## Supplementary Tables for "Genetics of cannabis ever-use and frequency across ancestries implicate novel loci and brain-specific biology" (part 49 of 59)

### Sheet: S41-TWAS_PEC ever-use (continued)
Table S41. Full results gene-based test TWAS with PEC data for ever-use
PEC.BRAIN.RNASEQ.RSID	/stornext/Bioinf/data/lab_bahlo/users/gerring.z/twas/weights//PEC.BRAIN.RNASEQ.RSID/ENSG00000100139.wgt.RDat	MICALL1	22	38301664	38338829	0.05205	rs9610902	-3.60	rs4821727	2.15e-02	-6.34	-1.382	1160	1160	blup	0.024	1.1e-08	0.36624	0.714	0	0.988	0	0.01	0.002	ENSG00000100139	0.928899	1
PEC.BRAIN.RNASEQ.RSID	/stornext/Bioinf/data/lab_bahlo/users/gerring.z/twas/weights//PEC.BRAIN.RNASEQ.RSID/ENSG00000113966.wgt.RDat	ARL6	3	97483365	97519953	0.02159	rs180695872	-3.70	rs113169135	7.31e-03	-3.63	-0.8460	1437	6	lasso	0.0085	0.00046	0.36628	0.714	0.741	0.253	0.004	0.001	0	ENSG00000113966	0.928899	1
PEC.BRAIN.RNASEQ.RSID	/stornext/Bioinf/data/lab_bahlo/users/gerring.z/twas/weights//PEC.BRAIN.RNASEQ.RSID/ENSG00000168924.wgt.RDat	LETM1	4	1813206	1857974	0.05267	rs150435733	-2.96	rs10019772	1.61e-02	-5.10	-0.3659	1432	1	top1	0.016	2.1e-06	0.36593	0.714	0.16	0.835	0.001	0.004	0.001	ENSG00000168924	0.928899	1
PEC.BRAIN.RNASEQ.RSID	/stornext/Bioinf/data/lab_bahlo/users/gerring.z/twas/weights//PEC.BRAIN.RNASEQ.RSID/ENSG00000228772.wgt.RDat	RP1-309H15.2	6	22589366	22594062	0.01836	rs80038499	-2.74	rs9366464	4.19e-04	3.53	-1.568	1747	1747	bslmm	0.001	0.12	-0.36627	0.714165	0.862	0.134	0.004	0.001	0	ENSG00000228772	0.928899	1
PEC.BRAIN.RNASEQ.RSID	/stornext/Bioinf/data/lab_bahlo/users/gerring.z/twas/weights//PEC.BRAIN.RNASEQ.RSID/ENSG00000118298.wgt.RDat	CA14	1	150229554	150237478	0.16144	rs72704612	4.33	rs146939323	1.59e-02	-5.70	-0.28500	1060	4	lasso	0.021	5.8e-08	0.364506	0.715	0.008	0.967	0	0.024	0.001	ENSG00000118298	0.928899	1
PEC.BRAIN.RNASEQ.RSID	/stornext/Bioinf/data/lab_bahlo/users/gerring.z/twas/weights//PEC.BRAIN.RNASEQ.RSID/ENSG00000185420.wgt.RDat	SMYD3	1	245912642	246670614	0.22243	rs78683915	3.66	rs7540464	3.59e-02	7.55	1.05700	3424	3424	bslmm	0.082	1.1e-26	0.364707	0.715	0	0.977	0	0.021	0.002	ENSG00000185420	0.928899	1
PEC.BRAIN.RNASEQ.RSID	/stornext/Bioinf/data/lab_bahlo/users/gerring.z/twas/weights//PEC.BRAIN.RNASEQ.RSID/ENSG00000107890.wgt.RDat	ANKRD26	10	27280843	27389421	0.29367	rs72792185	-3.28	rs10458708	1.06e-01	12.02	-0.4540	2254	12	lasso	0.17	9.9e-56	0.36546	0.715	0	0.995	0	0.004	0.001	ENSG00000107890	0.928899	1
PEC.BRAIN.RNASEQ.RSID	/stornext/Bioinf/data/lab_bahlo/users/gerring.z/twas/weights//PEC.BRAIN.RNASEQ.RSID/ENSG00000255418.wgt.RDat	RP11-266A24.1	11	23186446	23224707	0.0328	rs7124193	3.65	rs10767023	4.52e-03	5.34	1.8110	2309	2309	blup	0.012	3.8e-05	0.36556	0.715	0.012	0.966	0	0.015	0.006	ENSG00000255418	0.928899	1
PEC.BRAIN.RNASEQ.RSID	/stornext/Bioinf/data/lab_bahlo/users/gerring.z/twas/weights//PEC.BRAIN.RNASEQ.RSID/ENSG00000187676.wgt.RDat	B3GALTL	13	31774073	31906413	0.3027	rs146444398	3.39	rs7990820	1.52e-01	15.02	0.31500	1620	51	enet	0.24	9.9e-82	0.364755	0.715	0	0.994	0	0.005	0.001	ENSG00000187676	0.928899	1
PEC.BRAIN.RNASEQ.RSID	/stornext/Bioinf/data/lab_bahlo/users/gerring.z/twas/weights//PEC.BRAIN.RNASEQ.RSID/ENSG00000182685.wgt.RDat	BRICD5	16	2259254	2261951	0.27601	rs147829960	-3.43	rs26851	1.10e-01	12.12	-0.2540	1222	5	lasso	0.12	3.9e-37	-0.3651	0.715	0	0.983	0	0.016	0.001	ENSG00000182685	0.928899	1
PEC.BRAIN.RNASEQ.RSID	/stornext/Bioinf/data/lab_bahlo/users/gerring.z/twas/weights//PEC.BRAIN.RNASEQ.RSID/ENSG00000103034.wgt.RDat	NDRG4	16	58496750	58547532	0.11037	rs11867022	3.76	rs7192054	3.09e-02	6.68	1.7330	2112	2112	bslmm	0.054	7.7e-18	0.364981	0.715	0	0.982	0	0.01	0.008	ENSG00000103034	0.928899	1
PEC.BRAIN.RNASEQ.RSID	/stornext/Bioinf/data/lab_bahlo/users/gerring.z/twas/weights//PEC.BRAIN.RNASEQ.RSID/ENSG00000133195.wgt.RDat	SLC39A11	17	70642088	71088851	0.25845	rs76077124	-3.27	rs111800738	7.74e-02	-10.66	-0.64400	1948	10	lasso	0.13	1.3e-43	-0.36469	0.715	0	0.992	0	0.006	0.001	ENSG00000133195	0.928899	1
PEC.BRAIN.RNASEQ.RSID	/stornext/Bioinf/data/lab_bahlo/users/gerring.z/twas/weights//PEC.BRAIN.RNASEQ.RSID/ENSG00000267360.wgt.RDat	CTC-454I21.3	19	37583921	37701414	0.0164	rs145914324	-4.00	rs2126976	5.15e-03	-3.44	0.3650	1349	1	top1	0.0052	0.0052	-0.365	0.715	0.962	0.029	0.009	0	0	ENSG00000267360	0.928899	1
PEC.BRAIN.RNASEQ.RSID	/stornext/Bioinf/data/lab_bahlo/users/gerring.z/twas/weights//PEC.BRAIN.RNASEQ.RSID/ENSG00000169006.wgt.RDat	NTSR2	2	11798304	11810290	0.23886	rs72785462	-3.56	rs4669764	1.14e-01	12.30	0.6580	1534	19	enet	0.16	9.8e-52	0.36551	0.715	0	0.957	0	0.042	0.001	ENSG00000169006	0.928899	1
PEC.BRAIN.RNASEQ.RSID	/stornext/Bioinf/data/lab_bahlo/users/gerring.z/twas/weights//PEC.BRAIN.RNASEQ.RSID/ENSG00000124356.wgt.RDat	STAMBP	2	74056086	74100786	0.09723	rs35120660	-3.48	rs111703599	9.22e-03	4.91	0.3240	999	999	bslmm	0.036	3e-12	-0.36449	0.715	0.084	0.908	0.001	0.007	0.001	ENSG00000124356	0.928899	1
PEC.BRAIN.RNASEQ.RSID	/stornext/Bioinf/data/lab_bahlo/users/gerring.z/twas/weights//PEC.BRAIN.RNASEQ.RSID/ENSG00000145050.wgt.RDat	MANF	3	51422478	51426828	0.04004	rs148874483	-3.49	rs9824926	2.96e-03	4.69	-0.9160	756	25	enet	0.02	1.1e-07	-0.36491	0.715	0.126	0.865	0.001	0.004	0.004	ENSG00000145050	0.928899	1
PEC.BRAIN.RNASEQ.RSID	/stornext/Bioinf/data/lab_bahlo/users/gerring.z/twas/weights//PEC.BRAIN.RNASEQ.RSID/ENSG00000272247.wgt.RDat	RP11-379F4.9	3	158519046	158519724	0.09159	rs13074406	3.36	rs2713736	7.22e-02	9.97	0.2250	1440	15	enet	0.074	3.8e-24	0.3651	0.715	0	0.99	0	0.009	0.001	ENSG00000272247	0.928899	1
PEC.BRAIN.RNASEQ.RSID	/stornext/Bioinf/data/lab_bahlo/users/gerring.z/twas/weights//PEC.BRAIN.RNASEQ.RSID/ENSG00000232940.wgt.RDat	HCG25	6	33217311	33222766	0.0484	rs112538398	4.167	rs9277988	0.02801	-6.97	-0.178	829	829	bslmm	0.03	1.1e-10	-0.365	0.715	0	0.943	0	0.056	0.001	ENSG00000232940	0.928899	1
PEC.BRAIN.RNASEQ.RSID	/stornext/Bioinf/data/lab_bahlo/users/gerring.z/twas/weights//PEC.BRAIN.RNASEQ.RSID/ENSG00000083223.wgt.RDat	ZCCHC6	9	88902648	88969369	0.0407	rs17052062	2.92	rs791315	3.79e-02	7.43	0.365	1324	1	top1	0.038	5.9e-13	0.365	0.715	0	0.996	0	0.003	0.001	ENSG00000083223	0.928899	1
PEC.BRAIN.RNASEQ.RSID	/stornext/Bioinf/data/lab_bahlo/users/gerring.z/twas/weights//PEC.BRAIN.RNASEQ.RSID/ENSG00000126878.wgt.RDat	AIF1L	9	133971863	133998539	0.2731	rs10901229	3.63	rs4740218	3.83e-02	8.26	-1.812	1407	34	enet	0.14	4.5e-46	-0.36536	0.715	0	0.989	0	0.005	0.005	ENSG00000126878	0.928899	1
PEC.BRAIN.RNASEQ.RSID	/stornext/Bioinf/data/lab_bahlo/users/gerring.z/twas/weights//PEC.BRAIN.RNASEQ.RSID/ENSG00000158161.wgt.RDat	EYA3	1	28296855	28415207	0.13849	rs149268371	3.44	rs72656597	3.19e-02	7.40	-0.15200	1174	1174	bslmm	0.056	1.6e-18	-0.364336	0.716	0	0.986	0	0.013	0.001	ENSG00000158161	0.92945	1
PEC.BRAIN.RNASEQ.RSID	/stornext/Bioinf/data/lab_bahlo/users/gerring.z/twas/weights//PEC.BRAIN.RNASEQ.RSID/ENSG00000176984.wgt.RDat	AP000679.2	11	120039685	120042387	0.03861	rs184134018	-3.41	rs7119954	1.19e-02	-4.47	-0.3280	1263	2	enet	0.013	1.8e-05	0.36424	0.716	0.452	0.544	0.002	0.002	0.001	ENSG00000176984	0.92945	1
PEC.BRAIN.RNASEQ.RSID	/stornext/Bioinf/data/lab_bahlo/users/gerring.z/twas/weights//PEC.BRAIN.RNASEQ.RSID/ENSG00000069431.wgt.RDat	ABCC9	12	21950335	22094336	0.37156	rs73074696	-3.46	rs2292771	2.18e-01	17.07	0.4090	1489	41	enet	0.26	2.2e-90	0.36318	0.716	0	0.994	0	0.005	0.001	ENSG00000069431	0.92945	1
PEC.BRAIN.RNASEQ.RSID	/stornext/Bioinf/data/lab_bahlo/users/gerring.z/twas/weights//PEC.BRAIN.RNASEQ.RSID/ENSG00000142530.wgt.RDat	FAM71E1	19	50970042	50980010	0.0405	rs78081759	3.91	rs73058230	2.77e-03	4.44	1.0800	1459	22	enet	0.0061	0.0026	0.3641	0.716	0.616	0.374	0.006	0.004	0.001	ENSG00000142530	0.92945	1
PEC.BRAIN.RNASEQ.RSID	/stornext/Bioinf/data/lab_bahlo/users/gerring.z/twas/weights//PEC.BRAIN.RNASEQ.RSID/ENSG00000100191.wgt.RDat	SLC5A4	22	32614465	32651328	0.26897	rs4820999	-2.85	rs57676160	1.83e-01	15.71	0.203	1973	32	enet	0.27	6.8e-91	0.36335	0.716	0	0.996	0	0.003	0.001	ENSG00000100191	0.92945	1
PEC.BRAIN.RNASEQ.RSID	/stornext/Bioinf/data/lab_bahlo/users/gerring.z/twas/weights//PEC.BRAIN.RNASEQ.RSID/ENSG00000109445.wgt.RDat	ZNF330	4	142142041	142155851	0.04838	rs140409492	2.93	rs10020128	2.50e-02	-6.14	0.3640	1224	1	top1	0.025	4.4e-09	-0.364	0.716	0.001	0.995	0	0.003	0.001	ENSG00000109445	0.92945	1
PEC.BRAIN.RNASEQ.RSID	/stornext/Bioinf/data/lab_bahlo/users/gerring.z/twas/weights//PEC.BRAIN.RNASEQ.RSID/ENSG00000214022.wgt.RDat	REPIN1	7	150065278	150071133	0.176	rs151070943	3.11	rs34311995	1.05e-01	12.12	-0.7181	1425	1425	bslmm	0.15	1.2e-47	-0.363793	0.716	0	0.996	0	0.003	0.001	ENSG00000214022	0.92945	1
PEC.BRAIN.RNASEQ.RSID	/stornext/Bioinf/data/lab_bahlo/users/gerring.z/twas/weights//PEC.BRAIN.RNASEQ.RSID/ENSG00000155926.wgt.RDat	SLA	8	134048973	134115298	0.07482	rs939025	-4.05	rs75140932	2.91e-04	5.02	1.326	1568	1568	blup	0.026	2.2e-09	0.36429	0.716	0.163	0.828	0.001	0.006	0.002	ENSG00000155926	0.92945	1
PEC.BRAIN.RNASEQ.RSID	/stornext/Bioinf/data/lab_bahlo/users/gerring.z/twas/weights//PEC.BRAIN.RNASEQ.RSID/ENSG00000188986.wgt.RDat	NELFB	9	140149625	140167998	0.0167	rs7026504	3.06	rs10117314	6.74e-03	3.79	0.364	488	1	top1	0.0067	0.0016	0.36442	0.716	0.971	0.027	0.002	0	0	ENSG00000188986	0.92945	1
PEC.BRAIN.RNASEQ.RSID	/stornext/Bioinf/data/lab_bahlo/users/gerring.z/twas/weights//PEC.BRAIN.RNASEQ.RSID/ENSG00000203871.wgt.RDat	C6orf164	6	88106840	88109467	0.0522	rs144824676	4.49	rs9450663	1.76e-02	6.27	-0.124	1486	7	lasso	0.028	6.4e-10	-0.36347	0.716256	0	0.965	0	0.034	0.001	ENSG00000203871	0.929667	1
PEC.BRAIN.RNASEQ.RSID	/stornext/Bioinf/data/lab_bahlo/users/gerring.z/twas/weights//PEC.BRAIN.RNASEQ.RSID/ENSG00000130363.wgt.RDat	RSPH3	6	159393903	159421219	0.30018	rs143646199	4.02	rs139339189	1.24e-01	-13.45	-0.241	1986	26	enet	0.22	2e-73	0.36251	0.716973	0	0.989	0	0.01	0.001	ENSG00000130363	0.929667	1
PEC.BRAIN.RNASEQ.RSID	/stornext/Bioinf/data/lab_bahlo/users/gerring.z/twas/weights//PEC.BRAIN.RNASEQ.RSID/ENSG00000133048.wgt.RDat	CHI3L1	1	203148059	203155877	0.09405	rs4971219	-3.11	rs4950882	5.50e-02	-9.42	0.30400	1214	5	enet	0.066	1.9e-21	-0.362526	0.717	0	0.996	0	0.003	0.001	ENSG00000133048	0.929667	1
PEC.BRAIN.RNASEQ.RSID	/stornext/Bioinf/data/lab_bahlo/users/gerring.z/twas/weights//PEC.BRAIN.RNASEQ.RSID/ENSG00000135749.wgt.RDat	PCNXL2	1	233119181	233431459	0.0335	rs10910666	-3.44	rs2057306	-5.45e-04	3.97	0.59100	2291	2291	bslmm	0.0049	0.0063	-0.363075	0.717	0.736	0.255	0.006	0.002	0.001	ENSG00000135749	0.929667	1
PEC.BRAIN.RNASEQ.RSID	/stornext/Bioinf/data/lab_bahlo/users/gerring.z/twas/weights//PEC.BRAIN.RNASEQ.RSID/ENSG00000230026.wgt.RDat	RP11-382D8.5	1	235524468	235525855	0.01943	rs7523629	-2.91	rs2803841	1.26e-02	-5.23	-0.08200	1198	1198	blup	0.013	1.9e-05	0.36266	0.717	0.007	0.988	0	0.003	0.001	ENSG00000230026	0.929667	1
PEC.BRAIN.RNASEQ.RSID	/stornext/Bioinf/data/lab_bahlo/users/gerring.z/twas/weights//PEC.BRAIN.RNASEQ.RSID/ENSG00000129465.wgt.RDat	RIPK3	14	24805227	24809251	0.02264	rs77491846	-4.32	rs3212253	1.12e-02	-4.66	-0.3620	1289	1	top1	0.011	6.8e-05	0.362	0.717	0.574	0.393	0.019	0.013	0.001	ENSG00000129465	0.929667	1
PEC.BRAIN.RNASEQ.RSID	/stornext/Bioinf/data/lab_bahlo/users/gerring.z/twas/weights//PEC.BRAIN.RNASEQ.RSID/ENSG00000103510.wgt.RDat	KAT8	16	31127075	31142714	0.2026	rs137900344	-3.01	rs9972727	1.45e-01	-14.54	0.0380	663	12	enet	0.18	1.3e-59	-0.362419	0.717	0	0.995	0	0.004	0.001	ENSG00000103510	0.929667	1
PEC.BRAIN.RNASEQ.RSID	/stornext/Bioinf/data/lab_bahlo/users/gerring.z/twas/weights//PEC.BRAIN.RNASEQ.RSID/ENSG00000136492.wgt.RDat	BRIP1	17	59758627	59940882	0.08929	rs17627467	2.67	rs145185045	5.30e-02	-8.90	-0.31400	1066	6	lasso	0.056	2.4e-18	0.36222	0.717	0	0.997	0	0.002	0.001	ENSG00000136492	0.929667	1
PEC.BRAIN.RNASEQ.RSID	/stornext/Bioinf/data/lab_bahlo/users/gerring.z/twas/weights//PEC.BRAIN.RNASEQ.RSID/ENSG00000105650.wgt.RDat	PDE4C	19	18318771	18366229	0.21547	rs12981122	-4.70	rs271836	1.26e-01	13.05	-0.2280	1649	1649	bslmm	0.18	3e-58	0.361964	0.717	0	0.701	0	0.298	0.001	ENSG00000105650	0.929667	1
PEC.BRAIN.RNASEQ.RSID	/stornext/Bioinf/data/lab_bahlo/users/gerring.z/twas/weights//PEC.BRAIN.RNASEQ.RSID/ENSG00000230319.wgt.RDat	AL022476.2	22	43434591	43448372	0.05156	rs112375179	-4.00	rs2413740	4.08e-02	-7.54	0.391	1804	3	lasso	0.048	6.6e-16	-0.363085	0.717	0	0.988	0	0.011	0.001	ENSG00000230319	0.929667	1
PEC.BRAIN.RNASEQ.RSID	/stornext/Bioinf/data/lab_bahlo/users/gerring.z/twas/weights//PEC.BRAIN.RNASEQ.RSID/ENSG00000250584.wgt.RDat	RP11-325I22.2	5	1363697	1380182	0.29356	rs112910764	3.492	rs11954950	1.44e-01	-13.84	0.4690	1868	1868	bslmm	0.17	3.1e-55	-0.36296	0.717	0	0.989	0	0.01	0.001	ENSG00000250584	0.929667	1
PEC.BRAIN.RNASEQ.RSID	/stornext/Bioinf/data/lab_bahlo/users/gerring.z/twas/weights//PEC.BRAIN.RNASEQ.RSID/ENSG00000237310.wgt.RDat	GS1-124K5.4	7	65958693	65960461	0.09468	rs12540371	-4.17	rs6962717	9.14e-02	11.43	-0.0410	1619	22	enet	0.098	1.6e-31	-0.362318	0.717	0	0.821	0	0.178	0.001	ENSG00000237310	0.929667	1
PEC.BRAIN.RNASEQ.RSID	/stornext/Bioinf/data/lab_bahlo/users/gerring.z/twas/weights//PEC.BRAIN.RNASEQ.RSID/ENSG00000164949.wgt.RDat	GEM	8	95261481	95274578	0.04984	rs2623165	3.02	rs2515147	8.56e-03	-4.60	0.362	1648	1	top1	0.0086	0.00045	-0.362	0.717	0.649	0.347	0.003	0.001	0	ENSG00000164949	0.929667	1
PEC.BRAIN.RNASEQ.RSID	/stornext/Bioinf/data/lab_bahlo/users/gerring.z/twas/weights//PEC.BRAIN.RNASEQ.RSID/ENSG00000162374.wgt.RDat	ELAVL4	1	50513686	50669458	0.03907	rs72688591	3.96	rs10788920	5.63e-03	4.72	-1.01600	746	4	enet	0.012	4.5e-05	-0.361351	0.718	0.284	0.705	0.003	0.007	0.001	ENSG00000162374	0.930216	1
PEC.BRAIN.RNASEQ.RSID	/stornext/Bioinf/data/lab_bahlo/users/gerring.z/twas/weights//PEC.BRAIN.RNASEQ.RSID/ENSG00000135447.wgt.RDat	PPP1R1A	12	54969171	54982443	0.0449	rs1133773	3.57	rs75748676	2.32e-04	3.94	0.3509	1334	1334	bslmm	0.0094	0.00025	0.36104	0.718	0.824	0.171	0.004	0.001	0	ENSG00000135447	0.930216	1
PEC.BRAIN.RNASEQ.RSID	/stornext/Bioinf/data/lab_bahlo/users/gerring.z/twas/weights//PEC.BRAIN.RNASEQ.RSID/ENSG00000248441.wgt.RDat	CTD-2536I1.1	15	95819690	95870358	0.23107	rs12905352	3.93	rs77405327	3.30e-02	-8.59	-0.2921	1389	12	lasso	0.14	4.1e-46	-0.36073	0.718	0	0.969	0	0.03	0.001	ENSG00000248441	0.930216	1
PEC.BRAIN.RNASEQ.RSID	/stornext/Bioinf/data/lab_bahlo/users/gerring.z/twas/weights//PEC.BRAIN.RNASEQ.RSID/ENSG00000188215.wgt.RDat	DCUN1D3	16	20866247	20911706	0.02299	rs548997736	3.69	rs12921863	-7.58e-04	3.67	0.1770	1219	1219	blup	0.0063	0.0023	0.361278	0.718	0.767	0.228	0.003	0.001	0	ENSG00000188215	0.930216	1
PEC.BRAIN.RNASEQ.RSID	/stornext/Bioinf/data/lab_bahlo/users/gerring.z/twas/weights//PEC.BRAIN.RNASEQ.RSID/ENSG00000243678.wgt.RDat	NME1-NME2	17	49230920	49249108	0.1845	rs111336279	-3.50	rs4794210	1.65e-01	-15.05	-0.63500	1367	36	enet	0.22	3.3e-72	-0.36085	0.718	0	0.996	0	0.003	0.001	ENSG00000243678	0.930216	1
PEC.BRAIN.RNASEQ.RSID	/stornext/Bioinf/data/lab_bahlo/users/gerring.z/twas/weights//PEC.BRAIN.RNASEQ.RSID/ENSG00000167302.wgt.RDat	ENTHD2	17	79202077	79212891	0.0439	rs11652589	5.19	rs2659014	6.13e-03	4.41	-0.36100	2221	1	top1	0.0061	0.0025	-0.361	0.718	0.458	0.119	0.331	0.086	0.006	ENSG00000167302	0.930216	1
PEC.BRAIN.RNASEQ.RSID	/stornext/Bioinf/data/lab_bahlo/users/gerring.z/twas/weights//PEC.BRAIN.RNASEQ.RSID/ENSG00000178150.wgt.RDat	ZNF114	19	48675575	48790865	0.0684	rs73049215	3.40	rs4802464	2.12e-02	6.45	0.4520	2017	2	lasso	0.037	1.2e-12	0.361327	0.718	0	0.993	0	0.006	0.001	ENSG00000178150	0.930216	1
PEC.BRAIN.RNASEQ.RSID	/stornext/Bioinf/data/lab_bahlo/users/gerring.z/twas/weights//PEC.BRAIN.RNASEQ.RSID/ENSG00000116120.wgt.RDat	FARSB	2	223435255	223521056	0.12478	rs1430656	-3.80	rs12475396	5.99e-02	9.17	-1.1700	1711	26	enet	0.085	1.6e-27	-0.36115	0.718	0	0.99	0	0.008	0.002	ENSG00000116120	0.930216	1
PEC.BRAIN.RNASEQ.RSID	/stornext/Bioinf/data/lab_bahlo/users/gerring.z/twas/weights//PEC.BRAIN.RNASEQ.RSID/ENSG00000197140.wgt.RDat	ADAM32	8	38964509	39142430	0.20846	rs11991738	2.82	rs7836006	9.69e-02	-11.66	-0.799	1193	53	enet	0.17	3.1e-55	0.3616	0.718	0	0.996	0	0.003	0.002	ENSG00000197140	0.930216	1
PEC.BRAIN.RNASEQ.RSID	/stornext/Bioinf/data/lab_bahlo/users/gerring.z/twas/weights//PEC.BRAIN.RNASEQ.RSID/ENSG00000228624.wgt.RDat	RP3-399L15.3	6	114290865	114792869	0.09451	rs9481425	2.74	rs2208945	1.19e-02	5.10	-0.783	1909	35	enet	0.048	3.9e-16	0.36062	0.718386	0.042	0.948	0	0.004	0.005	ENSG00000228624	0.930633	1
PEC.BRAIN.RNASEQ.RSID	/stornext/Bioinf/data/lab_bahlo/users/gerring.z/twas/weights//PEC.BRAIN.RNASEQ.RSID/ENSG00000166452.wgt.RDat	AKIP1	11	8932686	8941631	0.04578	rs13377459	-3.22	rs4909952	1.03e-02	5.35	0.8580	1414	10	enet	0.021	8.6e-08	0.36025	0.719	0.007	0.987	0	0.005	0.001	ENSG00000166452	0.930682	1
PEC.BRAIN.RNASEQ.RSID	/stornext/Bioinf/data/lab_bahlo/users/gerring.z/twas/weights//PEC.BRAIN.RNASEQ.RSID/ENSG00000166736.wgt.RDat	HTR3A	11	113845603	113861035	0.0882	rs2606723	-3.83	rs78602608	1.69e-02	-6.11	0.1550	1391	3	lasso	0.046	1.7e-15	-0.35994	0.719	0.001	0.983	0	0.016	0.001	ENSG00000166736	0.930682	1
PEC.BRAIN.RNASEQ.RSID	/stornext/Bioinf/data/lab_bahlo/users/gerring.z/twas/weights//PEC.BRAIN.RNASEQ.RSID/ENSG00000255910.wgt.RDat	RP11-405A12.2	12	19928385	20162871	0.04702	rs11044897	-3.25	rs141092227	-3.09e-04	3.65	0.0430	2657	2657	bslmm	0.0029	0.028	0.36017	0.719	0.79	0.201	0.007	0.002	0	ENSG00000255910	0.930682	1
PEC.BRAIN.RNASEQ.RSID	/stornext/Bioinf/data/lab_bahlo/users/gerring.z/twas/weights//PEC.BRAIN.RNASEQ.RSID/ENSG00000118307.wgt.RDat	CASC1	12	25261354	25348096	0.04086	rs7485780	2.86	rs6487454	1.06e-02	5.23	-1.0380	1956	1956	bslmm	0.011	6e-05	-0.35995	0.719	0.056	0.938	0	0.004	0.002	ENSG00000118307	0.930682	1
PEC.BRAIN.RNASEQ.RSID	/stornext/Bioinf/data/lab_bahlo/users/gerring.z/twas/weights//PEC.BRAIN.RNASEQ.RSID/ENSG00000185950.wgt.RDat	IRS2	13	110406184	110438915	0.1161	rs9521277	-3.61	rs6492224	7.27e-02	10.18	-0.35965	1811	1	top1	0.073	1.2e-23	-0.359651	0.719	0	0.99	0	0.009	0.001	ENSG00000185950	0.930682	1
PEC.BRAIN.RNASEQ.RSID	/stornext/Bioinf/data/lab_bahlo/users/gerring.z/twas/weights//PEC.BRAIN.RNASEQ.RSID/ENSG00000227051.wgt.RDat	C14orf132	14	96505661	96560417	0.30764	rs77574844	-3.16	rs59306338	1.92e-01	13.35	0.2020	1778	1778	bslmm	0.23	1.2e-77	0.359594	0.719	0	0.995	0	0.004	0.001	ENSG00000227051	0.930682	1
PEC.BRAIN.RNASEQ.RSID	/stornext/Bioinf/data/lab_bahlo/users/gerring.z/twas/weights//PEC.BRAIN.RNASEQ.RSID/ENSG00000259358.wgt.RDat	RP11-456J20.1	15	32057946	32060404	0.06356	rs149713023	-3.37	rs34905056	4.13e-02	8.23	-0.6620	1148	8	lasso	0.052	3e-17	-0.36044	0.719	0	0.996	0	0.003	0.001	ENSG00000259358	0.930682	1
PEC.BRAIN.RNASEQ.RSID	/stornext/Bioinf/data/lab_bahlo/users/gerring.z/twas/weights//PEC.BRAIN.RNASEQ.RSID/ENSG00000240820.wgt.RDat	RN7SL695P	18	48633124	48633416	0.0202	rs112200120	-3.07	rs9959222	-0.000756	3.74	0.403	1137	1137	blup	0.0032	0.021	0.35996	0.719	0.79	0.206	0.002	0.001	0	ENSG00000240820	0.930682	1
PEC.BRAIN.RNASEQ.RSID	/stornext/Bioinf/data/lab_bahlo/users/gerring.z/twas/weights//PEC.BRAIN.RNASEQ.RSID/ENSG00000056736.wgt.RDat	IL17RB	3	53880607	53899827	0.10114	rs182121533	3.76	rs12635505	2.54e-02	6.96	0.7950	1228	1228	bslmm	0.048	6.2e-16	0.36039	0.719	0	0.982	0	0.017	0.002	ENSG00000056736	0.930682	1
PEC.BRAIN.RNASEQ.RSID	/stornext/Bioinf/data/lab_bahlo/users/gerring.z/twas/weights//PEC.BRAIN.RNASEQ.RSID/ENSG00000171873.wgt.RDat	ADRA1D	20	4201329	4229721	0.20049	rs78254377	4.16	rs4815676	8.89e-02	11.42	-0.2340	1821	40	enet	0.15	2.3e-48	-0.358497	0.719972	0	0.986	0	0.012	0.001	ENSG00000171873	0.931229	1
PEC.BRAIN.RNASEQ.RSID	/stornext/Bioinf/data/lab_bahlo/users/gerring.z/twas/weights//PEC.BRAIN.RNASEQ.RSID/ENSG00000183020.wgt.RDat	AP2A2	11	924894	1012239	0.27853	rs147896191	4.08	rs66670048	8.13e-02	-10.84	0.2790	2079	6	lasso	0.11	5e-35	-0.35901	0.72	0	0.987	0	0.012	0.001	ENSG00000183020	0.931229	1
PEC.BRAIN.RNASEQ.RSID	/stornext/Bioinf/data/lab_bahlo/users/gerring.z/twas/weights//PEC.BRAIN.RNASEQ.RSID/ENSG00000196655.wgt.RDat	TRAPPC4	11	118889142	118896164	0.45239	rs474201	3.15	rs111322300	4.04e-01	23.12	0.5420	1096	8	lasso	0.42	1.1e-158	0.35792	0.72	0	0.996	0	0.003	0.001	ENSG00000196655	0.931229	1
PEC.BRAIN.RNASEQ.RSID	/stornext/Bioinf/data/lab_bahlo/users/gerring.z/twas/weights//PEC.BRAIN.RNASEQ.RSID/ENSG00000212694.wgt.RDat	AC084018.1	12	122233173	122241812	0.20884	rs58609847	4.09	rs930665	1.42e-01	-13.91	0.4070	1257	1257	bslmm	0.16	9e-51	-0.358	0.72	0	0.933	0	0.066	0.001	ENSG00000212694	0.931229	1
PEC.BRAIN.RNASEQ.RSID	/stornext/Bioinf/data/lab_bahlo/users/gerring.z/twas/weights//PEC.BRAIN.RNASEQ.RSID/ENSG00000142459.wgt.RDat	EVI5L	19	7895119	7929862	0.07619	rs28377676	-4.41	rs794437	3.51e-02	7.00	0.3580	2051	1	top1	0.035	4.1e-12	0.358	0.72	0	0.968	0	0.031	0.001	ENSG00000142459	0.931229	1
PEC.BRAIN.RNASEQ.RSID	/stornext/Bioinf/data/lab_bahlo/users/gerring.z/twas/weights//PEC.BRAIN.RNASEQ.RSID/ENSG00000160570.wgt.RDat	DEDD2	19	42702750	42724292	0.0101	rs138988972	3.04	rs80167532	1.94e-03	3.92	-0.2070	561	561	blup	0.0091	0.0003	0.357871	0.72	0.503	0.495	0.001	0.001	0.001	ENSG00000160570	0.931229	1
PEC.BRAIN.RNASEQ.RSID	/stornext/Bioinf/data/lab_bahlo/users/gerring.z/twas/weights//PEC.BRAIN.RNASEQ.RSID/ENSG00000213699.wgt.RDat	SLC35F6	2	26987152	27004099	0.03297	rs542179235	3.89	rs4665900	3.22e-02	-6.61	0.3580	947	1	top1	0.032	3.1e-11	-0.358	0.72	0	0.994	0	0.005	0.001	ENSG00000213699	0.931229	1
PEC.BRAIN.RNASEQ.RSID	/stornext/Bioinf/data/lab_bahlo/users/gerring.z/twas/weights//PEC.BRAIN.RNASEQ.RSID/ENSG00000077092.wgt.RDat	RARB	3	25215823	25639423	0.06648	rs73045692	-3.84	rs7639444	2.53e-03	-4.71	-1.6550	2176	2176	blup	0.0056	0.0038	0.35856	0.72	0.153	0.831	0.002	0.011	0.003	ENSG00000077092	0.931229	1
PEC.BRAIN.RNASEQ.RSID	/stornext/Bioinf/data/lab_bahlo/users/gerring.z/twas/weights//PEC.BRAIN.RNASEQ.RSID/ENSG00000183323.wgt.RDat	CCDC125	5	68576002	68628636	0.44553	rs1623118	2.958	rs6865481	2.66e-01	-18.81	0.2230	870	58	enet	0.33	4e-117	-0.35834	0.72	0	0.996	0	0.003	0.001	ENSG00000183323	0.931229	1
PEC.BRAIN.RNASEQ.RSID	/stornext/Bioinf/data/lab_bahlo/users/gerring.z/twas/weights//PEC.BRAIN.RNASEQ.RSID/ENSG00000151704.wgt.RDat	KCNJ1	11	128706210	128737268	0.14317	rs74875926	-4.67	rs4937389	7.14e-02	-9.83	-0.9320	1241	2	lasso	0.08	7.9e-26	-0.35757	0.721	0	0.9	0	0.098	0.001	ENSG00000151704	0.931776	1
PEC.BRAIN.RNASEQ.RSID	/stornext/Bioinf/data/lab_bahlo/users/gerring.z/twas/weights//PEC.BRAIN.RNASEQ.RSID/ENSG00000258768.wgt.RDat	CTD-2292M16.8	14	20728639	20732467	0.42779	rs146412305	3.23	rs72671233	6.48e-02	10.40	-0.0060	1624	66	enet	0.25	1.8e-85	-0.357328	0.721	0	0.995	0	0.004	0.001	ENSG00000258768	0.931776	1
PEC.BRAIN.RNASEQ.RSID	/stornext/Bioinf/data/lab_bahlo/users/gerring.z/twas/weights//PEC.BRAIN.RNASEQ.RSID/ENSG00000140015.wgt.RDat	KCNH5	14	63173287	63568755	0.17166	rs141926124	3.62	rs79569497	4.83e-03	5.49	-2.3710	1772	1772	blup	0.079	1.3e-25	0.357174	0.721	0.002	0.979	0	0.009	0.011	ENSG00000140015	0.931776	1
PEC.BRAIN.RNASEQ.RSID	/stornext/Bioinf/data/lab_bahlo/users/gerring.z/twas/weights//PEC.BRAIN.RNASEQ.RSID/ENSG00000257950.wgt.RDat	P2RX5-TAX1BP3	17	3566357	3599488	0.05476	rs77700936	-3.89	rs2976217	1.59e-02	4.81	0.35700	1769	1	top1	0.016	2.6e-06	0.357	0.721	0.425	0.568	0.003	0.004	0.001	ENSG00000257950	0.931776	1
PEC.BRAIN.RNASEQ.RSID	/stornext/Bioinf/data/lab_bahlo/users/gerring.z/twas/weights//PEC.BRAIN.RNASEQ.RSID/ENSG00000108651.wgt.RDat	UTP6	17	30187923	30228784	0.13489	rs2342053	-5.28	rs7211634	7.64e-02	-11.11	0.74400	1464	5	lasso	0.1	1.6e-32	-0.35659	0.721	0	0.127	0	0.873	0	ENSG00000108651	0.931776	1
PEC.BRAIN.RNASEQ.RSID	/stornext/Bioinf/data/lab_bahlo/users/gerring.z/twas/weights//PEC.BRAIN.RNASEQ.RSID/ENSG00000269834.wgt.RDat	CTD-3018O17.3	19	52892095	52901019	0.24549	rs4458121	3.20	rs35953943	2.43e-02	6.72	1.3890	2431	13	lasso	0.074	3.9e-24	0.356792	0.721	0	0.989	0	0.009	0.002	ENSG00000269834	0.931776	1
PEC.BRAIN.RNASEQ.RSID	/stornext/Bioinf/data/lab_bahlo/users/gerring.z/twas/weights//PEC.BRAIN.RNASEQ.RSID/ENSG00000065413.wgt.RDat	ANKRD44	2	197831741	198175897	0.08961	rs35278203	3.03	rs2376407	2.96e-02	6.32	-2.0050	1188	7	lasso	0.066	1.4e-21	-0.35752	0.721	0	0.991	0	0.003	0.006	ENSG00000065413	0.931776	1
PEC.BRAIN.RNASEQ.RSID	/stornext/Bioinf/data/lab_bahlo/users/gerring.z/twas/weights//PEC.BRAIN.RNASEQ.RSID/ENSG00000163453.wgt.RDat	IGFBP7	4	57896939	57976551	0.62092	rs2412773	-5.20	rs1714006	2.93e-01	-20.21	0.3430	2168	92	enet	0.39	5.6e-145	-0.35687	0.721	0	0.249	0	0.751	0	ENSG00000163453	0.931776	1
PEC.BRAIN.RNASEQ.RSID	/stornext/Bioinf/data/lab_bahlo/users/gerring.z/twas/weights//PEC.BRAIN.RNASEQ.RSID/ENSG00000137075.wgt.RDat	RNF38	9	36336393	36487545	0.0749	rs10758330	-4.15	rs10972916	3.95e-02	-7.37	-0.357	1502	1	top1	0.039	1.9e-13	0.357	0.721	0	0.971	0	0.028	0.001	ENSG00000137075	0.931776	1
PEC.BRAIN.RNASEQ.RSID	/stornext/Bioinf/data/lab_bahlo/users/gerring.z/twas/weights//PEC.BRAIN.RNASEQ.RSID/ENSG00000064205.wgt.RDat	WISP2	20	43343485	43357150	0.03417	rs2213609	3.65	rs34745387	2.62e-04	4.03	-0.8370	1121	19	enet	0.0041	0.011	0.35582	0.721975	0.768	0.225	0.005	0.001	0.001	ENSG00000064205	0.932321	1
PEC.BRAIN.RNASEQ.RSID	/stornext/Bioinf/data/lab_bahlo/users/gerring.z/twas/weights//PEC.BRAIN.RNASEQ.RSID/ENSG00000225778.wgt.RDat	PROSER2-AS1	10	11891612	11936699	0.07861	rs12357476	3.56	rs4750123	1.17e-02	-6.24	1.3240	1860	1860	bslmm	0.042	3.3e-14	-0.35591	0.722	0	0.976	0	0.022	0.002	ENSG00000225778	0.932321	1
PEC.BRAIN.RNASEQ.RSID	/stornext/Bioinf/data/lab_bahlo/users/gerring.z/twas/weights//PEC.BRAIN.RNASEQ.RSID/ENSG00000065665.wgt.RDat	SEC61A2	10	12171636	12211960	0.14984	rs186866381	3.24	rs11257561	7.04e-02	9.96	0.3860	1912	34	enet	0.08	5.7e-26	-0.35542	0.722	0	0.993	0	0.006	0.001	ENSG00000065665	0.932321	1
PEC.BRAIN.RNASEQ.RSID	/stornext/Bioinf/data/lab_bahlo/users/gerring.z/twas/weights//PEC.BRAIN.RNASEQ.RSID/ENSG00000160703.wgt.RDat	NLRX1	11	119037277	119054725	0.05234	rs931954	-3.16	rs4148173	1.26e-02	5.18	-0.3560	1232	1	top1	0.013	2.5e-05	-0.356	0.722	0.113	0.882	0	0.004	0.001	ENSG00000160703	0.932321	1
PEC.BRAIN.RNASEQ.RSID	/stornext/Bioinf/data/lab_bahlo/users/gerring.z/twas/weights//PEC.BRAIN.RNASEQ.RSID/ENSG00000223460.wgt.RDat	GAPDHP69	13	29880915	29881922	0.0267	rs145380910	3.50	rs9634354	4.89e-03	-4.49	-0.44700	1639	18	enet	0.013	2.1e-05	0.355345	0.722	0.497	0.498	0.002	0.002	0.001	ENSG00000223460	0.932321	1
PEC.BRAIN.RNASEQ.RSID	/stornext/Bioinf/data/lab_bahlo/users/gerring.z/twas/weights//PEC.BRAIN.RNASEQ.RSID/ENSG00000100749.wgt.RDat	VRK1	14	97263641	97398059	0.14985	rs77574844	-3.16	rs79479223	1.60e-01	-14.70	-0.1790	1531	26	enet	0.18	6.3e-58	0.356301	0.722	0	0.995	0	0.004	0.001	ENSG00000100749	0.932321	1
PEC.BRAIN.RNASEQ.RSID	/stornext/Bioinf/data/lab_bahlo/users/gerring.z/twas/weights//PEC.BRAIN.RNASEQ.RSID/ENSG00000133028.wgt.RDat	SCO1	17	10583654	10601692	0.06637	rs537269608	-2.93	rs2520145	2.96e-02	-6.79	-0.61486	1412	1412	bslmm	0.036	1.7e-12	0.35546	0.722	0	0.995	0	0.004	0.001	ENSG00000133028	0.932321	1
PEC.BRAIN.RNASEQ.RSID	/stornext/Bioinf/data/lab_bahlo/users/gerring.z/twas/weights//PEC.BRAIN.RNASEQ.RSID/ENSG00000178082.wgt.RDat	TWF1P1	17	27530441	27531492	0.01624	rs117093639	4.70	rs12943783	-7.41e-04	4.00	0.05800	845	845	bslmm	0.00094	0.13	-0.35576	0.722	0.811	0.124	0.055	0.008	0.002	ENSG00000178082	0.932321	1
PEC.BRAIN.RNASEQ.RSID	/stornext/Bioinf/data/lab_bahlo/users/gerring.z/twas/weights//PEC.BRAIN.RNASEQ.RSID/ENSG00000082146.wgt.RDat	STRADB	2	202252581	202345569	0.03742	rs6716216	-3.19	rs10804114	1.84e-02	-5.62	0.3560	1140	1	top1	0.018	4.4e-07	-0.356	0.722	0.012	0.984	0	0.002	0.001	ENSG00000082146	0.932321	1
PEC.BRAIN.RNASEQ.RSID	/stornext/Bioinf/data/lab_bahlo/users/gerring.z/twas/weights//PEC.BRAIN.RNASEQ.RSID/ENSG00000162542.wgt.RDat	TMCO4	1	20008706	20126438	0.0857	rs72658579	3.70	rs74057039	4.60e-02	-8.20	0.18300	1857	1857	bslmm	0.047	6.9e-16	-0.354842	0.723	0	0.99	0	0.009	0.001	ENSG00000162542	0.932617	1
PEC.BRAIN.RNASEQ.RSID	/stornext/Bioinf/data/lab_bahlo/users/gerring.z/twas/weights//PEC.BRAIN.RNASEQ.RSID/ENSG00000233337.wgt.RDat	UBE2FP3	1	111980136	111980659	0.02229	rs187990163	-3.66	rs61788210	1.76e-03	-3.65	-0.35400	1508	1	top1	0.0018	0.069	0.354	0.723	0.958	0.037	0.005	0	0	ENSG00000233337	0.932617	1
PEC.BRAIN.RNASEQ.RSID	/stornext/Bioinf/data/lab_bahlo/users/gerring.z/twas/weights//PEC.BRAIN.RNASEQ.RSID/ENSG00000107566.wgt.RDat	ERLIN1	10	101909851	101948091	0.03371	rs2094181	-3.27	rs7905395	1.44e-02	4.68	0.3550	1242	1	top1	0.014	7.1e-06	0.355	0.723	0.568	0.428	0.002	0.002	0	ENSG00000107566	0.932617	1
PEC.BRAIN.RNASEQ.RSID	/stornext/Bioinf/data/lab_bahlo/users/gerring.z/twas/weights//PEC.BRAIN.RNASEQ.RSID/ENSG00000111011.wgt.RDat	RSRC2	12	122989190	123011547	0.03585	rs34220678	2.70	rs645987	-7.49e-04	-2.75	0.1790	997	997	bslmm	0.0024	0.041	-0.35388	0.723	0.961	0.037	0.002	0	0	ENSG00000111011	0.932617	1
PEC.BRAIN.RNASEQ.RSID	/stornext/Bioinf/data/lab_bahlo/users/gerring.z/twas/weights//PEC.BRAIN.RNASEQ.RSID/ENSG00000247400.wgt.RDat	DNAJC3-AS1	13	96300987	96329179	0.2456	rs9524998	-3.64	rs7991405	1.02e-01	-11.85	0.95200	1558	1558	bslmm	0.19	8.4e-62	-0.353937	0.723	0	0.994	0	0.005	0.002	ENSG00000247400	0.932617	1
PEC.BRAIN.RNASEQ.RSID	/stornext/Bioinf/data/lab_bahlo/users/gerring.z/twas/weights//PEC.BRAIN.RNASEQ.RSID/ENSG00000108296.wgt.RDat	CWC25	17	36956687	36981734	0.07227	rs3809704	-3.47	rs72625935	1.73e-02	-5.35	-0.64500	1026	1026	bslmm	0.023	2.5e-08	0.35466	0.723	0.008	0.986	0	0.004	0.001	ENSG00000108296	0.932617	1
PEC.BRAIN.RNASEQ.RSID	/stornext/Bioinf/data/lab_bahlo/users/gerring.z/twas/weights//PEC.BRAIN.RNASEQ.RSID/ENSG00000173581.wgt.RDat	CCDC106	19	56152428	56164527	0.04086	rs4806657	-3.62	rs1808393	1.27e-02	5.50	0.3670	1789	4	lasso	0.022	3.9e-08	0.354902	0.723	0.011	0.978	0	0.009	0.001	ENSG00000173581	0.932617	1
PEC.BRAIN.RNASEQ.RSID	/stornext/Bioinf/data/lab_bahlo/users/gerring.z/twas/weights//PEC.BRAIN.RNASEQ.RSID/ENSG00000215458.wgt.RDat	AP001053.11	21	45225639	45232448	0.05578	rs34438171	-3.34	rs78953484	-7.58e-04	3.65	1.086	1521	1521	bslmm	0.0026	0.034	-0.35379	0.723	0.897	0.098	0.004	0	0	ENSG00000215458	0.932617	1
PEC.BRAIN.RNASEQ.RSID	/stornext/Bioinf/data/lab_bahlo/users/gerring.z/twas/weights//PEC.BRAIN.RNASEQ.RSID/ENSG00000205593.wgt.RDat	DENND6B	22	50747459	50765489	0.19062	rs79016563	-4.30	rs140933791	1.54e-01	14.56	-0.510	1782	9	lasso	0.18	1e-59	-0.353856	0.723	0	0.928	0	0.071	0.001	ENSG00000205593	0.932617	1
PEC.BRAIN.RNASEQ.RSID	/stornext/Bioinf/data/lab_bahlo/users/gerring.z/twas/weights//PEC.BRAIN.RNASEQ.RSID/ENSG00000155542.wgt.RDat	SETD9	5	56205087	56221359	0.4153	rs76384061	-3.811	rs832532	5.08e-01	-25.96	0.4310	1435	1435	bslmm	0.52	3.9e-214	-0.35443	0.723	0	0.987	0	0.012	0.001	ENSG00000155542	0.932617	1
PEC.BRAIN.RNASEQ.RSID	/stornext/Bioinf/data/lab_bahlo/users/gerring.z/twas/weights//PEC.BRAIN.RNASEQ.RSID/ENSG00000175606.wgt.RDat	TMEM70	8	74884672	74895018	0.07453	rs7004830	-3.47	rs7010599	4.66e-02	8.12	0.355	1418	1	top1	0.047	1.3e-15	0.355	0.723	0	0.982	0	0.017	0.001	ENSG00000175606	0.932617	1
PEC.BRAIN.RNASEQ.RSID	/stornext/Bioinf/data/lab_bahlo/users/gerring.z/twas/weights//PEC.BRAIN.RNASEQ.RSID/ENSG00000245149.wgt.RDat	RNF139-AS1	8	125474726	125486817	0.33155	rs116904025	3.77	rs72713045	7.07e-02	11.73	0.568	1569	10	lasso	0.25	2.2e-85	-0.35448	0.723	0	0.994	0	0.004	0.001	ENSG00000245149	0.932617	1
PEC.BRAIN.RNASEQ.RSID	/stornext/Bioinf/data/lab_bahlo/users/gerring.z/twas/weights//PEC.BRAIN.RNASEQ.RSID/ENSG00000220548.wgt.RDat	VIMP1	6	126923502	126924795	0.00843	rs72976769	-3.30	rs117572229	4.10e-05	-2.96	0.781	700	9	enet	0.0029	0.028	-0.35331	0.723856	0.935	0.064	0.002	0	0	ENSG00000220548	0.933125	1
PEC.BRAIN.RNASEQ.RSID	/stornext/Bioinf/data/lab_bahlo/users/gerring.z/twas/weights//PEC.BRAIN.RNASEQ.RSID/ENSG00000121769.wgt.RDat	FABP3	1	31838472	31849697	0.04449	rs77521195	3.17	rs12139995	4.28e-02	-8.40	0.69400	1245	6	lasso	0.058	3.2e-19	-0.353119	0.724	0	0.996	0	0.003	0.001	ENSG00000121769	0.933125	1
PEC.BRAIN.RNASEQ.RSID	/stornext/Bioinf/data/lab_bahlo/users/gerring.z/twas/weights//PEC.BRAIN.RNASEQ.RSID/ENSG00000122870.wgt.RDat	BICC1	10	60272900	60591195	0.15143	rs34253795	-2.78	rs4627022	3.15e-02	-7.23	0.2460	1605	12	lasso	0.072	1.8e-23	0.35253	0.724	0	0.996	0	0.003	0.001	ENSG00000122870	0.933125	1
PEC.BRAIN.RNASEQ.RSID	/stornext/Bioinf/data/lab_bahlo/users/gerring.z/twas/weights//PEC.BRAIN.RNASEQ.RSID/ENSG00000167754.wgt.RDat	KLK5	19	51446559	51456349	0.26705	rs78081759	3.91	rs2739412	1.35e-01	13.56	0.6950	1379	18	enet	0.17	9.5e-55	0.352793	0.724	0	0.99	0	0.009	0.001	ENSG00000167754	0.933125	1
PEC.BRAIN.RNASEQ.RSID	/stornext/Bioinf/data/lab_bahlo/users/gerring.z/twas/weights//PEC.BRAIN.RNASEQ.RSID/ENSG00000186976.wgt.RDat	EFCAB6	22	43924624	44208217	0.3634	rs6519816	5.95	rs963263	1.38e-01	-14.02	0.847	2135	51	enet	0.22	1.6e-74	-0.353223	0.724	0	0.021	0	0.979	0	ENSG00000186976	0.933125	1
PEC.BRAIN.RNASEQ.RSID	/stornext/Bioinf/data/lab_bahlo/users/gerring.z/twas/weights//PEC.BRAIN.RNASEQ.RSID/ENSG00000113971.wgt.RDat	NPHP3	3	132276986	132441303	0.78897	rs73205597	-3.31	rs66564593	5.08e-01	-25.93	-0.8520	1905	31	lasso	0.57	3.9e-246	0.35316	0.724	0	0.994	0	0.005	0.001	ENSG00000113971	0.933125	1
PEC.BRAIN.RNASEQ.RSID	/stornext/Bioinf/data/lab_bahlo/users/gerring.z/twas/weights//PEC.BRAIN.RNASEQ.RSID/ENSG00000156136.wgt.RDat	DCK	4	71858255	71896631	0.09087	rs184162881	-3.88	rs146540076	2.86e-02	-7.33	-1.0240	1275	1275	bslmm	0.046	2.8e-15	0.3531	0.724	0	0.994	0	0.005	0.002	ENSG00000156136	0.933125	1
PEC.BRAIN.RNASEQ.RSID	/stornext/Bioinf/data/lab_bahlo/users/gerring.z/twas/weights//PEC.BRAIN.RNASEQ.RSID/ENSG00000162616.wgt.RDat	DNAJB4	1	78444859	78483648	0.04227	rs141120162	-3.19	rs74942344	2.67e-02	-6.41	-0.31500	1286	3	lasso	0.05	1.7e-16	0.351679	0.725	0	0.996	0	0.003	0.001	ENSG00000162616	0.933125	1
PEC.BRAIN.RNASEQ.RSID	/stornext/Bioinf/data/lab_bahlo/users/gerring.z/twas/weights//PEC.BRAIN.RNASEQ.RSID/ENSG00000196936.wgt.RDat	OR2L8	1	248112160	248113098	0.36844	rs1538701	-3.84	rs12126459	1.07e-01	11.13	1.72400	1953	24	lasso	0.2	5.6e-65	0.351645	0.725	0	0.936	0	0.06	0.004	ENSG00000196936	0.933125	1
PEC.BRAIN.RNASEQ.RSID	/stornext/Bioinf/data/lab_bahlo/users/gerring.z/twas/weights//PEC.BRAIN.RNASEQ.RSID/ENSG00000075407.wgt.RDat	ZNF37A	10	38383264	38414472	0.10166	rs148942702	2.15	rs2263164	2.07e-02	-5.48	-2.0200	1595	31	enet	0.034	7.9e-12	-0.35152	0.725	0.001	0.99	0	0.003	0.006	ENSG00000075407	0.933125	1
PEC.BRAIN.RNASEQ.RSID	/stornext/Bioinf/data/lab_bahlo/users/gerring.z/twas/weights//PEC.BRAIN.RNASEQ.RSID/ENSG00000165828.wgt.RDat	PRAP1	10	135160650	135166187	0.04414	rs3008303	-3.30	rs7085530	1.47e-02	5.33	-0.0050	1395	4	lasso	0.016	2.2e-06	0.35177	0.725	0.014	0.981	0	0.004	0.001	ENSG00000165828	0.933125	1
PEC.BRAIN.RNASEQ.RSID	/stornext/Bioinf/data/lab_bahlo/users/gerring.z/twas/weights//PEC.BRAIN.RNASEQ.RSID/ENSG00000110011.wgt.RDat	DNAJC4	11	63997750	64001758	0.03845	rs12269736	3.52	rs595880	1.64e-02	-5.33	-0.6350	876	17	enet	0.017	9.7e-07	0.35194	0.725	0.036	0.944	0.001	0.018	0.001	ENSG00000110011	0.933125	1
PEC.BRAIN.RNASEQ.RSID	/stornext/Bioinf/data/lab_bahlo/users/gerring.z/twas/weights//PEC.BRAIN.RNASEQ.RSID/ENSG00000123064.wgt.RDat	DDX54	12	113594979	113623284	0.03458	rs11066391	4.45	rs7298748	2.22e-03	-4.41	-0.2275	1373	2	lasso	0.0059	0.003	0.35113	0.725	0.346	0.558	0.035	0.057	0.005	ENSG00000123064	0.933125	1
PEC.BRAIN.RNASEQ.RSID	/stornext/Bioinf/data/lab_bahlo/users/gerring.z/twas/weights//PEC.BRAIN.RNASEQ.RSID/ENSG00000261827.wgt.RDat	RP11-340F14.5	12	121625359	121625835	0.12219	rs58609847	4.09	rs208299	4.68e-02	7.98	-0.6600	1762	6	lasso	0.084	3.2e-27	-0.35148	0.725	0	0.931	0	0.068	0.001	ENSG00000261827	0.933125	1
PEC.BRAIN.RNASEQ.RSID	/stornext/Bioinf/data/lab_bahlo/users/gerring.z/twas/weights//PEC.BRAIN.RNASEQ.RSID/ENSG00000213971.wgt.RDat	RP11-15H20.6	19	23442708	23457053	0.22876	rs7253153	-3.44	rs295365	1.24e-01	13.09	-0.9630	1792	25	enet	0.14	1.2e-45	-0.351345	0.725	0	0.97	0	0.029	0.001	ENSG00000213971	0.933125	1
PEC.BRAIN.RNASEQ.RSID	/stornext/Bioinf/data/lab_bahlo/users/gerring.z/twas/weights//PEC.BRAIN.RNASEQ.RSID/ENSG00000115194.wgt.RDat	SLC30A3	2	27476552	27498685	0.01271	rs116285039	2.89	rs11682913	2.61e-03	4.01	0.3460	796	796	bslmm	0.0038	0.014	-0.35215	0.725	0.614	0.384	0.001	0.001	0	ENSG00000115194	0.933125	1
PEC.BRAIN.RNASEQ.RSID	/stornext/Bioinf/data/lab_bahlo/users/gerring.z/twas/weights//PEC.BRAIN.RNASEQ.RSID/ENSG00000116005.wgt.RDat	PCYOX1	2	70484518	70508323	0.07565	rs3771496	2.70	rs12987296	1.16e-02	5.54	-1.7080	1292	1292	bslmm	0.025	5.3e-09	-0.35154	0.725	0.01	0.982	0	0.003	0.005	ENSG00000116005	0.933125	1
PEC.BRAIN.RNASEQ.RSID	/stornext/Bioinf/data/lab_bahlo/users/gerring.z/twas/weights//PEC.BRAIN.RNASEQ.RSID/ENSG00000135972.wgt.RDat	MRPS9	2	105654441	105716418	0.1367	rs140735369	-3.46	rs11897155	2.24e-01	-17.37	0.3870	1482	15	lasso	0.23	1.8e-75	-0.35167	0.725	0	0.99	0	0.009	0.001	ENSG00000135972	0.933125	1
PEC.BRAIN.RNASEQ.RSID	/stornext/Bioinf/data/lab_bahlo/users/gerring.z/twas/weights//PEC.BRAIN.RNASEQ.RSID/ENSG00000114098.wgt.RDat	ARMC8	3	137906109	138017231	0.06343	rs62280628	-3.79	rs6439806	1.73e-02	5.32	-0.3260	1042	7	lasso	0.023	2.2e-08	-0.35227	0.725	0.014	0.976	0	0.008	0.001	ENSG00000114098	0.933125	1
PEC.BRAIN.RNASEQ.RSID	/stornext/Bioinf/data/lab_bahlo/users/gerring.z/twas/weights//PEC.BRAIN.RNASEQ.RSID/ENSG00000243069.wgt.RDat	ARHGEF26-AS1	3	153742190	153839121	0.33664	rs6440945	-2.75	rs11928425	4.76e-02	10.68	-1.0920	1877	37	enet	0.18	1.2e-58	-0.35143	0.725	0	0.992	0	0.006	0.002	ENSG00000243069	0.933125	1
PEC.BRAIN.RNASEQ.RSID	/stornext/Bioinf/data/lab_bahlo/users/gerring.z/twas/weights//PEC.BRAIN.RNASEQ.RSID/ENSG00000260244.wgt.RDat	RP11-588K22.2	4	156655600	156658214	0.25526	rs143106326	3.02	rs11731886	8.64e-02	11.59	0.8710	1933	50	enet	0.17	1.1e-54	-0.35163	0.725	0	0.992	0	0.007	0.001	ENSG00000260244	0.933125	1
PEC.BRAIN.RNASEQ.RSID	/stornext/Bioinf/data/lab_bahlo/users/gerring.z/twas/weights//PEC.BRAIN.RNASEQ.RSID/ENSG00000214783.wgt.RDat	POLR2J4	7	43980494	44058774	0.19893	rs78185111	3.57	rs10951747	1.90e-01	15.97	-0.4600	1339	1339	bslmm	0.22	6.2e-72	-0.351982	0.725	0	0.986	0	0.013	0.001	ENSG00000214783	0.933125	1
PEC.BRAIN.RNASEQ.RSID	/stornext/Bioinf/data/lab_bahlo/users/gerring.z/twas/weights//PEC.BRAIN.RNASEQ.RSID/ENSG00000198305.wgt.RDat	SPDYE8P	7	72490260	72500313	0.03774	rs183981056	2.99	rs42122	-7.43e-04	-3.70	-0.4650	676	676	blup	0.013	2.7e-05	0.352161	0.725	0.769	0.23	0.001	0	0	ENSG00000198305	0.933125	1
PEC.BRAIN.RNASEQ.RSID	/stornext/Bioinf/data/lab_bahlo/users/gerring.z/twas/weights//PEC.BRAIN.RNASEQ.RSID/ENSG00000236939.wgt.RDat	C8orf56	8	104145191	104153703	0.06852	rs7827695	3.74	rs7836191	1.07e-02	5.46	1.777	1751	21	enet	0.026	2.3e-09	0.35173	0.725	0.012	0.973	0	0.011	0.004	ENSG00000236939	0.933125	1
PEC.BRAIN.RNASEQ.RSID	/stornext/Bioinf/data/lab_bahlo/users/gerring.z/twas/weights//PEC.BRAIN.RNASEQ.RSID/ENSG00000137124.wgt.RDat	ALDH1B1	9	38392661	38398658	0.2389	rs10758463	3.60	rs9298976	9.97e-02	11.91	-0.352	1365	1	top1	0.1	3.5e-32	-0.352	0.725	0	0.976	0	0.022	0.001	ENSG00000137124	0.933125	1
PEC.BRAIN.RNASEQ.RSID	/stornext/Bioinf/data/lab_bahlo/users/gerring.z/twas/weights//PEC.BRAIN.RNASEQ.RSID/ENSG00000102580.wgt.RDat	DNAJC3	13	96329393	96447243	0.0945	rs9524998	-3.64	rs7338266	7.45e-02	10.13	1.17700	1712	29	enet	0.079	1.5e-25	0.350428	0.726	0	0.993	0	0.005	0.002	ENSG00000102580	0.933667	1
PEC.BRAIN.RNASEQ.RSID	/stornext/Bioinf/data/lab_bahlo/users/gerring.z/twas/weights//PEC.BRAIN.RNASEQ.RSID/ENSG00000131969.wgt.RDat	ABHD12B	14	51338878	51371688	0.04795	rs2999361	-3.94	rs17720606	9.56e-03	-4.68	-0.6520	1460	3	lasso	0.01	0.00012	0.351069	0.726	0.479	0.503	0.008	0.009	0.001	ENSG00000131969	0.933667	1
PEC.BRAIN.RNASEQ.RSID	/stornext/Bioinf/data/lab_bahlo/users/gerring.z/twas/weights//PEC.BRAIN.RNASEQ.RSID/ENSG00000261120.wgt.RDat	RP11-62H20.1	14	60386141	60387057	0.00886	rs141212355	-2.68	rs139228714	-2.92e-04	-3.98	-0.4770	1188	8	enet	0.0017	0.075	0.35059	0.726	0.766	0.231	0.002	0.001	0	ENSG00000261120	0.933667	1
PEC.BRAIN.RNASEQ.RSID	/stornext/Bioinf/data/lab_bahlo/users/gerring.z/twas/weights//PEC.BRAIN.RNASEQ.RSID/ENSG00000250379.wgt.RDat	RP11-23P13.4	15	42117297	42120134	0.01998	rs2037234	-3.14	rs2026947	7.29e-04	4.11	-2.7360	1202	7	enet	0.0027	0.033	-0.35085	0.726	0.831	0.158	0.005	0.001	0.005	ENSG00000250379	0.933667	1
PEC.BRAIN.RNASEQ.RSID	/stornext/Bioinf/data/lab_bahlo/users/gerring.z/twas/weights//PEC.BRAIN.RNASEQ.RSID/ENSG00000132359.wgt.RDat	RAP1GAP2	17	2680350	2941033	0.12676	rs4372727	5.45	rs10805	2.41e-02	-5.82	-0.68557	1965	77	enet	0.039	2.4e-13	0.35029	0.726	0	0.077	0.004	0.918	0.001	ENSG00000132359	0.933667	1
PEC.BRAIN.RNASEQ.RSID	/stornext/Bioinf/data/lab_bahlo/users/gerring.z/twas/weights//PEC.BRAIN.RNASEQ.RSID/ENSG00000179277.wgt.RDat	MEIS3P1	17	15689932	15690889	0.26705	rs21180	3.84	rs534861	1.93e-01	-16.07	-0.27500	1017	9	lasso	0.23	2e-75	0.35057	0.726	0	0.96	0	0.039	0.001	ENSG00000179277	0.933667	1
PEC.BRAIN.RNASEQ.RSID	/stornext/Bioinf/data/lab_bahlo/users/gerring.z/twas/weights//PEC.BRAIN.RNASEQ.RSID/ENSG00000185477.wgt.RDat	GPRIN3	4	90157537	90229161	0.32506	rs185460603	3.50	rs55920273	7.89e-02	11.18	-2.2340	1816	1816	bslmm	0.16	1.9e-53	-0.34991	0.726	0	0.983	0	0.006	0.011	ENSG00000185477	0.933667	1
PEC.BRAIN.RNASEQ.RSID	/stornext/Bioinf/data/lab_bahlo/users/gerring.z/twas/weights//PEC.BRAIN.RNASEQ.RSID/ENSG00000245685.wgt.RDat	AF146191.4	4	190701490	190861426	0.07254	rs113452658	2.85	rs9996679	9.17e-02	11.24	-0.3510	970	1	top1	0.092	1.3e-29	-0.351	0.726	0	0.996	0	0.003	0.001	ENSG00000245685	0.933667	1
PEC.BRAIN.RNASEQ.RSID	/stornext/Bioinf/data/lab_bahlo/users/gerring.z/twas/weights//PEC.BRAIN.RNASEQ.RSID/ENSG00000158669.wgt.RDat	AGPAT6	8	41434706	41482520	0.06308	rs75118776	3.26	rs1559741	2.67e-02	6.82	-0.280	1598	1598	bslmm	0.039	2.8e-13	0.35047	0.726	0	0.995	0	0.004	0.001	ENSG00000158669	0.933667	1
PEC.BRAIN.RNASEQ.RSID	/stornext/Bioinf/data/lab_bahlo/users/gerring.z/twas/weights//PEC.BRAIN.RNASEQ.RSID/ENSG00000198520.wgt.RDat	C1orf228	1	45140364	45191263	0.42278	rs1738052	-3.15	rs11582807	6.22e-02	9.53	0.20500	1111	1111	bslmm	0.15	2.9e-49	-0.348875	0.727	0	0.995	0	0.004	0.001	ENSG00000198520	0.934292	1
PEC.BRAIN.RNASEQ.RSID	/stornext/Bioinf/data/lab_bahlo/users/gerring.z/twas/weights//PEC.BRAIN.RNASEQ.RSID/ENSG00000123091.wgt.RDat	RNF11	1	51701943	51739127	0.0207	rs60240128	-3.41	rs60788683	1.82e-05	3.76	-1.88800	1334	32	enet	0.0037	0.016	-0.348918	0.727	0.715	0.275	0.006	0.002	0.003	ENSG00000123091	0.934292	1
PEC.BRAIN.RNASEQ.RSID	/stornext/Bioinf/data/lab_bahlo/users/gerring.z/twas/weights//PEC.BRAIN.RNASEQ.RSID/ENSG00000170242.wgt.RDat	USP47	11	11862970	11980870	0.10473	rs4910435	2.87	rs72856331	5.24e-02	-8.68	-1.3310	1661	1661	blup	0.071	5.7e-23	0.34848	0.727	0	0.994	0	0.004	0.002	ENSG00000170242	0.934292	1
PEC.BRAIN.RNASEQ.RSID	/stornext/Bioinf/data/lab_bahlo/users/gerring.z/twas/weights//PEC.BRAIN.RNASEQ.RSID/ENSG00000139719.wgt.RDat	VPS33A	12	122714111	122751068	0.10491	rs34220678	2.70	rs115420163	4.83e-02	8.46	1.0490	1134	1134	bslmm	0.057	6.2e-19	0.34907	0.727	0	0.997	0	0.002	0.002	ENSG00000139719	0.934292	1
PEC.BRAIN.RNASEQ.RSID	/stornext/Bioinf/data/lab_bahlo/users/gerring.z/twas/weights//PEC.BRAIN.RNASEQ.RSID/ENSG00000166923.wgt.RDat	GREM1	15	33010175	33026870	0.44595	rs345794	2.96	rs8037619	6.47e-02	7.54	0.1540	1108	62	enet	0.19	7e-63	-0.34905	0.727	0	0.996	0	0.003	0.001	ENSG00000166923	0.934292	1
PEC.BRAIN.RNASEQ.RSID	/stornext/Bioinf/data/lab_bahlo/users/gerring.z/twas/weights//PEC.BRAIN.RNASEQ.RSID/ENSG00000175054.wgt.RDat	ATR	3	142168077	142297668	0.0286	rs34514405	4.53	rs75424593	1.83e-02	-5.76	-0.3490	1393	1	top1	0.018	4.7e-07	0.349	0.727	0.005	0.83	0.001	0.164	0.001	ENSG00000175054	0.934292	1
PEC.BRAIN.RNASEQ.RSID	/stornext/Bioinf/data/lab_bahlo/users/gerring.z/twas/weights//PEC.BRAIN.RNASEQ.RSID/ENSG00000272970.wgt.RDat	RP11-329B9.4	3	184451863	184456737	0.09867	rs9821030	3.62	rs34203127	5.83e-02	8.94	-0.3490	1491	1	top1	0.058	3.5e-19	-0.349	0.727	0	0.987	0	0.012	0.001	ENSG00000272970	0.934292	1
PEC.BRAIN.RNASEQ.RSID	/stornext/Bioinf/data/lab_bahlo/users/gerring.z/twas/weights//PEC.BRAIN.RNASEQ.RSID/ENSG00000174132.wgt.RDat	FAM174A	5	99871009	99922445	0.04662	rs72771096	-2.217	rs10053764	1.52e-02	-5.57	-0.3940	1211	1211	bslmm	0.017	1.4e-06	0.34975	0.727	0.003	0.994	0	0.002	0.001	ENSG00000174132	0.934292	1
PEC.BRAIN.RNASEQ.RSID	/stornext/Bioinf/data/lab_bahlo/users/gerring.z/twas/weights//PEC.BRAIN.RNASEQ.RSID/ENSG00000095627.wgt.RDat	TDRD1	10	115939029	115992063	0.0297	rs10885563	-2.83	rs7899113	8.43e-03	-4.78	-0.4560	1325	1325	bslmm	0.0098	0.00018	-0.34778	0.728	0.046	0.95	0	0.003	0.001	ENSG00000095627	0.934749	1
PEC.BRAIN.RNASEQ.RSID	/stornext/Bioinf/data/lab_bahlo/users/gerring.z/twas/weights//PEC.BRAIN.RNASEQ.RSID/ENSG00000229800.wgt.RDat	ATP8A2P2	13	33051411	33052978	0.0179	rs73450163	3.14	rs208429	9.08e-03	4.55	-0.16500	1198	3	lasso	0.013	2.1e-05	-0.347721	0.728	0.237	0.759	0.001	0.002	0.001	ENSG00000229800	0.934749	1
PEC.BRAIN.RNASEQ.RSID	/stornext/Bioinf/data/lab_bahlo/users/gerring.z/twas/weights//PEC.BRAIN.RNASEQ.RSID/ENSG00000136110.wgt.RDat	LECT1	13	53277399	53313947	0.0469	rs1322955	3.79	rs11616664	5.75e-03	4.89	-0.10100	1297	2	lasso	0.012	4.7e-05	-0.347552	0.728	0.136	0.832	0.004	0.027	0.001	ENSG00000136110	0.934749	1
PEC.BRAIN.RNASEQ.RSID	/stornext/Bioinf/data/lab_bahlo/users/gerring.z/twas/weights//PEC.BRAIN.RNASEQ.RSID/ENSG00000087253.wgt.RDat	LPCAT2	16	55542910	55620582	0.33459	rs9927083	-3.62	rs8044653	2.17e-01	17.25	-0.5260	1883	47	enet	0.28	6e-96	-0.347965	0.728	0	0.984	0	0.015	0.001	ENSG00000087253	0.934749	1
PEC.BRAIN.RNASEQ.RSID	/stornext/Bioinf/data/lab_bahlo/users/gerring.z/twas/weights//PEC.BRAIN.RNASEQ.RSID/ENSG00000167515.wgt.RDat	TRAPPC2L	16	88922628	88929094	0.06918	rs74035866	-3.31	rs3784877	2.21e-02	-5.51	-0.6540	2062	22	enet	0.03	1.9e-10	0.348154	0.728	0.005	0.988	0	0.006	0.001	ENSG00000167515	0.934749	1
PEC.BRAIN.RNASEQ.RSID	/stornext/Bioinf/data/lab_bahlo/users/gerring.z/twas/weights//PEC.BRAIN.RNASEQ.RSID/ENSG00000141068.wgt.RDat	KSR1	17	25783670	25953461	0.07127	rs74417225	-2.48	rs112132812	2.28e-02	6.34	-0.31500	1546	1546	bslmm	0.026	2.3e-09	0.34764	0.728	0	0.996	0	0.003	0.001	ENSG00000141068	0.934749	1
PEC.BRAIN.RNASEQ.RSID	/stornext/Bioinf/data/lab_bahlo/users/gerring.z/twas/weights//PEC.BRAIN.RNASEQ.RSID/ENSG00000183281.wgt.RDat	PLGLB1	2	87229682	87248975	0.44494	rs12991654	3.65	rs28671317	2.19e-01	-17.05	0.0613	414	48	enet	0.25	2.6e-85	-0.34719	0.728	0	0.982	0	0.017	0.001	ENSG00000183281	0.934749	1
PEC.BRAIN.RNASEQ.RSID	/stornext/Bioinf/data/lab_bahlo/users/gerring.z/twas/weights//PEC.BRAIN.RNASEQ.RSID/ENSG00000225953.wgt.RDat	SATB2-AS1	2	200322423	200341658	0.08688	rs139636085	3.17	rs17266097	4.78e-03	-3.85	-0.3880	811	43	enet	0.027	1.3e-09	-0.34801	0.728	0.795	0.202	0.002	0.001	0	ENSG00000225953	0.934749	1
PEC.BRAIN.RNASEQ.RSID	/stornext/Bioinf/data/lab_bahlo/users/gerring.z/twas/weights//PEC.BRAIN.RNASEQ.RSID/ENSG00000105993.wgt.RDat	DNAJB6	7	157128075	157210133	0.02269	rs146337151	2.92	rs146542274	-2.96e-04	-4.09	0.0080	2161	6	enet	0.00076	0.16	-0.34837	0.728	0.851	0.143	0.005	0.001	0	ENSG00000105993	0.934749	1
PEC.BRAIN.RNASEQ.RSID	/stornext/Bioinf/data/lab_bahlo/users/gerring.z/twas/weights//PEC.BRAIN.RNASEQ.RSID/ENSG00000171056.wgt.RDat	SOX7	8	10581278	10697357	0.02892	rs11783091	4.10	rs736669	1.33e-02	5.06	0.348	1922	1	top1	0.013	1.6e-05	0.348	0.728	0.177	0.766	0.01	0.045	0.001	ENSG00000171056	0.934749	1
PEC.BRAIN.RNASEQ.RSID	/stornext/Bioinf/data/lab_bahlo/users/gerring.z/twas/weights//PEC.BRAIN.RNASEQ.RSID/ENSG00000185250.wgt.RDat	PPIL6	6	109711418	109762374	0.10834	rs2066278	3.36	rs4946968	4.32e-02	-8.44	0.736	1620	1620	bslmm	0.06	7.4e-20	-0.34669	0.728822	0	0.989	0	0.01	0.002	ENSG00000185250	0.935207	1
PEC.BRAIN.RNASEQ.RSID	/stornext/Bioinf/data/lab_bahlo/users/gerring.z/twas/weights//PEC.BRAIN.RNASEQ.RSID/ENSG00000198673.wgt.RDat	FAM19A2	12	62102040	62672931	0.05596	rs4636737	4.08	rs11174136	1.20e-02	-5.43	1.0680	2230	2230	bslmm	0.029	3.4e-10	-0.34709	0.729	0.002	0.977	0	0.019	0.003	ENSG00000198673	0.935207	1
PEC.BRAIN.RNASEQ.RSID	/stornext/Bioinf/data/lab_bahlo/users/gerring.z/twas/weights//PEC.BRAIN.RNASEQ.RSID/ENSG00000272542.wgt.RDat	RP11-255P5.2	13	103541208	103542184	0.1494	rs9518722	-3.02	rs6491718	8.43e-02	-10.85	-0.42300	1646	9	enet	0.097	3e-31	0.346104	0.729	0	0.995	0	0.004	0.001	ENSG00000272542	0.935207	1
PEC.BRAIN.RNASEQ.RSID	/stornext/Bioinf/data/lab_bahlo/users/gerring.z/twas/weights//PEC.BRAIN.RNASEQ.RSID/ENSG00000159579.wgt.RDat	RSPRY1	16	57220049	57274387	0.08836	rs56047669	3.53	rs7205723	3.08e-02	-7.90	0.3880	1537	7	lasso	0.051	7.5e-17	-0.346433	0.729	0	0.994	0	0.005	0.001	ENSG00000159579	0.935207	1
PEC.BRAIN.RNASEQ.RSID	/stornext/Bioinf/data/lab_bahlo/users/gerring.z/twas/weights//PEC.BRAIN.RNASEQ.RSID/ENSG00000154645.wgt.RDat	CHODL	21	19273580	19639690	0.05998	rs112332009	3.55	rs9653741	2.12e-02	-5.70	-0.278	2184	2184	bslmm	0.028	4.1e-10	0.34697	0.729	0.008	0.984	0	0.007	0.001	ENSG00000154645	0.935207	1
PEC.BRAIN.RNASEQ.RSID	/stornext/Bioinf/data/lab_bahlo/users/gerring.z/twas/weights//PEC.BRAIN.RNASEQ.RSID/ENSG00000160200.wgt.RDat	CBS	21	44473301	44497053	0.20176	rs11701964	4.13	rs35307078	5.94e-02	7.67	0.553	1977	23	enet	0.14	5.4e-46	0.3463	0.729	0	0.96	0	0.038	0.001	ENSG00000160200	0.935207	1
PEC.BRAIN.RNASEQ.RSID	/stornext/Bioinf/data/lab_bahlo/users/gerring.z/twas/weights//PEC.BRAIN.RNASEQ.RSID/ENSG00000160226.wgt.RDat	C21orf2	21	45748827	45759285	0.31343	rs141439063	-3.46	rs56242109	1.60e-01	15.08	-0.541	1570	23	enet	0.25	2.2e-85	0.347	0.729	0	0.995	0	0.004	0.001	ENSG00000160226	0.935207	1
PEC.BRAIN.RNASEQ.RSID	/stornext/Bioinf/data/lab_bahlo/users/gerring.z/twas/weights//PEC.BRAIN.RNASEQ.RSID/ENSG00000128311.wgt.RDat	TST	22	37406900	37415681	0.37524	rs2283991	-3.25	rs7288429	1.39e-01	13.87	-0.612	1372	40	enet	0.22	7.2e-74	-0.345897	0.729	0	0.992	0	0.007	0.001	ENSG00000128311	0.935207	1
PEC.BRAIN.RNASEQ.RSID	/stornext/Bioinf/data/lab_bahlo/users/gerring.z/twas/weights//PEC.BRAIN.RNASEQ.RSID/ENSG00000100129.wgt.RDat	EIF3L	22	38244875	38285414	0.06984	rs56232811	3.61	rs148722688	4.71e-02	8.23	0.346	1201	1	top1	0.047	9.2e-16	0.346	0.729	0	0.989	0	0.01	0.001	ENSG00000100129	0.935207	1
PEC.BRAIN.RNASEQ.RSID	/stornext/Bioinf/data/lab_bahlo/users/gerring.z/twas/weights//PEC.BRAIN.RNASEQ.RSID/ENSG00000205505.wgt.RDat	AC006014.10	7	74966356	74974606	0.04643	rs112165876	3.01	rs236671	1.34e-02	5.58	0.1240	818	13	enet	0.014	7.5e-06	0.346486	0.729	0.003	0.994	0	0.002	0.001	ENSG00000205505	0.935207	1
PEC.BRAIN.RNASEQ.RSID	/stornext/Bioinf/data/lab_bahlo/users/gerring.z/twas/weights//PEC.BRAIN.RNASEQ.RSID/ENSG00000233304.wgt.RDat	RP13-614K11.1	1	4000673	4015322	0.06245	rs9662052	-3.22	rs12405638	5.34e-02	8.55	-0.34500	1879	1	top1	0.053	1.1e-17	-0.345	0.73	0	0.994	0	0.004	0.001	ENSG00000233304	0.935415	1
PEC.BRAIN.RNASEQ.RSID	/stornext/Bioinf/data/lab_bahlo/users/gerring.z/twas/weights//PEC.BRAIN.RNASEQ.RSID/ENSG00000166341.wgt.RDat	DCHS1	11	6642556	6677085	0.35885	rs12365992	-3.34	rs12288043	1.85e-01	15.68	0.1343	1485	1485	bslmm	0.21	3.9e-70	-0.3455	0.73	0	0.993	0	0.006	0.001	ENSG00000166341	0.935415	1
PEC.BRAIN.RNASEQ.RSID	/stornext/Bioinf/data/lab_bahlo/users/gerring.z/twas/weights//PEC.BRAIN.RNASEQ.RSID/ENSG00000134574.wgt.RDat	DDB2	11	47236493	47260767	0.02831	rs7945314	-2.79	rs61897843	1.27e-02	5.72	0.2160	854	854	blup	0.018	4.8e-07	-0.34536	0.73	0	0.997	0	0.002	0.001	ENSG00000134574	0.935415	1
PEC.BRAIN.RNASEQ.RSID	/stornext/Bioinf/data/lab_bahlo/users/gerring.z/twas/weights//PEC.BRAIN.RNASEQ.RSID/ENSG00000150787.wgt.RDat	PTS	11	112097088	112140678	0.31551	rs12417384	-2.70	rs7110251	9.05e-02	11.05	-0.3988	1103	26	enet	0.12	2.7e-38	0.34547	0.73	0	0.994	0	0.005	0.001	ENSG00000150787	0.935415	1
PEC.BRAIN.RNASEQ.RSID	/stornext/Bioinf/data/lab_bahlo/users/gerring.z/twas/weights//PEC.BRAIN.RNASEQ.RSID/ENSG00000119685.wgt.RDat	TTLL5	14	76099968	76421421	0.23161	rs74067877	-2.98	rs12892551	1.23e-01	-13.60	0.7640	1637	36	enet	0.2	1.9e-65	-0.344501	0.73	0	0.995	0	0.004	0.001	ENSG00000119685	0.935415	1
PEC.BRAIN.RNASEQ.RSID	/stornext/Bioinf/data/lab_bahlo/users/gerring.z/twas/weights//PEC.BRAIN.RNASEQ.RSID/ENSG00000235560.wgt.RDat	AC002310.12	16	30546073	30548465	0.05705	rs137900344	-3.01	rs9673428	2.85e-03	3.51	0.0550	420	10	enet	0.014	9.7e-06	-0.34457	0.73	0.964	0.034	0.001	0	0	ENSG00000235560	0.935415	1
PEC.BRAIN.RNASEQ.RSID	/stornext/Bioinf/data/lab_bahlo/users/gerring.z/twas/weights//PEC.BRAIN.RNASEQ.RSID/ENSG00000196388.wgt.RDat	INCA1	17	4891425	4900905	0.04599	rs2309383	3.90	rs346821	1.98e-02	4.95	-0.34500	1532	1	top1	0.02	1.7e-07	-0.345	0.73	0.28	0.709	0.003	0.008	0.001	ENSG00000196388	0.935415	1
PEC.BRAIN.RNASEQ.RSID	/stornext/Bioinf/data/lab_bahlo/users/gerring.z/twas/weights//PEC.BRAIN.RNASEQ.RSID/ENSG00000167925.wgt.RDat	GHDC	17	40340817	40346531	0.03814	rs138643143	2.80	rs145514085	1.25e-02	-3.12	0.34500	753	1	top1	0.013	2.7e-05	-0.345	0.73	0.982	0.015	0.002	0	0	ENSG00000167925	0.935415	1
PEC.BRAIN.RNASEQ.RSID	/stornext/Bioinf/data/lab_bahlo/users/gerring.z/twas/weights//PEC.BRAIN.RNASEQ.RSID/ENSG00000268182.wgt.RDat	SMIM17	19	57154513	57167134	0.32394	rs4801334	-3.94	rs10404629	1.57e-01	-14.47	-0.3050	1609	38	enet	0.21	4.8e-71	0.345519	0.73	0	0.974	0	0.025	0.001	ENSG00000268182	0.935415	1
PEC.BRAIN.RNASEQ.RSID	/stornext/Bioinf/data/lab_bahlo/users/gerring.z/twas/weights//PEC.BRAIN.RNASEQ.RSID/ENSG00000237476.wgt.RDat	XXbac-B135H6.15	22	21311380	21318967	0.06853	rs113571927	3.83	rs178250	2.16e-02	-5.70	-0.669	944	2	lasso	0.023	1.7e-08	-0.345045	0.73	0.004	0.991	0	0.004	0.001	ENSG00000237476	0.935415	1
PEC.BRAIN.RNASEQ.RSID	/stornext/Bioinf/data/lab_bahlo/users/gerring.z/twas/weights//PEC.BRAIN.RNASEQ.RSID/ENSG00000145016.wgt.RDat	KIAA0226	3	197398264	197476598	0.04714	rs9819220	-2.62	rs55946514	2.60e-02	-6.43	1.3252	1358	1358	bslmm	0.029	4e-10	-0.34461	0.73	0	0.995	0	0.003	0.002	ENSG00000145016	0.935415	1
PEC.BRAIN.RNASEQ.RSID	/stornext/Bioinf/data/lab_bahlo/users/gerring.z/twas/weights//PEC.BRAIN.RNASEQ.RSID/ENSG00000178988.wgt.RDat	MRFAP1L1	4	6709428	6711607	0.34214	rs55711322	3.68	rs10937749	1.06e-01	-13.06	0.3620	1625	19	enet	0.21	2.3e-70	-0.34548	0.73	0	0.985	0	0.014	0.001	ENSG00000178988	0.935415	1
PEC.BRAIN.RNASEQ.RSID	/stornext/Bioinf/data/lab_bahlo/users/gerring.z/twas/weights//PEC.BRAIN.RNASEQ.RSID/ENSG00000198039.wgt.RDat	ZNF273	7	64330550	64391344	0.31163	rs1405007	-3.30	rs35238187	1.94e-01	-16.46	0.9580	1880	62	enet	0.24	4.9e-81	-0.344799	0.73	0	0.991	0	0.007	0.002	ENSG00000198039	0.935415	1
PEC.BRAIN.RNASEQ.RSID	/stornext/Bioinf/data/lab_bahlo/users/gerring.z/twas/weights//PEC.BRAIN.RNASEQ.RSID/ENSG00000100987.wgt.RDat	VSX1	20	25051521	25062996	0.33584	rs34442345	2.98	rs6050300	1.86e-01	-16.20	-0.9880	1860	1860	bslmm	0.27	1.2e-90	0.344921	0.730154	0	0.995	0	0.004	0.002	ENSG00000100987	0.93553	1
PEC.BRAIN.RNASEQ.RSID	/stornext/Bioinf/data/lab_bahlo/users/gerring.z/twas/weights//PEC.BRAIN.RNASEQ.RSID/ENSG00000134917.wgt.RDat	ADAMTS8	11	130274820	130298888	0.3681	rs55773438	-3.27	rs2170982	1.63e-01	12.02	-0.9190	1510	27	enet	0.25	1.2e-84	0.34334	0.731	0	0.99	0	0.008	0.001	ENSG00000134917	0.935871	1
PEC.BRAIN.RNASEQ.RSID	/stornext/Bioinf/data/lab_bahlo/users/gerring.z/twas/weights//PEC.BRAIN.RNASEQ.RSID/ENSG00000257954.wgt.RDat	RP11-161H23.10	12	49783299	49783945	0.01708	rs145102814	-3.25	rs11611743	5.06e-03	4.01	0.4820	998	998	blup	0.0078	0.00075	-0.34318	0.731	0.515	0.48	0.002	0.002	0.001	ENSG00000257954	0.935871	1
PEC.BRAIN.RNASEQ.RSID	/stornext/Bioinf/data/lab_bahlo/users/gerring.z/twas/weights//PEC.BRAIN.RNASEQ.RSID/ENSG00000111786.wgt.RDat	SRSF9	12	120899471	120907596	0.1021	rs2009391	5.25	rs11615719	6.69e-02	9.89	-0.9360	1491	1491	bslmm	0.095	1.2e-30	-0.34367	0.731	0	0.168	0	0.831	0	ENSG00000111786	0.935871	1
PEC.BRAIN.RNASEQ.RSID	/stornext/Bioinf/data/lab_bahlo/users/gerring.z/twas/weights//PEC.BRAIN.RNASEQ.RSID/ENSG00000259683.wgt.RDat	RP11-182J1.14	15	84944427	84950601	0.09323	rs184001384	-2.88	rs12905223	1.41e-01	13.67	-0.3010	1126	4	lasso	0.15	3.5e-47	-0.34444	0.731	0	0.997	0	0.002	0.001	ENSG00000259683	0.935871	1
PEC.BRAIN.RNASEQ.RSID	/stornext/Bioinf/data/lab_bahlo/users/gerring.z/twas/weights//PEC.BRAIN.RNASEQ.RSID/ENSG00000259367.wgt.RDat	RP11-815J21.4	15	86162854	86214179	0.03703	rs59288769	2.85	rs28502344	2.39e-02	-5.75	-0.3440	1942	1	top1	0.024	1e-08	0.344	0.731	0.006	0.988	0	0.005	0.001	ENSG00000259367	0.935871	1
PEC.BRAIN.RNASEQ.RSID	/stornext/Bioinf/data/lab_bahlo/users/gerring.z/twas/weights//PEC.BRAIN.RNASEQ.RSID/ENSG00000115919.wgt.RDat	KYNU	2	143635067	143799890	0.04761	rs10209494	3.73	rs78201785	2.21e-02	5.75	0.3440	1400	1	top1	0.022	3.4e-08	0.344	0.731	0.006	0.986	0	0.007	0.001	ENSG00000115919	0.935871	1
PEC.BRAIN.RNASEQ.RSID	/stornext/Bioinf/data/lab_bahlo/users/gerring.z/twas/weights//PEC.BRAIN.RNASEQ.RSID/ENSG00000114491.wgt.RDat	UMPS	3	124449213	124464040	0.112	rs607784	3.71	rs76227458	3.20e-02	8.30	0.3383	1719	14	enet	0.083	5.3e-27	0.34365	0.731	0	0.99	0	0.009	0.001	ENSG00000114491	0.935871	1
PEC.BRAIN.RNASEQ.RSID	/stornext/Bioinf/data/lab_bahlo/users/gerring.z/twas/weights//PEC.BRAIN.RNASEQ.RSID/ENSG00000170027.wgt.RDat	YWHAG	7	75956116	75988348	0.034	rs142919684	2.73	rs57272821	6.29e-03	-5.16	-0.1610	1212	1212	blup	0.015	6.1e-06	0.344067	0.731	0.034	0.963	0	0.002	0.001	ENSG00000170027	0.935871	1
PEC.BRAIN.RNASEQ.RSID	/stornext/Bioinf/data/lab_bahlo/users/gerring.z/twas/weights//PEC.BRAIN.RNASEQ.RSID/ENSG00000244291.wgt.RDat	C7orf13	7	156431057	156433348	0.42242	rs849079	3.45	rs10253748	2.94e-01	-19.73	0.0030	1944	62	enet	0.36	1.9e-128	-0.343445	0.731	0	0.994	0	0.005	0.001	ENSG00000244291	0.935871	1
PEC.BRAIN.RNASEQ.RSID	/stornext/Bioinf/data/lab_bahlo/users/gerring.z/twas/weights//PEC.BRAIN.RNASEQ.RSID/ENSG00000057663.wgt.RDat	ATG5	6	106632351	106773666	0.08572	rs9486433	-3.17	rs710094	2.55e-02	-6.46	-0.259	1790	1790	bslmm	0.026	2.6e-09	-0.34258	0.731917	0	0.992	0	0.007	0.001	ENSG00000057663	0.936078	1
PEC.BRAIN.RNASEQ.RSID	/stornext/Bioinf/data/lab_bahlo/users/gerring.z/twas/weights//PEC.BRAIN.RNASEQ.RSID/ENSG00000232110.wgt.RDat	RP11-149I23.3	10	91043522	91051882	0.13575	rs7897230	-3.04	rs10430644	4.60e-02	-8.27	1.4190	1654	30	enet	0.082	1.2e-26	-0.34289	0.732	0	0.993	0	0.004	0.002	ENSG00000232110	0.936078	1
PEC.BRAIN.RNASEQ.RSID	/stornext/Bioinf/data/lab_bahlo/users/gerring.z/twas/weights//PEC.BRAIN.RNASEQ.RSID/ENSG00000111262.wgt.RDat	KCNA1	12	5019071	5040527	0.03194	rs506485	4.62	rs7953626	1.41e-02	-5.26	0.3610	1186	1186	bslmm	0.016	2.7e-06	0.34272	0.732	0.016	0.867	0.002	0.114	0.001	ENSG00000111262	0.936078	1
PEC.BRAIN.RNASEQ.RSID	/stornext/Bioinf/data/lab_bahlo/users/gerring.z/twas/weights//PEC.BRAIN.RNASEQ.RSID/ENSG00000071575.wgt.RDat	TRIB2	2	12857015	12882860	0.05637	rs4669860	-3.09	rs10203137	1.46e-02	5.19	-0.3430	1543	1	top1	0.015	6.5e-06	-0.343	0.732	0.11	0.886	0	0.003	0.001	ENSG00000071575	0.936078	1
PEC.BRAIN.RNASEQ.RSID	/stornext/Bioinf/data/lab_bahlo/users/gerring.z/twas/weights//PEC.BRAIN.RNASEQ.RSID/ENSG00000227799.wgt.RDat	AC012358.4	2	55451416	55453044	0.07879	rs13021245	-2.74	rs6706815	2.48e-02	5.85	-0.9090	1541	10	enet	0.039	3.1e-13	-0.34304	0.732	0.003	0.992	0	0.003	0.001	ENSG00000227799	0.936078	1
PEC.BRAIN.RNASEQ.RSID	/stornext/Bioinf/data/lab_bahlo/users/gerring.z/twas/weights//PEC.BRAIN.RNASEQ.RSID/ENSG00000143995.wgt.RDat	MEIS1	2	66660584	66801001	0.20645	rs72823994	3.12	rs9798015	6.40e-02	9.66	0.5830	1487	39	enet	0.097	3.3e-31	0.34295	0.732	0	0.996	0	0.003	0.001	ENSG00000143995	0.936078	1
PEC.BRAIN.RNASEQ.RSID	/stornext/Bioinf/data/lab_bahlo/users/gerring.z/twas/weights//PEC.BRAIN.RNASEQ.RSID/ENSG00000214100.wgt.RDat	AC079776.2	2	130680435	130691890	0.18502	rs2599925	-3.15	rs1882608	1.29e-01	-13.39	0.2370	1181	24	enet	0.16	8.1e-51	-0.34207	0.732	0	0.992	0	0.007	0.001	ENSG00000214100	0.936078	1
PEC.BRAIN.RNASEQ.RSID	/stornext/Bioinf/data/lab_bahlo/users/gerring.z/twas/weights//PEC.BRAIN.RNASEQ.RSID/ENSG00000070413.wgt.RDat	DGCR2	22	19023795	19109967	0.18156	rs117727870	3.70	rs112529676	2.47e-02	-7.65	-0.294	1373	14	lasso	0.091	2.1e-29	0.342554	0.732	0	0.993	0	0.006	0.001	ENSG00000070413	0.936078	1
PEC.BRAIN.RNASEQ.RSID	/stornext/Bioinf/data/lab_bahlo/users/gerring.z/twas/weights//PEC.BRAIN.RNASEQ.RSID/ENSG00000100302.wgt.RDat	RASD2	22	35936915	35950048	0.06016	rs41279997	3.21	rs4821407	-3.87e-04	-3.89	0.764	1221	1221	blup	0.011	8.4e-05	-0.342486	0.732	0.739	0.257	0.003	0.001	0	ENSG00000100302	0.936078	1
PEC.BRAIN.RNASEQ.RSID	/stornext/Bioinf/data/lab_bahlo/users/gerring.z/twas/weights//PEC.BRAIN.RNASEQ.RSID/ENSG00000244026.wgt.RDat	FAM86DP	3	75470703	75484261	0.54	rs4438682	-3.55	rs57961315	1.71e-01	-15.21	-0.6830	931	13	lasso	0.22	1.2e-73	-0.34265	0.732	0	0.993	0	0.006	0.001	ENSG00000244026	0.936078	1
PEC.BRAIN.RNASEQ.RSID	/stornext/Bioinf/data/lab_bahlo/users/gerring.z/twas/weights//PEC.BRAIN.RNASEQ.RSID/ENSG00000250345.wgt.RDat	RP11-780M14.1	4	144681552	144683246	0.11074	rs115145039	-3.07	rs28712178	1.90e-02	-6.65	-0.0370	1643	29	enet	0.043	2.1e-14	0.3429	0.732	0	0.995	0	0.004	0.001	ENSG00000250345	0.936078	1
PEC.BRAIN.RNASEQ.RSID	/stornext/Bioinf/data/lab_bahlo/users/gerring.z/twas/weights//PEC.BRAIN.RNASEQ.RSID/ENSG00000109771.wgt.RDat	LRP2BP	4	186285032	186317053	0.41985	rs4862557	3.26	rs112017996	2.73e-01	-19.07	0.2380	1711	46	enet	0.32	7.5e-113	0.34269	0.732	0	0.996	0	0.003	0.001	ENSG00000109771	0.936078	1
PEC.BRAIN.RNASEQ.RSID	/stornext/Bioinf/data/lab_bahlo/users/gerring.z/twas/weights//PEC.BRAIN.RNASEQ.RSID/ENSG00000197603.wgt.RDat	C5orf42	5	37106330	37249530	0.08595	rs562611539	-3.517	rs151947	3.10e-02	-6.15	-0.5850	1141	1141	blup	0.031	5.5e-11	0.34254	0.732	0	0.995	0	0.004	0.001	ENSG00000197603	0.936078	1
PEC.BRAIN.RNASEQ.RSID	/stornext/Bioinf/data/lab_bahlo/users/gerring.z/twas/weights//PEC.BRAIN.RNASEQ.RSID/ENSG00000142959.wgt.RDat	BEST4	1	45249257	45253377	0.0523	rs34471010	-3.14	rs58603818	3.84e-02	7.23	0.34100	1131	1	top1	0.038	4e-13	0.341	0.733	0	0.996	0	0.003	0.001	ENSG00000142959	0.936615	1
PEC.BRAIN.RNASEQ.RSID	/stornext/Bioinf/data/lab_bahlo/users/gerring.z/twas/weights//PEC.BRAIN.RNASEQ.RSID/ENSG00000182732.wgt.RDat	RGS6	14	72399156	73030654	0.11649	rs2806049	4.75	rs35060690	4.86e-03	-5.40	-1.2790	2425	2425	bslmm	0.054	7e-18	0.340972	0.733	0.013	0.718	0.005	0.261	0.003	ENSG00000182732	0.936615	1
PEC.BRAIN.RNASEQ.RSID	/stornext/Bioinf/data/lab_bahlo/users/gerring.z/twas/weights//PEC.BRAIN.RNASEQ.RSID/ENSG00000185418.wgt.RDat	TARSL2	15	102193801	102264807	0.15823	rs55681290	3.52	rs2029702	2.40e-02	6.70	1.2330	1077	1077	bslmm	0.067	6.8e-22	0.34114	0.733	0	0.995	0	0.004	0.001	ENSG00000185418	0.936615	1
PEC.BRAIN.RNASEQ.RSID	/stornext/Bioinf/data/lab_bahlo/users/gerring.z/twas/weights//PEC.BRAIN.RNASEQ.RSID/ENSG00000181350.wgt.RDat	FAM211A	17	16344891	16395467	0.11119	rs21180	3.84	rs12936240	2.25e-02	-7.84	-0.91600	1220	17	enet	0.068	3.9e-22	0.34083	0.733	0	0.957	0	0.041	0.002	ENSG00000181350	0.936615	1
PEC.BRAIN.RNASEQ.RSID	/stornext/Bioinf/data/lab_bahlo/users/gerring.z/twas/weights//PEC.BRAIN.RNASEQ.RSID/ENSG00000260372.wgt.RDat	AQP4-AS1	18	24235706	24770662	0.5211	rs11083167	3.85	rs180147	0.423	23.68	0.559	1994	45	enet	0.47	7.2e-185	0.34134	0.733	0	0.981	0	0.018	0.001	ENSG00000260372	0.936615	1
PEC.BRAIN.RNASEQ.RSID	/stornext/Bioinf/data/lab_bahlo/users/gerring.z/twas/weights//PEC.BRAIN.RNASEQ.RSID/ENSG00000248909.wgt.RDat	HMGB1P21	5	77940088	77940668	0.02856	rs76555948	-3.528	rs7734765	3.47e-03	4.21	-0.5470	1373	29	enet	0.0065	0.0019	-0.34157	0.733	0.676	0.319	0.003	0.001	0	ENSG00000248909	0.936615	1
PEC.BRAIN.RNASEQ.RSID	/stornext/Bioinf/data/lab_bahlo/users/gerring.z/twas/weights//PEC.BRAIN.RNASEQ.RSID/ENSG00000145743.wgt.RDat	FBXL17	5	107194736	107717799	0.22426	rs12514858	3.884	rs78569848	1.19e-01	-12.97	0.5910	2016	25	enet	0.15	5.6e-50	-0.34069	0.733	0	0.97	0	0.029	0.001	ENSG00000145743	0.936615	1
PEC.BRAIN.RNASEQ.RSID	/stornext/Bioinf/data/lab_bahlo/users/gerring.z/twas/weights//PEC.BRAIN.RNASEQ.RSID/ENSG00000246089.wgt.RDat	RP11-115C21.2	8	6261072	6264663	0.18452	rs190235581	3.45	rs2243660	4.93e-02	8.40	-0.676	2898	6	lasso	0.064	5.6e-21	-0.34061	0.733	0	0.989	0	0.009	0.001	ENSG00000246089	0.936615	1
PEC.BRAIN.RNASEQ.RSID	/stornext/Bioinf/data/lab_bahlo/users/gerring.z/twas/weights//PEC.BRAIN.RNASEQ.RSID/ENSG00000136897.wgt.RDat	MRPL50	9	104149915	104160896	0.3662	rs10118878	-3.45	rs10760794	4.96e-02	-9.00	0.914	1647	39	enet	0.19	1.2e-63	0.34143	0.733	0	0.98	0	0.018	0.002	ENSG00000136897	0.936615	1
PEC.BRAIN.RNASEQ.RSID	/stornext/Bioinf/data/lab_bahlo/users/gerring.z/twas/weights//PEC.BRAIN.RNASEQ.RSID/ENSG00000211454.wgt.RDat	AKR7L	1	19592476	19600688	0.11326	rs143306370	-3.39	rs761305	7.51e-03	-5.76	1.73700	1815	1815	bslmm	0.042	4.6e-14	-0.33974	0.734	0.003	0.989	0	0.004	0.004	ENSG00000211454	0.937273	1
PEC.BRAIN.RNASEQ.RSID	/stornext/Bioinf/data/lab_bahlo/users/gerring.z/twas/weights//PEC.BRAIN.RNASEQ.RSID/ENSG00000233184.wgt.RDat	RP11-421L21.3	1	101491434	101552821	0.46794	rs147037861	-2.89	rs3861735	4.99e-01	25.72	-0.54900	1571	9	lasso	0.51	9.6e-209	-0.340079	0.734	0	0.995	0	0.004	0.001	ENSG00000233184	0.937273	1
PEC.BRAIN.RNASEQ.RSID	/stornext/Bioinf/data/lab_bahlo/users/gerring.z/twas/weights//PEC.BRAIN.RNASEQ.RSID/ENSG00000151651.wgt.RDat	ADAM8	10	135075907	135090372	0.03019	rs3008303	-3.30	rs885023	1.21e-03	4.30	0.2180	1566	1566	bslmm	0.0027	0.032	0.33979	0.734	0.544	0.452	0.002	0.002	0	ENSG00000151651	0.937273	1
PEC.BRAIN.RNASEQ.RSID	/stornext/Bioinf/data/lab_bahlo/users/gerring.z/twas/weights//PEC.BRAIN.RNASEQ.RSID/ENSG00000183760.wgt.RDat	PAPL	19	39574553	39602133	0.22099	rs4802888	-2.97	rs2012598	8.41e-02	11.52	-0.7780	1648	13	lasso	0.19	5.2e-61	-0.340211	0.734	0	0.994	0	0.004	0.001	ENSG00000183760	0.937273	1
PEC.BRAIN.RNASEQ.RSID	/stornext/Bioinf/data/lab_bahlo/users/gerring.z/twas/weights//PEC.BRAIN.RNASEQ.RSID/ENSG00000170275.wgt.RDat	CRTAP	3	33155471	33189265	0.25344	rs76165820	-3.05	rs6550207	1.75e-01	-15.22	0.7460	1579	1579	bslmm	0.19	9.3e-62	-0.34017	0.734	0	0.993	0	0.006	0.001	ENSG00000170275	0.937273	1
PEC.BRAIN.RNASEQ.RSID	/stornext/Bioinf/data/lab_bahlo/users/gerring.z/twas/weights//PEC.BRAIN.RNASEQ.RSID/ENSG00000272968.wgt.RDat	RBAK-RBAKDN	7	5023349	5112852	0.04472	rs187478062	-3.13	rs10241834	1.77e-03	4.55	-0.6200	2197	2197	bslmm	0.0079	0.00073	-0.339709	0.734	0.318	0.675	0.002	0.004	0.001	ENSG00000272968	0.937273	1
PEC.BRAIN.RNASEQ.RSID	/stornext/Bioinf/data/lab_bahlo/users/gerring.z/twas/weights//PEC.BRAIN.RNASEQ.RSID/ENSG00000203999.wgt.RDat	RP11-290F20.1	20	48909257	48931459	0.22373	rs77796690	-3.80	rs6012897	9.98e-02	11.55	-0.5530	1545	26	enet	0.13	9.2e-42	-0.339313	0.734374	0	0.969	0	0.03	0.001	ENSG00000203999	0.937273	1
PEC.BRAIN.RNASEQ.RSID	/stornext/Bioinf/data/lab_bahlo/users/gerring.z/twas/weights//PEC.BRAIN.RNASEQ.RSID/ENSG00000226149.wgt.RDat	RP1-69D17.4	6	129847771	129873732	0.01987	rs9372918	-4.35	rs2018906	-2.50e-04	-3.82	-0.891	1319	1319	bslmm	0.00039	0.22	0.3393	0.734385	0.801	0.135	0.053	0.009	0.001	ENSG00000226149	0.937273	1
PEC.BRAIN.RNASEQ.RSID	/stornext/Bioinf/data/lab_bahlo/users/gerring.z/twas/weights//PEC.BRAIN.RNASEQ.RSID/ENSG00000111897.wgt.RDat	SERINC1	6	122764499	122792967	0.02769	rs78156257	3.94	rs60990053	4.63e-03	4.13	0.555	1543	1543	bslmm	0.0086	0.00042	-0.339	0.734612	0.766	0.22	0.01	0.003	0	ENSG00000111897	0.937273	1
PEC.BRAIN.RNASEQ.RSID	/stornext/Bioinf/data/lab_bahlo/users/gerring.z/twas/weights//PEC.BRAIN.RNASEQ.RSID/ENSG00000130584.wgt.RDat	ZBTB46	20	62375019	62462597	0.16498	rs11908339	-3.81	rs6062541	9.57e-02	11.91	0.0210	1906	1906	bslmm	0.12	6.5e-40	0.338726	0.734816	0	0.982	0	0.017	0.001	ENSG00000130584	0.937273	1
PEC.BRAIN.RNASEQ.RSID	/stornext/Bioinf/data/lab_bahlo/users/gerring.z/twas/weights//PEC.BRAIN.RNASEQ.RSID/ENSG00000135547.wgt.RDat	HEY2	6	126068810	126082415	0.15967	rs9372811	-3.83	rs7753038	1.37e-01	13.66	1.038	841	15	enet	0.15	7.7e-49	0.33862	0.734895	0	0.993	0	0.006	0.002	ENSG00000135547	0.937273	1
PEC.BRAIN.RNASEQ.RSID	/stornext/Bioinf/data/lab_bahlo/users/gerring.z/twas/weights//PEC.BRAIN.RNASEQ.RSID/ENSG00000213390.wgt.RDat	ARHGAP19	10	98978996	99052413	0.14429	rs11189127	4.36	rs72835307	4.42e-02	8.17	0.5440	1299	1299	bslmm	0.072	1.4e-23	-0.33841	0.735	0	0.81	0	0.188	0.002	ENSG00000213390	0.937273	1
PEC.BRAIN.RNASEQ.RSID	/stornext/Bioinf/data/lab_bahlo/users/gerring.z/twas/weights//PEC.BRAIN.RNASEQ.RSID/ENSG00000177030.wgt.RDat	DEAF1	11	644233	706715	0.09308	rs147896191	4.08	rs4963170	5.65e-02	9.00	0.3380	1758	1	top1	0.057	1.2e-18	0.338	0.735	0	0.988	0	0.011	0.001	ENSG00000177030	0.937273	1
PEC.BRAIN.RNASEQ.RSID	/stornext/Bioinf/data/lab_bahlo/users/gerring.z/twas/weights//PEC.BRAIN.RNASEQ.RSID/ENSG00000197580.wgt.RDat	BCO2	11	112046190	112095422	0.50262	rs12417384	-2.70	rs10891339	4.26e-01	-23.71	0.2130	1034	40	enet	0.45	3e-174	-0.33803	0.735	0	0.994	0	0.005	0.001	ENSG00000197580	0.937273	1
PEC.BRAIN.RNASEQ.RSID	/stornext/Bioinf/data/lab_bahlo/users/gerring.z/twas/weights//PEC.BRAIN.RNASEQ.RSID/ENSG00000185246.wgt.RDat	PRPF39	14	45553302	45585485	0.01124	rs226975	-3.28	rs148283501	5.74e-04	-3.71	0.5630	907	907	bslmm	0.0018	0.068	-0.338604	0.735	0.875	0.122	0.002	0	0	ENSG00000185246	0.937273	1
PEC.BRAIN.RNASEQ.RSID	/stornext/Bioinf/data/lab_bahlo/users/gerring.z/twas/weights//PEC.BRAIN.RNASEQ.RSID/ENSG00000184887.wgt.RDat	BTBD6	14	105714827	105717430	0.20427	rs7144934	-3.03	rs66777564	6.04e-03	5.00	0.8190	884	82	enet	0.036	2.5e-12	0.337871	0.735	0.041	0.955	0	0.002	0.001	ENSG00000184887	0.937273	1
PEC.BRAIN.RNASEQ.RSID	/stornext/Bioinf/data/lab_bahlo/users/gerring.z/twas/weights//PEC.BRAIN.RNASEQ.RSID/ENSG00000128951.wgt.RDat	DUT	15	48623208	48635570	0.04252	rs192261312	3.87	rs3784618	1.24e-02	-4.90	-0.7210	755	7	lasso	0.013	2.3e-05	0.33791	0.735	0.093	0.903	0	0.003	0.001	ENSG00000128951	0.937273	1
PEC.BRAIN.RNASEQ.RSID	/stornext/Bioinf/data/lab_bahlo/users/gerring.z/twas/weights//PEC.BRAIN.RNASEQ.RSID/ENSG00000140992.wgt.RDat	PDPK1	16	2587965	2653189	0.11806	rs150799963	4.08	rs35616805	5.63e-02	8.71	-0.5310	910	910	bslmm	0.064	7.7e-21	0.33825	0.735	0	0.986	0	0.013	0.001	ENSG00000140992	0.937273	1
PEC.BRAIN.RNASEQ.RSID	/stornext/Bioinf/data/lab_bahlo/users/gerring.z/twas/weights//PEC.BRAIN.RNASEQ.RSID/ENSG00000040531.wgt.RDat	CTNS	17	3539762	3564836	0.11966	rs77700936	-3.89	rs11656829	5.91e-02	-8.90	-0.33800	1787	1	top1	0.059	1.9e-19	0.338	0.735	0	0.993	0	0.006	0.001	ENSG00000040531	0.937273	1
PEC.BRAIN.RNASEQ.RSID	/stornext/Bioinf/data/lab_bahlo/users/gerring.z/twas/weights//PEC.BRAIN.RNASEQ.RSID/ENSG00000128694.wgt.RDat	OSGEPL1	2	190611386	190627953	0.01288	rs184573264	-2.96	rs72907344	3.35e-04	-3.19	-0.2680	1251	1251	bslmm	0.0029	0.028	0.3385	0.735	0.876	0.12	0.003	0	0	ENSG00000128694	0.937273	1
PEC.BRAIN.RNASEQ.RSID	/stornext/Bioinf/data/lab_bahlo/users/gerring.z/twas/weights//PEC.BRAIN.RNASEQ.RSID/ENSG00000255622.wgt.RDat	PCDHB17	5	140535577	140538639	0.09099	rs246073	-3.094	rs246669	2.97e-02	6.63	1.1320	1024	4	lasso	0.032	2.7e-11	-0.33849	0.735	0	0.992	0	0.005	0.002	ENSG00000255622	0.937273	1
PEC.BRAIN.RNASEQ.RSID	/stornext/Bioinf/data/lab_bahlo/users/gerring.z/twas/weights//PEC.BRAIN.RNASEQ.RSID/ENSG00000254040.wgt.RDat	RP11-421P23.2	8	20880807	20886569	0.02518	rs55701913	3.16	rs11777301	1.64e-03	4.00	-0.157	1887	1887	bslmm	0.0066	0.0018	-0.33909	0.735	0.818	0.175	0.005	0.001	0.001	ENSG00000254040	0.937273	1
PEC.BRAIN.RNASEQ.RSID	/stornext/Bioinf/data/lab_bahlo/users/gerring.z/twas/weights//PEC.BRAIN.RNASEQ.RSID/ENSG00000168522.wgt.RDat	FNTA	8	42889337	42940931	0.04369	rs7821448	3.16	rs62517585	2.15e-02	-5.65	0.326	1303	13	enet	0.028	7.3e-10	-0.33871	0.735	0.001	0.996	0	0.002	0.001	ENSG00000168522	0.937273	1
PEC.BRAIN.RNASEQ.RSID	/stornext/Bioinf/data/lab_bahlo/users/gerring.z/twas/weights//PEC.BRAIN.RNASEQ.RSID/ENSG00000171960.wgt.RDat	PPIH	1	43124096	43142429	0.0364	rs146996618	-3.07	rs12040361	7.90e-03	-5.52	-0.31900	1433	14	enet	0.0092	0.00028	-0.337717	0.736	0.005	0.992	0	0.003	0.001	ENSG00000171960	0.937792	1
PEC.BRAIN.RNASEQ.RSID	/stornext/Bioinf/data/lab_bahlo/users/gerring.z/twas/weights//PEC.BRAIN.RNASEQ.RSID/ENSG00000260381.wgt.RDat	RP11-429P3.5	16	50134250	50155854	0.02336	rs4785379	-3.27	rs7185621	-7.03e-04	-3.45	0.3376	1260	1	lasso	0.003	0.026	-0.337605	0.736	0.901	0.088	0.009	0.001	0	ENSG00000260381	0.937792	1
PEC.BRAIN.RNASEQ.RSID	/stornext/Bioinf/data/lab_bahlo/users/gerring.z/twas/weights//PEC.BRAIN.RNASEQ.RSID/ENSG00000264940.wgt.RDat	SNORD3C	17	19092978	19093558	0.03517	rs140200491	3.11	rs2136306	-3.10e-04	-3.66	-2.00300	760	760	blup	0.005	0.0059	0.33725	0.736	0.643	0.351	0.002	0.001	0.003	ENSG00000264940	0.937792	1
PEC.BRAIN.RNASEQ.RSID	/stornext/Bioinf/data/lab_bahlo/users/gerring.z/twas/weights//PEC.BRAIN.RNASEQ.RSID/ENSG00000004139.wgt.RDat	SARM1	17	26691378	26728065	0.20077	rs2320587	-3.22	rs35714695	1.14e-01	12.39	0.88100	577	23	enet	0.12	3.7e-38	0.33693	0.736	0	0.992	0	0.007	0.001	ENSG00000004139	0.937792	1
PEC.BRAIN.RNASEQ.RSID	/stornext/Bioinf/data/lab_bahlo/users/gerring.z/twas/weights//PEC.BRAIN.RNASEQ.RSID/ENSG00000177599.wgt.RDat	ZNF491	19	11908482	11920437	0.03463	rs57164304	-3.64	rs2685658	1.94e-02	-5.33	-0.3370	1235	1	top1	0.019	2.3e-07	0.337	0.736	0.057	0.937	0	0.005	0.001	ENSG00000177599	0.937792	1
PEC.BRAIN.RNASEQ.RSID	/stornext/Bioinf/data/lab_bahlo/users/gerring.z/twas/weights//PEC.BRAIN.RNASEQ.RSID/ENSG00000241622.wgt.RDat	RARRES2P1	3	75707685	75708165	0.08922	rs34878089	-3.21	rs10049424	3.80e-02	8.58	1.9970	930	930	blup	0.066	1.3e-21	0.33679	0.736	0	0.988	0	0.004	0.008	ENSG00000241622	0.937792	1
PEC.BRAIN.RNASEQ.RSID	/stornext/Bioinf/data/lab_bahlo/users/gerring.z/twas/weights//PEC.BRAIN.RNASEQ.RSID/ENSG00000128596.wgt.RDat	CCDC136	7	128430811	128462186	0.04469	rs76872290	3.27	rs7801204	-7.54e-04	3.66	0.3540	1709	1709	blup	0.0036	0.017	0.33738	0.736	0.842	0.154	0.003	0.001	0	ENSG00000128596	0.937792	1
PEC.BRAIN.RNASEQ.RSID	/stornext/Bioinf/data/lab_bahlo/users/gerring.z/twas/weights//PEC.BRAIN.RNASEQ.RSID/ENSG00000253210.wgt.RDat	RP11-809O17.1	8	142136143	142140060	0.09007	rs13266116	-5.19	rs7015022	4.67e-02	-8.03	-0.337	1514	1	top1	0.047	1.2e-15	0.337	0.736	0	0.06	0	0.94	0	ENSG00000253210	0.937792	1
PEC.BRAIN.RNASEQ.RSID	/stornext/Bioinf/data/lab_bahlo/users/gerring.z/twas/weights//PEC.BRAIN.RNASEQ.RSID/ENSG00000147889.wgt.RDat	CDKN2A	9	21967751	21995300	0.0331	rs72656768	3.50	rs62560774	6.08e-03	-4.68	-0.530	1231	8	enet	0.02	1.2e-07	0.33685	0.736	0.206	0.788	0.001	0.004	0.001	ENSG00000147889	0.937792	1
PEC.BRAIN.RNASEQ.RSID	/stornext/Bioinf/data/lab_bahlo/users/gerring.z/twas/weights//PEC.BRAIN.RNASEQ.RSID/ENSG00000271234.wgt.RDat	RP5-894D12.4	6	170606964	170607463	0.01851	rs139731201	-2.70	rs114875610	-7.58e-04	-3.14	0.422	1334	1334	bslmm	0.0043	0.0094	0.33708	0.736054	0.921	0.076	0.002	0	0	ENSG00000271234	0.937792	1
PEC.BRAIN.RNASEQ.RSID	/stornext/Bioinf/data/lab_bahlo/users/gerring.z/twas/weights//PEC.BRAIN.RNASEQ.RSID/ENSG00000234104.wgt.RDat	RP5-1177M21.1	20	20951089	20953203	0.06107	rs6082277	-4.16	rs1885413	2.77e-02	6.50	-0.3370	974	1	top1	0.028	7e-10	-0.337	0.736117	0	0.972	0	0.027	0.001	ENSG00000234104	0.937792	1
PEC.BRAIN.RNASEQ.RSID	/stornext/Bioinf/data/lab_bahlo/users/gerring.z/twas/weights//PEC.BRAIN.RNASEQ.RSID/ENSG00000118873.wgt.RDat	RAB3GAP2	1	220321635	220445796	0.04446	rs61830453	-3.37	rs76858317	1.77e-02	-5.63	1.14800	1789	23	enet	0.019	2.2e-07	-0.335332	0.737	0.002	0.99	0	0.006	0.002	ENSG00000118873	0.938176	1
PEC.BRAIN.RNASEQ.RSID	/stornext/Bioinf/data/lab_bahlo/users/gerring.z/twas/weights//PEC.BRAIN.RNASEQ.RSID/ENSG00000231611.wgt.RDat	AP006216.11	11	116645826	116646592	0.09603	rs506972	3.96	rs622604	5.58e-02	8.53	-0.3750	1850	13	lasso	0.057	8.8e-19	0.33575	0.737	0	0.989	0	0.01	0.001	ENSG00000231611	0.938176	1
PEC.BRAIN.RNASEQ.RSID	/stornext/Bioinf/data/lab_bahlo/users/gerring.z/twas/weights//PEC.BRAIN.RNASEQ.RSID/ENSG00000165929.wgt.RDat	TC2N	14	92246095	92333880	0.59723	rs117316400	3.31	rs4900089	4.07e-01	23.20	-0.3400	1778	50	enet	0.49	1.2e-194	-0.335698	0.737	0	0.993	0	0.006	0.001	ENSG00000165929	0.938176	1
PEC.BRAIN.RNASEQ.RSID	/stornext/Bioinf/data/lab_bahlo/users/gerring.z/twas/weights//PEC.BRAIN.RNASEQ.RSID/ENSG00000138085.wgt.RDat	ATRAID	2	27434895	27440046	0.09778	rs116285039	2.89	rs3739092	6.20e-02	9.55	0.1170	816	816	bslmm	0.065	2.4e-21	0.33546	0.737	0	0.997	0	0.002	0.001	ENSG00000138085	0.938176	1
PEC.BRAIN.RNASEQ.RSID	/stornext/Bioinf/data/lab_bahlo/users/gerring.z/twas/weights//PEC.BRAIN.RNASEQ.RSID/ENSG00000100280.wgt.RDat	AP1B1	22	29723669	29819168	0.05461	rs131257	3.96	rs5763144	2.74e-02	-6.67	1.079	1422	11	enet	0.03	1.5e-10	-0.335276	0.737	0	0.987	0	0.011	0.002	ENSG00000100280	0.938176	1
PEC.BRAIN.RNASEQ.RSID	/stornext/Bioinf/data/lab_bahlo/users/gerring.z/twas/weights//PEC.BRAIN.RNASEQ.RSID/ENSG00000157388.wgt.RDat	CACNA1D	3	53528683	53847760	0.02505	rs182121533	3.76	rs62255988	2.27e-03	-3.86	0.2330	1613	1613	bslmm	0.0031	0.024	0.33576	0.737	0.77	0.213	0.013	0.004	0.001	ENSG00000157388	0.938176	1
PEC.BRAIN.RNASEQ.RSID	/stornext/Bioinf/data/lab_bahlo/users/gerring.z/twas/weights//PEC.BRAIN.RNASEQ.RSID/ENSG00000273007.wgt.RDat	RP11-170N16.3	4	123803033	123805867	0.02443	rs80334902	-2.97	rs28485906	1.55e-02	4.80	-0.3360	1677	1	top1	0.015	3.4e-06	-0.336	0.737	0.437	0.556	0.003	0.004	0.001	ENSG00000273007	0.938176	1
PEC.BRAIN.RNASEQ.RSID	/stornext/Bioinf/data/lab_bahlo/users/gerring.z/twas/weights//PEC.BRAIN.RNASEQ.RSID/ENSG00000145860.wgt.RDat	RNF145	5	158584417	158637061	0.16447	rs148938589	3.470	rs13165660	9.02e-02	-11.26	0.3070	1282	5	lasso	0.09	3.4e-29	-0.33639	0.737	0	0.994	0	0.005	0.001	ENSG00000145860	0.938176	1
PEC.BRAIN.RNASEQ.RSID	/stornext/Bioinf/data/lab_bahlo/users/gerring.z/twas/weights//PEC.BRAIN.RNASEQ.RSID/ENSG00000106772.wgt.RDat	PRUNE2	9	79226292	79521003	0.0778	rs4631539	3.46	rs11145180	1.62e-02	-5.59	-0.336	2262	1	top1	0.016	2.1e-06	0.336	0.737	0.015	0.98	0	0.004	0.001	ENSG00000106772	0.938176	1
PEC.BRAIN.RNASEQ.RSID	/stornext/Bioinf/data/lab_bahlo/users/gerring.z/twas/weights//PEC.BRAIN.RNASEQ.RSID/ENSG00000149654.wgt.RDat	CDH22	20	44802372	44937137	0.06383	rs6124779	-3.07	rs11087003	3.04e-03	-4.11	0.1030	1351	20	enet	0.024	1.3e-08	0.335664	0.737125	0.721	0.274	0.003	0.001	0.001	ENSG00000149654	0.938253	1
PEC.BRAIN.RNASEQ.RSID	/stornext/Bioinf/data/lab_bahlo/users/gerring.z/twas/weights//PEC.BRAIN.RNASEQ.RSID/ENSG00000125871.wgt.RDat	MGME1	20	17949556	17971765	0.20017	rs6111702	-3.20	rs6136252	6.18e-02	10.79	-0.0800	1567	1567	bslmm	0.14	9.1e-44	0.335385	0.737335	0	0.993	0	0.006	0.001	ENSG00000125871	0.938298	1
PEC.BRAIN.RNASEQ.RSID	/stornext/Bioinf/data/lab_bahlo/users/gerring.z/twas/weights//PEC.BRAIN.RNASEQ.RSID/ENSG00000230124.wgt.RDat	RP5-1180C10.2	1	180238788	180245359	0.01543	rs58901111	3.24	rs146286448	-7.29e-04	3.38	0.94100	1430	1430	bslmm	0.00031	0.23	0.33434	0.738	0.904	0.092	0.004	0	0	ENSG00000230124	0.938298	1
PEC.BRAIN.RNASEQ.RSID	/stornext/Bioinf/data/lab_bahlo/users/gerring.z/twas/weights//PEC.BRAIN.RNASEQ.RSID/ENSG00000064201.wgt.RDat	TSPAN32	11	2323227	2339430	0.05702	rs80035882	4.30	rs79188432	8.59e-03	-4.36	-0.3350	1607	1	top1	0.0086	0.00044	0.335	0.738	0.812	0.167	0.017	0.003	0	ENSG00000064201	0.938298	1
PEC.BRAIN.RNASEQ.RSID	/stornext/Bioinf/data/lab_bahlo/users/gerring.z/twas/weights//PEC.BRAIN.RNASEQ.RSID/ENSG00000238184.wgt.RDat	AC129929.5	11	2349979	2399222	0.02438	rs11042303	-4.49	rs12797765	8.71e-03	-5.04	0.0800	1643	1643	bslmm	0.011	7.4e-05	-0.33472	0.738	0.013	0.944	0.001	0.041	0.001	ENSG00000238184	0.938298	1
PEC.BRAIN.RNASEQ.RSID	/stornext/Bioinf/data/lab_bahlo/users/gerring.z/twas/weights//PEC.BRAIN.RNASEQ.RSID/ENSG00000182359.wgt.RDat	KBTBD3	11	105921825	105948492	0.06508	rs1398313	3.49	rs590154	1.03e-02	-5.37	0.2060	1069	25	enet	0.027	9.6e-10	-0.33419	0.738	0.011	0.985	0	0.003	0.001	ENSG00000182359	0.938298	1
PEC.BRAIN.RNASEQ.RSID	/stornext/Bioinf/data/lab_bahlo/users/gerring.z/twas/weights//PEC.BRAIN.RNASEQ.RSID/ENSG00000090376.wgt.RDat	IRAK3	12	66582659	66648402	0.08195	rs2086404	-3.10	rs56156535	1.90e-02	-5.95	0.3350	1244	1	top1	0.019	2.9e-07	-0.335	0.738	0.002	0.995	0	0.002	0.001	ENSG00000090376	0.938298	1
PEC.BRAIN.RNASEQ.RSID	/stornext/Bioinf/data/lab_bahlo/users/gerring.z/twas/weights//PEC.BRAIN.RNASEQ.RSID/ENSG00000265374.wgt.RDat	RP11-57J16.1	18	24805706	24827152	0.0878	rs9961212	-3.65	rs17633053	0.00272	-5.08	1.003	1258	1258	blup	0.028	5.3e-10	-0.33486	0.738	0.089	0.897	0.001	0.011	0.002	ENSG00000265374	0.938298	1
PEC.BRAIN.RNASEQ.RSID	/stornext/Bioinf/data/lab_bahlo/users/gerring.z/twas/weights//PEC.BRAIN.RNASEQ.RSID/ENSG00000138381.wgt.RDat	ASNSD1	2	190526111	190535557	0.53135	rs184573264	-3.12	rs6434361	3.03e-01	-20.21	-0.2700	1211	63	enet	0.38	7.5e-139	0.33513	0.738	0	0.996	0	0.003	0.001	ENSG00000138381	0.938298	1
PEC.BRAIN.RNASEQ.RSID	/stornext/Bioinf/data/lab_bahlo/users/gerring.z/twas/weights//PEC.BRAIN.RNASEQ.RSID/ENSG00000144381.wgt.RDat	HSPD1	2	198351305	198381461	0.0557	rs35278203	3.03	rs13165	4.54e-02	7.94	-0.3350	919	1	top1	0.045	3e-15	-0.335	0.738	0	0.996	0	0.003	0.001	ENSG00000144381	0.938298	1
PEC.BRAIN.RNASEQ.RSID	/stornext/Bioinf/data/lab_bahlo/users/gerring.z/twas/weights//PEC.BRAIN.RNASEQ.RSID/ENSG00000123983.wgt.RDat	ACSL3	2	223725652	223809357	0.04139	rs10192372	3.27	rs34361522	5.98e-03	-5.05	0.7020	1856	1856	bslmm	0.0083	0.00053	0.33502	0.738	0.182	0.811	0.001	0.005	0.001	ENSG00000123983	0.938298	1
PEC.BRAIN.RNASEQ.RSID	/stornext/Bioinf/data/lab_bahlo/users/gerring.z/twas/weights//PEC.BRAIN.RNASEQ.RSID/ENSG00000247516.wgt.RDat	MIR4458HG	5	8450856	8463208	0.07066	rs79998695	2.878	rs71611332	4.35e-02	7.84	0.4620	2196	2196	bslmm	0.047	1e-15	0.33384	0.738	0	0.991	0	0.008	0.001	ENSG00000247516	0.938298	1
PEC.BRAIN.RNASEQ.RSID	/stornext/Bioinf/data/lab_bahlo/users/gerring.z/twas/weights//PEC.BRAIN.RNASEQ.RSID/ENSG00000229043.wgt.RDat	AC091729.9	7	1200010	1204903	0.37798	rs77988542	4.18	rs2960830	5.16e-01	26.14	0.0820	1989	9	lasso	0.54	1.2e-223	0.333926	0.738	0	0.946	0	0.053	0.001	ENSG00000229043	0.938298	1
PEC.BRAIN.RNASEQ.RSID	/stornext/Bioinf/data/lab_bahlo/users/gerring.z/twas/weights//PEC.BRAIN.RNASEQ.RSID/ENSG00000081803.wgt.RDat	CADPS2	7	121958481	122526813	0.17489	rs10237306	4.59	rs7779178	6.37e-02	-9.60	-0.8030	1927	1927	bslmm	0.087	2.8e-28	0.334806	0.738	0	0.886	0	0.112	0.001	ENSG00000081803	0.938298	1
PEC.BRAIN.RNASEQ.RSID	/stornext/Bioinf/data/lab_bahlo/users/gerring.z/twas/weights//PEC.BRAIN.RNASEQ.RSID/ENSG00000146457.wgt.RDat	WTAP	6	160146617	160177351	0.11529	rs7765486	3.26	rs7766006	6.57e-02	9.93	0.369	1596	1596	bslmm	0.087	3.7e-28	0.33403	0.738356	0	0.995	0	0.004	0.001	ENSG00000146457	0.938668	1
PEC.BRAIN.RNASEQ.RSID	/stornext/Bioinf/data/lab_bahlo/users/gerring.z/twas/weights//PEC.BRAIN.RNASEQ.RSID/ENSG00000223891.wgt.RDat	OSER1-AS1	20	42839600	42854667	0.248	rs7270671	-3.47	rs73106290	3.94e-02	8.82	0.3470	1210	20	enet	0.14	4.9e-47	-0.333294	0.738912	0	0.996	0	0.003	0.001	ENSG00000223891	0.938747	1
PEC.BRAIN.RNASEQ.RSID	/stornext/Bioinf/data/lab_bahlo/users/gerring.z/twas/weights//PEC.BRAIN.RNASEQ.RSID/ENSG00000244137.wgt.RDat	RP11-99J16__A.2	1	230846444	230931238	0.05555	rs6663912	3.14	rs75801194	2.00e-02	6.04	-0.29900	1874	1874	bslmm	0.026	3.1e-09	0.33263	0.739	0	0.993	0	0.006	0.001	ENSG00000244137	0.938747	1
PEC.BRAIN.RNASEQ.RSID	/stornext/Bioinf/data/lab_bahlo/users/gerring.z/twas/weights//PEC.BRAIN.RNASEQ.RSID/ENSG00000100815.wgt.RDat	TRIP11	14	92432335	92507240	0.04348	rs117316400	3.31	rs8019051	6.74e-03	5.03	0.0650	1851	1851	bslmm	0.02	1.6e-07	0.332931	0.739	0.093	0.898	0.001	0.006	0.002	ENSG00000100815	0.938747	1
PEC.BRAIN.RNASEQ.RSID	/stornext/Bioinf/data/lab_bahlo/users/gerring.z/twas/weights//PEC.BRAIN.RNASEQ.RSID/ENSG00000183751.wgt.RDat	TBL3	16	2022038	2032934	0.05227	rs147829960	-3.43	rs72766624	2.14e-02	-4.46	0.9910	1537	1	lasso	0.022	4.7e-08	0.333	0.739	0.516	0.467	0.008	0.008	0.001	ENSG00000183751	0.938747	1
PEC.BRAIN.RNASEQ.RSID	/stornext/Bioinf/data/lab_bahlo/users/gerring.z/twas/weights//PEC.BRAIN.RNASEQ.RSID/ENSG00000182108.wgt.RDat	DEXI	16	11022748	11036317	0.14207	rs12445628	-3.93	rs6498136	7.11e-02	9.86	-0.8100	1843	1843	bslmm	0.09	6e-29	-0.33365	0.739	0	0.99	0	0.009	0.001	ENSG00000182108	0.938747	1
PEC.BRAIN.RNASEQ.RSID	/stornext/Bioinf/data/lab_bahlo/users/gerring.z/twas/weights//PEC.BRAIN.RNASEQ.RSID/ENSG00000266456.wgt.RDat	RP11-806L2.2	18	650229	652843	0.4339	rs117842326	-3.23	rs2015412	0.137	13.41	-0.068	1810	21	enet	0.23	3.5e-78	-0.33373	0.739	0	0.993	0	0.006	0.001	ENSG00000266456	0.938747	1
PEC.BRAIN.RNASEQ.RSID	/stornext/Bioinf/data/lab_bahlo/users/gerring.z/twas/weights//PEC.BRAIN.RNASEQ.RSID/ENSG00000267654.wgt.RDat	RP11-973H7.4	18	12739489	12749420	0.0797	rs189959145	2.95	rs2847303	0.0282	6.4	-0.661	1596	1596	bslmm	0.035	3.1e-12	-0.33381	0.739	0	0.996	0	0.003	0.001	ENSG00000267654	0.938747	1
PEC.BRAIN.RNASEQ.RSID	/stornext/Bioinf/data/lab_bahlo/users/gerring.z/twas/weights//PEC.BRAIN.RNASEQ.RSID/ENSG00000205581.wgt.RDat	HMGN1	21	40714241	40721573	0.05576	rs1474490	3.35	rs9980890	5.37e-03	-5.07	2.563	1847	1847	bslmm	0.041	4.8e-14	0.33362	0.739	0.02	0.939	0	0.006	0.035	ENSG00000205581	0.938747	1
PEC.BRAIN.RNASEQ.RSID	/stornext/Bioinf/data/lab_bahlo/users/gerring.z/twas/weights//PEC.BRAIN.RNASEQ.RSID/ENSG00000177463.wgt.RDat	NR2C2	3	14989091	15095107	0.03985	rs2343458	3.68	rs17478640	-2.53e-04	-3.47	-0.9460	1439	1439	blup	0.012	3.8e-05	0.33374	0.739	0.838	0.156	0.005	0.001	0	ENSG00000177463	0.938747	1
PEC.BRAIN.RNASEQ.RSID	/stornext/Bioinf/data/lab_bahlo/users/gerring.z/twas/weights//PEC.BRAIN.RNASEQ.RSID/ENSG00000158748.wgt.RDat	HTR6	1	19991780	20006055	0.04932	rs72658579	3.70	rs4912142	2.66e-02	7.44	0.33200	1702	1	top1	0.027	1.5e-09	0.332	0.74	0	0.991	0	0.008	0.001	ENSG00000158748	0.93895	1
PEC.BRAIN.RNASEQ.RSID	/stornext/Bioinf/data/lab_bahlo/users/gerring.z/twas/weights//PEC.BRAIN.RNASEQ.RSID/ENSG00000157379.wgt.RDat	DHRS1	14	24759804	24769039	0.46047	rs77491846	-4.32	rs12885593	1.78e-01	-15.57	-1.1780	1331	16	lasso	0.32	2.1e-114	0.331492	0.74	0	0.966	0	0.032	0.002	ENSG00000157379	0.93895	1
PEC.BRAIN.RNASEQ.RSID	/stornext/Bioinf/data/lab_bahlo/users/gerring.z/twas/weights//PEC.BRAIN.RNASEQ.RSID/ENSG00000168140.wgt.RDat	VASN	16	4421849	4433529	0.02765	rs117678112	3.79	rs4786485	1.00e-02	-5.31	0.1620	1511	3	lasso	0.011	0.00011	-0.331706	0.74	0.021	0.96	0	0.017	0.001	ENSG00000168140	0.93895	1
PEC.BRAIN.RNASEQ.RSID	/stornext/Bioinf/data/lab_bahlo/users/gerring.z/twas/weights//PEC.BRAIN.RNASEQ.RSID/ENSG00000132510.wgt.RDat	KDM6B	17	7743222	7758114	0.04068	rs7212166	3.01	rs74252295	1.96e-02	-5.73	-0.06800	1414	1414	bslmm	0.02	1.8e-07	0.33161	0.74	0.002	0.993	0	0.004	0.001	ENSG00000132510	0.93895	1
PEC.BRAIN.RNASEQ.RSID	/stornext/Bioinf/data/lab_bahlo/users/gerring.z/twas/weights//PEC.BRAIN.RNASEQ.RSID/ENSG00000180340.wgt.RDat	FZD2	17	42634925	42636907	0.02963	rs62078790	-2.94	rs11867858	1.00e-03	4.04	-0.45900	1064	1064	blup	0.0059	0.0029	-0.33124	0.74	0.736	0.259	0.003	0.001	0.001	ENSG00000180340	0.93895	1
PEC.BRAIN.RNASEQ.RSID	/stornext/Bioinf/data/lab_bahlo/users/gerring.z/twas/weights//PEC.BRAIN.RNASEQ.RSID/ENSG00000130518.wgt.RDat	KIAA1683	19	18367908	18385319	0.2389	rs12981122	-4.70	rs7247222	1.70e-01	15.04	-2.2450	1544	1544	bslmm	0.23	9.8e-79	-0.332091	0.74	0	0.697	0	0.295	0.008	ENSG00000130518	0.93895	1
PEC.BRAIN.RNASEQ.RSID	/stornext/Bioinf/data/lab_bahlo/users/gerring.z/twas/weights//PEC.BRAIN.RNASEQ.RSID/ENSG00000204957.wgt.RDat	AC006486.1	19	42746927	42749125	0.01237	rs138988972	3.04	rs77108948	3.71e-03	-4.07	-0.6760	522	522	blup	0.0041	0.011	0.332362	0.74	0.627	0.371	0.001	0	0	ENSG00000204957	0.93895	1
PEC.BRAIN.RNASEQ.RSID	/stornext/Bioinf/data/lab_bahlo/users/gerring.z/twas/weights//PEC.BRAIN.RNASEQ.RSID/ENSG00000231672.wgt.RDat	DIRC3	2	218148742	218621316	0.08402	rs13400530	3.67	rs62183681	3.92e-02	-7.60	0.0370	1957	29	enet	0.06	1.4e-19	0.33189	0.74	0	0.993	0	0.006	0.001	ENSG00000231672	0.93895	1
PEC.BRAIN.RNASEQ.RSID	/stornext/Bioinf/data/lab_bahlo/users/gerring.z/twas/weights//PEC.BRAIN.RNASEQ.RSID/ENSG00000172062.wgt.RDat	SMN1	5	70220768	70249769	0.1155	rs7446049	2.118	rs6453405	7.43e-03	4.06	0.7510	50	50	blup	0.024	7.8e-09	-0.33219	0.74	0.905	0.095	0	0	0	ENSG00000172062	0.93895	1
PEC.BRAIN.RNASEQ.RSID	/stornext/Bioinf/data/lab_bahlo/users/gerring.z/twas/weights//PEC.BRAIN.RNASEQ.RSID/ENSG00000269558.wgt.RDat	AC104057.1	7	65112081	65113280	0.13567	rs444475	-3.78	rs73150016	1.19e-01	13.64	0.6140	1134	25	enet	0.18	5.6e-59	0.332085	0.74	0	0.99	0	0.009	0.001	ENSG00000269558	0.93895	1
PEC.BRAIN.RNASEQ.RSID	/stornext/Bioinf/data/lab_bahlo/users/gerring.z/twas/weights//PEC.BRAIN.RNASEQ.RSID/ENSG00000128534.wgt.RDat	NAA38	7	117824086	117832878	0.07662	rs34299156	3.27	rs62466463	3.83e-02	-7.96	-0.2020	1385	74	enet	0.057	8.4e-19	0.33231	0.74	0	0.994	0	0.005	0.001	ENSG00000128534	0.93895	1
PEC.BRAIN.RNASEQ.RSID	/stornext/Bioinf/data/lab_bahlo/users/gerring.z/twas/weights//PEC.BRAIN.RNASEQ.RSID/ENSG00000233609.wgt.RDat	RP11-62H7.2	8	8818710	8836535	0.11659	rs149765181	3.37	rs7014430	8.15e-02	-11.15	-0.165	2262	12	enet	0.1	6.5e-33	-0.33219	0.74	0	0.994	0	0.005	0.001	ENSG00000233609	0.93895	1
PEC.BRAIN.RNASEQ.RSID	/stornext/Bioinf/data/lab_bahlo/users/gerring.z/twas/weights//PEC.BRAIN.RNASEQ.RSID/ENSG00000165269.wgt.RDat	AQP7	9	33384765	33402643	0.4489	rs141427883	-3.22	rs62544570	2.39e-01	17.72	0.170	1734	42	enet	0.28	8.6e-95	0.33147	0.74	0	0.995	0	0.004	0.001	ENSG00000165269	0.93895	1
PEC.BRAIN.RNASEQ.RSID	/stornext/Bioinf/data/lab_bahlo/users/gerring.z/twas/weights//PEC.BRAIN.RNASEQ.RSID/ENSG00000225683.wgt.RDat	AL078585.1	6	163586446	163612840	0.0647	rs2803092	3.86	rs2747696	2.42e-02	6.39	-0.322	1487	5	lasso	0.033	1.6e-11	0.33092	0.740706	0	0.972	0	0.027	0.001	ENSG00000225683	0.939644	1
PEC.BRAIN.RNASEQ.RSID	/stornext/Bioinf/data/lab_bahlo/users/gerring.z/twas/weights//PEC.BRAIN.RNASEQ.RSID/ENSG00000116717.wgt.RDat	GADD45A	1	68150744	68154021	0.01909	rs34989642	-3.70	rs1013680	1.00e-02	-4.11	-0.33000	1262	1	top1	0.01	0.00016	0.33	0.741	0.914	0.079	0.006	0.001	0	ENSG00000116717	0.939644	1
PEC.BRAIN.RNASEQ.RSID	/stornext/Bioinf/data/lab_bahlo/users/gerring.z/twas/weights//PEC.BRAIN.RNASEQ.RSID/ENSG00000151461.wgt.RDat	UPF2	10	11962021	12085169	0.10575	rs12357476	3.56	rs4750143	1.90e-02	7.07	-0.3380	2017	4	lasso	0.043	1.4e-14	-0.32988	0.741	0	0.978	0	0.021	0.001	ENSG00000151461	0.939644	1
PEC.BRAIN.RNASEQ.RSID	/stornext/Bioinf/data/lab_bahlo/users/gerring.z/twas/weights//PEC.BRAIN.RNASEQ.RSID/ENSG00000181649.wgt.RDat	PHLDA2	11	2949503	2950685	0.06067	rs117455119	-3.25	rs3764896	1.90e-02	6.15	0.1470	1514	1514	blup	0.026	1.6e-09	-0.33007	0.741	0	0.995	0	0.004	0.001	ENSG00000181649	0.939644	1
PEC.BRAIN.RNASEQ.RSID	/stornext/Bioinf/data/lab_bahlo/users/gerring.z/twas/weights//PEC.BRAIN.RNASEQ.RSID/ENSG00000127334.wgt.RDat	DYRK2	12	68042118	68059186	0.06556	rs75041520	-3.42	rs12818387	2.70e-02	6.25	-0.3310	1508	1	top1	0.027	1.1e-09	-0.331	0.741	0	0.994	0	0.005	0.001	ENSG00000127334	0.939644	1
PEC.BRAIN.RNASEQ.RSID	/stornext/Bioinf/data/lab_bahlo/users/gerring.z/twas/weights//PEC.BRAIN.RNASEQ.RSID/ENSG00000259472.wgt.RDat	RP13-996F3.3	15	83141718	83182928	0.65944	rs35522893	3.37	rs783545	1.40e-01	11.30	-0.8830	562	72	enet	0.33	4.9e-119	-0.33071	0.741	0	0.997	0	0.002	0.001	ENSG00000259472	0.939644	1
PEC.BRAIN.RNASEQ.RSID	/stornext/Bioinf/data/lab_bahlo/users/gerring.z/twas/weights//PEC.BRAIN.RNASEQ.RSID/ENSG00000168995.wgt.RDat	SIGLEC7	19	51645556	51656783	0.03284	rs1710379	3.25	rs1827321	8.69e-03	5.09	-0.3300	1547	1	lasso	0.011	6.8e-05	-0.33	0.741	0.16	0.834	0.001	0.004	0.001	ENSG00000168995	0.939644	1
PEC.BRAIN.RNASEQ.RSID	/stornext/Bioinf/data/lab_bahlo/users/gerring.z/twas/weights//PEC.BRAIN.RNASEQ.RSID/ENSG00000116171.wgt.RDat	SCP2	1	53392901	53517375	0.15185	rs59140371	-3.06	rs12405280	1.03e-01	-12.36	0.48400	1644	33	enet	0.13	7.2e-43	-0.329066	0.742	0	0.994	0	0.005	0.001	ENSG00000116171	0.940173	1
PEC.BRAIN.RNASEQ.RSID	/stornext/Bioinf/data/lab_bahlo/users/gerring.z/twas/weights//PEC.BRAIN.RNASEQ.RSID/ENSG00000203705.wgt.RDat	TATDN3	1	212965170	212989968	0.16717	rs79639582	-3.20	rs11120010	1.31e-01	-11.61	-0.22700	1488	34	enet	0.19	3.4e-63	0.329741	0.742	0	0.993	0	0.006	0.001	ENSG00000203705	0.940173	1
PEC.BRAIN.RNASEQ.RSID	/stornext/Bioinf/data/lab_bahlo/users/gerring.z/twas/weights//PEC.BRAIN.RNASEQ.RSID/ENSG00000134910.wgt.RDat	STT3A	11	125461607	125495110	0.0381	rs4937014	-4.28	rs113437255	8.88e-03	5.04	-0.0670	1584	1584	bslmm	0.013	1.6e-05	0.32946	0.742	0.021	0.933	0.001	0.043	0.002	ENSG00000134910	0.940173	1
PEC.BRAIN.RNASEQ.RSID	/stornext/Bioinf/data/lab_bahlo/users/gerring.z/twas/weights//PEC.BRAIN.RNASEQ.RSID/ENSG00000150459.wgt.RDat	SAP18	13	21714653	21723221	0.2165	rs74321787	3.45	rs111891998	4.24e-02	-9.86	-0.24200	1638	5	lasso	0.15	1.9e-49	-0.329475	0.742	0	0.99	0	0.008	0.002	ENSG00000150459	0.940173	1
PEC.BRAIN.RNASEQ.RSID	/stornext/Bioinf/data/lab_bahlo/users/gerring.z/twas/weights//PEC.BRAIN.RNASEQ.RSID/ENSG00000206562.wgt.RDat	METTL6	3	15422782	15482073	0.14669	rs114983775	-3.16	rs6808404	6.63e-02	-9.99	-1.2670	1242	9	lasso	0.11	3.3e-34	0.32922	0.742	0	0.994	0	0.004	0.002	ENSG00000206562	0.940173	1
PEC.BRAIN.RNASEQ.RSID	/stornext/Bioinf/data/lab_bahlo/users/gerring.z/twas/weights//PEC.BRAIN.RNASEQ.RSID/ENSG00000156463.wgt.RDat	SH3RF2	5	145316142	145461354	0.10135	rs141288569	-3.487	rs1549903	4.32e-02	7.86	-1.2260	1520	1520	bslmm	0.061	3.6e-20	-0.32933	0.742	0	0.994	0	0.004	0.002	ENSG00000156463	0.940173	1
PEC.BRAIN.RNASEQ.RSID	/stornext/Bioinf/data/lab_bahlo/users/gerring.z/twas/weights//PEC.BRAIN.RNASEQ.RSID/ENSG00000050767.wgt.RDat	COL23A1	5	177664619	178017556	0.18818	rs56082230	3.088	rs2913785	9.65e-03	5.72	-0.4610	2495	64	enet	0.063	9.1e-21	0.32871	0.742	0.004	0.99	0	0.005	0.001	ENSG00000050767	0.940173	1
PEC.BRAIN.RNASEQ.RSID	/stornext/Bioinf/data/lab_bahlo/users/gerring.z/twas/weights//PEC.BRAIN.RNASEQ.RSID/ENSG00000248275.wgt.RDat	TRIM52-AS1	5	180688213	180699308	0.39205	rs2218510	-2.940	rs2545073	2.52e-01	-18.74	0.0300	890	18	enet	0.32	1.2e-112	0.32975	0.742	0	0.996	0	0.002	0.001	ENSG00000248275	0.940173	1
PEC.BRAIN.RNASEQ.RSID	/stornext/Bioinf/data/lab_bahlo/users/gerring.z/twas/weights//PEC.BRAIN.RNASEQ.RSID/ENSG00000188372.wgt.RDat	ZP3	7	76026835	76071388	0.48478	rs142919684	2.73	rs34238522	2.35e-01	17.66	-0.6570	1202	32	enet	0.37	4.8e-134	0.329397	0.742	0	0.996	0	0.002	0.001	ENSG00000188372	0.940173	1
PEC.BRAIN.RNASEQ.RSID	/stornext/Bioinf/data/lab_bahlo/users/gerring.z/twas/weights//PEC.BRAIN.RNASEQ.RSID/ENSG00000088766.wgt.RDat	CRLS1	20	5986736	6020699	0.12612	rs111526316	-3.07	rs6133282	9.12e-02	11.11	0.3130	1803	3	lasso	0.094	2e-30	0.32869	0.74239	0	0.994	0	0.005	0.001	ENSG00000088766	0.940585	1
PEC.BRAIN.RNASEQ.RSID	/stornext/Bioinf/data/lab_bahlo/users/gerring.z/twas/weights//PEC.BRAIN.RNASEQ.RSID/ENSG00000203877.wgt.RDat	RIPPLY2	6	84562985	84567234	0.02814	rs12204425	-3.49	rs35357015	2.32e-02	4.78	-0.029	890	2	lasso	0.025	5.5e-09	-0.32827	0.742704	0.243	0.743	0.003	0.01	0.001	ENSG00000203877	0.940763	1
PEC.BRAIN.RNASEQ.RSID	/stornext/Bioinf/data/lab_bahlo/users/gerring.z/twas/weights//PEC.BRAIN.RNASEQ.RSID/ENSG00000124107.wgt.RDat	SLPI	20	43880880	43883205	0.02804	rs2213609	3.65	rs2743330	1.07e-02	-4.95	0.3280	1482	1	top1	0.011	9.7e-05	-0.328	0.742912	0.274	0.718	0.002	0.006	0.001	ENSG00000124107	0.940763	1
PEC.BRAIN.RNASEQ.RSID	/stornext/Bioinf/data/lab_bahlo/users/gerring.z/twas/weights//PEC.BRAIN.RNASEQ.RSID/ENSG00000111249.wgt.RDat	CUX2	12	111471828	111788358	0.029	rs7137828	7.25	rs150481160	-5.83e-04	-3.02	-1.5700	988	15	enet	3.6e-05	0.31	-0.32792	0.743	0	0	0.9	0.043	0.057	ENSG00000111249	0.940763	1
PEC.BRAIN.RNASEQ.RSID	/stornext/Bioinf/data/lab_bahlo/users/gerring.z/twas/weights//PEC.BRAIN.RNASEQ.RSID/ENSG00000185787.wgt.RDat	MORF4L1	15	79102829	79190475	0.16604	rs73472432	-3.15	rs62013196	8.54e-02	-11.82	0.6870	1557	1557	bslmm	0.12	2.6e-39	-0.32849	0.743	0	0.991	0	0.008	0.001	ENSG00000185787	0.940763	1
PEC.BRAIN.RNASEQ.RSID	/stornext/Bioinf/data/lab_bahlo/users/gerring.z/twas/weights//PEC.BRAIN.RNASEQ.RSID/ENSG00000171861.wgt.RDat	RNMTL1	17	685513	695749	0.06623	rs60742899	3.76	rs77937721	2.22e-02	5.18	0.31900	1354	1354	bslmm	0.023	1.8e-08	0.3274	0.743	0.024	0.97	0	0.005	0.001	ENSG00000171861	0.940763	1
PEC.BRAIN.RNASEQ.RSID	/stornext/Bioinf/data/lab_bahlo/users/gerring.z/twas/weights//PEC.BRAIN.RNASEQ.RSID/ENSG00000142396.wgt.RDat	ERVK3-1	19	58816715	58827023	0.24309	rs111855557	-3.84	rs28840697	3.35e-02	-7.43	0.4320	1019	1019	bslmm	0.08	8.2e-26	-0.327997	0.743	0	0.981	0	0.017	0.001	ENSG00000142396	0.940763	1
PEC.BRAIN.RNASEQ.RSID	/stornext/Bioinf/data/lab_bahlo/users/gerring.z/twas/weights//PEC.BRAIN.RNASEQ.RSID/ENSG00000213938.wgt.RDat	SEPHS1P6	2	200524274	200525452	0.17844	rs139636085	3.17	rs1523815	5.16e-02	-7.53	-1.1780	890	27	enet	0.097	3.4e-31	-0.32731	0.743	0	0.994	0	0.004	0.002	ENSG00000213938	0.940763	1
PEC.BRAIN.RNASEQ.RSID	/stornext/Bioinf/data/lab_bahlo/users/gerring.z/twas/weights//PEC.BRAIN.RNASEQ.RSID/ENSG00000203734.wgt.RDat	ECT2L	6	139117063	139225207	0.03017	rs60039631	3.52	rs4896407	8.79e-03	-5.05	0.503	1768	4	lasso	0.011	7e-05	-0.32706	0.743619	0.042	0.916	0.002	0.039	0.001	ENSG00000203734	0.940763	1
PEC.BRAIN.RNASEQ.RSID	/stornext/Bioinf/data/lab_bahlo/users/gerring.z/twas/weights//PEC.BRAIN.RNASEQ.RSID/ENSG00000150054.wgt.RDat	MPP7	10	28339922	28623415	0.28867	rs11007226	-2.51	rs10763655	8.05e-02	-10.37	0.3660	2213	2213	bslmm	0.13	1.6e-43	-0.32672	0.744	0	0.995	0	0.004	0.001	ENSG00000150054	0.940763	1
PEC.BRAIN.RNASEQ.RSID	/stornext/Bioinf/data/lab_bahlo/users/gerring.z/twas/weights//PEC.BRAIN.RNASEQ.RSID/ENSG00000118137.wgt.RDat	APOA1	11	116706467	116708666	0.02341	rs506972	3.96	rs17120244	-7.58e-04	-3.47	1.6300	1767	1767	blup	0.0052	0.0051	-0.3266	0.744	0.822	0.166	0.008	0.002	0.002	ENSG00000118137	0.940763	1
PEC.BRAIN.RNASEQ.RSID	/stornext/Bioinf/data/lab_bahlo/users/gerring.z/twas/weights//PEC.BRAIN.RNASEQ.RSID/ENSG00000260614.wgt.RDat	RP11-491F9.1	16	49321341	49324138	0.02831	rs71382758	4.61	rs146881273	-6.89e-04	3.31	-0.3800	1265	1265	bslmm	-8.7e-05	0.35	-0.325928	0.744	0.857	0.054	0.082	0.005	0.002	ENSG00000260614	0.940763	1
PEC.BRAIN.RNASEQ.RSID	/stornext/Bioinf/data/lab_bahlo/users/gerring.z/twas/weights//PEC.BRAIN.RNASEQ.RSID/ENSG00000159593.wgt.RDat	NAE1	16	66836778	66907159	0.04653	rs112153957	3.62	rs363173	2.47e-02	5.95	0.3260	891	1	top1	0.025	5.7e-09	0.326	0.744	0.002	0.992	0	0.005	0.001	ENSG00000159593	0.940763	1
PEC.BRAIN.RNASEQ.RSID	/stornext/Bioinf/data/lab_bahlo/users/gerring.z/twas/weights//PEC.BRAIN.RNASEQ.RSID/ENSG00000167261.wgt.RDat	DPEP2	16	68021297	68034489	0.03044	rs148073592	2.70	rs113973585	1.64e-03	3.53	-0.0103	772	772	bslmm	0.0058	0.0033	-0.326471	0.744	0.846	0.152	0.001	0	0	ENSG00000167261	0.940763	1
PEC.BRAIN.RNASEQ.RSID	/stornext/Bioinf/data/lab_bahlo/users/gerring.z/twas/weights//PEC.BRAIN.RNASEQ.RSID/ENSG00000120063.wgt.RDat	GNA13	17	63006833	63052957	0.07268	rs79913730	-3.40	rs35292793	5.42e-02	-9.01	-0.32600	931	1	top1	0.054	6.3e-18	0.326	0.744	0	0.995	0	0.004	0.001	ENSG00000120063	0.940763	1
PEC.BRAIN.RNASEQ.RSID	/stornext/Bioinf/data/lab_bahlo/users/gerring.z/twas/weights//PEC.BRAIN.RNASEQ.RSID/ENSG00000123143.wgt.RDat	PKN1	19	14543865	14582679	0.02726	rs140761467	-3.34	rs7250214	1.30e-02	4.86	0.3260	1633	1	top1	0.013	1.9e-05	0.326	0.744	0.369	0.623	0.003	0.005	0.001	ENSG00000123143	0.940763	1
PEC.BRAIN.RNASEQ.RSID	/stornext/Bioinf/data/lab_bahlo/users/gerring.z/twas/weights//PEC.BRAIN.RNASEQ.RSID/ENSG00000115875.wgt.RDat	SRSF7	2	38970741	38978636	0.01567	rs2373371	-3.66	rs6723868	7.60e-03	3.97	-0.3270	1268	1	top1	0.0076	0.00088	-0.327	0.744	0.931	0.056	0.012	0.001	0	ENSG00000115875	0.940763	1
PEC.BRAIN.RNASEQ.RSID	/stornext/Bioinf/data/lab_bahlo/users/gerring.z/twas/weights//PEC.BRAIN.RNASEQ.RSID/ENSG00000184897.wgt.RDat	H1FX	3	129033615	129035120	0.02766	rs143988824	3.52	rs4073154	8.19e-03	-4.75	0.0240	1172	4	lasso	0.0094	0.00024	-0.32703	0.744	0.22	0.765	0.003	0.011	0.001	ENSG00000184897	0.940763	1
PEC.BRAIN.RNASEQ.RSID	/stornext/Bioinf/data/lab_bahlo/users/gerring.z/twas/weights//PEC.BRAIN.RNASEQ.RSID/ENSG00000271778.wgt.RDat	RP11-379F4.8	3	158500336	158500913	0.0756	rs13074406	3.36	rs6780477	4.42e-02	8.83	0.2810	1471	17	enet	0.083	8.1e-27	-0.32654	0.744	0	0.99	0	0.009	0.001	ENSG00000271778	0.940763	1
PEC.BRAIN.RNASEQ.RSID	/stornext/Bioinf/data/lab_bahlo/users/gerring.z/twas/weights//PEC.BRAIN.RNASEQ.RSID/ENSG00000113073.wgt.RDat	SLC4A9	5	139739787	139754728	0.02476	rs264345	-4.191	rs6896007	1.83e-02	-5.30	0.3270	761	1	top1	0.018	4.9e-07	-0.327	0.744	0.061	0.882	0.004	0.053	0.001	ENSG00000113073	0.940763	1
PEC.BRAIN.RNASEQ.RSID	/stornext/Bioinf/data/lab_bahlo/users/gerring.z/twas/weights//PEC.BRAIN.RNASEQ.RSID/ENSG00000261462.wgt.RDat	CTA-254O6.1	7	86738855	86740598	0.03636	rs7784035	3.97	rs6950665	9.50e-04	4.23	0.8390	1218	1218	bslmm	0.0058	0.0033	0.326613	0.744	0.431	0.376	0.099	0.086	0.008	ENSG00000261462	0.940763	1
PEC.BRAIN.RNASEQ.RSID	/stornext/Bioinf/data/lab_bahlo/users/gerring.z/twas/weights//PEC.BRAIN.RNASEQ.RSID/ENSG00000128591.wgt.RDat	FLNC	7	128470431	128499328	0.09042	rs76872290	3.27	rs144518867	8.92e-03	-6.19	-0.5620	1716	9	lasso	0.04	1.3e-13	-0.32592	0.744	0	0.995	0	0.003	0.001	ENSG00000128591	0.940763	1
PEC.BRAIN.RNASEQ.RSID	/stornext/Bioinf/data/lab_bahlo/users/gerring.z/twas/weights//PEC.BRAIN.RNASEQ.RSID/ENSG00000198663.wgt.RDat	C6orf89	6	36839646	36896740	0.16295	rs4711471	4.14	rs67854134	7.80e-02	-10.37	1.940	1735	6	lasso	0.11	3.2e-34	-0.32568	0.744669	0	0.963	0	0.031	0.006	ENSG00000198663	0.940763	1
PEC.BRAIN.RNASEQ.RSID	/stornext/Bioinf/data/lab_bahlo/users/gerring.z/twas/weights//PEC.BRAIN.RNASEQ.RSID/ENSG00000173614.wgt.RDat	NMNAT1	1	10003486	10045559	0.0833	rs6680023	3.05	rs11121509	2.66e-02	-6.61	1.00800	1167	20	enet	0.037	8.5e-13	-0.325601	0.745	0	0.995	0	0.003	0.002	ENSG00000173614	0.940763	1
PEC.BRAIN.RNASEQ.RSID	/stornext/Bioinf/data/lab_bahlo/users/gerring.z/twas/weights//PEC.BRAIN.RNASEQ.RSID/ENSG00000174196.wgt.RDat	FAM21D	10	51187938	51192032	0.07555	rs7093312	-3.27	rs12569640	1.07e-02	-5.69	-0.3900	613	16	enet	0.037	1.5e-12	0.32541	0.745	0.009	0.987	0	0.004	0.001	ENSG00000174196	0.940763	1
PEC.BRAIN.RNASEQ.RSID	/stornext/Bioinf/data/lab_bahlo/users/gerring.z/twas/weights//PEC.BRAIN.RNASEQ.RSID/ENSG00000139631.wgt.RDat	CSAD	12	53551447	53575135	0.05214	rs2682314	-3.02	rs11170461	1.92e-02	-5.19	-0.3257	1324	1	top1	0.019	2.6e-07	0.32566	0.745	0.108	0.887	0	0.003	0.001	ENSG00000139631	0.940763	1
PEC.BRAIN.RNASEQ.RSID	/stornext/Bioinf/data/lab_bahlo/users/gerring.z/twas/weights//PEC.BRAIN.RNASEQ.RSID/ENSG00000042088.wgt.RDat	TDP1	14	90421283	90511106	0.23346	rs243177	-3.40	rs7149962	2.69e-02	8.41	0.6460	1591	43	enet	0.14	1.1e-46	-0.325575	0.745	0	0.992	0	0.005	0.003	ENSG00000042088	0.940763	1
PEC.BRAIN.RNASEQ.RSID	/stornext/Bioinf/data/lab_bahlo/users/gerring.z/twas/weights//PEC.BRAIN.RNASEQ.RSID/ENSG00000262877.wgt.RDat	AC110285.2	17	79361926	79364119	0.37698	rs11652589	5.19	rs67257470	1.04e-01	-12.40	0.09000	2011	57	enet	0.18	2.8e-60	-0.32461	0.745	0	0.584	0	0.416	0.001	ENSG00000262877	0.940763	1
PEC.BRAIN.RNASEQ.RSID	/stornext/Bioinf/data/lab_bahlo/users/gerring.z/twas/weights//PEC.BRAIN.RNASEQ.RSID/ENSG00000104980.wgt.RDat	TIMM44	19	7991603	8008805	0.1519	rs139552924	-4.77	rs35050633	1.84e-01	15.89	0.5200	2012	4	lasso	0.19	7.4e-62	0.325554	0.745	0	0.894	0	0.105	0.001	ENSG00000104980	0.940763	1
PEC.BRAIN.RNASEQ.RSID	/stornext/Bioinf/data/lab_bahlo/users/gerring.z/twas/weights//PEC.BRAIN.RNASEQ.RSID/ENSG00000213889.wgt.RDat	PPM1N	19	45992035	46005768	0.06664	rs113928991	-3.17	rs35025952	4.27e-02	7.88	-0.3250	1478	1	top1	0.043	2e-14	-0.325	0.745	0	0.995	0	0.004	0.001	ENSG00000213889	0.940763	1
PEC.BRAIN.RNASEQ.RSID	/stornext/Bioinf/data/lab_bahlo/users/gerring.z/twas/weights//PEC.BRAIN.RNASEQ.RSID/ENSG00000100299.wgt.RDat	ARSA	22	51061182	51066607	0.3236	rs556873965	4.40	rs78309468	9.45e-02	-11.34	0.407	1171	63	enet	0.17	4.1e-56	-0.324631	0.745	0	0.922	0	0.077	0.001	ENSG00000100299	0.940763	1
PEC.BRAIN.RNASEQ.RSID	/stornext/Bioinf/data/lab_bahlo/users/gerring.z/twas/weights//PEC.BRAIN.RNASEQ.RSID/ENSG00000242094.wgt.RDat	FOXP1-IT1	3	71619406	71623608	0.03922	rs541542118	3.95	rs2322031	2.85e-02	6.45	-0.3250	1193	1	top1	0.029	3.8e-10	-0.325	0.745	0	0.993	0	0.006	0.001	ENSG00000242094	0.940763	1
PEC.BRAIN.RNASEQ.RSID	/stornext/Bioinf/data/lab_bahlo/users/gerring.z/twas/weights//PEC.BRAIN.RNASEQ.RSID/ENSG00000243701.wgt.RDat	LINC00883	3	106959539	107045811	0.39596	rs35744194	-4.83	rs1283103	1.66e-01	-14.23	1.0150	1338	21	enet	0.23	6.6e-76	-0.32542	0.745	0	0.834	0	0.164	0.001	ENSG00000243701	0.940763	1
PEC.BRAIN.RNASEQ.RSID	/stornext/Bioinf/data/lab_bahlo/users/gerring.z/twas/weights//PEC.BRAIN.RNASEQ.RSID/ENSG00000168936.wgt.RDat	TMEM129	4	1717679	1723085	0.16319	rs150435733	-2.96	rs2236786	5.33e-02	9.52	0.0710	1527	8	lasso	0.086	6.4e-28	-0.32486	0.745	0	0.994	0	0.005	0.001	ENSG00000168936	0.940763	1
PEC.BRAIN.RNASEQ.RSID	/stornext/Bioinf/data/lab_bahlo/users/gerring.z/twas/weights//PEC.BRAIN.RNASEQ.RSID/ENSG00000204956.wgt.RDat	PCDHGA1	5	140710252	140892546	0.17996	rs111519422	4.317	rs78011949	1.14e-01	12.30	-0.2500	1381	13	enet	0.13	2.3e-43	-0.32513	0.745	0	0.98	0	0.019	0.001	ENSG00000204956	0.940763	1
PEC.BRAIN.RNASEQ.RSID	/stornext/Bioinf/data/lab_bahlo/users/gerring.z/twas/weights//PEC.BRAIN.RNASEQ.RSID/ENSG00000213760.wgt.RDat	ATP6V1G2	6	31512239	31516204	0.20494	rs2905708	-0.943	rs2516467	0.020132	2.84	0.422	40	2	lasso	0.02	1.3e-07	0.3254	0.745	0.992	0.008	0	0	0	ENSG00000213760	0.940763	1
PEC.BRAIN.RNASEQ.RSID	/stornext/Bioinf/data/lab_bahlo/users/gerring.z/twas/weights//PEC.BRAIN.RNASEQ.RSID/ENSG00000170381.wgt.RDat	SEMA3E	7	82993222	83278326	0.03472	rs17287102	4.28	rs12112574	5.64e-06	3.45	-0.3000	2105	50	enet	0.011	6.2e-05	-0.3251	0.745	0.785	0.13	0.071	0.012	0.002	ENSG00000170381	0.940763	1
PEC.BRAIN.RNASEQ.RSID	/stornext/Bioinf/data/lab_bahlo/users/gerring.z/twas/weights//PEC.BRAIN.RNASEQ.RSID/ENSG00000228506.wgt.RDat	RP11-98I9.4	6	99872798	99879249	0.32894	rs57999262	-4.38	rs4499939	2.77e-01	18.54	0.324	1539	1	top1	0.28	2.9e-95	0.324	0.745938	0	0.952	0	0.047	0.001	ENSG00000228506	0.940763	1
PEC.BRAIN.RNASEQ.RSID	/stornext/Bioinf/data/lab_bahlo/users/gerring.z/twas/weights//PEC.BRAIN.RNASEQ.RSID/ENSG00000179403.wgt.RDat	VWA1	1	1370241	1378262	0.02547	rs148754856	3.53	rs143038747	1.79e-03	-3.95	0.07400	459	459	bslmm	0.0024	0.04	-0.323699	0.746	0.764	0.229	0.005	0.002	0	ENSG00000179403	0.940763	1
PEC.BRAIN.RNASEQ.RSID	/stornext/Bioinf/data/lab_bahlo/users/gerring.z/twas/weights//PEC.BRAIN.RNASEQ.RSID/ENSG00000234917.wgt.RDat	RP5-994D16.3	1	43144406	43147325	0.02582	rs146996618	-2.95	rs7548186	5.52e-03	4.43	0.70000	1423	13	enet	0.013	1.5e-05	-0.323715	0.746	0.68	0.317	0.002	0.001	0	ENSG00000234917	0.940763	1
PEC.BRAIN.RNASEQ.RSID	/stornext/Bioinf/data/lab_bahlo/users/gerring.z/twas/weights//PEC.BRAIN.RNASEQ.RSID/ENSG00000240707.wgt.RDat	RP13-137A17.6	10	134779038	134789858	0.13288	rs147655916	-3.56	rs4598592	8.60e-02	10.87	0.3600	1869	14	enet	0.092	1.2e-29	0.32436	0.746	0	0.994	0	0.005	0.001	ENSG00000240707	0.940763	1
PEC.BRAIN.RNASEQ.RSID	/stornext/Bioinf/data/lab_bahlo/users/gerring.z/twas/weights//PEC.BRAIN.RNASEQ.RSID/ENSG00000141255.wgt.RDat	SPATA22	17	3343313	3417146	0.27712	rs77700936	-3.89	rs1507614	7.78e-02	-10.21	0.27600	1806	11	lasso	0.15	9.6e-49	-0.32377	0.746	0	0.991	0	0.008	0.001	ENSG00000141255	0.940763	1
PEC.BRAIN.RNASEQ.RSID	/stornext/Bioinf/data/lab_bahlo/users/gerring.z/twas/weights//PEC.BRAIN.RNASEQ.RSID/ENSG00000007174.wgt.RDat	DNAH9	17	11501748	11873065	0.20982	rs138063723	2.96	rs9903576	6.49e-02	10.88	0.63500	1800	35	enet	0.097	2.7e-31	0.32425	0.746	0	0.995	0	0.003	0.002	ENSG00000007174	0.940763	1
PEC.BRAIN.RNASEQ.RSID	/stornext/Bioinf/data/lab_bahlo/users/gerring.z/twas/weights//PEC.BRAIN.RNASEQ.RSID/ENSG00000006042.wgt.RDat	TMEM98	17	31254928	31272124	0.14674	rs2640834	3.86	rs28985	3.88e-02	-8.19	-1.66900	1151	1151	bslmm	0.11	6.5e-36	0.32367	0.746	0	0.986	0	0.01	0.004	ENSG00000006042	0.940763	1
PEC.BRAIN.RNASEQ.RSID	/stornext/Bioinf/data/lab_bahlo/users/gerring.z/twas/weights//PEC.BRAIN.RNASEQ.RSID/ENSG00000246731.wgt.RDat	CTD-2514K5.2	17	72206119	72209481	0.10617	rs192051752	-3.80	rs116562680	2.52e-02	6.43	0.14900	1560	37	enet	0.052	2.5e-17	0.32344	0.746	0	0.992	0	0.006	0.001	ENSG00000246731	0.940763	1
PEC.BRAIN.RNASEQ.RSID	/stornext/Bioinf/data/lab_bahlo/users/gerring.z/twas/weights//PEC.BRAIN.RNASEQ.RSID/ENSG00000163793.wgt.RDat	DNAJC5G	2	27498289	27504367	0.01993	rs116285039	2.89	rs150740828	6.30e-03	-4.53	-0.4940	784	9	enet	0.0077	0.00081	-0.32396	0.746	0.674	0.323	0.001	0.001	0	ENSG00000163793	0.940763	1
PEC.BRAIN.RNASEQ.RSID	/stornext/Bioinf/data/lab_bahlo/users/gerring.z/twas/weights//PEC.BRAIN.RNASEQ.RSID/ENSG00000057935.wgt.RDat	MTA3	2	42721709	42984087	0.02792	rs62135413	3.27	rs115350856	7.90e-03	4.27	0.3233	1817	1	top1	0.0079	0.00071	0.32333	0.746	0.86	0.135	0.004	0.001	0	ENSG00000057935	0.940763	1
PEC.BRAIN.RNASEQ.RSID	/stornext/Bioinf/data/lab_bahlo/users/gerring.z/twas/weights//PEC.BRAIN.RNASEQ.RSID/ENSG00000125629.wgt.RDat	INSIG2	2	118846028	118868573	0.14194	rs17047636	2.77	rs35858640	4.27e-02	8.02	-0.2230	1568	28	enet	0.053	1.5e-17	-0.32417	0.746	0	0.996	0	0.003	0.001	ENSG00000125629	0.940763	1
PEC.BRAIN.RNASEQ.RSID	/stornext/Bioinf/data/lab_bahlo/users/gerring.z/twas/weights//PEC.BRAIN.RNASEQ.RSID/ENSG00000075711.wgt.RDat	DLG1	3	196769431	197026171	0.03301	rs150864669	-3.99	rs7623862	1.09e-02	4.90	0.7930	1881	10	enet	0.02	1.3e-07	0.3244	0.746	0.093	0.898	0.001	0.007	0.001	ENSG00000075711	0.940763	1
PEC.BRAIN.RNASEQ.RSID	/stornext/Bioinf/data/lab_bahlo/users/gerring.z/twas/weights//PEC.BRAIN.RNASEQ.RSID/ENSG00000251400.wgt.RDat	ALDH7A1P1	5	76586093	76587625	0.01849	rs77761512	-3.770	rs13162041	-6.19e-04	-3.29	0.4090	1474	1474	bslmm	0.002	0.058	-0.32415	0.746	0.908	0.077	0.013	0.001	0.001	ENSG00000251400	0.940763	1
PEC.BRAIN.RNASEQ.RSID	/stornext/Bioinf/data/lab_bahlo/users/gerring.z/twas/weights//PEC.BRAIN.RNASEQ.RSID/ENSG00000246596.wgt.RDat	RP11-1277A3.2	5	177046060	177099210	0.07898	rs2544815	3.215	rs6882209	4.30e-02	6.78	0.3470	933	5	lasso	0.059	2.4e-19	0.32356	0.746	0	0.996	0	0.003	0.001	ENSG00000246596	0.940763	1
PEC.BRAIN.RNASEQ.RSID	/stornext/Bioinf/data/lab_bahlo/users/gerring.z/twas/weights//PEC.BRAIN.RNASEQ.RSID/ENSG00000135241.wgt.RDat	PNPLA8	7	108110866	108210110	0.03661	rs40921	-3.52	rs2267890	-4.36e-05	4.30	0.0710	1483	1483	blup	0.0092	0.00029	-0.323408	0.746	0.631	0.359	0.005	0.003	0.001	ENSG00000135241	0.940763	1
PEC.BRAIN.RNASEQ.RSID	/stornext/Bioinf/data/lab_bahlo/users/gerring.z/twas/weights//PEC.BRAIN.RNASEQ.RSID/ENSG00000135541.wgt.RDat	AHI1	6	135604670	135818914	0.18931	rs9389266	-3.17	rs13197301	2.27e-02	-7.02	-0.858	1240	3	lasso	0.044	9.2e-15	0.32387	0.746034	0	0.995	0	0.004	0.001	ENSG00000135541	0.940763	1
PEC.BRAIN.RNASEQ.RSID	/stornext/Bioinf/data/lab_bahlo/users/gerring.z/twas/weights//PEC.BRAIN.RNASEQ.RSID/ENSG00000189410.wgt.RDat	SH2D5	1	21046225	21059330	0.18817	rs12139016	3.71	rs74549902	3.85e-02	-8.03	0.48800	1350	43	enet	0.14	8.6e-45	-0.322858	0.747	0	0.987	0	0.012	0.001	ENSG00000189410	0.940763	1
PEC.BRAIN.RNASEQ.RSID	/stornext/Bioinf/data/lab_bahlo/users/gerring.z/twas/weights//PEC.BRAIN.RNASEQ.RSID/ENSG00000085832.wgt.RDat	EPS15	1	51819935	51985000	0.05472	rs60240128	-3.41	rs72691885	3.72e-03	-4.59	1.14900	1495	1495	bslmm	0.0089	0.00035	-0.322616	0.747	0.08	0.911	0.001	0.007	0.002	ENSG00000085832	0.940763	1
PEC.BRAIN.RNASEQ.RSID	/stornext/Bioinf/data/lab_bahlo/users/gerring.z/twas/weights//PEC.BRAIN.RNASEQ.RSID/ENSG00000143569.wgt.RDat	UBAP2L	1	154192655	154243986	0.0162	rs35735180	-3.61	rs12742691	-1.40e-04	-3.66	0.05200	943	943	bslmm	0.00056	0.19	-0.322612	0.747	0.922	0.074	0.004	0	0	ENSG00000143569	0.940763	1
PEC.BRAIN.RNASEQ.RSID	/stornext/Bioinf/data/lab_bahlo/users/gerring.z/twas/weights//PEC.BRAIN.RNASEQ.RSID/ENSG00000117533.wgt.RDat	VAMP4	1	171669300	171711387	0.13581	rs146394863	-3.67	rs6662836	1.50e-01	-14.22	-0.36500	1525	1525	bslmm	0.15	1.2e-48	0.322712	0.747	0	0.992	0	0.007	0.001	ENSG00000117533	0.940763	1
PEC.BRAIN.RNASEQ.RSID	/stornext/Bioinf/data/lab_bahlo/users/gerring.z/twas/weights//PEC.BRAIN.RNASEQ.RSID/ENSG00000197748.wgt.RDat	WDR96	10	105889646	105992120	0.34262	rs1413713	-4.10	rs1545111	1.73e-01	15.14	-1.5340	1113	14	lasso	0.28	3.8e-97	-0.32195	0.747	0	0.958	0	0.039	0.003	ENSG00000197748	0.940763	1
PEC.BRAIN.RNASEQ.RSID	/stornext/Bioinf/data/lab_bahlo/users/gerring.z/twas/weights//PEC.BRAIN.RNASEQ.RSID/ENSG00000205339.wgt.RDat	IPO7	11	9406169	9469673	0.04805	rs139332588	-3.13	rs7928945	2.03e-02	6.60	0.3230	1574	1	top1	0.02	1.2e-07	0.323	0.747	0	0.995	0	0.004	0.001	ENSG00000205339	0.940763	1
PEC.BRAIN.RNASEQ.RSID	/stornext/Bioinf/data/lab_bahlo/users/gerring.z/twas/weights//PEC.BRAIN.RNASEQ.RSID/ENSG00000224795.wgt.RDat	AP003039.3	11	131532025	131533477	0.07795	rs536366463	-4.11	rs2658816	4.92e-02	-7.32	0.3220	1277	1	top1	0.049	2.1e-16	-0.322	0.747	0	0.989	0	0.01	0.001	ENSG00000224795	0.940763	1
PEC.BRAIN.RNASEQ.RSID	/stornext/Bioinf/data/lab_bahlo/users/gerring.z/twas/weights//PEC.BRAIN.RNASEQ.RSID/ENSG00000129315.wgt.RDat	CCNT1	12	49082247	49110681	0.01563	rs145102814	-3.25	rs12812132	2.90e-03	-3.71	0.3220	1449	1	top1	0.0029	0.028	-0.322	0.747	0.958	0.038	0.003	0	0	ENSG00000129315	0.940763	1
PEC.BRAIN.RNASEQ.RSID	/stornext/Bioinf/data/lab_bahlo/users/gerring.z/twas/weights//PEC.BRAIN.RNASEQ.RSID/ENSG00000206053.wgt.RDat	HN1L	16	1728257	1752281	0.14098	rs45514093	3.44	rs4424913	8.64e-02	10.74	-0.3220	1862	1	top1	0.086	6.1e-28	-0.322	0.747	0	0.981	0	0.018	0.001	ENSG00000206053	0.940763	1
PEC.BRAIN.RNASEQ.RSID	/stornext/Bioinf/data/lab_bahlo/users/gerring.z/twas/weights//PEC.BRAIN.RNASEQ.RSID/ENSG00000258429.wgt.RDat	PDF	16	69362524	69364498	0.17713	rs62049974	-3.84	rs12708897	1.70e-01	-15.20	0.4210	1131	5	lasso	0.18	1.3e-60	-0.322027	0.747	0	0.989	0	0.01	0.001	ENSG00000258429	0.940763	1
PEC.BRAIN.RNASEQ.RSID	/stornext/Bioinf/data/lab_bahlo/users/gerring.z/twas/weights//PEC.BRAIN.RNASEQ.RSID/ENSG00000137473.wgt.RDat	TTC29	4	147627790	147867034	0.04436	rs17657337	3.00	rs116733614	4.81e-03	-5.12	-0.7800	1494	1494	blup	0.026	2.6e-09	0.32232	0.747	0.004	0.989	0	0.005	0.001	ENSG00000137473	0.940763	1
PEC.BRAIN.RNASEQ.RSID	/stornext/Bioinf/data/lab_bahlo/users/gerring.z/twas/weights//PEC.BRAIN.RNASEQ.RSID/ENSG00000122574.wgt.RDat	WIPF3	7	29846102	29956682	0.21452	rs12700975	2.53	rs174925	1.10e-01	-12.16	0.3470	1565	10	lasso	0.16	3.3e-52	0.322216	0.747	0	0.996	0	0.003	0.001	ENSG00000122574	0.940763	1
PEC.BRAIN.RNASEQ.RSID	/stornext/Bioinf/data/lab_bahlo/users/gerring.z/twas/weights//PEC.BRAIN.RNASEQ.RSID/ENSG00000174429.wgt.RDat	ABRA	8	107771711	107782473	0.07065	rs7833269	4.04	rs7817274	2.53e-02	-6.42	0.445	1481	13	lasso	0.029	3.5e-10	-0.32325	0.747	0	0.976	0	0.023	0.001	ENSG00000174429	0.940763	1
PEC.BRAIN.RNASEQ.RSID	/stornext/Bioinf/data/lab_bahlo/users/gerring.z/twas/weights//PEC.BRAIN.RNASEQ.RSID/ENSG00000204706.wgt.RDat	MAMDC2-AS1	9	72700732	72790804	0.0745	rs17535865	2.67	rs7025885	1.84e-02	-6.31	-0.809	1424	1424	bslmm	0.028	5.4e-10	0.32304	0.747	0	0.995	0	0.003	0.001	ENSG00000204706	0.940763	1
PEC.BRAIN.RNASEQ.RSID	/stornext/Bioinf/data/lab_bahlo/users/gerring.z/twas/weights//PEC.BRAIN.RNASEQ.RSID/ENSG00000255145.wgt.RDat	RP11-60I3.5	9	102648608	102668883	0.0593	rs2016549	4.10	rs73501513	2.69e-02	-6.17	-0.322	767	1	top1	0.027	1.2e-09	0.322	0.747	0.001	0.965	0	0.034	0.001	ENSG00000255145	0.940763	1
PEC.BRAIN.RNASEQ.RSID	/stornext/Bioinf/data/lab_bahlo/users/gerring.z/twas/weights//PEC.BRAIN.RNASEQ.RSID/ENSG00000186051.wgt.RDat	TAL2	9	108424738	108425367	0.012	rs139771798	2.67	rs10978200	-7.48e-04	3.07	0.172	1304	1304	blup	0.0011	0.11	-0.32301	0.747	0.903	0.094	0.003	0	0	ENSG00000186051	0.940763	1
PEC.BRAIN.RNASEQ.RSID	/stornext/Bioinf/data/lab_bahlo/users/gerring.z/twas/weights//PEC.BRAIN.RNASEQ.RSID/ENSG00000196990.wgt.RDat	FAM163B	9	136444079	136451319	0.0538	rs77926044	3.51	rs7874586	-5.71e-04	3.62	-1.163	1641	1641	blup	0.0096	0.00022	0.32226	0.747	0.858	0.137	0.005	0.001	0	ENSG00000196990	0.940763	1
PEC.BRAIN.RNASEQ.RSID	/stornext/Bioinf/data/lab_bahlo/users/gerring.z/twas/weights//PEC.BRAIN.RNASEQ.RSID/ENSG00000117862.wgt.RDat	TXNDC12	1	52485803	52521843	0.11578	rs184691500	3.22	rs115788353	6.04e-02	-9.09	0.32100	796	1	top1	0.06	7.8e-20	-0.321	0.748	0	0.997	0	0.002	0.001	ENSG00000117862	0.941124	1
PEC.BRAIN.RNASEQ.RSID	/stornext/Bioinf/data/lab_bahlo/users/gerring.z/twas/weights//PEC.BRAIN.RNASEQ.RSID/ENSG00000134709.wgt.RDat	HOOK1	1	60280458	60342050	0.15521	rs17569270	-3.78	rs12124145	3.61e-02	7.76	1.37700	1090	16	lasso	0.059	2.7e-19	0.321227	0.748	0	0.957	0	0.04	0.003	ENSG00000134709	0.941124	1
PEC.BRAIN.RNASEQ.RSID	/stornext/Bioinf/data/lab_bahlo/users/gerring.z/twas/weights//PEC.BRAIN.RNASEQ.RSID/ENSG00000259946.wgt.RDat	RP11-490G2.2	1	98432561	98434370	0.03935	rs10875131	4.14	rs57468345	6.87e-03	-5.17	-0.59900	1048	1048	blup	0.014	1.2e-05	0.320655	0.748	0.01	0.927	0.001	0.062	0.001	ENSG00000259946	0.941124	1
PEC.BRAIN.RNASEQ.RSID	/stornext/Bioinf/data/lab_bahlo/users/gerring.z/twas/weights//PEC.BRAIN.RNASEQ.RSID/ENSG00000116991.wgt.RDat	SIPA1L2	1	232533711	232697304	0.1347	rs2026300	3.66	rs9424459	6.53e-02	-9.14	0.03000	1829	1829	bslmm	0.069	1.3e-22	0.321151	0.748	0	0.986	0	0.013	0.001	ENSG00000116991	0.941124	1
PEC.BRAIN.RNASEQ.RSID	/stornext/Bioinf/data/lab_bahlo/users/gerring.z/twas/weights//PEC.BRAIN.RNASEQ.RSID/ENSG00000138135.wgt.RDat	CH25H	10	90965694	90967071	0.06411	rs7897230	-3.04	rs72812894	1.77e-02	6.32	-0.6530	1636	1636	blup	0.023	1.4e-08	0.3217	0.748	0	0.995	0	0.004	0.001	ENSG00000138135	0.941124	1
PEC.BRAIN.RNASEQ.RSID	/stornext/Bioinf/data/lab_bahlo/users/gerring.z/twas/weights//PEC.BRAIN.RNASEQ.RSID/ENSG00000256847.wgt.RDat	CTD-3110P2.2	11	63010557	63011476	0.06946	rs58957962	-3.69	rs564917	6.27e-02	9.63	-0.3210	1151	1	top1	0.063	1.5e-20	-0.321	0.748	0	0.995	0	0.004	0.001	ENSG00000256847	0.941124	1
PEC.BRAIN.RNASEQ.RSID	/stornext/Bioinf/data/lab_bahlo/users/gerring.z/twas/weights//PEC.BRAIN.RNASEQ.RSID/ENSG00000049130.wgt.RDat	KITLG	12	88886570	88974628	0.0219	rs11105008	2.00	rs11104832	1.96e-04	3.74	-0.6540	750	750	bslmm	0.0076	0.00091	-0.32068	0.748	0.882	0.117	0.001	0	0	ENSG00000049130	0.941124	1
PEC.BRAIN.RNASEQ.RSID	/stornext/Bioinf/data/lab_bahlo/users/gerring.z/twas/weights//PEC.BRAIN.RNASEQ.RSID/ENSG00000184752.wgt.RDat	NDUFA12	12	95290831	95397546	0.06343	rs55931865	-3.25	rs1820461	4.31e-03	5.85	1.6520	2187	2187	blup	0.012	3.9e-05	0.32185	0.748	0	0.99	0	0.007	0.003	ENSG00000184752	0.941124	1
PEC.BRAIN.RNASEQ.RSID	/stornext/Bioinf/data/lab_bahlo/users/gerring.z/twas/weights//PEC.BRAIN.RNASEQ.RSID/ENSG00000166855.wgt.RDat	CLPX	15	65440557	65477680	0.01858	rs117373615	-3.44	rs148907357	-7.54e-04	-3.66	0.6950	1260	1260	bslmm	9.5e-05	0.29	-0.32142	0.748	0.841	0.152	0.006	0.001	0	ENSG00000166855	0.941124	1
PEC.BRAIN.RNASEQ.RSID	/stornext/Bioinf/data/lab_bahlo/users/gerring.z/twas/weights//PEC.BRAIN.RNASEQ.RSID/ENSG00000204186.wgt.RDat	ZDBF2	2	207139387	207179148	0.06778	rs76182852	3.58	rs4675595	5.09e-02	8.79	-0.3820	1329	19	enet	0.057	8.4e-19	-0.32167	0.748	0	0.986	0	0.013	0.001	ENSG00000204186	0.941124	1
PEC.BRAIN.RNASEQ.RSID	/stornext/Bioinf/data/lab_bahlo/users/gerring.z/twas/weights//PEC.BRAIN.RNASEQ.RSID/ENSG00000272973.wgt.RDat	KB-1125A3.11	22	24198614	24199226	0.11092	rs114191552	3.46	rs73158770	3.19e-02	6.59	1.249	1620	18	enet	0.063	1.1e-20	0.321239	0.748	0	0.992	0	0.006	0.002	ENSG00000272973	0.941124	1
PEC.BRAIN.RNASEQ.RSID	/stornext/Bioinf/data/lab_bahlo/users/gerring.z/twas/weights//PEC.BRAIN.RNASEQ.RSID/ENSG00000100991.wgt.RDat	TRPC4AP	20	33590207	33680674	0.00719	rs62211616	3.26	rs2425006	-5.18e-04	3.67	0.4940	1013	1013	bslmm	0.0009	0.14	0.320914	0.748276	0.811	0.185	0.003	0.001	0	ENSG00000100991	0.941159	1
PEC.BRAIN.RNASEQ.RSID	/stornext/Bioinf/data/lab_bahlo/users/gerring.z/twas/weights//PEC.BRAIN.RNASEQ.RSID/ENSG00000055211.wgt.RDat	GINM1	6	149887430	149912884	0.15843	rs9384113	-3.37	rs9688794	6.03e-02	-9.69	-1.204	1628	7	lasso	0.094	2.3e-30	0.32041	0.748654	0	0.988	0	0.01	0.002	ENSG00000055211	0.941159	1
PEC.BRAIN.RNASEQ.RSID	/stornext/Bioinf/data/lab_bahlo/users/gerring.z/twas/weights//PEC.BRAIN.RNASEQ.RSID/ENSG00000213260.wgt.RDat	YWHAZP5	10	107446080	107446809	0.02633	rs139807505	3.69	rs2999326	7.73e-03	4.71	-0.3200	1400	1	top1	0.0077	0.00081	-0.32	0.749	0.537	0.453	0.005	0.004	0.001	ENSG00000213260	0.941159	1
PEC.BRAIN.RNASEQ.RSID	/stornext/Bioinf/data/lab_bahlo/users/gerring.z/twas/weights//PEC.BRAIN.RNASEQ.RSID/ENSG00000197992.wgt.RDat	CLEC9A	12	10183276	10218565	0.16105	rs146281038	-2.39	rs56155255	4.67e-02	-8.19	-0.3410	1255	1255	bslmm	0.049	1.8e-16	0.32011	0.749	0	0.996	0	0.003	0.001	ENSG00000197992	0.941159	1
PEC.BRAIN.RNASEQ.RSID	/stornext/Bioinf/data/lab_bahlo/users/gerring.z/twas/weights//PEC.BRAIN.RNASEQ.RSID/ENSG00000084463.wgt.RDat	WBP11	12	14939410	14956474	0.03988	rs7138174	-3.17	rs66733764	3.40e-02	-7.14	0.3640	1406	1406	bslmm	0.035	4.8e-12	-0.31943	0.749	0	0.99	0	0.008	0.001	ENSG00000084463	0.941159	1
PEC.BRAIN.RNASEQ.RSID	/stornext/Bioinf/data/lab_bahlo/users/gerring.z/twas/weights//PEC.BRAIN.RNASEQ.RSID/ENSG00000079337.wgt.RDat	RAPGEF3	12	48128455	48164823	0.28937	rs875023	3.06	rs12817548	1.66e-01	14.98	-0.0510	1973	1973	bslmm	0.21	8.1e-70	-0.31996	0.749	0	0.995	0	0.004	0.001	ENSG00000079337	0.941159	1
PEC.BRAIN.RNASEQ.RSID	/stornext/Bioinf/data/lab_bahlo/users/gerring.z/twas/weights//PEC.BRAIN.RNASEQ.RSID/ENSG00000161638.wgt.RDat	ITGA5	12	54789045	54813244	0.04097	rs1133773	3.57	rs7974822	1.81e-02	4.64	-0.3200	1193	1	top1	0.018	5.4e-07	-0.32	0.749	0.611	0.384	0.002	0.002	0	ENSG00000161638	0.941159	1
PEC.BRAIN.RNASEQ.RSID	/stornext/Bioinf/data/lab_bahlo/users/gerring.z/twas/weights//PEC.BRAIN.RNASEQ.RSID/ENSG00000265010.wgt.RDat	RP11-661C3.2	17	71239232	71240845	0.0226	rs9902448	3.21	rs6501611	-5.67e-04	3.74	-1.60100	1500	1500	bslmm	0.002	0.056	-0.32028	0.749	0.611	0.382	0.003	0.002	0.001	ENSG00000265010	0.941159	1
PEC.BRAIN.RNASEQ.RSID	/stornext/Bioinf/data/lab_bahlo/users/gerring.z/twas/weights//PEC.BRAIN.RNASEQ.RSID/ENSG00000169756.wgt.RDat	LIMS1	2	109150857	109303702	0.06856	rs112352670	3.18	rs9631040	2.65e-02	6.73	1.0980	1665	1665	blup	0.042	2.7e-14	-0.31939	0.749	0	0.994	0	0.004	0.002	ENSG00000169756	0.941159	1
PEC.BRAIN.RNASEQ.RSID	/stornext/Bioinf/data/lab_bahlo/users/gerring.z/twas/weights//PEC.BRAIN.RNASEQ.RSID/ENSG00000233783.wgt.RDat	AP001442.2	21	27306373	27315001	0.03047	rs8133607	-3.53	rs73161764	-6.87e-04	3.64	1.460	1400	1400	bslmm	0.00065	0.17	0.32057	0.749	0.892	0.104	0.004	0	0	ENSG00000233783	0.941159	1
PEC.BRAIN.RNASEQ.RSID	/stornext/Bioinf/data/lab_bahlo/users/gerring.z/twas/weights//PEC.BRAIN.RNASEQ.RSID/ENSG00000272335.wgt.RDat	RP11-53O19.3	5	44826178	44828694	0.21987	rs146695006	-2.549	rs7736952	1.62e-01	-14.71	-0.3310	760	760	bslmm	0.17	1.1e-54	0.31991	0.749	0	0.998	0	0.001	0.001	ENSG00000272335	0.941159	1
PEC.BRAIN.RNASEQ.RSID	/stornext/Bioinf/data/lab_bahlo/users/gerring.z/twas/weights//PEC.BRAIN.RNASEQ.RSID/ENSG00000172058.wgt.RDat	SERF1A	5	70196492	70214357	0.44638	rs7447726	0.919	rs10067215	2.72e-01	19.00	0.1862	25	18	enet	0.32	8.2e-112	0.32033	0.749	0	0.999	0	0	0.001	ENSG00000172058	0.941159	1
PEC.BRAIN.RNASEQ.RSID	/stornext/Bioinf/data/lab_bahlo/users/gerring.z/twas/weights//PEC.BRAIN.RNASEQ.RSID/ENSG00000248202.wgt.RDat	RP11-455B3.1	5	97217124	97258399	0.07086	rs148518447	-3.028	rs72781514	5.13e-02	8.73	0.1730	1902	1902	bslmm	0.065	3.5e-21	0.32024	0.749	0	0.996	0	0.003	0.001	ENSG00000248202	0.941159	1
PEC.BRAIN.RNASEQ.RSID	/stornext/Bioinf/data/lab_bahlo/users/gerring.z/twas/weights//PEC.BRAIN.RNASEQ.RSID/ENSG00000159904.wgt.RDat	ZNF890P	7	5160870	5184177	0.33138	rs13246406	3.69	rs12112334	8.25e-02	11.38	-1.3042	2162	71	enet	0.18	1.2e-59	-0.319587	0.749	0	0.99	0	0.008	0.002	ENSG00000159904	0.941159	1
PEC.BRAIN.RNASEQ.RSID	/stornext/Bioinf/data/lab_bahlo/users/gerring.z/twas/weights//PEC.BRAIN.RNASEQ.RSID/ENSG00000253958.wgt.RDat	CLDN23	8	8559448	8561616	0.03097	rs149765181	3.37	rs111714591	9.31e-03	-4.61	0.280	2139	4	lasso	0.014	9.1e-06	0.31935	0.749	0.343	0.651	0.002	0.003	0.001	ENSG00000253958	0.941159	1
PEC.BRAIN.RNASEQ.RSID	/stornext/Bioinf/data/lab_bahlo/users/gerring.z/twas/weights//PEC.BRAIN.RNASEQ.RSID/ENSG00000232825.wgt.RDat	RP5-896L10.1	1	99469832	99614408	0.04378	rs142288869	-4.67	rs4908255	2.47e-02	6.03	-0.52000	1881	11	enet	0.028	4.7e-10	-0.318214	0.75	0.001	0.926	0	0.072	0.001	ENSG00000232825	0.941764	1
PEC.BRAIN.RNASEQ.RSID	/stornext/Bioinf/data/lab_bahlo/users/gerring.z/twas/weights//PEC.BRAIN.RNASEQ.RSID/ENSG00000111783.wgt.RDat	RFX4	12	106976685	107156581	0.04705	rs551981056	3.90	rs7314574	1.29e-02	5.04	-0.9330	1397	1397	bslmm	0.015	5.2e-06	0.31873	0.75	0.104	0.889	0.001	0.005	0.002	ENSG00000111783	0.941764	1
PEC.BRAIN.RNASEQ.RSID	/stornext/Bioinf/data/lab_bahlo/users/gerring.z/twas/weights//PEC.BRAIN.RNASEQ.RSID/ENSG00000260618.wgt.RDat	AC025917.1	15	52870039	52890906	0.01727	rs11635099	-3.31	rs73396785	3.14e-03	4.41	0.3180	1302	1	top1	0.0031	0.023	0.318	0.75	0.8	0.197	0.002	0.001	0	ENSG00000260618	0.941764	1
PEC.BRAIN.RNASEQ.RSID	/stornext/Bioinf/data/lab_bahlo/users/gerring.z/twas/weights//PEC.BRAIN.RNASEQ.RSID/ENSG00000169118.wgt.RDat	CSNK1G1	15	64457716	64648442	0.02628	rs117373615	-3.44	rs10400921	1.43e-02	-4.52	0.3180	1531	1	top1	0.014	7.6e-06	-0.318	0.75	0.717	0.276	0.005	0.002	0	ENSG00000169118	0.941764	1
PEC.BRAIN.RNASEQ.RSID	/stornext/Bioinf/data/lab_bahlo/users/gerring.z/twas/weights//PEC.BRAIN.RNASEQ.RSID/ENSG00000159720.wgt.RDat	ATP6V0D1	16	67471917	67515140	0.0433	rs72796186	-3.58	rs56122266	9.71e-03	-5.57	-0.3260	596	596	bslmm	0.032	2.5e-11	0.319079	0.75	0.001	0.995	0	0.003	0.001	ENSG00000159720	0.941764	1
PEC.BRAIN.RNASEQ.RSID	/stornext/Bioinf/data/lab_bahlo/users/gerring.z/twas/weights//PEC.BRAIN.RNASEQ.RSID/ENSG00000115339.wgt.RDat	GALNT3	2	166604101	166651192	0.16561	rs116760835	-2.97	rs2390305	7.67e-02	10.90	-0.5690	1257	1257	bslmm	0.12	6.4e-39	-0.31844	0.75	0	0.995	0	0.004	0.001	ENSG00000115339	0.941764	1
PEC.BRAIN.RNASEQ.RSID	/stornext/Bioinf/data/lab_bahlo/users/gerring.z/twas/weights//PEC.BRAIN.RNASEQ.RSID/ENSG00000188846.wgt.RDat	RPL14	3	40498783	40503861	0.161	rs79321242	3.71	rs4974068	8.21e-02	-11.12	0.2420	1081	53	enet	0.16	7e-51	-0.31906	0.75	0	0.995	0	0.004	0.001	ENSG00000188846	0.941764	1
PEC.BRAIN.RNASEQ.RSID	/stornext/Bioinf/data/lab_bahlo/users/gerring.z/twas/weights//PEC.BRAIN.RNASEQ.RSID/ENSG00000163898.wgt.RDat	LIPH	3	185224050	185270401	0.04571	rs9821030	3.62	rs59952379	3.21e-02	-6.59	-0.3190	1316	1	top1	0.032	3.4e-11	0.319	0.75	0	0.992	0	0.007	0.001	ENSG00000163898	0.941764	1
PEC.BRAIN.RNASEQ.RSID	/stornext/Bioinf/data/lab_bahlo/users/gerring.z/twas/weights//PEC.BRAIN.RNASEQ.RSID/ENSG00000116455.wgt.RDat	WDR77	1	111982512	111991998	0.03102	rs187990163	-3.47	rs1264890	-3.75e-05	4.38	-0.04200	1509	1509	bslmm	0.0041	0.011	-0.317459	0.751	0.702	0.292	0.003	0.001	0.001	ENSG00000116455	0.942124	1
PEC.BRAIN.RNASEQ.RSID	/stornext/Bioinf/data/lab_bahlo/users/gerring.z/twas/weights//PEC.BRAIN.RNASEQ.RSID/ENSG00000234222.wgt.RDat	RP11-315I20.1	1	145475982	145508503	0.01362	rs10910816	-3.19	rs2479854	-6.02e-04	-2.94	-2.83600	143	143	blup	0.0048	0.0066	0.316982	0.751	0.988	0.011	0.001	0	0	ENSG00000234222	0.942124	1
PEC.BRAIN.RNASEQ.RSID	/stornext/Bioinf/data/lab_bahlo/users/gerring.z/twas/weights//PEC.BRAIN.RNASEQ.RSID/ENSG00000261168.wgt.RDat	RP11-68I18.10	1	151102551	151104086	0.05476	rs111713798	4.35	rs4971002	1.23e-02	5.06	-1.09400	924	924	bslmm	0.017	1.2e-06	-0.317374	0.751	0.02	0.916	0.001	0.061	0.002	ENSG00000261168	0.942124	1
PEC.BRAIN.RNASEQ.RSID	/stornext/Bioinf/data/lab_bahlo/users/gerring.z/twas/weights//PEC.BRAIN.RNASEQ.RSID/ENSG00000165609.wgt.RDat	NUDT5	10	12207324	12238143	0.1182	rs189798385	3.32	rs1573987	7.72e-02	-10.46	-0.5320	1895	6	lasso	0.078	3.1e-25	0.3173	0.751	0	0.993	0	0.006	0.001	ENSG00000165609	0.942124	1
PEC.BRAIN.RNASEQ.RSID	/stornext/Bioinf/data/lab_bahlo/users/gerring.z/twas/weights//PEC.BRAIN.RNASEQ.RSID/ENSG00000174996.wgt.RDat	KLC2	11	66024765	66035331	0.03099	rs78094475	-4.55	rs560393	4.73e-03	3.96	-0.4850	856	4	enet	0.0062	0.0024	0.31673	0.751	0.679	0.179	0.111	0.029	0.003	ENSG00000174996	0.942124	1
PEC.BRAIN.RNASEQ.RSID	/stornext/Bioinf/data/lab_bahlo/users/gerring.z/twas/weights//PEC.BRAIN.RNASEQ.RSID/ENSG00000258985.wgt.RDat	RP11-368P15.3	14	53503473	53504969	0.0185	rs141288345	2.79	rs67287328	8.55e-04	-3.03	-0.2240	1354	1354	bslmm	0.0058	0.0033	0.317512	0.751	0.901	0.096	0.002	0	0	ENSG00000258985	0.942124	1
PEC.BRAIN.RNASEQ.RSID	/stornext/Bioinf/data/lab_bahlo/users/gerring.z/twas/weights//PEC.BRAIN.RNASEQ.RSID/ENSG00000138593.wgt.RDat	SECISBP2L	15	49280673	49338760	0.05524	rs192261312	3.87	rs7164309	3.99e-05	-4.44	0.8860	1202	1202	blup	0.019	2.6e-07	-0.31757	0.751	0.441	0.554	0.002	0.002	0.001	ENSG00000138593	0.942124	1
PEC.BRAIN.RNASEQ.RSID	/stornext/Bioinf/data/lab_bahlo/users/gerring.z/twas/weights//PEC.BRAIN.RNASEQ.RSID/ENSG00000103942.wgt.RDat	HOMER2	15	83505698	83654905	0.07122	rs35522893	3.37	rs8038679	3.40e-02	7.08	-0.3170	913	1	top1	0.034	8.8e-12	-0.317	0.751	0	0.996	0	0.003	0.001	ENSG00000103942	0.942124	1
PEC.BRAIN.RNASEQ.RSID	/stornext/Bioinf/data/lab_bahlo/users/gerring.z/twas/weights//PEC.BRAIN.RNASEQ.RSID/ENSG00000160352.wgt.RDat	ZNF714	19	21264965	21308073	0.18134	rs2112804	-2.07	rs11673564	9.47e-02	11.31	0.2980	1901	7	lasso	0.11	8.6e-36	0.317712	0.751	0	0.997	0	0.002	0.001	ENSG00000160352	0.942124	1
PEC.BRAIN.RNASEQ.RSID	/stornext/Bioinf/data/lab_bahlo/users/gerring.z/twas/weights//PEC.BRAIN.RNASEQ.RSID/ENSG00000164344.wgt.RDat	KLKB1	4	187130133	187179625	0.47174	rs1877730	-2.91	rs62350518	1.36e-01	13.48	-0.5020	1870	1870	bslmm	0.34	1.9e-122	0.31741	0.751	0	0.995	0	0.004	0.001	ENSG00000164344	0.942124	1
PEC.BRAIN.RNASEQ.RSID	/stornext/Bioinf/data/lab_bahlo/users/gerring.z/twas/weights//PEC.BRAIN.RNASEQ.RSID/ENSG00000130714.wgt.RDat	POMT1	9	134378289	134399193	0.1589	rs11243440	-3.60	rs77176471	1.25e-01	-12.98	-0.317	1257	1	top1	0.13	1.6e-40	0.317	0.751	0	0.994	0	0.005	0.001	ENSG00000130714	0.942124	1
PEC.BRAIN.RNASEQ.RSID	/stornext/Bioinf/data/lab_bahlo/users/gerring.z/twas/weights//PEC.BRAIN.RNASEQ.RSID/ENSG00000226445.wgt.RDat	XXyac-YX65C7_A.2	6	169613349	169639660	0.29821	rs56317747	3.11	rs9800623	2.21e-02	8.56	0.291	2042	2042	bslmm	0.17	2.9e-55	-0.31606	0.751955	0	0.993	0	0.006	0.001	ENSG00000226445	0.942645	1
PEC.BRAIN.RNASEQ.RSID	/stornext/Bioinf/data/lab_bahlo/users/gerring.z/twas/weights//PEC.BRAIN.RNASEQ.RSID/ENSG00000014914.wgt.RDat	MTMR11	1	149900543	149908791	0.10585	rs4926419	-2.79	rs12082689	3.13e-02	5.61	0.10400	610	610	bslmm	0.031	5.3e-11	0.316273	0.752	0.004	0.992	0	0.002	0.001	ENSG00000014914	0.942645	1
PEC.BRAIN.RNASEQ.RSID	/stornext/Bioinf/data/lab_bahlo/users/gerring.z/twas/weights//PEC.BRAIN.RNASEQ.RSID/ENSG00000136628.wgt.RDat	EPRS	1	220141943	220220000	0.04495	rs61830453	-3.37	rs75796024	2.19e-02	-5.50	0.31575	1678	1	top1	0.022	3.9e-08	-0.315755	0.752	0.023	0.971	0	0.005	0.001	ENSG00000136628	0.942645	1
PEC.BRAIN.RNASEQ.RSID	/stornext/Bioinf/data/lab_bahlo/users/gerring.z/twas/weights//PEC.BRAIN.RNASEQ.RSID/ENSG00000064309.wgt.RDat	CDON	11	125825691	125933230	0.56384	rs4937014	-4.28	rs11220296	4.45e-01	24.25	-0.0180	1765	33	enet	0.47	1.7e-182	-0.3162	0.752	0	0.962	0	0.037	0.001	ENSG00000064309	0.942645	1
PEC.BRAIN.RNASEQ.RSID	/stornext/Bioinf/data/lab_bahlo/users/gerring.z/twas/weights//PEC.BRAIN.RNASEQ.RSID/ENSG00000183722.wgt.RDat	LHFP	13	39917029	40177665	0.1432	rs7992584	-2.91	rs671316	3.21e-02	-7.32	-0.64700	2222	36	enet	0.062	3.2e-20	-0.315879	0.752	0	0.993	0	0.006	0.001	ENSG00000183722	0.942645	1
PEC.BRAIN.RNASEQ.RSID	/stornext/Bioinf/data/lab_bahlo/users/gerring.z/twas/weights//PEC.BRAIN.RNASEQ.RSID/ENSG00000259728.wgt.RDat	LINC00933	15	85113880	85123406	0.03782	rs184001384	-2.88	rs117132876	2.67e-02	6.64	-0.3162	1185	1	top1	0.027	1.4e-09	-0.3162	0.752	0	0.997	0	0.002	0.001	ENSG00000259728	0.942645	1
PEC.BRAIN.RNASEQ.RSID	/stornext/Bioinf/data/lab_bahlo/users/gerring.z/twas/weights//PEC.BRAIN.RNASEQ.RSID/ENSG00000166783.wgt.RDat	KIAA0430	16	15688243	15737023	0.02336	rs145883517	-3.80	rs7198308	7.59e-04	3.56	0.8720	1118	3	lasso	0.00084	0.15	-0.315996	0.752	0.908	0.081	0.01	0.001	0	ENSG00000166783	0.942645	1
PEC.BRAIN.RNASEQ.RSID	/stornext/Bioinf/data/lab_bahlo/users/gerring.z/twas/weights//PEC.BRAIN.RNASEQ.RSID/ENSG00000259024.wgt.RDat	TVP23C-CDRT4	17	15339338	15466875	0.3548	rs116645831	-4.06	rs2954742	3.88e-01	22.66	-0.31600	1435	1	top1	0.39	4.9e-143	-0.316	0.752	0	0.981	0	0.018	0.001	ENSG00000259024	0.942645	1
PEC.BRAIN.RNASEQ.RSID	/stornext/Bioinf/data/lab_bahlo/users/gerring.z/twas/weights//PEC.BRAIN.RNASEQ.RSID/ENSG00000168811.wgt.RDat	IL12A	3	159706537	159713806	0.10996	rs76199938	-3.31	rs480134	2.13e-02	6.46	0.4060	1130	51	enet	0.069	1.7e-22	-0.3161	0.752	0	0.995	0	0.004	0.001	ENSG00000168811	0.942645	1
PEC.BRAIN.RNASEQ.RSID	/stornext/Bioinf/data/lab_bahlo/users/gerring.z/twas/weights//PEC.BRAIN.RNASEQ.RSID/ENSG00000132646.wgt.RDat	PCNA	20	5095599	5107272	0.03705	rs78254377	4.16	rs41282114	9.34e-03	-5.36	-0.0800	1928	12	enet	0.0095	0.00023	0.315429	0.752436	0.007	0.974	0	0.017	0.001	ENSG00000132646	0.943085	1
PEC.BRAIN.RNASEQ.RSID	/stornext/Bioinf/data/lab_bahlo/users/gerring.z/twas/weights//PEC.BRAIN.RNASEQ.RSID/ENSG00000215908.wgt.RDat	CROCCP2	1	16944751	16971178	0.50384	rs156864	3.69	rs156916	1.14e-01	13.27	3.20300	951	72	enet	0.29	1.9e-99	0.314819	0.753	0	0.849	0	0.008	0.143	ENSG00000215908	0.943085	1
PEC.BRAIN.RNASEQ.RSID	/stornext/Bioinf/data/lab_bahlo/users/gerring.z/twas/weights//PEC.BRAIN.RNASEQ.RSID/ENSG00000110446.wgt.RDat	SLC15A3	11	60704556	60720002	0.03773	rs56007238	-3.15	rs2072097	9.67e-03	5.51	0.0500	1150	3	lasso	0.011	0.00011	0.31451	0.753	0.005	0.991	0	0.003	0.001	ENSG00000110446	0.943085	1
PEC.BRAIN.RNASEQ.RSID	/stornext/Bioinf/data/lab_bahlo/users/gerring.z/twas/weights//PEC.BRAIN.RNASEQ.RSID/ENSG00000084444.wgt.RDat	KIAA1467	12	13197218	13295455	0.30995	rs6488533	3.70	rs7980939	1.70e-01	-14.77	0.0420	1357	3	lasso	0.22	3.6e-72	-0.31505	0.753	0	0.99	0	0.009	0.001	ENSG00000084444	0.943085	1
PEC.BRAIN.RNASEQ.RSID	/stornext/Bioinf/data/lab_bahlo/users/gerring.z/twas/weights//PEC.BRAIN.RNASEQ.RSID/ENSG00000226696.wgt.RDat	LENG8-AS1	19	54955991	54960223	0.03177	rs459629	3.43	rs8100179	1.12e-02	-5.33	-0.3590	286	3	lasso	0.012	5.4e-05	0.314534	0.753	0.014	0.984	0	0.001	0.001	ENSG00000226696	0.943085	1
PEC.BRAIN.RNASEQ.RSID	/stornext/Bioinf/data/lab_bahlo/users/gerring.z/twas/weights//PEC.BRAIN.RNASEQ.RSID/ENSG00000115526.wgt.RDat	CHST10	2	101008327	101034118	0.14103	rs62149320	-3.64	rs6729552	6.83e-02	-10.29	0.7350	1677	18	enet	0.078	3.5e-25	-0.31449	0.753	0	0.976	0	0.023	0.001	ENSG00000115526	0.943085	1
PEC.BRAIN.RNASEQ.RSID	/stornext/Bioinf/data/lab_bahlo/users/gerring.z/twas/weights//PEC.BRAIN.RNASEQ.RSID/ENSG00000223899.wgt.RDat	SEC13P1	3	33075355	33076302	0.13751	rs55734371	-3.46	rs34840292	1.02e-01	11.91	0.3100	1589	2	enet	0.1	7.6e-34	0.3149	0.753	0	0.992	0	0.007	0.001	ENSG00000223899	0.943085	1
PEC.BRAIN.RNASEQ.RSID	/stornext/Bioinf/data/lab_bahlo/users/gerring.z/twas/weights//PEC.BRAIN.RNASEQ.RSID/ENSG00000163689.wgt.RDat	C3orf67	3	58703092	59035810	0.03557	rs187468073	-3.42	rs7651720	1.48e-02	-5.40	-0.2070	1788	3	lasso	0.026	2.5e-09	-0.31509	0.753	0.018	0.976	0	0.005	0.001	ENSG00000163689	0.943085	1
PEC.BRAIN.RNASEQ.RSID	/stornext/Bioinf/data/lab_bahlo/users/gerring.z/twas/weights//PEC.BRAIN.RNASEQ.RSID/ENSG00000177733.wgt.RDat	HNRNPA0	5	137087075	137090039	0.04269	rs111691895	-2.684	rs62374116	3.32e-04	-4.51	-0.0630	916	19	enet	0.012	2.8e-05	-0.31444	0.753	0.187	0.81	0	0.002	0.001	ENSG00000177733	0.943085	1
PEC.BRAIN.RNASEQ.RSID	/stornext/Bioinf/data/lab_bahlo/users/gerring.z/twas/weights//PEC.BRAIN.RNASEQ.RSID/ENSG00000164951.wgt.RDat	PDP1	8	94870035	94938294	0.0253	rs2623165	3.02	rs4433115	1.85e-03	4.56	0.315	1331	1	lasso	0.0042	0.011	0.315	0.753	0.282	0.713	0.001	0.003	0.001	ENSG00000164951	0.943085	1
PEC.BRAIN.RNASEQ.RSID	/stornext/Bioinf/data/lab_bahlo/users/gerring.z/twas/weights//PEC.BRAIN.RNASEQ.RSID/ENSG00000088876.wgt.RDat	ZNF343	20	2462463	2505348	0.12089	rs113447988	3.23	rs6049290	5.65e-02	8.86	0.1160	1590	5	lasso	0.069	1.3e-22	-0.314578	0.753082	0	0.993	0	0.006	0.001	ENSG00000088876	0.943106	1
PEC.BRAIN.RNASEQ.RSID	/stornext/Bioinf/data/lab_bahlo/users/gerring.z/twas/weights//PEC.BRAIN.RNASEQ.RSID/ENSG00000111846.wgt.RDat	GCNT2	6	10492456	10629601	0.03862	rs11756912	3.38	rs650092	8.82e-03	5.20	-0.114	1682	1682	bslmm	0.011	5.6e-05	-0.31386	0.753624	0.018	0.977	0	0.004	0.001	ENSG00000111846	0.943703	1
PEC.BRAIN.RNASEQ.RSID	/stornext/Bioinf/data/lab_bahlo/users/gerring.z/twas/weights//PEC.BRAIN.RNASEQ.RSID/ENSG00000116783.wgt.RDat	TNNI3K	1	74663947	75010112	0.3294	rs1773583	-3.19	rs35758200	1.84e-01	15.67	0.03200	1427	43	enet	0.32	2e-112	-0.313895	0.754	0	0.992	0	0.007	0.001	ENSG00000116783	0.943767	1
PEC.BRAIN.RNASEQ.RSID	/stornext/Bioinf/data/lab_bahlo/users/gerring.z/twas/weights//PEC.BRAIN.RNASEQ.RSID/ENSG00000163362.wgt.RDat	C1orf106	1	200860176	200884863	0.03911	rs10920183	-3.43	rs3753957	2.11e-02	-5.61	0.31400	1518	1	top1	0.021	6.9e-08	-0.314	0.754	0.013	0.98	0	0.006	0.001	ENSG00000163362	0.943767	1
PEC.BRAIN.RNASEQ.RSID	/stornext/Bioinf/data/lab_bahlo/users/gerring.z/twas/weights//PEC.BRAIN.RNASEQ.RSID/ENSG00000176393.wgt.RDat	RNPEP	1	201951500	201975275	0.22305	rs9427472	-2.98	rs10920302	1.16e-01	-12.50	-0.64400	1280	41	enet	0.15	8.2e-48	0.312806	0.754	0	0.996	0	0.003	0.001	ENSG00000176393	0.943767	1
PEC.BRAIN.RNASEQ.RSID	/stornext/Bioinf/data/lab_bahlo/users/gerring.z/twas/weights//PEC.BRAIN.RNASEQ.RSID/ENSG00000105246.wgt.RDat	EBI3	19	4229495	4237528	0.01455	rs142535559	3.44	rs353705	1.30e-03	3.80	0.3130	1170	1	top1	0.0013	0.1	0.313	0.754	0.957	0.039	0.004	0	0	ENSG00000105246	0.943767	1
PEC.BRAIN.RNASEQ.RSID	/stornext/Bioinf/data/lab_bahlo/users/gerring.z/twas/weights//PEC.BRAIN.RNASEQ.RSID/ENSG00000163945.wgt.RDat	UVSSA	4	1341054	1381837	0.47671	rs1250103	-2.99	rs113061374	3.29e-01	20.90	0.5640	1960	31	enet	0.38	4.2e-139	-0.3139	0.754	0	0.993	0	0.006	0.001	ENSG00000163945	0.943767	1
PEC.BRAIN.RNASEQ.RSID	/stornext/Bioinf/data/lab_bahlo/users/gerring.z/twas/weights//PEC.BRAIN.RNASEQ.RSID/ENSG00000131013.wgt.RDat	PPIL4	6	149825869	149867174	0.235	rs173140	3.19	rs62442787	1.07e-01	-12.61	-0.249	1554	8	lasso	0.13	1.1e-41	0.31212	0.754951	0	0.99	0	0.009	0.001	ENSG00000131013	0.94453	1
PEC.BRAIN.RNASEQ.RSID	/stornext/Bioinf/data/lab_bahlo/users/gerring.z/twas/weights//PEC.BRAIN.RNASEQ.RSID/ENSG00000272491.wgt.RDat	RP5-1024N4.4	1	48693560	48695233	0.12809	rs320034	-2.90	rs2354006	6.96e-02	9.73	0.24000	1111	4	lasso	0.079	1.2e-25	0.311847	0.755	0	0.997	0	0.002	0.001	ENSG00000272491	0.94453	1
PEC.BRAIN.RNASEQ.RSID	/stornext/Bioinf/data/lab_bahlo/users/gerring.z/twas/weights//PEC.BRAIN.RNASEQ.RSID/ENSG00000138376.wgt.RDat	BARD1	2	215590370	215674428	0.35496	rs55967731	-3.46	rs13021937	2.55e-01	-18.90	1.5020	1467	51	enet	0.36	2.7e-128	-0.31161	0.755	0	0.99	0	0.007	0.003	ENSG00000138376	0.94453	1
PEC.BRAIN.RNASEQ.RSID	/stornext/Bioinf/data/lab_bahlo/users/gerring.z/twas/weights//PEC.BRAIN.RNASEQ.RSID/ENSG00000272511.wgt.RDat	RP11-180N14.1	3	21453714	21455436	0.29392	rs77048486	3.08	rs424105	1.06e-01	-13.02	-0.6880	2074	35	enet	0.2	1.5e-64	0.31195	0.755	0	0.993	0	0.006	0.001	ENSG00000272511	0.94453	1
PEC.BRAIN.RNASEQ.RSID	/stornext/Bioinf/data/lab_bahlo/users/gerring.z/twas/weights//PEC.BRAIN.RNASEQ.RSID/ENSG00000081307.wgt.RDat	UBA5	3	132373290	132396941	0.11259	rs73205597	-3.31	rs62293983	3.03e-02	4.26	0.0150	1691	21	enet	0.041	6.4e-14	-0.31188	0.755	0.366	0.629	0.002	0.003	0.001	ENSG00000081307	0.94453	1
PEC.BRAIN.RNASEQ.RSID	/stornext/Bioinf/data/lab_bahlo/users/gerring.z/twas/weights//PEC.BRAIN.RNASEQ.RSID/ENSG00000242265.wgt.RDat	PEG10	7	94285637	94299007	0.07414	rs35427912	-4.10	rs10233790	5.27e-02	8.52	-1.7310	992	10	lasso	0.06	1.2e-19	-0.312179	0.755	0	0.958	0	0.038	0.003	ENSG00000242265	0.94453	1
PEC.BRAIN.RNASEQ.RSID	/stornext/Bioinf/data/lab_bahlo/users/gerring.z/twas/weights//PEC.BRAIN.RNASEQ.RSID/ENSG00000160097.wgt.RDat	FNDC5	1	33327869	33338083	0.02739	rs10914630	5.09	rs11579654	4.90e-03	-4.52	-0.51700	889	7	enet	0.0049	0.0062	0.310787	0.756	0.23	0.389	0.141	0.237	0.003	ENSG00000160097	0.94513	1
PEC.BRAIN.RNASEQ.RSID	/stornext/Bioinf/data/lab_bahlo/users/gerring.z/twas/weights//PEC.BRAIN.RNASEQ.RSID/ENSG00000167553.wgt.RDat	TUBA1C	12	49582519	49667114	0.24722	rs145102814	-3.25	rs10875922	1.61e-01	14.75	0.1487	1036	9	lasso	0.23	1.7e-76	0.31099	0.756	0	0.995	0	0.004	0.001	ENSG00000167553	0.94513	1
PEC.BRAIN.RNASEQ.RSID	/stornext/Bioinf/data/lab_bahlo/users/gerring.z/twas/weights//PEC.BRAIN.RNASEQ.RSID/ENSG00000178401.wgt.RDat	DNAJC22	12	49740700	49751309	0.06915	rs145102814	-3.25	rs147745657	3.37e-02	-7.02	0.3110	1008	1	top1	0.034	1e-11	-0.311	0.756	0	0.995	0	0.004	0.001	ENSG00000178401	0.94513	1
PEC.BRAIN.RNASEQ.RSID	/stornext/Bioinf/data/lab_bahlo/users/gerring.z/twas/weights//PEC.BRAIN.RNASEQ.RSID/ENSG00000054654.wgt.RDat	SYNE2	14	64319683	64693165	0.09252	rs61995005	-3.33	rs8015158	7.33e-02	9.93	-0.5650	1785	1785	blup	0.078	3.5e-25	-0.310643	0.756	0	0.994	0	0.005	0.001	ENSG00000054654	0.94513	1
PEC.BRAIN.RNASEQ.RSID	/stornext/Bioinf/data/lab_bahlo/users/gerring.z/twas/weights//PEC.BRAIN.RNASEQ.RSID/ENSG00000166664.wgt.RDat	CHRFAM7A	15	30653443	30686052	0.25885	rs4779766	-3.41	rs12900294	1.69e-02	6.60	0.2110	656	29	enet	0.1	9e-34	0.31114	0.756	0	0.987	0	0.012	0.001	ENSG00000166664	0.94513	1
PEC.BRAIN.RNASEQ.RSID	/stornext/Bioinf/data/lab_bahlo/users/gerring.z/twas/weights//PEC.BRAIN.RNASEQ.RSID/ENSG00000158792.wgt.RDat	SPATA2L	16	89762751	89768113	0.03891	rs112089506	3.91	rs11866038	-7.12e-04	-3.81	-2.6410	1626	18	enet	0.0068	0.0016	0.310423	0.756	0.773	0.208	0.012	0.003	0.005	ENSG00000158792	0.94513	1
PEC.BRAIN.RNASEQ.RSID	/stornext/Bioinf/data/lab_bahlo/users/gerring.z/twas/weights//PEC.BRAIN.RNASEQ.RSID/ENSG00000272305.wgt.RDat	RP11-894J14.5	3	53003135	53133469	0.09121	rs142796438	2.91	rs1864367	6.47e-02	-9.39	0.5280	1186	1186	bslmm	0.067	4.9e-22	-0.31098	0.756	0	0.996	0	0.003	0.001	ENSG00000272305	0.94513	1
PEC.BRAIN.RNASEQ.RSID	/stornext/Bioinf/data/lab_bahlo/users/gerring.z/twas/weights//PEC.BRAIN.RNASEQ.RSID/ENSG00000173566.wgt.RDat	NUDT18	8	21964383	21966932	0.23117	rs58571231	-3.00	rs2279354	1.29e-01	13.52	-0.893	1122	1122	bslmm	0.14	6.8e-45	-0.3101	0.756	0	0.995	0	0.004	0.001	ENSG00000173566	0.94513	1
PEC.BRAIN.RNASEQ.RSID	/stornext/Bioinf/data/lab_bahlo/users/gerring.z/twas/weights//PEC.BRAIN.RNASEQ.RSID/ENSG00000196284.wgt.RDat	SUPT3H	6	44777054	45345690	0.37049	rs115294586	-3.06	rs7765371	2.28e-01	16.32	-0.424	2324	76	enet	0.39	9.6e-143	-0.30976	0.756743	0	0.994	0	0.005	0.001	ENSG00000196284	0.945322	1
PEC.BRAIN.RNASEQ.RSID	/stornext/Bioinf/data/lab_bahlo/users/gerring.z/twas/weights//PEC.BRAIN.RNASEQ.RSID/ENSG00000214626.wgt.RDat	POLR3DP1	10	76414714	76415889	0.01664	rs138988173	2.44	rs7910626	-5.71e-04	3.22	0.4514	850	850	bslmm	0.0037	0.015	0.30911	0.757	0.882	0.117	0.001	0	0	ENSG00000214626	0.945322	1
PEC.BRAIN.RNASEQ.RSID	/stornext/Bioinf/data/lab_bahlo/users/gerring.z/twas/weights//PEC.BRAIN.RNASEQ.RSID/ENSG00000072952.wgt.RDat	MRVI1	11	10594638	10715535	0.38294	rs10840440	-3.27	rs73415787	2.27e-01	-17.69	-0.6920	2000	11	enet	0.25	6.2e-85	0.30889	0.757	0	0.993	0	0.006	0.001	ENSG00000072952	0.945322	1
PEC.BRAIN.RNASEQ.RSID	/stornext/Bioinf/data/lab_bahlo/users/gerring.z/twas/weights//PEC.BRAIN.RNASEQ.RSID/ENSG00000134874.wgt.RDat	DZIP1	13	96230457	96296957	0.1687	rs9524998	-3.64	rs41277668	1.03e-01	11.87	0.40800	1576	27	enet	0.11	1.6e-36	0.309326	0.757	0	0.994	0	0.005	0.001	ENSG00000134874	0.945322	1
PEC.BRAIN.RNASEQ.RSID	/stornext/Bioinf/data/lab_bahlo/users/gerring.z/twas/weights//PEC.BRAIN.RNASEQ.RSID/ENSG00000260630.wgt.RDat	SNAI3-AS1	16	88729706	88753686	0.26826	rs192032603	3.02	rs3794625	1.21e-01	-14.00	0.8890	2003	8	lasso	0.2	4.3e-65	-0.309166	0.757	0	0.993	0	0.005	0.001	ENSG00000260630	0.945322	1
PEC.BRAIN.RNASEQ.RSID	/stornext/Bioinf/data/lab_bahlo/users/gerring.z/twas/weights//PEC.BRAIN.RNASEQ.RSID/ENSG00000131408.wgt.RDat	NR1H2	19	50832910	50886239	0.06706	rs78081759	3.91	rs55919517	1.34e-02	5.69	-1.0900	1431	45	enet	0.023	2.2e-08	-0.30885	0.757	0.008	0.98	0	0.01	0.002	ENSG00000131408	0.945322	1
PEC.BRAIN.RNASEQ.RSID	/stornext/Bioinf/data/lab_bahlo/users/gerring.z/twas/weights//PEC.BRAIN.RNASEQ.RSID/ENSG00000151360.wgt.RDat	ALLC	2	3705785	3750261	0.55041	rs150084244	3.12	rs9808287	3.89e-01	22.69	-0.3090	1854	1	top1	0.39	1e-143	-0.309	0.757	0	0.994	0	0.005	0.001	ENSG00000151360	0.945322	1
PEC.BRAIN.RNASEQ.RSID	/stornext/Bioinf/data/lab_bahlo/users/gerring.z/twas/weights//PEC.BRAIN.RNASEQ.RSID/ENSG00000068912.wgt.RDat	ERLEC1	2	54014181	54045956	0.04682	rs115660490	3.39	rs2008082	7.24e-03	5.70	-2.0460	1766	16	enet	0.024	9e-09	0.30915	0.757	0.001	0.982	0	0.009	0.009	ENSG00000068912	0.945322	1
PEC.BRAIN.RNASEQ.RSID	/stornext/Bioinf/data/lab_bahlo/users/gerring.z/twas/weights//PEC.BRAIN.RNASEQ.RSID/ENSG00000163273.wgt.RDat	NPPC	2	232786530	232791113	0.02483	rs4290643	3.26	rs3103261	7.50e-03	3.96	0.3090	1463	1	top1	0.0075	0.00095	0.309	0.757	0.937	0.058	0.005	0	0	ENSG00000163273	0.945322	1
PEC.BRAIN.RNASEQ.RSID	/stornext/Bioinf/data/lab_bahlo/users/gerring.z/twas/weights//PEC.BRAIN.RNASEQ.RSID/ENSG00000271122.wgt.RDat	RP11-379H18.1	7	35734824	35739023	0.24434	rs35187749	3.97	rs6970594	9.53e-02	-12.19	-0.5500	1605	9	lasso	0.16	1.9e-51	-0.30997	0.757	0	0.981	0	0.018	0.001	ENSG00000271122	0.945322	1
PEC.BRAIN.RNASEQ.RSID	/stornext/Bioinf/data/lab_bahlo/users/gerring.z/twas/weights//PEC.BRAIN.RNASEQ.RSID/ENSG00000077063.wgt.RDat	CTTNBP2	7	117350705	117514193	0.05103	rs150566692	3.45	rs10252771	4.38e-03	-4.64	-0.8690	1265	1265	blup	0.021	1e-07	-0.308868	0.757	0.1	0.894	0	0.004	0.001	ENSG00000077063	0.945322	1
PEC.BRAIN.RNASEQ.RSID	/stornext/Bioinf/data/lab_bahlo/users/gerring.z/twas/weights//PEC.BRAIN.RNASEQ.RSID/ENSG00000250483.wgt.RDat	PPM1AP1	8	15663658	15664792	0.02082	rs1429082	-3.82	rs78523446	1.31e-02	4.74	-0.309	2092	1	top1	0.013	1.8e-05	-0.309	0.757	0.49	0.485	0.013	0.012	0.001	ENSG00000250483	0.945322	1
PEC.BRAIN.RNASEQ.RSID	/stornext/Bioinf/data/lab_bahlo/users/gerring.z/twas/weights//PEC.BRAIN.RNASEQ.RSID/ENSG00000167912.wgt.RDat	RP11-25K19.1	8	60031599	60033905	0.04105	rs72649494	2.92	rs3110142	9.23e-03	4.20	-0.309	1279	1	top1	0.0092	0.00028	-0.309	0.757	0.894	0.102	0.003	0	0	ENSG00000167912	0.945322	1
PEC.BRAIN.RNASEQ.RSID	/stornext/Bioinf/data/lab_bahlo/users/gerring.z/twas/weights//PEC.BRAIN.RNASEQ.RSID/ENSG00000224531.wgt.RDat	SMIM13	6	11094266	11138964	0.1002	rs520928	-3.11	rs77336846	1.65e-02	6.14	0.705	1605	1605	bslmm	0.037	1.1e-12	-0.30932	0.757076	0	0.995	0	0.004	0.001	ENSG00000224531	0.945336	1
PEC.BRAIN.RNASEQ.RSID	/stornext/Bioinf/data/lab_bahlo/users/gerring.z/twas/weights//PEC.BRAIN.RNASEQ.RSID/ENSG00000224387.wgt.RDat	RP3-395M20.2	1	2423739	2424697	0.04623	rs143496013	-3.98	rs3762443	1.48e-02	5.50	0.30800	1299	1	top1	0.015	5.3e-06	0.308	0.758	0.023	0.929	0.001	0.046	0.001	ENSG00000224387	0.945352	1
PEC.BRAIN.RNASEQ.RSID	/stornext/Bioinf/data/lab_bahlo/users/gerring.z/twas/weights//PEC.BRAIN.RNASEQ.RSID/ENSG00000160049.wgt.RDat	DFFA	1	10516579	10532583	0.01893	rs1280981	-3.65	rs7537164	3.83e-03	5.63	0.35800	1382	2	lasso	0.013	1.9e-05	0.308225	0.758	0.005	0.989	0	0.005	0.001	ENSG00000160049	0.945352	1
PEC.BRAIN.RNASEQ.RSID	/stornext/Bioinf/data/lab_bahlo/users/gerring.z/twas/weights//PEC.BRAIN.RNASEQ.RSID/ENSG00000163875.wgt.RDat	MEAF6	1	37958176	37980375	0.1046	rs190312049	3.06	rs150575	1.77e-02	6.13	-0.15000	1320	1320	bslmm	0.055	2.6e-18	0.308754	0.758	0	0.995	0	0.003	0.001	ENSG00000163875	0.945352	1
PEC.BRAIN.RNASEQ.RSID	/stornext/Bioinf/data/lab_bahlo/users/gerring.z/twas/weights//PEC.BRAIN.RNASEQ.RSID/ENSG00000107984.wgt.RDat	DKK1	10	54074056	54077802	0.15981	rs12777614	2.85	rs1406475	4.84e-02	8.88	0.1780	1616	16	enet	0.057	6.9e-19	-0.30767	0.758	0	0.995	0	0.003	0.001	ENSG00000107984	0.945352	1
PEC.BRAIN.RNASEQ.RSID	/stornext/Bioinf/data/lab_bahlo/users/gerring.z/twas/weights//PEC.BRAIN.RNASEQ.RSID/ENSG00000170276.wgt.RDat	HSPB2	11	111783458	111784817	0.02342	rs117292942	-3.71	rs34888817	1.24e-02	5.42	0.6860	981	2	lasso	0.024	6.9e-09	-0.30869	0.758	0.004	0.989	0	0.005	0.001	ENSG00000170276	0.945352	1
PEC.BRAIN.RNASEQ.RSID	/stornext/Bioinf/data/lab_bahlo/users/gerring.z/twas/weights//PEC.BRAIN.RNASEQ.RSID/ENSG00000135094.wgt.RDat	SDS	12	113830250	113864106	0.04037	rs140426491	4.08	rs34923008	4.22e-03	-4.93	-0.4070	1582	1582	bslmm	0.0083	0.00053	0.30865	0.758	0.038	0.949	0	0.011	0.001	ENSG00000135094	0.945352	1
PEC.BRAIN.RNASEQ.RSID	/stornext/Bioinf/data/lab_bahlo/users/gerring.z/twas/weights//PEC.BRAIN.RNASEQ.RSID/ENSG00000172717.wgt.RDat	FAM71D	14	67656110	67695267	0.02211	rs112752231	-2.98	rs8011893	2.15e-03	-4.16	0.7410	1676	1676	bslmm	0.0039	0.014	-0.307477	0.758	0.419	0.575	0.002	0.003	0.001	ENSG00000172717	0.945352	1
PEC.BRAIN.RNASEQ.RSID	/stornext/Bioinf/data/lab_bahlo/users/gerring.z/twas/weights//PEC.BRAIN.RNASEQ.RSID/ENSG00000103121.wgt.RDat	CMC2	16	81009698	81053875	0.09144	rs9936346	-3.74	rs2287991	2.90e-02	-7.14	0.0680	2030	2030	bslmm	0.034	1.2e-11	0.308046	0.758	0	0.99	0	0.009	0.001	ENSG00000103121	0.945352	1
PEC.BRAIN.RNASEQ.RSID	/stornext/Bioinf/data/lab_bahlo/users/gerring.z/twas/weights//PEC.BRAIN.RNASEQ.RSID/ENSG00000235989.wgt.RDat	MORC2-AS1	22	31318295	31328436	0.0324	rs5997896	3.65	rs74322462	1.21e-03	-4.02	-1.602	1450	1450	blup	0.0021	0.051	-0.307652	0.758	0.828	0.149	0.018	0.003	0.002	ENSG00000235989	0.945352	1
PEC.BRAIN.RNASEQ.RSID	/stornext/Bioinf/data/lab_bahlo/users/gerring.z/twas/weights//PEC.BRAIN.RNASEQ.RSID/ENSG00000239900.wgt.RDat	ADSL	22	40742507	40786467	0.08549	rs80148882	5.14	rs62237977	3.88e-02	7.61	0.645	900	28	enet	0.042	2.7e-14	0.308011	0.758	0	0.177	0	0.823	0	ENSG00000239900	0.945352	1
PEC.BRAIN.RNASEQ.RSID	/stornext/Bioinf/data/lab_bahlo/users/gerring.z/twas/weights//PEC.BRAIN.RNASEQ.RSID/ENSG00000039139.wgt.RDat	DNAH5	5	13690440	13944652	0.48997	rs140839043	-3.272	rs366131	2.21e-01	17.13	-1.3270	2023	52	enet	0.35	1.5e-125	-0.30865	0.758	0	0.99	0	0.007	0.002	ENSG00000039139	0.945352	1
PEC.BRAIN.RNASEQ.RSID	/stornext/Bioinf/data/lab_bahlo/users/gerring.z/twas/weights//PEC.BRAIN.RNASEQ.RSID/ENSG00000181751.wgt.RDat	C5orf30	5	102594403	102614361	0.03465	rs253758	3.783	rs58972657	2.76e-03	-3.60	-0.2590	1002	14	enet	0.0036	0.016	-0.3082	0.758	0.868	0.087	0.028	0.003	0.014	ENSG00000181751	0.945352	1
PEC.BRAIN.RNASEQ.RSID	/stornext/Bioinf/data/lab_bahlo/users/gerring.z/twas/weights//PEC.BRAIN.RNASEQ.RSID/ENSG00000187955.wgt.RDat	COL14A1	8	121072019	121384275	0.11672	rs4307384	-3.77	rs1850885	1.25e-02	-6.59	-0.172	1924	34	enet	0.056	2e-18	-0.30811	0.758	0	0.988	0	0.011	0.001	ENSG00000187955	0.945352	1
PEC.BRAIN.RNASEQ.RSID	/stornext/Bioinf/data/lab_bahlo/users/gerring.z/twas/weights//PEC.BRAIN.RNASEQ.RSID/ENSG00000137033.wgt.RDat	IL33	9	6215805	6257983	0.1982	rs457313	4.53	rs1854709	1.97e-01	16.59	0.076	1584	33	enet	0.27	3.3e-91	0.30862	0.758	0	0.908	0	0.091	0.001	ENSG00000137033	0.945352	1
PEC.BRAIN.RNASEQ.RSID	/stornext/Bioinf/data/lab_bahlo/users/gerring.z/twas/weights//PEC.BRAIN.RNASEQ.RSID/ENSG00000261366.wgt.RDat	MANEA-AS1	6	96023059	96025326	0.06913	rs62417884	3.22	rs7770751	3.70e-03	5.69	0.346	1508	1508	bslmm	0.036	2.1e-12	-0.30728	0.758627	0	0.993	0	0.005	0.001	ENSG00000261366	0.945978	1
PEC.BRAIN.RNASEQ.RSID	/stornext/Bioinf/data/lab_bahlo/users/gerring.z/twas/weights//PEC.BRAIN.RNASEQ.RSID/ENSG00000143207.wgt.RDat	RFWD2	1	175913967	176176629	0.07006	rs859370	-3.20	rs2481630	5.15e-03	-4.41	-0.64700	1541	1541	bslmm	0.018	5.7e-07	-0.307305	0.759	0.21	0.786	0.001	0.003	0.001	ENSG00000143207	0.945978	1
PEC.BRAIN.RNASEQ.RSID	/stornext/Bioinf/data/lab_bahlo/users/gerring.z/twas/weights//PEC.BRAIN.RNASEQ.RSID/ENSG00000173391.wgt.RDat	OLR1	12	10310902	10324737	0.09285	rs146281038	-2.39	rs11615002	4.03e-02	7.63	0.3760	1424	41	enet	0.043	2.1e-14	0.30633	0.759	0	0.996	0	0.003	0.001	ENSG00000173391	0.945978	1
PEC.BRAIN.RNASEQ.RSID	/stornext/Bioinf/data/lab_bahlo/users/gerring.z/twas/weights//PEC.BRAIN.RNASEQ.RSID/ENSG00000233840.wgt.RDat	PCDH9-AS4	13	67565018	67576139	0.0296	rs9541038	-3.87	rs145070432	-7.16e-04	-3.49	1.53000	1424	1424	blup	0.006	0.0028	-0.307139	0.759	0.876	0.106	0.016	0.002	0.001	ENSG00000233840	0.945978	1
PEC.BRAIN.RNASEQ.RSID	/stornext/Bioinf/data/lab_bahlo/users/gerring.z/twas/weights//PEC.BRAIN.RNASEQ.RSID/ENSG00000089351.wgt.RDat	GRAMD1A	19	35485688	35517375	0.23775	rs56220938	-2.88	rs59344976	1.50e-01	-14.14	-0.7340	1736	17	lasso	0.16	1.9e-51	0.306821	0.759	0	0.995	0	0.004	0.001	ENSG00000089351	0.945978	1
PEC.BRAIN.RNASEQ.RSID	/stornext/Bioinf/data/lab_bahlo/users/gerring.z/twas/weights//PEC.BRAIN.RNASEQ.RSID/ENSG00000157985.wgt.RDat	AGAP1	2	236402733	237040444	0.08636	rs187656402	-4.43	rs6757301	7.90e-03	-5.34	-0.7310	2364	25	enet	0.028	4.3e-10	0.30616	0.759	0.026	0.947	0.001	0.025	0.001	ENSG00000157985	0.945978	1
PEC.BRAIN.RNASEQ.RSID	/stornext/Bioinf/data/lab_bahlo/users/gerring.z/twas/weights//PEC.BRAIN.RNASEQ.RSID/ENSG00000120875.wgt.RDat	DUSP4	8	29190581	29208185	0.02559	rs10112219	3.57	rs150690766	-7.57e-04	3.96	-1.280	1185	6	enet	0.0013	0.1	-0.3063	0.759	0.872	0.121	0.006	0.001	0	ENSG00000120875	0.945978	1
PEC.BRAIN.RNASEQ.RSID	/stornext/Bioinf/data/lab_bahlo/users/gerring.z/twas/weights//PEC.BRAIN.RNASEQ.RSID/ENSG00000125869.wgt.RDat	LAMP5	20	9495005	9511171	0.09064	rs75186688	3.32	rs115596526	1.21e-02	5.77	-0.6609	1369	33	enet	0.031	8.2e-11	0.306553	0.759183	0.003	0.99	0	0.006	0.001	ENSG00000125869	0.945978	1
PEC.BRAIN.RNASEQ.RSID	/stornext/Bioinf/data/lab_bahlo/users/gerring.z/twas/weights//PEC.BRAIN.RNASEQ.RSID/ENSG00000197183.wgt.RDat	C20orf112	20	31030862	31172876	0.02467	rs911529	3.57	rs6141640	6.43e-03	4.65	-1.7130	1275	1275	blup	0.011	6e-05	-0.306233	0.759427	0.077	0.911	0.001	0.008	0.003	ENSG00000197183	0.945978	1
PEC.BRAIN.RNASEQ.RSID	/stornext/Bioinf/data/lab_bahlo/users/gerring.z/twas/weights//PEC.BRAIN.RNASEQ.RSID/ENSG00000117859.wgt.RDat	OSBPL9	1	52042851	52254889	0.07623	rs60240128	-3.41	rs12143893	4.25e-03	4.92	-1.11400	1432	1432	blup	0.024	6.8e-09	0.305141	0.76	0.131	0.861	0.001	0.004	0.003	ENSG00000117859	0.945978	1
PEC.BRAIN.RNASEQ.RSID	/stornext/Bioinf/data/lab_bahlo/users/gerring.z/twas/weights//PEC.BRAIN.RNASEQ.RSID/ENSG00000086475.wgt.RDat	SEPHS1	10	13359424	13390297	0.11462	rs35390352	-3.88	rs61851598	9.21e-02	-11.36	0.3060	1835	1	top1	0.092	9e-30	-0.306	0.76	0	0.979	0	0.02	0.001	ENSG00000086475	0.945978	1
PEC.BRAIN.RNASEQ.RSID	/stornext/Bioinf/data/lab_bahlo/users/gerring.z/twas/weights//PEC.BRAIN.RNASEQ.RSID/ENSG00000139132.wgt.RDat	FGD4	12	32552463	32798984	0.14279	rs60974257	-4.04	rs7966020	6.77e-02	-10.19	0.0370	2791	38	enet	0.098	1.2e-31	-0.3054	0.76	0	0.967	0	0.032	0.001	ENSG00000139132	0.945978	1
PEC.BRAIN.RNASEQ.RSID	/stornext/Bioinf/data/lab_bahlo/users/gerring.z/twas/weights//PEC.BRAIN.RNASEQ.RSID/ENSG00000111481.wgt.RDat	COPZ1	12	54694986	54745633	0.0433	rs1133773	3.57	rs4759079	2.66e-02	-6.82	0.3050	1195	1	top1	0.027	1.5e-09	-0.305	0.76	0	0.995	0	0.004	0.001	ENSG00000111481	0.945978	1
PEC.BRAIN.RNASEQ.RSID	/stornext/Bioinf/data/lab_bahlo/users/gerring.z/twas/weights//PEC.BRAIN.RNASEQ.RSID/ENSG00000138600.wgt.RDat	SPPL2A	15	50999506	51058005	0.10464	rs57817780	-3.99	rs12912843	5.42e-02	-8.91	0.1680	1680	1680	bslmm	0.079	9.2e-26	0.30565	0.76	0	0.933	0	0.066	0.001	ENSG00000138600	0.945978	1
PEC.BRAIN.RNASEQ.RSID	/stornext/Bioinf/data/lab_bahlo/users/gerring.z/twas/weights//PEC.BRAIN.RNASEQ.RSID/ENSG00000260083.wgt.RDat	MIR4519	16	30886543	30906541	0.10045	rs137900344	-3.01	rs111954099	1.49e-03	-3.45	1.8550	533	533	bslmm	0.011	6.5e-05	-0.305057	0.76	0.965	0.033	0.002	0	0	ENSG00000260083	0.945978	1
PEC.BRAIN.RNASEQ.RSID	/stornext/Bioinf/data/lab_bahlo/users/gerring.z/twas/weights//PEC.BRAIN.RNASEQ.RSID/ENSG00000267543.wgt.RDat	RP11-666A8.7	17	74546033	74546908	0.0313	rs35949251	-3.88	rs1132648	1.02e-02	4.87	-0.30600	1618	1	top1	0.01	0.00014	-0.306	0.76	0.355	0.617	0.01	0.017	0.001	ENSG00000267543	0.945978	1
PEC.BRAIN.RNASEQ.RSID	/stornext/Bioinf/data/lab_bahlo/users/gerring.z/twas/weights//PEC.BRAIN.RNASEQ.RSID/ENSG00000101489.wgt.RDat	CELF4	18	34823010	35146000	0.0313	rs11662043	4.16	rs643657	0.000484	-3.76	-0.228	1321	1321	bslmm	0.0063	0.0023	0.30575	0.76	0.791	0.2	0.007	0.002	0.001	ENSG00000101489	0.945978	1
PEC.BRAIN.RNASEQ.RSID	/stornext/Bioinf/data/lab_bahlo/users/gerring.z/twas/weights//PEC.BRAIN.RNASEQ.RSID/ENSG00000267011.wgt.RDat	AC011498.1	19	4457959	4471490	0.02612	rs145264176	3.97	rs116853087	1.40e-02	-4.66	-0.3060	1374	1	top1	0.014	9.9e-06	0.306	0.76	0.586	0.405	0.005	0.003	0	ENSG00000267011	0.945978	1
PEC.BRAIN.RNASEQ.RSID	/stornext/Bioinf/data/lab_bahlo/users/gerring.z/twas/weights//PEC.BRAIN.RNASEQ.RSID/ENSG00000231924.wgt.RDat	PSG1	19	43370616	43383974	0.03681	rs189701825	-3.01	rs9941479	1.32e-02	4.96	-0.4355	920	2	lasso	0.016	1.7e-06	-0.306102	0.76	0.034	0.963	0	0.002	0.001	ENSG00000231924	0.945978	1
PEC.BRAIN.RNASEQ.RSID	/stornext/Bioinf/data/lab_bahlo/users/gerring.z/twas/weights//PEC.BRAIN.RNASEQ.RSID/ENSG00000214820.wgt.RDat	MPRIPP1	3	44621430	44622518	0.01174	rs12630752	-5.72	rs182328510	-7.21e-04	3.71	0.5690	1118	1118	bslmm	0.00084	0.15	-0.30565	0.76	0.038	0.004	0.863	0.079	0.016	ENSG00000214820	0.945978	1
PEC.BRAIN.RNASEQ.RSID	/stornext/Bioinf/data/lab_bahlo/users/gerring.z/twas/weights//PEC.BRAIN.RNASEQ.RSID/ENSG00000109805.wgt.RDat	NCAPG	4	17812525	17846485	0.01508	rs77752083	-3.86	rs10489039	7.18e-03	3.94	-0.3050	1488	1	top1	0.0072	0.0012	-0.305	0.76	0.929	0.055	0.014	0.001	0	ENSG00000109805	0.945978	1
PEC.BRAIN.RNASEQ.RSID	/stornext/Bioinf/data/lab_bahlo/users/gerring.z/twas/weights//PEC.BRAIN.RNASEQ.RSID/ENSG00000271918.wgt.RDat	CTD-2287O16.5	5	115419504	115421113	0.06762	rs10037163	-3.884	rs61105089	5.20e-02	8.48	0.3400	2017	15	enet	0.065	3.5e-21	-0.30579	0.76	0	0.991	0	0.008	0.001	ENSG00000271918	0.945978	1
PEC.BRAIN.RNASEQ.RSID	/stornext/Bioinf/data/lab_bahlo/users/gerring.z/twas/weights//PEC.BRAIN.RNASEQ.RSID/ENSG00000119326.wgt.RDat	CTNNAL1	9	111704851	111775809	0.1173	rs10283849	-3.67	rs28361098	4.08e-02	8.47	-0.458	1770	31	enet	0.096	5.6e-31	-0.30562	0.76	0	0.956	0	0.043	0.001	ENSG00000119326	0.945978	1
PEC.BRAIN.RNASEQ.RSID	/stornext/Bioinf/data/lab_bahlo/users/gerring.z/twas/weights//PEC.BRAIN.RNASEQ.RSID/ENSG00000089006.wgt.RDat	SNX5	20	17922241	17949623	0.05038	rs144361145	-3.46	rs1884708	1.40e-02	-5.51	-0.2100	1616	5	lasso	0.021	8.9e-08	-0.304776	0.760537	0.009	0.984	0	0.006	0.001	ENSG00000089006	0.946476	1
PEC.BRAIN.RNASEQ.RSID	/stornext/Bioinf/data/lab_bahlo/users/gerring.z/twas/weights//PEC.BRAIN.RNASEQ.RSID/ENSG00000236983.wgt.RDat	LINC00614	10	27232252	27233347	0.16416	rs72792185	-3.28	rs11015431	5.64e-02	8.79	-0.4620	2151	2151	bslmm	0.067	8.9e-22	-0.30477	0.761	0	0.995	0	0.004	0.001	ENSG00000236983	0.946476	1
PEC.BRAIN.RNASEQ.RSID	/stornext/Bioinf/data/lab_bahlo/users/gerring.z/twas/weights//PEC.BRAIN.RNASEQ.RSID/ENSG00000237840.wgt.RDat	FAM21FP	10	46201879	46222679	0.08464	rs138584041	2.71	rs141220038	3.65e-02	8.05	0.3300	967	967	bslmm	0.04	1.7e-13	0.30472	0.761	0	0.997	0	0.002	0.001	ENSG00000237840	0.946476	1
PEC.BRAIN.RNASEQ.RSID	/stornext/Bioinf/data/lab_bahlo/users/gerring.z/twas/weights//PEC.BRAIN.RNASEQ.RSID/ENSG00000089693.wgt.RDat	MLF2	12	6857170	6876641	0.06604	rs146256301	3.99	rs67385163	2.21e-02	-6.92	0.6780	729	7	enet	0.046	1.8e-15	-0.30411	0.761	0	0.993	0	0.005	0.001	ENSG00000089693	0.946476	1
PEC.BRAIN.RNASEQ.RSID	/stornext/Bioinf/data/lab_bahlo/users/gerring.z/twas/weights//PEC.BRAIN.RNASEQ.RSID/ENSG00000103496.wgt.RDat	STX4	16	31044210	31054296	0.06647	rs137900344	-3.01	rs9673641	6.56e-02	-9.54	0.3040	567	1	top1	0.066	1.9e-21	-0.304	0.761	0	0.997	0	0.002	0.001	ENSG00000103496	0.946476	1
PEC.BRAIN.RNASEQ.RSID	/stornext/Bioinf/data/lab_bahlo/users/gerring.z/twas/weights//PEC.BRAIN.RNASEQ.RSID/ENSG00000011260.wgt.RDat	UTP18	17	49337889	49375297	0.33082	rs111336279	-3.50	rs11079953	2.71e-01	19.05	0.51700	1400	53	enet	0.32	7.2e-115	-0.30387	0.761	0	0.995	0	0.004	0.001	ENSG00000011260	0.946476	1
PEC.BRAIN.RNASEQ.RSID	/stornext/Bioinf/data/lab_bahlo/users/gerring.z/twas/weights//PEC.BRAIN.RNASEQ.RSID/ENSG00000164291.wgt.RDat	ARSK	5	94890778	94940768	0.06196	rs11135420	3.495	rs78967015	3.32e-02	6.95	0.3250	1128	1128	bslmm	0.048	6e-16	-0.30378	0.761	0	0.994	0	0.005	0.001	ENSG00000164291	0.946476	1
PEC.BRAIN.RNASEQ.RSID	/stornext/Bioinf/data/lab_bahlo/users/gerring.z/twas/weights//PEC.BRAIN.RNASEQ.RSID/ENSG00000213203.wgt.RDat	GIMAP1	7	150413645	150421372	0.04337	rs117724253	3.09	rs10248822	2.26e-02	-6.39	-0.4200	1572	4	lasso	0.023	1.7e-08	-0.304545	0.761	0	0.996	0	0.003	0.001	ENSG00000213203	0.946476	1
PEC.BRAIN.RNASEQ.RSID	/stornext/Bioinf/data/lab_bahlo/users/gerring.z/twas/weights//PEC.BRAIN.RNASEQ.RSID/ENSG00000130948.wgt.RDat	HSD17B3	9	98997588	99064434	0.085	rs12682968	-3.91	rs7022826	3.36e-03	-4.94	0.902	1308	1308	bslmm	0.022	2.8e-08	0.30444	0.761	0.07	0.921	0.001	0.008	0.001	ENSG00000130948	0.946476	1
PEC.BRAIN.RNASEQ.RSID	/stornext/Bioinf/data/lab_bahlo/users/gerring.z/twas/weights//PEC.BRAIN.RNASEQ.RSID/ENSG00000172673.wgt.RDat	THEMIS	6	128029217	128239776	0.04278	rs117996768	3.32	rs12206811	5.54e-03	4.98	0.037	1288	21	enet	0.011	8.8e-05	0.3041	0.761052	0.034	0.96	0	0.005	0.001	ENSG00000172673	0.946476	1
PEC.BRAIN.RNASEQ.RSID	/stornext/Bioinf/data/lab_bahlo/users/gerring.z/twas/weights//PEC.BRAIN.RNASEQ.RSID/ENSG00000134697.wgt.RDat	GNL2	1	38032417	38061536	0.05807	rs4653315	-3.04	rs10908360	4.09e-02	8.00	-0.11200	1323	4	lasso	0.042	3.8e-14	-0.302737	0.762	0	0.995	0	0.003	0.001	ENSG00000134697	0.946682	1
PEC.BRAIN.RNASEQ.RSID	/stornext/Bioinf/data/lab_bahlo/users/gerring.z/twas/weights//PEC.BRAIN.RNASEQ.RSID/ENSG00000149499.wgt.RDat	EML3	11	62369690	62380237	0.11016	rs189633104	-3.21	rs661182	5.39e-02	9.17	-0.9770	1223	2	lasso	0.071	5.2e-23	0.30263	0.762	0	0.996	0	0.003	0.002	ENSG00000149499	0.946682	1
PEC.BRAIN.RNASEQ.RSID	/stornext/Bioinf/data/lab_bahlo/users/gerring.z/twas/weights//PEC.BRAIN.RNASEQ.RSID/ENSG00000175198.wgt.RDat	PCCA	13	100741269	101182686	0.1211	rs9518242	4.41	rs146310536	2.79e-02	-8.32	0.40400	1946	1946	bslmm	0.045	5.4e-15	-0.303198	0.762	0	0.934	0	0.065	0.001	ENSG00000175198	0.946682	1
PEC.BRAIN.RNASEQ.RSID	/stornext/Bioinf/data/lab_bahlo/users/gerring.z/twas/weights//PEC.BRAIN.RNASEQ.RSID/ENSG00000261113.wgt.RDat	RP11-141O15.1	16	22298029	22300059	0.02286	rs78754919	-1.93	rs118147553	-1.46e-04	-3.76	-0.3710	320	320	bslmm	0.0047	0.007	0.303508	0.762	0.915	0.084	0	0	0	ENSG00000261113	0.946682	1
PEC.BRAIN.RNASEQ.RSID	/stornext/Bioinf/data/lab_bahlo/users/gerring.z/twas/weights//PEC.BRAIN.RNASEQ.RSID/ENSG00000115761.wgt.RDat	NOL10	2	10710892	10830101	0.07812	rs72785462	-3.56	rs12475662	5.21e-02	8.73	0.4120	2210	2210	bslmm	0.078	3.1e-25	0.30269	0.762	0	0.988	0	0.011	0.001	ENSG00000115761	0.946682	1
PEC.BRAIN.RNASEQ.RSID	/stornext/Bioinf/data/lab_bahlo/users/gerring.z/twas/weights//PEC.BRAIN.RNASEQ.RSID/ENSG00000144136.wgt.RDat	SLC20A1	2	113403434	113421404	0.1003	rs4849132	3.63	rs7566777	2.05e-02	-6.90	0.3310	1060	25	enet	0.043	1.9e-14	0.30324	0.762	0	0.987	0	0.011	0.001	ENSG00000144136	0.946682	1
PEC.BRAIN.RNASEQ.RSID	/stornext/Bioinf/data/lab_bahlo/users/gerring.z/twas/weights//PEC.BRAIN.RNASEQ.RSID/ENSG00000136682.wgt.RDat	CBWD2	2	114195268	114253766	0.49523	rs17197590	-3.68	rs2921832	3.51e-01	-21.80	0.3330	1405	18	enet	0.38	1.1e-137	-0.3035	0.762	0	0.981	0	0.018	0.001	ENSG00000136682	0.946682	1
PEC.BRAIN.RNASEQ.RSID	/stornext/Bioinf/data/lab_bahlo/users/gerring.z/twas/weights//PEC.BRAIN.RNASEQ.RSID/ENSG00000031081.wgt.RDat	ARHGAP31	3	119013220	119139561	0.11096	rs2717268	-3.39	rs74280517	2.62e-02	7.56	0.5260	1640	40	enet	0.061	3.6e-20	0.3024	0.762	0	0.993	0	0.006	0.001	ENSG00000031081	0.946682	1
PEC.BRAIN.RNASEQ.RSID	/stornext/Bioinf/data/lab_bahlo/users/gerring.z/twas/weights//PEC.BRAIN.RNASEQ.RSID/ENSG00000114030.wgt.RDat	KPNA1	3	122140796	122233792	0.05723	rs59005457	3.39	rs73190162	6.45e-03	5.49	0.5710	1505	1505	bslmm	0.026	1.9e-09	0.30333	0.762	0.007	0.988	0	0.004	0.001	ENSG00000114030	0.946682	1
PEC.BRAIN.RNASEQ.RSID	/stornext/Bioinf/data/lab_bahlo/users/gerring.z/twas/weights//PEC.BRAIN.RNASEQ.RSID/ENSG00000163785.wgt.RDat	RYK	3	133784147	133969689	0.07742	rs143641617	3.85	rs6783989	2.43e-02	6.85	0.9120	1509	16	enet	0.033	1.4e-11	0.30261	0.762	0	0.993	0	0.006	0.001	ENSG00000163785	0.946682	1
PEC.BRAIN.RNASEQ.RSID	/stornext/Bioinf/data/lab_bahlo/users/gerring.z/twas/weights//PEC.BRAIN.RNASEQ.RSID/ENSG00000145331.wgt.RDat	TRMT10A	4	100467866	100485189	0.11611	rs1826908	-4.98	rs34777713	9.16e-03	-5.89	-0.3788	1798	68	enet	0.05	9.1e-17	-0.3035	0.762	0	0.437	0	0.563	0	ENSG00000145331	0.946682	1
PEC.BRAIN.RNASEQ.RSID	/stornext/Bioinf/data/lab_bahlo/users/gerring.z/twas/weights//PEC.BRAIN.RNASEQ.RSID/ENSG00000230847.wgt.RDat	OCLNP1	5	70370052	70389020	0.54245	rs7446049	2.118	rs10067215	1.75e-01	15.27	0.4275	247	25	enet	0.24	1.2e-81	0.30267	0.762	0	0.998	0	0.001	0.001	ENSG00000230847	0.946682	1
PEC.BRAIN.RNASEQ.RSID	/stornext/Bioinf/data/lab_bahlo/users/gerring.z/twas/weights//PEC.BRAIN.RNASEQ.RSID/ENSG00000127463.wgt.RDat	EMC1	1	19542158	19578046	0.27648	rs143306370	-3.39	rs61764877	2.72e-01	-19.36	-0.43590	1786	19	enet	0.36	2.2e-128	0.301909	0.763	0	0.995	0	0.004	0.001	ENSG00000127463	0.947087	1
PEC.BRAIN.RNASEQ.RSID	/stornext/Bioinf/data/lab_bahlo/users/gerring.z/twas/weights//PEC.BRAIN.RNASEQ.RSID/ENSG00000116981.wgt.RDat	NT5C1A	1	40124793	40137710	0.19086	rs66734604	3.64	rs9438931	5.74e-02	10.21	-0.73537	1351	9	lasso	0.11	6.3e-35	0.301003	0.763	0	0.991	0	0.008	0.001	ENSG00000116981	0.947087	1
PEC.BRAIN.RNASEQ.RSID	/stornext/Bioinf/data/lab_bahlo/users/gerring.z/twas/weights//PEC.BRAIN.RNASEQ.RSID/ENSG00000229672.wgt.RDat	RP11-184A2.3	10	3793259	3805418	0.18238	rs144726983	-4.47	rs2171301	9.48e-02	-11.46	-1.0670	1657	1657	bslmm	0.1	8.9e-33	0.30109	0.763	0	0.865	0	0.134	0.001	ENSG00000229672	0.947087	1
PEC.BRAIN.RNASEQ.RSID	/stornext/Bioinf/data/lab_bahlo/users/gerring.z/twas/weights//PEC.BRAIN.RNASEQ.RSID/ENSG00000107643.wgt.RDat	MAPK8	10	49514698	49647403	0.28643	rs2377618	-4.25	rs117963175	7.90e-02	-10.96	-0.4780	1066	41	enet	0.14	1.4e-46	-0.30202	0.763	0	0.982	0	0.016	0.001	ENSG00000107643	0.947087	1
PEC.BRAIN.RNASEQ.RSID	/stornext/Bioinf/data/lab_bahlo/users/gerring.z/twas/weights//PEC.BRAIN.RNASEQ.RSID/ENSG00000114988.wgt.RDat	LMAN2L	2	97371666	97405801	0.06037	rs57666657	2.74	rs72809827	4.07e-02	7.61	0.3020	528	1	top1	0.041	8.3e-14	0.302	0.763	0	0.998	0	0.001	0.001	ENSG00000114988	0.947087	1
PEC.BRAIN.RNASEQ.RSID	/stornext/Bioinf/data/lab_bahlo/users/gerring.z/twas/weights//PEC.BRAIN.RNASEQ.RSID/ENSG00000114933.wgt.RDat	INO80D	2	206858445	206951027	0.06819	rs11680071	-3.59	rs6713824	4.82e-02	8.33	-0.3590	1207	6	lasso	0.057	1e-18	-0.30146	0.763	0	0.992	0	0.007	0.001	ENSG00000114933	0.947087	1
PEC.BRAIN.RNASEQ.RSID	/stornext/Bioinf/data/lab_bahlo/users/gerring.z/twas/weights//PEC.BRAIN.RNASEQ.RSID/ENSG00000272659.wgt.RDat	AP000295.10	21	34681796	34682486	0.05272	rs2834248	3.61	rs9984454	5.06e-03	4.67	-1.643	1070	1070	blup	0.014	9.5e-06	0.30103	0.763	0.241	0.744	0.002	0.007	0.006	ENSG00000272659	0.947087	1
PEC.BRAIN.RNASEQ.RSID	/stornext/Bioinf/data/lab_bahlo/users/gerring.z/twas/weights//PEC.BRAIN.RNASEQ.RSID/ENSG00000099958.wgt.RDat	DERL3	22	24176690	24181315	0.03868	rs114191552	3.74	rs2186369	2.76e-03	-4.80	0.259	1648	4	lasso	0.0049	0.0064	-0.301952	0.763	0.109	0.884	0.001	0.006	0.001	ENSG00000099958	0.947087	1
PEC.BRAIN.RNASEQ.RSID	/stornext/Bioinf/data/lab_bahlo/users/gerring.z/twas/weights//PEC.BRAIN.RNASEQ.RSID/ENSG00000122012.wgt.RDat	SV2C	5	75378997	75649764	0.25414	rs188337908	-3.195	rs10036358	1.84e-01	15.80	-0.7830	1958	1958	bslmm	0.21	1.1e-70	-0.30095	0.763	0	0.995	0	0.004	0.001	ENSG00000122012	0.947087	1
PEC.BRAIN.RNASEQ.RSID	/stornext/Bioinf/data/lab_bahlo/users/gerring.z/twas/weights//PEC.BRAIN.RNASEQ.RSID/ENSG00000149658.wgt.RDat	YTHDF1	20	61826781	61847586	0.03246	rs6062900	-3.74	rs4809503	2.13e-02	-5.70	-0.3010	2188	1	top1	0.021	5.9e-08	0.301	0.763414	0.008	0.976	0	0.015	0.001	ENSG00000149658	0.947087	1
PEC.BRAIN.RNASEQ.RSID	/stornext/Bioinf/data/lab_bahlo/users/gerring.z/twas/weights//PEC.BRAIN.RNASEQ.RSID/ENSG00000174306.wgt.RDat	ZHX3	20	39807088	39946312	0.03432	rs111866544	-3.60	rs41277010	3.06e-03	4.27	0.9170	1444	1444	bslmm	0.013	2.5e-05	0.3004	0.763872	0.424	0.572	0.001	0.002	0.001	ENSG00000174306	0.947087	1
PEC.BRAIN.RNASEQ.RSID	/stornext/Bioinf/data/lab_bahlo/users/gerring.z/twas/weights//PEC.BRAIN.RNASEQ.RSID/ENSG00000116459.wgt.RDat	ATP5F1	1	111991486	112005395	0.05547	rs141697656	-3.38	rs1264909	1.87e-02	5.25	0.06300	1505	3	lasso	0.025	4.9e-09	0.2998	0.764	0.029	0.965	0	0.005	0.001	ENSG00000116459	0.947087	1
PEC.BRAIN.RNASEQ.RSID	/stornext/Bioinf/data/lab_bahlo/users/gerring.z/twas/weights//PEC.BRAIN.RNASEQ.RSID/ENSG00000116874.wgt.RDat	WARS2	1	119573839	119683294	0.22711	rs1325753	-3.51	rs146862216	1.52e-01	-14.68	-1.12200	1615	26	enet	0.21	1.5e-68	0.300289	0.764	0	0.992	0	0.006	0.002	ENSG00000116874	0.947087	1
PEC.BRAIN.RNASEQ.RSID	/stornext/Bioinf/data/lab_bahlo/users/gerring.z/twas/weights//PEC.BRAIN.RNASEQ.RSID/ENSG00000256667.wgt.RDat	KLRAP1	12	10741077	10752434	0.18525	rs10743920	3.14	rs11053876	4.04e-02	-7.43	0.7590	1684	1684	bslmm	0.056	1.9e-18	-0.30071	0.764	0	0.995	0	0.004	0.001	ENSG00000256667	0.947087	1
PEC.BRAIN.RNASEQ.RSID	/stornext/Bioinf/data/lab_bahlo/users/gerring.z/twas/weights//PEC.BRAIN.RNASEQ.RSID/ENSG00000104140.wgt.RDat	RHOV	15	41164412	41166487	0.19103	rs138481099	2.84	rs4923887	1.46e-01	14.44	-0.3750	1185	11	enet	0.15	6.2e-50	-0.3004	0.764	0	0.996	0	0.003	0.001	ENSG00000104140	0.947087	1
PEC.BRAIN.RNASEQ.RSID	/stornext/Bioinf/data/lab_bahlo/users/gerring.z/twas/weights//PEC.BRAIN.RNASEQ.RSID/ENSG00000087157.wgt.RDat	PGS1	17	76374721	76421195	0.22015	rs12449574	-3.76	rs9891030	7.80e-02	12.13	0.17200	1813	1813	bslmm	0.21	2.3e-69	-0.29975	0.764	0	0.99	0	0.008	0.001	ENSG00000087157	0.947087	1
PEC.BRAIN.RNASEQ.RSID	/stornext/Bioinf/data/lab_bahlo/users/gerring.z/twas/weights//PEC.BRAIN.RNASEQ.RSID/ENSG00000182551.wgt.RDat	ADI1	2	3501132	3523507	0.40827	rs150084244	3.21	rs35239575	1.18e-01	-13.92	0.6980	1822	15	lasso	0.21	3.9e-70	-0.3	0.764	0	0.993	0	0.005	0.001	ENSG00000182551	0.947087	1
PEC.BRAIN.RNASEQ.RSID	/stornext/Bioinf/data/lab_bahlo/users/gerring.z/twas/weights//PEC.BRAIN.RNASEQ.RSID/ENSG00000273265.wgt.RDat	RP11-353K11.1	2	97477976	97479394	0.01879	rs57666657	2.62	rs72809825	-2.15e-04	-3.30	-1.6560	483	483	bslmm	0.0032	0.022	0.29958	0.764	0.961	0.038	0.001	0	0	ENSG00000273265	0.947087	1
PEC.BRAIN.RNASEQ.RSID	/stornext/Bioinf/data/lab_bahlo/users/gerring.z/twas/weights//PEC.BRAIN.RNASEQ.RSID/ENSG00000224189.wgt.RDat	HOXD-AS1	2	177037923	177053686	0.07309	rs711811	3.95	rs6710370	1.04e-02	5.66	-0.3780	1234	24	enet	0.024	7.6e-09	-0.30066	0.764	0.002	0.989	0	0.008	0.001	ENSG00000224189	0.947087	1
PEC.BRAIN.RNASEQ.RSID	/stornext/Bioinf/data/lab_bahlo/users/gerring.z/twas/weights//PEC.BRAIN.RNASEQ.RSID/ENSG00000254353.wgt.RDat	RP11-195E2.4	5	70328995	70330227	0.41808	rs7446049	2.118	rs4704274	1.02e-01	12.00	0.4834	130	38	enet	0.17	1.6e-55	-0.30076	0.764	0	0.999	0	0	0.001	ENSG00000254353	0.947087	1
PEC.BRAIN.RNASEQ.RSID	/stornext/Bioinf/data/lab_bahlo/users/gerring.z/twas/weights//PEC.BRAIN.RNASEQ.RSID/ENSG00000146733.wgt.RDat	PSPH	7	56078744	56119297	0.10105	rs10081373	3.27	rs35523043	3.67e-02	-7.12	-0.4260	2165	2165	bslmm	0.051	7.1e-17	0.299657	0.764	0	0.988	0	0.011	0.001	ENSG00000146733	0.947087	1
PEC.BRAIN.RNASEQ.RSID	/stornext/Bioinf/data/lab_bahlo/users/gerring.z/twas/weights//PEC.BRAIN.RNASEQ.RSID/ENSG00000235436.wgt.RDat	DPY19L2P4	7	89748714	89754914	0.02154	rs66544377	-3.41	rs78135007	2.10e-03	4.15	0.8940	1739	1739	blup	0.0089	0.00034	0.29991	0.764	0.638	0.353	0.005	0.003	0.001	ENSG00000235436	0.947087	1
PEC.BRAIN.RNASEQ.RSID	/stornext/Bioinf/data/lab_bahlo/users/gerring.z/twas/weights//PEC.BRAIN.RNASEQ.RSID/ENSG00000255025.wgt.RDat	AF228730.13	8	7095808	7096153	0.03488	rs6983894	3.20	rs62486862	-4.42e-04	4.35	-0.160	904	904	blup	0.015	3.5e-06	-0.30007	0.764	0.76	0.238	0.002	0.001	0.001	ENSG00000255025	0.947087	1
PEC.BRAIN.RNASEQ.RSID	/stornext/Bioinf/data/lab_bahlo/users/gerring.z/twas/weights//PEC.BRAIN.RNASEQ.RSID/ENSG00000107362.wgt.RDat	ABHD17B	9	74477368	74525847	0.0374	rs10781040	3.93	rs13291120	6.12e-03	-4.92	0.172	1371	1371	blup	0.012	5e-05	0.30028	0.764	0.056	0.931	0.001	0.011	0.001	ENSG00000107362	0.947087	1
PEC.BRAIN.RNASEQ.RSID	/stornext/Bioinf/data/lab_bahlo/users/gerring.z/twas/weights//PEC.BRAIN.RNASEQ.RSID/ENSG00000148344.wgt.RDat	PTGES	9	132500610	132515326	0.0309	rs74369869	-3.72	rs34189921	2.08e-02	5.48	-0.611	1916	4	enet	0.024	1.1e-08	-0.3008	0.764	0.019	0.973	0	0.007	0.001	ENSG00000148344	0.947087	1
PEC.BRAIN.RNASEQ.RSID	/stornext/Bioinf/data/lab_bahlo/users/gerring.z/twas/weights//PEC.BRAIN.RNASEQ.RSID/ENSG00000196132.wgt.RDat	MYT1	20	62783144	62873604	0.0247	rs11908339	-3.81	rs6122036	-5.32e-04	3.09	1.3420	952	952	bslmm	0.0041	0.011	-0.299574	0.764502	0.939	0.051	0.009	0.001	0	ENSG00000196132	0.947087	1
PEC.BRAIN.RNASEQ.RSID	/stornext/Bioinf/data/lab_bahlo/users/gerring.z/twas/weights//PEC.BRAIN.RNASEQ.RSID/ENSG00000228340.wgt.RDat	RP5-1043L13.1	20	58662895	59102516	0.15334	rs6064946	-5.19	rs882295	6.75e-02	-9.53	0.3260	2143	7	lasso	0.11	3.9e-34	0.298973	0.764961	0	0.491	0	0.509	0.001	ENSG00000228340	0.947087	1
PEC.BRAIN.RNASEQ.RSID	/stornext/Bioinf/data/lab_bahlo/users/gerring.z/twas/weights//PEC.BRAIN.RNASEQ.RSID/ENSG00000077157.wgt.RDat	PPP1R12B	1	202317827	202561834	0.04982	rs9427472	-2.98	rs78605982	9.41e-03	-4.89	0.14616	1395	17	enet	0.011	9.4e-05	-0.29937	0.765	0.055	0.941	0	0.003	0.001	ENSG00000077157	0.947087	1
PEC.BRAIN.RNASEQ.RSID	/stornext/Bioinf/data/lab_bahlo/users/gerring.z/twas/weights//PEC.BRAIN.RNASEQ.RSID/ENSG00000099849.wgt.RDat	RASSF7	11	560404	564021	0.10845	rs147896191	4.08	rs11827168	4.33e-02	-7.66	-0.9580	1509	1509	bslmm	0.054	7.6e-18	0.29852	0.765	0	0.988	0	0.011	0.001	ENSG00000099849	0.947087	1
PEC.BRAIN.RNASEQ.RSID	/stornext/Bioinf/data/lab_bahlo/users/gerring.z/twas/weights//PEC.BRAIN.RNASEQ.RSID/ENSG00000182993.wgt.RDat	C12orf60	12	14956506	15059520	0.53826	rs7138174	-3.17	rs12146742	3.80e-01	22.42	0.3950	1448	1448	bslmm	0.4	3.5e-150	0.29937	0.765	0	0.988	0	0.011	0.001	ENSG00000182993	0.947087	1
PEC.BRAIN.RNASEQ.RSID	/stornext/Bioinf/data/lab_bahlo/users/gerring.z/twas/weights//PEC.BRAIN.RNASEQ.RSID/ENSG00000183648.wgt.RDat	NDUFB1	14	92582466	92588261	0.02572	rs146132542	-3.48	rs61438298	3.74e-03	-4.86	0.7810	1733	1733	bslmm	0.004	0.012	0.29916	0.765	0.051	0.94	0	0.007	0.001	ENSG00000183648	0.947087	1
PEC.BRAIN.RNASEQ.RSID	/stornext/Bioinf/data/lab_bahlo/users/gerring.z/twas/weights//PEC.BRAIN.RNASEQ.RSID/ENSG00000196663.wgt.RDat	TECPR2	14	102829300	102968818	0.0698	rs1746584	4.55	rs59490997	6.73e-03	5.58	0.3918	1536	8	lasso	0.022	2.9e-08	0.299275	0.765	0.001	0.946	0	0.052	0.001	ENSG00000196663	0.947087	1
PEC.BRAIN.RNASEQ.RSID	/stornext/Bioinf/data/lab_bahlo/users/gerring.z/twas/weights//PEC.BRAIN.RNASEQ.RSID/ENSG00000228998.wgt.RDat	RP11-697E2.7	15	90818266	90820841	0.56831	rs11638839	3.18	rs4552007	1.16e-01	12.44	0.6370	1407	57	enet	0.17	4.6e-56	0.29949	0.765	0	0.995	0	0.003	0.001	ENSG00000228998	0.947087	1
PEC.BRAIN.RNASEQ.RSID	/stornext/Bioinf/data/lab_bahlo/users/gerring.z/twas/weights//PEC.BRAIN.RNASEQ.RSID/ENSG00000149926.wgt.RDat	FAM57B	16	30035748	30064299	0.02491	rs144721815	3.07	rs113443718	2.37e-03	-3.85	-1.4160	480	480	bslmm	0.0024	0.04	-0.299316	0.765	0.841	0.157	0.001	0	0	ENSG00000149926	0.947087	1
PEC.BRAIN.RNASEQ.RSID	/stornext/Bioinf/data/lab_bahlo/users/gerring.z/twas/weights//PEC.BRAIN.RNASEQ.RSID/ENSG00000125409.wgt.RDat	TEKT3	17	15207128	15244958	0.17743	rs116645831	-2.89	rs2938170	1.64e-01	-14.80	-0.29900	1511	1	top1	0.16	1.1e-53	0.299	0.765	0	0.996	0	0.003	0.001	ENSG00000125409	0.947087	1
PEC.BRAIN.RNASEQ.RSID	/stornext/Bioinf/data/lab_bahlo/users/gerring.z/twas/weights//PEC.BRAIN.RNASEQ.RSID/ENSG00000262188.wgt.RDat	RP11-353N14.4	17	77893156	77899261	0.02712	rs35802963	-4.02	rs60012205	1.54e-02	5.18	0.29900	1397	1	top1	0.015	3.7e-06	0.299	0.765	0.113	0.873	0.001	0.011	0.001	ENSG00000262188	0.947087	1
PEC.BRAIN.RNASEQ.RSID	/stornext/Bioinf/data/lab_bahlo/users/gerring.z/twas/weights//PEC.BRAIN.RNASEQ.RSID/ENSG00000187650.wgt.RDat	VMAC	19	5904869	5910864	0.03096	rs145031348	-3.18	rs274784	3.09e-02	6.57	0.2990	1647	1	top1	0.031	7.4e-11	0.299	0.765	0	0.996	0	0.003	0.001	ENSG00000187650	0.947087	1
PEC.BRAIN.RNASEQ.RSID	/stornext/Bioinf/data/lab_bahlo/users/gerring.z/twas/weights//PEC.BRAIN.RNASEQ.RSID/ENSG00000188383.wgt.RDat	AC018892.9	2	97746835	97748986	0.02251	rs150509616	-2.91	rs7569434	2.73e-03	4.09	0.3150	387	387	blup	0.0078	0.00076	0.29842	0.765	0.426	0.572	0	0	0.001	ENSG00000188383	0.947087	1
PEC.BRAIN.RNASEQ.RSID	/stornext/Bioinf/data/lab_bahlo/users/gerring.z/twas/weights//PEC.BRAIN.RNASEQ.RSID/ENSG00000138944.wgt.RDat	KIAA1644	22	44639547	44708731	0.1705	rs6519816	5.95	rs28626785	3.44e-02	-6.21	-1.541	1967	1967	bslmm	0.077	4.7e-25	-0.298752	0.765	0	0.021	0	0.979	0	ENSG00000138944	0.947087	1
PEC.BRAIN.RNASEQ.RSID	/stornext/Bioinf/data/lab_bahlo/users/gerring.z/twas/weights//PEC.BRAIN.RNASEQ.RSID/ENSG00000164076.wgt.RDat	CAMKV	3	49895421	49907655	0.00963	rs143867864	3.11	rs138484388	-7.22e-04	-3.45	-0.5680	700	10	enet	-0.0006	0.65	-0.29897	0.765	0.932	0.064	0.003	0	0	ENSG00000164076	0.947087	1
PEC.BRAIN.RNASEQ.RSID	/stornext/Bioinf/data/lab_bahlo/users/gerring.z/twas/weights//PEC.BRAIN.RNASEQ.RSID/ENSG00000082781.wgt.RDat	ITGB5	3	124480795	124620265	0.04641	rs607784	3.71	rs182703101	1.65e-02	5.31	0.4579	1783	18	enet	0.028	4.2e-10	0.29934	0.765	0.049	0.94	0	0.009	0.001	ENSG00000082781	0.947087	1
PEC.BRAIN.RNASEQ.RSID	/stornext/Bioinf/data/lab_bahlo/users/gerring.z/twas/weights//PEC.BRAIN.RNASEQ.RSID/ENSG00000198912.wgt.RDat	C1orf174	1	3805689	3816857	0.10218	rs9662052	-3.22	rs35583447	5.92e-02	-9.12	0.00700	1693	4	lasso	0.059	1.6e-19	-0.297885	0.766	0	0.995	0	0.004	0.001	ENSG00000198912	0.947275	1
PEC.BRAIN.RNASEQ.RSID	/stornext/Bioinf/data/lab_bahlo/users/gerring.z/twas/weights//PEC.BRAIN.RNASEQ.RSID/ENSG00000107789.wgt.RDat	MINPP1	10	89264632	89313217	0.06343	rs72814134	2.92	rs112643586	5.21e-03	5.19	1.3290	1002	1002	bslmm	0.026	2.9e-09	-0.29755	0.766	0.107	0.889	0	0.002	0.002	ENSG00000107789	0.947275	1
PEC.BRAIN.RNASEQ.RSID	/stornext/Bioinf/data/lab_bahlo/users/gerring.z/twas/weights//PEC.BRAIN.RNASEQ.RSID/ENSG00000110492.wgt.RDat	MDK	11	46402306	46405375	0.02581	rs28755875	3.29	rs2067482	1.58e-02	-4.90	-0.2970	668	1	top1	0.016	2.7e-06	0.297	0.766	0.335	0.662	0.001	0.001	0.001	ENSG00000110492	0.947275	1
PEC.BRAIN.RNASEQ.RSID	/stornext/Bioinf/data/lab_bahlo/users/gerring.z/twas/weights//PEC.BRAIN.RNASEQ.RSID/ENSG00000139973.wgt.RDat	SYT16	14	62453803	62568431	0.04254	rs217667	-4.03	rs217663	-4.92e-04	4.27	-0.0910	1362	1362	blup	0.01	0.00012	0.297187	0.766	0.427	0.558	0.006	0.008	0.001	ENSG00000139973	0.947275	1
PEC.BRAIN.RNASEQ.RSID	/stornext/Bioinf/data/lab_bahlo/users/gerring.z/twas/weights//PEC.BRAIN.RNASEQ.RSID/ENSG00000262951.wgt.RDat	RP11-670E13.2	17	54946308	54946925	0.11785	rs112499303	-3.54	rs2176744	3.92e-02	4.53	-0.74200	1108	10	enet	0.053	1.9e-17	-0.2975	0.766	0.27	0.725	0.001	0.003	0.001	ENSG00000262951	0.947275	1
PEC.BRAIN.RNASEQ.RSID	/stornext/Bioinf/data/lab_bahlo/users/gerring.z/twas/weights//PEC.BRAIN.RNASEQ.RSID/ENSG00000245598.wgt.RDat	DACT3-AS1	19	47163621	47180704	0.09408	rs11879889	3.48	rs314659	5.54e-02	8.91	-0.3830	1454	31	enet	0.079	1.7e-25	-0.297816	0.766	0	0.993	0	0.006	0.001	ENSG00000245598	0.947275	1
PEC.BRAIN.RNASEQ.RSID	/stornext/Bioinf/data/lab_bahlo/users/gerring.z/twas/weights//PEC.BRAIN.RNASEQ.RSID/ENSG00000241015.wgt.RDat	TPM3P9	19	53935237	53947923	0.58913	rs12462064	-3.35	rs8102929	2.64e-01	18.70	-0.1080	1871	129	enet	0.46	5.4e-177	-0.297117	0.766	0	0.993	0	0.006	0.001	ENSG00000241015	0.947275	1
PEC.BRAIN.RNASEQ.RSID	/stornext/Bioinf/data/lab_bahlo/users/gerring.z/twas/weights//PEC.BRAIN.RNASEQ.RSID/ENSG00000236780.wgt.RDat	AC078941.1	2	67350489	67442451	0.04537	rs72823994	3.12	rs2035565	1.94e-02	-7.16	-0.7040	1778	11	enet	0.035	4.9e-12	0.29753	0.766	0	0.994	0	0.005	0.001	ENSG00000236780	0.947275	1
PEC.BRAIN.RNASEQ.RSID	/stornext/Bioinf/data/lab_bahlo/users/gerring.z/twas/weights//PEC.BRAIN.RNASEQ.RSID/ENSG00000168899.wgt.RDat	VAMP5	2	85811531	85820535	0.04528	rs1554109	-3.52	rs12714143	2.78e-03	-4.52	1.4850	1570	1570	bslmm	0.0088	0.00037	-0.29777	0.766	0.332	0.654	0.004	0.007	0.003	ENSG00000168899	0.947275	1
PEC.BRAIN.RNASEQ.RSID	/stornext/Bioinf/data/lab_bahlo/users/gerring.z/twas/weights//PEC.BRAIN.RNASEQ.RSID/ENSG00000093010.wgt.RDat	COMT	22	19929130	19957498	0.1194	rs9606022	3.38	rs73880021	3.99e-02	-7.40	-1.046	1463	34	enet	0.057	8e-19	-0.297162	0.766	0	0.993	0	0.006	0.002	ENSG00000093010	0.947275	1
PEC.BRAIN.RNASEQ.RSID	/stornext/Bioinf/data/lab_bahlo/users/gerring.z/twas/weights//PEC.BRAIN.RNASEQ.RSID/ENSG00000214135.wgt.RDat	AC024560.3	3	197305084	197354777	0.14138	rs9819220	-2.62	rs62283326	1.71e-02	5.45	-1.2460	1491	21	enet	0.073	9.3e-24	0.2972	0.766	0.024	0.972	0	0.003	0.002	ENSG00000214135	0.947275	1
PEC.BRAIN.RNASEQ.RSID	/stornext/Bioinf/data/lab_bahlo/users/gerring.z/twas/weights//PEC.BRAIN.RNASEQ.RSID/ENSG00000248489.wgt.RDat	CTD-2007H13.3	5	98264875	98330717	0.01345	rs12054753	3.379	rs4703340	-7.28e-04	-4.06	0.5100	1598	1598	blup	0.0025	0.039	-0.29775	0.766	0.589	0.405	0.003	0.002	0.001	ENSG00000248489	0.947275	1
PEC.BRAIN.RNASEQ.RSID	/stornext/Bioinf/data/lab_bahlo/users/gerring.z/twas/weights//PEC.BRAIN.RNASEQ.RSID/ENSG00000253305.wgt.RDat	PCDHGB6	5	140787770	140892546	0.02625	rs111519422	4.189	rs62379200	5.58e-03	-4.27	0.2980	1332	1	top1	0.0056	0.0038	-0.298	0.766	0.859	0.127	0.012	0.002	0	ENSG00000253305	0.947275	1
PEC.BRAIN.RNASEQ.RSID	/stornext/Bioinf/data/lab_bahlo/users/gerring.z/twas/weights//PEC.BRAIN.RNASEQ.RSID/ENSG00000227877.wgt.RDat	LINC00948	10	61496753	61513203	0.03692	rs113749870	-3.23	rs11817729	1.71e-02	-5.47	-0.1280	1525	3	lasso	0.018	6e-07	-0.29674	0.767	0.012	0.983	0	0.004	0.001	ENSG00000227877	0.948027	1
PEC.BRAIN.RNASEQ.RSID	/stornext/Bioinf/data/lab_bahlo/users/gerring.z/twas/weights//PEC.BRAIN.RNASEQ.RSID/ENSG00000173898.wgt.RDat	SPTBN2	11	66452719	66496697	0.02527	rs78094475	-4.55	rs59550560	-5.86e-04	-3.77	-0.4760	691	691	bslmm	0.0041	0.011	-0.29657	0.767	0.714	0.119	0.138	0.023	0.006	ENSG00000173898	0.948027	1
PEC.BRAIN.RNASEQ.RSID	/stornext/Bioinf/data/lab_bahlo/users/gerring.z/twas/weights//PEC.BRAIN.RNASEQ.RSID/ENSG00000157895.wgt.RDat	C12orf43	12	121440225	121454305	0.32549	rs10774561	4.97	rs2257813	1.61e-01	-14.72	-0.5610	1889	46	enet	0.21	3.3e-71	0.29572	0.767	0	0.292	0	0.707	0	ENSG00000157895	0.948027	1
PEC.BRAIN.RNASEQ.RSID	/stornext/Bioinf/data/lab_bahlo/users/gerring.z/twas/weights//PEC.BRAIN.RNASEQ.RSID/ENSG00000249109.wgt.RDat	RP11-1026M7.2	5	177209198	177221397	0.46626	rs2544815	3.215	rs11249686	3.19e-01	-20.56	0.2135	963	39	enet	0.39	2.4e-143	-0.29683	0.767	0	0.996	0	0.003	0.001	ENSG00000249109	0.948027	1
PEC.BRAIN.RNASEQ.RSID	/stornext/Bioinf/data/lab_bahlo/users/gerring.z/twas/weights//PEC.BRAIN.RNASEQ.RSID/ENSG00000187840.wgt.RDat	EIF4EBP1	8	37887859	37917883	0.02771	rs16886885	3.24	rs34813622	6.17e-03	-4.76	-0.727	683	5	lasso	0.012	3e-05	0.29657	0.767	0.154	0.843	0	0.002	0.001	ENSG00000187840	0.948027	1
PEC.BRAIN.RNASEQ.RSID	/stornext/Bioinf/data/lab_bahlo/users/gerring.z/twas/weights//PEC.BRAIN.RNASEQ.RSID/ENSG00000160293.wgt.RDat	VAV2	9	136627016	136857726	0.0869	rs77926044	3.51	rs10993802	1.33e-02	-5.36	-0.168	2014	2014	blup	0.015	4.1e-06	0.29587	0.767	0.017	0.975	0	0.007	0.001	ENSG00000160293	0.948027	1
PEC.BRAIN.RNASEQ.RSID	/stornext/Bioinf/data/lab_bahlo/users/gerring.z/twas/weights//PEC.BRAIN.RNASEQ.RSID/ENSG00000101203.wgt.RDat	COL20A1	20	61924538	61966203	0.08613	rs6062900	-3.74	rs13042357	3.66e-02	-7.03	0.0170	2262	8	lasso	0.04	1.4e-13	-0.295889	0.767315	0	0.984	0	0.016	0.001	ENSG00000101203	0.948336	1
PEC.BRAIN.RNASEQ.RSID	/stornext/Bioinf/data/lab_bahlo/users/gerring.z/twas/weights//PEC.BRAIN.RNASEQ.RSID/ENSG00000122958.wgt.RDat	VPS26A	10	70883268	70932617	0.08135	rs79487962	3.14	rs61868358	2.57e-02	3.56	0.9480	1818	1818	bslmm	0.033	2e-11	-0.29484	0.768	0.865	0.131	0.004	0.001	0	ENSG00000122958	0.948779	1
PEC.BRAIN.RNASEQ.RSID	/stornext/Bioinf/data/lab_bahlo/users/gerring.z/twas/weights//PEC.BRAIN.RNASEQ.RSID/ENSG00000053770.wgt.RDat	AP5M1	14	57735627	57756797	0.06458	rs12896715	-3.18	rs7155721	1.51e-02	-5.29	-0.2950	1320	1	top1	0.015	4.5e-06	0.295	0.768	0.068	0.926	0	0.004	0.001	ENSG00000053770	0.948779	1
PEC.BRAIN.RNASEQ.RSID	/stornext/Bioinf/data/lab_bahlo/users/gerring.z/twas/weights//PEC.BRAIN.RNASEQ.RSID/ENSG00000183307.wgt.RDat	CECR6	22	17597189	17602257	0.09005	rs5748872	-4.09	rs5992628	2.93e-02	7.74	0.963	1503	26	enet	0.057	9.4e-19	-0.295079	0.768	0	0.988	0	0.011	0.002	ENSG00000183307	0.948779	1
PEC.BRAIN.RNASEQ.RSID	/stornext/Bioinf/data/lab_bahlo/users/gerring.z/twas/weights//PEC.BRAIN.RNASEQ.RSID/ENSG00000135245.wgt.RDat	HILPDA	7	128095903	128098472	0.04348	rs322776	-4.68	rs2732394	3.69e-02	7.67	-0.3330	1495	10	enet	0.038	6.3e-13	-0.295637	0.768	0	0.658	0	0.341	0.001	ENSG00000135245	0.948779	1
PEC.BRAIN.RNASEQ.RSID	/stornext/Bioinf/data/lab_bahlo/users/gerring.z/twas/weights//PEC.BRAIN.RNASEQ.RSID/ENSG00000106853.wgt.RDat	PTGR1	9	114312002	114362135	0.6414	rs4979020	-4.46	rs59165439	1.79e-01	-15.46	0.004	1868	93	enet	0.47	7.2e-182	0.29464	0.768	0	0.924	0	0.075	0.001	ENSG00000106853	0.948779	1
PEC.BRAIN.RNASEQ.RSID	/stornext/Bioinf/data/lab_bahlo/users/gerring.z/twas/weights//PEC.BRAIN.RNASEQ.RSID/ENSG00000088881.wgt.RDat	EBF4	20	2673524	2740753	0.04998	rs113447988	3.23	rs6082535	-5.17e-04	-3.59	1.5000	1653	1653	bslmm	0.01	0.00014	0.293941	0.768803	0.815	0.18	0.004	0.001	0.001	ENSG00000088881	0.949126	1
PEC.BRAIN.RNASEQ.RSID	/stornext/Bioinf/data/lab_bahlo/users/gerring.z/twas/weights//PEC.BRAIN.RNASEQ.RSID/ENSG00000133226.wgt.RDat	SRRM1	1	24958207	24999758	0.02732	rs114808189	3.48	rs111606642	-6.98e-04	3.30	0.03100	1448	1448	bslmm	0.00069	0.17	-0.293743	0.769	0.929	0.068	0.003	0	0	ENSG00000133226	0.949126	1
PEC.BRAIN.RNASEQ.RSID	/stornext/Bioinf/data/lab_bahlo/users/gerring.z/twas/weights//PEC.BRAIN.RNASEQ.RSID/ENSG00000165912.wgt.RDat	PACSIN3	11	47199076	47207994	0.05611	rs7945314	-2.79	rs61897848	4.12e-02	7.72	0.3320	836	8	enet	0.042	2.4e-14	0.29349	0.769	0	0.997	0	0.002	0.001	ENSG00000165912	0.949126	1
PEC.BRAIN.RNASEQ.RSID	/stornext/Bioinf/data/lab_bahlo/users/gerring.z/twas/weights//PEC.BRAIN.RNASEQ.RSID/ENSG00000256274.wgt.RDat	TAS2R64P	12	11229368	11231770	0.27557	rs191579617	3.59	rs1839859	5.10e-01	-26.25	-0.4670	1559	72	enet	0.52	1.9e-214	0.2936	0.769	0	0.993	0	0.006	0.001	ENSG00000256274	0.949126	1
PEC.BRAIN.RNASEQ.RSID	/stornext/Bioinf/data/lab_bahlo/users/gerring.z/twas/weights//PEC.BRAIN.RNASEQ.RSID/ENSG00000167858.wgt.RDat	TEKT1	17	6692452	6735080	0.12949	rs143001882	3.75	rs112045586	1.86e-02	6.48	-0.39304	1571	1571	bslmm	0.043	1.9e-14	0.29412	0.769	0	0.981	0	0.018	0.001	ENSG00000167858	0.949126	1
PEC.BRAIN.RNASEQ.RSID	/stornext/Bioinf/data/lab_bahlo/users/gerring.z/twas/weights//PEC.BRAIN.RNASEQ.RSID/ENSG00000220008.wgt.RDat	LINGO3	19	2289774	2308156	0.02411	rs74176376	3.24	rs8113401	1.50e-02	4.72	-0.2940	1607	1	top1	0.015	4.9e-06	-0.294	0.769	0.524	0.47	0.003	0.002	0.001	ENSG00000220008	0.949126	1
PEC.BRAIN.RNASEQ.RSID	/stornext/Bioinf/data/lab_bahlo/users/gerring.z/twas/weights//PEC.BRAIN.RNASEQ.RSID/ENSG00000267809.wgt.RDat	NDUFV2P1	19	53727226	53728132	0.03009	rs183164150	-3.85	rs7253783	-6.83e-04	-3.36	0.8470	2352	2352	bslmm	0.0029	0.028	-0.293199	0.769	0.845	0.144	0.009	0.002	0	ENSG00000267809	0.949126	1
PEC.BRAIN.RNASEQ.RSID	/stornext/Bioinf/data/lab_bahlo/users/gerring.z/twas/weights//PEC.BRAIN.RNASEQ.RSID/ENSG00000084774.wgt.RDat	CAD	2	27440258	27466811	0.02976	rs116285039	2.89	rs2043921	3.83e-03	-4.40	0.1000	824	824	bslmm	0.0089	0.00034	0.29332	0.769	0.261	0.737	0	0.001	0.001	ENSG00000084774	0.949126	1
PEC.BRAIN.RNASEQ.RSID	/stornext/Bioinf/data/lab_bahlo/users/gerring.z/twas/weights//PEC.BRAIN.RNASEQ.RSID/ENSG00000229962.wgt.RDat	AP000221.1	21	26887785	26890650	0.03141	rs17000674	-2.97	rs9977118	1.11e-02	5.15	0.205	1263	3	lasso	0.012	4.6e-05	0.29428	0.769	0.011	0.985	0	0.003	0.001	ENSG00000229962	0.949126	1
PEC.BRAIN.RNASEQ.RSID	/stornext/Bioinf/data/lab_bahlo/users/gerring.z/twas/weights//PEC.BRAIN.RNASEQ.RSID/ENSG00000270177.wgt.RDat	CTD-2410N18.3	5	133562101	133563518	0.01883	rs188949455	-2.789	rs4246018	-7.58e-04	-3.52	-1.7910	1145	1145	blup	0.0031	0.023	0.29329	0.769	0.841	0.156	0.002	0	0	ENSG00000270177	0.949126	1
PEC.BRAIN.RNASEQ.RSID	/stornext/Bioinf/data/lab_bahlo/users/gerring.z/twas/weights//PEC.BRAIN.RNASEQ.RSID/ENSG00000223813.wgt.RDat	AC007255.8	7	29553841	29603286	0.19417	rs245981	2.77	rs62457155	1.22e-01	10.51	-0.3300	1683	1683	bslmm	0.2	9.9e-67	-0.293267	0.769	0	0.996	0	0.003	0.001	ENSG00000223813	0.949126	1
PEC.BRAIN.RNASEQ.RSID	/stornext/Bioinf/data/lab_bahlo/users/gerring.z/twas/weights//PEC.BRAIN.RNASEQ.RSID/ENSG00000076321.wgt.RDat	KLHL20	1	173684080	173755840	0.01925	rs111304710	-2.83	rs57799150	4.58e-03	-4.16	-0.04700	919	919	bslmm	0.0051	0.0053	0.29209	0.77	0.429	0.568	0.001	0.001	0.001	ENSG00000076321	0.949473	1
PEC.BRAIN.RNASEQ.RSID	/stornext/Bioinf/data/lab_bahlo/users/gerring.z/twas/weights//PEC.BRAIN.RNASEQ.RSID/ENSG00000134470.wgt.RDat	IL15RA	10	5990855	6020150	0.09079	rs36025130	-3.69	rs3949976	1.57e-02	-5.87	1.2350	1685	25	enet	0.048	5e-16	-0.29257	0.77	0.001	0.992	0	0.004	0.003	ENSG00000134470	0.949473	1
PEC.BRAIN.RNASEQ.RSID	/stornext/Bioinf/data/lab_bahlo/users/gerring.z/twas/weights//PEC.BRAIN.RNASEQ.RSID/ENSG00000273064.wgt.RDat	RP11-474G23.3	2	68480002	68480980	0.04153	rs4854483	3.89	rs13030605	1.63e-04	3.50	0.4120	1618	1618	bslmm	0.0053	0.0048	0.29209	0.77	0.874	0.116	0.008	0.001	0	ENSG00000273064	0.949473	1
PEC.BRAIN.RNASEQ.RSID	/stornext/Bioinf/data/lab_bahlo/users/gerring.z/twas/weights//PEC.BRAIN.RNASEQ.RSID/ENSG00000227878.wgt.RDat	AC114760.1	2	196928036	196928687	0.01542	rs189613882	3.27	rs2007675	7.98e-03	4.61	0.2920	1327	1	top1	0.008	0.00067	0.292	0.77	0.64	0.355	0.003	0.002	0	ENSG00000227878	0.949473	1
PEC.BRAIN.RNASEQ.RSID	/stornext/Bioinf/data/lab_bahlo/users/gerring.z/twas/weights//PEC.BRAIN.RNASEQ.RSID/ENSG00000237126.wgt.RDat	AC073254.1	2	233445658	233476681	0.02793	rs59200588	3.12	rs11676437	-4.72e-04	3.56	-0.1620	1608	1608	bslmm	0.0044	0.0088	0.29258	0.77	0.824	0.17	0.005	0.001	0	ENSG00000237126	0.949473	1
PEC.BRAIN.RNASEQ.RSID	/stornext/Bioinf/data/lab_bahlo/users/gerring.z/twas/weights//PEC.BRAIN.RNASEQ.RSID/ENSG00000226054.wgt.RDat	MEMO1P1	21	37502669	37504208	0.01764	rs141501212	-4.09	rs4816520	8.15e-03	-4.66	0.240	1757	15	enet	0.0093	0.00027	-0.2919	0.77	0.113	0.876	0.001	0.009	0.001	ENSG00000226054	0.949473	1
PEC.BRAIN.RNASEQ.RSID	/stornext/Bioinf/data/lab_bahlo/users/gerring.z/twas/weights//PEC.BRAIN.RNASEQ.RSID/ENSG00000008324.wgt.RDat	SS18L2	3	42623332	42636606	0.03081	rs7628785	4.23	rs13067987	1.50e-02	-4.96	-0.2920	1229	1	top1	0.015	4.7e-06	0.292	0.77	0.263	0.718	0.005	0.013	0.001	ENSG00000008324	0.949473	1
PEC.BRAIN.RNASEQ.RSID	/stornext/Bioinf/data/lab_bahlo/users/gerring.z/twas/weights//PEC.BRAIN.RNASEQ.RSID/ENSG00000114738.wgt.RDat	MAPKAPK3	3	50648951	50686720	0.1132	rs9836046	2.63	rs665912	2.86e-02	-6.66	0.2930	898	1	top1	0.029	3.7e-10	-0.293	0.77	0	0.997	0	0.002	0.001	ENSG00000114738	0.949473	1
PEC.BRAIN.RNASEQ.RSID	/stornext/Bioinf/data/lab_bahlo/users/gerring.z/twas/weights//PEC.BRAIN.RNASEQ.RSID/ENSG00000250420.wgt.RDat	AACSP1	5	178191862	178245436	0.17416	rs56082230	3.088	rs62393010	5.87e-02	-10.10	0.5190	2233	60	enet	0.16	6e-52	-0.29186	0.77	0	0.995	0	0.004	0.001	ENSG00000250420	0.949473	1
PEC.BRAIN.RNASEQ.RSID	/stornext/Bioinf/data/lab_bahlo/users/gerring.z/twas/weights//PEC.BRAIN.RNASEQ.RSID/ENSG00000124613.wgt.RDat	ZNF391	6	27342394	27371683	0.1164	rs13218537	-7.123	rs9468114	0.133503	-13.41	-0.351	803	30	enet	0.15	2.7e-49	-0.292	0.77	0	0	0	1	0	ENSG00000124613	0.949473	1
PEC.BRAIN.RNASEQ.RSID	/stornext/Bioinf/data/lab_bahlo/users/gerring.z/twas/weights//PEC.BRAIN.RNASEQ.RSID/ENSG00000136197.wgt.RDat	C7orf25	7	42948325	42951904	0.01933	rs2214609	3.47	rs662008	6.17e-05	4.03	0.2930	1679	2	lasso	0.0031	0.023	0.293012	0.77	0.497	0.498	0.002	0.002	0.001	ENSG00000136197	0.949473	1
PEC.BRAIN.RNASEQ.RSID	/stornext/Bioinf/data/lab_bahlo/users/gerring.z/twas/weights//PEC.BRAIN.RNASEQ.RSID/ENSG00000243051.wgt.RDat	RN7SL269P	1	169927085	169927387	0.02145	rs180974951	-3.20	rs75952049	2.74e-02	6.30	0.29100	1796	1	top1	0.027	8.7e-10	0.291	0.771	0	0.995	0	0.003	0.001	ENSG00000243051	0.949842	1
PEC.BRAIN.RNASEQ.RSID	/stornext/Bioinf/data/lab_bahlo/users/gerring.z/twas/weights//PEC.BRAIN.RNASEQ.RSID/ENSG00000197345.wgt.RDat	MRPL21	11	68658744	68671303	0.63328	rs61881144	-3.29	rs544370	7.12e-01	-30.68	-0.2910	1345	1	top1	0.71	0	0.291	0.771	0	0.995	0	0.004	0.001	ENSG00000197345	0.949842	1
PEC.BRAIN.RNASEQ.RSID	/stornext/Bioinf/data/lab_bahlo/users/gerring.z/twas/weights//PEC.BRAIN.RNASEQ.RSID/ENSG00000131979.wgt.RDat	GCH1	14	55308726	55369570	0.22368	rs146647529	-2.74	rs113334991	1.17e-01	-12.85	0.1970	1318	34	enet	0.16	3.1e-53	-0.290624	0.771	0	0.997	0	0.002	0.001	ENSG00000131979	0.949842	1
PEC.BRAIN.RNASEQ.RSID	/stornext/Bioinf/data/lab_bahlo/users/gerring.z/twas/weights//PEC.BRAIN.RNASEQ.RSID/ENSG00000259291.wgt.RDat	RP11-617F23.1	15	90617747	90625439	0.07623	rs11638839	3.18	rs4280211	4.91e-03	-4.51	-1.1580	1463	1463	bslmm	0.028	6.1e-10	0.29059	0.771	0.189	0.807	0.001	0.002	0.001	ENSG00000259291	0.949842	1
PEC.BRAIN.RNASEQ.RSID	/stornext/Bioinf/data/lab_bahlo/users/gerring.z/twas/weights//PEC.BRAIN.RNASEQ.RSID/ENSG00000205423.wgt.RDat	CNEP1R1	16	50058321	50070999	0.04519	rs71382758	4.61	rs3188026	2.73e-02	6.92	-0.5220	1282	2	lasso	0.052	3.3e-17	-0.290721	0.771	0	0.906	0	0.093	0.001	ENSG00000205423	0.949842	1
PEC.BRAIN.RNASEQ.RSID	/stornext/Bioinf/data/lab_bahlo/users/gerring.z/twas/weights//PEC.BRAIN.RNASEQ.RSID/ENSG00000067955.wgt.RDat	CBFB	16	67063019	67134961	0.03695	rs112153957	3.62	rs143557572	7.22e-03	-4.39	-1.4880	745	745	bslmm	0.01	0.00013	0.290601	0.771	0.225	0.768	0.001	0.004	0.002	ENSG00000067955	0.949842	1
PEC.BRAIN.RNASEQ.RSID	/stornext/Bioinf/data/lab_bahlo/users/gerring.z/twas/weights//PEC.BRAIN.RNASEQ.RSID/ENSG00000254413.wgt.RDat	CHKB-CPT1B	22	51007298	51021394	0.13134	rs79016563	-4.30	rs2073604	4.53e-02	-8.51	-0.114	1348	8	lasso	0.065	3e-21	-0.290461	0.771	0	0.926	0	0.073	0.001	ENSG00000254413	0.949842	1
PEC.BRAIN.RNASEQ.RSID	/stornext/Bioinf/data/lab_bahlo/users/gerring.z/twas/weights//PEC.BRAIN.RNASEQ.RSID/ENSG00000163993.wgt.RDat	S100P	4	6694796	6698897	0.03634	rs55711322	3.68	rs58654929	4.16e-03	-4.36	-0.1330	1616	4	enet	0.0055	0.0042	-0.29063	0.771	0.568	0.417	0.008	0.006	0.001	ENSG00000163993	0.949842	1
PEC.BRAIN.RNASEQ.RSID	/stornext/Bioinf/data/lab_bahlo/users/gerring.z/twas/weights//PEC.BRAIN.RNASEQ.RSID/ENSG00000148296.wgt.RDat	SURF6	9	136197552	136203235	0.335	rs77926044	3.51	rs642125	1.61e-01	15.30	0.338	1491	39	enet	0.27	1.6e-90	-0.29063	0.771	0	0.994	0	0.005	0.001	ENSG00000148296	0.949842	1
PEC.BRAIN.RNASEQ.RSID	/stornext/Bioinf/data/lab_bahlo/users/gerring.z/twas/weights//PEC.BRAIN.RNASEQ.RSID/ENSG00000198719.wgt.RDat	DLL1	6	170591294	170599561	0.02967	rs139731201	-2.70	rs4710766	2.04e-03	4.35	-0.248	1351	1351	bslmm	0.008	0.00065	-0.29074	0.771247	0.489	0.508	0.001	0.001	0.001	ENSG00000198719	0.949842	1
PEC.BRAIN.RNASEQ.RSID	/stornext/Bioinf/data/lab_bahlo/users/gerring.z/twas/weights//PEC.BRAIN.RNASEQ.RSID/ENSG00000259943.wgt.RDat	RP1-39G22.7	1	40722099	40723639	0.13532	rs569159	-3.79	rs7550123	9.28e-02	-11.28	0.35400	1436	1436	bslmm	0.11	9.9e-35	-0.289879	0.772	0	0.958	0	0.041	0.001	ENSG00000259943	0.949842	1
PEC.BRAIN.RNASEQ.RSID	/stornext/Bioinf/data/lab_bahlo/users/gerring.z/twas/weights//PEC.BRAIN.RNASEQ.RSID/ENSG00000197147.wgt.RDat	LRRC8B	1	89990395	90063423	0.17548	rs1142886	-3.84	rs12406296	1.27e-01	13.04	-0.29100	1185	19	lasso	0.17	2.2e-56	0.290253	0.772	0	0.993	0	0.005	0.001	ENSG00000197147	0.949842	1
PEC.BRAIN.RNASEQ.RSID	/stornext/Bioinf/data/lab_bahlo/users/gerring.z/twas/weights//PEC.BRAIN.RNASEQ.RSID/ENSG00000110628.wgt.RDat	SLC22A18	11	2920951	2946476	0.35182	rs117455119	-3.25	rs386111	1.39e-01	14.33	-0.4170	1532	7	lasso	0.24	1.7e-79	-0.28985	0.772	0	0.995	0	0.004	0.001	ENSG00000110628	0.949842	1
PEC.BRAIN.RNASEQ.RSID	/stornext/Bioinf/data/lab_bahlo/users/gerring.z/twas/weights//PEC.BRAIN.RNASEQ.RSID/ENSG00000170962.wgt.RDat	PDGFD	11	103777914	104035107	0.20399	rs671059	4.47	rs1483500	5.25e-02	-9.68	-0.8800	2304	2304	bslmm	0.12	1.1e-38	0.28953	0.772	0	0.88	0	0.118	0.002	ENSG00000170962	0.949842	1
PEC.BRAIN.RNASEQ.RSID	/stornext/Bioinf/data/lab_bahlo/users/gerring.z/twas/weights//PEC.BRAIN.RNASEQ.RSID/ENSG00000244754.wgt.RDat	N4BP2L2	13	33006554	33112970	0.0677	rs73450163	3.14	rs185941	1.02e-02	-5.36	-0.50500	1367	40	enet	0.019	3e-07	0.289576	0.772	0.015	0.98	0	0.004	0.001	ENSG00000244754	0.949842	1
PEC.BRAIN.RNASEQ.RSID	/stornext/Bioinf/data/lab_bahlo/users/gerring.z/twas/weights//PEC.BRAIN.RNASEQ.RSID/ENSG00000102780.wgt.RDat	DGKH	13	42614176	42830714	0.067	rs9566785	-3.40	rs9590672	2.41e-02	6.06	-0.33300	1786	1786	blup	0.029	2.6e-10	0.289229	0.772	0	0.989	0	0.008	0.002	ENSG00000102780	0.949842	1
PEC.BRAIN.RNASEQ.RSID	/stornext/Bioinf/data/lab_bahlo/users/gerring.z/twas/weights//PEC.BRAIN.RNASEQ.RSID/ENSG00000178974.wgt.RDat	FBXO34	14	55738021	55828636	0.12161	rs7150285	-2.95	rs10150760	9.75e-02	-11.57	0.1220	1771	9	lasso	0.12	1.3e-37	-0.289261	0.772	0	0.996	0	0.003	0.001	ENSG00000178974	0.949842	1
PEC.BRAIN.RNASEQ.RSID	/stornext/Bioinf/data/lab_bahlo/users/gerring.z/twas/weights//PEC.BRAIN.RNASEQ.RSID/ENSG00000176903.wgt.RDat	PNMA1	14	74178494	74181128	0.23623	rs76193270	-4.12	rs59018985	1.18e-01	-12.53	-0.5550	1677	38	enet	0.14	5.5e-46	-0.289286	0.772	0	0.971	0	0.028	0.001	ENSG00000176903	0.949842	1
PEC.BRAIN.RNASEQ.RSID	/stornext/Bioinf/data/lab_bahlo/users/gerring.z/twas/weights//PEC.BRAIN.RNASEQ.RSID/ENSG00000166200.wgt.RDat	COPS2	15	49398268	49447858	0.03284	rs112511962	-2.70	rs603868	3.23e-02	-6.70	-0.2521	1277	4	lasso	0.042	4.5e-14	0.28925	0.772	0	0.997	0	0.002	0.001	ENSG00000166200	0.949842	1
PEC.BRAIN.RNASEQ.RSID	/stornext/Bioinf/data/lab_bahlo/users/gerring.z/twas/weights//PEC.BRAIN.RNASEQ.RSID/ENSG00000238217.wgt.RDat	AC093590.1	2	200472791	200523855	0.07757	rs139636085	3.17	rs971325	5.81e-02	8.82	-0.2900	911	1	top1	0.058	4e-19	-0.29	0.772	0	0.995	0	0.004	0.001	ENSG00000238217	0.949842	1
PEC.BRAIN.RNASEQ.RSID	/stornext/Bioinf/data/lab_bahlo/users/gerring.z/twas/weights//PEC.BRAIN.RNASEQ.RSID/ENSG00000079308.wgt.RDat	TNS1	2	218664512	218867718	0.0503	rs149413418	-2.99	rs3791963	9.53e-03	-4.58	-0.2900	1384	1	top1	0.0095	0.00022	0.29	0.772	0.668	0.328	0.002	0.001	0	ENSG00000079308	0.949842	1
PEC.BRAIN.RNASEQ.RSID	/stornext/Bioinf/data/lab_bahlo/users/gerring.z/twas/weights//PEC.BRAIN.RNASEQ.RSID/ENSG00000160216.wgt.RDat	AGPAT3	21	45285067	45406417	0.17599	rs535511405	3.02	rs4819356	7.49e-02	10.09	0.471	1612	18	enet	0.088	1.9e-28	0.28958	0.772	0	0.994	0	0.004	0.001	ENSG00000160216	0.949842	1
PEC.BRAIN.RNASEQ.RSID	/stornext/Bioinf/data/lab_bahlo/users/gerring.z/twas/weights//PEC.BRAIN.RNASEQ.RSID/ENSG00000100297.wgt.RDat	MCM5	22	35796056	35821423	0.02718	rs41279997	3.21	rs12628825	3.10e-02	-4.38	-0.290	1331	1	top1	0.031	7.2e-11	0.29	0.772	0.819	0.178	0.003	0.001	0	ENSG00000100297	0.949842	1
PEC.BRAIN.RNASEQ.RSID	/stornext/Bioinf/data/lab_bahlo/users/gerring.z/twas/weights//PEC.BRAIN.RNASEQ.RSID/ENSG00000154822.wgt.RDat	PLCL2	3	16844159	17132086	0.02657	rs116663774	-3.37	rs34149515	4.56e-03	-4.96	-0.0830	1967	7	enet	0.0097	0.00019	-0.28979	0.772	0.074	0.919	0	0.005	0.001	ENSG00000154822	0.949842	1
PEC.BRAIN.RNASEQ.RSID	/stornext/Bioinf/data/lab_bahlo/users/gerring.z/twas/weights//PEC.BRAIN.RNASEQ.RSID/ENSG00000133256.wgt.RDat	PDE6B	4	619373	664571	0.35785	rs80187089	3.22	rs11726428	1.61e-02	-5.89	-0.2262	1915	1915	bslmm	0.1	6.1e-33	0.28985	0.772	0.003	0.992	0	0.004	0.001	ENSG00000133256	0.949842	1
PEC.BRAIN.RNASEQ.RSID	/stornext/Bioinf/data/lab_bahlo/users/gerring.z/twas/weights//PEC.BRAIN.RNASEQ.RSID/ENSG00000173545.wgt.RDat	ZNF622	5	16451628	16465901	0.02497	rs1896635	-3.265	rs256888	-5.57e-04	3.93	0.4880	1477	1477	blup	0.0018	0.069	0.28991	0.772	0.81	0.186	0.003	0.001	0	ENSG00000173545	0.949842	1
PEC.BRAIN.RNASEQ.RSID	/stornext/Bioinf/data/lab_bahlo/users/gerring.z/twas/weights//PEC.BRAIN.RNASEQ.RSID/ENSG00000203963.wgt.RDat	C1orf141	1	67557848	67697536	0.14598	rs1925407	3.41	rs112523820	1.12e-01	12.26	-0.28900	1527	1	top1	0.11	2.7e-36	-0.289	0.773	0	0.995	0	0.004	0.001	ENSG00000203963	0.950509	1
PEC.BRAIN.RNASEQ.RSID	/stornext/Bioinf/data/lab_bahlo/users/gerring.z/twas/weights//PEC.BRAIN.RNASEQ.RSID/ENSG00000122970.wgt.RDat	IFT81	12	110562140	110656602	0.06782	rs117145318	3.41	rs12315174	2.59e-02	6.83	0.2880	1565	1	top1	0.026	2.4e-09	0.288	0.773	0	0.992	0	0.007	0.001	ENSG00000122970	0.950509	1
PEC.BRAIN.RNASEQ.RSID	/stornext/Bioinf/data/lab_bahlo/users/gerring.z/twas/weights//PEC.BRAIN.RNASEQ.RSID/ENSG00000092201.wgt.RDat	SUPT16H	14	21819631	21852425	0.04682	rs111571004	-4.70	rs116117478	8.24e-03	5.10	0.0020	1585	1585	bslmm	0.011	0.0001	0.288051	0.773	0.01	0.922	0.001	0.067	0.001	ENSG00000092201	0.950509	1
PEC.BRAIN.RNASEQ.RSID	/stornext/Bioinf/data/lab_bahlo/users/gerring.z/twas/weights//PEC.BRAIN.RNASEQ.RSID/ENSG00000267532.wgt.RDat	MIR497HG	17	6919137	6922978	0.02791	rs143001882	3.75	rs62062858	1.62e-04	-4.26	0.28900	1367	1	top1	0.00016	0.27	-0.289	0.773	0.866	0.124	0.009	0.001	0	ENSG00000267532	0.950509	1
PEC.BRAIN.RNASEQ.RSID	/stornext/Bioinf/data/lab_bahlo/users/gerring.z/twas/weights//PEC.BRAIN.RNASEQ.RSID/ENSG00000261738.wgt.RDat	RP11-945C19.1	18	5748818	5876327	0.4488	rs72863674	3.52	rs2322110	0.215	-17.53	-0.112	1405	71	enet	0.37	2e-134	-0.28863	0.773	0	0.995	0	0.004	0.001	ENSG00000261738	0.950509	1
PEC.BRAIN.RNASEQ.RSID	/stornext/Bioinf/data/lab_bahlo/users/gerring.z/twas/weights//PEC.BRAIN.RNASEQ.RSID/ENSG00000161281.wgt.RDat	COX7A1	19	36641824	36643771	0.32121	rs117083045	-3.17	rs2918333	8.46e-02	-10.71	0.0470	1249	76	enet	0.15	2.9e-50	-0.288688	0.773	0	0.994	0	0.005	0.001	ENSG00000161281	0.950509	1
PEC.BRAIN.RNASEQ.RSID	/stornext/Bioinf/data/lab_bahlo/users/gerring.z/twas/weights//PEC.BRAIN.RNASEQ.RSID/ENSG00000164609.wgt.RDat	SLU7	5	159828648	159848718	0.38797	rs187502512	-3.197	rs2961935	1.88e-01	16.40	-0.2970	1450	24	enet	0.31	4.3e-107	-0.28861	0.773	0	0.995	0	0.004	0.001	ENSG00000164609	0.950509	1
PEC.BRAIN.RNASEQ.RSID	/stornext/Bioinf/data/lab_bahlo/users/gerring.z/twas/weights//PEC.BRAIN.RNASEQ.RSID/ENSG00000101000.wgt.RDat	PROCR	20	33759876	33765165	0.03839	rs62211616	3.26	rs143373163	4.07e-02	-7.68	-0.8730	1002	23	enet	0.043	1.7e-14	0.287777	0.773518	0	0.995	0	0.003	0.001	ENSG00000101000	0.950611	1
PEC.BRAIN.RNASEQ.RSID	/stornext/Bioinf/data/lab_bahlo/users/gerring.z/twas/weights//PEC.BRAIN.RNASEQ.RSID/ENSG00000101391.wgt.RDat	CDK5RAP1	20	31946645	31989367	0.01909	rs141735356	2.89	rs6057927	-5.43e-04	-3.34	0.0380	967	967	bslmm	0.0032	0.022	0.287649	0.773616	0.936	0.062	0.002	0	0	ENSG00000101391	0.950611	1
PEC.BRAIN.RNASEQ.RSID	/stornext/Bioinf/data/lab_bahlo/users/gerring.z/twas/weights//PEC.BRAIN.RNASEQ.RSID/ENSG00000131788.wgt.RDat	PIAS3	1	145575233	145586546	0.11572	rs10910816	-3.19	rs180954881	-3.76e-04	-2.88	-0.75900	143	143	bslmm	0.01	0.00015	-0.286657	0.774	0.989	0.01	0.001	0	0	ENSG00000131788	0.950611	1
PEC.BRAIN.RNASEQ.RSID	/stornext/Bioinf/data/lab_bahlo/users/gerring.z/twas/weights//PEC.BRAIN.RNASEQ.RSID/ENSG00000166189.wgt.RDat	HPS6	10	103825147	103827792	0.02346	rs11592299	4.41	rs67771234	1.03e-02	4.51	-0.2250	746	2	lasso	0.011	9.1e-05	0.28655	0.774	0.532	0.381	0.047	0.034	0.006	ENSG00000166189	0.950611	1
PEC.BRAIN.RNASEQ.RSID	/stornext/Bioinf/data/lab_bahlo/users/gerring.z/twas/weights//PEC.BRAIN.RNASEQ.RSID/ENSG00000165923.wgt.RDat	AGBL2	11	47681143	47736941	0.03866	rs7945314	-2.79	rs7952204	1.59e-02	5.87	-0.2870	1094	1	top1	0.016	2.6e-06	-0.287	0.774	0.003	0.994	0	0.002	0.001	ENSG00000165923	0.950611	1
PEC.BRAIN.RNASEQ.RSID	/stornext/Bioinf/data/lab_bahlo/users/gerring.z/twas/weights//PEC.BRAIN.RNASEQ.RSID/ENSG00000133687.wgt.RDat	TMTC1	12	29653773	29937692	0.19393	rs188284093	3.73	rs12809796	1.55e-02	6.23	-0.9090	2589	46	enet	0.082	1.1e-26	0.28696	0.774	0	0.991	0	0.008	0.002	ENSG00000133687	0.950611	1
PEC.BRAIN.RNASEQ.RSID	/stornext/Bioinf/data/lab_bahlo/users/gerring.z/twas/weights//PEC.BRAIN.RNASEQ.RSID/ENSG00000175826.wgt.RDat	CTDNEP1	17	7146910	7155810	0.2552	rs143001882	3.75	rs414206	1.58e-01	-14.74	0.51200	1345	22	enet	0.17	2.8e-57	-0.28702	0.774	0	0.989	0	0.01	0.001	ENSG00000175826	0.950611	1
PEC.BRAIN.RNASEQ.RSID	/stornext/Bioinf/data/lab_bahlo/users/gerring.z/twas/weights//PEC.BRAIN.RNASEQ.RSID/ENSG00000205212.wgt.RDat	CCDC144NL	17	20739760	20799453	0.26278	rs116865291	4.10	rs7501645	8.17e-02	11.10	-0.49600	814	38	enet	0.16	1.4e-52	0.28653	0.774	0	0.992	0	0.007	0.001	ENSG00000205212	0.950611	1
PEC.BRAIN.RNASEQ.RSID	/stornext/Bioinf/data/lab_bahlo/users/gerring.z/twas/weights//PEC.BRAIN.RNASEQ.RSID/ENSG00000141642.wgt.RDat	ELAC1	18	48494361	48514491	0.0316	rs112200120	-3.07	rs8092419	0.0108	4.99	-0.39	1189	1189	blup	0.015	5.5e-06	0.28677	0.774	0.033	0.961	0	0.003	0.003	ENSG00000141642	0.950611	1
PEC.BRAIN.RNASEQ.RSID	/stornext/Bioinf/data/lab_bahlo/users/gerring.z/twas/weights//PEC.BRAIN.RNASEQ.RSID/ENSG00000123146.wgt.RDat	CD97	19	14491313	14519537	0.06079	rs140761467	-3.34	rs62122580	3.93e-02	8.02	0.5120	1473	4	lasso	0.058	5.3e-19	0.286816	0.774	0	0.995	0	0.004	0.001	ENSG00000123146	0.950611	1
PEC.BRAIN.RNASEQ.RSID	/stornext/Bioinf/data/lab_bahlo/users/gerring.z/twas/weights//PEC.BRAIN.RNASEQ.RSID/ENSG00000248890.wgt.RDat	HHIP-AS1	4	145564074	145582509	0.03074	rs188735374	3.22	rs2719338	7.46e-03	-4.57	0.6220	901	901	bslmm	0.018	4.9e-07	-0.28735	0.774	0.27	0.726	0.001	0.002	0.001	ENSG00000248890	0.950611	1
PEC.BRAIN.RNASEQ.RSID	/stornext/Bioinf/data/lab_bahlo/users/gerring.z/twas/weights//PEC.BRAIN.RNASEQ.RSID/ENSG00000204677.wgt.RDat	FAM153C	5	177433406	177482560	0.44246	rs2544815	3.215	rs186093171	7.01e-02	-11.03	-0.8910	1312	61	enet	0.28	1.3e-96	-0.28657	0.774	0	0.995	0	0.004	0.001	ENSG00000204677	0.950611	1
PEC.BRAIN.RNASEQ.RSID	/stornext/Bioinf/data/lab_bahlo/users/gerring.z/twas/weights//PEC.BRAIN.RNASEQ.RSID/ENSG00000272905.wgt.RDat	RP11-265E18.1	7	32885006	32885673	0.05325	rs73096233	3.81	rs71532525	4.44e-02	8.69	-0.3640	1936	4	lasso	0.046	2.3e-15	-0.287676	0.774	0	0.933	0	0.066	0.001	ENSG00000272905	0.950611	1
PEC.BRAIN.RNASEQ.RSID	/stornext/Bioinf/data/lab_bahlo/users/gerring.z/twas/weights//PEC.BRAIN.RNASEQ.RSID/ENSG00000228903.wgt.RDat	RASA4CP	7	44066550	44081491	0.25413	rs78185111	3.57	rs6957051	1.04e-01	-12.09	-0.2370	1217	1217	bslmm	0.14	6.7e-47	-0.286748	0.774	0	0.987	0	0.012	0.001	ENSG00000228903	0.950611	1
PEC.BRAIN.RNASEQ.RSID	/stornext/Bioinf/data/lab_bahlo/users/gerring.z/twas/weights//PEC.BRAIN.RNASEQ.RSID/ENSG00000188124.wgt.RDat	OR2AG2	11	6789218	6790286	0.02979	rs12365992	-3.34	rs2262675	5.65e-03	-4.41	-0.8220	1433	1433	bslmm	0.0066	0.0019	0.28532	0.775	0.498	0.496	0.003	0.003	0.001	ENSG00000188124	0.951116	1
PEC.BRAIN.RNASEQ.RSID	/stornext/Bioinf/data/lab_bahlo/users/gerring.z/twas/weights//PEC.BRAIN.RNASEQ.RSID/ENSG00000259070.wgt.RDat	LINC00639	14	39218545	39417477	0.03913	rs72675455	3.03	rs7143370	2.84e-02	5.79	-0.2860	1715	1	top1	0.028	4.1e-10	-0.286	0.775	0.005	0.99	0	0.004	0.001	ENSG00000259070	0.951116	1
PEC.BRAIN.RNASEQ.RSID	/stornext/Bioinf/data/lab_bahlo/users/gerring.z/twas/weights//PEC.BRAIN.RNASEQ.RSID/ENSG00000091622.wgt.RDat	PITPNM3	17	6354584	6459814	0.12274	rs9903398	3.66	rs55982591	6.24e-02	9.48	-0.43700	1748	24	enet	0.094	1.9e-30	0.28571	0.775	0	0.982	0	0.017	0.001	ENSG00000091622	0.951116	1
PEC.BRAIN.RNASEQ.RSID	/stornext/Bioinf/data/lab_bahlo/users/gerring.z/twas/weights//PEC.BRAIN.RNASEQ.RSID/ENSG00000261770.wgt.RDat	CTC-459F4.1	19	28248092	28251757	0.42274	rs4805819	-2.99	rs10426115	5.35e-01	26.61	0.0750	2537	59	enet	0.58	1.3e-249	0.285523	0.775	0	0.992	0	0.007	0.001	ENSG00000261770	0.951116	1
PEC.BRAIN.RNASEQ.RSID	/stornext/Bioinf/data/lab_bahlo/users/gerring.z/twas/weights//PEC.BRAIN.RNASEQ.RSID/ENSG00000105186.wgt.RDat	ANKRD27	19	33087913	33167503	0.40322	rs6510243	3.97	rs259230	3.49e-01	-21.62	-0.4840	1971	63	enet	0.48	1.9e-192	0.286187	0.775	0	0.973	0	0.025	0.001	ENSG00000105186	0.951116	1
PEC.BRAIN.RNASEQ.RSID	/stornext/Bioinf/data/lab_bahlo/users/gerring.z/twas/weights//PEC.BRAIN.RNASEQ.RSID/ENSG00000213015.wgt.RDat	ZNF580	19	56146382	56154835	0.10077	rs4806657	-3.62	rs8104085	4.49e-02	7.55	0.4570	1780	1780	bslmm	0.059	2e-19	0.286468	0.775	0	0.99	0	0.009	0.001	ENSG00000213015	0.951116	1
PEC.BRAIN.RNASEQ.RSID	/stornext/Bioinf/data/lab_bahlo/users/gerring.z/twas/weights//PEC.BRAIN.RNASEQ.RSID/ENSG00000049540.wgt.RDat	ELN	7	73442119	73484237	0.01624	rs73137079	-3.39	rs184014645	-4.76e-04	-3.58	-0.3760	1184	1184	blup	0.00027	0.24	-0.285613	0.775	0.899	0.098	0.002	0	0	ENSG00000049540	0.951116	1
PEC.BRAIN.RNASEQ.RSID	/stornext/Bioinf/data/lab_bahlo/users/gerring.z/twas/weights//PEC.BRAIN.RNASEQ.RSID/ENSG00000127946.wgt.RDat	HIP1	7	75162621	75368280	0.06211	rs112165876	3.01	rs236671	4.47e-03	4.81	0.1240	1300	1300	blup	0.023	1.3e-08	-0.286046	0.775	0.112	0.885	0	0.002	0.001	ENSG00000127946	0.951116	1
PEC.BRAIN.RNASEQ.RSID	/stornext/Bioinf/data/lab_bahlo/users/gerring.z/twas/weights//PEC.BRAIN.RNASEQ.RSID/ENSG00000133627.wgt.RDat	ACTR3B	7	152456834	152552463	0.061	rs147664367	3.26	rs35633771	2.95e-02	-6.49	0.2860	1874	1	top1	0.029	2e-10	-0.286	0.775	0	0.994	0	0.005	0.001	ENSG00000133627	0.951116	1
PEC.BRAIN.RNASEQ.RSID	/stornext/Bioinf/data/lab_bahlo/users/gerring.z/twas/weights//PEC.BRAIN.RNASEQ.RSID/ENSG00000101439.wgt.RDat	CST3	20	23608534	23619110	0.14586	rs17683129	3.78	rs984503	6.72e-02	-9.59	-0.5210	1921	1921	bslmm	0.084	4.7e-27	0.285743	0.775075	0	0.993	0	0.006	0.001	ENSG00000101439	0.951127	1
PEC.BRAIN.RNASEQ.RSID	/stornext/Bioinf/data/lab_bahlo/users/gerring.z/twas/weights//PEC.BRAIN.RNASEQ.RSID/ENSG00000196839.wgt.RDat	ADA	20	43248163	43280874	0.20327	rs2213609	3.65	rs6103815	8.41e-02	8.85	2.0810	1146	5	lasso	0.11	2.8e-36	0.28477	0.775821	0	0.986	0	0.006	0.008	ENSG00000196839	0.951378	1
PEC.BRAIN.RNASEQ.RSID	/stornext/Bioinf/data/lab_bahlo/users/gerring.z/twas/weights//PEC.BRAIN.RNASEQ.RSID/ENSG00000231407.wgt.RDat	RP11-576I22.2	1	170429594	170501788	0.01622	rs77922277	-2.97	rs12139302	7.82e-04	-3.86	0.21600	1751	1751	bslmm	0.002	0.055	-0.284449	0.776	0.734	0.261	0.003	0.001	0	ENSG00000231407	0.951378	1
PEC.BRAIN.RNASEQ.RSID	/stornext/Bioinf/data/lab_bahlo/users/gerring.z/twas/weights//PEC.BRAIN.RNASEQ.RSID/ENSG00000111224.wgt.RDat	PARP11	12	3900213	3982608	0.18507	rs55940430	-3.51	rs11062822	1.27e-01	-13.87	0.6360	1380	42	enet	0.2	2.4e-67	-0.28468	0.776	0	0.99	0	0.009	0.001	ENSG00000111224	0.951378	1
PEC.BRAIN.RNASEQ.RSID	/stornext/Bioinf/data/lab_bahlo/users/gerring.z/twas/weights//PEC.BRAIN.RNASEQ.RSID/ENSG00000205918.wgt.RDat	PDPK2	16	2666122	2693297	0.21342	rs183364353	3.88	rs36087603	4.82e-02	-8.52	-0.3710	883	16	enet	0.094	2.5e-30	0.284085	0.776	0	0.988	0	0.011	0.001	ENSG00000205918	0.951378	1
PEC.BRAIN.RNASEQ.RSID	/stornext/Bioinf/data/lab_bahlo/users/gerring.z/twas/weights//PEC.BRAIN.RNASEQ.RSID/ENSG00000225860.wgt.RDat	RP11-1018N14.2	17	49414076	49419932	0.04835	rs111336279	-3.50	rs77062427	5.26e-03	4.32	-0.39000	1325	1325	bslmm	0.013	1.8e-05	-0.28445	0.776	0.55	0.446	0.002	0.002	0.001	ENSG00000225860	0.951378	1
PEC.BRAIN.RNASEQ.RSID	/stornext/Bioinf/data/lab_bahlo/users/gerring.z/twas/weights//PEC.BRAIN.RNASEQ.RSID/ENSG00000070540.wgt.RDat	WIPI1	17	66417089	66453654	0.18719	rs75544834	4.08	rs79690824	6.35e-02	-9.81	-0.68400	1570	1570	bslmm	0.11	9e-35	0.28453	0.776	0	0.932	0	0.066	0.001	ENSG00000070540	0.951378	1
PEC.BRAIN.RNASEQ.RSID	/stornext/Bioinf/data/lab_bahlo/users/gerring.z/twas/weights//PEC.BRAIN.RNASEQ.RSID/ENSG00000267414.wgt.RDat	RP11-456K23.1	18	42256892	42259682	0.0377	rs563748893	-4.07	rs2615003	0.015	5.61	0.185	1042	8	enet	0.023	1.8e-08	-0.28516	0.776	0.009	0.983	0	0.007	0.001	ENSG00000267414	0.951378	1
PEC.BRAIN.RNASEQ.RSID	/stornext/Bioinf/data/lab_bahlo/users/gerring.z/twas/weights//PEC.BRAIN.RNASEQ.RSID/ENSG00000188493.wgt.RDat	C19orf54	19	41246761	41257458	0.093	rs75563787	-4.51	rs7255821	2.68e-02	6.97	0.8200	1553	17	enet	0.055	4.7e-18	0.284022	0.776	0	0.936	0	0.062	0.001	ENSG00000188493	0.951378	1
PEC.BRAIN.RNASEQ.RSID	/stornext/Bioinf/data/lab_bahlo/users/gerring.z/twas/weights//PEC.BRAIN.RNASEQ.RSID/ENSG00000215630.wgt.RDat	GUSBP9	5	70435716	70585611	0.28759	rs115467303	2.789	rs148816711	7.40e-02	-10.51	0.4028	522	7	lasso	0.1	1.2e-33	-0.28411	0.776	0	0.998	0	0.001	0.001	ENSG00000215630	0.951378	1
PEC.BRAIN.RNASEQ.RSID	/stornext/Bioinf/data/lab_bahlo/users/gerring.z/twas/weights//PEC.BRAIN.RNASEQ.RSID/ENSG00000104611.wgt.RDat	SH2D4A	8	19171128	19253729	0.08743	rs4921965	3.42	rs73667636	6.11e-03	-5.45	1.386	2040	24	enet	0.032	2.6e-11	-0.285	0.776	0.022	0.965	0	0.011	0.002	ENSG00000104611	0.951378	1
PEC.BRAIN.RNASEQ.RSID	/stornext/Bioinf/data/lab_bahlo/users/gerring.z/twas/weights//PEC.BRAIN.RNASEQ.RSID/ENSG00000104419.wgt.RDat	NDRG1	8	134249414	134314265	0.14902	rs939025	-4.05	rs149281423	5.00e-02	8.45	0.843	1712	31	enet	0.064	7.7e-21	0.28466	0.776	0	0.991	0	0.007	0.001	ENSG00000104419	0.951378	1
PEC.BRAIN.RNASEQ.RSID	/stornext/Bioinf/data/lab_bahlo/users/gerring.z/twas/weights//PEC.BRAIN.RNASEQ.RSID/ENSG00000101327.wgt.RDat	PDYN	20	1959403	1974732	0.1289	rs113447988	3.23	rs1418037	4.23e-02	8.26	0.3390	1527	20	enet	0.08	4.9e-26	0.283695	0.776644	0	0.993	0	0.006	0.001	ENSG00000101327	0.951881	1
PEC.BRAIN.RNASEQ.RSID	/stornext/Bioinf/data/lab_bahlo/users/gerring.z/twas/weights//PEC.BRAIN.RNASEQ.RSID/ENSG00000005379.wgt.RDat	BZRAP1	17	56378592	56406152	0.02497	rs12939154	-5.05	rs12942443	9.60e-03	4.97	0.47200	1033	5	lasso	0.013	1.7e-05	-0.28295	0.777	0.065	0.579	0.036	0.318	0.002	ENSG00000005379	0.951881	1
PEC.BRAIN.RNASEQ.RSID	/stornext/Bioinf/data/lab_bahlo/users/gerring.z/twas/weights//PEC.BRAIN.RNASEQ.RSID/ENSG00000197013.wgt.RDat	ZNF429	19	21679484	21739072	0.15735	rs3935083	-3.04	rs7248097	5.76e-02	11.70	0.1940	2264	19	lasso	0.13	1.9e-43	-0.283173	0.777	0	0.994	0	0.005	0.001	ENSG00000197013	0.951881	1
PEC.BRAIN.RNASEQ.RSID	/stornext/Bioinf/data/lab_bahlo/users/gerring.z/twas/weights//PEC.BRAIN.RNASEQ.RSID/ENSG00000241983.wgt.RDat	RN7SL566P	19	39859793	39860086	0.02307	rs140207794	-2.94	rs17886254	-5.67e-04	3.48	-0.0800	1617	1617	bslmm	0.00045	0.21	-0.282787	0.777	0.903	0.092	0.004	0	0	ENSG00000241983	0.951881	1
PEC.BRAIN.RNASEQ.RSID	/stornext/Bioinf/data/lab_bahlo/users/gerring.z/twas/weights//PEC.BRAIN.RNASEQ.RSID/ENSG00000205221.wgt.RDat	VIT	2	36923833	37041935	0.08735	rs62132483	-2.66	rs763724	1.77e-02	-5.12	-0.6510	1700	35	enet	0.029	3.7e-10	-0.28261	0.777	0.037	0.959	0	0.003	0.001	ENSG00000205221	0.951881	1
PEC.BRAIN.RNASEQ.RSID	/stornext/Bioinf/data/lab_bahlo/users/gerring.z/twas/weights//PEC.BRAIN.RNASEQ.RSID/ENSG00000204380.wgt.RDat	AC005042.4	2	159514849	159591514	0.01848	rs10196219	-3.13	rs190416390	1.78e-04	4.01	1.6608	2038	2038	blup	0.00063	0.18	-0.28356	0.777	0.734	0.26	0.004	0.002	0.001	ENSG00000204380	0.951881	1
PEC.BRAIN.RNASEQ.RSID	/stornext/Bioinf/data/lab_bahlo/users/gerring.z/twas/weights//PEC.BRAIN.RNASEQ.RSID/ENSG00000173559.wgt.RDat	NABP1	2	192542794	192561385	0.06982	rs114561445	-3.02	rs10167981	8.85e-04	4.10	-1.6950	976	25	enet	0.012	3.6e-05	-0.28283	0.777	0.803	0.194	0.002	0	0.001	ENSG00000173559	0.951881	1
PEC.BRAIN.RNASEQ.RSID	/stornext/Bioinf/data/lab_bahlo/users/gerring.z/twas/weights//PEC.BRAIN.RNASEQ.RSID/ENSG00000163611.wgt.RDat	SPICE1	3	113161565	113234034	0.11229	rs138547364	2.95	rs6438150	4.19e-02	7.87	-0.0810	1501	1501	bslmm	0.058	3e-19	-0.28362	0.777	0	0.996	0	0.003	0.001	ENSG00000163611	0.951881	1
PEC.BRAIN.RNASEQ.RSID	/stornext/Bioinf/data/lab_bahlo/users/gerring.z/twas/weights//PEC.BRAIN.RNASEQ.RSID/ENSG00000109534.wgt.RDat	GAR1	4	110736666	110745893	0.09274	rs735642	3.18	rs13107617	8.17e-02	-10.53	0.0190	1263	1263	bslmm	0.096	4.5e-31	0.2832	0.777	0	0.992	0	0.007	0.001	ENSG00000109534	0.951881	1
PEC.BRAIN.RNASEQ.RSID	/stornext/Bioinf/data/lab_bahlo/users/gerring.z/twas/weights//PEC.BRAIN.RNASEQ.RSID/ENSG00000272277.wgt.RDat	RP1-40E16.12	6	3068279	3069128	0.09603	rs149193004	3.21	rs12663589	7.97e-02	10.32	0.283	1606	1	top1	0.08	7.6e-26	0.283	0.777177	0	0.996	0	0.003	0.001	ENSG00000272277	0.951901	1
PEC.BRAIN.RNASEQ.RSID	/stornext/Bioinf/data/lab_bahlo/users/gerring.z/twas/weights//PEC.BRAIN.RNASEQ.RSID/ENSG00000235994.wgt.RDat	RP3-470B24.5	6	168376604	168380456	0.44867	rs536369	-3.22	rs2516611	1.11e-01	12.13	0.089	1904	100	enet	0.23	1.4e-76	0.28233	0.777689	0	0.993	0	0.006	0.001	ENSG00000235994	0.951901	1
PEC.BRAIN.RNASEQ.RSID	/stornext/Bioinf/data/lab_bahlo/users/gerring.z/twas/weights//PEC.BRAIN.RNASEQ.RSID/ENSG00000125814.wgt.RDat	NAPB	20	23355159	23402125	0.33687	rs17683129	3.78	rs6076065	2.92e-01	-19.98	0.2830	1850	1850	bslmm	0.4	1.7e-146	0.282003	0.777941	0	0.993	0	0.006	0.001	ENSG00000125814	0.951901	1
PEC.BRAIN.RNASEQ.RSID	/stornext/Bioinf/data/lab_bahlo/users/gerring.z/twas/weights//PEC.BRAIN.RNASEQ.RSID/ENSG00000149679.wgt.RDat	CABLES2	20	60963688	60982341	0.11708	rs191118926	-3.74	rs56188129	6.84e-02	-7.39	0.2820	1749	1	top1	0.068	2.6e-22	-0.282	0.777944	0	0.98	0	0.019	0.001	ENSG00000149679	0.951901	1
PEC.BRAIN.RNASEQ.RSID	/stornext/Bioinf/data/lab_bahlo/users/gerring.z/twas/weights//PEC.BRAIN.RNASEQ.RSID/ENSG00000072609.wgt.RDat	CHFR	12	133398773	133532890	0.0744	rs80032242	3.80	rs35604905	3.14e-02	-7.42	-0.7410	1230	1230	blup	0.039	2.8e-13	-0.28248	0.778	0	0.992	0	0.006	0.001	ENSG00000072609	0.951901	1
PEC.BRAIN.RNASEQ.RSID	/stornext/Bioinf/data/lab_bahlo/users/gerring.z/twas/weights//PEC.BRAIN.RNASEQ.RSID/ENSG00000023516.wgt.RDat	AKAP11	13	42846289	42897396	0.259	rs12721447	-3.40	rs78738581	1.79e-01	-15.58	0.08800	1535	33	enet	0.19	7.9e-63	-0.281355	0.778	0	0.994	0	0.005	0.001	ENSG00000023516	0.951901	1
PEC.BRAIN.RNASEQ.RSID	/stornext/Bioinf/data/lab_bahlo/users/gerring.z/twas/weights//PEC.BRAIN.RNASEQ.RSID/ENSG00000174943.wgt.RDat	KCTD13	16	29916333	29938356	0.02227	rs144721815	3.07	rs4788189	8.43e-03	4.70	0.7340	401	3	lasso	0.01	0.00016	0.281627	0.778	0.35	0.649	0	0.001	0.001	ENSG00000174943	0.951901	1
PEC.BRAIN.RNASEQ.RSID	/stornext/Bioinf/data/lab_bahlo/users/gerring.z/twas/weights//PEC.BRAIN.RNASEQ.RSID/ENSG00000051108.wgt.RDat	HERPUD1	16	56965960	56977798	0.07465	rs56047669	3.53	rs2518056	3.93e-02	-7.51	-0.0510	1558	3	lasso	0.049	1.7e-16	0.282522	0.778	0	0.994	0	0.005	0.001	ENSG00000051108	0.951901	1
PEC.BRAIN.RNASEQ.RSID	/stornext/Bioinf/data/lab_bahlo/users/gerring.z/twas/weights//PEC.BRAIN.RNASEQ.RSID/ENSG00000174231.wgt.RDat	PRPF8	17	1553923	1588176	0.06246	rs11650850	4.46	rs12051770	2.17e-03	4.96	0.62100	1712	15	enet	0.01	0.00012	-0.28156	0.778	0.157	0.72	0.022	0.099	0.002	ENSG00000174231	0.951901	1
PEC.BRAIN.RNASEQ.RSID	/stornext/Bioinf/data/lab_bahlo/users/gerring.z/twas/weights//PEC.BRAIN.RNASEQ.RSID/ENSG00000175322.wgt.RDat	ZNF519	18	14057456	14132489	0.2678	rs193105394	-2.95	rs4575602	0.214	13.62	0.986	1465	6	lasso	0.22	9.7e-73	0.28161	0.778	0	0.995	0	0.003	0.002	ENSG00000175322	0.951901	1
PEC.BRAIN.RNASEQ.RSID	/stornext/Bioinf/data/lab_bahlo/users/gerring.z/twas/weights//PEC.BRAIN.RNASEQ.RSID/ENSG00000229816.wgt.RDat	DDX50P1	2	32426669	32429068	0.01423	rs12474569	-3.10	rs55796887	6.53e-04	-3.77	0.3510	985	985	blup	0.0059	0.0029	-0.28178	0.778	0.768	0.229	0.002	0.001	0	ENSG00000229816	0.951901	1
PEC.BRAIN.RNASEQ.RSID	/stornext/Bioinf/data/lab_bahlo/users/gerring.z/twas/weights//PEC.BRAIN.RNASEQ.RSID/ENSG00000163960.wgt.RDat	UBXN7	3	196074533	196159345	0.06499	rs56197150	3.89	rs34702811	5.70e-02	8.78	0.2820	1810	1	top1	0.057	8.5e-19	0.282	0.778	0	0.973	0	0.026	0.001	ENSG00000163960	0.951901	1
PEC.BRAIN.RNASEQ.RSID	/stornext/Bioinf/data/lab_bahlo/users/gerring.z/twas/weights//PEC.BRAIN.RNASEQ.RSID/ENSG00000145348.wgt.RDat	TBCK	4	106962756	107242652	0.15803	rs75135612	3.28	rs28473478	3.73e-02	-8.35	-0.6610	1565	62	enet	0.1	1.2e-32	-0.28249	0.778	0	0.993	0	0.006	0.001	ENSG00000145348	0.951901	1
PEC.BRAIN.RNASEQ.RSID	/stornext/Bioinf/data/lab_bahlo/users/gerring.z/twas/weights//PEC.BRAIN.RNASEQ.RSID/ENSG00000152942.wgt.RDat	RAD17	5	68665120	68710628	0.08761	rs1623118	2.958	rs28706000	2.88e-03	4.62	0.1550	791	791	bslmm	0.012	2.9e-05	-0.28208	0.778	0.479	0.517	0.001	0.001	0.001	ENSG00000152942	0.951901	1
PEC.BRAIN.RNASEQ.RSID	/stornext/Bioinf/data/lab_bahlo/users/gerring.z/twas/weights//PEC.BRAIN.RNASEQ.RSID/ENSG00000230333.wgt.RDat	AC004538.3	7	11221359	11559802	0.09546	rs10464198	3.48	rs73291767	5.91e-02	9.09	0.0210	2581	25	enet	0.066	1.8e-21	-0.281714	0.778	0	0.98	0	0.019	0.001	ENSG00000230333	0.951901	1
PEC.BRAIN.RNASEQ.RSID	/stornext/Bioinf/data/lab_bahlo/users/gerring.z/twas/weights//PEC.BRAIN.RNASEQ.RSID/ENSG00000242193.wgt.RDat	RP11-568K15.1	1	177975271	178007085	0.41634	rs59637742	-3.17	rs1134448	1.91e-01	-15.94	0.62600	1132	1132	bslmm	0.29	5.4e-102	0.27999	0.779	0	0.996	0	0.003	0.001	ENSG00000242193	0.952483	1
PEC.BRAIN.RNASEQ.RSID	/stornext/Bioinf/data/lab_bahlo/users/gerring.z/twas/weights//PEC.BRAIN.RNASEQ.RSID/ENSG00000238266.wgt.RDat	LINC00707	10	6821560	6884868	0.10756	rs10905052	3.60	rs2439896	1.11e-02	5.21	0.2780	1800	1800	bslmm	0.036	2.7e-12	0.28099	0.779	0.061	0.928	0.001	0.01	0.001	ENSG00000238266	0.952483	1
PEC.BRAIN.RNASEQ.RSID	/stornext/Bioinf/data/lab_bahlo/users/gerring.z/twas/weights//PEC.BRAIN.RNASEQ.RSID/ENSG00000258336.wgt.RDat	RP11-410B16.1	12	61994231	61994624	0.01291	rs4636737	4.08	rs147263868	-7.16e-05	-3.66	-0.6820	1470	1470	bslmm	0.00046	0.21	0.28059	0.779	0.855	0.121	0.02	0.003	0.001	ENSG00000258336	0.952483	1
PEC.BRAIN.RNASEQ.RSID	/stornext/Bioinf/data/lab_bahlo/users/gerring.z/twas/weights//PEC.BRAIN.RNASEQ.RSID/ENSG00000167202.wgt.RDat	TBC1D2B	15	78276378	78370066	0.06875	rs142896810	-3.10	rs9047	3.88e-04	4.88	0.1510	1852	28	enet	0.028	6.8e-10	0.2802	0.779	0.08	0.912	0	0.005	0.001	ENSG00000167202	0.952483	1
PEC.BRAIN.RNASEQ.RSID	/stornext/Bioinf/data/lab_bahlo/users/gerring.z/twas/weights//PEC.BRAIN.RNASEQ.RSID/ENSG00000142168.wgt.RDat	SOD1	21	33031935	33041244	0.0392	rs2251144	3.44	rs12626712	1.23e-03	3.92	0.211	1646	1646	bslmm	0.0026	0.037	0.28022	0.779	0.816	0.174	0.008	0.002	0	ENSG00000142168	0.952483	1
PEC.BRAIN.RNASEQ.RSID	/stornext/Bioinf/data/lab_bahlo/users/gerring.z/twas/weights//PEC.BRAIN.RNASEQ.RSID/ENSG00000138772.wgt.RDat	ANXA3	4	79472673	79531597	0.11743	rs1383426	3.08	rs7683399	7.61e-02	10.10	0.3570	1414	1414	bslmm	0.084	3.2e-27	0.28054	0.779	0	0.997	0	0.002	0.001	ENSG00000138772	0.952483	1
PEC.BRAIN.RNASEQ.RSID	/stornext/Bioinf/data/lab_bahlo/users/gerring.z/twas/weights//PEC.BRAIN.RNASEQ.RSID/ENSG00000165072.wgt.RDat	MAMDC2	9	72658497	72841886	0.1457	rs17535865	2.67	rs4403478	6.02e-02	9.40	0.233	1517	11	lasso	0.12	6.1e-38	0.28019	0.779	0	0.995	0	0.003	0.001	ENSG00000165072	0.952483	1
PEC.BRAIN.RNASEQ.RSID	/stornext/Bioinf/data/lab_bahlo/users/gerring.z/twas/weights//PEC.BRAIN.RNASEQ.RSID/ENSG00000165695.wgt.RDat	AK8	9	135600965	135754164	0.3069	rs11244006	-3.26	rs9411354	2.85e-01	-19.46	-0.242	1589	22	enet	0.29	3.2e-100	0.28115	0.779	0	0.995	0	0.004	0.001	ENSG00000165695	0.952483	1
PEC.BRAIN.RNASEQ.RSID	/stornext/Bioinf/data/lab_bahlo/users/gerring.z/twas/weights//PEC.BRAIN.RNASEQ.RSID/ENSG00000132676.wgt.RDat	DAP3	1	155657751	155708801	0.10061	rs139537200	2.84	rs4971095	1.67e-02	6.59	-0.71700	598	598	bslmm	0.048	4.4e-16	0.279443	0.78	0	0.997	0	0.001	0.001	ENSG00000132676	0.952983	1
PEC.BRAIN.RNASEQ.RSID	/stornext/Bioinf/data/lab_bahlo/users/gerring.z/twas/weights//PEC.BRAIN.RNASEQ.RSID/ENSG00000260711.wgt.RDat	RP11-747H7.3	14	92223103	92226142	0.30987	rs117316400	3.31	rs4900089	1.71e-01	15.45	-0.3400	1649	16	enet	0.2	6.1e-66	-0.279106	0.78	0	0.994	0	0.005	0.001	ENSG00000260711	0.952983	1
PEC.BRAIN.RNASEQ.RSID	/stornext/Bioinf/data/lab_bahlo/users/gerring.z/twas/weights//PEC.BRAIN.RNASEQ.RSID/ENSG00000108465.wgt.RDat	CDK5RAP3	17	46045176	46059140	0.18087	rs191977170	4.63	rs112104290	1.50e-01	-14.35	-0.63800	1287	5	lasso	0.2	2.1e-66	-0.27893	0.78	0	0.738	0	0.261	0.001	ENSG00000108465	0.952983	1
PEC.BRAIN.RNASEQ.RSID	/stornext/Bioinf/data/lab_bahlo/users/gerring.z/twas/weights//PEC.BRAIN.RNASEQ.RSID/ENSG00000168894.wgt.RDat	RNF181	2	85822848	85824736	0.07248	rs1554109	-3.52	rs56192500	1.55e-02	5.56	0.6620	1557	1557	bslmm	0.017	9.4e-07	-0.27918	0.78	0.011	0.977	0	0.011	0.001	ENSG00000168894	0.952983	1
PEC.BRAIN.RNASEQ.RSID	/stornext/Bioinf/data/lab_bahlo/users/gerring.z/twas/weights//PEC.BRAIN.RNASEQ.RSID/ENSG00000078098.wgt.RDat	FAP	2	163027194	163101661	0.05495	rs140025850	3.30	rs12475870	2.91e-02	6.50	0.2790	1017	1	top1	0.029	2.6e-10	0.279	0.78	0	0.996	0	0.003	0.001	ENSG00000078098	0.952983	1
PEC.BRAIN.RNASEQ.RSID	/stornext/Bioinf/data/lab_bahlo/users/gerring.z/twas/weights//PEC.BRAIN.RNASEQ.RSID/ENSG00000250934.wgt.RDat	RP11-71E19.1	3	125985639	126010122	0.03275	rs71327757	-2.98	rs35540257	-4.85e-04	-3.61	0.6730	2100	2100	blup	0.0097	0.00019	-0.27906	0.78	0.766	0.227	0.004	0.001	0.001	ENSG00000250934	0.952983	1
PEC.BRAIN.RNASEQ.RSID	/stornext/Bioinf/data/lab_bahlo/users/gerring.z/twas/weights//PEC.BRAIN.RNASEQ.RSID/ENSG00000113790.wgt.RDat	EHHADH	3	184908412	184999778	0.01294	rs9821030	3.62	rs62290770	3.52e-03	-4.26	-0.1410	1310	3	enet	0.0056	0.0037	-0.27881	0.78	0.707	0.282	0.007	0.003	0.001	ENSG00000113790	0.952983	1
PEC.BRAIN.RNASEQ.RSID	/stornext/Bioinf/data/lab_bahlo/users/gerring.z/twas/weights//PEC.BRAIN.RNASEQ.RSID/ENSG00000197386.wgt.RDat	HTT	4	3076408	3245676	0.05237	rs28548185	-4.62	rs28507598	7.50e-03	-5.42	0.6350	1872	1872	bslmm	0.015	3.6e-06	0.2788	0.78	0.016	0.684	0.006	0.263	0.031	ENSG00000197386	0.952983	1
PEC.BRAIN.RNASEQ.RSID	/stornext/Bioinf/data/lab_bahlo/users/gerring.z/twas/weights//PEC.BRAIN.RNASEQ.RSID/ENSG00000004864.wgt.RDat	SLC25A13	7	95749532	95951459	0.0324	rs7796384	-3.53	rs7793820	-6.13e-04	3.30	-0.4910	1448	1448	blup	0.0043	0.0096	-0.279615	0.78	0.889	0.099	0.011	0.001	0.001	ENSG00000004864	0.952983	1
PEC.BRAIN.RNASEQ.RSID	/stornext/Bioinf/data/lab_bahlo/users/gerring.z/twas/weights//PEC.BRAIN.RNASEQ.RSID/ENSG00000185507.wgt.RDat	IRF7	11	612553	615999	0.04829	rs147896191	4.08	rs10902177	2.25e-03	-4.59	0.7230	1647	1647	bslmm	0.0089	0.00034	0.27794	0.781	0.324	0.654	0.004	0.007	0.01	ENSG00000185507	0.953403	1
PEC.BRAIN.RNASEQ.RSID	/stornext/Bioinf/data/lab_bahlo/users/gerring.z/twas/weights//PEC.BRAIN.RNASEQ.RSID/ENSG00000110514.wgt.RDat	MADD	11	47290712	47351582	0.551	rs7945314	-2.79	rs35959877	2.22e-01	-17.35	0.0991	918	14	lasso	0.31	2.2e-109	0.27818	0.781	0	0.997	0	0.002	0.001	ENSG00000110514	0.953403	1
PEC.BRAIN.RNASEQ.RSID	/stornext/Bioinf/data/lab_bahlo/users/gerring.z/twas/weights//PEC.BRAIN.RNASEQ.RSID/ENSG00000139304.wgt.RDat	PTPRQ	12	80799774	81072802	0.14419	rs2574741	3.11	rs7967171	4.91e-02	-9.80	-1.2690	1485	1485	bslmm	0.14	1.2e-45	0.27745	0.781	0	0.991	0	0.007	0.002	ENSG00000139304	0.953403	1
PEC.BRAIN.RNASEQ.RSID	/stornext/Bioinf/data/lab_bahlo/users/gerring.z/twas/weights//PEC.BRAIN.RNASEQ.RSID/ENSG00000102606.wgt.RDat	ARHGEF7	13	111766906	111958084	0.1358	rs7336729	-3.53	rs72653523	9.75e-02	9.50	0.05418	1907	21	enet	0.1	2.9e-33	0.278193	0.781	0	0.99	0	0.009	0.001	ENSG00000102606	0.953403	1
PEC.BRAIN.RNASEQ.RSID	/stornext/Bioinf/data/lab_bahlo/users/gerring.z/twas/weights//PEC.BRAIN.RNASEQ.RSID/ENSG00000187098.wgt.RDat	MITF	3	69788586	70017488	0.03074	rs34771518	3.18	rs6549255	6.23e-03	-4.97	-0.0210	1873	1873	bslmm	0.019	2.4e-07	-0.27837	0.781	0.078	0.912	0.001	0.008	0.002	ENSG00000187098	0.953403	1
PEC.BRAIN.RNASEQ.RSID	/stornext/Bioinf/data/lab_bahlo/users/gerring.z/twas/weights//PEC.BRAIN.RNASEQ.RSID/ENSG00000145386.wgt.RDat	CCNA2	4	122737599	122745087	0.02787	rs79563551	-2.90	rs6846974	8.69e-03	5.11	0.3100	1808	2	lasso	0.01	0.00013	0.27797	0.781	0.056	0.939	0	0.004	0.001	ENSG00000145386	0.953403	1
PEC.BRAIN.RNASEQ.RSID	/stornext/Bioinf/data/lab_bahlo/users/gerring.z/twas/weights//PEC.BRAIN.RNASEQ.RSID/ENSG00000184139.wgt.RDat	RPL7AP28	4	132778498	132779068	0.03947	rs2135171	3.39	rs28386888	-2.48e-04	4.01	-0.9490	1733	1733	bslmm	0.015	6.7e-06	-0.27774	0.781	0.446	0.532	0.009	0.011	0.002	ENSG00000184139	0.953403	1
PEC.BRAIN.RNASEQ.RSID	/stornext/Bioinf/data/lab_bahlo/users/gerring.z/twas/weights//PEC.BRAIN.RNASEQ.RSID/ENSG00000120709.wgt.RDat	FAM53C	5	137667624	137685416	0.0491	rs185688297	-3.294	rs4835676	2.58e-02	6.89	0.8020	954	10	lasso	0.044	8.8e-15	0.27793	0.781	0	0.996	0	0.002	0.001	ENSG00000120709	0.953403	1
PEC.BRAIN.RNASEQ.RSID	/stornext/Bioinf/data/lab_bahlo/users/gerring.z/twas/weights//PEC.BRAIN.RNASEQ.RSID/ENSG00000197479.wgt.RDat	PCDHB11	5	140579183	140582618	0.10908	rs246073	-3.094	rs2338529	8.25e-02	10.67	0.6130	1057	14	lasso	0.087	3.6e-28	0.27852	0.781	0	0.994	0	0.005	0.001	ENSG00000197479	0.953403	1
PEC.BRAIN.RNASEQ.RSID	/stornext/Bioinf/data/lab_bahlo/users/gerring.z/twas/weights//PEC.BRAIN.RNASEQ.RSID/ENSG00000253350.wgt.RDat	RP11-127H5.1	8	105602961	106431488	0.04839	rs150398508	-4.12	rs10097559	3.37e-02	-6.82	0.278	2486	1	top1	0.034	1.1e-11	-0.278	0.781	0	0.97	0	0.029	0.001	ENSG00000253350	0.953403	1
PEC.BRAIN.RNASEQ.RSID	/stornext/Bioinf/data/lab_bahlo/users/gerring.z/twas/weights//PEC.BRAIN.RNASEQ.RSID/ENSG00000134242.wgt.RDat	PTPN22	1	114356433	114414381	0.08837	rs10858019	-3.84	rs1310182	5.72e-02	8.95	-1.64800	1090	12	enet	0.062	1.9e-20	-0.276324	0.782	0	0.952	0	0.045	0.004	ENSG00000134242	0.953902	1
PEC.BRAIN.RNASEQ.RSID	/stornext/Bioinf/data/lab_bahlo/users/gerring.z/twas/weights//PEC.BRAIN.RNASEQ.RSID/ENSG00000196890.wgt.RDat	HIST3H2BB	1	228645808	228646259	0.03888	rs607206	-2.85	rs58462432	8.06e-03	4.65	0.96904	1152	1152	bslmm	0.0092	0.00028	-0.277256	0.782	0.506	0.49	0.002	0.001	0.001	ENSG00000196890	0.953902	1
PEC.BRAIN.RNASEQ.RSID	/stornext/Bioinf/data/lab_bahlo/users/gerring.z/twas/weights//PEC.BRAIN.RNASEQ.RSID/ENSG00000239473.wgt.RDat	RP1-170B16.1	12	80422673	80423411	0.05805	rs548287117	3.35	rs10862030	-6.66e-04	4.01	1.1160	817	817	blup	0.00068	0.17	0.27611	0.782	0.69	0.308	0.001	0.001	0.001	ENSG00000239473	0.953902	1
PEC.BRAIN.RNASEQ.RSID	/stornext/Bioinf/data/lab_bahlo/users/gerring.z/twas/weights//PEC.BRAIN.RNASEQ.RSID/ENSG00000140104.wgt.RDat	C14orf79	14	105452112	105476819	0.27697	rs4983621	-3.11	rs35689208	2.56e-01	18.43	-0.3360	1327	20	enet	0.28	9.3e-95	-0.27705	0.782	0	0.993	0	0.006	0.001	ENSG00000140104	0.953902	1
PEC.BRAIN.RNASEQ.RSID	/stornext/Bioinf/data/lab_bahlo/users/gerring.z/twas/weights//PEC.BRAIN.RNASEQ.RSID/ENSG00000182253.wgt.RDat	SYNM	15	99638420	99675798	0.21991	rs7402983	-4.13	rs2623196	8.82e-02	-11.71	-0.1150	1455	1455	bslmm	0.14	1.3e-45	0.27616	0.782	0	0.99	0	0.009	0.001	ENSG00000182253	0.953902	1
PEC.BRAIN.RNASEQ.RSID	/stornext/Bioinf/data/lab_bahlo/users/gerring.z/twas/weights//PEC.BRAIN.RNASEQ.RSID/ENSG00000172366.wgt.RDat	FAM195A	16	691813	698474	0.03248	rs4984684	-3.94	rs111852492	4.17e-03	-4.06	1.4840	1286	1286	bslmm	0.0044	0.0093	0.276605	0.782	0.806	0.168	0.02	0.004	0.002	ENSG00000172366	0.953902	1
PEC.BRAIN.RNASEQ.RSID	/stornext/Bioinf/data/lab_bahlo/users/gerring.z/twas/weights//PEC.BRAIN.RNASEQ.RSID/ENSG00000124370.wgt.RDat	MCEE	2	71336814	71357369	0.03782	rs6546639	3.75	rs6713876	1.14e-02	-4.90	0.2770	1922	1	top1	0.011	6e-05	-0.277	0.782	0.324	0.668	0.002	0.005	0.001	ENSG00000124370	0.953902	1
PEC.BRAIN.RNASEQ.RSID	/stornext/Bioinf/data/lab_bahlo/users/gerring.z/twas/weights//PEC.BRAIN.RNASEQ.RSID/ENSG00000100033.wgt.RDat	PRODH	22	18900294	18924066	0.35974	rs117727870	3.70	rs67747491	9.11e-02	11.02	0.543	1401	36	enet	0.24	1.5e-80	0.27702	0.782	0	0.993	0	0.006	0.001	ENSG00000100033	0.953902	1
PEC.BRAIN.RNASEQ.RSID	/stornext/Bioinf/data/lab_bahlo/users/gerring.z/twas/weights//PEC.BRAIN.RNASEQ.RSID/ENSG00000164961.wgt.RDat	KIAA0196	8	126036502	126104082	0.06843	rs116904025	3.77	rs4870932	3.30e-02	6.82	0.708	1572	1572	blup	0.041	5.4e-14	-0.27697	0.782	0	0.995	0	0.004	0.001	ENSG00000164961	0.953902	1
PEC.BRAIN.RNASEQ.RSID	/stornext/Bioinf/data/lab_bahlo/users/gerring.z/twas/weights//PEC.BRAIN.RNASEQ.RSID/ENSG00000125827.wgt.RDat	TMX4	20	7957995	8000476	0.27005	rs2743160	4.23	rs6055445	1.07e-01	12.09	-0.1380	1482	39	enet	0.16	8.1e-53	-0.276586	0.782098	0	0.986	0	0.013	0.001	ENSG00000125827	0.953941	1
PEC.BRAIN.RNASEQ.RSID	/stornext/Bioinf/data/lab_bahlo/users/gerring.z/twas/weights//PEC.BRAIN.RNASEQ.RSID/ENSG00000229214.wgt.RDat	LINC00242	6	170188886	170198921	0.07022	rs56317747	3.11	rs2864057	2.35e-02	5.90	0.733	1671	1671	bslmm	0.028	5.4e-10	0.27621	0.782385	0.001	0.993	0	0.005	0.001	ENSG00000229214	0.954098	1
PEC.BRAIN.RNASEQ.RSID	/stornext/Bioinf/data/lab_bahlo/users/gerring.z/twas/weights//PEC.BRAIN.RNASEQ.RSID/ENSG00000053372.wgt.RDat	MRTO4	1	19578033	19586622	0.46072	rs143306370	-3.39	rs9426686	3.38e-01	-21.20	-0.27700	1771	33	enet	0.38	7.9e-140	0.275982	0.783	0	0.995	0	0.004	0.001	ENSG00000053372	0.954098	1
PEC.BRAIN.RNASEQ.RSID	/stornext/Bioinf/data/lab_bahlo/users/gerring.z/twas/weights//PEC.BRAIN.RNASEQ.RSID/ENSG00000158716.wgt.RDat	DUSP23	1	159750722	159752333	0.09992	rs139171693	3.37	rs12078861	3.65e-02	7.24	-0.07600	1268	6	lasso	0.043	1.2e-14	0.275676	0.783	0	0.996	0	0.003	0.001	ENSG00000158716	0.954098	1
PEC.BRAIN.RNASEQ.RSID	/stornext/Bioinf/data/lab_bahlo/users/gerring.z/twas/weights//PEC.BRAIN.RNASEQ.RSID/ENSG00000224358.wgt.RDat	RP11-466F5.8	1	165738166	165744413	0.14179	rs285489	4.11	rs10800155	9.50e-02	11.36	-0.45500	1443	1443	bslmm	0.096	4.1e-31	-0.274924	0.783	0	0.979	0	0.02	0.001	ENSG00000224358	0.954098	1
PEC.BRAIN.RNASEQ.RSID	/stornext/Bioinf/data/lab_bahlo/users/gerring.z/twas/weights//PEC.BRAIN.RNASEQ.RSID/ENSG00000169905.wgt.RDat	TOR1AIP2	1	179809102	179846938	0.14363	rs72704470	-3.52	rs2762857	2.48e-02	-6.54	-1.10600	2007	55	enet	0.057	1.1e-18	-0.275093	0.783	0	0.995	0	0.004	0.001	ENSG00000169905	0.954098	1
PEC.BRAIN.RNASEQ.RSID	/stornext/Bioinf/data/lab_bahlo/users/gerring.z/twas/weights//PEC.BRAIN.RNASEQ.RSID/ENSG00000168092.wgt.RDat	PAFAH1B2	11	117014983	117047610	0.20278	rs479591	3.74	rs68137714	1.21e-01	12.72	1.1480	1839	10	lasso	0.14	2.2e-46	0.27576	0.783	0	0.985	0	0.013	0.002	ENSG00000168092	0.954098	1
PEC.BRAIN.RNASEQ.RSID	/stornext/Bioinf/data/lab_bahlo/users/gerring.z/twas/weights//PEC.BRAIN.RNASEQ.RSID/ENSG00000254759.wgt.RDat	NAP1L1P1	11	125937434	125938496	0.02644	rs560146	-3.71	rs670187	-7.37e-04	-3.61	-0.6030	1615	1615	bslmm	0.0061	0.0026	-0.27504	0.783	0.8	0.178	0.018	0.004	0.001	ENSG00000254759	0.954098	1
PEC.BRAIN.RNASEQ.RSID	/stornext/Bioinf/data/lab_bahlo/users/gerring.z/twas/weights//PEC.BRAIN.RNASEQ.RSID/ENSG00000168234.wgt.RDat	TTC39C	18	21572737	21715574	0.1107	rs1623003	-6.88	rs28503640	0.00495	5.4	-2.286	1301	1301	bslmm	0.029	2.9e-10	-0.27505	0.783	0	0	0.017	0.982	0	ENSG00000168234	0.954098	1
PEC.BRAIN.RNASEQ.RSID	/stornext/Bioinf/data/lab_bahlo/users/gerring.z/twas/weights//PEC.BRAIN.RNASEQ.RSID/ENSG00000100379.wgt.RDat	KCTD17	22	37447779	37459430	0.08329	rs2283991	-3.25	rs710184	4.73e-02	-8.56	-0.282	1351	3	lasso	0.058	5.3e-19	0.275919	0.783	0	0.993	0	0.006	0.001	ENSG00000100379	0.954098	1
PEC.BRAIN.RNASEQ.RSID	/stornext/Bioinf/data/lab_bahlo/users/gerring.z/twas/weights//PEC.BRAIN.RNASEQ.RSID/ENSG00000168672.wgt.RDat	FAM84B	8	127564687	127570638	0.03428	rs58264610	-3.69	rs6992379	1.18e-02	5.35	-0.276	1676	1	top1	0.012	4.6e-05	-0.276	0.783	0.049	0.928	0.001	0.021	0.001	ENSG00000168672	0.954098	1
PEC.BRAIN.RNASEQ.RSID	/stornext/Bioinf/data/lab_bahlo/users/gerring.z/twas/weights//PEC.BRAIN.RNASEQ.RSID/ENSG00000164989.wgt.RDat	CCDC171	9	15552895	16061661	0.278	rs140114980	4.79	rs1848582	2.49e-01	-18.67	-1.340	2088	38	enet	0.37	9.2e-135	0.27554	0.783	0	0.907	0	0.091	0.002	ENSG00000164989	0.954098	1
PEC.BRAIN.RNASEQ.RSID	/stornext/Bioinf/data/lab_bahlo/users/gerring.z/twas/weights//PEC.BRAIN.RNASEQ.RSID/ENSG00000156535.wgt.RDat	CD109	6	74405508	74538040	0.25183	rs12197878	-2.91	rs573753	5.09e-02	8.34	-0.614	2273	72	enet	0.094	3e-30	-0.27468	0.78356	0	0.994	0	0.005	0.001	ENSG00000156535	0.954098	1
PEC.BRAIN.RNASEQ.RSID	/stornext/Bioinf/data/lab_bahlo/users/gerring.z/twas/weights//PEC.BRAIN.RNASEQ.RSID/ENSG00000215915.wgt.RDat	ATAD3C	1	1385069	1405543	0.28957	rs148754856	3.53	rs6694994	3.53e-02	-7.53	-0.37303	473	20	enet	0.075	2.4e-24	0.27385	0.784	0	0.991	0	0.007	0.002	ENSG00000215915	0.954098	1
PEC.BRAIN.RNASEQ.RSID	/stornext/Bioinf/data/lab_bahlo/users/gerring.z/twas/weights//PEC.BRAIN.RNASEQ.RSID/ENSG00000162543.wgt.RDat	UBXN10	1	20512578	20522541	0.18185	rs12139016	3.71	rs35862517	2.42e-02	-8.38	1.27300	1567	3	lasso	0.096	3.7e-31	-0.274697	0.784	0	0.981	0	0.017	0.002	ENSG00000162543	0.954098	1
PEC.BRAIN.RNASEQ.RSID	/stornext/Bioinf/data/lab_bahlo/users/gerring.z/twas/weights//PEC.BRAIN.RNASEQ.RSID/ENSG00000076864.wgt.RDat	RAP1GAP	1	21922708	21995801	0.02189	rs2930011	-2.98	rs1809914	-6.98e-04	-3.09	-0.90200	1881	1881	bslmm	0.001	0.12	-0.273998	0.784	0.879	0.116	0.005	0.001	0	ENSG00000076864	0.954098	1
PEC.BRAIN.RNASEQ.RSID	/stornext/Bioinf/data/lab_bahlo/users/gerring.z/twas/weights//PEC.BRAIN.RNASEQ.RSID/ENSG00000245532.wgt.RDat	NEAT1	11	65190245	65213011	0.02956	rs199899945	3.20	rs188536477	9.89e-04	-3.88	-0.3910	901	901	bslmm	0.0023	0.044	0.27468	0.784	0.89	0.107	0.002	0	0	ENSG00000245532	0.954098	1
PEC.BRAIN.RNASEQ.RSID	/stornext/Bioinf/data/lab_bahlo/users/gerring.z/twas/weights//PEC.BRAIN.RNASEQ.RSID/ENSG00000182103.wgt.RDat	FAM181B	11	82443053	82444906	0.03254	rs1497106	3.17	rs663603	4.18e-03	-4.21	-1.0250	1580	11	enet	0.0082	0.00056	0.27376	0.784	0.588	0.405	0.004	0.002	0.001	ENSG00000182103	0.954098	1
PEC.BRAIN.RNASEQ.RSID	/stornext/Bioinf/data/lab_bahlo/users/gerring.z/twas/weights//PEC.BRAIN.RNASEQ.RSID/ENSG00000256377.wgt.RDat	RP11-1060J15.4	12	27849321	27863703	0.53193	rs142200831	-3.21	rs76851022	3.18e-01	20.70	0.3570	1659	7	lasso	0.32	6.3e-114	0.2737	0.784	0	0.994	0	0.005	0.001	ENSG00000256377	0.954098	1
PEC.BRAIN.RNASEQ.RSID	/stornext/Bioinf/data/lab_bahlo/users/gerring.z/twas/weights//PEC.BRAIN.RNASEQ.RSID/ENSG00000118922.wgt.RDat	KLF12	13	74260226	74708394	0.1579	rs34989060	-3.42	rs2274086	2.63e-02	7.09	-1.39400	2283	2283	bslmm	0.05	1.6e-16	-0.274121	0.784	0	0.991	0	0.007	0.002	ENSG00000118922	0.954098	1
PEC.BRAIN.RNASEQ.RSID	/stornext/Bioinf/data/lab_bahlo/users/gerring.z/twas/weights//PEC.BRAIN.RNASEQ.RSID/ENSG00000134330.wgt.RDat	IAH1	2	9613787	9636672	0.24487	rs79914190	3.08	rs13410158	6.57e-02	9.66	-1.3410	1606	1606	bslmm	0.098	1.7e-31	-0.27418	0.784	0	0.994	0	0.004	0.003	ENSG00000134330	0.954098	1
PEC.BRAIN.RNASEQ.RSID	/stornext/Bioinf/data/lab_bahlo/users/gerring.z/twas/weights//PEC.BRAIN.RNASEQ.RSID/ENSG00000227770.wgt.RDat	AC009229.4	2	38458710	38459459	0.04016	rs2373371	-3.66	rs72803183	3.15e-04	-4.44	0.9670	1611	1611	bslmm	0.014	9.8e-06	0.27452	0.784	0.603	0.372	0.01	0.006	0.01	ENSG00000227770	0.954098	1
PEC.BRAIN.RNASEQ.RSID	/stornext/Bioinf/data/lab_bahlo/users/gerring.z/twas/weights//PEC.BRAIN.RNASEQ.RSID/ENSG00000260006.wgt.RDat	RP11-469M7.1	2	201689396	201692061	0.21975	rs183974007	2.90	rs2005759	1.47e-01	14.03	0.4040	946	39	enet	0.19	1.3e-62	0.27371	0.784	0	0.997	0	0.002	0.001	ENSG00000260006	0.954098	1
PEC.BRAIN.RNASEQ.RSID	/stornext/Bioinf/data/lab_bahlo/users/gerring.z/twas/weights//PEC.BRAIN.RNASEQ.RSID/ENSG00000238197.wgt.RDat	PAXBP1-AS1	21	34100426	34115433	0.13838	rs2834149	-2.81	rs7280309	4.53e-02	8.88	-1.185	1294	10	lasso	0.11	5.8e-35	-0.27437	0.784	0	0.994	0	0.004	0.002	ENSG00000238197	0.954098	1
PEC.BRAIN.RNASEQ.RSID	/stornext/Bioinf/data/lab_bahlo/users/gerring.z/twas/weights//PEC.BRAIN.RNASEQ.RSID/ENSG00000100342.wgt.RDat	APOL1	22	36649056	36663576	0.07214	rs5756111	-4.05	rs136163	2.52e-02	6.53	0.524	1445	3	lasso	0.028	5.2e-10	0.273744	0.784	0	0.985	0	0.014	0.001	ENSG00000100342	0.954098	1
PEC.BRAIN.RNASEQ.RSID	/stornext/Bioinf/data/lab_bahlo/users/gerring.z/twas/weights//PEC.BRAIN.RNASEQ.RSID/ENSG00000114423.wgt.RDat	CBLB	3	105374305	105588396	0.05482	rs73189298	3.95	rs13061160	8.96e-03	-5.05	1.0320	2032	24	enet	0.022	4e-08	-0.27357	0.784	0.047	0.944	0	0.007	0.002	ENSG00000114423	0.954098	1
PEC.BRAIN.RNASEQ.RSID	/stornext/Bioinf/data/lab_bahlo/users/gerring.z/twas/weights//PEC.BRAIN.RNASEQ.RSID/ENSG00000159692.wgt.RDat	CTBP1	4	1205236	1243741	0.07605	rs80187089	3.22	rs4974541	3.89e-02	7.36	-0.2740	2119	1	top1	0.039	2.8e-13	-0.274	0.784	0	0.992	0	0.007	0.001	ENSG00000159692	0.954098	1
PEC.BRAIN.RNASEQ.RSID	/stornext/Bioinf/data/lab_bahlo/users/gerring.z/twas/weights//PEC.BRAIN.RNASEQ.RSID/ENSG00000106078.wgt.RDat	COBL	7	51083909	51384515	0.06427	rs11766619	3.22	rs62448278	2.91e-02	-6.61	-0.6360	1969	7	lasso	0.038	4e-13	0.27363	0.784	0	0.994	0	0.005	0.001	ENSG00000106078	0.954098	1
PEC.BRAIN.RNASEQ.RSID	/stornext/Bioinf/data/lab_bahlo/users/gerring.z/twas/weights//PEC.BRAIN.RNASEQ.RSID/ENSG00000236548.wgt.RDat	RP11-510H23.1	6	125230239	125284185	0.05142	rs2600455	3.84	rs4555935	2.64e-03	-4.33	-0.677	1206	14	enet	0.019	3.7e-07	0.27284	0.784973	0.575	0.412	0.007	0.005	0.001	ENSG00000236548	0.954115	1
PEC.BRAIN.RNASEQ.RSID	/stornext/Bioinf/data/lab_bahlo/users/gerring.z/twas/weights//PEC.BRAIN.RNASEQ.RSID/ENSG00000116691.wgt.RDat	MIIP	1	12079523	12092102	0.1986	rs148866275	3.66	rs2180179	6.92e-02	-9.66	0.40100	1407	6	lasso	0.07	1.2e-22	-0.273075	0.785	0	0.994	0	0.005	0.001	ENSG00000116691	0.954115	1
PEC.BRAIN.RNASEQ.RSID	/stornext/Bioinf/data/lab_bahlo/users/gerring.z/twas/weights//PEC.BRAIN.RNASEQ.RSID/ENSG00000041515.wgt.RDat	MYO16	13	109248500	109860355	0.1161	rs9521277	-3.61	rs117527466	1.23e-02	5.32	-0.38200	2788	2788	bslmm	0.031	5.9e-11	-0.272659	0.785	0.051	0.932	0.001	0.015	0.001	ENSG00000041515	0.954115	1
PEC.BRAIN.RNASEQ.RSID	/stornext/Bioinf/data/lab_bahlo/users/gerring.z/twas/weights//PEC.BRAIN.RNASEQ.RSID/ENSG00000271417.wgt.RDat	RP11-909M7.3	14	101433989	101452987	0.12401	rs71424412	4.28	rs7142023	1.16e-01	12.90	-0.3330	1314	1314	bslmm	0.13	2.4e-42	-0.272878	0.785	0	0.975	0	0.024	0.001	ENSG00000271417	0.954115	1
PEC.BRAIN.RNASEQ.RSID	/stornext/Bioinf/data/lab_bahlo/users/gerring.z/twas/weights//PEC.BRAIN.RNASEQ.RSID/ENSG00000166377.wgt.RDat	ATP9B	18	76829285	77138283	0.2375	rs72985833	-4.18	rs7229319	0.278	19.31	-0.215	2564	52	enet	0.3	7.8e-106	-0.27335	0.785	0	0.979	0	0.02	0.001	ENSG00000166377	0.954115	1
PEC.BRAIN.RNASEQ.RSID	/stornext/Bioinf/data/lab_bahlo/users/gerring.z/twas/weights//PEC.BRAIN.RNASEQ.RSID/ENSG00000197128.wgt.RDat	ZNF772	19	57978031	57988938	0.34064	rs2108529	-3.78	rs886337	3.14e-01	-20.46	-1.1640	1475	62	enet	0.34	7.3e-123	0.27331	0.785	0	0.986	0	0.012	0.002	ENSG00000197128	0.954115	1
PEC.BRAIN.RNASEQ.RSID	/stornext/Bioinf/data/lab_bahlo/users/gerring.z/twas/weights//PEC.BRAIN.RNASEQ.RSID/ENSG00000268895.wgt.RDat	A1BG-AS1	19	58859117	58866549	0.35803	rs111855557	-3.84	rs1265955	1.98e-01	-13.46	0.3020	965	965	bslmm	0.24	6.3e-80	-0.272535	0.785	0	0.982	0	0.017	0.001	ENSG00000268895	0.954115	1
PEC.BRAIN.RNASEQ.RSID	/stornext/Bioinf/data/lab_bahlo/users/gerring.z/twas/weights//PEC.BRAIN.RNASEQ.RSID/ENSG00000198380.wgt.RDat	GFPT1	2	69546905	69614382	0.04836	rs116780968	3.28	rs13388653	3.18e-02	-7.70	-0.3270	1038	4	lasso	0.039	2.6e-13	0.27282	0.785	0	0.997	0	0.002	0.001	ENSG00000198380	0.954115	1
PEC.BRAIN.RNASEQ.RSID	/stornext/Bioinf/data/lab_bahlo/users/gerring.z/twas/weights//PEC.BRAIN.RNASEQ.RSID/ENSG00000177483.wgt.RDat	RBM44	2	238707032	238751451	0.25717	rs4663872	-3.74	rs60023357	1.43e-01	13.87	-0.1770	1974	9	lasso	0.18	3.5e-60	-0.27278	0.785	0	0.989	0	0.01	0.001	ENSG00000177483	0.954115	1
PEC.BRAIN.RNASEQ.RSID	/stornext/Bioinf/data/lab_bahlo/users/gerring.z/twas/weights//PEC.BRAIN.RNASEQ.RSID/ENSG00000242082.wgt.RDat	RP1-90G24.10	22	32601102	32665653	0.08832	rs4820999	-2.85	rs136427	5.08e-03	-5.79	0.289	2038	2038	bslmm	0.029	2e-10	-0.273232	0.785	0.001	0.995	0	0.003	0.001	ENSG00000242082	0.954115	1
PEC.BRAIN.RNASEQ.RSID	/stornext/Bioinf/data/lab_bahlo/users/gerring.z/twas/weights//PEC.BRAIN.RNASEQ.RSID/ENSG00000100294.wgt.RDat	MCAT	22	43528212	43539400	0.19392	rs112375179	-4.00	rs2003666	5.06e-02	8.65	-0.750	1848	51	enet	0.076	1.2e-24	-0.273125	0.785	0	0.988	0	0.011	0.001	ENSG00000100294	0.954115	1
PEC.BRAIN.RNASEQ.RSID	/stornext/Bioinf/data/lab_bahlo/users/gerring.z/twas/weights//PEC.BRAIN.RNASEQ.RSID/ENSG00000270880.wgt.RDat	RP11-255E6.5	3	113702884	113703502	0.05008	rs115094024	3.31	rs145290909	-7.49e-04	-4.03	-1.0010	997	997	bslmm	0.0045	0.0081	0.27279	0.785	0.764	0.232	0.003	0.001	0	ENSG00000270880	0.954115	1
PEC.BRAIN.RNASEQ.RSID	/stornext/Bioinf/data/lab_bahlo/users/gerring.z/twas/weights//PEC.BRAIN.RNASEQ.RSID/ENSG00000061938.wgt.RDat	TNK2	3	195590235	195638816	0.1021	rs113001998	-3.41	rs4560328	3.06e-02	-7.02	-0.1880	1493	10	lasso	0.056	1.3e-18	-0.27336	0.785	0	0.992	0	0.007	0.001	ENSG00000061938	0.954115	1
PEC.BRAIN.RNASEQ.RSID	/stornext/Bioinf/data/lab_bahlo/users/gerring.z/twas/weights//PEC.BRAIN.RNASEQ.RSID/ENSG00000245958.wgt.RDat	RP11-33B1.1	4	120375946	120473180	0.37632	rs145234464	2.99	rs28571712	5.68e-01	-27.62	-0.4830	1897	72	enet	0.63	5.1e-287	0.27216	0.785	0	0.995	0	0.004	0.001	ENSG00000245958	0.954115	1
PEC.BRAIN.RNASEQ.RSID	/stornext/Bioinf/data/lab_bahlo/users/gerring.z/twas/weights//PEC.BRAIN.RNASEQ.RSID/ENSG00000223697.wgt.RDat	AF230666.2	8	133850375	133856543	0.01621	rs182830733	-3.42	rs941396	3.19e-03	-4.01	0.072	1460	1460	bslmm	0.0044	0.0089	0.27277	0.785	0.56	0.436	0.002	0.002	0.001	ENSG00000223697	0.954115	1
PEC.BRAIN.RNASEQ.RSID	/stornext/Bioinf/data/lab_bahlo/users/gerring.z/twas/weights//PEC.BRAIN.RNASEQ.RSID/ENSG00000213062.wgt.RDat	AL021068.1	1	169455380	169456846	0.10052	rs113700006	-2.93	rs59849608	1.80e-02	5.04	-0.27100	1831	1	top1	0.018	5.7e-07	-0.271	0.786	0.202	0.793	0.001	0.003	0.001	ENSG00000213062	0.954452	1
PEC.BRAIN.RNASEQ.RSID	/stornext/Bioinf/data/lab_bahlo/users/gerring.z/twas/weights//PEC.BRAIN.RNASEQ.RSID/ENSG00000259865.wgt.RDat	RP11-488L18.10	1	247350583	247351828	0.30809	rs1343544	3.55	rs10924958	2.18e-01	17.06	-0.04700	2016	17	lasso	0.28	1.2e-96	0.272121	0.786	0	0.991	0	0.008	0.001	ENSG00000259865	0.954452	1
PEC.BRAIN.RNASEQ.RSID	/stornext/Bioinf/data/lab_bahlo/users/gerring.z/twas/weights//PEC.BRAIN.RNASEQ.RSID/ENSG00000254986.wgt.RDat	DPP3	11	66247484	66277130	0.04912	rs78094475	-4.55	rs116932593	1.42e-02	-3.02	-0.7610	796	796	bslmm	0.017	8.8e-07	-0.27096	0.786	0.81	0.029	0.152	0.005	0.004	ENSG00000254986	0.954452	1
PEC.BRAIN.RNASEQ.RSID	/stornext/Bioinf/data/lab_bahlo/users/gerring.z/twas/weights//PEC.BRAIN.RNASEQ.RSID/ENSG00000120471.wgt.RDat	TP53AIP1	11	128804626	128813040	0.03963	rs74875926	-5.69	rs185420164	5.21e-03	4.49	-1.6960	1221	17	enet	0.014	7.2e-06	-0.27126	0.786	0.01	0.034	0.223	0.728	0.005	ENSG00000120471	0.954452	1
PEC.BRAIN.RNASEQ.RSID	/stornext/Bioinf/data/lab_bahlo/users/gerring.z/twas/weights//PEC.BRAIN.RNASEQ.RSID/ENSG00000250878.wgt.RDat	METTL21EP	13	103532449	103548383	0.264	rs9518722	-3.02	rs751057	1.54e-01	-15.26	0.00500	1660	29	enet	0.2	1.3e-67	0.271733	0.786	0	0.995	0	0.004	0.001	ENSG00000250878	0.954452	1
PEC.BRAIN.RNASEQ.RSID	/stornext/Bioinf/data/lab_bahlo/users/gerring.z/twas/weights//PEC.BRAIN.RNASEQ.RSID/ENSG00000165409.wgt.RDat	TSHR	14	81421333	81612646	0.10175	rs116890589	3.70	rs75488731	9.63e-03	5.32	0.6300	1826	1826	bslmm	0.043	1.6e-14	0.271035	0.786	0.015	0.979	0	0.005	0.001	ENSG00000165409	0.954452	1
PEC.BRAIN.RNASEQ.RSID	/stornext/Bioinf/data/lab_bahlo/users/gerring.z/twas/weights//PEC.BRAIN.RNASEQ.RSID/ENSG00000188549.wgt.RDat	C15orf52	15	40623653	40633168	0.06366	rs190375925	-3.27	rs4923864	8.68e-03	5.43	-0.3330	1118	17	enet	0.017	1.4e-06	0.27091	0.786	0.021	0.974	0	0.003	0.001	ENSG00000188549	0.954452	1
PEC.BRAIN.RNASEQ.RSID	/stornext/Bioinf/data/lab_bahlo/users/gerring.z/twas/weights//PEC.BRAIN.RNASEQ.RSID/ENSG00000232457.wgt.RDat	SLC16A6P1	17	62936720	62952664	0.06395	rs79913730	-3.40	rs11658283	4.15e-02	7.76	0.90400	810	3	lasso	0.045	3.4e-15	0.27174	0.786	0	0.995	0	0.004	0.001	ENSG00000232457	0.954452	1
PEC.BRAIN.RNASEQ.RSID	/stornext/Bioinf/data/lab_bahlo/users/gerring.z/twas/weights//PEC.BRAIN.RNASEQ.RSID/ENSG00000083838.wgt.RDat	ZNF446	19	58985384	58992597	0.03231	rs111855557	-3.84	rs3752112	1.77e-02	-5.12	-0.2720	820	1	top1	0.018	7.4e-07	0.272	0.786	0.141	0.84	0.002	0.015	0.001	ENSG00000083838	0.954452	1
PEC.BRAIN.RNASEQ.RSID	/stornext/Bioinf/data/lab_bahlo/users/gerring.z/twas/weights//PEC.BRAIN.RNASEQ.RSID/ENSG00000273287.wgt.RDat	CTA-268H5.14	22	45658166	45659466	0.03347	rs62225057	-3.36	rs2742646	-2.96e-04	-3.53	0.335	1740	1740	bslmm	0.0017	0.073	0.271968	0.786	0.841	0.155	0.003	0.001	0	ENSG00000273287	0.954452	1
PEC.BRAIN.RNASEQ.RSID	/stornext/Bioinf/data/lab_bahlo/users/gerring.z/twas/weights//PEC.BRAIN.RNASEQ.RSID/ENSG00000174720.wgt.RDat	LARP7	4	113558120	113578748	0.14791	rs56781375	-4.37	rs13106473	9.79e-02	-11.48	0.3970	1293	8	lasso	0.12	2.1e-37	-0.2718	0.786	0	0.938	0	0.061	0.001	ENSG00000174720	0.954452	1
PEC.BRAIN.RNASEQ.RSID	/stornext/Bioinf/data/lab_bahlo/users/gerring.z/twas/weights//PEC.BRAIN.RNASEQ.RSID/ENSG00000116678.wgt.RDat	LEPR	1	65886248	66107242	0.24931	rs7522876	-5.64	rs10889551	5.34e-02	10.61	-0.05800	1686	9	lasso	0.17	5.9e-57	0.270057	0.787	0	0.016	0	0.984	0	ENSG00000116678	0.954885	1
PEC.BRAIN.RNASEQ.RSID	/stornext/Bioinf/data/lab_bahlo/users/gerring.z/twas/weights//PEC.BRAIN.RNASEQ.RSID/ENSG00000099282.wgt.RDat	TSPAN15	10	71211229	71267425	0.17937	rs10762313	3.42	rs1227968	7.11e-02	10.42	0.2020	1833	12	lasso	0.13	5.7e-41	-0.27079	0.787	0	0.994	0	0.005	0.001	ENSG00000099282	0.954885	1
PEC.BRAIN.RNASEQ.RSID	/stornext/Bioinf/data/lab_bahlo/users/gerring.z/twas/weights//PEC.BRAIN.RNASEQ.RSID/ENSG00000215271.wgt.RDat	HOMEZ	14	23741666	23768656	0.03277	rs150403386	-3.94	rs71413977	9.03e-03	4.83	-0.0660	1235	5	lasso	0.011	7.6e-05	-0.270108	0.787	0.171	0.822	0.001	0.006	0.001	ENSG00000215271	0.954885	1
PEC.BRAIN.RNASEQ.RSID	/stornext/Bioinf/data/lab_bahlo/users/gerring.z/twas/weights//PEC.BRAIN.RNASEQ.RSID/ENSG00000058335.wgt.RDat	RASGRF1	15	79252289	79383115	0.05236	rs73472432	-3.15	rs2049176	3.11e-03	-5.03	-0.5970	1688	14	enet	0.01	0.00016	0.27057	0.787	0.062	0.927	0.001	0.009	0.001	ENSG00000058335	0.954885	1
PEC.BRAIN.RNASEQ.RSID	/stornext/Bioinf/data/lab_bahlo/users/gerring.z/twas/weights//PEC.BRAIN.RNASEQ.RSID/ENSG00000272086.wgt.RDat	CTD-2186M15.3	5	32174577	32175378	0.03521	rs34933263	3.162	rs113944078	2.23e-02	5.74	0.2700	1633	1	top1	0.022	3e-08	0.27	0.787	0.007	0.988	0	0.004	0.001	ENSG00000272086	0.954885	1
PEC.BRAIN.RNASEQ.RSID	/stornext/Bioinf/data/lab_bahlo/users/gerring.z/twas/weights//PEC.BRAIN.RNASEQ.RSID/ENSG00000164620.wgt.RDat	RELL2	5	141016517	141020644	0.05502	rs111519422	3.835	rs467677	2.56e-02	-5.90	1.5040	1376	1	lasso	0.026	1.6e-09	-0.27	0.787	0.003	0.986	0	0.008	0.003	ENSG00000164620	0.954885	1
PEC.BRAIN.RNASEQ.RSID	/stornext/Bioinf/data/lab_bahlo/users/gerring.z/twas/weights//PEC.BRAIN.RNASEQ.RSID/ENSG00000241420.wgt.RDat	RN7SL505P	7	33085412	33085702	0.01615	rs73096233	3.81	rs75313461	-1.53e-04	-3.52	-2.0280	1743	1743	bslmm	0.0024	0.04	0.269659	0.787	0.814	0.119	0.056	0.008	0.002	ENSG00000241420	0.954885	1
PEC.BRAIN.RNASEQ.RSID	/stornext/Bioinf/data/lab_bahlo/users/gerring.z/twas/weights//PEC.BRAIN.RNASEQ.RSID/ENSG00000136280.wgt.RDat	CCM2	7	45039074	45116068	0.14293	rs73107478	-3.15	rs2304689	1.19e-01	-12.65	-0.2440	1777	23	enet	0.12	2.2e-40	0.270109	0.787	0	0.992	0	0.007	0.001	ENSG00000136280	0.954885	1
PEC.BRAIN.RNASEQ.RSID	/stornext/Bioinf/data/lab_bahlo/users/gerring.z/twas/weights//PEC.BRAIN.RNASEQ.RSID/ENSG00000223669.wgt.RDat	RP11-93B14.4	20	61363918	61366699	0.097	rs675544	-3.26	rs856947	2.97e-02	-6.75	1.5630	1801	39	enet	0.032	3.4e-11	-0.269909	0.78723	0	0.988	0	0.009	0.003	ENSG00000223669	0.954885	1
PEC.BRAIN.RNASEQ.RSID	/stornext/Bioinf/data/lab_bahlo/users/gerring.z/twas/weights//PEC.BRAIN.RNASEQ.RSID/ENSG00000048544.wgt.RDat	MRPS10	6	42174539	42185603	0.27101	rs12174903	3.18	rs6939563	1.91e-01	16.16	-0.564	1352	43	enet	0.24	4.2e-80	-0.26961	0.787461	0	0.995	0	0.004	0.001	ENSG00000048544	0.954885	1
PEC.BRAIN.RNASEQ.RSID	/stornext/Bioinf/data/lab_bahlo/users/gerring.z/twas/weights//PEC.BRAIN.RNASEQ.RSID/ENSG00000179772.wgt.RDat	FOXS1	20	30432103	30433420	0.0183	rs41293126	-2.64	rs4911535	4.03e-03	4.63	-1.0600	913	10	lasso	0.01	0.00012	-0.26909	0.78786	0.145	0.853	0	0.002	0.001	ENSG00000179772	0.954885	1
PEC.BRAIN.RNASEQ.RSID	/stornext/Bioinf/data/lab_bahlo/users/gerring.z/twas/weights//PEC.BRAIN.RNASEQ.RSID/ENSG00000132821.wgt.RDat	VSTM2L	20	36531499	36573752	0.09224	rs6123528	-3.10	rs4322894	3.71e-02	-7.25	0.8890	1197	1197	bslmm	0.056	1.9e-18	-0.268943	0.787974	0	0.995	0	0.004	0.002	ENSG00000132821	0.954885	1
PEC.BRAIN.RNASEQ.RSID	/stornext/Bioinf/data/lab_bahlo/users/gerring.z/twas/weights//PEC.BRAIN.RNASEQ.RSID/ENSG00000137944.wgt.RDat	CCBL2	1	89401456	89458636	0.68324	rs1142886	-3.84	rs1409152	6.76e-01	-29.91	0.26900	1550	1	top1	0.68	0	-0.269	0.788	0	0.991	0	0.008	0.001	ENSG00000137944	0.954885	1
PEC.BRAIN.RNASEQ.RSID	/stornext/Bioinf/data/lab_bahlo/users/gerring.z/twas/weights//PEC.BRAIN.RNASEQ.RSID/ENSG00000242252.wgt.RDat	BGLAP	1	156211753	156213112	0.07186	rs951964	2.96	rs2075165	5.00e-02	-8.26	0.26900	811	1	top1	0.05	1.2e-16	-0.269	0.788	0	0.997	0	0.002	0.001	ENSG00000242252	0.954885	1
PEC.BRAIN.RNASEQ.RSID	/stornext/Bioinf/data/lab_bahlo/users/gerring.z/twas/weights//PEC.BRAIN.RNASEQ.RSID/ENSG00000151655.wgt.RDat	ITIH2	10	7745232	7791483	0.22751	rs17424847	3.59	rs2388321	9.49e-02	-11.96	0.0688	2057	2057	bslmm	0.12	1.4e-39	-0.26898	0.788	0	0.984	0	0.015	0.001	ENSG00000151655	0.954885	1
PEC.BRAIN.RNASEQ.RSID	/stornext/Bioinf/data/lab_bahlo/users/gerring.z/twas/weights//PEC.BRAIN.RNASEQ.RSID/ENSG00000122952.wgt.RDat	ZWINT	10	58116989	58121036	0.65801	rs9415377	-3.44	rs77267643	9.21e-02	-14.29	0.3140	2079	2079	bslmm	0.36	1.8e-129	0.2692	0.788	0	0.989	0	0.01	0.001	ENSG00000122952	0.954885	1
PEC.BRAIN.RNASEQ.RSID	/stornext/Bioinf/data/lab_bahlo/users/gerring.z/twas/weights//PEC.BRAIN.RNASEQ.RSID/ENSG00000110172.wgt.RDat	CHORDC1	11	89934328	89956532	0.0556	rs6483052	-3.59	rs7107603	2.57e-02	6.74	0.5260	912	19	enet	0.039	3.3e-13	0.26838	0.788	0	0.991	0	0.008	0.001	ENSG00000110172	0.954885	1
PEC.BRAIN.RNASEQ.RSID	/stornext/Bioinf/data/lab_bahlo/users/gerring.z/twas/weights//PEC.BRAIN.RNASEQ.RSID/ENSG00000133114.wgt.RDat	GPALPP1	13	45563687	45607746	0.0743	rs140223011	-4.33	rs41288343	2.90e-02	-6.52	-0.17800	1114	1114	bslmm	0.036	2.9e-12	0.268792	0.788	0	0.972	0	0.027	0.001	ENSG00000133114	0.954885	1
PEC.BRAIN.RNASEQ.RSID	/stornext/Bioinf/data/lab_bahlo/users/gerring.z/twas/weights//PEC.BRAIN.RNASEQ.RSID/ENSG00000182256.wgt.RDat	GABRG3	15	27216429	27778373	0.05371	rs12050529	3.87	rs4238489	5.58e-03	4.04	0.2330	2220	17	enet	0.019	2.5e-07	0.26905	0.788	0.696	0.27	0.013	0.005	0.016	ENSG00000182256	0.954885	1
PEC.BRAIN.RNASEQ.RSID	/stornext/Bioinf/data/lab_bahlo/users/gerring.z/twas/weights//PEC.BRAIN.RNASEQ.RSID/ENSG00000263013.wgt.RDat	RP11-876N24.5	16	11032743	11033901	0.03157	rs12445628	-3.93	rs16957895	3.58e-04	-4.45	0.6850	1816	1816	bslmm	0.008	0.00069	0.268299	0.788	0.389	0.601	0.004	0.005	0.001	ENSG00000263013	0.954885	1
PEC.BRAIN.RNASEQ.RSID	/stornext/Bioinf/data/lab_bahlo/users/gerring.z/twas/weights//PEC.BRAIN.RNASEQ.RSID/ENSG00000176624.wgt.RDat	MEX3C	18	48700920	48744674	0.0376	rs77883372	3.3	rs34666258	0.00359	-4.13	0.402	1313	1313	blup	0.0063	0.0023	-0.26827	0.788	0.388	0.607	0.002	0.002	0.001	ENSG00000176624	0.954885	1
PEC.BRAIN.RNASEQ.RSID	/stornext/Bioinf/data/lab_bahlo/users/gerring.z/twas/weights//PEC.BRAIN.RNASEQ.RSID/ENSG00000163364.wgt.RDat	AC017048.3	2	177494317	177502659	0.52001	rs139214867	-2.67	rs56155737	3.36e-01	21.09	-0.2220	1273	53	enet	0.39	1.1e-144	-0.2685	0.788	0	0.997	0	0.002	0.001	ENSG00000163364	0.954885	1
PEC.BRAIN.RNASEQ.RSID	/stornext/Bioinf/data/lab_bahlo/users/gerring.z/twas/weights//PEC.BRAIN.RNASEQ.RSID/ENSG00000243646.wgt.RDat	IL10RB	21	34638663	34669539	0.29859	rs2834248	3.61	rs1131668	1.43e-01	14.38	0.349	1120	1120	bslmm	0.23	6.9e-76	0.26937	0.788	0	0.99	0	0.009	0.001	ENSG00000243646	0.954885	1
PEC.BRAIN.RNASEQ.RSID	/stornext/Bioinf/data/lab_bahlo/users/gerring.z/twas/weights//PEC.BRAIN.RNASEQ.RSID/ENSG00000114473.wgt.RDat	IQCG	3	197615946	197687013	0.23811	rs9819220	-2.62	rs115639076	1.46e-01	13.99	0.1160	1062	28	enet	0.15	5.9e-50	0.26894	0.788	0	0.997	0	0.002	0.001	ENSG00000114473	0.954885	1
PEC.BRAIN.RNASEQ.RSID	/stornext/Bioinf/data/lab_bahlo/users/gerring.z/twas/weights//PEC.BRAIN.RNASEQ.RSID/ENSG00000198010.wgt.RDat	DLGAP2	8	1449532	1656642	0.03827	rs6998620	3.02	rs138434903	-1.05e-04	-3.98	0.930	2514	2514	blup	0.0023	0.045	-0.26934	0.788	0.735	0.257	0.005	0.002	0	ENSG00000198010	0.954885	1
PEC.BRAIN.RNASEQ.RSID	/stornext/Bioinf/data/lab_bahlo/users/gerring.z/twas/weights//PEC.BRAIN.RNASEQ.RSID/ENSG00000197496.wgt.RDat	SLC2A10	20	45338126	45364965	0.06845	rs138718435	3.65	rs3091514	1.30e-03	-3.87	-0.7830	1107	19	enet	0.0067	0.0017	0.268307	0.788463	0.805	0.191	0.003	0.001	0	ENSG00000197496	0.955299	1
PEC.BRAIN.RNASEQ.RSID	/stornext/Bioinf/data/lab_bahlo/users/gerring.z/twas/weights//PEC.BRAIN.RNASEQ.RSID/ENSG00000116704.wgt.RDat	SLC35D1	1	67465015	67519782	0.11486	rs114638580	-3.41	rs2755262	6.00e-02	9.22	1.18700	1551	4	lasso	0.084	3e-27	0.267331	0.789	0	0.993	0	0.005	0.002	ENSG00000116704	0.955299	1
PEC.BRAIN.RNASEQ.RSID	/stornext/Bioinf/data/lab_bahlo/users/gerring.z/twas/weights//PEC.BRAIN.RNASEQ.RSID/ENSG00000176986.wgt.RDat	SEC24C	10	75504120	75531919	0.10406	rs79936644	3.02	rs3812637	3.82e-02	-7.71	-1.2060	1088	5	lasso	0.041	5.9e-14	0.26772	0.789	0	0.993	0	0.005	0.002	ENSG00000176986	0.955299	1
PEC.BRAIN.RNASEQ.RSID	/stornext/Bioinf/data/lab_bahlo/users/gerring.z/twas/weights//PEC.BRAIN.RNASEQ.RSID/ENSG00000188649.wgt.RDat	CC2D2B	10	97733786	97792441	0.06492	rs11188669	3.89	rs7893601	1.46e-02	6.28	-0.5880	1655	20	enet	0.033	2e-11	-0.26727	0.789	0	0.986	0	0.013	0.001	ENSG00000188649	0.955299	1
PEC.BRAIN.RNASEQ.RSID	/stornext/Bioinf/data/lab_bahlo/users/gerring.z/twas/weights//PEC.BRAIN.RNASEQ.RSID/ENSG00000110321.wgt.RDat	EIF4G2	11	10818597	10830657	0.03226	rs10840440	-3.27	rs7125589	9.08e-03	4.61	-0.1420	1753	2	enet	0.0093	0.00027	0.2674	0.789	0.459	0.535	0.003	0.003	0.001	ENSG00000110321	0.955299	1
PEC.BRAIN.RNASEQ.RSID	/stornext/Bioinf/data/lab_bahlo/users/gerring.z/twas/weights//PEC.BRAIN.RNASEQ.RSID/ENSG00000269001.wgt.RDat	ZNF818P	19	53716241	53716649	0.18482	rs76201701	-3.81	rs11673357	1.04e-01	11.80	0.6722	2342	29	enet	0.12	3.4e-39	-0.267053	0.789	0	0.99	0	0.009	0.001	ENSG00000269001	0.955299	1
PEC.BRAIN.RNASEQ.RSID	/stornext/Bioinf/data/lab_bahlo/users/gerring.z/twas/weights//PEC.BRAIN.RNASEQ.RSID/ENSG00000159399.wgt.RDat	HK2	2	75061108	75120486	0.01851	rs57952531	3.07	rs3980479	5.37e-03	4.15	0.2670	1062	1	top1	0.0054	0.0044	0.267	0.789	0.91	0.086	0.003	0	0	ENSG00000159399	0.955299	1
PEC.BRAIN.RNASEQ.RSID	/stornext/Bioinf/data/lab_bahlo/users/gerring.z/twas/weights//PEC.BRAIN.RNASEQ.RSID/ENSG00000154556.wgt.RDat	SORBS2	4	186506598	186877806	0.2897	rs4862557	3.26	rs6824017	5.27e-02	8.60	-0.1130	2267	2267	bslmm	0.13	2.7e-42	-0.2681	0.789	0	0.995	0	0.004	0.001	ENSG00000154556	0.955299	1
PEC.BRAIN.RNASEQ.RSID	/stornext/Bioinf/data/lab_bahlo/users/gerring.z/twas/weights//PEC.BRAIN.RNASEQ.RSID/ENSG00000164327.wgt.RDat	RICTOR	5	38938021	39074510	0.03687	rs3792858	3.356	rs6870073	1.36e-02	-5.11	0.2680	1316	1	top1	0.014	1.3e-05	-0.268	0.789	0.155	0.839	0.001	0.004	0.001	ENSG00000164327	0.955299	1
PEC.BRAIN.RNASEQ.RSID	/stornext/Bioinf/data/lab_bahlo/users/gerring.z/twas/weights//PEC.BRAIN.RNASEQ.RSID/ENSG00000122550.wgt.RDat	KLHL7	7	23145353	23217533	0.05956	rs6949932	2.45	rs75181463	3.10e-02	6.08	1.0560	1346	11	enet	0.048	3.5e-16	0.267216	0.789	0.001	0.995	0	0.002	0.002	ENSG00000122550	0.955299	1
PEC.BRAIN.RNASEQ.RSID	/stornext/Bioinf/data/lab_bahlo/users/gerring.z/twas/weights//PEC.BRAIN.RNASEQ.RSID/ENSG00000101166.wgt.RDat	SLMO2	20	57608200	57617964	0.20106	rs73129475	-2.81	rs116580814	8.23e-02	-11.48	-1.2530	1102	1102	bslmm	0.13	9e-43	0.267315	0.789227	0	0.996	0	0.002	0.002	ENSG00000101166	0.955474	1
PEC.BRAIN.RNASEQ.RSID	/stornext/Bioinf/data/lab_bahlo/users/gerring.z/twas/weights//PEC.BRAIN.RNASEQ.RSID/ENSG00000112379.wgt.RDat	KIAA1244	6	138483058	138665800	0.04669	rs625124	-3.80	rs6930473	9.42e-03	-4.73	-0.267	1716	1	top1	0.0094	0.00024	0.267	0.789469	0.504	0.48	0.008	0.007	0.001	ENSG00000112379	0.955474	1
PEC.BRAIN.RNASEQ.RSID	/stornext/Bioinf/data/lab_bahlo/users/gerring.z/twas/weights//PEC.BRAIN.RNASEQ.RSID/ENSG00000117298.wgt.RDat	ECE1	1	21543740	21671997	0.09762	rs189287253	3.23	rs112808786	2.36e-02	6.48	0.19900	1658	18	enet	0.065	2.2e-21	-0.266286	0.79	0	0.994	0	0.005	0.001	ENSG00000117298	0.955474	1
PEC.BRAIN.RNASEQ.RSID	/stornext/Bioinf/data/lab_bahlo/users/gerring.z/twas/weights//PEC.BRAIN.RNASEQ.RSID/ENSG00000116791.wgt.RDat	CRYZ	1	75171170	75199092	0.73671	rs1773583	-3.19	rs4145871	3.61e-01	20.48	1.14700	1085	91	enet	0.58	2.5e-249	-0.266799	0.79	0	0.991	0	0.008	0.002	ENSG00000116791	0.955474	1
PEC.BRAIN.RNASEQ.RSID	/stornext/Bioinf/data/lab_bahlo/users/gerring.z/twas/weights//PEC.BRAIN.RNASEQ.RSID/ENSG00000165379.wgt.RDat	LRFN5	14	42076773	42373752	0.14966	rs117842041	-3.52	rs61990339	1.04e-01	11.90	0.2990	2105	2105	bslmm	0.11	3.5e-35	0.266665	0.79	0	0.995	0	0.004	0.001	ENSG00000165379	0.955474	1
PEC.BRAIN.RNASEQ.RSID	/stornext/Bioinf/data/lab_bahlo/users/gerring.z/twas/weights//PEC.BRAIN.RNASEQ.RSID/ENSG00000099377.wgt.RDat	HSD3B7	16	30996519	31000473	0.10924	rs137900344	-3.01	rs13708	6.94e-02	10.46	-0.0080	516	3	lasso	0.089	8.7e-29	0.266224	0.79	0	0.998	0	0.001	0.001	ENSG00000099377	0.955474	1
PEC.BRAIN.RNASEQ.RSID	/stornext/Bioinf/data/lab_bahlo/users/gerring.z/twas/weights//PEC.BRAIN.RNASEQ.RSID/ENSG00000223573.wgt.RDat	TINCR	19	5558178	5568045	0.17286	rs2620851	-3.67	rs636565	9.31e-02	10.48	0.0940	1506	1506	bslmm	0.096	5.2e-31	-0.265973	0.79	0	0.984	0	0.015	0.001	ENSG00000223573	0.955474	1
PEC.BRAIN.RNASEQ.RSID	/stornext/Bioinf/data/lab_bahlo/users/gerring.z/twas/weights//PEC.BRAIN.RNASEQ.RSID/ENSG00000169967.wgt.RDat	MAP3K2	2	128056306	128146041	0.08768	rs114139318	4.22	rs3738948	2.78e-02	-8.36	1.3540	1827	6	lasso	0.057	7.8e-19	-0.26572	0.79	0	0.964	0	0.033	0.002	ENSG00000169967	0.955474	1
PEC.BRAIN.RNASEQ.RSID	/stornext/Bioinf/data/lab_bahlo/users/gerring.z/twas/weights//PEC.BRAIN.RNASEQ.RSID/ENSG00000242759.wgt.RDat	LINC00882	3	106555658	106959488	0.14802	rs35744194	-4.83	rs60137505	3.53e-02	-7.63	0.7120	1923	33	enet	0.048	4.5e-16	0.26687	0.79	0	0.833	0	0.166	0.001	ENSG00000242759	0.955474	1
PEC.BRAIN.RNASEQ.RSID	/stornext/Bioinf/data/lab_bahlo/users/gerring.z/twas/weights//PEC.BRAIN.RNASEQ.RSID/ENSG00000215068.wgt.RDat	AC025171.1	5	43041677	43045492	0.0244	rs34031769	3.153	rs316396	8.34e-03	4.43	-1.2640	1590	20	enet	0.015	5.4e-06	-0.26612	0.79	0.357	0.638	0.001	0.002	0.001	ENSG00000215068	0.955474	1
PEC.BRAIN.RNASEQ.RSID	/stornext/Bioinf/data/lab_bahlo/users/gerring.z/twas/weights//PEC.BRAIN.RNASEQ.RSID/ENSG00000145808.wgt.RDat	ADAMTS19	5	128795958	129074376	0.12862	rs13184609	3.002	rs9686139	5.65e-02	8.53	0.5564	2048	2048	bslmm	0.077	4.8e-25	0.26681	0.79	0	0.995	0	0.004	0.001	ENSG00000145808	0.955474	1
PEC.BRAIN.RNASEQ.RSID	/stornext/Bioinf/data/lab_bahlo/users/gerring.z/twas/weights//PEC.BRAIN.RNASEQ.RSID/ENSG00000182150.wgt.RDat	ERCC6L2	9	98637983	98776842	0.1626	rs2405057	-3.51	rs10759883	4.28e-02	7.60	0.701	1737	1737	bslmm	0.082	2e-26	-0.26659	0.79	0	0.993	0	0.006	0.001	ENSG00000182150	0.955474	1
PEC.BRAIN.RNASEQ.RSID	/stornext/Bioinf/data/lab_bahlo/users/gerring.z/twas/weights//PEC.BRAIN.RNASEQ.RSID/ENSG00000023318.wgt.RDat	ERP44	9	102741461	102861322	0.0331	rs111424092	-2.82	rs2806694	2.32e-02	-6.11	0.032	918	2	lasso	0.023	1.4e-08	-0.26672	0.79	0	0.996	0	0.003	0.001	ENSG00000023318	0.955474	1
PEC.BRAIN.RNASEQ.RSID	/stornext/Bioinf/data/lab_bahlo/users/gerring.z/twas/weights//PEC.BRAIN.RNASEQ.RSID/ENSG00000137955.wgt.RDat	RABGGTB	1	76251879	76260764	0.05479	rs116493071	-3.23	rs6678348	1.25e-02	-5.95	-0.47800	1707	1707	bslmm	0.037	8.5e-13	-0.26483	0.791	0	0.994	0	0.005	0.001	ENSG00000137955	0.955888	1
PEC.BRAIN.RNASEQ.RSID	/stornext/Bioinf/data/lab_bahlo/users/gerring.z/twas/weights//PEC.BRAIN.RNASEQ.RSID/ENSG00000233196.wgt.RDat	GS1-304P7.1	1	186549647	186550323	0.03532	rs12720680	3.70	rs3736595	9.22e-03	-5.95	0.04000	1316	1316	bslmm	0.024	9.8e-09	-0.265162	0.791	0	0.986	0	0.013	0.001	ENSG00000233196	0.955888	1
PEC.BRAIN.RNASEQ.RSID	/stornext/Bioinf/data/lab_bahlo/users/gerring.z/twas/weights//PEC.BRAIN.RNASEQ.RSID/ENSG00000246889.wgt.RDat	AP000487.5	11	70218352	70244594	0.01642	rs10751249	-3.43	rs576588	-5.49e-04	-3.50	2.3440	1310	1310	bslmm	0.00042	0.21	-0.26518	0.791	0.898	0.094	0.006	0.001	0.001	ENSG00000246889	0.955888	1
PEC.BRAIN.RNASEQ.RSID	/stornext/Bioinf/data/lab_bahlo/users/gerring.z/twas/weights//PEC.BRAIN.RNASEQ.RSID/ENSG00000176422.wgt.RDat	SPRYD4	12	56862301	56864763	0.09903	rs144223544	-4.14	rs2657910	3.05e-02	7.45	0.8580	826	19	enet	0.048	6.4e-16	0.26506	0.791	0	0.948	0	0.05	0.002	ENSG00000176422	0.955888	1
PEC.BRAIN.RNASEQ.RSID	/stornext/Bioinf/data/lab_bahlo/users/gerring.z/twas/weights//PEC.BRAIN.RNASEQ.RSID/ENSG00000127328.wgt.RDat	RAB3IP	12	70132461	70216984	0.23181	rs147897203	-3.07	rs775439	7.19e-02	10.80	-0.1650	1944	17	lasso	0.18	4.1e-58	-0.26492	0.791	0	0.992	0	0.007	0.001	ENSG00000127328	0.955888	1
PEC.BRAIN.RNASEQ.RSID	/stornext/Bioinf/data/lab_bahlo/users/gerring.z/twas/weights//PEC.BRAIN.RNASEQ.RSID/ENSG00000137868.wgt.RDat	STRA6	15	74471807	74504608	0.11791	rs57292194	3.88	rs10152959	4.88e-02	8.15	-0.2650	1155	1	top1	0.049	2.7e-16	-0.265	0.791	0	0.982	0	0.017	0.001	ENSG00000137868	0.955888	1
PEC.BRAIN.RNASEQ.RSID	/stornext/Bioinf/data/lab_bahlo/users/gerring.z/twas/weights//PEC.BRAIN.RNASEQ.RSID/ENSG00000161958.wgt.RDat	FGF11	17	7341592	7348256	0.05762	rs143001882	3.75	rs148251796	7.46e-03	-5.07	-0.70500	1159	1159	bslmm	0.037	9.7e-13	-0.26535	0.791	0.037	0.953	0	0.009	0.001	ENSG00000161958	0.955888	1
PEC.BRAIN.RNASEQ.RSID	/stornext/Bioinf/data/lab_bahlo/users/gerring.z/twas/weights//PEC.BRAIN.RNASEQ.RSID/ENSG00000068097.wgt.RDat	HEATR6	17	58120555	58156292	0.09646	rs62082121	-2.46	rs7216904	5.32e-02	8.71	-0.34500	469	469	bslmm	0.054	8.9e-18	-0.26501	0.791	0	0.998	0	0.001	0.001	ENSG00000068097	0.955888	1
PEC.BRAIN.RNASEQ.RSID	/stornext/Bioinf/data/lab_bahlo/users/gerring.z/twas/weights//PEC.BRAIN.RNASEQ.RSID/ENSG00000220201.wgt.RDat	ZGLP1	19	10415479	10420556	0.10414	rs111391720	-3.29	rs8101473	2.90e-02	6.69	0.2660	1425	1425	bslmm	0.051	6.5e-17	0.264666	0.791	0	0.993	0	0.006	0.001	ENSG00000220201	0.955888	1
PEC.BRAIN.RNASEQ.RSID	/stornext/Bioinf/data/lab_bahlo/users/gerring.z/twas/weights//PEC.BRAIN.RNASEQ.RSID/ENSG00000155313.wgt.RDat	USP25	21	17102344	17252377	0.03014	rs1297263	4.20	rs9981405	5.19e-04	-3.46	1.172	1143	1143	bslmm	0.0016	0.076	-0.26564	0.791	0.835	0.091	0.065	0.007	0.002	ENSG00000155313	0.955888	1
PEC.BRAIN.RNASEQ.RSID	/stornext/Bioinf/data/lab_bahlo/users/gerring.z/twas/weights//PEC.BRAIN.RNASEQ.RSID/ENSG00000101307.wgt.RDat	SIRPB1	20	1544167	1600707	0.63111	rs12624336	3.62	rs6075339	6.04e-01	27.82	-0.3520	1455	27	enet	0.61	6.4e-273	-0.263932	0.791833	0	0.995	0	0.004	0.001	ENSG00000101307	0.956459	1
PEC.BRAIN.RNASEQ.RSID	/stornext/Bioinf/data/lab_bahlo/users/gerring.z/twas/weights//PEC.BRAIN.RNASEQ.RSID/ENSG00000261325.wgt.RDat	AC140542.2	16	47883225	47921041	0.07847	rs72800655	-2.54	rs72802529	-7.58e-04	3.52	-0.8700	629	629	blup	0.0077	0.0008	-0.263172	0.792	0.941	0.058	0.001	0	0	ENSG00000261325	0.956459	1
PEC.BRAIN.RNASEQ.RSID	/stornext/Bioinf/data/lab_bahlo/users/gerring.z/twas/weights//PEC.BRAIN.RNASEQ.RSID/ENSG00000073969.wgt.RDat	NSF	17	44668035	44834830	0.27198	rs144235029	4.40	rs3874943	7.71e-02	-10.24	-0.14149	1013	16	enet	0.092	8.5e-30	-0.26389	0.792	0	0.851	0	0.148	0.001	ENSG00000073969	0.956459	1
PEC.BRAIN.RNASEQ.RSID	/stornext/Bioinf/data/lab_bahlo/users/gerring.z/twas/weights//PEC.BRAIN.RNASEQ.RSID/ENSG00000130312.wgt.RDat	MRPL34	19	17403418	17417652	0.23854	rs141591666	-3.22	rs7250482	2.20e-01	17.26	0.2790	1883	26	enet	0.25	1.6e-84	-0.264277	0.792	0	0.993	0	0.006	0.001	ENSG00000130312	0.956459	1
PEC.BRAIN.RNASEQ.RSID	/stornext/Bioinf/data/lab_bahlo/users/gerring.z/twas/weights//PEC.BRAIN.RNASEQ.RSID/ENSG00000143882.wgt.RDat	ATP6V1C2	2	10861775	10925236	0.21442	rs72785462	-3.56	rs12619522	1.29e-01	13.38	1.6660	2098	23	enet	0.19	1.2e-61	0.26424	0.792	0	0.967	0	0.029	0.004	ENSG00000143882	0.956459	1
PEC.BRAIN.RNASEQ.RSID	/stornext/Bioinf/data/lab_bahlo/users/gerring.z/twas/weights//PEC.BRAIN.RNASEQ.RSID/ENSG00000055044.wgt.RDat	NOP58	2	203130439	203168389	0.03509	rs72932725	-3.53	rs7566155	2.22e-02	5.76	-0.2640	981	1	top1	0.022	3.2e-08	-0.264	0.792	0.006	0.984	0	0.01	0.001	ENSG00000055044	0.956459	1
PEC.BRAIN.RNASEQ.RSID	/stornext/Bioinf/data/lab_bahlo/users/gerring.z/twas/weights//PEC.BRAIN.RNASEQ.RSID/ENSG00000114796.wgt.RDat	KLHL24	3	183353356	183402265	0.26979	rs28520410	-3.65	rs34667300	2.46e-01	18.63	0.0570	1469	42	enet	0.34	1.7e-120	-0.26307	0.792	0	0.986	0	0.013	0.001	ENSG00000114796	0.956459	1
PEC.BRAIN.RNASEQ.RSID	/stornext/Bioinf/data/lab_bahlo/users/gerring.z/twas/weights//PEC.BRAIN.RNASEQ.RSID/ENSG00000177984.wgt.RDat	LCN15	9	139654086	139660707	0.572	rs148845458	3.10	rs4610845	3.61e-01	21.90	-0.319	825	62	enet	0.39	5.6e-146	0.26401	0.792	0	0.997	0	0.002	0.001	ENSG00000177984	0.956459	1
PEC.BRAIN.RNASEQ.RSID	/stornext/Bioinf/data/lab_bahlo/users/gerring.z/twas/weights//PEC.BRAIN.RNASEQ.RSID/ENSG00000226786.wgt.RDat	RP1-167F1.2	6	19535175	19839311	0.0238	rs190189116	3.76	rs62404522	8.17e-03	4.58	0.263	2204	1	top1	0.0082	0.00059	0.263	0.792551	0.664	0.33	0.004	0.002	0	ENSG00000226786	0.956951	1
PEC.BRAIN.RNASEQ.RSID	/stornext/Bioinf/data/lab_bahlo/users/gerring.z/twas/weights//PEC.BRAIN.RNASEQ.RSID/ENSG00000178796.wgt.RDat	RIIAD1	1	151682909	151702281	0.13835	rs11204837	-4.00	rs2275921	7.15e-02	-9.80	-0.55500	821	821	bslmm	0.077	4.7e-25	-0.262336	0.793	0	0.967	0	0.032	0.001	ENSG00000178796	0.956951	1
PEC.BRAIN.RNASEQ.RSID	/stornext/Bioinf/data/lab_bahlo/users/gerring.z/twas/weights//PEC.BRAIN.RNASEQ.RSID/ENSG00000107521.wgt.RDat	HPS1	10	100175955	100206684	0.20198	rs112034022	4.20	rs61873921	5.21e-02	-8.67	-1.4310	1269	30	enet	0.11	1.6e-36	0.26219	0.793	0	0.968	0	0.03	0.003	ENSG00000107521	0.956951	1
PEC.BRAIN.RNASEQ.RSID	/stornext/Bioinf/data/lab_bahlo/users/gerring.z/twas/weights//PEC.BRAIN.RNASEQ.RSID/ENSG00000179241.wgt.RDat	LDLRAD3	11	35965531	36253686	0.19462	rs604225	-3.54	rs11033331	8.95e-02	7.66	0.9200	1814	27	enet	0.12	1.9e-38	-0.26266	0.793	0	0.992	0	0.006	0.001	ENSG00000179241	0.956951	1
PEC.BRAIN.RNASEQ.RSID	/stornext/Bioinf/data/lab_bahlo/users/gerring.z/twas/weights//PEC.BRAIN.RNASEQ.RSID/ENSG00000162222.wgt.RDat	TTC9C	11	62495541	62507765	0.07015	rs72920296	-3.29	rs2957114	2.29e-02	5.81	0.2630	1226	1	top1	0.023	2e-08	0.263	0.793	0.005	0.992	0	0.003	0.001	ENSG00000162222	0.956951	1
PEC.BRAIN.RNASEQ.RSID	/stornext/Bioinf/data/lab_bahlo/users/gerring.z/twas/weights//PEC.BRAIN.RNASEQ.RSID/ENSG00000125449.wgt.RDat	ARMC7	17	73106047	73126360	0.10429	rs9915171	3.21	rs7218706	1.87e-02	-6.53	0.83400	1281	43	enet	0.037	1.4e-12	-0.26295	0.793	0	0.994	0	0.005	0.001	ENSG00000125449	0.956951	1
PEC.BRAIN.RNASEQ.RSID	/stornext/Bioinf/data/lab_bahlo/users/gerring.z/twas/weights//PEC.BRAIN.RNASEQ.RSID/ENSG00000114503.wgt.RDat	NCBP2	3	196662273	196669468	0.28128	rs56197150	3.89	rs556502	1.66e-01	12.62	-0.0880	1559	3	lasso	0.21	2.5e-71	-0.26282	0.793	0	0.976	0	0.023	0.001	ENSG00000114503	0.956951	1
PEC.BRAIN.RNASEQ.RSID	/stornext/Bioinf/data/lab_bahlo/users/gerring.z/twas/weights//PEC.BRAIN.RNASEQ.RSID/ENSG00000197362.wgt.RDat	ZNF786	7	148766735	148787874	0.24303	rs728451	-3.29	rs7811446	1.98e-01	-16.37	-0.0980	1433	33	enet	0.22	1.2e-73	0.262949	0.793	0	0.996	0	0.003	0.001	ENSG00000197362	0.956951	1
PEC.BRAIN.RNASEQ.RSID	/stornext/Bioinf/data/lab_bahlo/users/gerring.z/twas/weights//PEC.BRAIN.RNASEQ.RSID/ENSG00000196116.wgt.RDat	TDRD7	9	100174232	100258407	0.0475	rs7859665	-3.66	rs7863717	2.54e-02	-6.53	0.262	1149	1	top1	0.025	3.5e-09	-0.262	0.793	0	0.992	0	0.007	0.001	ENSG00000196116	0.956951	1
PEC.BRAIN.RNASEQ.RSID	/stornext/Bioinf/data/lab_bahlo/users/gerring.z/twas/weights//PEC.BRAIN.RNASEQ.RSID/ENSG00000132671.wgt.RDat	SSTR4	20	23016057	23017314	0.03474	rs17683129	3.78	rs1338943	4.69e-03	4.38	-1.3010	1315	1315	blup	0.006	0.0028	-0.261635	0.793603	0.532	0.462	0.003	0.002	0.001	ENSG00000132671	0.957124	1
PEC.BRAIN.RNASEQ.RSID	/stornext/Bioinf/data/lab_bahlo/users/gerring.z/twas/weights//PEC.BRAIN.RNASEQ.RSID/ENSG00000166405.wgt.RDat	RIC3	11	8127597	8190602	0.0724	rs77008192	-3.51	rs181568456	1.36e-02	-4.72	-0.1410	1935	1935	bslmm	0.026	1.7e-09	-0.26128	0.794	0.17	0.821	0.001	0.006	0.001	ENSG00000166405	0.957124	1
PEC.BRAIN.RNASEQ.RSID	/stornext/Bioinf/data/lab_bahlo/users/gerring.z/twas/weights//PEC.BRAIN.RNASEQ.RSID/ENSG00000086205.wgt.RDat	FOLH1	11	49168187	49230222	0.30664	rs9666910	-3.15	rs202671	1.10e-01	12.29	0.2430	2079	2079	blup	0.14	4.3e-44	0.26095	0.794	0	0.995	0	0.004	0.001	ENSG00000086205	0.957124	1
PEC.BRAIN.RNASEQ.RSID	/stornext/Bioinf/data/lab_bahlo/users/gerring.z/twas/weights//PEC.BRAIN.RNASEQ.RSID/ENSG00000137494.wgt.RDat	ANKRD42	11	82904781	82971736	0.17024	rs9787866	-4.88	rs506321	3.52e-02	7.51	-0.1490	1366	10	lasso	0.08	5.8e-26	0.26103	0.794	0	0.514	0	0.485	0.001	ENSG00000137494	0.957124	1
PEC.BRAIN.RNASEQ.RSID	/stornext/Bioinf/data/lab_bahlo/users/gerring.z/twas/weights//PEC.BRAIN.RNASEQ.RSID/ENSG00000134532.wgt.RDat	SOX5	12	23682440	24103966	0.0657	rs7307397	-5.48	rs10771001	3.13e-02	7.20	-0.1630	1651	3	lasso	0.035	5.3e-12	-0.26122	0.794	0	0.063	0	0.937	0	ENSG00000134532	0.957124	1
PEC.BRAIN.RNASEQ.RSID	/stornext/Bioinf/data/lab_bahlo/users/gerring.z/twas/weights//PEC.BRAIN.RNASEQ.RSID/ENSG00000120699.wgt.RDat	EXOSC8	13	37572953	37583750	0.0955	rs117881148	-2.84	rs2323392	4.76e-02	-8.12	-0.16800	1506	19	enet	0.056	1.9e-18	0.260657	0.794	0	0.994	0	0.005	0.001	ENSG00000120699	0.957124	1
PEC.BRAIN.RNASEQ.RSID	/stornext/Bioinf/data/lab_bahlo/users/gerring.z/twas/weights//PEC.BRAIN.RNASEQ.RSID/ENSG00000258695.wgt.RDat	RP3-414A15.2	14	73989582	73997314	0.11253	rs214269	4.78	rs11624916	4.64e-02	-8.73	-0.8039	1563	2	lasso	0.053	1.7e-17	0.261213	0.794	0	0.611	0	0.389	0.001	ENSG00000258695	0.957124	1
PEC.BRAIN.RNASEQ.RSID	/stornext/Bioinf/data/lab_bahlo/users/gerring.z/twas/weights//PEC.BRAIN.RNASEQ.RSID/ENSG00000166869.wgt.RDat	CHP2	16	23765948	23770272	0.06026	rs62028468	3.89	rs194811	2.35e-02	-6.26	0.2610	1434	1	top1	0.024	1.3e-08	-0.261	0.794	0	0.994	0	0.005	0.001	ENSG00000166869	0.957124	1
PEC.BRAIN.RNASEQ.RSID	/stornext/Bioinf/data/lab_bahlo/users/gerring.z/twas/weights//PEC.BRAIN.RNASEQ.RSID/ENSG00000103485.wgt.RDat	QPRT	16	29674600	29710020	0.50462	rs144721815	3.07	rs62059023	2.86e-01	-19.43	-1.3380	675	58	enet	0.41	1.6e-152	0.261109	0.794	0	0.996	0	0.001	0.002	ENSG00000103485	0.957124	1
PEC.BRAIN.RNASEQ.RSID	/stornext/Bioinf/data/lab_bahlo/users/gerring.z/twas/weights//PEC.BRAIN.RNASEQ.RSID/ENSG00000159714.wgt.RDat	ZDHHC1	16	67428322	67450736	0.02401	rs112153957	3.62	rs74932341	2.61e-03	-3.42	-1.4650	570	570	bslmm	0.0036	0.016	0.261098	0.794	0.914	0.082	0.003	0	0	ENSG00000159714	0.957124	1
PEC.BRAIN.RNASEQ.RSID	/stornext/Bioinf/data/lab_bahlo/users/gerring.z/twas/weights//PEC.BRAIN.RNASEQ.RSID/ENSG00000205037.wgt.RDat	AC134312.1	16	88121647	88134591	0.11485	rs188207939	3.45	rs11860802	1.39e-02	-6.73	-0.2260	2058	3	lasso	0.04	1.1e-13	0.261635	0.794	0	0.994	0	0.005	0.001	ENSG00000205037	0.957124	1
PEC.BRAIN.RNASEQ.RSID	/stornext/Bioinf/data/lab_bahlo/users/gerring.z/twas/weights//PEC.BRAIN.RNASEQ.RSID/ENSG00000153246.wgt.RDat	PLA2R1	2	160788519	160919121	0.06579	rs7594053	-3.33	rs116253568	2.34e-03	-4.11	-0.5740	1737	1737	bslmm	0.016	2.8e-06	0.26048	0.794	0.571	0.422	0.003	0.002	0.001	ENSG00000153246	0.957124	1
PEC.BRAIN.RNASEQ.RSID	/stornext/Bioinf/data/lab_bahlo/users/gerring.z/twas/weights//PEC.BRAIN.RNASEQ.RSID/ENSG00000075142.wgt.RDat	SRI	7	87834433	87856308	0.11239	rs2538915	3.44	rs78031419	6.58e-03	-5.61	-0.0780	1030	1030	bslmm	0.053	1.1e-17	0.260625	0.794	0.008	0.974	0	0.017	0.001	ENSG00000075142	0.957124	1
PEC.BRAIN.RNASEQ.RSID	/stornext/Bioinf/data/lab_bahlo/users/gerring.z/twas/weights//PEC.BRAIN.RNASEQ.RSID/ENSG00000229728.wgt.RDat	RP11-314N13.3	20	1342266	1343229	0.02144	rs12624336	3.62	rs6140478	2.10e-03	3.77	0.0660	1419	24	enet	0.0033	0.02	-0.260389	0.794563	0.88	0.116	0.004	0	0	ENSG00000229728	0.957296	1
PEC.BRAIN.RNASEQ.RSID	/stornext/Bioinf/data/lab_bahlo/users/gerring.z/twas/weights//PEC.BRAIN.RNASEQ.RSID/ENSG00000196505.wgt.RDat	GDAP2	1	118406107	118472253	0.0397	rs56109227	3.55	rs55730516	8.80e-03	-5.40	-0.40300	1429	1429	blup	0.022	2.7e-08	-0.259335	0.795	0.004	0.982	0	0.013	0.001	ENSG00000196505	0.957296	1
PEC.BRAIN.RNASEQ.RSID	/stornext/Bioinf/data/lab_bahlo/users/gerring.z/twas/weights//PEC.BRAIN.RNASEQ.RSID/ENSG00000110841.wgt.RDat	PPFIBP1	12	27676364	27848497	0.23093	rs142200831	-3.21	rs11049071	4.66e-02	-9.09	0.5140	1936	32	enet	0.15	2.8e-48	0.25991	0.795	0	0.994	0	0.005	0.001	ENSG00000110841	0.957296	1
PEC.BRAIN.RNASEQ.RSID	/stornext/Bioinf/data/lab_bahlo/users/gerring.z/twas/weights//PEC.BRAIN.RNASEQ.RSID/ENSG00000184271.wgt.RDat	POU6F1	12	51580719	51611477	0.07491	rs180791721	2.87	rs6580808	2.79e-02	7.47	0.2700	1259	8	lasso	0.033	1.3e-11	-0.25994	0.795	0	0.997	0	0.002	0.001	ENSG00000184271	0.957296	1
PEC.BRAIN.RNASEQ.RSID	/stornext/Bioinf/data/lab_bahlo/users/gerring.z/twas/weights//PEC.BRAIN.RNASEQ.RSID/ENSG00000104886.wgt.RDat	PLEKHJ1	19	2230002	2237703	0.12487	rs150517251	3.36	rs59357019	2.24e-02	-7.54	0.0580	1565	27	enet	0.068	2.8e-22	-0.259786	0.795	0	0.994	0	0.005	0.001	ENSG00000104886	0.957296	1
PEC.BRAIN.RNASEQ.RSID	/stornext/Bioinf/data/lab_bahlo/users/gerring.z/twas/weights//PEC.BRAIN.RNASEQ.RSID/ENSG00000130545.wgt.RDat	CRB3	19	6463788	6467232	0.02241	rs11667956	3.31	rs35555805	2.31e-04	3.50	-0.4060	1896	1896	bslmm	0.00049	0.2	0.259763	0.795	0.877	0.119	0.003	0	0	ENSG00000130545	0.957296	1
PEC.BRAIN.RNASEQ.RSID	/stornext/Bioinf/data/lab_bahlo/users/gerring.z/twas/weights//PEC.BRAIN.RNASEQ.RSID/ENSG00000143878.wgt.RDat	RHOB	2	20646835	20649200	0.02787	rs4971533	3.23	rs75015178	7.92e-03	4.76	0.9710	1422	6	enet	0.014	7.8e-06	0.25936	0.795	0.351	0.64	0.003	0.005	0.001	ENSG00000143878	0.957296	1
PEC.BRAIN.RNASEQ.RSID	/stornext/Bioinf/data/lab_bahlo/users/gerring.z/twas/weights//PEC.BRAIN.RNASEQ.RSID/ENSG00000100038.wgt.RDat	TOP3B	22	22311397	22337213	0.13681	rs11089977	3.61	rs9607413	9.79e-02	-11.76	-0.487	1532	1532	bslmm	0.12	9.5e-39	0.260402	0.795	0	0.995	0	0.004	0.001	ENSG00000100038	0.957296	1
PEC.BRAIN.RNASEQ.RSID	/stornext/Bioinf/data/lab_bahlo/users/gerring.z/twas/weights//PEC.BRAIN.RNASEQ.RSID/ENSG00000159307.wgt.RDat	SCUBE1	22	43593289	43739394	0.06673	rs79734795	-4.04	rs2001154	1.11e-02	5.30	-0.940	1983	4	lasso	0.027	8.5e-10	-0.259771	0.795	0.024	0.953	0.001	0.021	0.001	ENSG00000159307	0.957296	1
PEC.BRAIN.RNASEQ.RSID	/stornext/Bioinf/data/lab_bahlo/users/gerring.z/twas/weights//PEC.BRAIN.RNASEQ.RSID/ENSG00000171522.wgt.RDat	PTGER4	5	40679600	40693837	0.05854	rs113799287	-2.598	rs424038	1.75e-02	-6.04	-1.3350	1668	1668	blup	0.031	9.1e-11	0.25941	0.795	0	0.995	0	0.003	0.002	ENSG00000171522	0.957296	1
PEC.BRAIN.RNASEQ.RSID	/stornext/Bioinf/data/lab_bahlo/users/gerring.z/twas/weights//PEC.BRAIN.RNASEQ.RSID/ENSG00000250722.wgt.RDat	SEPP1	5	42799982	42887494	0.11194	rs34031769	3.153	rs62370912	1.17e-01	-12.55	0.2600	1669	1	top1	0.12	9.6e-38	-0.26	0.795	0	0.996	0	0.003	0.001	ENSG00000250722	0.957296	1
PEC.BRAIN.RNASEQ.RSID	/stornext/Bioinf/data/lab_bahlo/users/gerring.z/twas/weights//PEC.BRAIN.RNASEQ.RSID/ENSG00000106069.wgt.RDat	CHN2	7	29161890	29553944	0.23027	rs59922368	3.60	rs1592461	7.84e-02	-10.72	-1.0070	2118	2118	bslmm	0.1	1e-33	-0.260223	0.795	0	0.993	0	0.005	0.002	ENSG00000106069	0.957296	1
PEC.BRAIN.RNASEQ.RSID	/stornext/Bioinf/data/lab_bahlo/users/gerring.z/twas/weights//PEC.BRAIN.RNASEQ.RSID/ENSG00000148384.wgt.RDat	INPP5E	9	139323071	139334274	0.1227	rs148845458	3.10	rs7851507	9.76e-02	-12.09	-0.525	1363	31	enet	0.12	1.7e-39	-0.25926	0.795	0	0.996	0	0.003	0.001	ENSG00000148384	0.957296	1
PEC.BRAIN.RNASEQ.RSID	/stornext/Bioinf/data/lab_bahlo/users/gerring.z/twas/weights//PEC.BRAIN.RNASEQ.RSID/ENSG00000124562.wgt.RDat	SNRPC	6	34725183	34741571	0.103	rs151214526	3.75	rs2814968	1.75e-01	-15.41	-0.137	1422	1422	bslmm	0.18	5.6e-60	0.25932	0.795389	0	0.985	0	0.014	0.001	ENSG00000124562	0.957685	1
PEC.BRAIN.RNASEQ.RSID	/stornext/Bioinf/data/lab_bahlo/users/gerring.z/twas/weights//PEC.BRAIN.RNASEQ.RSID/ENSG00000162779.wgt.RDat	AXDND1	1	179334855	179523870	0.30721	rs72709448	-2.97	rs16854003	1.29e-01	-13.63	0.73800	2258	44	enet	0.24	2e-80	0.25854	0.796	0	0.993	0	0.006	0.001	ENSG00000162779	0.957706	1
PEC.BRAIN.RNASEQ.RSID	/stornext/Bioinf/data/lab_bahlo/users/gerring.z/twas/weights//PEC.BRAIN.RNASEQ.RSID/ENSG00000247271.wgt.RDat	ZBED5-AS1	11	10879806	10928349	0.25667	rs10840440	-3.27	rs1554520	1.81e-01	15.85	-0.2460	1792	16	enet	0.2	7.5e-65	-0.25904	0.796	0	0.993	0	0.006	0.001	ENSG00000247271	0.957706	1
PEC.BRAIN.RNASEQ.RSID	/stornext/Bioinf/data/lab_bahlo/users/gerring.z/twas/weights//PEC.BRAIN.RNASEQ.RSID/ENSG00000110330.wgt.RDat	BIRC2	11	102217942	102249401	0.08943	rs1943782	-3.38	rs11225235	6.04e-02	-9.55	0.0060	1542	1542	bslmm	0.066	1.1e-21	-0.25869	0.796	0	0.993	0	0.006	0.001	ENSG00000110330	0.957706	1
PEC.BRAIN.RNASEQ.RSID	/stornext/Bioinf/data/lab_bahlo/users/gerring.z/twas/weights//PEC.BRAIN.RNASEQ.RSID/ENSG00000104880.wgt.RDat	ARHGEF18	19	7459999	7537363	0.08384	rs28377676	-4.41	rs6603064	3.38e-02	-7.03	-0.2590	1853	1	top1	0.034	1e-11	0.259	0.796	0	0.97	0	0.029	0.001	ENSG00000104880	0.957706	1
PEC.BRAIN.RNASEQ.RSID	/stornext/Bioinf/data/lab_bahlo/users/gerring.z/twas/weights//PEC.BRAIN.RNASEQ.RSID/ENSG00000115520.wgt.RDat	COQ10B	2	198318147	198340032	0.01463	rs35278203	3.03	rs7567279	2.01e-02	5.34	-0.2590	905	1	top1	0.02	1.4e-07	-0.259	0.796	0.053	0.943	0	0.002	0.001	ENSG00000115520	0.957706	1
PEC.BRAIN.RNASEQ.RSID	/stornext/Bioinf/data/lab_bahlo/users/gerring.z/twas/weights//PEC.BRAIN.RNASEQ.RSID/ENSG00000128394.wgt.RDat	APOBEC3F	22	39436609	39449915	0.01538	rs9611186	3.15	rs2413564	1.67e-02	5.19	-0.258	1370	1	top1	0.017	1.5e-06	-0.258	0.796	0.108	0.887	0	0.003	0.001	ENSG00000128394	0.957706	1
PEC.BRAIN.RNASEQ.RSID	/stornext/Bioinf/data/lab_bahlo/users/gerring.z/twas/weights//PEC.BRAIN.RNASEQ.RSID/ENSG00000109794.wgt.RDat	FAM149A	4	187025573	187093821	0.42823	rs4862557	3.26	rs2036913	2.15e-01	-17.08	-0.0560	1908	61	enet	0.39	2.6e-142	-0.2587	0.796	0	0.995	0	0.004	0.001	ENSG00000109794	0.957706	1
PEC.BRAIN.RNASEQ.RSID	/stornext/Bioinf/data/lab_bahlo/users/gerring.z/twas/weights//PEC.BRAIN.RNASEQ.RSID/ENSG00000187391.wgt.RDat	MAGI2	7	77646393	79082890	0.1463	rs11765951	-4.01	rs7785241	1.35e-02	-6.66	-0.5460	4111	4111	bslmm	0.019	3.1e-07	0.25857	0.796	0	0.964	0	0.035	0.001	ENSG00000187391	0.957706	1
PEC.BRAIN.RNASEQ.RSID	/stornext/Bioinf/data/lab_bahlo/users/gerring.z/twas/weights//PEC.BRAIN.RNASEQ.RSID/ENSG00000161057.wgt.RDat	PSMC2	7	102984701	103009842	0.01915	rs262338	3.32	rs10279441	2.40e-02	6.10	0.2590	1416	1	top1	0.024	9e-09	0.259	0.796	0.001	0.994	0	0.005	0.001	ENSG00000161057	0.957706	1
PEC.BRAIN.RNASEQ.RSID	/stornext/Bioinf/data/lab_bahlo/users/gerring.z/twas/weights//PEC.BRAIN.RNASEQ.RSID/ENSG00000120437.wgt.RDat	ACAT2	6	160181360	160200144	0.04486	rs3127578	-3.36	rs963800	1.28e-02	5.69	0.019	1555	24	enet	0.019	2.2e-07	0.25723	0.796999	0.002	0.992	0	0.005	0.001	ENSG00000120437	0.958036	1
PEC.BRAIN.RNASEQ.RSID	/stornext/Bioinf/data/lab_bahlo/users/gerring.z/twas/weights//PEC.BRAIN.RNASEQ.RSID/ENSG00000117155.wgt.RDat	SSX2IP	1	85109390	85156486	0.04002	rs6660306	-3.58	rs2943662	1.44e-02	-5.43	1.17100	1475	4	lasso	0.033	1.8e-11	-0.257551	0.797	0.013	0.978	0	0.008	0.002	ENSG00000117155	0.958036	1
PEC.BRAIN.RNASEQ.RSID	/stornext/Bioinf/data/lab_bahlo/users/gerring.z/twas/weights//PEC.BRAIN.RNASEQ.RSID/ENSG00000143363.wgt.RDat	PRUNE	1	150980896	151008189	0.14346	rs111713798	4.35	rs10788797	4.24e-02	7.57	-0.63000	969	14	lasso	0.059	1.6e-19	-0.257106	0.797	0	0.937	0	0.062	0.001	ENSG00000143363	0.958036	1
PEC.BRAIN.RNASEQ.RSID	/stornext/Bioinf/data/lab_bahlo/users/gerring.z/twas/weights//PEC.BRAIN.RNASEQ.RSID/ENSG00000243709.wgt.RDat	LEFTY1	1	226073982	226099082	0.31457	rs114797983	-3.21	rs75997769	6.00e-02	-9.30	-0.07300	1303	18	lasso	0.12	2.5e-38	-0.257348	0.797	0	0.995	0	0.004	0.001	ENSG00000243709	0.958036	1
PEC.BRAIN.RNASEQ.RSID	/stornext/Bioinf/data/lab_bahlo/users/gerring.z/twas/weights//PEC.BRAIN.RNASEQ.RSID/ENSG00000257322.wgt.RDat	RP11-511B23.2	12	93397191	93609455	0.05606	rs4761729	3.88	rs4761702	2.63e-02	-6.53	0.0670	1680	29	enet	0.027	1.1e-09	-0.25716	0.797	0	0.989	0	0.01	0.001	ENSG00000257322	0.958036	1
PEC.BRAIN.RNASEQ.RSID	/stornext/Bioinf/data/lab_bahlo/users/gerring.z/twas/weights//PEC.BRAIN.RNASEQ.RSID/ENSG00000226981.wgt.RDat	ABHD17AP6	17	20717933	20747570	0.28151	rs116865291	4.10	rs2993361	2.36e-01	-17.68	-0.50400	804	18	enet	0.24	2.6e-82	0.25777	0.797	0	0.991	0	0.008	0.001	ENSG00000226981	0.958036	1
PEC.BRAIN.RNASEQ.RSID	/stornext/Bioinf/data/lab_bahlo/users/gerring.z/twas/weights//PEC.BRAIN.RNASEQ.RSID/ENSG00000229385.wgt.RDat	AC010975.1	2	79720842	79727970	0.02578	rs142013822	-4.02	rs11126707	3.47e-04	-3.64	-0.8540	1537	1537	bslmm	0.0022	0.05	-0.25724	0.797	0.871	0.112	0.015	0.002	0.001	ENSG00000229385	0.958036	1
PEC.BRAIN.RNASEQ.RSID	/stornext/Bioinf/data/lab_bahlo/users/gerring.z/twas/weights//PEC.BRAIN.RNASEQ.RSID/ENSG00000248994.wgt.RDat	RP11-259O2.1	5	1933977	1959290	0.07151	rs11959888	3.967	rs55666430	-7.47e-04	3.91	-0.4320	2336	2336	blup	0.021	1e-07	0.25748	0.797	0.546	0.442	0.006	0.005	0.001	ENSG00000248994	0.958036	1
PEC.BRAIN.RNASEQ.RSID	/stornext/Bioinf/data/lab_bahlo/users/gerring.z/twas/weights//PEC.BRAIN.RNASEQ.RSID/ENSG00000270237.wgt.RDat	RP11-381K20.5	5	137081340	137081840	0.06599	rs111691895	-2.684	rs77915370	5.71e-02	-8.97	0.2570	907	1	top1	0.057	8e-19	-0.257	0.797	0	0.997	0	0.002	0.001	ENSG00000270237	0.958036	1
PEC.BRAIN.RNASEQ.RSID	/stornext/Bioinf/data/lab_bahlo/users/gerring.z/twas/weights//PEC.BRAIN.RNASEQ.RSID/ENSG00000182648.wgt.RDat	LINC01006	7	156264890	156433286	0.14573	rs849079	3.45	rs7781744	2.27e-02	6.74	0.6580	2258	24	enet	0.073	1.2e-23	-0.257067	0.797	0	0.993	0	0.006	0.001	ENSG00000182648	0.958036	1
PEC.BRAIN.RNASEQ.RSID	/stornext/Bioinf/data/lab_bahlo/users/gerring.z/twas/weights//PEC.BRAIN.RNASEQ.RSID/ENSG00000204839.wgt.RDat	MROH6	8	144648357	144655141	0.0691	rs146751452	3.10	rs10099134	2.73e-02	7.05	-0.777	1259	18	enet	0.033	2e-11	-0.25762	0.797	0	0.994	0	0.005	0.001	ENSG00000204839	0.958036	1
PEC.BRAIN.RNASEQ.RSID	/stornext/Bioinf/data/lab_bahlo/users/gerring.z/twas/weights//PEC.BRAIN.RNASEQ.RSID/ENSG00000214391.wgt.RDat	RP11-121L10.3	11	90015728	90017340	0.02001	rs6483052	-3.59	rs11018924	1.42e-02	-5.32	0.2560	889	1	top1	0.014	8.6e-06	-0.256	0.798	0.059	0.933	0	0.007	0.001	ENSG00000214391	0.958469	1
PEC.BRAIN.RNASEQ.RSID	/stornext/Bioinf/data/lab_bahlo/users/gerring.z/twas/weights//PEC.BRAIN.RNASEQ.RSID/ENSG00000269942.wgt.RDat	RP11-29B2.5	13	103331776	103332308	0.0126	rs9518722	-3.02	rs584504	9.12e-04	-3.28	-0.25600	1491	1	lasso	0.0015	0.082	0.256	0.798	0.751	0.246	0.002	0.001	0	ENSG00000269942	0.958469	1
PEC.BRAIN.RNASEQ.RSID	/stornext/Bioinf/data/lab_bahlo/users/gerring.z/twas/weights//PEC.BRAIN.RNASEQ.RSID/ENSG00000133962.wgt.RDat	CATSPERB	14	92047040	92247051	0.17215	rs10142981	3.54	rs4900089	8.03e-02	10.39	-0.3400	1904	30	enet	0.095	1e-30	-0.256165	0.798	0	0.993	0	0.006	0.001	ENSG00000133962	0.958469	1
PEC.BRAIN.RNASEQ.RSID	/stornext/Bioinf/data/lab_bahlo/users/gerring.z/twas/weights//PEC.BRAIN.RNASEQ.RSID/ENSG00000108262.wgt.RDat	GIT1	17	27900487	27921072	0.0291	rs117093639	3.65	rs7221516	-4.64e-04	-3.91	0.09200	804	14	enet	0.0049	0.0061	0.25582	0.798	0.685	0.312	0.002	0.001	0	ENSG00000108262	0.958469	1
PEC.BRAIN.RNASEQ.RSID	/stornext/Bioinf/data/lab_bahlo/users/gerring.z/twas/weights//PEC.BRAIN.RNASEQ.RSID/ENSG00000218739.wgt.RDat	AC007390.5	2	37423631	37443336	0.15408	rs139316650	2.60	rs12993090	1.90e-02	-6.26	0.3660	1731	1731	bslmm	0.043	1.3e-14	0.25532	0.798	0	0.996	0	0.003	0.001	ENSG00000218739	0.958469	1
PEC.BRAIN.RNASEQ.RSID	/stornext/Bioinf/data/lab_bahlo/users/gerring.z/twas/weights//PEC.BRAIN.RNASEQ.RSID/ENSG00000124839.wgt.RDat	RAB17	2	238482965	238510257	0.54788	rs189726910	3.38	rs13404216	1.85e-01	14.47	0.2870	1718	31	enet	0.31	1.2e-107	-0.25638	0.798	0	0.994	0	0.005	0.001	ENSG00000124839	0.958469	1
PEC.BRAIN.RNASEQ.RSID	/stornext/Bioinf/data/lab_bahlo/users/gerring.z/twas/weights//PEC.BRAIN.RNASEQ.RSID/ENSG00000114648.wgt.RDat	KLHL18	3	47324407	47388306	0.04186	rs6768879	3.35	rs116645586	-6.63e-05	3.50	1.7010	530	530	bslmm	0.008	0.00065	-0.25607	0.798	0.949	0.046	0.005	0	0	ENSG00000114648	0.958469	1
PEC.BRAIN.RNASEQ.RSID	/stornext/Bioinf/data/lab_bahlo/users/gerring.z/twas/weights//PEC.BRAIN.RNASEQ.RSID/ENSG00000090266.wgt.RDat	NDUFB2	7	140390577	140422590	0.11379	rs10249857	2.85	rs113951414	7.86e-02	-10.34	0.0570	1197	12	enet	0.08	7.2e-26	-0.255448	0.798	0	0.996	0	0.003	0.001	ENSG00000090266	0.958469	1
PEC.BRAIN.RNASEQ.RSID	/stornext/Bioinf/data/lab_bahlo/users/gerring.z/twas/weights//PEC.BRAIN.RNASEQ.RSID/ENSG00000071994.wgt.RDat	PDCD2	6	170884383	170893780	0.10083	rs139731201	-2.70	rs2092027	2.52e-02	-6.45	-0.517	922	6	lasso	0.026	2.2e-09	0.25476	0.798908	0	0.997	0	0.002	0.001	ENSG00000071994	0.958469	1
PEC.BRAIN.RNASEQ.RSID	/stornext/Bioinf/data/lab_bahlo/users/gerring.z/twas/weights//PEC.BRAIN.RNASEQ.RSID/ENSG00000272084.wgt.RDat	RP5-1126H10.2	1	19398604	19402005	0.05509	rs151004110	3.11	rs77198583	2.53e-02	6.11	0.00400	1742	11	enet	0.031	7.5e-11	0.254184	0.799	0.001	0.995	0	0.003	0.001	ENSG00000272084	0.958469	1
PEC.BRAIN.RNASEQ.RSID	/stornext/Bioinf/data/lab_bahlo/users/gerring.z/twas/weights//PEC.BRAIN.RNASEQ.RSID/ENSG00000162775.wgt.RDat	RBM15	1	110881128	110889299	0.03254	rs60514875	-4.21	rs187018817	-3.50e-04	-3.83	-2.43629	1124	1124	bslmm	0.0072	0.0012	-0.255289	0.799	0.777	0.175	0.038	0.009	0.001	ENSG00000162775	0.958469	1
PEC.BRAIN.RNASEQ.RSID	/stornext/Bioinf/data/lab_bahlo/users/gerring.z/twas/weights//PEC.BRAIN.RNASEQ.RSID/ENSG00000110900.wgt.RDat	TSPAN11	12	31079362	31149534	0.61164	rs12366532	4.03	rs61916712	3.33e-01	20.98	-0.3180	1905	61	enet	0.44	4.5e-166	-0.25467	0.799	0	0.986	0	0.013	0.001	ENSG00000110900	0.958469	1
PEC.BRAIN.RNASEQ.RSID	/stornext/Bioinf/data/lab_bahlo/users/gerring.z/twas/weights//PEC.BRAIN.RNASEQ.RSID/ENSG00000072657.wgt.RDat	TRHDE	12	72481046	73059422	0.1145	rs140422871	-3.72	rs111676880	1.28e-03	-3.84	0.6490	1892	1892	blup	0.025	4.7e-09	0.25404	0.799	0.722	0.267	0.007	0.003	0.001	ENSG00000072657	0.958469	1
PEC.BRAIN.RNASEQ.RSID	/stornext/Bioinf/data/lab_bahlo/users/gerring.z/twas/weights//PEC.BRAIN.RNASEQ.RSID/ENSG00000259548.wgt.RDat	RP11-38G5.2	15	80124808	80125896	0.0133	rs58064969	3.42	rs55918454	4.44e-03	4.55	0.2540	1722	1	top1	0.0044	0.0088	0.254	0.799	0.691	0.302	0.005	0.002	0	ENSG00000259548	0.958469	1
PEC.BRAIN.RNASEQ.RSID	/stornext/Bioinf/data/lab_bahlo/users/gerring.z/twas/weights//PEC.BRAIN.RNASEQ.RSID/ENSG00000260001.wgt.RDat	TGFBR3L	19	7981030	7983982	0.03379	rs28377676	-4.41	rs115915353	4.56e-04	-3.34	0.4750	2010	2010	bslmm	0.0019	0.063	-0.25437	0.799	0.871	0.089	0.035	0.004	0.002	ENSG00000260001	0.958469	1
PEC.BRAIN.RNASEQ.RSID	/stornext/Bioinf/data/lab_bahlo/users/gerring.z/twas/weights//PEC.BRAIN.RNASEQ.RSID/ENSG00000170954.wgt.RDat	ZNF415	19	53611132	53636330	0.45451	rs76201701	-3.81	rs59504768	7.59e-02	11.85	0.3700	2472	65	enet	0.29	9.5e-102	0.2546	0.799	0	0.989	0	0.01	0.001	ENSG00000170954	0.958469	1
PEC.BRAIN.RNASEQ.RSID	/stornext/Bioinf/data/lab_bahlo/users/gerring.z/twas/weights//PEC.BRAIN.RNASEQ.RSID/ENSG00000273091.wgt.RDat	AP000255.6	21	33108045	33108720	0.04399	rs2251144	3.44	rs66751520	2.20e-02	-5.90	0.255	1725	1	top1	0.022	3.6e-08	-0.255	0.799	0.003	0.986	0	0.01	0.001	ENSG00000273091	0.958469	1
PEC.BRAIN.RNASEQ.RSID	/stornext/Bioinf/data/lab_bahlo/users/gerring.z/twas/weights//PEC.BRAIN.RNASEQ.RSID/ENSG00000198792.wgt.RDat	TMEM184B	22	38615298	38669040	0.02401	rs9610902	-3.60	rs62230182	-7.36e-04	3.60	-1.136	1117	1117	bslmm	0.0011	0.12	0.254631	0.799	0.885	0.106	0.008	0.001	0	ENSG00000198792	0.958469	1
PEC.BRAIN.RNASEQ.RSID	/stornext/Bioinf/data/lab_bahlo/users/gerring.z/twas/weights//PEC.BRAIN.RNASEQ.RSID/ENSG00000173221.wgt.RDat	GLRX	5	95087023	95158709	0.15458	rs188880047	-3.046	rs72785409	1.84e-02	-6.93	-1.2580	1145	22	enet	0.053	1.3e-17	0.25512	0.799	0	0.995	0	0.002	0.002	ENSG00000173221	0.958469	1
PEC.BRAIN.RNASEQ.RSID	/stornext/Bioinf/data/lab_bahlo/users/gerring.z/twas/weights//PEC.BRAIN.RNASEQ.RSID/ENSG00000113312.wgt.RDat	TTC1	5	159436120	159492550	0.13924	rs2910061	3.141	rs71603651	6.57e-02	-9.68	0.0940	1678	1678	bslmm	0.072	2.4e-23	-0.25423	0.799	0	0.995	0	0.004	0.001	ENSG00000113312	0.958469	1
PEC.BRAIN.RNASEQ.RSID	/stornext/Bioinf/data/lab_bahlo/users/gerring.z/twas/weights//PEC.BRAIN.RNASEQ.RSID/ENSG00000168575.wgt.RDat	SLC20A2	8	42273993	42397069	0.0404	rs7821448	3.16	rs2974295	3.42e-02	7.05	0.255	1148	1	top1	0.034	7.8e-12	0.255	0.799	0	0.997	0	0.002	0.001	ENSG00000168575	0.958469	1
PEC.BRAIN.RNASEQ.RSID	/stornext/Bioinf/data/lab_bahlo/users/gerring.z/twas/weights//PEC.BRAIN.RNASEQ.RSID/ENSG00000271911.wgt.RDat	RP11-532F6.5	6	761675	780648	0.01963	rs72838947	-3.82	rs9502452	2.40e-04	4.37	-0.155	1655	1655	blup	0.0022	0.047	-0.25407	0.79944	0.662	0.323	0.01	0.005	0.001	ENSG00000271911	0.958469	1
PEC.BRAIN.RNASEQ.RSID	/stornext/Bioinf/data/lab_bahlo/users/gerring.z/twas/weights//PEC.BRAIN.RNASEQ.RSID/ENSG00000162746.wgt.RDat	FCRLB	1	161691353	161697933	0.44206	rs73019308	3.37	rs12139524	8.65e-02	-12.31	-0.88500	1473	69	enet	0.27	7.1e-94	-0.252849	0.8	0	0.993	0	0.006	0.001	ENSG00000162746	0.958469	1
PEC.BRAIN.RNASEQ.RSID	/stornext/Bioinf/data/lab_bahlo/users/gerring.z/twas/weights//PEC.BRAIN.RNASEQ.RSID/ENSG00000148516.wgt.RDat	ZEB1	10	31607424	31818742	0.07401	rs211393	-3.76	rs2277252	-6.19e-04	3.67	1.1540	1307	1307	bslmm	0.0061	0.0026	0.25341	0.8	0.772	0.197	0.023	0.006	0.002	ENSG00000148516	0.958469	1
PEC.BRAIN.RNASEQ.RSID	/stornext/Bioinf/data/lab_bahlo/users/gerring.z/twas/weights//PEC.BRAIN.RNASEQ.RSID/ENSG00000185904.wgt.RDat	LINC00839	10	42970991	42990784	0.40132	rs11528477	-3.10	rs2505807	1.70e-01	16.91	-0.2380	1838	9	lasso	0.4	5.8e-149	-0.25345	0.8	0	0.995	0	0.004	0.001	ENSG00000185904	0.958469	1
PEC.BRAIN.RNASEQ.RSID	/stornext/Bioinf/data/lab_bahlo/users/gerring.z/twas/weights//PEC.BRAIN.RNASEQ.RSID/ENSG00000119917.wgt.RDat	IFIT3	10	91087651	91100728	0.04738	rs193237979	-3.24	rs76718119	-1.85e-05	-4.72	-0.3730	1732	1732	bslmm	0.00034	0.23	-0.25376	0.8	0.144	0.85	0.001	0.004	0.001	ENSG00000119917	0.958469	1
PEC.BRAIN.RNASEQ.RSID	/stornext/Bioinf/data/lab_bahlo/users/gerring.z/twas/weights//PEC.BRAIN.RNASEQ.RSID/ENSG00000122966.wgt.RDat	CIT	12	120123595	120315095	0.03312	rs2009391	5.25	rs10849696	1.91e-03	-4.22	0.7160	1418	1418	blup	0.0058	0.0032	0.2533	0.8	0.182	0.166	0.338	0.308	0.007	ENSG00000122966	0.958469	1
PEC.BRAIN.RNASEQ.RSID	/stornext/Bioinf/data/lab_bahlo/users/gerring.z/twas/weights//PEC.BRAIN.RNASEQ.RSID/ENSG00000120675.wgt.RDat	DNAJC15	13	43597339	43683045	0.5107	rs17460199	3.74	rs79414850	5.02e-01	-25.84	-0.41500	1318	55	enet	0.56	8.4e-235	0.252957	0.8	0	0.988	0	0.011	0.001	ENSG00000120675	0.958469	1
PEC.BRAIN.RNASEQ.RSID	/stornext/Bioinf/data/lab_bahlo/users/gerring.z/twas/weights//PEC.BRAIN.RNASEQ.RSID/ENSG00000261088.wgt.RDat	RP11-61A14.3	16	66923072	66924996	0.02534	rs112153957	3.62	rs462615	2.66e-04	-3.89	-0.2420	783	783	blup	0.004	0.013	0.253334	0.8	0.752	0.243	0.004	0.001	0.001	ENSG00000261088	0.958469	1
PEC.BRAIN.RNASEQ.RSID	/stornext/Bioinf/data/lab_bahlo/users/gerring.z/twas/weights//PEC.BRAIN.RNASEQ.RSID/ENSG00000205084.wgt.RDat	TMEM231	16	75572015	75590184	0.17281	rs1909102	-3.56	rs113120187	8.21e-02	10.92	-0.6980	1701	15	enet	0.12	6e-40	-0.253386	0.8	0	0.985	0	0.014	0.001	ENSG00000205084	0.958469	1
PEC.BRAIN.RNASEQ.RSID	/stornext/Bioinf/data/lab_bahlo/users/gerring.z/twas/weights//PEC.BRAIN.RNASEQ.RSID/ENSG00000171928.wgt.RDat	TVP23B	17	18684308	18710027	0.15937	rs11870126	3.60	rs59588820	1.22e-01	-13.14	0.00963	628	6	lasso	0.15	2.9e-48	-0.25317	0.8	0	0.982	0	0.017	0.001	ENSG00000171928	0.958469	1
PEC.BRAIN.RNASEQ.RSID	/stornext/Bioinf/data/lab_bahlo/users/gerring.z/twas/weights//PEC.BRAIN.RNASEQ.RSID/ENSG00000186026.wgt.RDat	ZNF284	19	44576297	44593766	0.06006	rs188905219	-4.37	rs4550576	2.72e-02	-6.10	-0.2530	1495	1	top1	0.027	1e-09	0.253	0.8	0.001	0.979	0	0.02	0.001	ENSG00000186026	0.958469	1
PEC.BRAIN.RNASEQ.RSID	/stornext/Bioinf/data/lab_bahlo/users/gerring.z/twas/weights//PEC.BRAIN.RNASEQ.RSID/ENSG00000268006.wgt.RDat	PTOV1-AS1	19	50341896	50354933	0.03035	rs62112645	3.39	rs4801807	1.50e-02	5.15	0.2530	1243	1	top1	0.015	4.7e-06	0.253	0.8	0.127	0.866	0.001	0.006	0.001	ENSG00000268006	0.958469	1
PEC.BRAIN.RNASEQ.RSID	/stornext/Bioinf/data/lab_bahlo/users/gerring.z/twas/weights//PEC.BRAIN.RNASEQ.RSID/ENSG00000099889.wgt.RDat	ARVCF	22	19957419	20004331	0.24553	rs13340092	-3.22	rs55725292	5.74e-02	-10.00	-0.427	1444	1444	bslmm	0.13	1.1e-42	-0.253076	0.8	0	0.994	0	0.005	0.001	ENSG00000099889	0.958469	1
PEC.BRAIN.RNASEQ.RSID	/stornext/Bioinf/data/lab_bahlo/users/gerring.z/twas/weights//PEC.BRAIN.RNASEQ.RSID/ENSG00000113805.wgt.RDat	CNTN3	3	74311719	74570291	0.11779	rs183344265	-2.88	rs10222550	4.21e-02	8.25	-0.1590	1720	26	enet	0.067	6.5e-22	-0.25375	0.8	0	0.995	0	0.004	0.001	ENSG00000113805	0.958469	1
PEC.BRAIN.RNASEQ.RSID	/stornext/Bioinf/data/lab_bahlo/users/gerring.z/twas/weights//PEC.BRAIN.RNASEQ.RSID/ENSG00000145087.wgt.RDat	STXBP5L	3	120626919	121143608	0.01514	rs112051486	-3.65	rs149825231	6.01e-03	-4.74	-0.1880	2392	3	enet	0.0074	0.001	0.25347	0.8	0.217	0.778	0.001	0.003	0.001	ENSG00000145087	0.958469	1
PEC.BRAIN.RNASEQ.RSID	/stornext/Bioinf/data/lab_bahlo/users/gerring.z/twas/weights//PEC.BRAIN.RNASEQ.RSID/ENSG00000175066.wgt.RDat	GK5	3	141882414	141944449	0.02411	rs1045279	4.66	rs56049722	8.68e-03	4.81	-0.2530	1537	1	top1	0.0087	0.00041	-0.253	0.8	0.325	0.439	0.099	0.134	0.002	ENSG00000175066	0.958469	1
PEC.BRAIN.RNASEQ.RSID	/stornext/Bioinf/data/lab_bahlo/users/gerring.z/twas/weights//PEC.BRAIN.RNASEQ.RSID/ENSG00000184584.wgt.RDat	TMEM173	5	138855119	138862520	0.05099	rs264345	-4.191	rs6874798	2.93e-02	-6.82	-0.2530	671	1	top1	0.029	2.3e-10	0.253	0.8	0	0.954	0	0.045	0.001	ENSG00000184584	0.958469	1
PEC.BRAIN.RNASEQ.RSID	/stornext/Bioinf/data/lab_bahlo/users/gerring.z/twas/weights//PEC.BRAIN.RNASEQ.RSID/ENSG00000239789.wgt.RDat	MRPS17	7	56019512	56024192	0.11052	rs10081373	3.27	rs113001688	2.39e-02	-6.14	0.8680	2186	2186	bslmm	0.038	6e-13	0.253475	0.8	0	0.987	0	0.01	0.002	ENSG00000239789	0.958469	1
PEC.BRAIN.RNASEQ.RSID	/stornext/Bioinf/data/lab_bahlo/users/gerring.z/twas/weights//PEC.BRAIN.RNASEQ.RSID/ENSG00000198632.wgt.RDat	AC004878.3	7	74945134	74957275	0.10267	rs112165876	3.01	rs62477684	6.73e-02	9.85	-0.1700	783	22	enet	0.075	2.4e-24	0.253759	0.8	0	0.997	0	0.002	0.001	ENSG00000198632	0.958469	1
PEC.BRAIN.RNASEQ.RSID	/stornext/Bioinf/data/lab_bahlo/users/gerring.z/twas/weights//PEC.BRAIN.RNASEQ.RSID/ENSG00000117632.wgt.RDat	STMN1	1	26210672	26233482	0.03146	rs114665466	2.87	rs213641	-6.75e-04	3.66	-2.11200	1136	1136	bslmm	0.00085	0.15	-0.252526	0.801	0.893	0.101	0.005	0.001	0	ENSG00000117632	0.958955	1
PEC.BRAIN.RNASEQ.RSID	/stornext/Bioinf/data/lab_bahlo/users/gerring.z/twas/weights//PEC.BRAIN.RNASEQ.RSID/ENSG00000236806.wgt.RDat	RP11-337C18.7	1	146695146	146695940	0.01146	rs10900387	-2.70	rs147141056	-6.91e-04	3.16	0.25200	1185	1	lasso	0.0039	0.013	0.252	0.801	0.918	0.078	0.003	0	0	ENSG00000236806	0.958955	1
PEC.BRAIN.RNASEQ.RSID	/stornext/Bioinf/data/lab_bahlo/users/gerring.z/twas/weights//PEC.BRAIN.RNASEQ.RSID/ENSG00000138193.wgt.RDat	PLCE1	10	95753746	96092580	0.19891	rs140084007	2.92	rs12772469	8.63e-02	-10.76	-1.5390	1666	1666	bslmm	0.12	3.5e-37	0.25244	0.801	0	0.993	0	0.004	0.003	ENSG00000138193	0.958955	1
PEC.BRAIN.RNASEQ.RSID	/stornext/Bioinf/data/lab_bahlo/users/gerring.z/twas/weights//PEC.BRAIN.RNASEQ.RSID/ENSG00000140527.wgt.RDat	WDR93	15	90234028	90286869	0.04533	rs150298	3.34	rs4344718	7.94e-03	6.04	0.1520	1281	1281	bslmm	0.034	8.4e-12	0.25202	0.801	0	0.996	0	0.003	0.001	ENSG00000140527	0.958955	1
PEC.BRAIN.RNASEQ.RSID	/stornext/Bioinf/data/lab_bahlo/users/gerring.z/twas/weights//PEC.BRAIN.RNASEQ.RSID/ENSG00000089486.wgt.RDat	CDIP1	16	4560676	4588829	0.09121	rs11646743	3.58	rs9938228	6.35e-02	9.44	0.6460	1538	10	enet	0.064	4.9e-21	-0.252228	0.801	0	0.994	0	0.005	0.001	ENSG00000089486	0.958955	1
PEC.BRAIN.RNASEQ.RSID	/stornext/Bioinf/data/lab_bahlo/users/gerring.z/twas/weights//PEC.BRAIN.RNASEQ.RSID/ENSG00000196705.wgt.RDat	ZNF431	19	21324827	21373034	0.09266	rs10419681	-2.25	rs6511207	4.96e-02	-8.34	0.2520	2151	1	top1	0.05	1.5e-16	-0.252	0.801	0	0.996	0	0.003	0.001	ENSG00000196705	0.958955	1
PEC.BRAIN.RNASEQ.RSID	/stornext/Bioinf/data/lab_bahlo/users/gerring.z/twas/weights//PEC.BRAIN.RNASEQ.RSID/ENSG00000198125.wgt.RDat	MB	22	36002811	36033998	0.11521	rs41279997	3.21	rs12167833	9.31e-02	-10.59	-0.252	1230	1	top1	0.093	4.3e-30	0.252292	0.801	0	0.995	0	0.004	0.001	ENSG00000198125	0.958955	1
PEC.BRAIN.RNASEQ.RSID	/stornext/Bioinf/data/lab_bahlo/users/gerring.z/twas/weights//PEC.BRAIN.RNASEQ.RSID/ENSG00000163975.wgt.RDat	MFI2	3	196715492	196756687	0.02678	rs56197150	3.89	rs4916599	6.47e-03	5.17	-0.0260	1646	2	lasso	0.022	3.3e-08	-0.25179	0.801	0.105	0.873	0.002	0.019	0.001	ENSG00000163975	0.958955	1
PEC.BRAIN.RNASEQ.RSID	/stornext/Bioinf/data/lab_bahlo/users/gerring.z/twas/weights//PEC.BRAIN.RNASEQ.RSID/ENSG00000198939.wgt.RDat	ZFP2	5	178322895	178360213	0.0746	rs116658311	-2.955	rs113073212	9.33e-03	5.00	-1.0030	2095	2095	bslmm	0.022	3.9e-08	-0.25221	0.801	0.007	0.987	0	0.004	0.002	ENSG00000198939	0.958955	1
PEC.BRAIN.RNASEQ.RSID	/stornext/Bioinf/data/lab_bahlo/users/gerring.z/twas/weights//PEC.BRAIN.RNASEQ.RSID/ENSG00000198198.wgt.RDat	SZT2	1	43855553	43918321	0.0564	rs2992038	-3.26	rs77413552	1.16e-02	-5.35	-1.20600	1283	16	enet	0.023	2.1e-08	0.250223	0.802	0.014	0.98	0	0.004	0.002	ENSG00000198198	0.959135	1
PEC.BRAIN.RNASEQ.RSID	/stornext/Bioinf/data/lab_bahlo/users/gerring.z/twas/weights//PEC.BRAIN.RNASEQ.RSID/ENSG00000119977.wgt.RDat	TCTN3	10	97423158	97453900	0.10727	rs4367881	3.40	rs117847726	7.87e-02	10.61	-0.3980	1685	36	enet	0.11	5.2e-37	-0.25094	0.802	0	0.994	0	0.005	0.001	ENSG00000119977	0.959135	1
PEC.BRAIN.RNASEQ.RSID	/stornext/Bioinf/data/lab_bahlo/users/gerring.z/twas/weights//PEC.BRAIN.RNASEQ.RSID/ENSG00000258844.wgt.RDat	RP11-259K15.2	14	36683813	36704814	0.04103	rs61988172	-3.40	rs4638466	9.75e-03	-4.96	0.1200	1143	1143	bslmm	0.015	4.5e-06	0.250574	0.802	0.051	0.942	0	0.003	0.003	ENSG00000258844	0.959135	1
PEC.BRAIN.RNASEQ.RSID	/stornext/Bioinf/data/lab_bahlo/users/gerring.z/twas/weights//PEC.BRAIN.RNASEQ.RSID/ENSG00000108448.wgt.RDat	TRIM16L	17	18601311	18639431	0.29903	rs117782228	4.54	rs8070109	1.14e-01	-13.21	1.36400	671	671	bslmm	0.2	1.1e-66	-0.2514	0.802	0	0.813	0	0.185	0.002	ENSG00000108448	0.959135	1
PEC.BRAIN.RNASEQ.RSID	/stornext/Bioinf/data/lab_bahlo/users/gerring.z/twas/weights//PEC.BRAIN.RNASEQ.RSID/ENSG00000188612.wgt.RDat	SUMO2	17	73163408	73179078	0.04422	rs9915171	3.21	rs145539737	-3.57e-04	-4.01	1.23800	1214	20	enet	0.0064	0.0021	-0.25101	0.802	0.769	0.226	0.004	0.001	0.001	ENSG00000188612	0.959135	1
PEC.BRAIN.RNASEQ.RSID	/stornext/Bioinf/data/lab_bahlo/users/gerring.z/twas/weights//PEC.BRAIN.RNASEQ.RSID/ENSG00000214842.wgt.RDat	RAD51AP2	2	17691851	17699706	0.17682	rs143599258	-3.57	rs436230	8.05e-02	-10.39	-0.3330	1657	31	enet	0.089	9.1e-29	0.2508	0.802	0	0.993	0	0.006	0.001	ENSG00000214842	0.959135	1
PEC.BRAIN.RNASEQ.RSID	/stornext/Bioinf/data/lab_bahlo/users/gerring.z/twas/weights//PEC.BRAIN.RNASEQ.RSID/ENSG00000115718.wgt.RDat	PROC	2	128176003	128186822	0.03623	rs62158418	4.01	rs13385611	-7.00e-04	3.60	0.3790	1669	1669	bslmm	0.00046	0.21	0.25023	0.802	0.857	0.115	0.024	0.003	0.001	ENSG00000115718	0.959135	1
PEC.BRAIN.RNASEQ.RSID	/stornext/Bioinf/data/lab_bahlo/users/gerring.z/twas/weights//PEC.BRAIN.RNASEQ.RSID/ENSG00000115649.wgt.RDat	CNPPD1	2	220036619	220042828	0.18463	rs201687374	-3.06	rs10193576	9.86e-02	-11.49	-0.0750	766	5	lasso	0.12	5.4e-40	0.25036	0.802	0	0.996	0	0.003	0.001	ENSG00000115649	0.959135	1
PEC.BRAIN.RNASEQ.RSID	/stornext/Bioinf/data/lab_bahlo/users/gerring.z/twas/weights//PEC.BRAIN.RNASEQ.RSID/ENSG00000273389.wgt.RDat	RP13-514E23.2	4	86921480	86921919	0.02594	rs182105346	-3.34	rs2575682	1.36e-02	-4.02	-0.2510	1584	1	top1	0.014	1.3e-05	0.251	0.802	0.927	0.069	0.004	0	0	ENSG00000273389	0.959135	1
PEC.BRAIN.RNASEQ.RSID	/stornext/Bioinf/data/lab_bahlo/users/gerring.z/twas/weights//PEC.BRAIN.RNASEQ.RSID/ENSG00000183779.wgt.RDat	ZNF703	8	37553269	37557537	0.03302	rs72636492	-3.61	rs392067	-2.09e-04	-3.75	0.716	829	829	bslmm	0.006	0.0027	0.25029	0.802	0.857	0.138	0.004	0.001	0	ENSG00000183779	0.959135	1
PEC.BRAIN.RNASEQ.RSID	/stornext/Bioinf/data/lab_bahlo/users/gerring.z/twas/weights//PEC.BRAIN.RNASEQ.RSID/ENSG00000101347.wgt.RDat	SAMHD1	20	35518632	35580246	0.04566	rs180707413	3.38	rs1291143	3.02e-02	6.73	-0.2500	872	1	top1	0.03	1.2e-10	-0.25	0.802587	0	0.997	0	0.002	0.001	ENSG00000101347	0.959135	1
PEC.BRAIN.RNASEQ.RSID	/stornext/Bioinf/data/lab_bahlo/users/gerring.z/twas/weights//PEC.BRAIN.RNASEQ.RSID/ENSG00000121957.wgt.RDat	GPSM2	1	109417972	109477167	0.32832	rs145071226	-2.79	rs839852	2.86e-01	-19.46	-0.83800	1258	49	enet	0.35	2.5e-127	0.249932	0.803	0	0.996	0	0.003	0.001	ENSG00000121957	0.959135	1
PEC.BRAIN.RNASEQ.RSID	/stornext/Bioinf/data/lab_bahlo/users/gerring.z/twas/weights//PEC.BRAIN.RNASEQ.RSID/ENSG00000204403.wgt.RDat	CASP12	11	104756445	104769397	0.07608	rs140658780	-3.44	rs17103951	1.05e-03	3.89	-0.6000	1401	1401	bslmm	0.018	5.4e-07	0.2498	0.803	0.796	0.195	0.007	0.002	0.001	ENSG00000204403	0.959135	1
PEC.BRAIN.RNASEQ.RSID	/stornext/Bioinf/data/lab_bahlo/users/gerring.z/twas/weights//PEC.BRAIN.RNASEQ.RSID/ENSG00000111540.wgt.RDat	RAB5B	12	56367697	56388490	0.06513	rs705696	-3.60	rs34962186	4.10e-02	-7.52	0.7240	667	2	lasso	0.042	2.8e-14	-0.24946	0.803	0	0.995	0	0.004	0.001	ENSG00000111540	0.959135	1
PEC.BRAIN.RNASEQ.RSID	/stornext/Bioinf/data/lab_bahlo/users/gerring.z/twas/weights//PEC.BRAIN.RNASEQ.RSID/ENSG00000166762.wgt.RDat	CATSPER2	15	43920701	43960316	0.33637	rs145038195	2.86	rs8030169	2.74e-02	-6.68	-0.0710	488	488	bslmm	0.11	3.2e-34	-0.24883	0.803	0	0.998	0	0.001	0.001	ENSG00000166762	0.959135	1
PEC.BRAIN.RNASEQ.RSID	/stornext/Bioinf/data/lab_bahlo/users/gerring.z/twas/weights//PEC.BRAIN.RNASEQ.RSID/ENSG00000135736.wgt.RDat	CCDC102A	16	57546090	57570511	0.11624	rs56047669	3.53	rs739816	5.72e-02	-9.55	-0.6920	1512	7	lasso	0.07	7.2e-23	0.249928	0.803	0	0.992	0	0.007	0.001	ENSG00000135736	0.959135	1
PEC.BRAIN.RNASEQ.RSID	/stornext/Bioinf/data/lab_bahlo/users/gerring.z/twas/weights//PEC.BRAIN.RNASEQ.RSID/ENSG00000265775.wgt.RDat	CTC-304I17.3	17	32445366	32445901	0.02747	rs143986490	2.99	rs77845197	-7.51e-04	3.48	0.73400	1425	1425	bslmm	0.003	0.025	-0.24948	0.803	0.889	0.107	0.003	0	0	ENSG00000265775	0.959135	1
PEC.BRAIN.RNASEQ.RSID	/stornext/Bioinf/data/lab_bahlo/users/gerring.z/twas/weights//PEC.BRAIN.RNASEQ.RSID/ENSG00000141431.wgt.RDat	ASXL3	18	31158579	31331156	0.0452	rs72949134	-3.72	rs7233806	0.00227	4.61	0.098	1416	1416	blup	0.0091	0.0003	0.24955	0.803	0.141	0.852	0.001	0.005	0.001	ENSG00000141431	0.959135	1
PEC.BRAIN.RNASEQ.RSID	/stornext/Bioinf/data/lab_bahlo/users/gerring.z/twas/weights//PEC.BRAIN.RNASEQ.RSID/ENSG00000268583.wgt.RDat	CTC-453G23.8	19	48707340	48716411	0.21485	rs73049215	3.40	rs36069776	1.94e-01	-16.06	0.2140	1859	1859	bslmm	0.19	3.8e-64	-0.249031	0.803	0	0.994	0	0.005	0.001	ENSG00000268583	0.959135	1
PEC.BRAIN.RNASEQ.RSID	/stornext/Bioinf/data/lab_bahlo/users/gerring.z/twas/weights//PEC.BRAIN.RNASEQ.RSID/ENSG00000115183.wgt.RDat	TANC1	2	159825146	160089170	0.05085	rs10196219	-3.13	rs35504067	4.65e-03	5.83	0.3070	2243	2243	blup	0.021	9.7e-08	-0.24963	0.803	0	0.994	0	0.005	0.001	ENSG00000115183	0.959135	1
PEC.BRAIN.RNASEQ.RSID	/stornext/Bioinf/data/lab_bahlo/users/gerring.z/twas/weights//PEC.BRAIN.RNASEQ.RSID/ENSG00000123999.wgt.RDat	INHA	2	220433884	220440435	0.03407	rs13036170	3.35	rs1061399	1.59e-03	-4.50	0.8520	1283	6	enet	0.006	0.0028	-0.24983	0.803	0.57	0.421	0.005	0.003	0.001	ENSG00000123999	0.959135	1
PEC.BRAIN.RNASEQ.RSID	/stornext/Bioinf/data/lab_bahlo/users/gerring.z/twas/weights//PEC.BRAIN.RNASEQ.RSID/ENSG00000211683.wgt.RDat	KB-1572G7.3	22	23972805	23981128	0.11427	rs114191552	3.49	rs9306385	3.90e-02	-8.94	1.561	1706	1706	bslmm	0.088	2.6e-28	-0.249265	0.803	0	0.988	0	0.009	0.004	ENSG00000211683	0.959135	1
PEC.BRAIN.RNASEQ.RSID	/stornext/Bioinf/data/lab_bahlo/users/gerring.z/twas/weights//PEC.BRAIN.RNASEQ.RSID/ENSG00000163491.wgt.RDat	NEK10	3	27151576	27410951	0.0619	rs114750745	-3.55	rs6804440	3.36e-02	-7.26	0.2500	2341	1	top1	0.034	1.1e-11	-0.25	0.803	0	0.992	0	0.007	0.001	ENSG00000163491	0.959135	1
PEC.BRAIN.RNASEQ.RSID	/stornext/Bioinf/data/lab_bahlo/users/gerring.z/twas/weights//PEC.BRAIN.RNASEQ.RSID/ENSG00000206557.wgt.RDat	TRIM71	3	32859510	32939318	0.04331	rs55734371	-3.46	rs35128637	1.52e-02	4.69	-0.2500	1701	1	top1	0.015	4e-06	-0.25	0.803	0.553	0.44	0.004	0.003	0	ENSG00000206557	0.959135	1
PEC.BRAIN.RNASEQ.RSID	/stornext/Bioinf/data/lab_bahlo/users/gerring.z/twas/weights//PEC.BRAIN.RNASEQ.RSID/ENSG00000171566.wgt.RDat	PLRG1	4	155456158	155471587	0.23747	rs80291273	3.33	rs4634202	6.30e-02	7.87	-0.8600	1302	1302	bslmm	0.12	4.8e-38	-0.2489	0.803	0	0.993	0	0.005	0.001	ENSG00000171566	0.959135	1
PEC.BRAIN.RNASEQ.RSID	/stornext/Bioinf/data/lab_bahlo/users/gerring.z/twas/weights//PEC.BRAIN.RNASEQ.RSID/ENSG00000265479.wgt.RDat	DTX2P1-UPK3BP1-PMS2P11	7	76610266	76673092	0.15977	rs2079359	2.94	rs2539595	7.33e-02	-9.91	-1.1670	1129	32	enet	0.11	2e-36	0.250027	0.803	0	0.996	0	0.002	0.002	ENSG00000265479	0.959135	1
PEC.BRAIN.RNASEQ.RSID	/stornext/Bioinf/data/lab_bahlo/users/gerring.z/twas/weights//PEC.BRAIN.RNASEQ.RSID/ENSG00000197363.wgt.RDat	ZNF517	8	146024261	146036554	0.13992	rs193077395	-2.96	rs2979087	5.23e-02	8.76	0.528	553	19	enet	0.055	2.8e-18	-0.24884	0.803	0	0.997	0	0.002	0.001	ENSG00000197363	0.959135	1
PEC.BRAIN.RNASEQ.RSID	/stornext/Bioinf/data/lab_bahlo/users/gerring.z/twas/weights//PEC.BRAIN.RNASEQ.RSID/ENSG00000215237.wgt.RDat	RP11-54D18.2	9	14993310	15019727	0.1537	rs140114980	4.79	rs10810311	1.61e-01	15.25	-0.734	1602	20	enet	0.22	1e-74	-0.25004	0.803	0	0.908	0	0.091	0.001	ENSG00000215237	0.959135	1
PEC.BRAIN.RNASEQ.RSID	/stornext/Bioinf/data/lab_bahlo/users/gerring.z/twas/weights//PEC.BRAIN.RNASEQ.RSID/ENSG00000142583.wgt.RDat	SLC2A5	1	9095166	9148537	0.24202	rs61784171	-4.13	rs1751680	1.35e-01	-13.52	0.70700	1344	27	enet	0.18	1.8e-60	-0.248067	0.804	0	0.989	0	0.01	0.001	ENSG00000142583	0.959619	1
PEC.BRAIN.RNASEQ.RSID	/stornext/Bioinf/data/lab_bahlo/users/gerring.z/twas/weights//PEC.BRAIN.RNASEQ.RSID/ENSG00000270009.wgt.RDat	RP1-127C7.6	1	183589981	183590626	0.06301	rs813293	-3.37	rs1174672	2.35e-02	-7.33	-0.10100	1367	39	enet	0.049	2.8e-16	0.248237	0.804	0	0.988	0	0.011	0.001	ENSG00000270009	0.959619	1
PEC.BRAIN.RNASEQ.RSID	/stornext/Bioinf/data/lab_bahlo/users/gerring.z/twas/weights//PEC.BRAIN.RNASEQ.RSID/ENSG00000243251.wgt.RDat	PGBD3	10	50723151	50747086	0.02425	rs7093312	-3.27	rs12781686	-7.24e-04	3.32	0.6180	1346	1346	bslmm	0.0046	0.0078	-0.24879	0.804	0.891	0.104	0.004	0	0	ENSG00000243251	0.959619	1
PEC.BRAIN.RNASEQ.RSID	/stornext/Bioinf/data/lab_bahlo/users/gerring.z/twas/weights//PEC.BRAIN.RNASEQ.RSID/ENSG00000009830.wgt.RDat	POMT2	14	77741299	77787227	0.21363	rs61134365	3.60	rs2363638	4.64e-02	8.55	-0.7380	1809	1809	bslmm	0.079	1.5e-25	-0.247695	0.804	0	0.994	0	0.005	0.001	ENSG00000009830	0.959619	1
PEC.BRAIN.RNASEQ.RSID	/stornext/Bioinf/data/lab_bahlo/users/gerring.z/twas/weights//PEC.BRAIN.RNASEQ.RSID/ENSG00000271725.wgt.RDat	RP11-761I4.4	15	81595556	81601732	0.03291	rs117705377	-3.47	rs57763246	1.68e-02	-5.38	1.3050	1013	9	enet	0.023	1.3e-08	0.24771	0.804	0.022	0.973	0	0.003	0.002	ENSG00000271725	0.959619	1
PEC.BRAIN.RNASEQ.RSID	/stornext/Bioinf/data/lab_bahlo/users/gerring.z/twas/weights//PEC.BRAIN.RNASEQ.RSID/ENSG00000159723.wgt.RDat	AGRP	16	67516474	67517716	0.04013	rs72796186	-3.58	rs34213076	1.61e-02	4.95	0.0060	565	19	enet	0.019	2.2e-07	-0.248616	0.804	0.241	0.755	0.001	0.002	0.001	ENSG00000159723	0.959619	1
PEC.BRAIN.RNASEQ.RSID	/stornext/Bioinf/data/lab_bahlo/users/gerring.z/twas/weights//PEC.BRAIN.RNASEQ.RSID/ENSG00000101665.wgt.RDat	SMAD7	18	46446223	46477081	0.0462	rs9954456	-3.71	rs6507878	0.00289	-3.65	-1.281	1311	1311	blup	0.0078	0.00076	0.24869	0.804	0.851	0.139	0.008	0.001	0	ENSG00000101665	0.959619	1
PEC.BRAIN.RNASEQ.RSID	/stornext/Bioinf/data/lab_bahlo/users/gerring.z/twas/weights//PEC.BRAIN.RNASEQ.RSID/ENSG00000267034.wgt.RDat	RP11-384O8.1	2	223181961	223183372	0.08003	rs1430656	-3.80	rs7593365	4.09e-02	7.63	0.2480	1239	1	top1	0.041	7.2e-14	0.248	0.804	0	0.992	0	0.007	0.001	ENSG00000267034	0.959619	1
PEC.BRAIN.RNASEQ.RSID	/stornext/Bioinf/data/lab_bahlo/users/gerring.z/twas/weights//PEC.BRAIN.RNASEQ.RSID/ENSG00000196104.wgt.RDat	SPOCK3	4	167654535	168155947	0.10261	rs138754772	-3.14	rs35065151	4.59e-02	-5.26	-2.0280	2827	2827	bslmm	0.047	7.7e-16	0.24879	0.804	0.063	0.924	0	0.007	0.006	ENSG00000196104	0.959619	1
PEC.BRAIN.RNASEQ.RSID	/stornext/Bioinf/data/lab_bahlo/users/gerring.z/twas/weights//PEC.BRAIN.RNASEQ.RSID/ENSG00000025039.wgt.RDat	RRAGD	6	90074355	90121989	0.08413	rs12528711	-3.33	rs854922	1.66e-02	-6.77	0.886	1382	6	lasso	0.049	2.8e-16	-0.2477	0.804369	0	0.995	0	0.004	0.001	ENSG00000025039	0.959798	1
PEC.BRAIN.RNASEQ.RSID	/stornext/Bioinf/data/lab_bahlo/users/gerring.z/twas/weights//PEC.BRAIN.RNASEQ.RSID/ENSG00000111664.wgt.RDat	GNB3	12	6949118	6956557	0.2736	rs146256301	3.99	rs4963512	1.06e-01	6.91	0.5990	593	25	enet	0.12	2.7e-40	0.24719	0.805	0	0.993	0	0.005	0.001	ENSG00000111664	0.959798	1
PEC.BRAIN.RNASEQ.RSID	/stornext/Bioinf/data/lab_bahlo/users/gerring.z/twas/weights//PEC.BRAIN.RNASEQ.RSID/ENSG00000255733.wgt.RDat	IFNG-AS1	12	68383225	68628466	0.14995	rs7487518	3.14	rs2051993	1.02e-01	11.70	0.6210	1515	1515	bslmm	0.11	3.8e-34	0.24692	0.805	0	0.994	0	0.004	0.001	ENSG00000255733	0.959798	1
PEC.BRAIN.RNASEQ.RSID	/stornext/Bioinf/data/lab_bahlo/users/gerring.z/twas/weights//PEC.BRAIN.RNASEQ.RSID/ENSG00000257218.wgt.RDat	GATC	12	120884241	120899389	0.60267	rs2009391	5.25	rs1179465	4.14e-01	-23.62	-1.4750	1503	74	enet	0.67	0	0.24628	0.805	0	0.168	0	0.831	0.001	ENSG00000257218	0.959798	1
PEC.BRAIN.RNASEQ.RSID	/stornext/Bioinf/data/lab_bahlo/users/gerring.z/twas/weights//PEC.BRAIN.RNASEQ.RSID/ENSG00000182397.wgt.RDat	DNM1P46	15	100330361	100347132	0.3315	rs7165515	2.97	rs12591698	2.41e-01	-17.96	-0.0090	2007	34	enet	0.31	6.3e-108	-0.24722	0.805	0	0.995	0	0.004	0.001	ENSG00000182397	0.959798	1
PEC.BRAIN.RNASEQ.RSID	/stornext/Bioinf/data/lab_bahlo/users/gerring.z/twas/weights//PEC.BRAIN.RNASEQ.RSID/ENSG00000174177.wgt.RDat	CTU2	16	88772891	88781804	0.20861	rs192032603	3.02	rs8043637	1.20e-01	-12.23	0.7100	2045	8	lasso	0.14	9e-47	0.246777	0.805	0	0.993	0	0.005	0.001	ENSG00000174177	0.959798	1
PEC.BRAIN.RNASEQ.RSID	/stornext/Bioinf/data/lab_bahlo/users/gerring.z/twas/weights//PEC.BRAIN.RNASEQ.RSID/ENSG00000206432.wgt.RDat	TMEM200C	18	5882071	5895954	0.101	rs7505112	2.87	rs7507110	0.0107	-5.49	-0.513	1214	1214	bslmm	0.049	2.9e-16	0.24642	0.805	0.012	0.97	0	0.003	0.015	ENSG00000206432	0.959798	1
PEC.BRAIN.RNASEQ.RSID	/stornext/Bioinf/data/lab_bahlo/users/gerring.z/twas/weights//PEC.BRAIN.RNASEQ.RSID/ENSG00000010361.wgt.RDat	FUZ	19	50310126	50320633	0.19774	rs62112645	3.39	rs148802382	5.67e-02	-9.25	-0.1320	1234	24	enet	0.079	8.9e-26	0.246567	0.805	0	0.992	0	0.007	0.001	ENSG00000010361	0.959798	1
PEC.BRAIN.RNASEQ.RSID	/stornext/Bioinf/data/lab_bahlo/users/gerring.z/twas/weights//PEC.BRAIN.RNASEQ.RSID/ENSG00000189350.wgt.RDat	FAM179A	2	29179477	29284239	0.57377	rs144179144	-3.59	rs74175081	5.38e-01	26.66	-0.5410	1673	69	enet	0.62	3.8e-279	-0.24728	0.805	0	0.994	0	0.004	0.001	ENSG00000189350	0.959798	1
PEC.BRAIN.RNASEQ.RSID	/stornext/Bioinf/data/lab_bahlo/users/gerring.z/twas/weights//PEC.BRAIN.RNASEQ.RSID/ENSG00000239779.wgt.RDat	WBP1	2	74685456	74688018	0.04766	rs35120660	-3.48	rs7571984	5.99e-03	-5.40	-0.9383	745	745	blup	0.017	9.1e-07	-0.24625	0.805	0.013	0.979	0	0.007	0.002	ENSG00000239779	0.959798	1
PEC.BRAIN.RNASEQ.RSID	/stornext/Bioinf/data/lab_bahlo/users/gerring.z/twas/weights//PEC.BRAIN.RNASEQ.RSID/ENSG00000269920.wgt.RDat	RP11-690P14.4	10	97733786	97792432	0.046	rs11188669	3.89	rs7893601	1.69e-02	5.91	-0.5880	1655	17	enet	0.032	2.5e-11	0.24531	0.806	0.002	0.984	0	0.013	0.001	ENSG00000269920	0.959798	1
PEC.BRAIN.RNASEQ.RSID	/stornext/Bioinf/data/lab_bahlo/users/gerring.z/twas/weights//PEC.BRAIN.RNASEQ.RSID/ENSG00000119953.wgt.RDat	SMNDC1	10	112050488	112064709	0.03866	rs117856233	-3.23	rs1673666	4.49e-04	4.36	0.7370	1249	1249	bslmm	0.0074	0.001	0.24503	0.806	0.607	0.39	0.002	0.001	0.001	ENSG00000119953	0.959798	1
PEC.BRAIN.RNASEQ.RSID	/stornext/Bioinf/data/lab_bahlo/users/gerring.z/twas/weights//PEC.BRAIN.RNASEQ.RSID/ENSG00000167283.wgt.RDat	ATP5L	11	118271869	118302211	0.03041	rs7103366	-3.50	rs11216867	6.16e-03	4.86	0.2460	1390	1	top1	0.0062	0.0025	0.246	0.806	0.372	0.621	0.002	0.004	0.001	ENSG00000167283	0.959798	1
PEC.BRAIN.RNASEQ.RSID	/stornext/Bioinf/data/lab_bahlo/users/gerring.z/twas/weights//PEC.BRAIN.RNASEQ.RSID/ENSG00000235884.wgt.RDat	LINC00941	12	30947977	30955645	0.20569	rs12366532	4.03	rs256654	6.53e-02	-7.51	0.2120	2022	41	enet	0.11	1.2e-36	0.24613	0.806	0	0.984	0	0.013	0.003	ENSG00000235884	0.959798	1
PEC.BRAIN.RNASEQ.RSID	/stornext/Bioinf/data/lab_bahlo/users/gerring.z/twas/weights//PEC.BRAIN.RNASEQ.RSID/ENSG00000120669.wgt.RDat	SOHLH2	13	36742345	36871979	0.3183	rs7995160	-4.02	rs7997336	5.68e-01	27.70	-0.18700	1636	117	enet	0.64	1.8e-297	0.245823	0.806	0	0.985	0	0.014	0.001	ENSG00000120669	0.959798	1
PEC.BRAIN.RNASEQ.RSID	/stornext/Bioinf/data/lab_bahlo/users/gerring.z/twas/weights//PEC.BRAIN.RNASEQ.RSID/ENSG00000258515.wgt.RDat	RP11-203M5.7	14	20919464	20920077	0.08803	rs141690841	-3.24	rs11620915	5.01e-02	-8.25	0.2460	1870	1	top1	0.05	1.1e-16	-0.246	0.806	0	0.995	0	0.004	0.001	ENSG00000258515	0.959798	1
PEC.BRAIN.RNASEQ.RSID	/stornext/Bioinf/data/lab_bahlo/users/gerring.z/twas/weights//PEC.BRAIN.RNASEQ.RSID/ENSG00000198838.wgt.RDat	RYR3	15	33603163	34158303	0.08313	rs73377337	-3.52	rs1435113	-2.62e-04	-3.91	-0.4660	2901	2901	bslmm	0.004	0.012	-0.24538	0.806	0.614	0.374	0.007	0.004	0.001	ENSG00000198838	0.959798	1
PEC.BRAIN.RNASEQ.RSID	/stornext/Bioinf/data/lab_bahlo/users/gerring.z/twas/weights//PEC.BRAIN.RNASEQ.RSID/ENSG00000167107.wgt.RDat	ACSF2	17	48503519	48552206	0.09385	rs2107440	-3.24	rs3809765	5.64e-02	-5.69	-0.24500	1255	1	top1	0.056	1.3e-18	0.245	0.806	0.009	0.987	0	0.004	0.001	ENSG00000167107	0.959798	1
PEC.BRAIN.RNASEQ.RSID	/stornext/Bioinf/data/lab_bahlo/users/gerring.z/twas/weights//PEC.BRAIN.RNASEQ.RSID/ENSG00000099875.wgt.RDat	MKNK2	19	2037464	2051243	0.04147	rs74176376	3.24	rs71337080	2.95e-02	-5.50	0.2460	1228	1	top1	0.029	2e-10	-0.246	0.806	0.024	0.971	0	0.004	0.001	ENSG00000099875	0.959798	1
PEC.BRAIN.RNASEQ.RSID	/stornext/Bioinf/data/lab_bahlo/users/gerring.z/twas/weights//PEC.BRAIN.RNASEQ.RSID/ENSG00000115904.wgt.RDat	SOS1	2	39208537	39351486	0.0426	rs560229243	-3.85	rs58645871	2.88e-02	6.80	0.2450	1229	1	top1	0.029	3.2e-10	0.245	0.806	0	0.993	0	0.006	0.001	ENSG00000115904	0.959798	1
PEC.BRAIN.RNASEQ.RSID	/stornext/Bioinf/data/lab_bahlo/users/gerring.z/twas/weights//PEC.BRAIN.RNASEQ.RSID/ENSG00000239474.wgt.RDat	KLHL41	2	170366212	170382772	0.12838	rs830969	-4.62	rs55813192	9.47e-02	11.34	-0.2920	1749	1749	bslmm	0.099	4.7e-32	-0.24549	0.806	0	0.949	0	0.05	0.001	ENSG00000239474	0.959798	1
PEC.BRAIN.RNASEQ.RSID	/stornext/Bioinf/data/lab_bahlo/users/gerring.z/twas/weights//PEC.BRAIN.RNASEQ.RSID/ENSG00000273325.wgt.RDat	RP1-90G24.11	22	32680670	32681118	0.02331	rs4820999	-2.85	rs79667666	-7.57e-04	-3.87	-0.316	1963	1963	bslmm	0.005	0.006	0.245721	0.806	0.416	0.58	0.001	0.002	0.001	ENSG00000273325	0.959798	1
PEC.BRAIN.RNASEQ.RSID	/stornext/Bioinf/data/lab_bahlo/users/gerring.z/twas/weights//PEC.BRAIN.RNASEQ.RSID/ENSG00000100321.wgt.RDat	SYNGR1	22	39745930	39781593	0.03599	rs9611186	3.15	rs151314883	1.37e-02	-5.26	-0.496	1256	5	lasso	0.023	1.4e-08	0.245968	0.806	0.052	0.943	0	0.003	0.001	ENSG00000100321	0.959798	1
PEC.BRAIN.RNASEQ.RSID	/stornext/Bioinf/data/lab_bahlo/users/gerring.z/twas/weights//PEC.BRAIN.RNASEQ.RSID/ENSG00000248592.wgt.RDat	TMEM110-MUSTN1	3	52867137	52931578	0.05331	rs183267927	3.07	rs3755801	9.10e-03	-5.63	0.5030	1076	14	enet	0.017	8.8e-07	0.24559	0.806	0.004	0.992	0	0.002	0.001	ENSG00000248592	0.959798	1
PEC.BRAIN.RNASEQ.RSID	/stornext/Bioinf/data/lab_bahlo/users/gerring.z/twas/weights//PEC.BRAIN.RNASEQ.RSID/ENSG00000124275.wgt.RDat	MTRR	5	7851299	7906138	0.42772	rs13170222	-2.815	rs10064565	2.05e-01	14.60	0.6290	1835	30	enet	0.31	1.6e-109	0.24524	0.806	0	0.994	0	0.005	0.001	ENSG00000124275	0.959798	1
PEC.BRAIN.RNASEQ.RSID	/stornext/Bioinf/data/lab_bahlo/users/gerring.z/twas/weights//PEC.BRAIN.RNASEQ.RSID/ENSG00000128513.wgt.RDat	POT1	7	124462440	124570037	0.14276	rs4617080	3.79	rs10280030	1.56e-01	-14.44	-0.0770	2000	7	lasso	0.18	1.8e-59	0.245162	0.806	0	0.984	0	0.015	0.001	ENSG00000128513	0.959798	1
PEC.BRAIN.RNASEQ.RSID	/stornext/Bioinf/data/lab_bahlo/users/gerring.z/twas/weights//PEC.BRAIN.RNASEQ.RSID/ENSG00000235326.wgt.RDat	RP11-509J21.3	9	3674546	3691814	0.1137	rs10974312	3.30	rs144020831	1.97e-02	-5.67	0.408	1245	24	enet	0.043	1.3e-14	-0.24547	0.806	0.002	0.992	0	0.005	0.002	ENSG00000235326	0.959798	1
PEC.BRAIN.RNASEQ.RSID	/stornext/Bioinf/data/lab_bahlo/users/gerring.z/twas/weights//PEC.BRAIN.RNASEQ.RSID/ENSG00000147883.wgt.RDat	CDKN2B	9	22002902	22009362	0.0578	rs72656768	3.50	rs7853090	2.92e-02	-6.95	-0.198	1204	5	lasso	0.033	1.3e-11	-0.24578	0.806	0	0.994	0	0.005	0.001	ENSG00000147883	0.959798	1
PEC.BRAIN.RNASEQ.RSID	/stornext/Bioinf/data/lab_bahlo/users/gerring.z/twas/weights//PEC.BRAIN.RNASEQ.RSID/ENSG00000158062.wgt.RDat	UBXN11	1	26607819	26644854	0.14895	rs182676324	-3.45	rs11583258	6.63e-02	9.85	-0.46500	1106	23	enet	0.07	8.5e-23	-0.244286	0.807	0	0.992	0	0.007	0.001	ENSG00000158062	0.959886	1
PEC.BRAIN.RNASEQ.RSID	/stornext/Bioinf/data/lab_bahlo/users/gerring.z/twas/weights//PEC.BRAIN.RNASEQ.RSID/ENSG00000227671.wgt.RDat	MIR3916	1	247353153	247374158	0.19595	rs1343544	3.55	rs10754539	1.14e-01	12.35	0.09200	2044	46	enet	0.16	3e-51	0.244379	0.807	0	0.991	0	0.008	0.001	ENSG00000227671	0.959886	1
PEC.BRAIN.RNASEQ.RSID	/stornext/Bioinf/data/lab_bahlo/users/gerring.z/twas/weights//PEC.BRAIN.RNASEQ.RSID/ENSG00000197746.wgt.RDat	PSAP	10	73576055	73611126	0.0322	rs142086777	-3.15	rs4747196	1.87e-02	5.40	0.2440	1310	1	top1	0.019	3.6e-07	0.244	0.807	0.039	0.955	0	0.005	0.001	ENSG00000197746	0.959886	1
PEC.BRAIN.RNASEQ.RSID	/stornext/Bioinf/data/lab_bahlo/users/gerring.z/twas/weights//PEC.BRAIN.RNASEQ.RSID/ENSG00000213731.wgt.RDat	RAB5CP1	10	76183193	76183772	0.02024	rs138242960	-2.71	rs76846123	1.72e-03	3.66	-0.5044	847	847	bslmm	0.0059	0.0029	-0.24418	0.807	0.645	0.353	0.001	0.001	0	ENSG00000213731	0.959886	1
PEC.BRAIN.RNASEQ.RSID	/stornext/Bioinf/data/lab_bahlo/users/gerring.z/twas/weights//PEC.BRAIN.RNASEQ.RSID/ENSG00000156113.wgt.RDat	KCNMA1	10	78629359	79398353	0.08372	rs12778094	3.41	rs28706743	1.71e-02	4.97	0.0550	2264	4	lasso	0.018	4.2e-07	-0.24383	0.807	0.142	0.85	0.001	0.006	0.001	ENSG00000156113	0.959886	1
PEC.BRAIN.RNASEQ.RSID	/stornext/Bioinf/data/lab_bahlo/users/gerring.z/twas/weights//PEC.BRAIN.RNASEQ.RSID/ENSG00000118939.wgt.RDat	UCHL3	13	76123619	76180085	0.3086	rs9600565	-4.62	rs7985480	1.79e-01	15.45	-0.30900	1623	41	enet	0.3	2.4e-103	0.244134	0.807	0	0.749	0	0.25	0.001	ENSG00000118939	0.959886	1
PEC.BRAIN.RNASEQ.RSID	/stornext/Bioinf/data/lab_bahlo/users/gerring.z/twas/weights//PEC.BRAIN.RNASEQ.RSID/ENSG00000167191.wgt.RDat	GPRC5B	16	19868616	19897489	0.08355	rs139025748	-3.52	rs55996374	4.15e-02	-7.48	-0.0960	1601	6	lasso	0.045	3.3e-15	0.243855	0.807	0	0.993	0	0.006	0.001	ENSG00000167191	0.959886	1
PEC.BRAIN.RNASEQ.RSID	/stornext/Bioinf/data/lab_bahlo/users/gerring.z/twas/weights//PEC.BRAIN.RNASEQ.RSID/ENSG00000196218.wgt.RDat	RYR1	19	38924339	39078204	0.39604	rs62119049	-3.07	rs187085759	2.18e-01	-16.99	-0.0200	1980	37	enet	0.23	7.7e-77	0.243937	0.807	0	0.994	0	0.005	0.001	ENSG00000196218	0.959886	1
PEC.BRAIN.RNASEQ.RSID	/stornext/Bioinf/data/lab_bahlo/users/gerring.z/twas/weights//PEC.BRAIN.RNASEQ.RSID/ENSG00000115648.wgt.RDat	MLPH	2	238394071	238463961	0.06817	rs114161681	-3.40	rs11896232	1.68e-02	-5.38	-0.2440	1734	1	top1	0.017	1.3e-06	0.244	0.807	0.044	0.948	0	0.007	0.001	ENSG00000115648	0.959886	1
PEC.BRAIN.RNASEQ.RSID	/stornext/Bioinf/data/lab_bahlo/users/gerring.z/twas/weights//PEC.BRAIN.RNASEQ.RSID/ENSG00000159082.wgt.RDat	SYNJ1	21	34001069	34100359	0.04476	rs2834149	-2.81	rs845019	4.23e-02	7.57	0.559	1486	2	lasso	0.044	6.3e-15	0.24379	0.807	0	0.994	0	0.004	0.001	ENSG00000159082	0.959886	1
PEC.BRAIN.RNASEQ.RSID	/stornext/Bioinf/data/lab_bahlo/users/gerring.z/twas/weights//PEC.BRAIN.RNASEQ.RSID/ENSG00000211456.wgt.RDat	SACM1L	3	45730548	45786916	0.26366	rs112257251	2.99	rs2253979	1.30e-01	13.43	-0.0980	1622	55	enet	0.17	6.6e-56	-0.24408	0.807	0	0.994	0	0.005	0.001	ENSG00000211456	0.959886	1
PEC.BRAIN.RNASEQ.RSID	/stornext/Bioinf/data/lab_bahlo/users/gerring.z/twas/weights//PEC.BRAIN.RNASEQ.RSID/ENSG00000114209.wgt.RDat	PDCD10	3	167401086	167452727	0.0158	rs9832178	-2.83	rs9821610	9.17e-04	3.80	-1.2720	1408	4	lasso	0.0022	0.048	-0.24369	0.807	0.855	0.14	0.003	0.001	0	ENSG00000114209	0.959886	1
PEC.BRAIN.RNASEQ.RSID	/stornext/Bioinf/data/lab_bahlo/users/gerring.z/twas/weights//PEC.BRAIN.RNASEQ.RSID/ENSG00000168228.wgt.RDat	ZCCHC4	4	25314407	25372005	0.0749	rs73250626	-3.73	rs4697563	2.84e-02	7.25	0.2020	1701	1701	bslmm	0.038	5.2e-13	-0.24404	0.807	0	0.994	0	0.005	0.001	ENSG00000168228	0.959886	1
PEC.BRAIN.RNASEQ.RSID	/stornext/Bioinf/data/lab_bahlo/users/gerring.z/twas/weights//PEC.BRAIN.RNASEQ.RSID/ENSG00000168491.wgt.RDat	CCDC110	4	186366336	186392913	0.50143	rs4076749	-3.97	rs13120336	9.94e-02	12.59	0.4650	1711	1711	bslmm	0.24	1.2e-79	0.24413	0.807	0	0.993	0	0.006	0.001	ENSG00000168491	0.959886	1
PEC.BRAIN.RNASEQ.RSID	/stornext/Bioinf/data/lab_bahlo/users/gerring.z/twas/weights//PEC.BRAIN.RNASEQ.RSID/ENSG00000011021.wgt.RDat	CLCN6	1	11866207	11903201	0.07425	rs2922242	-4.40	rs171983	1.75e-02	-6.54	-1.30400	1506	15	enet	0.035	4.8e-12	0.242859	0.808	0	0.888	0	0.11	0.001	ENSG00000011021	0.960217	1
PEC.BRAIN.RNASEQ.RSID	/stornext/Bioinf/data/lab_bahlo/users/gerring.z/twas/weights//PEC.BRAIN.RNASEQ.RSID/ENSG00000162367.wgt.RDat	TAL1	1	47681962	47697892	0.06376	rs146114273	2.99	rs4926524	3.71e-02	7.67	0.23200	1280	4	lasso	0.038	5.3e-13	0.243585	0.808	0	0.996	0	0.003	0.001	ENSG00000162367	0.960217	1
PEC.BRAIN.RNASEQ.RSID	/stornext/Bioinf/data/lab_bahlo/users/gerring.z/twas/weights//PEC.BRAIN.RNASEQ.RSID/ENSG00000058673.wgt.RDat	ZC3H11A	1	203764782	203823252	0.03858	rs4971219	-3.11	rs10793744	-5.57e-05	4.51	1.06700	1525	1525	blup	0.0052	0.0052	0.242477	0.808	0.127	0.867	0	0.003	0.001	ENSG00000058673	0.960217	1
PEC.BRAIN.RNASEQ.RSID	/stornext/Bioinf/data/lab_bahlo/users/gerring.z/twas/weights//PEC.BRAIN.RNASEQ.RSID/ENSG00000150051.wgt.RDat	MKX	10	27961804	28034989	0.12169	rs188731368	-2.81	rs6481510	3.18e-02	-7.35	-0.3870	2056	2056	bslmm	0.038	6.3e-13	0.24296	0.808	0	0.995	0	0.004	0.001	ENSG00000150051	0.960217	1
PEC.BRAIN.RNASEQ.RSID	/stornext/Bioinf/data/lab_bahlo/users/gerring.z/twas/weights//PEC.BRAIN.RNASEQ.RSID/ENSG00000262879.wgt.RDat	RP11-156P1.3	17	45061411	45177689	0.32824	rs191977170	4.48	rs76471202	3.09e-01	20.73	-0.10600	1179	32	enet	0.35	4.1e-125	-0.24282	0.808	0	0.805	0	0.194	0.001	ENSG00000262879	0.960217	1
PEC.BRAIN.RNASEQ.RSID	/stornext/Bioinf/data/lab_bahlo/users/gerring.z/twas/weights//PEC.BRAIN.RNASEQ.RSID/ENSG00000076944.wgt.RDat	STXBP2	19	7701767	7712759	0.06381	rs28377676	-4.41	rs889187	4.97e-02	-8.78	0.0360	1771	3	lasso	0.055	4.3e-18	-0.242601	0.808	0	0.968	0	0.031	0.001	ENSG00000076944	0.960217	1
PEC.BRAIN.RNASEQ.RSID	/stornext/Bioinf/data/lab_bahlo/users/gerring.z/twas/weights//PEC.BRAIN.RNASEQ.RSID/ENSG00000115275.wgt.RDat	MOGS	2	74688184	74692537	0.08192	rs35120660	-3.48	rs11688069	2.19e-02	7.02	-0.3400	744	13	enet	0.052	3.7e-17	-0.24258	0.808	0	0.992	0	0.007	0.001	ENSG00000115275	0.960217	1
PEC.BRAIN.RNASEQ.RSID	/stornext/Bioinf/data/lab_bahlo/users/gerring.z/twas/weights//PEC.BRAIN.RNASEQ.RSID/ENSG00000115935.wgt.RDat	WIPF1	2	175424300	175547644	0.43697	rs72915559	3.21	rs4972451	3.46e-01	21.40	0.1380	1205	28	enet	0.36	1.3e-131	0.24289	0.808	0	0.994	0	0.005	0.001	ENSG00000115935	0.960217	1
PEC.BRAIN.RNASEQ.RSID	/stornext/Bioinf/data/lab_bahlo/users/gerring.z/twas/weights//PEC.BRAIN.RNASEQ.RSID/ENSG00000073331.wgt.RDat	ALPK1	4	113206665	113363776	0.13416	rs72682345	-5.15	rs13133818	4.29e-02	8.26	0.4610	1573	7	lasso	0.074	3.4e-24	0.24316	0.808	0	0.169	0	0.831	0	ENSG00000073331	0.960217	1
PEC.BRAIN.RNASEQ.RSID	/stornext/Bioinf/data/lab_bahlo/users/gerring.z/twas/weights//PEC.BRAIN.RNASEQ.RSID/ENSG00000215158.wgt.RDat	AC138409.2	5	34164803	34244901	0.04412	rs116491214	3.364	rs114127130	8.00e-03	4.12	-0.2430	1713	1	top1	0.008	0.00066	-0.243	0.808	0.908	0.088	0.003	0	0	ENSG00000215158	0.960217	1
PEC.BRAIN.RNASEQ.RSID	/stornext/Bioinf/data/lab_bahlo/users/gerring.z/twas/weights//PEC.BRAIN.RNASEQ.RSID/ENSG00000118702.wgt.RDat	GHRH	20	35879489	35890238	0.01526	rs180707413	3.38	rs1534971	7.64e-03	-4.33	-0.2430	1067	1	top1	0.0076	0.00086	0.243	0.808005	0.846	0.151	0.002	0	0	ENSG00000118702	0.960217	1
PEC.BRAIN.RNASEQ.RSID	/stornext/Bioinf/data/lab_bahlo/users/gerring.z/twas/weights//PEC.BRAIN.RNASEQ.RSID/ENSG00000132623.wgt.RDat	ANKEF1	20	9966774	10037410	0.15275	rs6039871	3.32	rs12106132	6.83e-02	-9.59	0.4920	1649	1649	bslmm	0.088	1.6e-28	-0.242699	0.808239	0	0.994	0	0.005	0.001	ENSG00000132623	0.960416	1
PEC.BRAIN.RNASEQ.RSID	/stornext/Bioinf/data/lab_bahlo/users/gerring.z/twas/weights//PEC.BRAIN.RNASEQ.RSID/ENSG00000188199.wgt.RDat	NUTM2B	10	81462983	81474437	0.21791	rs7920735	-2.54	rs1650203	1.52e-01	-15.02	0.0100	2169	18	lasso	0.22	2.9e-73	-0.24165	0.809	0	0.996	0	0.003	0.001	ENSG00000188199	0.96077	1
PEC.BRAIN.RNASEQ.RSID	/stornext/Bioinf/data/lab_bahlo/users/gerring.z/twas/weights//PEC.BRAIN.RNASEQ.RSID/ENSG00000184719.wgt.RDat	RNLS	10	90033621	90344287	0.10454	rs72814134	2.92	rs10788608	2.59e-02	-7.98	-0.5780	1600	55	enet	0.071	3.9e-23	0.24224	0.809	0	0.996	0	0.003	0.001	ENSG00000184719	0.96077	1
PEC.BRAIN.RNASEQ.RSID	/stornext/Bioinf/data/lab_bahlo/users/gerring.z/twas/weights//PEC.BRAIN.RNASEQ.RSID/ENSG00000258230.wgt.RDat	RP11-511H9.3	12	102166892	102167533	0.03186	rs75884744	-4.57	rs4589357	5.03e-03	-4.56	0.4880	1574	15	enet	0.0069	0.0015	0.24168	0.809	0.224	0.729	0.011	0.035	0.001	ENSG00000258230	0.96077	1
PEC.BRAIN.RNASEQ.RSID	/stornext/Bioinf/data/lab_bahlo/users/gerring.z/twas/weights//PEC.BRAIN.RNASEQ.RSID/ENSG00000173692.wgt.RDat	PSMD1	2	231921578	232037541	0.0504	rs184673951	3.29	rs7607338	1.27e-02	-5.03	-0.2420	1759	1	top1	0.013	2.3e-05	0.242	0.809	0.213	0.781	0.001	0.004	0.001	ENSG00000173692	0.96077	1
PEC.BRAIN.RNASEQ.RSID	/stornext/Bioinf/data/lab_bahlo/users/gerring.z/twas/weights//PEC.BRAIN.RNASEQ.RSID/ENSG00000184441.wgt.RDat	AP001062.7	21	45751117	45755734	0.07608	rs141439063	-3.51	rs2276249	1.17e-02	-5.32	0.981	1554	15	enet	0.023	1.7e-08	0.24208	0.809	0.01	0.983	0	0.004	0.002	ENSG00000184441	0.96077	1
PEC.BRAIN.RNASEQ.RSID	/stornext/Bioinf/data/lab_bahlo/users/gerring.z/twas/weights//PEC.BRAIN.RNASEQ.RSID/ENSG00000172020.wgt.RDat	GAP43	3	115342171	115440337	0.04105	rs11927271	3.18	rs1010346	2.16e-02	5.69	0.2420	1300	1	top1	0.022	5e-08	0.242	0.809	0.009	0.986	0	0.004	0.001	ENSG00000172020	0.96077	1
PEC.BRAIN.RNASEQ.RSID	/stornext/Bioinf/data/lab_bahlo/users/gerring.z/twas/weights//PEC.BRAIN.RNASEQ.RSID/ENSG00000120162.wgt.RDat	MOB3B	9	27325207	27529779	0.2031	rs186912050	3.35	rs7031858	5.84e-02	9.29	-0.178	2049	7	lasso	0.08	5e-26	-0.2419	0.809	0	0.991	0	0.008	0.001	ENSG00000120162	0.96077	1
PEC.BRAIN.RNASEQ.RSID	/stornext/Bioinf/data/lab_bahlo/users/gerring.z/twas/weights//PEC.BRAIN.RNASEQ.RSID/ENSG00000197893.wgt.RDat	NRAP	10	115348475	115423886	0.10837	rs77415718	3.52	rs3121459	1.51e-02	-6.54	-1.2370	1233	1233	blup	0.063	1.3e-20	0.24002	0.81	0	0.992	0	0.007	0.002	ENSG00000197893	0.961093	1
PEC.BRAIN.RNASEQ.RSID	/stornext/Bioinf/data/lab_bahlo/users/gerring.z/twas/weights//PEC.BRAIN.RNASEQ.RSID/ENSG00000118363.wgt.RDat	SPCS2	11	74660292	74690076	0.03088	rs529687538	3.54	rs10899045	1.09e-02	4.99	0.2410	1199	1	top1	0.011	8.5e-05	0.241	0.81	0.24	0.753	0.002	0.005	0.001	ENSG00000118363	0.961093	1
PEC.BRAIN.RNASEQ.RSID	/stornext/Bioinf/data/lab_bahlo/users/gerring.z/twas/weights//PEC.BRAIN.RNASEQ.RSID/ENSG00000171262.wgt.RDat	FAM98B	15	38746328	38779911	0.0282	rs9920316	3.71	rs62003609	2.39e-02	-5.41	0.2410	1364	1	lasso	0.03	1.8e-10	-0.241	0.81	0.037	0.95	0	0.012	0.001	ENSG00000171262	0.961093	1
PEC.BRAIN.RNASEQ.RSID	/stornext/Bioinf/data/lab_bahlo/users/gerring.z/twas/weights//PEC.BRAIN.RNASEQ.RSID/ENSG00000103740.wgt.RDat	ACSBG1	15	78459810	78538030	0.06713	rs142896810	-3.10	rs12443041	4.73e-05	4.13	-1.4540	1766	1766	blup	0.017	1.5e-06	-0.23993	0.81	0.711	0.282	0.005	0.002	0.001	ENSG00000103740	0.961093	1
PEC.BRAIN.RNASEQ.RSID	/stornext/Bioinf/data/lab_bahlo/users/gerring.z/twas/weights//PEC.BRAIN.RNASEQ.RSID/ENSG00000268673.wgt.RDat	LLNLR-249E10.1	19	15871185	15881638	0.17427	rs9653147	3.61	rs11669449	1.91e-01	-16.18	0.2850	2086	51	enet	0.19	9.2e-64	-0.240311	0.81	0	0.991	0	0.008	0.001	ENSG00000268673	0.961093	1
PEC.BRAIN.RNASEQ.RSID	/stornext/Bioinf/data/lab_bahlo/users/gerring.z/twas/weights//PEC.BRAIN.RNASEQ.RSID/ENSG00000271643.wgt.RDat	RP11-10C24.3	3	33837180	33838442	0.23179	rs4464390	3.10	rs9838846	3.05e-01	20.09	0.4410	1323	24	lasso	0.32	1.3e-113	0.24024	0.81	0	0.992	0	0.007	0.001	ENSG00000271643	0.961093	1
PEC.BRAIN.RNASEQ.RSID	/stornext/Bioinf/data/lab_bahlo/users/gerring.z/twas/weights//PEC.BRAIN.RNASEQ.RSID/ENSG00000168291.wgt.RDat	PDHB	3	58413357	58419584	0.22388	rs138305028	-3.38	rs58361427	2.85e-01	17.20	0.3510	1405	9	lasso	0.32	5.4e-111	0.24058	0.81	0	0.995	0	0.004	0.001	ENSG00000168291	0.961093	1
PEC.BRAIN.RNASEQ.RSID	/stornext/Bioinf/data/lab_bahlo/users/gerring.z/twas/weights//PEC.BRAIN.RNASEQ.RSID/ENSG00000271538.wgt.RDat	RP11-326I11.4	4	185427614	185458708	0.60313	rs150583186	-4.47	rs6552788	3.39e-01	21.21	-0.2480	1857	67	enet	0.39	6.8e-142	-0.24033	0.81	0	0.969	0	0.03	0.001	ENSG00000271538	0.961093	1
PEC.BRAIN.RNASEQ.RSID	/stornext/Bioinf/data/lab_bahlo/users/gerring.z/twas/weights//PEC.BRAIN.RNASEQ.RSID/ENSG00000238035.wgt.RDat	AC138035.2	5	180733503	180755068	0.03216	rs2218510	-2.940	rs1279909	2.03e-02	5.28	-0.2400	766	1	top1	0.02	1.2e-07	-0.24	0.81	0.07	0.926	0	0.002	0.001	ENSG00000238035	0.961093	1
PEC.BRAIN.RNASEQ.RSID	/stornext/Bioinf/data/lab_bahlo/users/gerring.z/twas/weights//PEC.BRAIN.RNASEQ.RSID/ENSG00000106460.wgt.RDat	TMEM106B	7	12250867	12282993	0.06497	rs10464198	3.48	rs3800847	3.96e-02	-7.91	0.4670	2508	6	lasso	0.042	3.7e-14	0.24024	0.81	0	0.98	0	0.019	0.001	ENSG00000106460	0.961093	1
PEC.BRAIN.RNASEQ.RSID	/stornext/Bioinf/data/lab_bahlo/users/gerring.z/twas/weights//PEC.BRAIN.RNASEQ.RSID/ENSG00000197024.wgt.RDat	ZNF398	7	148823508	148880116	0.07188	rs728451	-3.29	rs10260821	3.81e-02	7.81	-0.2410	1543	1	top1	0.038	5e-13	-0.241	0.81	0	0.996	0	0.003	0.001	ENSG00000197024	0.961093	1
PEC.BRAIN.RNASEQ.RSID	/stornext/Bioinf/data/lab_bahlo/users/gerring.z/twas/weights//PEC.BRAIN.RNASEQ.RSID/ENSG00000148606.wgt.RDat	POLR3A	10	79734907	79789303	0.07533	rs1249160	3.71	rs2241548	1.66e-02	6.07	-0.8900	1398	1398	bslmm	0.024	7e-09	-0.23967	0.811	0	0.991	0	0.008	0.001	ENSG00000148606	0.96111	1
PEC.BRAIN.RNASEQ.RSID	/stornext/Bioinf/data/lab_bahlo/users/gerring.z/twas/weights//PEC.BRAIN.RNASEQ.RSID/ENSG00000130643.wgt.RDat	CALY	10	135138927	135150475	0.07353	rs3008303	-3.30	rs34420344	3.03e-02	-6.94	-0.5550	1456	1456	bslmm	0.036	2.3e-12	0.23928	0.811	0	0.995	0	0.004	0.001	ENSG00000130643	0.96111	1
PEC.BRAIN.RNASEQ.RSID	/stornext/Bioinf/data/lab_bahlo/users/gerring.z/twas/weights//PEC.BRAIN.RNASEQ.RSID/ENSG00000175352.wgt.RDat	NRIP3	11	9002123	9025596	0.04753	rs13377459	-3.22	rs113762764	1.70e-03	3.98	2.3250	1417	26	enet	0.016	3.2e-06	0.23874	0.811	0.751	0.242	0.004	0.001	0.001	ENSG00000175352	0.96111	1
PEC.BRAIN.RNASEQ.RSID	/stornext/Bioinf/data/lab_bahlo/users/gerring.z/twas/weights//PEC.BRAIN.RNASEQ.RSID/ENSG00000110719.wgt.RDat	TCIRG1	11	67806483	67818362	0.02956	rs36051467	-2.75	rs10466675	-3.04e-04	3.64	-0.6290	1574	1574	blup	0.0026	0.035	-0.23962	0.811	0.859	0.137	0.003	0	0	ENSG00000110719	0.96111	1
PEC.BRAIN.RNASEQ.RSID	/stornext/Bioinf/data/lab_bahlo/users/gerring.z/twas/weights//PEC.BRAIN.RNASEQ.RSID/ENSG00000241984.wgt.RDat	RPL7AP2	14	39625946	39627056	0.01096	rs58182770	4.08	rs1957051	-6.76e-04	-3.15	-1.9470	1540	1540	bslmm	0.00051	0.2	0.239329	0.811	0.879	0.098	0.02	0.002	0.001	ENSG00000241984	0.96111	1
PEC.BRAIN.RNASEQ.RSID	/stornext/Bioinf/data/lab_bahlo/users/gerring.z/twas/weights//PEC.BRAIN.RNASEQ.RSID/ENSG00000130270.wgt.RDat	ATP8B3	19	1782074	1812275	0.01511	rs74176376	3.24	rs7260237	1.10e-02	4.67	-0.2390	703	1	top1	0.011	8e-05	-0.239	0.811	0.591	0.405	0.002	0.001	0	ENSG00000130270	0.96111	1
PEC.BRAIN.RNASEQ.RSID	/stornext/Bioinf/data/lab_bahlo/users/gerring.z/twas/weights//PEC.BRAIN.RNASEQ.RSID/ENSG00000267673.wgt.RDat	FDX1L	19	10416103	10426691	0.05011	rs111391720	-3.29	rs281422	4.05e-02	7.41	0.2390	1434	1	top1	0.04	9.4e-14	0.239	0.811	0	0.993	0	0.006	0.001	ENSG00000267673	0.96111	1
PEC.BRAIN.RNASEQ.RSID	/stornext/Bioinf/data/lab_bahlo/users/gerring.z/twas/weights//PEC.BRAIN.RNASEQ.RSID/ENSG00000105722.wgt.RDat	ERF	19	42751724	42759309	0.02638	rs138988972	3.04	rs111683049	-7.18e-04	3.49	0.6830	542	542	blup	0.0055	0.004	-0.239118	0.811	0.833	0.166	0.001	0	0	ENSG00000105722	0.96111	1
PEC.BRAIN.RNASEQ.RSID	/stornext/Bioinf/data/lab_bahlo/users/gerring.z/twas/weights//PEC.BRAIN.RNASEQ.RSID/ENSG00000186654.wgt.RDat	PRR5	22	45064593	45133561	0.06715	rs5766529	3.02	rs116695133	2.34e-02	5.98	0.239	2056	1	top1	0.023	1.3e-08	0.239	0.811	0.002	0.992	0	0.005	0.001	ENSG00000186654	0.96111	1
PEC.BRAIN.RNASEQ.RSID	/stornext/Bioinf/data/lab_bahlo/users/gerring.z/twas/weights//PEC.BRAIN.RNASEQ.RSID/ENSG00000114784.wgt.RDat	EIF1B	3	40351175	40353915	0.11007	rs79321242	3.71	rs6806824	7.74e-02	-10.34	-0.3580	1257	15	enet	0.1	4.3e-33	0.23889	0.811	0	0.995	0	0.004	0.001	ENSG00000114784	0.96111	1
PEC.BRAIN.RNASEQ.RSID	/stornext/Bioinf/data/lab_bahlo/users/gerring.z/twas/weights//PEC.BRAIN.RNASEQ.RSID/ENSG00000138688.wgt.RDat	KIAA1109	4	123073488	123283913	0.11504	rs80334902	-2.97	rs56313700	5.40e-02	-8.85	0.1250	1663	19	enet	0.07	7.5e-23	-0.23916	0.811	0	0.994	0	0.005	0.001	ENSG00000138688	0.96111	1
PEC.BRAIN.RNASEQ.RSID	/stornext/Bioinf/data/lab_bahlo/users/gerring.z/twas/weights//PEC.BRAIN.RNASEQ.RSID/ENSG00000251165.wgt.RDat	F11-AS1	4	187207248	187422151	0.06005	rs2195792	3.33	rs62348928	5.96e-02	-5.95	0.6590	2150	8	enet	0.06	1.2e-19	-0.23949	0.811	0.002	0.992	0	0.005	0.001	ENSG00000251165	0.96111	1
PEC.BRAIN.RNASEQ.RSID	/stornext/Bioinf/data/lab_bahlo/users/gerring.z/twas/weights//PEC.BRAIN.RNASEQ.RSID/ENSG00000106113.wgt.RDat	CRHR2	7	30692200	30739745	0.08312	rs191713133	-3.52	rs1141114	2.00e-02	6.65	0.6250	1221	1221	blup	0.034	6.8e-12	-0.239493	0.811	0	0.986	0	0.013	0.001	ENSG00000106113	0.96111	1
PEC.BRAIN.RNASEQ.RSID	/stornext/Bioinf/data/lab_bahlo/users/gerring.z/twas/weights//PEC.BRAIN.RNASEQ.RSID/ENSG00000255046.wgt.RDat	RP11-297N6.4	8	11655437	11660077	0.05732	rs73537146	3.07	rs1138666	1.67e-02	6.33	-0.590	1604	1604	bslmm	0.02	1.2e-07	-0.23925	0.811	0	0.995	0	0.004	0.001	ENSG00000255046	0.96111	1
PEC.BRAIN.RNASEQ.RSID	/stornext/Bioinf/data/lab_bahlo/users/gerring.z/twas/weights//PEC.BRAIN.RNASEQ.RSID/ENSG00000025156.wgt.RDat	HSF2	6	122720691	122754264	0.08545	rs34355299	3.51	rs9401548	9.94e-02	-12.14	-0.462	1538	19	enet	0.11	3.2e-36	0.23875	0.811302	0	0.993	0	0.006	0.001	ENSG00000025156	0.96111	1
PEC.BRAIN.RNASEQ.RSID	/stornext/Bioinf/data/lab_bahlo/users/gerring.z/twas/weights//PEC.BRAIN.RNASEQ.RSID/ENSG00000178726.wgt.RDat	THBD	20	23026270	23030378	0.08117	rs17683129	3.78	rs844928	1.97e-02	6.31	-0.1750	1321	9	lasso	0.059	2.5e-19	0.238543	0.81146	0	0.994	0	0.005	0.001	ENSG00000178726	0.96111	1
PEC.BRAIN.RNASEQ.RSID	/stornext/Bioinf/data/lab_bahlo/users/gerring.z/twas/weights//PEC.BRAIN.RNASEQ.RSID/ENSG00000107551.wgt.RDat	RASSF4	10	45454855	45491339	0.14424	rs138584041	2.71	rs59381196	4.74e-02	-8.22	0.5090	1707	18	enet	0.067	5.8e-22	-0.23721	0.812	0	0.994	0	0.005	0.001	ENSG00000107551	0.96111	1
PEC.BRAIN.RNASEQ.RSID	/stornext/Bioinf/data/lab_bahlo/users/gerring.z/twas/weights//PEC.BRAIN.RNASEQ.RSID/ENSG00000184933.wgt.RDat	OR6A2	11	6815756	6817128	0.02867	rs12365992	-3.34	rs4757980	4.37e-03	-4.40	-0.7830	1438	8	enet	0.013	2.5e-05	0.23831	0.812	0.561	0.432	0.003	0.003	0.001	ENSG00000184933	0.96111	1
PEC.BRAIN.RNASEQ.RSID	/stornext/Bioinf/data/lab_bahlo/users/gerring.z/twas/weights//PEC.BRAIN.RNASEQ.RSID/ENSG00000226519.wgt.RDat	LINC00390	13	44680514	44711372	0.0188	rs4941496	-4.14	rs4942281	2.22e-03	-3.86	0.36600	1209	3	lasso	0.0031	0.025	-0.238431	0.812	0.813	0.173	0.011	0.002	0	ENSG00000226519	0.96111	1
PEC.BRAIN.RNASEQ.RSID	/stornext/Bioinf/data/lab_bahlo/users/gerring.z/twas/weights//PEC.BRAIN.RNASEQ.RSID/ENSG00000023608.wgt.RDat	SNAPC1	14	62229075	62263146	0.09484	rs217667	-4.03	rs10129169	4.34e-02	-7.76	0.0480	1244	1244	bslmm	0.068	4.3e-22	0.23725	0.812	0	0.986	0	0.013	0.001	ENSG00000023608	0.96111	1
PEC.BRAIN.RNASEQ.RSID	/stornext/Bioinf/data/lab_bahlo/users/gerring.z/twas/weights//PEC.BRAIN.RNASEQ.RSID/ENSG00000103642.wgt.RDat	LACTB	15	63413999	63434260	0.18837	rs6494413	3.11	rs2652822	1.62e-01	15.20	0.5660	1380	32	enet	0.2	5.4e-67	-0.23753	0.812	0	0.995	0	0.004	0.001	ENSG00000103642	0.96111	1
PEC.BRAIN.RNASEQ.RSID	/stornext/Bioinf/data/lab_bahlo/users/gerring.z/twas/weights//PEC.BRAIN.RNASEQ.RSID/ENSG00000255112.wgt.RDat	CHMP1B	18	11851395	11854448	0.0247	rs7239232	-3.99	rs7233271	0.00121	-3.69	1.483	1955	1955	bslmm	0.0032	0.023	0.23839	0.812	0.817	0.169	0.011	0.002	0.001	ENSG00000255112	0.96111	1
PEC.BRAIN.RNASEQ.RSID	/stornext/Bioinf/data/lab_bahlo/users/gerring.z/twas/weights//PEC.BRAIN.RNASEQ.RSID/ENSG00000167645.wgt.RDat	YIF1B	19	38795753	38807913	0.01998	rs4802888	-2.97	rs73043010	-7.45e-04	3.53	-1.2930	1594	1594	bslmm	-0.00026	0.42	-0.237473	0.812	0.859	0.137	0.003	0.001	0	ENSG00000167645	0.96111	1
PEC.BRAIN.RNASEQ.RSID	/stornext/Bioinf/data/lab_bahlo/users/gerring.z/twas/weights//PEC.BRAIN.RNASEQ.RSID/ENSG00000196290.wgt.RDat	NIF3L1	2	201754050	201768655	0.13918	rs183974007	2.90	rs10172647	4.45e-02	-7.85	-0.1850	974	5	lasso	0.047	1.2e-15	0.23819	0.812	0	0.997	0	0.002	0.001	ENSG00000196290	0.96111	1
PEC.BRAIN.RNASEQ.RSID	/stornext/Bioinf/data/lab_bahlo/users/gerring.z/twas/weights//PEC.BRAIN.RNASEQ.RSID/ENSG00000234509.wgt.RDat	AP000253.1	21	33025906	33031813	0.0287	rs2251144	3.44	rs8133109	5.50e-04	3.19	-0.734	1631	1631	bslmm	0.00058	0.18	-0.23803	0.812	0.913	0.077	0.009	0.001	0	ENSG00000234509	0.96111	1
PEC.BRAIN.RNASEQ.RSID	/stornext/Bioinf/data/lab_bahlo/users/gerring.z/twas/weights//PEC.BRAIN.RNASEQ.RSID/ENSG00000168827.wgt.RDat	GFM1	3	158362067	158410364	0.22736	rs13074406	3.36	rs17642769	1.43e-01	-13.78	1.0310	1648	1648	bslmm	0.17	4.4e-57	0.23734	0.812	0	0.989	0	0.01	0.002	ENSG00000168827	0.96111	1
PEC.BRAIN.RNASEQ.RSID	/stornext/Bioinf/data/lab_bahlo/users/gerring.z/twas/weights//PEC.BRAIN.RNASEQ.RSID/ENSG00000205959.wgt.RDat	RP11-689P11.2	4	8483997	8514337	0.3224	rs12644325	-3.16	rs3103070	1.86e-01	15.25	1.1430	1567	10	lasso	0.25	1.3e-85	-0.23809	0.812	0	0.994	0	0.005	0.002	ENSG00000205959	0.96111	1
PEC.BRAIN.RNASEQ.RSID	/stornext/Bioinf/data/lab_bahlo/users/gerring.z/twas/weights//PEC.BRAIN.RNASEQ.RSID/ENSG00000221886.wgt.RDat	C5orf54	5	159820155	159827104	0.04407	rs187502512	-3.284	rs4244410	2.69e-02	6.22	0.2380	1444	1	top1	0.027	1.2e-09	0.238	0.812	0	0.995	0	0.004	0.001	ENSG00000221886	0.96111	1
PEC.BRAIN.RNASEQ.RSID	/stornext/Bioinf/data/lab_bahlo/users/gerring.z/twas/weights//PEC.BRAIN.RNASEQ.RSID/ENSG00000165140.wgt.RDat	FBP1	9	97365415	97402531	0.1711	rs112371891	3.19	rs7019207	7.08e-02	10.09	-0.699	1527	21	lasso	0.12	9.4e-38	-0.23787	0.812	0	0.995	0	0.003	0.001	ENSG00000165140	0.96111	1
PEC.BRAIN.RNASEQ.RSID	/stornext/Bioinf/data/lab_bahlo/users/gerring.z/twas/weights//PEC.BRAIN.RNASEQ.RSID/ENSG00000225513.wgt.RDat	RP11-165N19.2	9	114935802	114936251	0.0322	rs12551042	-3.67	rs10759530	1.32e-02	5.12	-0.238	1725	1	top1	0.013	1.6e-05	-0.238	0.812	0.142	0.841	0.002	0.014	0.001	ENSG00000225513	0.96111	1
PEC.BRAIN.RNASEQ.RSID	/stornext/Bioinf/data/lab_bahlo/users/gerring.z/twas/weights//PEC.BRAIN.RNASEQ.RSID/ENSG00000171984.wgt.RDat	C20orf196	20	5731039	5844558	0.13194	rs6053277	3.76	rs6085266	5.48e-02	-8.81	0.1510	2059	2059	bslmm	0.064	6.7e-21	-0.236982	0.812671	0	0.986	0	0.013	0.001	ENSG00000171984	0.961589	1
PEC.BRAIN.RNASEQ.RSID	/stornext/Bioinf/data/lab_bahlo/users/gerring.z/twas/weights//PEC.BRAIN.RNASEQ.RSID/ENSG00000250132.wgt.RDat	RP11-359B12.2	12	1083299	1100356	0.08423	rs144889187	3.38	rs6489774	2.42e-02	6.93	-0.1700	1698	2	lasso	0.041	4.8e-14	0.23697	0.813	0	0.995	0	0.003	0.001	ENSG00000250132	0.961589	1
PEC.BRAIN.RNASEQ.RSID	/stornext/Bioinf/data/lab_bahlo/users/gerring.z/twas/weights//PEC.BRAIN.RNASEQ.RSID/ENSG00000109046.wgt.RDat	WSB1	17	25621102	25640657	0.02376	rs74417225	-2.48	rs4268811	1.52e-03	3.91	0.26000	1361	2	enet	0.012	3e-05	0.23604	0.813	0.848	0.149	0.002	0	0	ENSG00000109046	0.961589	1
PEC.BRAIN.RNASEQ.RSID	/stornext/Bioinf/data/lab_bahlo/users/gerring.z/twas/weights//PEC.BRAIN.RNASEQ.RSID/ENSG00000105643.wgt.RDat	ARRDC2	19	18111941	18124911	0.0453	rs12981122	-4.70	rs845347	1.63e-02	6.31	0.6640	1687	22	enet	0.032	4.4e-11	0.236394	0.813	0	0.702	0	0.297	0.001	ENSG00000105643	0.961589	1
PEC.BRAIN.RNASEQ.RSID	/stornext/Bioinf/data/lab_bahlo/users/gerring.z/twas/weights//PEC.BRAIN.RNASEQ.RSID/ENSG00000242242.wgt.RDat	PVRL3-AS1	3	110612555	110790400	0.01936	rs11708774	3.43	rs73852323	2.99e-03	4.03	-0.0110	1671	5	lasso	0.0036	0.017	-0.2363	0.813	0.649	0.335	0.009	0.005	0.001	ENSG00000242242	0.961589	1
PEC.BRAIN.RNASEQ.RSID	/stornext/Bioinf/data/lab_bahlo/users/gerring.z/twas/weights//PEC.BRAIN.RNASEQ.RSID/ENSG00000109158.wgt.RDat	GABRA4	4	46920917	46996424	0.01775	rs10021932	-3.82	rs75033064	2.60e-04	3.80	2.0720	1294	1294	blup	0.0029	0.028	0.23648	0.813	0.772	0.186	0.032	0.008	0.002	ENSG00000109158	0.961589	1
PEC.BRAIN.RNASEQ.RSID	/stornext/Bioinf/data/lab_bahlo/users/gerring.z/twas/weights//PEC.BRAIN.RNASEQ.RSID/ENSG00000178403.wgt.RDat	NEUROG2	4	113434672	113437328	0.0713	rs56781375	-4.37	rs76954422	3.46e-02	6.92	0.2360	1305	4	lasso	0.044	6.1e-15	-0.23685	0.813	0	0.931	0	0.068	0.001	ENSG00000178403	0.961589	1
PEC.BRAIN.RNASEQ.RSID	/stornext/Bioinf/data/lab_bahlo/users/gerring.z/twas/weights//PEC.BRAIN.RNASEQ.RSID/ENSG00000048162.wgt.RDat	NOP16	5	175810949	175815976	0.1082	rs11749483	-3.599	rs3172920	5.67e-02	8.96	-0.2360	843	1	top1	0.057	1e-18	-0.236	0.813	0	0.989	0	0.01	0.001	ENSG00000048162	0.961589	1
PEC.BRAIN.RNASEQ.RSID	/stornext/Bioinf/data/lab_bahlo/users/gerring.z/twas/weights//PEC.BRAIN.RNASEQ.RSID/ENSG00000122692.wgt.RDat	SMU1	9	33041762	33076665	0.1657	rs140716285	2.98	rs7852206	1.08e-01	12.85	-0.111	1506	7	lasso	0.12	2.2e-40	-0.23615	0.813	0	0.995	0	0.004	0.001	ENSG00000122692	0.961589	1
PEC.BRAIN.RNASEQ.RSID	/stornext/Bioinf/data/lab_bahlo/users/gerring.z/twas/weights//PEC.BRAIN.RNASEQ.RSID/ENSG00000127125.wgt.RDat	PPCS	1	42921788	42939056	0.05202	rs74782028	-3.16	rs12565522	7.13e-03	4.55	0.91800	1295	1295	blup	0.014	1.3e-05	0.23519	0.814	0.257	0.738	0.001	0.003	0.001	ENSG00000127125	0.961862	1
PEC.BRAIN.RNASEQ.RSID	/stornext/Bioinf/data/lab_bahlo/users/gerring.z/twas/weights//PEC.BRAIN.RNASEQ.RSID/ENSG00000269624.wgt.RDat	AL138847.1	1	63073437	63075249	0.00865	rs7531329	-3.76	rs12122041	-7.54e-04	-3.49	3.06000	1415	1415	blup	0.0014	0.094	-0.2355	0.814	0.783	0.182	0.022	0.005	0.008	ENSG00000269624	0.961862	1
PEC.BRAIN.RNASEQ.RSID	/stornext/Bioinf/data/lab_bahlo/users/gerring.z/twas/weights//PEC.BRAIN.RNASEQ.RSID/ENSG00000258413.wgt.RDat	RP11-665C16.6	14	55729485	55738793	0.11289	rs7150285	-2.95	rs943590	1.19e-01	-13.21	0.3800	1613	5	lasso	0.14	4.8e-45	-0.235687	0.814	0	0.996	0	0.003	0.001	ENSG00000258413	0.961862	1
PEC.BRAIN.RNASEQ.RSID	/stornext/Bioinf/data/lab_bahlo/users/gerring.z/twas/weights//PEC.BRAIN.RNASEQ.RSID/ENSG00000267370.wgt.RDat	CTD-2623N2.3	19	9866828	9867539	0.24833	rs111391720	-3.29	rs10405568	7.44e-02	-10.39	-0.7510	1605	1605	bslmm	0.13	1.2e-41	0.234825	0.814	0	0.994	0	0.004	0.001	ENSG00000267370	0.961862	1
PEC.BRAIN.RNASEQ.RSID	/stornext/Bioinf/data/lab_bahlo/users/gerring.z/twas/weights//PEC.BRAIN.RNASEQ.RSID/ENSG00000105127.wgt.RDat	AKAP8	19	15464196	15490609	0.39709	rs8113378	-3.48	rs28444915	3.36e-01	21.16	-0.2140	2182	5	lasso	0.36	4.9e-128	-0.235266	0.814	0	0.99	0	0.009	0.001	ENSG00000105127	0.961862	1
PEC.BRAIN.RNASEQ.RSID	/stornext/Bioinf/data/lab_bahlo/users/gerring.z/twas/weights//PEC.BRAIN.RNASEQ.RSID/ENSG00000178038.wgt.RDat	ALS2CL	3	46710487	46735194	0.50803	rs13098842	3.96	rs34190208	2.00e-01	-16.53	-0.4550	1415	64	enet	0.31	7.6e-110	-0.23513	0.814	0	0.979	0	0.019	0.001	ENSG00000178038	0.961862	1
PEC.BRAIN.RNASEQ.RSID	/stornext/Bioinf/data/lab_bahlo/users/gerring.z/twas/weights//PEC.BRAIN.RNASEQ.RSID/ENSG00000177233.wgt.RDat	OR2M1P	1	248285234	248286184	0.25727	rs1538701	-3.84	rs113961324	1.05e-01	9.08	2.20211	1621	28	enet	0.12	4e-39	-0.233965	0.815	0	0.931	0	0.059	0.009	ENSG00000177233	0.961862	1
PEC.BRAIN.RNASEQ.RSID	/stornext/Bioinf/data/lab_bahlo/users/gerring.z/twas/weights//PEC.BRAIN.RNASEQ.RSID/ENSG00000065621.wgt.RDat	GSTO2	10	106028631	106064703	0.56418	rs1873304	4.97	rs568526	3.94e-01	-22.82	0.0770	1041	43	enet	0.44	2e-168	0.23374	0.815	0	0.712	0	0.288	0.001	ENSG00000065621	0.961862	1
PEC.BRAIN.RNASEQ.RSID	/stornext/Bioinf/data/lab_bahlo/users/gerring.z/twas/weights//PEC.BRAIN.RNASEQ.RSID/ENSG00000107938.wgt.RDat	C10orf137	10	127408084	127452712	0.03931	rs145703073	-3.27	rs10901449	8.72e-04	3.99	-1.1860	1565	1565	bslmm	0.0056	0.0037	0.23363	0.815	0.686	0.308	0.004	0.002	0.001	ENSG00000107938	0.961862	1
PEC.BRAIN.RNASEQ.RSID	/stornext/Bioinf/data/lab_bahlo/users/gerring.z/twas/weights//PEC.BRAIN.RNASEQ.RSID/ENSG00000135093.wgt.RDat	USP30	12	109460894	109525831	0.1062	rs112592045	-4.50	rs58183883	2.71e-02	-7.03	0.5640	1608	5	lasso	0.038	6.7e-13	-0.23355	0.815	0	0.88	0	0.119	0.001	ENSG00000135093	0.961862	1
PEC.BRAIN.RNASEQ.RSID	/stornext/Bioinf/data/lab_bahlo/users/gerring.z/twas/weights//PEC.BRAIN.RNASEQ.RSID/ENSG00000140873.wgt.RDat	ADAMTS18	16	77281710	77469011	0.55726	rs8398	-3.75	rs1392608	5.30e-01	26.47	0.0880	2577	2577	bslmm	0.53	2.6e-219	0.234601	0.815	0	0.986	0	0.013	0.001	ENSG00000140873	0.961862	1
PEC.BRAIN.RNASEQ.RSID	/stornext/Bioinf/data/lab_bahlo/users/gerring.z/twas/weights//PEC.BRAIN.RNASEQ.RSID/ENSG00000213977.wgt.RDat	TAX1BP3	17	3566196	3571976	0.16275	rs77700936	-3.89	rs1128098	5.87e-02	8.97	0.23700	1749	1749	bslmm	0.11	3.5e-36	0.23446	0.815	0	0.993	0	0.006	0.001	ENSG00000213977	0.961862	1
PEC.BRAIN.RNASEQ.RSID	/stornext/Bioinf/data/lab_bahlo/users/gerring.z/twas/weights//PEC.BRAIN.RNASEQ.RSID/ENSG00000183617.wgt.RDat	MRPL54	19	3762662	3768573	0.18887	rs78077103	-3.51	rs7245624	1.38e-01	-13.63	0.2330	1269	2	lasso	0.14	1.1e-44	-0.2336	0.815	0	0.996	0	0.003	0.001	ENSG00000183617	0.961862	1
PEC.BRAIN.RNASEQ.RSID	/stornext/Bioinf/data/lab_bahlo/users/gerring.z/twas/weights//PEC.BRAIN.RNASEQ.RSID/ENSG00000182986.wgt.RDat	ZNF320	19	53367043	53400946	0.57804	rs76201701	-3.81	rs28585642	1.63e-01	-14.83	0.5230	2447	13	lasso	0.34	2.2e-120	-0.234255	0.815	0	0.991	0	0.008	0.001	ENSG00000182986	0.961862	1
PEC.BRAIN.RNASEQ.RSID	/stornext/Bioinf/data/lab_bahlo/users/gerring.z/twas/weights//PEC.BRAIN.RNASEQ.RSID/ENSG00000063241.wgt.RDat	ISOC2	19	55964352	55973710	0.1012	rs4806657	-3.62	rs11880266	3.55e-02	7.00	1.0870	1384	15	enet	0.05	1e-16	0.23392	0.815	0	0.991	0	0.007	0.002	ENSG00000063241	0.961862	1
PEC.BRAIN.RNASEQ.RSID	/stornext/Bioinf/data/lab_bahlo/users/gerring.z/twas/weights//PEC.BRAIN.RNASEQ.RSID/ENSG00000160310.wgt.RDat	PRMT2	21	48055079	48085036	0.20645	rs78273090	-3.50	rs2256207	6.71e-02	-8.69	-1.687	1162	17	enet	0.1	1.2e-33	0.23395	0.815	0	0.973	0	0.023	0.004	ENSG00000160310	0.961862	1
PEC.BRAIN.RNASEQ.RSID	/stornext/Bioinf/data/lab_bahlo/users/gerring.z/twas/weights//PEC.BRAIN.RNASEQ.RSID/ENSG00000145191.wgt.RDat	EIF2B5	3	183852826	184402546	0.07218	rs78176560	-3.73	rs73185718	2.02e-02	-6.88	-0.3100	2251	7	lasso	0.034	8.1e-12	0.2344	0.815	0	0.976	0	0.023	0.001	ENSG00000145191	0.961862	1
PEC.BRAIN.RNASEQ.RSID	/stornext/Bioinf/data/lab_bahlo/users/gerring.z/twas/weights//PEC.BRAIN.RNASEQ.RSID/ENSG00000182631.wgt.RDat	RXFP3	5	33936491	33939023	0.09538	rs182898687	3.339	rs16891180	6.11e-02	-8.56	-0.2340	1213	1	top1	0.061	4.5e-20	0.234	0.815	0	0.996	0	0.003	0.001	ENSG00000182631	0.961862	1
PEC.BRAIN.RNASEQ.RSID	/stornext/Bioinf/data/lab_bahlo/users/gerring.z/twas/weights//PEC.BRAIN.RNASEQ.RSID/ENSG00000164187.wgt.RDat	LMBRD2	5	36098514	36152063	0.08894	rs76384500	-3.577	rs33679	2.00e-02	-5.97	0.7780	1485	1485	bslmm	0.046	2.7e-15	-0.23353	0.815	0.001	0.99	0	0.008	0.001	ENSG00000164187	0.961862	1
PEC.BRAIN.RNASEQ.RSID	/stornext/Bioinf/data/lab_bahlo/users/gerring.z/twas/weights//PEC.BRAIN.RNASEQ.RSID/ENSG00000197586.wgt.RDat	ENTPD6	20	25176329	25207365	0.43531	rs34442345	2.98	rs55829781	5.74e-02	9.38	0.1630	1762	64	enet	0.14	4e-44	-0.233684	0.81523	0	0.995	0	0.004	0.001	ENSG00000197586	0.961862	1
PEC.BRAIN.RNASEQ.RSID	/stornext/Bioinf/data/lab_bahlo/users/gerring.z/twas/weights//PEC.BRAIN.RNASEQ.RSID/ENSG00000232628.wgt.RDat	RP11-365O16.3	1	224396449	224400981	0.01137	rs181117564	2.73	rs6678942	8.90e-03	4.42	-0.17100	1143	3	lasso	0.011	9.4e-05	-0.232175	0.816	0.406	0.591	0.001	0.001	0.001	ENSG00000232628	0.961862	1
PEC.BRAIN.RNASEQ.RSID	/stornext/Bioinf/data/lab_bahlo/users/gerring.z/twas/weights//PEC.BRAIN.RNASEQ.RSID/ENSG00000162722.wgt.RDat	TRIM58	1	248020501	248041507	0.36405	rs1538701	-3.84	rs4925731	8.19e-02	-10.93	-0.19400	2011	29	lasso	0.25	2.4e-84	-0.232816	0.816	0	0.94	0	0.059	0.001	ENSG00000162722	0.961862	1
PEC.BRAIN.RNASEQ.RSID	/stornext/Bioinf/data/lab_bahlo/users/gerring.z/twas/weights//PEC.BRAIN.RNASEQ.RSID/ENSG00000212743.wgt.RDat	DKFZP667F0711	10	6392278	6394723	0.05115	rs61841332	3.11	rs11816471	4.34e-03	-4.21	0.3940	1645	6	enet	0.013	1.6e-05	-0.23333	0.816	0.762	0.235	0.002	0.001	0	ENSG00000212743	0.961862	1
PEC.BRAIN.RNASEQ.RSID	/stornext/Bioinf/data/lab_bahlo/users/gerring.z/twas/weights//PEC.BRAIN.RNASEQ.RSID/ENSG00000156510.wgt.RDat	HKDC1	10	70980059	71027315	0.13282	rs79487962	3.14	rs2394539	2.53e-02	6.25	-0.0010	1813	39	enet	0.043	2e-14	-0.2331	0.816	0	0.995	0	0.004	0.001	ENSG00000156510	0.961862	1
PEC.BRAIN.RNASEQ.RSID	/stornext/Bioinf/data/lab_bahlo/users/gerring.z/twas/weights//PEC.BRAIN.RNASEQ.RSID/ENSG00000178081.wgt.RDat	ULK4P3	15	30395923	30423960	0.1513	rs2049260	-3.19	rs71397301	3.79e-02	8.04	0.2010	629	629	bslmm	0.075	2.7e-24	-0.23297	0.816	0	0.996	0	0.003	0.001	ENSG00000178081	0.961862	1
PEC.BRAIN.RNASEQ.RSID	/stornext/Bioinf/data/lab_bahlo/users/gerring.z/twas/weights//PEC.BRAIN.RNASEQ.RSID/ENSG00000137843.wgt.RDat	PAK6	15	40509629	40569688	0.12821	rs11857340	2.97	rs8042885	3.63e-02	7.30	0.5050	1180	18	enet	0.044	1e-14	-0.23313	0.816	0	0.996	0	0.003	0.001	ENSG00000137843	0.961862	1
PEC.BRAIN.RNASEQ.RSID	/stornext/Bioinf/data/lab_bahlo/users/gerring.z/twas/weights//PEC.BRAIN.RNASEQ.RSID/ENSG00000007264.wgt.RDat	MATK	19	3777971	3802127	0.03756	rs78077103	-3.51	rs7245624	7.38e-03	4.61	0.2330	1290	1	top1	0.0074	0.001	0.233	0.816	0.641	0.356	0.002	0.001	0	ENSG00000007264	0.961862	1
PEC.BRAIN.RNASEQ.RSID	/stornext/Bioinf/data/lab_bahlo/users/gerring.z/twas/weights//PEC.BRAIN.RNASEQ.RSID/ENSG00000272551.wgt.RDat	RP11-324L17.1	2	177476165	177476977	0.32175	rs139214867	-2.67	rs56155737	1.49e-01	14.64	-0.2220	1264	55	enet	0.19	1.3e-61	-0.23282	0.816	0	0.997	0	0.002	0.001	ENSG00000272551	0.961862	1
PEC.BRAIN.RNASEQ.RSID	/stornext/Bioinf/data/lab_bahlo/users/gerring.z/twas/weights//PEC.BRAIN.RNASEQ.RSID/ENSG00000033867.wgt.RDat	SLC4A7	3	27414214	27525911	0.15377	rs115899677	3.39	rs2029617	3.52e-02	-7.99	-0.9950	2054	2054	bslmm	0.087	3.4e-28	0.23323	0.816	0	0.993	0	0.006	0.002	ENSG00000033867	0.961862	1
PEC.BRAIN.RNASEQ.RSID	/stornext/Bioinf/data/lab_bahlo/users/gerring.z/twas/weights//PEC.BRAIN.RNASEQ.RSID/ENSG00000245468.wgt.RDat	RP11-367J11.3	4	7096298	7105112	0.0853	rs67665838	3.41	rs77504992	2.86e-02	-7.35	0.5200	1926	5	lasso	0.031	6.2e-11	-0.23237	0.816	0	0.991	0	0.008	0.001	ENSG00000245468	0.961862	1
PEC.BRAIN.RNASEQ.RSID	/stornext/Bioinf/data/lab_bahlo/users/gerring.z/twas/weights//PEC.BRAIN.RNASEQ.RSID/ENSG00000164142.wgt.RDat	FAM160A1	4	152330368	152584784	0.03315	rs6535833	-3.52	rs1105536	2.02e-02	-5.90	-0.5080	1516	1516	bslmm	0.025	4.3e-09	0.2331	0.816	0	0.991	0	0.008	0.001	ENSG00000164142	0.961862	1
PEC.BRAIN.RNASEQ.RSID	/stornext/Bioinf/data/lab_bahlo/users/gerring.z/twas/weights//PEC.BRAIN.RNASEQ.RSID/ENSG00000124575.wgt.RDat	HIST1H1D	6	26234440	26235216	0.16566	rs66941101	-6.678	rs56398712	0.122194	13.39	-0.062	938	8	enet	0.14	1.1e-46	0.2323	0.816	0	0	0	1	0	ENSG00000124575	0.961862	1
PEC.BRAIN.RNASEQ.RSID	/stornext/Bioinf/data/lab_bahlo/users/gerring.z/twas/weights//PEC.BRAIN.RNASEQ.RSID/ENSG00000230487.wgt.RDat	PSMG3-AS1	7	1609709	1629262	0.62166	rs12667600	-4.37	rs112857923	9.20e-02	11.97	-2.0093	2127	67	enet	0.34	3.4e-120	0.232539	0.816	0	0.881	0	0.113	0.006	ENSG00000230487	0.961862	1
PEC.BRAIN.RNASEQ.RSID	/stornext/Bioinf/data/lab_bahlo/users/gerring.z/twas/weights//PEC.BRAIN.RNASEQ.RSID/ENSG00000136279.wgt.RDat	DBNL	7	44084239	44109055	0.23255	rs78185111	3.57	rs6957051	1.91e-01	-16.02	-0.2370	1228	6	lasso	0.26	3.2e-88	0.232994	0.816	0	0.987	0	0.012	0.001	ENSG00000136279	0.961862	1
PEC.BRAIN.RNASEQ.RSID	/stornext/Bioinf/data/lab_bahlo/users/gerring.z/twas/weights//PEC.BRAIN.RNASEQ.RSID/ENSG00000205879.wgt.RDat	FAM90A2P	8	12029711	12036084	0.06227	rs9801857	2.55	rs56071925	1.39e-02	4.38	-0.273	928	25	enet	0.017	1.3e-06	-0.23308	0.816	0.581	0.416	0.001	0.001	0.001	ENSG00000205879	0.961862	1
PEC.BRAIN.RNASEQ.RSID	/stornext/Bioinf/data/lab_bahlo/users/gerring.z/twas/weights//PEC.BRAIN.RNASEQ.RSID/ENSG00000204044.wgt.RDat	RP11-465L10.10	20	44642141	44650712	0.06552	rs6124779	-3.07	rs3918249	1.57e-02	-5.72	-0.8620	1404	6	lasso	0.02	1.6e-07	-0.23244	0.816196	0.002	0.993	0	0.003	0.002	ENSG00000204044	0.961862	1
PEC.BRAIN.RNASEQ.RSID	/stornext/Bioinf/data/lab_bahlo/users/gerring.z/twas/weights//PEC.BRAIN.RNASEQ.RSID/ENSG00000085511.wgt.RDat	MAP3K4	6	161412759	161538417	0.06286	rs783155	-3.28	rs671335	2.06e-02	5.96	1.815	1788	13	enet	0.035	3.1e-12	0.23239	0.816238	0.001	0.989	0	0.005	0.005	ENSG00000085511	0.961862	1
PEC.BRAIN.RNASEQ.RSID	/stornext/Bioinf/data/lab_bahlo/users/gerring.z/twas/weights//PEC.BRAIN.RNASEQ.RSID/ENSG00000205181.wgt.RDat	LINC00654	20	5476713	5485259	0.42482	rs6053277	3.76	rs6139750	9.11e-02	-11.48	-0.1710	1870	39	enet	0.21	1.2e-69	-0.232009	0.816531	0	0.986	0	0.013	0.001	ENSG00000205181	0.961862	1
PEC.BRAIN.RNASEQ.RSID	/stornext/Bioinf/data/lab_bahlo/users/gerring.z/twas/weights//PEC.BRAIN.RNASEQ.RSID/ENSG00000225978.wgt.RDat	HAR1A	20	61733483	61735738	0.61212	rs6062900	-3.74	rs111435192	2.51e-01	-18.48	-0.0699	2064	24	enet	0.35	1.2e-123	0.23177	0.816716	0	0.984	0	0.015	0.001	ENSG00000225978	0.961862	1
PEC.BRAIN.RNASEQ.RSID	/stornext/Bioinf/data/lab_bahlo/users/gerring.z/twas/weights//PEC.BRAIN.RNASEQ.RSID/ENSG00000059588.wgt.RDat	TARBP1	1	234527059	234614849	0.04111	rs10159244	-2.86	rs148424809	3.17e-03	-4.05	-0.43900	1691	1691	bslmm	0.006	0.0027	0.230962	0.817	0.662	0.333	0.003	0.001	0	ENSG00000059588	0.961862	1
PEC.BRAIN.RNASEQ.RSID	/stornext/Bioinf/data/lab_bahlo/users/gerring.z/twas/weights//PEC.BRAIN.RNASEQ.RSID/ENSG00000204147.wgt.RDat	ASAH2B	10	52499078	52576255	0.33133	rs140179130	-3.44	rs10761447	2.10e-01	-16.69	-0.2850	1341	40	enet	0.27	7.8e-94	0.23177	0.817	0	0.996	0	0.003	0.001	ENSG00000204147	0.961862	1
PEC.BRAIN.RNASEQ.RSID	/stornext/Bioinf/data/lab_bahlo/users/gerring.z/twas/weights//PEC.BRAIN.RNASEQ.RSID/ENSG00000189431.wgt.RDat	RASSF10	11	13030696	13032647	0.05554	rs71481077	-3.80	rs55768556	8.81e-03	4.71	-1.6510	1390	16	enet	0.024	7.3e-09	-0.23148	0.817	0.131	0.854	0.002	0.011	0.003	ENSG00000189431	0.961862	1
PEC.BRAIN.RNASEQ.RSID	/stornext/Bioinf/data/lab_bahlo/users/gerring.z/twas/weights//PEC.BRAIN.RNASEQ.RSID/ENSG00000151148.wgt.RDat	UBE3B	12	109915207	109974507	0.09977	rs112592045	-4.50	rs9668180	4.74e-02	-8.18	-0.2540	1694	11	lasso	0.077	6.2e-25	0.23204	0.817	0	0.878	0	0.121	0.001	ENSG00000151148	0.961862	1
PEC.BRAIN.RNASEQ.RSID	/stornext/Bioinf/data/lab_bahlo/users/gerring.z/twas/weights//PEC.BRAIN.RNASEQ.RSID/ENSG00000270181.wgt.RDat	BIVM-ERCC5	13	103459704	103524748	0.1779	rs9518722	-3.02	rs7329037	1.35e-01	13.54	0.26000	1685	3	lasso	0.15	1.3e-47	0.231614	0.817	0	0.995	0	0.004	0.001	ENSG00000270181	0.961862	1
PEC.BRAIN.RNASEQ.RSID	/stornext/Bioinf/data/lab_bahlo/users/gerring.z/twas/weights//PEC.BRAIN.RNASEQ.RSID/ENSG00000156958.wgt.RDat	GALK2	15	49447853	49660066	0.10959	rs692531	2.65	rs146782107	2.86e-02	3.88	-1.0020	1527	1527	bslmm	0.031	5.2e-11	0.23187	0.817	0.76	0.237	0.002	0.001	0	ENSG00000156958	0.961862	1
PEC.BRAIN.RNASEQ.RSID	/stornext/Bioinf/data/lab_bahlo/users/gerring.z/twas/weights//PEC.BRAIN.RNASEQ.RSID/ENSG00000196357.wgt.RDat	ZNF565	19	36673188	36737159	0.05696	rs117083045	-3.17	rs2432040	6.10e-02	9.11	0.2310	1283	1	top1	0.061	4.8e-20	0.231	0.817	0	0.994	0	0.005	0.001	ENSG00000196357	0.961862	1
PEC.BRAIN.RNASEQ.RSID	/stornext/Bioinf/data/lab_bahlo/users/gerring.z/twas/weights//PEC.BRAIN.RNASEQ.RSID/ENSG00000162997.wgt.RDat	PRORSD1P	2	55509455	55511658	0.02272	rs13021245	-2.74	rs111606289	3.50e-02	6.97	-0.2320	1540	1	top1	0.035	4.2e-12	-0.232	0.817	0	0.996	0	0.003	0.001	ENSG00000162997	0.961862	1
PEC.BRAIN.RNASEQ.RSID	/stornext/Bioinf/data/lab_bahlo/users/gerring.z/twas/weights//PEC.BRAIN.RNASEQ.RSID/ENSG00000204929.wgt.RDat	AC074391.1	2	65663845	66311773	0.11374	rs78086428	-3.48	rs6747510	7.56e-02	10.45	-0.0320	2277	17	enet	0.098	8.6e-32	0.23175	0.817	0	0.993	0	0.006	0.001	ENSG00000204929	0.961862	1
PEC.BRAIN.RNASEQ.RSID	/stornext/Bioinf/data/lab_bahlo/users/gerring.z/twas/weights//PEC.BRAIN.RNASEQ.RSID/ENSG00000144182.wgt.RDat	LIPT1	2	99771418	99779620	0.16041	rs76958083	-3.22	rs11123765	2.33e-01	-17.64	-0.4530	1187	1187	bslmm	0.24	1e-79	0.23081	0.817	0	0.991	0	0.008	0.001	ENSG00000144182	0.961862	1
PEC.BRAIN.RNASEQ.RSID	/stornext/Bioinf/data/lab_bahlo/users/gerring.z/twas/weights//PEC.BRAIN.RNASEQ.RSID/ENSG00000114251.wgt.RDat	WNT5A	3	55499743	55523973	0.14606	rs71308073	-4.36	rs815404	2.76e-02	6.97	-1.5140	1388	29	enet	0.066	1.1e-21	-0.23171	0.817	0	0.835	0	0.163	0.002	ENSG00000114251	0.961862	1
PEC.BRAIN.RNASEQ.RSID	/stornext/Bioinf/data/lab_bahlo/users/gerring.z/twas/weights//PEC.BRAIN.RNASEQ.RSID/ENSG00000145220.wgt.RDat	LYAR	4	4269428	4291896	0.12972	rs6841983	2.97	rs6829791	2.56e-02	-7.84	-0.1760	1192	24	enet	0.075	2.1e-24	-0.23176	0.817	0	0.995	0	0.004	0.001	ENSG00000145220	0.961862	1
PEC.BRAIN.RNASEQ.RSID	/stornext/Bioinf/data/lab_bahlo/users/gerring.z/twas/weights//PEC.BRAIN.RNASEQ.RSID/ENSG00000074276.wgt.RDat	CDHR2	5	175969512	176022975	0.04433	rs11749483	-3.599	rs34942051	1.54e-02	4.83	-0.1150	1217	1	lasso	0.017	1.2e-06	0.232	0.817	0.181	0.807	0.002	0.009	0.001	ENSG00000074276	0.961862	1
PEC.BRAIN.RNASEQ.RSID	/stornext/Bioinf/data/lab_bahlo/users/gerring.z/twas/weights//PEC.BRAIN.RNASEQ.RSID/ENSG00000261402.wgt.RDat	RP11-378I6.1	9	19926092	19929935	0.5902	rs224011	3.72	rs2383130	3.74e-01	22.42	0.137	1235	78	enet	0.49	4.8e-197	-0.23197	0.817	0	0.994	0	0.005	0.001	ENSG00000261402	0.961862	1
PEC.BRAIN.RNASEQ.RSID	/stornext/Bioinf/data/lab_bahlo/users/gerring.z/twas/weights//PEC.BRAIN.RNASEQ.RSID/ENSG00000065675.wgt.RDat	PRKCQ	10	6469105	6622263	0.19081	rs10905052	3.60	rs56188786	4.51e-02	-8.56	-1.3880	1918	26	enet	0.099	5e-32	0.23032	0.818	0	0.992	0	0.005	0.003	ENSG00000065675	0.961862	1
PEC.BRAIN.RNASEQ.RSID	/stornext/Bioinf/data/lab_bahlo/users/gerring.z/twas/weights//PEC.BRAIN.RNASEQ.RSID/ENSG00000184524.wgt.RDat	CEND1	11	787104	790123	0.04029	rs147896191	4.08	rs12226463	1.53e-02	5.12	0.2300	1738	1	top1	0.015	3.8e-06	0.23	0.818	0.146	0.842	0.002	0.009	0.001	ENSG00000184524	0.961862	1
PEC.BRAIN.RNASEQ.RSID	/stornext/Bioinf/data/lab_bahlo/users/gerring.z/twas/weights//PEC.BRAIN.RNASEQ.RSID/ENSG00000187398.wgt.RDat	LUZP2	11	24518516	25104150	0.12874	rs190332206	-3.45	rs190332206	5.87e-02	-6.33	-3.4480	3593	67	enet	0.074	3.4e-24	-0.2299	0.818	0	0.737	0	0.007	0.256	ENSG00000187398	0.961862	1
PEC.BRAIN.RNASEQ.RSID	/stornext/Bioinf/data/lab_bahlo/users/gerring.z/twas/weights//PEC.BRAIN.RNASEQ.RSID/ENSG00000175334.wgt.RDat	BANF1	11	65769550	65771620	0.05001	rs61734160	-4.55	rs10896074	2.99e-02	6.44	0.2300	909	1	top1	0.03	1.5e-10	0.23	0.818	0	0.898	0	0.101	0.001	ENSG00000175334	0.961862	1
PEC.BRAIN.RNASEQ.RSID	/stornext/Bioinf/data/lab_bahlo/users/gerring.z/twas/weights//PEC.BRAIN.RNASEQ.RSID/ENSG00000262728.wgt.RDat	AC123768.4	15	32898619	32907361	0.02298	rs345794	2.96	rs1020559	2.19e-03	-3.82	-0.2300	912	1	top1	0.0022	0.049	0.23	0.818	0.961	0.036	0.002	0	0	ENSG00000262728	0.961862	1
PEC.BRAIN.RNASEQ.RSID	/stornext/Bioinf/data/lab_bahlo/users/gerring.z/twas/weights//PEC.BRAIN.RNASEQ.RSID/ENSG00000230267.wgt.RDat	HERC2P4	16	32114566	32199434	0.10939	rs115112707	-2.92	rs189322148	2.72e-03	3.15	-0.4360	298	5	lasso	0.0048	0.0065	-0.230343	0.818	0.975	0.023	0.001	0	0	ENSG00000230267	0.961862	1
PEC.BRAIN.RNASEQ.RSID	/stornext/Bioinf/data/lab_bahlo/users/gerring.z/twas/weights//PEC.BRAIN.RNASEQ.RSID/ENSG00000169992.wgt.RDat	NLGN2	17	7308193	7323179	0.03931	rs143001882	3.75	rs55785967	2.03e-02	-5.84	0.23000	1183	1	top1	0.02	1.2e-07	-0.23	0.818	0.004	0.986	0	0.009	0.001	ENSG00000169992	0.961862	1
PEC.BRAIN.RNASEQ.RSID	/stornext/Bioinf/data/lab_bahlo/users/gerring.z/twas/weights//PEC.BRAIN.RNASEQ.RSID/ENSG00000006744.wgt.RDat	ELAC2	17	12895708	12921504	0.42745	rs9895760	3.43	rs9908102	3.50e-01	-21.53	0.28700	1702	21	enet	0.38	5.5e-139	-0.22969	0.818	0	0.992	0	0.007	0.001	ENSG00000006744	0.961862	1
PEC.BRAIN.RNASEQ.RSID	/stornext/Bioinf/data/lab_bahlo/users/gerring.z/twas/weights//PEC.BRAIN.RNASEQ.RSID/ENSG00000131885.wgt.RDat	KRT17P1	17	16744057	16749197	0.44806	rs11654168	3.42	rs3105414	1.88e-01	-15.81	0.24600	1339	65	enet	0.24	5.4e-80	0.23042	0.818	0	0.996	0	0.003	0.001	ENSG00000131885	0.961862	1
PEC.BRAIN.RNASEQ.RSID	/stornext/Bioinf/data/lab_bahlo/users/gerring.z/twas/weights//PEC.BRAIN.RNASEQ.RSID/ENSG00000177303.wgt.RDat	CASKIN2	17	73496342	73511664	0.02965	rs9915171	3.21	rs9892893	9.93e-03	4.70	-0.23000	1291	1	top1	0.0099	0.00017	-0.23	0.818	0.548	0.447	0.003	0.002	0	ENSG00000177303	0.961862	1
PEC.BRAIN.RNASEQ.RSID	/stornext/Bioinf/data/lab_bahlo/users/gerring.z/twas/weights//PEC.BRAIN.RNASEQ.RSID/ENSG00000141524.wgt.RDat	TMC6	17	76106539	76128488	0.23871	rs12449574	-3.76	rs454139	7.98e-02	-10.50	-0.31300	1906	34	enet	0.11	9.3e-35	-0.23043	0.818	0	0.991	0	0.007	0.001	ENSG00000141524	0.961862	1
PEC.BRAIN.RNASEQ.RSID	/stornext/Bioinf/data/lab_bahlo/users/gerring.z/twas/weights//PEC.BRAIN.RNASEQ.RSID/ENSG00000204851.wgt.RDat	PNMAL2	19	46990163	46999755	0.18015	rs11879889	3.48	rs74801977	1.35e-01	-13.43	-0.3270	1711	5	lasso	0.14	3.6e-44	0.230344	0.818	0	0.993	0	0.006	0.001	ENSG00000204851	0.961862	1
PEC.BRAIN.RNASEQ.RSID	/stornext/Bioinf/data/lab_bahlo/users/gerring.z/twas/weights//PEC.BRAIN.RNASEQ.RSID/ENSG00000084676.wgt.RDat	NCOA1	2	24714783	24993571	0.1569	rs112871643	-4.06	rs12474954	6.15e-02	9.16	-1.1120	1755	32	enet	0.069	1.4e-22	-0.23006	0.818	0	0.964	0	0.034	0.002	ENSG00000084676	0.961862	1
PEC.BRAIN.RNASEQ.RSID	/stornext/Bioinf/data/lab_bahlo/users/gerring.z/twas/weights//PEC.BRAIN.RNASEQ.RSID/ENSG00000085871.wgt.RDat	MGST2	4	140586922	140661899	0.18386	rs186266163	-3.46	rs28734878	6.93e-02	-9.68	-0.4780	1241	1241	bslmm	0.087	4.6e-28	-0.22972	0.818	0	0.991	0	0.008	0.001	ENSG00000085871	0.961862	1
PEC.BRAIN.RNASEQ.RSID	/stornext/Bioinf/data/lab_bahlo/users/gerring.z/twas/weights//PEC.BRAIN.RNASEQ.RSID/ENSG00000205089.wgt.RDat	CCNI2	5	132083137	132089856	0.04058	rs4498299	-3.072	rs2243238	8.72e-04	-3.80	0.7120	1027	1027	bslmm	0.0054	0.0044	0.22994	0.818	0.859	0.139	0.002	0	0	ENSG00000205089	0.961862	1
PEC.BRAIN.RNASEQ.RSID	/stornext/Bioinf/data/lab_bahlo/users/gerring.z/twas/weights//PEC.BRAIN.RNASEQ.RSID/ENSG00000184840.wgt.RDat	TMED9	5	177019159	177023125	0.04539	rs2544815	3.215	rs117927090	1.35e-03	3.83	-0.5480	844	844	bslmm	0.009	0.00033	-0.22956	0.818	0.793	0.204	0.002	0.001	0	ENSG00000184840	0.961862	1
PEC.BRAIN.RNASEQ.RSID	/stornext/Bioinf/data/lab_bahlo/users/gerring.z/twas/weights//PEC.BRAIN.RNASEQ.RSID/ENSG00000198169.wgt.RDat	ZNF251	8	145946298	145981802	0.08475	rs193077395	-2.98	rs2955194	9.22e-03	-5.40	0.178	571	2	lasso	0.038	5.9e-13	-0.23026	0.818	0.022	0.974	0	0.002	0.001	ENSG00000198169	0.961862	1
PEC.BRAIN.RNASEQ.RSID	/stornext/Bioinf/data/lab_bahlo/users/gerring.z/twas/weights//PEC.BRAIN.RNASEQ.RSID/ENSG00000165272.wgt.RDat	AQP3	9	33441152	33447609	0.3133	rs141427883	-2.79	rs17553719	1.21e-01	-12.73	0.188	1655	17	lasso	0.22	4.9e-74	0.23031	0.818	0	0.995	0	0.004	0.001	ENSG00000165272	0.961862	1
PEC.BRAIN.RNASEQ.RSID	/stornext/Bioinf/data/lab_bahlo/users/gerring.z/twas/weights//PEC.BRAIN.RNASEQ.RSID/ENSG00000148358.wgt.RDat	GPR107	9	132815705	132902448	0.1145	rs78732065	4.38	rs6478950	1.64e-02	-6.01	-0.878	1787	26	enet	0.05	8.9e-17	0.23061	0.818	0.001	0.976	0	0.021	0.001	ENSG00000148358	0.961862	1
PEC.BRAIN.RNASEQ.RSID	/stornext/Bioinf/data/lab_bahlo/users/gerring.z/twas/weights//PEC.BRAIN.RNASEQ.RSID/ENSG00000116157.wgt.RDat	GPX7	1	53068044	53074723	0.04065	rs78717069	-2.82	rs58240313	1.98e-02	-5.01	-0.22900	1189	1	lasso	0.027	8.4e-10	0.229	0.819	0.224	0.773	0.001	0.002	0.001	ENSG00000116157	0.962259	1
PEC.BRAIN.RNASEQ.RSID	/stornext/Bioinf/data/lab_bahlo/users/gerring.z/twas/weights//PEC.BRAIN.RNASEQ.RSID/ENSG00000165458.wgt.RDat	INPPL1	11	71934745	71950149	0.02542	rs146446596	2.60	rs4329713	6.58e-03	-4.23	0.5030	1488	3	lasso	0.011	7.5e-05	-0.22923	0.819	0.409	0.588	0.001	0.001	0.001	ENSG00000165458	0.962259	1
PEC.BRAIN.RNASEQ.RSID	/stornext/Bioinf/data/lab_bahlo/users/gerring.z/twas/weights//PEC.BRAIN.RNASEQ.RSID/ENSG00000232018.wgt.RDat	AL132709.8	14	101426846	101433377	0.07108	rs71424412	4.28	rs10133991	6.63e-02	9.73	-0.2290	1303	1	top1	0.066	1.1e-21	-0.229	0.819	0	0.975	0	0.024	0.001	ENSG00000232018	0.962259	1
PEC.BRAIN.RNASEQ.RSID	/stornext/Bioinf/data/lab_bahlo/users/gerring.z/twas/weights//PEC.BRAIN.RNASEQ.RSID/ENSG00000266805.wgt.RDat	RP11-61L19.1	18	9506240	9509724	0.0457	rs77450211	-2.98	rs329012	0.0355	7.24	-0.156	1640	1640	bslmm	0.036	2.3e-12	-0.22935	0.819	0	0.996	0	0.003	0.001	ENSG00000266805	0.962259	1
PEC.BRAIN.RNASEQ.RSID	/stornext/Bioinf/data/lab_bahlo/users/gerring.z/twas/weights//PEC.BRAIN.RNASEQ.RSID/ENSG00000232677.wgt.RDat	LINC00665	19	36803969	36822620	0.24084	rs80271279	-3.19	rs77034043	1.27e-01	13.24	0.2020	1201	50	enet	0.17	3.6e-57	-0.228525	0.819	0	0.993	0	0.006	0.001	ENSG00000232677	0.962259	1
PEC.BRAIN.RNASEQ.RSID	/stornext/Bioinf/data/lab_bahlo/users/gerring.z/twas/weights//PEC.BRAIN.RNASEQ.RSID/ENSG00000204936.wgt.RDat	CD177	19	43857811	43867480	0.04691	rs6509113	3.28	rs36081957	1.39e-02	5.74	0.7380	1344	1344	bslmm	0.015	4.5e-06	0.22902	0.819	0.006	0.988	0	0.004	0.001	ENSG00000204936	0.962259	1
PEC.BRAIN.RNASEQ.RSID	/stornext/Bioinf/data/lab_bahlo/users/gerring.z/twas/weights//PEC.BRAIN.RNASEQ.RSID/ENSG00000087076.wgt.RDat	HSD17B14	19	49316274	49339935	0.20332	rs73049215	3.40	rs73061614	5.77e-02	-9.97	0.3620	1467	1467	bslmm	0.11	2.3e-36	-0.228673	0.819	0	0.994	0	0.005	0.001	ENSG00000087076	0.962259	1
PEC.BRAIN.RNASEQ.RSID	/stornext/Bioinf/data/lab_bahlo/users/gerring.z/twas/weights//PEC.BRAIN.RNASEQ.RSID/ENSG00000168883.wgt.RDat	USP39	2	85829979	85876403	0.32859	rs1554109	-3.52	rs9678632	1.31e-01	-13.29	0.2630	1598	4	lasso	0.2	1.3e-64	-0.22866	0.819	0	0.988	0	0.011	0.001	ENSG00000168883	0.962259	1
PEC.BRAIN.RNASEQ.RSID	/stornext/Bioinf/data/lab_bahlo/users/gerring.z/twas/weights//PEC.BRAIN.RNASEQ.RSID/ENSG00000164199.wgt.RDat	GPR98	5	89825161	90460038	0.09513	rs150211315	-2.576	rs154558	6.00e-02	9.03	-0.2760	1598	4	lasso	0.076	1.2e-24	-0.22866	0.819	0	0.996	0	0.003	0.001	ENSG00000164199	0.962259	1
PEC.BRAIN.RNASEQ.RSID	/stornext/Bioinf/data/lab_bahlo/users/gerring.z/twas/weights//PEC.BRAIN.RNASEQ.RSID/ENSG00000235387.wgt.RDat	LINC00961	9	35909480	35911683	0.056	rs10758330	-4.15	rs6476494	8.26e-03	4.81	-1.170	1112	8	lasso	0.024	1.1e-08	-0.22852	0.819	0.232	0.73	0.007	0.024	0.007	ENSG00000235387	0.962259	1
PEC.BRAIN.RNASEQ.RSID	/stornext/Bioinf/data/lab_bahlo/users/gerring.z/twas/weights//PEC.BRAIN.RNASEQ.RSID/ENSG00000069122.wgt.RDat	GPR116	6	46820249	46922680	0.12803	rs9349398	4.18	rs17385889	3.81e-02	7.33	-1.201	1448	42	enet	0.071	3.2e-23	-0.22846	0.819286	0	0.989	0	0.009	0.002	ENSG00000069122	0.962266	1
PEC.BRAIN.RNASEQ.RSID	/stornext/Bioinf/data/lab_bahlo/users/gerring.z/twas/weights//PEC.BRAIN.RNASEQ.RSID/ENSG00000156639.wgt.RDat	ZFAND3	6	37787275	38122400	0.07443	rs1757180	3.72	rs77913865	3.63e-02	-7.18	1.078	1940	1940	bslmm	0.052	3e-17	0.22803	0.819623	0	0.979	0	0.019	0.002	ENSG00000156639	0.962266	1
PEC.BRAIN.RNASEQ.RSID	/stornext/Bioinf/data/lab_bahlo/users/gerring.z/twas/weights//PEC.BRAIN.RNASEQ.RSID/ENSG00000196581.wgt.RDat	AJAP1	1	4714792	4852594	0.10574	rs74984221	-2.96	rs7520826	6.38e-02	-9.36	0.22700	2426	1	top1	0.064	6.8e-21	-0.227	0.82	0	0.993	0	0.006	0.001	ENSG00000196581	0.962266	1
PEC.BRAIN.RNASEQ.RSID	/stornext/Bioinf/data/lab_bahlo/users/gerring.z/twas/weights//PEC.BRAIN.RNASEQ.RSID/ENSG00000224493.wgt.RDat	RP11-87O11.1	1	75987247	75987916	0.01645	rs116493071	-3.23	rs11162747	-2.66e-04	3.69	-1.08000	1601	1601	bslmm	0.0033	0.02	0.227273	0.82	0.799	0.195	0.004	0.001	0	ENSG00000224493	0.962266	1
PEC.BRAIN.RNASEQ.RSID	/stornext/Bioinf/data/lab_bahlo/users/gerring.z/twas/weights//PEC.BRAIN.RNASEQ.RSID/ENSG00000255717.wgt.RDat	SNHG1	11	62619460	62623386	0.35265	rs72920296	-3.29	rs147861683	2.83e-01	19.44	0.7980	1145	1145	bslmm	0.31	4.3e-109	0.22738	0.82	0	0.996	0	0.002	0.001	ENSG00000255717	0.962266	1
PEC.BRAIN.RNASEQ.RSID	/stornext/Bioinf/data/lab_bahlo/users/gerring.z/twas/weights//PEC.BRAIN.RNASEQ.RSID/ENSG00000255374.wgt.RDat	TAS2R43	12	11243886	11244912	0.2427	rs191579617	3.57	rs1839859	4.06e-01	-23.18	-0.4670	1525	33	enet	0.44	4.2e-167	-0.22727	0.82	0	0.993	0	0.006	0.001	ENSG00000255374	0.962266	1
PEC.BRAIN.RNASEQ.RSID	/stornext/Bioinf/data/lab_bahlo/users/gerring.z/twas/weights//PEC.BRAIN.RNASEQ.RSID/ENSG00000174106.wgt.RDat	LEMD3	12	65563351	65642107	0.02829	rs117815056	-2.71	rs59829994	1.58e-02	4.76	-0.2270	896	1	top1	0.016	2.8e-06	-0.227	0.82	0.49	0.507	0.001	0.001	0.001	ENSG00000174106	0.962266	1
PEC.BRAIN.RNASEQ.RSID	/stornext/Bioinf/data/lab_bahlo/users/gerring.z/twas/weights//PEC.BRAIN.RNASEQ.RSID/ENSG00000125247.wgt.RDat	TMTC4	13	101256181	101327347	0.0998	rs9518242	4.41	rs112974712	1.65e-02	4.88	0.05900	1408	1408	bslmm	0.042	3.2e-14	0.227377	0.82	0.215	0.72	0.015	0.049	0.002	ENSG00000125247	0.962266	1
PEC.BRAIN.RNASEQ.RSID	/stornext/Bioinf/data/lab_bahlo/users/gerring.z/twas/weights//PEC.BRAIN.RNASEQ.RSID/ENSG00000101608.wgt.RDat	MYL12A	18	3247479	3256234	0.0436	rs10048386	-3.68	rs16944555	0.00331	-4.09	1.02	1738	1738	bslmm	0.0045	0.0083	-0.22705	0.82	0.668	0.323	0.006	0.003	0.001	ENSG00000101608	0.962266	1
PEC.BRAIN.RNASEQ.RSID	/stornext/Bioinf/data/lab_bahlo/users/gerring.z/twas/weights//PEC.BRAIN.RNASEQ.RSID/ENSG00000234298.wgt.RDat	TCEB3CL	18	44548658	44550534	0.1985	rs34324193	-5.91	rs4890700	0.266	-18.92	0.08	1579	7	lasso	0.28	2.4e-97	0.22697	0.82	0	0.013	0	0.987	0	ENSG00000234298	0.962266	1
PEC.BRAIN.RNASEQ.RSID	/stornext/Bioinf/data/lab_bahlo/users/gerring.z/twas/weights//PEC.BRAIN.RNASEQ.RSID/ENSG00000127528.wgt.RDat	KLF2	19	16435628	16438685	0.0266	rs12973238	-3.35	rs57680652	6.84e-03	4.60	-0.3972	1793	3	lasso	0.0099	0.00017	-0.227689	0.82	0.485	0.509	0.002	0.002	0.001	ENSG00000127528	0.962266	1
PEC.BRAIN.RNASEQ.RSID	/stornext/Bioinf/data/lab_bahlo/users/gerring.z/twas/weights//PEC.BRAIN.RNASEQ.RSID/ENSG00000159871.wgt.RDat	LYPD5	19	44300081	44331358	0.40128	rs75021472	-3.69	rs7251074	2.92e-01	-19.89	0.6650	1487	72	enet	0.34	6.8e-121	-0.227447	0.82	0	0.993	0	0.006	0.001	ENSG00000159871	0.962266	1
PEC.BRAIN.RNASEQ.RSID	/stornext/Bioinf/data/lab_bahlo/users/gerring.z/twas/weights//PEC.BRAIN.RNASEQ.RSID/ENSG00000225449.wgt.RDat	AC079776.7	2	130724165	130738039	0.43713	rs2599925	-3.15	rs1882608	3.90e-01	-22.70	0.2370	1067	21	enet	0.44	5.4e-168	-0.22799	0.82	0	0.992	0	0.007	0.001	ENSG00000225449	0.962266	1
PEC.BRAIN.RNASEQ.RSID	/stornext/Bioinf/data/lab_bahlo/users/gerring.z/twas/weights//PEC.BRAIN.RNASEQ.RSID/ENSG00000054611.wgt.RDat	TBC1D22A	22	47158518	47571336	0.11443	rs117647400	3.63	rs17822980	4.39e-02	-7.92	0.083	2414	2414	bslmm	0.062	1.8e-20	0.227056	0.82	0	0.985	0	0.014	0.001	ENSG00000054611	0.962266	1
PEC.BRAIN.RNASEQ.RSID	/stornext/Bioinf/data/lab_bahlo/users/gerring.z/twas/weights//PEC.BRAIN.RNASEQ.RSID/ENSG00000183654.wgt.RDat	11-Mar	5	16067248	16180871	0.02303	rs139888194	-4.240	rs237066	2.19e-02	5.50	0.2270	1364	1	top1	0.022	3.9e-08	0.227	0.82	0.024	0.964	0	0.011	0.001	ENSG00000183654	0.962266	1
PEC.BRAIN.RNASEQ.RSID	/stornext/Bioinf/data/lab_bahlo/users/gerring.z/twas/weights//PEC.BRAIN.RNASEQ.RSID/ENSG00000149243.wgt.RDat	KLHL35	11	75133438	75141674	0.07105	rs139236140	-3.29	rs11236430	2.76e-02	-6.17	-0.2260	1065	1	top1	0.028	7.3e-10	0.226	0.821	0.001	0.993	0	0.006	0.001	ENSG00000149243	0.963128	1
PEC.BRAIN.RNASEQ.RSID	/stornext/Bioinf/data/lab_bahlo/users/gerring.z/twas/weights//PEC.BRAIN.RNASEQ.RSID/ENSG00000227208.wgt.RDat	LINC00552	13	114451484	114454062	0.0386	rs77425442	2.83	rs67645956	3.11e-02	-6.93	0.00400	1428	4	lasso	0.033	2e-11	-0.226674	0.821	0	0.996	0	0.003	0.001	ENSG00000227208	0.963128	1
PEC.BRAIN.RNASEQ.RSID	/stornext/Bioinf/data/lab_bahlo/users/gerring.z/twas/weights//PEC.BRAIN.RNASEQ.RSID/ENSG00000039319.wgt.RDat	ZFYVE16	5	79703832	79775169	0.2443	rs12653956	5.755	rs4703810	7.97e-02	10.50	1.0240	1630	1630	bslmm	0.14	3.6e-45	-0.22628	0.821	0	0.013	0	0.987	0	ENSG00000039319	0.963128	1
PEC.BRAIN.RNASEQ.RSID	/stornext/Bioinf/data/lab_bahlo/users/gerring.z/twas/weights//PEC.BRAIN.RNASEQ.RSID/ENSG00000213523.wgt.RDat	SRA1	5	139916925	139937895	0.13775	rs34517992	-3.426	rs2108446	4.45e-02	7.88	0.5990	761	761	bslmm	0.053	1.9e-17	-0.22666	0.821	0	0.993	0	0.006	0.001	ENSG00000213523	0.963128	1
PEC.BRAIN.RNASEQ.RSID	/stornext/Bioinf/data/lab_bahlo/users/gerring.z/twas/weights//PEC.BRAIN.RNASEQ.RSID/ENSG00000187642.wgt.RDat	PERM1	1	910584	917473	0.02067	rs148754856	3.53	rs3128109	1.02e-02	-4.42	-0.29400	251	3	lasso	0.011	0.00011	0.224338	0.822	0.602	0.396	0.001	0.001	0	ENSG00000187642	0.963601	1
PEC.BRAIN.RNASEQ.RSID	/stornext/Bioinf/data/lab_bahlo/users/gerring.z/twas/weights//PEC.BRAIN.RNASEQ.RSID/ENSG00000198892.wgt.RDat	SHISA4	1	201857808	201861434	0.39281	rs9427472	-2.98	rs10920265	2.72e-01	-19.02	0.11900	1328	6	lasso	0.29	1.4e-99	-0.225097	0.822	0	0.996	0	0.003	0.001	ENSG00000198892	0.963601	1
PEC.BRAIN.RNASEQ.RSID	/stornext/Bioinf/data/lab_bahlo/users/gerring.z/twas/weights//PEC.BRAIN.RNASEQ.RSID/ENSG00000117335.wgt.RDat	CD46	1	207925402	207968858	0.38514	rs12410558	3.29	rs2724360	3.78e-01	-22.42	0.77800	1273	8	lasso	0.45	6.7e-172	-0.225521	0.822	0	0.991	0	0.008	0.001	ENSG00000117335	0.963601	1
PEC.BRAIN.RNASEQ.RSID	/stornext/Bioinf/data/lab_bahlo/users/gerring.z/twas/weights//PEC.BRAIN.RNASEQ.RSID/ENSG00000116984.wgt.RDat	MTR	1	236958610	237067281	0.18488	rs115522294	3.79	rs4545327	1.19e-01	-13.12	-0.62100	1850	10	lasso	0.16	6e-51	-0.224636	0.822	0	0.985	0	0.014	0.001	ENSG00000116984	0.963601	1
PEC.BRAIN.RNASEQ.RSID	/stornext/Bioinf/data/lab_bahlo/users/gerring.z/twas/weights//PEC.BRAIN.RNASEQ.RSID/ENSG00000180628.wgt.RDat	PCGF5	10	92979908	93044088	0.07008	rs3843230	2.91	rs2631676	1.76e-02	5.47	-0.2060	1308	1308	bslmm	0.023	1.6e-08	0.22504	0.822	0.026	0.97	0	0.003	0.001	ENSG00000180628	0.963601	1
PEC.BRAIN.RNASEQ.RSID	/stornext/Bioinf/data/lab_bahlo/users/gerring.z/twas/weights//PEC.BRAIN.RNASEQ.RSID/ENSG00000135363.wgt.RDat	LMO2	11	33880122	33913836	0.0641	rs7125636	3.27	rs3781574	4.64e-02	7.92	0.5180	1388	4	lasso	0.049	2.5e-16	0.22508	0.822	0	0.996	0	0.003	0.001	ENSG00000135363	0.963601	1
PEC.BRAIN.RNASEQ.RSID	/stornext/Bioinf/data/lab_bahlo/users/gerring.z/twas/weights//PEC.BRAIN.RNASEQ.RSID/ENSG00000167552.wgt.RDat	TUBA1A	12	49578579	49583107	0.02944	rs145102814	-3.25	rs11168895	1.14e-02	-5.42	0.6960	912	912	bslmm	0.019	3.1e-07	-0.22489	0.822	0.003	0.992	0	0.003	0.001	ENSG00000167552	0.963601	1
PEC.BRAIN.RNASEQ.RSID	/stornext/Bioinf/data/lab_bahlo/users/gerring.z/twas/weights//PEC.BRAIN.RNASEQ.RSID/ENSG00000068028.wgt.RDat	RASSF1	3	50367219	50378411	0.0801	rs138916547	2.94	rs45536634	1.78e-03	4.03	-1.1120	772	772	blup	0.024	7.6e-09	-0.2255	0.822	0.623	0.375	0.001	0.001	0.001	ENSG00000068028	0.963601	1
PEC.BRAIN.RNASEQ.RSID	/stornext/Bioinf/data/lab_bahlo/users/gerring.z/twas/weights//PEC.BRAIN.RNASEQ.RSID/ENSG00000224897.wgt.RDat	RP11-3B12.1	7	124569927	124819369	0.04662	rs4617080	3.79	rs56012154	-6.20e-04	4.11	-0.4920	2102	2102	bslmm	0.0073	0.0011	0.224338	0.822	0.46	0.529	0.005	0.006	0.001	ENSG00000224897	0.963601	1
PEC.BRAIN.RNASEQ.RSID	/stornext/Bioinf/data/lab_bahlo/users/gerring.z/twas/weights//PEC.BRAIN.RNASEQ.RSID/ENSG00000109854.wgt.RDat	HTATIP2	11	20385231	20405329	0.28881	rs1838052	3.12	rs10437608	2.08e-01	-16.63	0.0480	1612	6	enet	0.21	2.4e-69	0.22385	0.823	0	0.994	0	0.005	0.001	ENSG00000109854	0.964461	1
PEC.BRAIN.RNASEQ.RSID	/stornext/Bioinf/data/lab_bahlo/users/gerring.z/twas/weights//PEC.BRAIN.RNASEQ.RSID/ENSG00000216490.wgt.RDat	IFI30	19	18283972	18288927	0.02077	rs12981122	-4.70	rs4808757	5.10e-03	-4.53	-0.2240	1622	1	top1	0.0051	0.0054	0.224	0.823	0.503	0.197	0.213	0.083	0.004	ENSG00000216490	0.964461	1
PEC.BRAIN.RNASEQ.RSID	/stornext/Bioinf/data/lab_bahlo/users/gerring.z/twas/weights//PEC.BRAIN.RNASEQ.RSID/ENSG00000187527.wgt.RDat	ATP13A5	3	192992579	193096632	0.08428	rs9831812	-3.21	rs61486366	2.66e-02	-6.68	0.0040	1706	4	lasso	0.046	2.1e-15	-0.22341	0.823	0	0.995	0	0.004	0.001	ENSG00000187527	0.964461	1
PEC.BRAIN.RNASEQ.RSID	/stornext/Bioinf/data/lab_bahlo/users/gerring.z/twas/weights//PEC.BRAIN.RNASEQ.RSID/ENSG00000198898.wgt.RDat	CAPZA2	7	116451124	116562103	0.10249	rs74483269	3.74	rs12706120	6.74e-02	-10.07	-0.2110	904	9	enet	0.074	4.7e-24	0.223727	0.823	0	0.993	0	0.006	0.001	ENSG00000198898	0.964461	1
PEC.BRAIN.RNASEQ.RSID	/stornext/Bioinf/data/lab_bahlo/users/gerring.z/twas/weights//PEC.BRAIN.RNASEQ.RSID/ENSG00000131015.wgt.RDat	ULBP2	6	150263136	150270371	0.25355	rs6930494	-4.03	rs7769118	6.58e-02	10.21	-1.871	1719	24	enet	0.12	1.1e-37	0.22245	0.823965	0	0.973	0	0.021	0.005	ENSG00000131015	0.964621	1
PEC.BRAIN.RNASEQ.RSID	/stornext/Bioinf/data/lab_bahlo/users/gerring.z/twas/weights//PEC.BRAIN.RNASEQ.RSID/ENSG00000143554.wgt.RDat	SLC27A3	1	153746830	153752633	0.04538	rs1655308	-2.90	rs36064263	4.77e-03	-4.63	0.84100	836	836	blup	0.014	1e-05	-0.222353	0.824	0.563	0.434	0.001	0.001	0.001	ENSG00000143554	0.964621	1
PEC.BRAIN.RNASEQ.RSID	/stornext/Bioinf/data/lab_bahlo/users/gerring.z/twas/weights//PEC.BRAIN.RNASEQ.RSID/ENSG00000138326.wgt.RDat	RPS24	10	79793518	79816570	0.12684	rs1249160	3.71	rs2913134	7.67e-02	-11.03	-1.1790	1354	29	enet	0.099	8.3e-32	0.2228	0.824	0	0.991	0	0.007	0.002	ENSG00000138326	0.964621	1
PEC.BRAIN.RNASEQ.RSID	/stornext/Bioinf/data/lab_bahlo/users/gerring.z/twas/weights//PEC.BRAIN.RNASEQ.RSID/ENSG00000254551.wgt.RDat	RP11-727A23.7	11	82920473	82924421	0.06309	rs9787866	-4.88	rs529129	3.65e-02	8.30	-0.6910	1265	4	lasso	0.043	2.2e-14	0.22214	0.824	0	0.524	0	0.475	0.001	ENSG00000254551	0.964621	1
PEC.BRAIN.RNASEQ.RSID	/stornext/Bioinf/data/lab_bahlo/users/gerring.z/twas/weights//PEC.BRAIN.RNASEQ.RSID/ENSG00000149201.wgt.RDat	CCDC81	11	86085778	86134151	0.08896	rs7929518	-4.18	rs75569662	1.90e-02	5.28	-2.1430	1728	1728	bslmm	0.034	6.5e-12	-0.22263	0.824	0.042	0.905	0.002	0.039	0.013	ENSG00000149201	0.964621	1
PEC.BRAIN.RNASEQ.RSID	/stornext/Bioinf/data/lab_bahlo/users/gerring.z/twas/weights//PEC.BRAIN.RNASEQ.RSID/ENSG00000166682.wgt.RDat	TMPRSS5	11	113558272	113577095	0.31981	rs1943619	4.50	rs4471465	3.68e-01	22.12	0.2110	1315	5	lasso	0.37	6.3e-135	0.22297	0.824	0	0.9	0	0.099	0.001	ENSG00000166682	0.964621	1
PEC.BRAIN.RNASEQ.RSID	/stornext/Bioinf/data/lab_bahlo/users/gerring.z/twas/weights//PEC.BRAIN.RNASEQ.RSID/ENSG00000102805.wgt.RDat	CLN5	13	77564795	77576652	0.3518	rs443040	4.04	rs7334164	2.79e-02	-9.20	-0.18600	1236	55	enet	0.18	4.2e-58	0.222026	0.824	0	0.959	0	0.04	0.001	ENSG00000102805	0.964621	1
PEC.BRAIN.RNASEQ.RSID	/stornext/Bioinf/data/lab_bahlo/users/gerring.z/twas/weights//PEC.BRAIN.RNASEQ.RSID/ENSG00000108947.wgt.RDat	EFNB3	17	7608520	7614696	0.05087	rs143001882	3.75	rs140575436	1.46e-02	-5.24	0.38600	1256	3	lasso	0.019	3.3e-07	0.22294	0.824	0.032	0.957	0	0.009	0.001	ENSG00000108947	0.964621	1
PEC.BRAIN.RNASEQ.RSID	/stornext/Bioinf/data/lab_bahlo/users/gerring.z/twas/weights//PEC.BRAIN.RNASEQ.RSID/ENSG00000175691.wgt.RDat	ZNF77	19	2933216	2944969	0.10793	rs34949225	3.59	rs8109850	1.66e-02	5.89	0.7179	1871	1871	bslmm	0.063	1.5e-20	-0.222953	0.824	0.001	0.994	0	0.005	0.001	ENSG00000175691	0.964621	1
PEC.BRAIN.RNASEQ.RSID	/stornext/Bioinf/data/lab_bahlo/users/gerring.z/twas/weights//PEC.BRAIN.RNASEQ.RSID/ENSG00000118997.wgt.RDat	DNAH7	2	196602427	196933536	0.13048	rs16849311	-3.17	rs11890540	5.15e-02	8.91	0.4210	1848	32	enet	0.056	2.1e-18	0.22304	0.824	0	0.991	0	0.008	0.001	ENSG00000118997	0.964621	1
PEC.BRAIN.RNASEQ.RSID	/stornext/Bioinf/data/lab_bahlo/users/gerring.z/twas/weights//PEC.BRAIN.RNASEQ.RSID/ENSG00000261675.wgt.RDat	RP5-1119A7.17	22	36956917	36958962	0.02975	rs5756111	-4.05	rs6000329	-5.43e-04	3.94	0.836	1711	1711	bslmm	0.0024	0.04	-0.222285	0.824	0.847	0.138	0.012	0.002	0	ENSG00000261675	0.964621	1
PEC.BRAIN.RNASEQ.RSID	/stornext/Bioinf/data/lab_bahlo/users/gerring.z/twas/weights//PEC.BRAIN.RNASEQ.RSID/ENSG00000188338.wgt.RDat	SLC38A3	3	50242679	50258411	0.02667	rs138916547	2.94	rs11717349	1.44e-02	-4.30	-0.2230	727	1	top1	0.014	7.1e-06	0.223	0.824	0.869	0.129	0.002	0	0	ENSG00000188338	0.964621	1
PEC.BRAIN.RNASEQ.RSID	/stornext/Bioinf/data/lab_bahlo/users/gerring.z/twas/weights//PEC.BRAIN.RNASEQ.RSID/ENSG00000135083.wgt.RDat	CCNJL	5	159678659	159772403	0.06277	rs187502512	-3.458	rs151268241	1.87e-02	6.32	0.1230	1533	11	enet	0.033	1.4e-11	-0.22285	0.824	0	0.995	0	0.004	0.001	ENSG00000135083	0.964621	1
PEC.BRAIN.RNASEQ.RSID	/stornext/Bioinf/data/lab_bahlo/users/gerring.z/twas/weights//PEC.BRAIN.RNASEQ.RSID/ENSG00000204140.wgt.RDat	CLPSL1	6	35748794	35761452	0.10342	rs568910670	4.49	rs2766575	2.42e-02	-7.08	0.211	1254	19	enet	0.04	1.2e-13	0.22166	0.82458	0	0.938	0	0.061	0.001	ENSG00000204140	0.965014	1
PEC.BRAIN.RNASEQ.RSID	/stornext/Bioinf/data/lab_bahlo/users/gerring.z/twas/weights//PEC.BRAIN.RNASEQ.RSID/ENSG00000104043.wgt.RDat	ATP8B4	15	50150435	50475014	0.19217	rs62021713	3.60	rs8037555	8.67e-02	-10.84	-1.2430	2080	2080	bslmm	0.12	3.2e-40	-0.22052	0.825	0	0.99	0	0.008	0.002	ENSG00000104043	0.965014	1
PEC.BRAIN.RNASEQ.RSID	/stornext/Bioinf/data/lab_bahlo/users/gerring.z/twas/weights//PEC.BRAIN.RNASEQ.RSID/ENSG00000221995.wgt.RDat	TIAF1	17	27400537	27418537	0.16926	rs117093639	4.89	rs11869198	8.64e-02	-11.25	-0.13100	826	6	lasso	0.1	2.2e-33	0.22068	0.825	0	0.86	0	0.139	0.001	ENSG00000221995	0.965014	1
PEC.BRAIN.RNASEQ.RSID	/stornext/Bioinf/data/lab_bahlo/users/gerring.z/twas/weights//PEC.BRAIN.RNASEQ.RSID/ENSG00000092929.wgt.RDat	UNC13D	17	73823306	73840798	0.04876	rs9915171	3.21	rs147279708	2.31e-02	-5.71	0.22100	1281	1	top1	0.023	1.7e-08	-0.221	0.825	0.008	0.987	0	0.004	0.001	ENSG00000092929	0.965014	1
PEC.BRAIN.RNASEQ.RSID	/stornext/Bioinf/data/lab_bahlo/users/gerring.z/twas/weights//PEC.BRAIN.RNASEQ.RSID/ENSG00000267871.wgt.RDat	CTC-444N24.6	19	57778588	57791702	0.17932	rs2108529	-3.78	rs76289041	9.07e-02	11.31	0.1160	1458	14	enet	0.12	3.1e-37	0.221256	0.825	0	0.987	0	0.012	0.001	ENSG00000267871	0.965014	1
PEC.BRAIN.RNASEQ.RSID	/stornext/Bioinf/data/lab_bahlo/users/gerring.z/twas/weights//PEC.BRAIN.RNASEQ.RSID/ENSG00000115808.wgt.RDat	STRN	2	37070783	37193615	0.0344	rs62132483	-2.66	rs7424096	4.02e-03	4.27	-0.8510	1755	11	enet	0.0074	0.001	-0.22174	0.825	0.438	0.558	0.001	0.002	0.001	ENSG00000115808	0.965014	1
PEC.BRAIN.RNASEQ.RSID	/stornext/Bioinf/data/lab_bahlo/users/gerring.z/twas/weights//PEC.BRAIN.RNASEQ.RSID/ENSG00000100030.wgt.RDat	MAPK1	22	22108789	22221970	0.05879	rs113571927	3.83	rs3884753	4.31e-03	-4.14	0.477	1439	1439	bslmm	0.016	1.9e-06	-0.221039	0.825	0.494	0.5	0.003	0.003	0.001	ENSG00000100030	0.965014	1
PEC.BRAIN.RNASEQ.RSID	/stornext/Bioinf/data/lab_bahlo/users/gerring.z/twas/weights//PEC.BRAIN.RNASEQ.RSID/ENSG00000244040.wgt.RDat	IL12A-AS1	3	159631189	159943086	0.12282	rs76199938	-3.31	rs75618239	1.65e-02	6.62	1.1800	1454	36	enet	0.078	3.5e-25	-0.2213	0.825	0	0.991	0	0.007	0.002	ENSG00000244040	0.965014	1
PEC.BRAIN.RNASEQ.RSID	/stornext/Bioinf/data/lab_bahlo/users/gerring.z/twas/weights//PEC.BRAIN.RNASEQ.RSID/ENSG00000268171.wgt.RDat	AC068620.1	4	57276682	57277131	0.0619	rs4276341	-4.90	rs13102298	4.33e-02	-8.12	-0.2210	1795	1	lasso	0.045	3.9e-15	0.221	0.825	0	0.363	0	0.637	0	ENSG00000268171	0.965014	1
PEC.BRAIN.RNASEQ.RSID	/stornext/Bioinf/data/lab_bahlo/users/gerring.z/twas/weights//PEC.BRAIN.RNASEQ.RSID/ENSG00000136274.wgt.RDat	NACAD	7	45120037	45128513	0.03801	rs2877314	-3.15	rs2289376	9.24e-03	5.10	-0.1780	1701	1701	blup	0.014	1.2e-05	-0.221014	0.825	0.015	0.978	0	0.006	0.001	ENSG00000136274	0.965014	1
PEC.BRAIN.RNASEQ.RSID	/stornext/Bioinf/data/lab_bahlo/users/gerring.z/twas/weights//PEC.BRAIN.RNASEQ.RSID/ENSG00000125898.wgt.RDat	FAM110A	20	814358	838106	0.07606	rs12624336	3.62	rs73076062	1.31e-02	5.75	-0.2200	1601	1	lasso	0.025	3.3e-09	-0.22	0.825871	0.006	0.988	0	0.005	0.001	ENSG00000125898	0.965329	1
PEC.BRAIN.RNASEQ.RSID	/stornext/Bioinf/data/lab_bahlo/users/gerring.z/twas/weights//PEC.BRAIN.RNASEQ.RSID/ENSG00000178358.wgt.RDat	OR2D3	11	6942205	6943264	0.11538	rs12365992	-3.34	rs10839645	5.67e-02	-9.15	0.1950	1492	1492	bslmm	0.063	1.2e-20	0.2196	0.826	0	0.993	0	0.006	0.001	ENSG00000178358	0.965329	1
PEC.BRAIN.RNASEQ.RSID	/stornext/Bioinf/data/lab_bahlo/users/gerring.z/twas/weights//PEC.BRAIN.RNASEQ.RSID/ENSG00000149476.wgt.RDat	DAK	11	61100682	61120767	0.06751	rs174581	3.65	rs7108689	1.50e-02	-5.74	1.0810	905	4	lasso	0.028	5.1e-10	-0.21962	0.826	0.005	0.983	0	0.011	0.002	ENSG00000149476	0.965329	1
PEC.BRAIN.RNASEQ.RSID	/stornext/Bioinf/data/lab_bahlo/users/gerring.z/twas/weights//PEC.BRAIN.RNASEQ.RSID/ENSG00000231738.wgt.RDat	TSPAN19	12	85408094	85430055	0.03154	rs55715282	3.32	rs11609891	1.64e-03	-4.43	-0.4050	891	9	enet	0.0084	0.00049	0.21949	0.826	0.462	0.536	0.001	0.001	0.001	ENSG00000231738	0.965329	1
PEC.BRAIN.RNASEQ.RSID	/stornext/Bioinf/data/lab_bahlo/users/gerring.z/twas/weights//PEC.BRAIN.RNASEQ.RSID/ENSG00000006432.wgt.RDat	MAP3K9	14	71189243	71276251	0.11129	rs61989207	-3.49	rs8018294	4.29e-02	8.13	-0.2040	1995	1995	bslmm	0.046	2.4e-15	-0.220131	0.826	0	0.984	0	0.015	0.001	ENSG00000006432	0.965329	1
PEC.BRAIN.RNASEQ.RSID	/stornext/Bioinf/data/lab_bahlo/users/gerring.z/twas/weights//PEC.BRAIN.RNASEQ.RSID/ENSG00000138587.wgt.RDat	MNS1	15	56713742	56757335	0.03525	rs185703810	-3.32	rs12591236	1.42e-02	-5.19	0.4930	1546	1546	blup	0.021	9.1e-08	0.22027	0.826	0.002	0.99	0	0.007	0.001	ENSG00000138587	0.965329	1
PEC.BRAIN.RNASEQ.RSID	/stornext/Bioinf/data/lab_bahlo/users/gerring.z/twas/weights//PEC.BRAIN.RNASEQ.RSID/ENSG00000261147.wgt.RDat	RP11-697E2.6	15	90792788	90815440	0.04638	rs11638839	3.18	rs113262215	2.20e-02	5.50	-1.2710	1469	1469	bslmm	0.037	1.5e-12	-0.21995	0.826	0.024	0.971	0	0.003	0.002	ENSG00000261147	0.965329	1
PEC.BRAIN.RNASEQ.RSID	/stornext/Bioinf/data/lab_bahlo/users/gerring.z/twas/weights//PEC.BRAIN.RNASEQ.RSID/ENSG00000204282.wgt.RDat	TNRC6C-AS1	17	76103479	76107880	0.24899	rs12449574	-3.76	rs57112439	6.63e-02	-9.72	1.36900	1875	1875	bslmm	0.12	3.3e-38	-0.21978	0.826	0	0.99	0	0.007	0.002	ENSG00000204282	0.965329	1
PEC.BRAIN.RNASEQ.RSID	/stornext/Bioinf/data/lab_bahlo/users/gerring.z/twas/weights//PEC.BRAIN.RNASEQ.RSID/ENSG00000163285.wgt.RDat	GABRG1	4	46037786	46126098	0.05305	rs72624170	-3.11	rs111986308	-7.05e-04	-4.10	0.6230	1333	1333	blup	0.019	3.5e-07	-0.21946	0.826	0.395	0.6	0.002	0.003	0.001	ENSG00000163285	0.965329	1
PEC.BRAIN.RNASEQ.RSID	/stornext/Bioinf/data/lab_bahlo/users/gerring.z/twas/weights//PEC.BRAIN.RNASEQ.RSID/ENSG00000173926.wgt.RDat	3-Mar	5	126203406	126366500	0.03547	rs145941106	3.085	rs7723360	1.87e-02	5.64	0.2200	1936	1	top1	0.019	3.7e-07	0.22	0.826	0.011	0.982	0	0.006	0.001	ENSG00000173926	0.965329	1
PEC.BRAIN.RNASEQ.RSID	/stornext/Bioinf/data/lab_bahlo/users/gerring.z/twas/weights//PEC.BRAIN.RNASEQ.RSID/ENSG00000164754.wgt.RDat	RAD21	8	117858174	117887105	0.19742	rs55930610	4.04	rs1026026	1.48e-01	-14.11	-0.449	1158	4	lasso	0.16	1e-50	0.21984	0.826	0	0.986	0	0.013	0.001	ENSG00000164754	0.965329	1
PEC.BRAIN.RNASEQ.RSID	/stornext/Bioinf/data/lab_bahlo/users/gerring.z/twas/weights//PEC.BRAIN.RNASEQ.RSID/ENSG00000148660.wgt.RDat	CAMK2G	10	75572259	75634349	0.0188	rs79936644	3.02	rs12776171	1.73e-04	3.28	-0.2180	1045	1	top1	0.00017	0.27	-0.218	0.827	0.974	0.022	0.004	0	0	ENSG00000148660	0.965487	1
PEC.BRAIN.RNASEQ.RSID	/stornext/Bioinf/data/lab_bahlo/users/gerring.z/twas/weights//PEC.BRAIN.RNASEQ.RSID/ENSG00000196167.wgt.RDat	COLCA1	11	111164114	111175770	0.05278	rs139779066	-3.21	rs116923987	5.49e-03	-4.53	-0.0670	1314	1314	bslmm	0.018	4.9e-07	-0.21888	0.827	0.37	0.626	0.001	0.002	0.001	ENSG00000196167	0.965487	1
PEC.BRAIN.RNASEQ.RSID	/stornext/Bioinf/data/lab_bahlo/users/gerring.z/twas/weights//PEC.BRAIN.RNASEQ.RSID/ENSG00000100890.wgt.RDat	KIAA0391	14	35591052	35743271	0.03128	rs80306194	4.36	rs8017676	2.57e-02	-6.85	-0.3820	1822	12	enet	0.032	2.7e-11	-0.218403	0.827	0	0.939	0	0.059	0.001	ENSG00000100890	0.965487	1
PEC.BRAIN.RNASEQ.RSID	/stornext/Bioinf/data/lab_bahlo/users/gerring.z/twas/weights//PEC.BRAIN.RNASEQ.RSID/ENSG00000140905.wgt.RDat	GCSH	16	81115566	81130008	0.19304	rs9936346	-3.74	rs1563072	6.01e-02	-9.49	-0.1070	2008	23	enet	0.11	1.7e-35	0.218538	0.827	0	0.99	0	0.009	0.001	ENSG00000140905	0.965487	1
PEC.BRAIN.RNASEQ.RSID	/stornext/Bioinf/data/lab_bahlo/users/gerring.z/twas/weights//PEC.BRAIN.RNASEQ.RSID/ENSG00000108666.wgt.RDat	C17orf75	17	30651584	30677042	0.03454	rs2640834	3.86	rs62065467	8.95e-03	4.42	-0.21900	997	1	top1	0.0089	0.00034	-0.219	0.827	0.791	0.199	0.008	0.002	0	ENSG00000108666	0.965487	1
PEC.BRAIN.RNASEQ.RSID	/stornext/Bioinf/data/lab_bahlo/users/gerring.z/twas/weights//PEC.BRAIN.RNASEQ.RSID/ENSG00000160111.wgt.RDat	CPAMD8	19	17003758	17137625	0.11846	rs141591666	-3.22	rs7249435	4.29e-02	8.32	-0.0940	1829	1829	bslmm	0.055	3.3e-18	-0.218119	0.827	0	0.993	0	0.006	0.001	ENSG00000160111	0.965487	1
PEC.BRAIN.RNASEQ.RSID	/stornext/Bioinf/data/lab_bahlo/users/gerring.z/twas/weights//PEC.BRAIN.RNASEQ.RSID/ENSG00000130529.wgt.RDat	TRPM4	19	49660998	49715093	0.17792	rs145377837	3.13	rs10427053	4.09e-02	-6.38	1.0060	1413	7	lasso	0.096	5.8e-31	-0.217989	0.827	0	0.994	0	0.004	0.002	ENSG00000130529	0.965487	1
PEC.BRAIN.RNASEQ.RSID	/stornext/Bioinf/data/lab_bahlo/users/gerring.z/twas/weights//PEC.BRAIN.RNASEQ.RSID/ENSG00000064012.wgt.RDat	CASP8	2	202098166	202152434	0.03696	rs11893944	-2.76	rs6719014	2.88e-02	6.82	0.2180	1141	1	top1	0.029	3.2e-10	0.218	0.827	0	0.997	0	0.002	0.001	ENSG00000064012	0.965487	1
PEC.BRAIN.RNASEQ.RSID	/stornext/Bioinf/data/lab_bahlo/users/gerring.z/twas/weights//PEC.BRAIN.RNASEQ.RSID/ENSG00000163507.wgt.RDat	KIAA1524	3	108268716	108308491	0.02151	rs191382978	-3.61	rs142237149	9.79e-04	-3.69	0.1210	1575	1575	bslmm	0.0011	0.11	0.21861	0.827	0.836	0.156	0.007	0.001	0	ENSG00000163507	0.965487	1
PEC.BRAIN.RNASEQ.RSID	/stornext/Bioinf/data/lab_bahlo/users/gerring.z/twas/weights//PEC.BRAIN.RNASEQ.RSID/ENSG00000197584.wgt.RDat	KCNMB2	3	177990720	178562217	0.08363	rs190276406	-4.20	rs11711851	9.48e-03	4.63	0.9150	2093	2093	bslmm	0.02	1.5e-07	0.21876	0.827	0.502	0.481	0.008	0.008	0.001	ENSG00000197584	0.965487	1
PEC.BRAIN.RNASEQ.RSID	/stornext/Bioinf/data/lab_bahlo/users/gerring.z/twas/weights//PEC.BRAIN.RNASEQ.RSID/ENSG00000271646.wgt.RDat	RP11-326I11.3	4	185395956	185398458	0.04935	rs150583186	-4.31	rs793799	2.55e-02	-5.12	0.2190	1745	1	top1	0.026	3.1e-09	-0.219	0.827	0.141	0.839	0.003	0.017	0.001	ENSG00000271646	0.965487	1
PEC.BRAIN.RNASEQ.RSID	/stornext/Bioinf/data/lab_bahlo/users/gerring.z/twas/weights//PEC.BRAIN.RNASEQ.RSID/ENSG00000257923.wgt.RDat	CUX1	7	101458959	101927249	0.08342	rs12540542	3.21	rs112726409	3.04e-02	-6.74	0.2190	2261	1	top1	0.03	1e-10	-0.219	0.827	0	0.992	0	0.007	0.001	ENSG00000257923	0.965487	1
PEC.BRAIN.RNASEQ.RSID	/stornext/Bioinf/data/lab_bahlo/users/gerring.z/twas/weights//PEC.BRAIN.RNASEQ.RSID/ENSG00000104472.wgt.RDat	CHRAC1	8	141521397	141527236	0.06784	rs13266116	-5.19	rs4961253	3.77e-02	7.28	-0.219	1267	1	top1	0.038	6.4e-13	-0.219	0.827	0	0.06	0	0.94	0	ENSG00000104472	0.965487	1
PEC.BRAIN.RNASEQ.RSID	/stornext/Bioinf/data/lab_bahlo/users/gerring.z/twas/weights//PEC.BRAIN.RNASEQ.RSID/ENSG00000119283.wgt.RDat	TRIM67	1	231297858	231357302	0.05143	rs142959624	3.21	rs61444675	6.81e-03	-4.48	-0.36500	1591	19	enet	0.026	2e-09	-0.217168	0.828	0.358	0.637	0.002	0.003	0.001	ENSG00000119283	0.965956	1
PEC.BRAIN.RNASEQ.RSID	/stornext/Bioinf/data/lab_bahlo/users/gerring.z/twas/weights//PEC.BRAIN.RNASEQ.RSID/ENSG00000212916.wgt.RDat	MAP10	1	232940643	232946092	0.14193	rs10910666	-3.44	rs6684497	4.44e-02	-8.48	-1.60000	1667	51	enet	0.071	4.3e-23	-0.217713	0.828	0	0.99	0	0.006	0.003	ENSG00000212916	0.965956	1
PEC.BRAIN.RNASEQ.RSID	/stornext/Bioinf/data/lab_bahlo/users/gerring.z/twas/weights//PEC.BRAIN.RNASEQ.RSID/ENSG00000126822.wgt.RDat	PLEKHG3	14	65170820	65213610	0.04245	rs36045499	3.08	rs73273536	1.57e-02	5.55	-0.6280	1465	11	enet	0.017	1.5e-06	-0.216705	0.828	0.006	0.988	0	0.005	0.001	ENSG00000126822	0.965956	1
PEC.BRAIN.RNASEQ.RSID	/stornext/Bioinf/data/lab_bahlo/users/gerring.z/twas/weights//PEC.BRAIN.RNASEQ.RSID/ENSG00000065054.wgt.RDat	SLC9A3R2	16	2075357	2089027	0.11112	rs147829960	-3.43	rs3211994	4.47e-02	-7.77	-0.2170	1402	1	top1	0.045	4.8e-15	0.217	0.828	0	0.983	0	0.016	0.001	ENSG00000065054	0.965956	1
PEC.BRAIN.RNASEQ.RSID	/stornext/Bioinf/data/lab_bahlo/users/gerring.z/twas/weights//PEC.BRAIN.RNASEQ.RSID/ENSG00000005436.wgt.RDat	GCFC2	2	75879126	75938115	0.29549	rs4852396	3.58	rs4853172	2.29e-01	16.93	-0.2250	1958	3	lasso	0.26	3e-89	0.21695	0.828	0	0.989	0	0.01	0.001	ENSG00000005436	0.965956	1
PEC.BRAIN.RNASEQ.RSID	/stornext/Bioinf/data/lab_bahlo/users/gerring.z/twas/weights//PEC.BRAIN.RNASEQ.RSID/ENSG00000145022.wgt.RDat	TCTA	3	49449639	49453908	0.04071	rs143867864	3.11	rs74471041	1.53e-02	-5.24	0.8930	594	594	blup	0.018	6.7e-07	-0.21707	0.828	0.004	0.991	0	0.004	0.001	ENSG00000145022	0.965956	1
PEC.BRAIN.RNASEQ.RSID	/stornext/Bioinf/data/lab_bahlo/users/gerring.z/twas/weights//PEC.BRAIN.RNASEQ.RSID/ENSG00000197465.wgt.RDat	GYPE	4	144792020	144826716	0.09424	rs115145039	-3.07	rs4505761	6.52e-02	-10.16	0.4130	1724	1724	blup	0.097	3e-31	0.21777	0.828	0	0.995	0	0.004	0.001	ENSG00000197465	0.965956	1
PEC.BRAIN.RNASEQ.RSID	/stornext/Bioinf/data/lab_bahlo/users/gerring.z/twas/weights//PEC.BRAIN.RNASEQ.RSID/ENSG00000166667.wgt.RDat	SPDYE6	7	101986192	101996889	0.02194	rs12540542	3.21	rs56308176	7.09e-03	4.43	0.5350	1001	17	enet	0.0094	0.00024	0.217174	0.828	0.681	0.315	0.002	0.001	0	ENSG00000166667	0.965956	1
PEC.BRAIN.RNASEQ.RSID	/stornext/Bioinf/data/lab_bahlo/users/gerring.z/twas/weights//PEC.BRAIN.RNASEQ.RSID/ENSG00000180694.wgt.RDat	TMEM64	8	91634223	91803860	0.01601	rs2205149	3.13	rs10956766	-5.64e-04	3.53	0.178	1375	1375	blup	0.002	0.055	0.21734	0.828	0.738	0.257	0.003	0.001	0	ENSG00000180694	0.965956	1
PEC.BRAIN.RNASEQ.RSID	/stornext/Bioinf/data/lab_bahlo/users/gerring.z/twas/weights//PEC.BRAIN.RNASEQ.RSID/ENSG00000168994.wgt.RDat	PXDC1	6	3722848	3752260	0.16712	rs116478999	-3.83	rs761157	9.30e-02	11.65	-0.353	1611	38	enet	0.13	6.7e-41	-0.21684	0.828331	0	0.987	0	0.012	0.001	ENSG00000168994	0.966264	1
PEC.BRAIN.RNASEQ.RSID	/stornext/Bioinf/data/lab_bahlo/users/gerring.z/twas/weights//PEC.BRAIN.RNASEQ.RSID/ENSG00000124225.wgt.RDat	PMEPA1	20	56223448	56286592	0.09675	rs146147063	3.63	rs75743489	5.29e-02	-4.73	2.0120	1683	1683	bslmm	0.063	1.2e-20	-0.216106	0.828905	0.469	0.52	0.003	0.004	0.005	ENSG00000124225	0.96635	1
PEC.BRAIN.RNASEQ.RSID	/stornext/Bioinf/data/lab_bahlo/users/gerring.z/twas/weights//PEC.BRAIN.RNASEQ.RSID/ENSG00000203666.wgt.RDat	EFCAB2	1	245133007	245290466	0.51021	rs187707675	4.15	rs7533985	3.17e-01	-20.48	-0.69100	1767	75	enet	0.49	1.6e-197	0.215557	0.829	0	0.989	0	0.01	0.001	ENSG00000203666	0.96635	1
PEC.BRAIN.RNASEQ.RSID	/stornext/Bioinf/data/lab_bahlo/users/gerring.z/twas/weights//PEC.BRAIN.RNASEQ.RSID/ENSG00000196155.wgt.RDat	PLEKHG4	16	67311413	67323402	0.01825	rs112153957	3.62	rs181512661	9.06e-04	-4.09	-0.0590	603	603	blup	0.0035	0.018	-0.21566	0.829	0.882	0.114	0.004	0	0	ENSG00000196155	0.96635	1
PEC.BRAIN.RNASEQ.RSID	/stornext/Bioinf/data/lab_bahlo/users/gerring.z/twas/weights//PEC.BRAIN.RNASEQ.RSID/ENSG00000180891.wgt.RDat	CUEDC1	17	55938604	56032684	0.06028	rs12939154	-5.05	rs58003862	1.62e-02	-6.11	-0.20600	1168	3	lasso	0.021	9.3e-08	0.21652	0.829	0	0.643	0	0.356	0.001	ENSG00000180891	0.96635	1
PEC.BRAIN.RNASEQ.RSID	/stornext/Bioinf/data/lab_bahlo/users/gerring.z/twas/weights//PEC.BRAIN.RNASEQ.RSID/ENSG00000115568.wgt.RDat	ZNF142	2	219502639	219524378	0.03216	rs192191523	-2.80	rs56025682	1.20e-02	5.56	0.1800	808	7	lasso	0.014	1.3e-05	-0.21602	0.829	0.015	0.982	0	0.002	0.001	ENSG00000115568	0.96635	1
PEC.BRAIN.RNASEQ.RSID	/stornext/Bioinf/data/lab_bahlo/users/gerring.z/twas/weights//PEC.BRAIN.RNASEQ.RSID/ENSG00000114120.wgt.RDat	SLC25A36	3	140660672	140698775	0.08583	rs73232960	-3.95	rs77193144	8.94e-02	-11.11	0.2940	1407	1407	bslmm	0.093	5.3e-30	-0.21619	0.829	0	0.974	0	0.025	0.001	ENSG00000114120	0.96635	1
PEC.BRAIN.RNASEQ.RSID	/stornext/Bioinf/data/lab_bahlo/users/gerring.z/twas/weights//PEC.BRAIN.RNASEQ.RSID/ENSG00000151729.wgt.RDat	SLC25A4	4	186064395	186071536	0.32573	rs4862424	-4.05	rs28469877	5.74e-02	7.68	0.3540	1771	17	enet	0.11	1.2e-36	-0.21639	0.829	0	0.992	0	0.006	0.001	ENSG00000151729	0.96635	1
PEC.BRAIN.RNASEQ.RSID	/stornext/Bioinf/data/lab_bahlo/users/gerring.z/twas/weights//PEC.BRAIN.RNASEQ.RSID/ENSG00000111802.wgt.RDat	TDP2	6	24650205	24667261	0.21153	rs142718615	-4.20	rs9467244	2.41e-02	8.50	-0.327	1957	56	enet	0.088	2.1e-28	-0.21577	0.829168	0	0.985	0	0.014	0.001	ENSG00000111802	0.96635	1
PEC.BRAIN.RNASEQ.RSID	/stornext/Bioinf/data/lab_bahlo/users/gerring.z/twas/weights//PEC.BRAIN.RNASEQ.RSID/ENSG00000065615.wgt.RDat	CYB5R4	6	84569362	84677143	0.03511	rs12204425	-3.49	rs16874357	5.09e-04	4.02	-1.771	1051	34	enet	0.0045	0.0085	-0.21506	0.829724	0.804	0.182	0.011	0.002	0.001	ENSG00000065615	0.96635	1
PEC.BRAIN.RNASEQ.RSID	/stornext/Bioinf/data/lab_bahlo/users/gerring.z/twas/weights//PEC.BRAIN.RNASEQ.RSID/ENSG00000117245.wgt.RDat	KIF17	1	20990507	21044510	0.5174	rs12139016	3.71	rs710312	3.36e-01	-21.15	-1.61000	1385	14	lasso	0.37	4.1e-136	0.214214	0.83	0	0.985	0	0.012	0.004	ENSG00000117245	0.96635	1
PEC.BRAIN.RNASEQ.RSID	/stornext/Bioinf/data/lab_bahlo/users/gerring.z/twas/weights//PEC.BRAIN.RNASEQ.RSID/ENSG00000173267.wgt.RDat	SNCG	10	88718375	88723017	0.25837	rs11202065	4.14	rs10887685	6.03e-02	9.25	-0.2130	1290	64	enet	0.11	1e-34	0.21416	0.83	0	0.97	0	0.029	0.001	ENSG00000173267	0.96635	1
PEC.BRAIN.RNASEQ.RSID	/stornext/Bioinf/data/lab_bahlo/users/gerring.z/twas/weights//PEC.BRAIN.RNASEQ.RSID/ENSG00000123444.wgt.RDat	KBTBD4	11	47593749	47600567	0.01863	rs7945314	-2.79	rs1228024	-4.96e-04	-3.66	-0.1890	952	952	blup	0.00092	0.14	-0.2148	0.83	0.795	0.202	0.002	0	0	ENSG00000123444	0.96635	1
PEC.BRAIN.RNASEQ.RSID	/stornext/Bioinf/data/lab_bahlo/users/gerring.z/twas/weights//PEC.BRAIN.RNASEQ.RSID/ENSG00000230055.wgt.RDat	CISD3	17	36886488	36891297	0.02448	rs3809704	-3.47	rs12452193	3.99e-03	-4.15	-0.10400	977	11	enet	0.0049	0.0065	-0.215	0.83	0.76	0.237	0.002	0.001	0	ENSG00000230055	0.96635	1
PEC.BRAIN.RNASEQ.RSID	/stornext/Bioinf/data/lab_bahlo/users/gerring.z/twas/weights//PEC.BRAIN.RNASEQ.RSID/ENSG00000141441.wgt.RDat	GAREM	18	29704840	30050447	0.0521	rs11081745	3.41	rs641476	0.0134	4.74	-0.826	1607	1607	blup	0.014	1.3e-05	-0.21495	0.83	0.351	0.641	0.003	0.005	0.001	ENSG00000141441	0.96635	1
PEC.BRAIN.RNASEQ.RSID	/stornext/Bioinf/data/lab_bahlo/users/gerring.z/twas/weights//PEC.BRAIN.RNASEQ.RSID/ENSG00000166562.wgt.RDat	SEC11C	18	56806709	56826068	0.0677	rs34018444	3.54	rs10871766	0.0182	-5.71	-0.215	1685	1	top1	0.018	5.3e-07	0.215	0.83	0.008	0.985	0	0.006	0.001	ENSG00000166562	0.96635	1
PEC.BRAIN.RNASEQ.RSID	/stornext/Bioinf/data/lab_bahlo/users/gerring.z/twas/weights//PEC.BRAIN.RNASEQ.RSID/ENSG00000204941.wgt.RDat	PSG5	19	43670408	43690688	0.01201	rs189701825	-3.01	rs10084120	-5.99e-04	3.53	-0.6654	1272	1272	blup	0.0035	0.017	-0.214619	0.83	0.86	0.138	0.002	0	0	ENSG00000204941	0.96635	1
PEC.BRAIN.RNASEQ.RSID	/stornext/Bioinf/data/lab_bahlo/users/gerring.z/twas/weights//PEC.BRAIN.RNASEQ.RSID/ENSG00000144118.wgt.RDat	RALB	2	120997640	121052289	0.16737	rs10179136	-4.20	rs4594445	9.74e-02	11.44	0.2150	1212	1	top1	0.097	1.9e-31	0.215	0.83	0	0.988	0	0.011	0.001	ENSG00000144118	0.96635	1
PEC.BRAIN.RNASEQ.RSID	/stornext/Bioinf/data/lab_bahlo/users/gerring.z/twas/weights//PEC.BRAIN.RNASEQ.RSID/ENSG00000136546.wgt.RDat	SCN7A	2	167260083	167350757	0.16664	rs62177001	-2.83	rs1919179	1.10e-01	-12.17	0.1560	1743	8	lasso	0.12	2.1e-37	-0.21509	0.83	0	0.994	0	0.005	0.001	ENSG00000136546	0.96635	1
PEC.BRAIN.RNASEQ.RSID	/stornext/Bioinf/data/lab_bahlo/users/gerring.z/twas/weights//PEC.BRAIN.RNASEQ.RSID/ENSG00000225026.wgt.RDat	AC091492.2	3	12369502	12369773	0.02373	rs7639513	4.53	rs112274227	-7.32e-04	3.58	0.6095	1520	1520	blup	0.0039	0.013	0.21455	0.83	0.711	0.132	0.129	0.024	0.004	ENSG00000225026	0.96635	1
PEC.BRAIN.RNASEQ.RSID	/stornext/Bioinf/data/lab_bahlo/users/gerring.z/twas/weights//PEC.BRAIN.RNASEQ.RSID/ENSG00000163520.wgt.RDat	FBLN2	3	13573824	13679922	0.05985	rs11711182	3.26	rs4684971	3.05e-03	-4.83	0.1310	1755	27	enet	0.0088	0.00037	0.21454	0.83	0.327	0.667	0.002	0.003	0.001	ENSG00000163520	0.96635	1
PEC.BRAIN.RNASEQ.RSID	/stornext/Bioinf/data/lab_bahlo/users/gerring.z/twas/weights//PEC.BRAIN.RNASEQ.RSID/ENSG00000112473.wgt.RDat	SLC39A7	6	33168222	33172216	0.02577	rs112538398	4.167	rs9278020	-0.000545	3.27	3.312	728	32	enet	0.0031	0.024	-0.215	0.83	0.877	0.056	0.052	0.003	0.012	ENSG00000112473	0.96635	1
PEC.BRAIN.RNASEQ.RSID	/stornext/Bioinf/data/lab_bahlo/users/gerring.z/twas/weights//PEC.BRAIN.RNASEQ.RSID/ENSG00000255690.wgt.RDat	AC005013.1	7	28992974	28998029	0.04761	rs59922368	3.60	rs221125	-7.57e-04	-4.05	1.0770	1365	1365	blup	0.01	0.00016	0.214187	0.83	0.659	0.336	0.003	0.001	0.001	ENSG00000255690	0.96635	1
PEC.BRAIN.RNASEQ.RSID	/stornext/Bioinf/data/lab_bahlo/users/gerring.z/twas/weights//PEC.BRAIN.RNASEQ.RSID/ENSG00000226684.wgt.RDat	RP3-418C23.2	6	97731179	97757924	0.0246	rs62421910	-3.85	rs4527719	1.15e-02	-5.09	1.510	1270	5	lasso	0.016	2.1e-06	-0.21344	0.830988	0.019	0.968	0	0.01	0.003	ENSG00000226684	0.96635	1
PEC.BRAIN.RNASEQ.RSID	/stornext/Bioinf/data/lab_bahlo/users/gerring.z/twas/weights//PEC.BRAIN.RNASEQ.RSID/ENSG00000095739.wgt.RDat	BAMBI	10	28966271	28971868	0.14327	rs11007226	-2.51	rs678642	9.28e-02	11.19	-0.2140	1896	1	top1	0.093	5.4e-30	-0.214	0.831	0	0.995	0	0.004	0.001	ENSG00000095739	0.96635	1
PEC.BRAIN.RNASEQ.RSID	/stornext/Bioinf/data/lab_bahlo/users/gerring.z/twas/weights//PEC.BRAIN.RNASEQ.RSID/ENSG00000165434.wgt.RDat	PGM2L1	11	74041363	74109518	0.21695	rs117816201	3.03	rs684028	4.81e-02	9.26	-1.3220	1443	19	lasso	0.12	3.7e-40	-0.21331	0.831	0	0.995	0	0.003	0.002	ENSG00000165434	0.96635	1
PEC.BRAIN.RNASEQ.RSID	/stornext/Bioinf/data/lab_bahlo/users/gerring.z/twas/weights//PEC.BRAIN.RNASEQ.RSID/ENSG00000152556.wgt.RDat	PFKM	12	48498922	48540187	0.01814	rs875023	3.06	rs4760684	7.32e-03	-4.15	0.8520	1827	1827	bslmm	0.0081	0.00062	0.21398	0.831	0.502	0.494	0.002	0.002	0.001	ENSG00000152556	0.96635	1
PEC.BRAIN.RNASEQ.RSID	/stornext/Bioinf/data/lab_bahlo/users/gerring.z/twas/weights//PEC.BRAIN.RNASEQ.RSID/ENSG00000151572.wgt.RDat	ANO4	12	101111304	101522419	0.06148	rs182445255	3.29	rs7296572	2.02e-02	5.53	-0.2140	1837	1	top1	0.02	1.3e-07	-0.214	0.831	0.021	0.973	0	0.006	0.001	ENSG00000151572	0.96635	1
PEC.BRAIN.RNASEQ.RSID	/stornext/Bioinf/data/lab_bahlo/users/gerring.z/twas/weights//PEC.BRAIN.RNASEQ.RSID/ENSG00000197256.wgt.RDat	KANK2	19	11274943	11308467	0.17596	rs12460706	-3.70	rs7257816	1.23e-01	12.85	-0.2130	1471	1	top1	0.12	8.9e-40	-0.213	0.831	0	0.983	0	0.016	0.001	ENSG00000197256	0.96635	1
PEC.BRAIN.RNASEQ.RSID	/stornext/Bioinf/data/lab_bahlo/users/gerring.z/twas/weights//PEC.BRAIN.RNASEQ.RSID/ENSG00000105143.wgt.RDat	SLC1A6	19	15060846	15133802	0.23908	rs2189664	3.29	rs62113320	1.98e-01	16.33	-1.0730	1942	1942	bslmm	0.2	1.3e-67	-0.213745	0.831	0	0.989	0	0.009	0.002	ENSG00000105143	0.96635	1
PEC.BRAIN.RNASEQ.RSID	/stornext/Bioinf/data/lab_bahlo/users/gerring.z/twas/weights//PEC.BRAIN.RNASEQ.RSID/ENSG00000196109.wgt.RDat	ZNF676	19	22361893	22379753	0.18342	rs3935083	-3.04	rs281183	8.42e-02	10.85	0.5670	2159	63	enet	0.12	5.9e-38	0.213574	0.831	0	0.993	0	0.006	0.001	ENSG00000196109	0.96635	1
PEC.BRAIN.RNASEQ.RSID	/stornext/Bioinf/data/lab_bahlo/users/gerring.z/twas/weights//PEC.BRAIN.RNASEQ.RSID/ENSG00000090006.wgt.RDat	LTBP4	19	41098789	41135725	0.03742	rs75563787	-4.51	rs404584	1.51e-02	-5.16	-1.5960	1585	4	enet	0.017	9.3e-07	0.213798	0.831	0.038	0.891	0.003	0.059	0.009	ENSG00000090006	0.96635	1
PEC.BRAIN.RNASEQ.RSID	/stornext/Bioinf/data/lab_bahlo/users/gerring.z/twas/weights//PEC.BRAIN.RNASEQ.RSID/ENSG00000125744.wgt.RDat	RTN2	19	45988547	46000319	0.0598	rs113928991	-3.17	rs45548637	2.21e-02	-5.70	-0.2140	1471	1	top1	0.022	3.5e-08	0.214	0.831	0.008	0.987	0	0.004	0.001	ENSG00000125744	0.96635	1
PEC.BRAIN.RNASEQ.RSID	/stornext/Bioinf/data/lab_bahlo/users/gerring.z/twas/weights//PEC.BRAIN.RNASEQ.RSID/ENSG00000179270.wgt.RDat	C2orf71	2	29283842	29297127	0.0916	rs13388878	2.94	rs12620307	5.54e-02	-8.66	-0.3040	1531	3	lasso	0.062	2e-20	0.21278	0.831	0	0.996	0	0.003	0.001	ENSG00000179270	0.96635	1
PEC.BRAIN.RNASEQ.RSID	/stornext/Bioinf/data/lab_bahlo/users/gerring.z/twas/weights//PEC.BRAIN.RNASEQ.RSID/ENSG00000143924.wgt.RDat	EML4	2	42396490	42559688	0.07677	rs2888814	3.49	rs2286701	7.25e-02	10.09	-0.1000	1856	1856	bslmm	0.075	1.9e-24	-0.21296	0.831	0	0.992	0	0.007	0.001	ENSG00000143924	0.96635	1
PEC.BRAIN.RNASEQ.RSID	/stornext/Bioinf/data/lab_bahlo/users/gerring.z/twas/weights//PEC.BRAIN.RNASEQ.RSID/ENSG00000270574.wgt.RDat	RP11-171I2.2	2	179443517	179445633	0.01923	rs1025446	3.71	rs62176574	6.14e-03	4.27	-0.2140	1129	1	top1	0.0061	0.0025	-0.214	0.831	0.864	0.122	0.012	0.002	0	ENSG00000270574	0.96635	1
PEC.BRAIN.RNASEQ.RSID	/stornext/Bioinf/data/lab_bahlo/users/gerring.z/twas/weights//PEC.BRAIN.RNASEQ.RSID/ENSG00000099917.wgt.RDat	MED15	22	20850200	20941919	0.07088	rs75772382	-2.89	rs165752	3.20e-02	-7.10	0.213	1041	1	top1	0.032	3.4e-11	-0.213	0.831	0	0.997	0	0.002	0.001	ENSG00000099917	0.96635	1
PEC.BRAIN.RNASEQ.RSID	/stornext/Bioinf/data/lab_bahlo/users/gerring.z/twas/weights//PEC.BRAIN.RNASEQ.RSID/ENSG00000244674.wgt.RDat	RPS3AP15	3	75591300	75592080	0.11306	rs143986272	-4.29	rs57961315	1.57e-02	-5.16	-0.6830	885	6	lasso	0.037	1.2e-12	-0.21322	0.831	0.034	0.95	0.001	0.014	0.001	ENSG00000244674	0.96635	1
PEC.BRAIN.RNASEQ.RSID	/stornext/Bioinf/data/lab_bahlo/users/gerring.z/twas/weights//PEC.BRAIN.RNASEQ.RSID/ENSG00000184349.wgt.RDat	EFNA5	5	106712590	107006596	0.03221	rs12514858	3.884	rs17381296	-7.13e-04	3.28	-1.9850	1739	1739	bslmm	0.0018	0.067	-0.21283	0.831	0.862	0.109	0.025	0.003	0.001	ENSG00000184349	0.96635	1
PEC.BRAIN.RNASEQ.RSID	/stornext/Bioinf/data/lab_bahlo/users/gerring.z/twas/weights//PEC.BRAIN.RNASEQ.RSID/ENSG00000233028.wgt.RDat	RP4-725G10.4	7	56243327	56244105	0.19521	rs10081373	3.27	rs816247	9.66e-02	11.52	0.3560	2166	54	enet	0.14	1.2e-46	-0.213416	0.831	0	0.987	0	0.012	0.001	ENSG00000233028	0.96635	1
PEC.BRAIN.RNASEQ.RSID	/stornext/Bioinf/data/lab_bahlo/users/gerring.z/twas/weights//PEC.BRAIN.RNASEQ.RSID/ENSG00000142961.wgt.RDat	MOB3C	1	47073387	47082563	0.13872	rs751028	2.97	rs56869893	1.20e-01	12.88	-0.39300	1161	5	lasso	0.13	8.3e-41	-0.211961	0.832	0	0.996	0	0.003	0.001	ENSG00000142961	0.966662	1
PEC.BRAIN.RNASEQ.RSID	/stornext/Bioinf/data/lab_bahlo/users/gerring.z/twas/weights//PEC.BRAIN.RNASEQ.RSID/ENSG00000181656.wgt.RDat	GPR88	1	101003693	101007574	0.0368	rs55646662	-3.88	rs6577174	1.39e-03	3.66	0.17400	977	977	bslmm	0.0065	0.002	-0.212053	0.832	0.906	0.089	0.005	0	0	ENSG00000181656	0.966662	1
PEC.BRAIN.RNASEQ.RSID	/stornext/Bioinf/data/lab_bahlo/users/gerring.z/twas/weights//PEC.BRAIN.RNASEQ.RSID/ENSG00000235477.wgt.RDat	RP11-122G18.5	1	161337812	161341754	0.29716	rs73019308	3.37	rs75135629	2.80e-01	-19.38	0.90900	1345	1345	bslmm	0.38	1.1e-139	-0.212079	0.832	0	0.995	0	0.004	0.001	ENSG00000235477	0.966662	1
PEC.BRAIN.RNASEQ.RSID	/stornext/Bioinf/data/lab_bahlo/users/gerring.z/twas/weights//PEC.BRAIN.RNASEQ.RSID/ENSG00000186660.wgt.RDat	ZFP91	11	58346584	58388515	0.01366	rs192493407	3.37	rs113936837	1.35e-03	-3.84	-1.0850	1824	13	enet	0.015	5.1e-06	-0.21261	0.832	0.705	0.29	0.003	0.001	0.001	ENSG00000186660	0.966662	1
PEC.BRAIN.RNASEQ.RSID	/stornext/Bioinf/data/lab_bahlo/users/gerring.z/twas/weights//PEC.BRAIN.RNASEQ.RSID/ENSG00000100605.wgt.RDat	ITPK1	14	93403259	93582665	0.07111	rs55919031	-3.12	rs4905030	1.77e-02	-5.63	-1.3560	1887	1887	bslmm	0.029	3.7e-10	-0.212672	0.832	0.003	0.985	0	0.005	0.007	ENSG00000100605	0.966662	1
PEC.BRAIN.RNASEQ.RSID	/stornext/Bioinf/data/lab_bahlo/users/gerring.z/twas/weights//PEC.BRAIN.RNASEQ.RSID/ENSG00000108559.wgt.RDat	NUP88	17	5264258	5323480	0.34158	rs2309383	3.90	rs61009838	4.47e-01	-24.40	0.59100	1976	76	enet	0.47	5.2e-185	-0.21245	0.832	0	0.98	0	0.019	0.001	ENSG00000108559	0.966662	1
PEC.BRAIN.RNASEQ.RSID	/stornext/Bioinf/data/lab_bahlo/users/gerring.z/twas/weights//PEC.BRAIN.RNASEQ.RSID/ENSG00000187595.wgt.RDat	ZNF385C	17	40177594	40217383	0.08799	rs138643143	2.80	rs57825218	3.23e-02	-7.93	-0.98100	891	891	bslmm	0.088	2.5e-28	0.21181	0.832	0	0.996	0	0.003	0.001	ENSG00000187595	0.966662	1
PEC.BRAIN.RNASEQ.RSID	/stornext/Bioinf/data/lab_bahlo/users/gerring.z/twas/weights//PEC.BRAIN.RNASEQ.RSID/ENSG00000126246.wgt.RDat	IGFLR1	19	36230058	36233354	0.05981	rs117083045	-3.17	rs3848665	3.64e-02	-7.29	0.4050	1332	13	enet	0.039	3e-13	-0.212496	0.832	0	0.996	0	0.003	0.001	ENSG00000126246	0.966662	1
PEC.BRAIN.RNASEQ.RSID	/stornext/Bioinf/data/lab_bahlo/users/gerring.z/twas/weights//PEC.BRAIN.RNASEQ.RSID/ENSG00000273188.wgt.RDat	RP3-402G11.25	22	50630153	50630831	0.04653	rs79016563	-4.30	rs35792846	2.72e-02	6.18	-0.212	1889	1	top1	0.027	9.6e-10	-0.212	0.832	0	0.929	0	0.07	0.001	ENSG00000273188	0.966662	1
PEC.BRAIN.RNASEQ.RSID	/stornext/Bioinf/data/lab_bahlo/users/gerring.z/twas/weights//PEC.BRAIN.RNASEQ.RSID/ENSG00000113946.wgt.RDat	CLDN16	3	190040330	190129932	0.08397	rs113472034	2.92	rs511524	4.28e-02	-7.77	-0.1550	1975	5	lasso	0.046	1.9e-15	0.21191	0.832	0	0.995	0	0.004	0.001	ENSG00000113946	0.966662	1
PEC.BRAIN.RNASEQ.RSID	/stornext/Bioinf/data/lab_bahlo/users/gerring.z/twas/weights//PEC.BRAIN.RNASEQ.RSID/ENSG00000205578.wgt.RDat	POM121B	7	72707497	72716496	0.36217	rs73137079	-3.39	rs142725665	8.54e-02	11.33	-0.2090	729	29	enet	0.18	1.3e-57	0.212375	0.832	0	0.997	0	0.002	0.001	ENSG00000205578	0.966662	1
PEC.BRAIN.RNASEQ.RSID	/stornext/Bioinf/data/lab_bahlo/users/gerring.z/twas/weights//PEC.BRAIN.RNASEQ.RSID/ENSG00000024048.wgt.RDat	UBR2	6	42531800	42661242	0.05894	rs4714671	-3.48	rs6941663	3.63e-02	-7.54	0.212	1495	1	top1	0.036	1.8e-12	-0.212	0.832107	0	0.985	0	0.014	0.001	ENSG00000024048	0.966709	1
PEC.BRAIN.RNASEQ.RSID	/stornext/Bioinf/data/lab_bahlo/users/gerring.z/twas/weights//PEC.BRAIN.RNASEQ.RSID/ENSG00000169598.wgt.RDat	DFFB	1	3773845	3801993	0.12358	rs9662052	-3.22	rs12084944	4.15e-02	-8.65	-0.82600	1719	21	enet	0.069	1.5e-22	0.210349	0.833	0	0.995	0	0.004	0.001	ENSG00000169598	0.966818	1
PEC.BRAIN.RNASEQ.RSID	/stornext/Bioinf/data/lab_bahlo/users/gerring.z/twas/weights//PEC.BRAIN.RNASEQ.RSID/ENSG00000107937.wgt.RDat	GTPBP4	10	1034338	1065876	0.03734	rs193284372	-3.66	rs138429262	4.13e-03	-5.39	0.1100	1689	15	enet	0.017	1.5e-06	-0.2104	0.833	0.029	0.965	0	0.005	0.001	ENSG00000107937	0.966818	1
PEC.BRAIN.RNASEQ.RSID	/stornext/Bioinf/data/lab_bahlo/users/gerring.z/twas/weights//PEC.BRAIN.RNASEQ.RSID/ENSG00000137727.wgt.RDat	ARHGAP20	11	110447766	110583912	0.05811	rs34216721	-3.25	rs2020044	4.40e-04	3.44	-3.0110	1530	1530	bslmm	0.005	0.0059	-0.21076	0.833	0.868	0.125	0.004	0.001	0.002	ENSG00000137727	0.966818	1
PEC.BRAIN.RNASEQ.RSID	/stornext/Bioinf/data/lab_bahlo/users/gerring.z/twas/weights//PEC.BRAIN.RNASEQ.RSID/ENSG00000011114.wgt.RDat	BTBD7	14	93703896	93799438	0.06058	rs1887194	3.22	rs8012382	2.06e-02	-6.66	-0.7110	1590	1590	bslmm	0.031	8.5e-11	0.210491	0.833	0	0.994	0	0.005	0.001	ENSG00000011114	0.966818	1
PEC.BRAIN.RNASEQ.RSID	/stornext/Bioinf/data/lab_bahlo/users/gerring.z/twas/weights//PEC.BRAIN.RNASEQ.RSID/ENSG00000183549.wgt.RDat	ACSM5	16	20420856	20452658	0.45578	rs80157594	-3.32	rs60259312	1.05e-01	12.77	1.6910	1468	60	enet	0.25	1.4e-83	0.210987	0.833	0	0.991	0	0.006	0.003	ENSG00000183549	0.966818	1
PEC.BRAIN.RNASEQ.RSID	/stornext/Bioinf/data/lab_bahlo/users/gerring.z/twas/weights//PEC.BRAIN.RNASEQ.RSID/ENSG00000266753.wgt.RDat	RP11-690G19.3	17	37408897	37410550	0.07814	rs116950586	-3.49	rs60506770	3.51e-02	7.16	-0.10200	1073	18	enet	0.037	1.3e-12	0.21049	0.833	0	0.986	0	0.013	0.001	ENSG00000266753	0.966818	1
PEC.BRAIN.RNASEQ.RSID	/stornext/Bioinf/data/lab_bahlo/users/gerring.z/twas/weights//PEC.BRAIN.RNASEQ.RSID/ENSG00000263618.wgt.RDat	RP11-527H14.4	18	14903579	14915627	0.0335	rs111497684	2.77	rs3813067	0.0138	5.73	0.112	732	4	lasso	0.021	9.6e-08	0.21073	0.833	0.001	0.997	0	0.001	0.001	ENSG00000263618	0.966818	1
PEC.BRAIN.RNASEQ.RSID	/stornext/Bioinf/data/lab_bahlo/users/gerring.z/twas/weights//PEC.BRAIN.RNASEQ.RSID/ENSG00000235478.wgt.RDat	AC006946.15	22	17602476	17612994	0.17906	rs5748872	-4.09	rs79230318	1.19e-01	-12.73	-0.211	1523	1	top1	0.12	1.8e-38	0.211	0.833	0	0.988	0	0.011	0.001	ENSG00000235478	0.966818	1
PEC.BRAIN.RNASEQ.RSID	/stornext/Bioinf/data/lab_bahlo/users/gerring.z/twas/weights//PEC.BRAIN.RNASEQ.RSID/ENSG00000114902.wgt.RDat	SPCS1	3	52738971	52742182	0.01349	rs190462839	3.21	rs11711421	1.20e-03	3.59	0.0540	913	2	lasso	0.006	0.0028	-0.21042	0.833	0.79	0.208	0.002	0	0	ENSG00000114902	0.966818	1
PEC.BRAIN.RNASEQ.RSID	/stornext/Bioinf/data/lab_bahlo/users/gerring.z/twas/weights//PEC.BRAIN.RNASEQ.RSID/ENSG00000163378.wgt.RDat	EOGT	3	69024365	69063112	0.23634	rs56025024	3.61	rs7374624	1.23e-01	13.18	0.1710	1517	5	lasso	0.15	6.5e-48	0.21042	0.833	0	0.993	0	0.007	0.001	ENSG00000163378	0.966818	1
PEC.BRAIN.RNASEQ.RSID	/stornext/Bioinf/data/lab_bahlo/users/gerring.z/twas/weights//PEC.BRAIN.RNASEQ.RSID/ENSG00000164323.wgt.RDat	KIAA1430	4	186080819	186130658	0.30817	rs4862424	-4.05	rs1969456	3.82e-01	-22.84	-0.1270	1837	29	enet	0.43	5.9e-161	0.21091	0.833	0	0.992	0	0.007	0.001	ENSG00000164323	0.966818	1
PEC.BRAIN.RNASEQ.RSID	/stornext/Bioinf/data/lab_bahlo/users/gerring.z/twas/weights//PEC.BRAIN.RNASEQ.RSID/ENSG00000145476.wgt.RDat	CYP4V2	4	187112674	187134610	0.61377	rs6811384	2.91	rs2292426	3.73e-01	22.20	-0.0690	1852	48	enet	0.52	1.1e-213	-0.21059	0.833	0	0.995	0	0.004	0.001	ENSG00000145476	0.966818	1
PEC.BRAIN.RNASEQ.RSID	/stornext/Bioinf/data/lab_bahlo/users/gerring.z/twas/weights//PEC.BRAIN.RNASEQ.RSID/ENSG00000121454.wgt.RDat	LHX4	1	180199421	180249380	0.02121	rs58901111	3.24	rs72720921	1.72e-02	5.22	-0.21000	1531	1	top1	0.017	1e-06	-0.21	0.834	0.093	0.901	0	0.004	0.001	ENSG00000121454	0.966974	1
PEC.BRAIN.RNASEQ.RSID	/stornext/Bioinf/data/lab_bahlo/users/gerring.z/twas/weights//PEC.BRAIN.RNASEQ.RSID/ENSG00000165731.wgt.RDat	RET	10	43572475	43625799	0.19536	rs11239873	-3.77	rs2082107	4.75e-02	-9.10	0.8520	2083	2083	bslmm	0.079	9.4e-26	-0.2102	0.834	0	0.98	0	0.017	0.002	ENSG00000165731	0.966974	1
PEC.BRAIN.RNASEQ.RSID	/stornext/Bioinf/data/lab_bahlo/users/gerring.z/twas/weights//PEC.BRAIN.RNASEQ.RSID/ENSG00000100564.wgt.RDat	PIGH	14	68048672	68067004	0.43455	rs117395222	2.89	rs8010574	2.21e-01	13.65	-0.2500	1543	8	lasso	0.3	3.7e-104	0.209395	0.834	0	0.994	0	0.005	0.001	ENSG00000100564	0.966974	1
PEC.BRAIN.RNASEQ.RSID	/stornext/Bioinf/data/lab_bahlo/users/gerring.z/twas/weights//PEC.BRAIN.RNASEQ.RSID/ENSG00000108523.wgt.RDat	RNF167	17	4843303	4848517	0.02686	rs2309383	3.90	rs35688913	1.90e-03	-4.62	0.80200	1569	1569	blup	0.0069	0.0015	0.20949	0.834	0.265	0.725	0.002	0.006	0.002	ENSG00000108523	0.966974	1
PEC.BRAIN.RNASEQ.RSID	/stornext/Bioinf/data/lab_bahlo/users/gerring.z/twas/weights//PEC.BRAIN.RNASEQ.RSID/ENSG00000141141.wgt.RDat	DDX52	17	35969787	36003493	0.09571	rs4635384	-3.02	rs76047503	1.74e-02	-6.37	1.39431	734	16	enet	0.054	9.9e-18	0.20978	0.834	0	0.996	0	0.002	0.002	ENSG00000141141	0.966974	1
PEC.BRAIN.RNASEQ.RSID	/stornext/Bioinf/data/lab_bahlo/users/gerring.z/twas/weights//PEC.BRAIN.RNASEQ.RSID/ENSG00000262006.wgt.RDat	RP11-700H6.4	17	48986998	48987593	0.03503	rs111336279	-3.50	rs34700818	1.97e-02	5.27	0.20900	1230	1	top1	0.02	1.8e-07	0.209	0.834	0.073	0.922	0	0.003	0.001	ENSG00000262006	0.966974	1
PEC.BRAIN.RNASEQ.RSID	/stornext/Bioinf/data/lab_bahlo/users/gerring.z/twas/weights//PEC.BRAIN.RNASEQ.RSID/ENSG00000178464.wgt.RDat	CTD-2192J16.15	19	12754089	12754733	0.03714	rs148118488	-3.64	rs4804731	1.40e-02	-5.19	-0.2620	1087	4	lasso	0.015	5.7e-06	-0.209983	0.834	0.08	0.912	0	0.005	0.002	ENSG00000178464	0.966974	1
PEC.BRAIN.RNASEQ.RSID	/stornext/Bioinf/data/lab_bahlo/users/gerring.z/twas/weights//PEC.BRAIN.RNASEQ.RSID/ENSG00000084754.wgt.RDat	HADHA	2	26413504	26467594	0.03484	rs542179235	3.54	rs12185614	6.30e-03	-4.53	0.2100	1174	1	top1	0.0063	0.0023	-0.21	0.834	0.714	0.274	0.009	0.003	0	ENSG00000084754	0.966974	1
PEC.BRAIN.RNASEQ.RSID	/stornext/Bioinf/data/lab_bahlo/users/gerring.z/twas/weights//PEC.BRAIN.RNASEQ.RSID/ENSG00000163947.wgt.RDat	ARHGEF3	3	56761446	57113357	0.14456	rs138054152	3.75	rs28651361	8.39e-02	10.94	0.6130	2294	12	lasso	0.085	1.9e-27	0.21014	0.834	0	0.99	0	0.009	0.001	ENSG00000163947	0.966974	1
PEC.BRAIN.RNASEQ.RSID	/stornext/Bioinf/data/lab_bahlo/users/gerring.z/twas/weights//PEC.BRAIN.RNASEQ.RSID/ENSG00000270170.wgt.RDat	NCBP2-AS2	3	196669494	196670411	0.21241	rs56197150	3.89	rs556502	1.92e-01	15.99	-0.0880	1559	1559	bslmm	0.2	2.7e-65	-0.21012	0.834	0	0.976	0	0.023	0.001	ENSG00000270170	0.966974	1
PEC.BRAIN.RNASEQ.RSID	/stornext/Bioinf/data/lab_bahlo/users/gerring.z/twas/weights//PEC.BRAIN.RNASEQ.RSID/ENSG00000005059.wgt.RDat	CCDC109B	4	110481361	110609874	0.10071	rs735642	3.18	rs116800219	3.28e-02	7.39	-0.8980	1311	30	enet	0.037	8.5e-13	0.20906	0.834	0	0.991	0	0.007	0.001	ENSG00000005059	0.966974	1
PEC.BRAIN.RNASEQ.RSID	/stornext/Bioinf/data/lab_bahlo/users/gerring.z/twas/weights//PEC.BRAIN.RNASEQ.RSID/ENSG00000138685.wgt.RDat	FGF2	4	123747863	123819391	0.06296	rs80334902	-2.97	rs1563705	2.27e-02	5.98	0.2090	1732	1	top1	0.023	2.3e-08	0.209	0.834	0.002	0.991	0	0.006	0.001	ENSG00000138685	0.966974	1
PEC.BRAIN.RNASEQ.RSID	/stornext/Bioinf/data/lab_bahlo/users/gerring.z/twas/weights//PEC.BRAIN.RNASEQ.RSID/ENSG00000167034.wgt.RDat	NKX3-1	8	23536206	23540440	0.05344	rs55865645	3.07	rs56229168	2.62e-02	-6.52	0.073	1756	20	enet	0.032	4.3e-11	0.20991	0.834	0	0.995	0	0.004	0.001	ENSG00000167034	0.966974	1
PEC.BRAIN.RNASEQ.RSID	/stornext/Bioinf/data/lab_bahlo/users/gerring.z/twas/weights//PEC.BRAIN.RNASEQ.RSID/ENSG00000064787.wgt.RDat	BCAS1	20	52553316	52687304	0.05234	rs11904915	-5.16	rs6068726	2.21e-03	4.96	2.1030	1950	19	enet	0.012	3.5e-05	0.209313	0.834204	0.036	0.326	0.063	0.572	0.003	ENSG00000064787	0.966975	1
PEC.BRAIN.RNASEQ.RSID	/stornext/Bioinf/data/lab_bahlo/users/gerring.z/twas/weights//PEC.BRAIN.RNASEQ.RSID/ENSG00000165733.wgt.RDat	BMS1	10	43278249	43330385	0.46382	rs11239873	-3.77	rs3004290	2.40e-01	18.04	-0.3760	2130	51	enet	0.32	1.1e-114	-0.20808	0.835	0	0.984	0	0.015	0.001	ENSG00000165733	0.966975	1
PEC.BRAIN.RNASEQ.RSID	/stornext/Bioinf/data/lab_bahlo/users/gerring.z/twas/weights//PEC.BRAIN.RNASEQ.RSID/ENSG00000128805.wgt.RDat	ARHGAP22	10	49654077	49864310	0.19842	rs2377618	-4.25	rs3910910	2.62e-02	-7.15	1.3480	1471	31	enet	0.08	6.6e-26	0.20849	0.835	0	0.981	0	0.017	0.002	ENSG00000128805	0.966975	1
PEC.BRAIN.RNASEQ.RSID	/stornext/Bioinf/data/lab_bahlo/users/gerring.z/twas/weights//PEC.BRAIN.RNASEQ.RSID/ENSG00000165646.wgt.RDat	SLC18A2	10	119000604	119038941	0.04825	rs150556584	2.98	rs7095278	2.99e-02	-7.07	0.2080	1091	1	top1	0.03	1.5e-10	-0.208	0.835	0	0.996	0	0.003	0.001	ENSG00000165646	0.966975	1
PEC.BRAIN.RNASEQ.RSID	/stornext/Bioinf/data/lab_bahlo/users/gerring.z/twas/weights//PEC.BRAIN.RNASEQ.RSID/ENSG00000149091.wgt.RDat	DGKZ	11	46354455	46402104	0.05212	rs28755875	3.29	rs144140371	1.71e-02	-5.15	-0.2080	720	1	top1	0.017	1.1e-06	0.208	0.835	0.129	0.867	0	0.002	0.001	ENSG00000149091	0.966975	1
PEC.BRAIN.RNASEQ.RSID	/stornext/Bioinf/data/lab_bahlo/users/gerring.z/twas/weights//PEC.BRAIN.RNASEQ.RSID/ENSG00000110801.wgt.RDat	PSMD9	12	122326637	122356203	0.02404	rs58609847	4.09	rs79032542	6.16e-03	4.71	-0.2080	1238	1	top1	0.0062	0.0025	-0.208	0.835	0.511	0.424	0.035	0.029	0.001	ENSG00000110801	0.966975	1
PEC.BRAIN.RNASEQ.RSID	/stornext/Bioinf/data/lab_bahlo/users/gerring.z/twas/weights//PEC.BRAIN.RNASEQ.RSID/ENSG00000259417.wgt.RDat	RP11-2E17.1	15	80487826	80544555	0.34427	rs58064969	3.42	rs10851927	1.46e-01	-13.98	1.1790	1729	50	enet	0.22	1.9e-72	-0.20885	0.835	0	0.992	0	0.006	0.002	ENSG00000259417	0.966975	1
PEC.BRAIN.RNASEQ.RSID	/stornext/Bioinf/data/lab_bahlo/users/gerring.z/twas/weights//PEC.BRAIN.RNASEQ.RSID/ENSG00000262222.wgt.RDat	RP11-876N24.4	16	11034576	11036878	0.01522	rs12445628	-3.93	rs34968693	2.30e-03	3.82	0.2080	1822	1	top1	0.0023	0.044	0.208	0.835	0.94	0.05	0.009	0	0	ENSG00000262222	0.966975	1
PEC.BRAIN.RNASEQ.RSID	/stornext/Bioinf/data/lab_bahlo/users/gerring.z/twas/weights//PEC.BRAIN.RNASEQ.RSID/ENSG00000099337.wgt.RDat	KCNK6	19	38810484	38819660	0.03371	rs4802888	-2.97	rs34614180	2.58e-03	4.91	-0.9790	1602	6	lasso	0.0058	0.0033	0.208153	0.835	0.16	0.835	0.001	0.003	0.001	ENSG00000099337	0.966975	1
PEC.BRAIN.RNASEQ.RSID	/stornext/Bioinf/data/lab_bahlo/users/gerring.z/twas/weights//PEC.BRAIN.RNASEQ.RSID/ENSG00000168026.wgt.RDat	TTC21A	3	39149152	39180394	0.12752	rs189300791	3.29	rs28362642	1.26e-01	13.25	0.1770	1615	7	lasso	0.14	8.6e-47	0.20845	0.835	0	0.996	0	0.003	0.001	ENSG00000168026	0.966975	1
PEC.BRAIN.RNASEQ.RSID	/stornext/Bioinf/data/lab_bahlo/users/gerring.z/twas/weights//PEC.BRAIN.RNASEQ.RSID/ENSG00000248487.wgt.RDat	ABHD14A	3	52005442	52015212	0.13724	rs554783707	3.27	rs61087263	4.04e-02	-6.87	1.9900	608	608	bslmm	0.066	1.9e-21	0.20794	0.835	0	0.99	0	0.003	0.007	ENSG00000248487	0.966975	1
PEC.BRAIN.RNASEQ.RSID	/stornext/Bioinf/data/lab_bahlo/users/gerring.z/twas/weights//PEC.BRAIN.RNASEQ.RSID/ENSG00000004399.wgt.RDat	PLXND1	3	129274018	129325661	0.2504	rs112272442	-3.58	rs1108585	5.11e-02	-9.23	0.0290	1125	48	enet	0.13	1.5e-41	-0.20879	0.835	0	0.981	0	0.018	0.001	ENSG00000004399	0.966975	1
PEC.BRAIN.RNASEQ.RSID	/stornext/Bioinf/data/lab_bahlo/users/gerring.z/twas/weights//PEC.BRAIN.RNASEQ.RSID/ENSG00000226757.wgt.RDat	AC079341.1	4	122685740	122687962	0.0627	rs79563551	-2.90	rs13104233	4.76e-02	8.24	0.2080	1873	1	top1	0.048	6.5e-16	0.208	0.835	0	0.995	0	0.004	0.001	ENSG00000226757	0.966975	1
PEC.BRAIN.RNASEQ.RSID	/stornext/Bioinf/data/lab_bahlo/users/gerring.z/twas/weights//PEC.BRAIN.RNASEQ.RSID/ENSG00000197558.wgt.RDat	SSPO	7	149473131	149531068	0.20125	rs117724253	3.09	rs57009176	6.61e-02	9.68	0.7010	1323	1323	bslmm	0.078	2.9e-25	0.208692	0.835	0	0.996	0	0.002	0.001	ENSG00000197558	0.966975	1
PEC.BRAIN.RNASEQ.RSID	/stornext/Bioinf/data/lab_bahlo/users/gerring.z/twas/weights//PEC.BRAIN.RNASEQ.RSID/ENSG00000095319.wgt.RDat	NUP188	9	131709978	131769375	0.0498	rs74369869	-4.71	rs2480446	5.77e-04	3.82	1.191	967	967	bslmm	0.0092	0.00027	-0.20893	0.835	0.733	0.139	0.104	0.02	0.004	ENSG00000095319	0.966975	1
PEC.BRAIN.RNASEQ.RSID	/stornext/Bioinf/data/lab_bahlo/users/gerring.z/twas/weights//PEC.BRAIN.RNASEQ.RSID/ENSG00000168569.wgt.RDat	TMEM223	11	62539101	62559493	0.07665	rs72920296	-3.29	rs111827102	1.29e-02	-6.24	-0.3090	1209	6	lasso	0.029	3e-10	0.20702	0.836	0	0.996	0	0.003	0.001	ENSG00000168569	0.967285	1
PEC.BRAIN.RNASEQ.RSID	/stornext/Bioinf/data/lab_bahlo/users/gerring.z/twas/weights//PEC.BRAIN.RNASEQ.RSID/ENSG00000167207.wgt.RDat	NOD2	16	50727514	50766988	0.03429	rs113128485	-2.92	rs7203691	-6.49e-04	-3.55	0.8200	989	7	enet	0.0013	0.096	-0.206469	0.836	0.924	0.073	0.003	0	0	ENSG00000167207	0.967285	1
PEC.BRAIN.RNASEQ.RSID	/stornext/Bioinf/data/lab_bahlo/users/gerring.z/twas/weights//PEC.BRAIN.RNASEQ.RSID/ENSG00000240522.wgt.RDat	RPL7AP10	19	21332451	21333241	0.02461	rs78360866	-2.15	rs10414473	1.50e-02	-5.59	0.2430	2002	7	lasso	0.017	9.3e-07	-0.207646	0.836	0.003	0.994	0	0.002	0.001	ENSG00000240522	0.967285	1
PEC.BRAIN.RNASEQ.RSID	/stornext/Bioinf/data/lab_bahlo/users/gerring.z/twas/weights//PEC.BRAIN.RNASEQ.RSID/ENSG00000269793.wgt.RDat	AC006115.3	19	57202054	57311014	0.03145	rs4801334	-3.94	rs2109467	3.58e-04	3.50	-0.2940	1729	1729	bslmm	0.0023	0.045	0.206769	0.836	0.849	0.125	0.022	0.003	0.001	ENSG00000269793	0.967285	1
PEC.BRAIN.RNASEQ.RSID	/stornext/Bioinf/data/lab_bahlo/users/gerring.z/twas/weights//PEC.BRAIN.RNASEQ.RSID/ENSG00000270462.wgt.RDat	RP11-342K6.3	2	75924709	75925122	0.03262	rs4852396	3.58	rs34645183	1.37e-02	5.20	0.2070	1895	1	top1	0.014	1.2e-05	0.207	0.836	0.101	0.888	0.001	0.009	0.001	ENSG00000270462	0.967285	1
PEC.BRAIN.RNASEQ.RSID	/stornext/Bioinf/data/lab_bahlo/users/gerring.z/twas/weights//PEC.BRAIN.RNASEQ.RSID/ENSG00000183597.wgt.RDat	TANGO2	22	20004537	20053449	0.183	rs13340092	-3.22	rs5748502	3.44e-02	-7.21	-1.124	1392	1392	bslmm	0.064	4.6e-21	0.207239	0.836	0	0.994	0	0.004	0.002	ENSG00000183597	0.967285	1
PEC.BRAIN.RNASEQ.RSID	/stornext/Bioinf/data/lab_bahlo/users/gerring.z/twas/weights//PEC.BRAIN.RNASEQ.RSID/ENSG00000163931.wgt.RDat	TKT	3	53258723	53290068	0.18142	rs182121533	3.76	rs111716390	1.38e-01	13.54	-0.3690	1116	1116	bslmm	0.16	3.5e-53	0.20748	0.836	0	0.988	0	0.011	0.001	ENSG00000163931	0.967285	1
PEC.BRAIN.RNASEQ.RSID	/stornext/Bioinf/data/lab_bahlo/users/gerring.z/twas/weights//PEC.BRAIN.RNASEQ.RSID/ENSG00000106636.wgt.RDat	YKT6	7	44240567	44253893	0.03453	rs78185111	3.57	rs2075066	1.41e-02	-4.99	-0.0840	1188	3	lasso	0.022	4.4e-08	-0.206992	0.836	0.131	0.856	0.002	0.011	0.001	ENSG00000106636	0.967285	1
PEC.BRAIN.RNASEQ.RSID	/stornext/Bioinf/data/lab_bahlo/users/gerring.z/twas/weights//PEC.BRAIN.RNASEQ.RSID/ENSG00000174428.wgt.RDat	GTF2IRD2B	7	74508364	74565623	0.05003	rs139428341	2.35	rs1635749	3.20e-02	6.91	0.7290	122	122	bslmm	0.044	7.8e-15	-0.206692	0.836	0	0.998	0	0	0.001	ENSG00000174428	0.967285	1
PEC.BRAIN.RNASEQ.RSID	/stornext/Bioinf/data/lab_bahlo/users/gerring.z/twas/weights//PEC.BRAIN.RNASEQ.RSID/ENSG00000171316.wgt.RDat	CHD7	8	61591337	61779465	0.04505	rs34877903	-2.81	rs3750309	3.08e-02	-7.35	-0.131	1583	10	enet	0.041	7.5e-14	0.20665	0.836	0	0.995	0	0.004	0.001	ENSG00000171316	0.967285	1
PEC.BRAIN.RNASEQ.RSID	/stornext/Bioinf/data/lab_bahlo/users/gerring.z/twas/weights//PEC.BRAIN.RNASEQ.RSID/ENSG00000148290.wgt.RDat	SURF1	9	136218610	136223552	0.6017	rs77926044	3.51	rs1179038	3.44e-01	-21.37	0.820	1500	82	enet	0.54	6.9e-225	0.20755	0.836	0	0.994	0	0.005	0.001	ENSG00000148290	0.967285	1
PEC.BRAIN.RNASEQ.RSID	/stornext/Bioinf/data/lab_bahlo/users/gerring.z/twas/weights//PEC.BRAIN.RNASEQ.RSID/ENSG00000228265.wgt.RDat	RP5-1125A11.1	20	32570858	32582163	0.02744	rs61341205	3.12	rs6142055	1.88e-02	5.71	-0.2060	675	1	top1	0.019	3.5e-07	-0.206	0.836791	0.008	0.988	0	0.003	0.001	ENSG00000228265	0.967363	1
PEC.BRAIN.RNASEQ.RSID	/stornext/Bioinf/data/lab_bahlo/users/gerring.z/twas/weights//PEC.BRAIN.RNASEQ.RSID/ENSG00000165948.wgt.RDat	IFI27L1	14	94547628	94570192	0.2369	rs141309221	-2.82	rs3818119	7.59e-02	-10.74	-0.0100	1571	22	enet	0.17	5.3e-56	-0.205981	0.837	0	0.996	0	0.003	0.001	ENSG00000165948	0.967363	1
PEC.BRAIN.RNASEQ.RSID	/stornext/Bioinf/data/lab_bahlo/users/gerring.z/twas/weights//PEC.BRAIN.RNASEQ.RSID/ENSG00000177082.wgt.RDat	WDR73	15	85185999	85197574	0.08747	rs184001384	-2.88	rs7180956	3.69e-02	-8.22	-0.1610	1255	1255	blup	0.058	3.2e-19	-0.2055	0.837	0	0.997	0	0.002	0.001	ENSG00000177082	0.967363	1
PEC.BRAIN.RNASEQ.RSID	/stornext/Bioinf/data/lab_bahlo/users/gerring.z/twas/weights//PEC.BRAIN.RNASEQ.RSID/ENSG00000197912.wgt.RDat	SPG7	16	89557325	89624176	0.23264	rs7192770	-3.81	rs7192801	1.52e-01	-14.53	0.8210	2016	38	enet	0.19	3.6e-62	0.205568	0.837	0	0.985	0	0.014	0.001	ENSG00000197912	0.967363	1
PEC.BRAIN.RNASEQ.RSID	/stornext/Bioinf/data/lab_bahlo/users/gerring.z/twas/weights//PEC.BRAIN.RNASEQ.RSID/ENSG00000267769.wgt.RDat	CTB-50L17.9	19	4454011	4455283	0.0643	rs145264176	3.78	rs62130979	2.92e-02	-6.83	-0.2060	1364	1	top1	0.029	2.4e-10	0.206	0.837	0	0.992	0	0.007	0.001	ENSG00000267769	0.967363	1
PEC.BRAIN.RNASEQ.RSID	/stornext/Bioinf/data/lab_bahlo/users/gerring.z/twas/weights//PEC.BRAIN.RNASEQ.RSID/ENSG00000177917.wgt.RDat	ARL6IP6	2	153574407	153617767	0.0789	rs4664131	-3.69	rs3811569	4.09e-02	-8.26	0.0550	1632	5	lasso	0.042	3.3e-14	-0.20603	0.837	0	0.988	0	0.012	0.001	ENSG00000177917	0.967363	1
PEC.BRAIN.RNASEQ.RSID	/stornext/Bioinf/data/lab_bahlo/users/gerring.z/twas/weights//PEC.BRAIN.RNASEQ.RSID/ENSG00000273342.wgt.RDat	KB-1440D3.14	22	21995133	21995573	0.02093	rs113571927	3.83	rs5754323	-3.28e-04	-3.62	0.559	947	947	bslmm	0.0015	0.087	-0.20549	0.837	0.857	0.139	0.003	0	0	ENSG00000273342	0.967363	1
PEC.BRAIN.RNASEQ.RSID	/stornext/Bioinf/data/lab_bahlo/users/gerring.z/twas/weights//PEC.BRAIN.RNASEQ.RSID/ENSG00000153560.wgt.RDat	UBP1	3	33429828	33482863	0.0638	rs4464390	3.10	rs59239271	1.48e-02	5.66	0.9040	1441	1441	blup	0.02	1.1e-07	-0.20634	0.837	0.001	0.989	0	0.008	0.002	ENSG00000153560	0.967363	1
PEC.BRAIN.RNASEQ.RSID	/stornext/Bioinf/data/lab_bahlo/users/gerring.z/twas/weights//PEC.BRAIN.RNASEQ.RSID/ENSG00000145675.wgt.RDat	PIK3R1	5	67511548	67597649	0.07013	rs9291889	3.913	rs71630405	5.07e-03	4.66	1.7780	1512	1512	bslmm	0.016	1.7e-06	-0.20515	0.837	0.22	0.759	0.004	0.012	0.005	ENSG00000145675	0.967363	1
PEC.BRAIN.RNASEQ.RSID	/stornext/Bioinf/data/lab_bahlo/users/gerring.z/twas/weights//PEC.BRAIN.RNASEQ.RSID/ENSG00000184347.wgt.RDat	SLIT3	5	168088745	168728133	0.09362	rs262845	3.481	rs172472	1.54e-03	4.31	-0.5720	2518	2518	blup	0.014	1.2e-05	-0.20601	0.837	0.522	0.466	0.005	0.005	0.001	ENSG00000184347	0.967363	1
PEC.BRAIN.RNASEQ.RSID	/stornext/Bioinf/data/lab_bahlo/users/gerring.z/twas/weights//PEC.BRAIN.RNASEQ.RSID/ENSG00000106665.wgt.RDat	CLIP2	7	73703805	73820273	0.12685	rs4717828	-2.92	rs10225008	2.39e-02	-6.87	0.4190	949	40	enet	0.051	4.4e-17	0.205599	0.837	0	0.997	0	0.002	0.001	ENSG00000106665	0.967363	1
PEC.BRAIN.RNASEQ.RSID	/stornext/Bioinf/data/lab_bahlo/users/gerring.z/twas/weights//PEC.BRAIN.RNASEQ.RSID/ENSG00000104369.wgt.RDat	JPH1	8	75146935	75233563	0.0741	rs112951212	3.40	rs2977057	3.33e-02	7.32	-0.049	1399	1399	bslmm	0.034	6.2e-12	-0.20603	0.837	0	0.989	0	0.01	0.001	ENSG00000104369	0.967363	1
PEC.BRAIN.RNASEQ.RSID	/stornext/Bioinf/data/lab_bahlo/users/gerring.z/twas/weights//PEC.BRAIN.RNASEQ.RSID/ENSG00000261670.wgt.RDat	RP11-1C8.5	8	104476617	104481213	0.08568	rs7827695	3.74	rs61247429	4.78e-02	-8.33	1.353	1964	1964	bslmm	0.07	9.1e-23	-0.20588	0.837	0	0.972	0	0.026	0.002	ENSG00000261670	0.967363	1
PEC.BRAIN.RNASEQ.RSID	/stornext/Bioinf/data/lab_bahlo/users/gerring.z/twas/weights//PEC.BRAIN.RNASEQ.RSID/ENSG00000244642.wgt.RDat	RN7SL396P	8	120874902	120875181	0.02885	rs145773838	-3.64	rs7835115	-3.50e-05	3.29	-0.511	1660	1660	bslmm	0.0035	0.018	-0.20557	0.837	0.876	0.117	0.006	0.001	0	ENSG00000244642	0.967363	1
PEC.BRAIN.RNASEQ.RSID	/stornext/Bioinf/data/lab_bahlo/users/gerring.z/twas/weights//PEC.BRAIN.RNASEQ.RSID/ENSG00000268257.wgt.RDat	AIRN	6	160424323	160428696	0.02127	rs3103351	-3.42	rs9456486	9.05e-03	-4.57	0.205	1503	1	top1	0.0091	0.00031	-0.205	0.837572	0.671	0.308	0.014	0.006	0.001	ENSG00000268257	0.967364	1
PEC.BRAIN.RNASEQ.RSID	/stornext/Bioinf/data/lab_bahlo/users/gerring.z/twas/weights//PEC.BRAIN.RNASEQ.RSID/ENSG00000125991.wgt.RDat	ERGIC3	20	34129770	34145405	0.11531	rs75834040	4.03	rs12481365	3.60e-02	8.24	-0.3330	1197	4	lasso	0.043	1.3e-14	-0.204841	0.837697	0	0.993	0	0.006	0.001	ENSG00000125991	0.967364	1
PEC.BRAIN.RNASEQ.RSID	/stornext/Bioinf/data/lab_bahlo/users/gerring.z/twas/weights//PEC.BRAIN.RNASEQ.RSID/ENSG00000183826.wgt.RDat	BTBD9	6	38136227	38607924	0.0456	rs62398399	3.63	rs13196356	-2.26e-04	4.06	0.590	2294	2294	blup	0.0041	0.012	0.2048	0.837727	0.635	0.355	0.006	0.003	0.001	ENSG00000183826	0.967364	1
PEC.BRAIN.RNASEQ.RSID	/stornext/Bioinf/data/lab_bahlo/users/gerring.z/twas/weights//PEC.BRAIN.RNASEQ.RSID/ENSG00000224222.wgt.RDat	RP11-262I2.2	10	71754382	71767592	0.09373	rs112978719	-3.95	rs7098238	5.71e-02	-9.23	-0.7590	1719	13	enet	0.066	1.3e-21	-0.20486	0.838	0	0.971	0	0.028	0.001	ENSG00000224222	0.967364	1
PEC.BRAIN.RNASEQ.RSID	/stornext/Bioinf/data/lab_bahlo/users/gerring.z/twas/weights//PEC.BRAIN.RNASEQ.RSID/ENSG00000110400.wgt.RDat	PVRL1	11	119494120	119599794	0.06335	rs931954	-3.16	rs479455	1.09e-02	-5.11	-0.2040	1420	1	top1	0.011	8.7e-05	0.204	0.838	0.151	0.844	0.001	0.003	0.001	ENSG00000110400	0.967364	1
PEC.BRAIN.RNASEQ.RSID	/stornext/Bioinf/data/lab_bahlo/users/gerring.z/twas/weights//PEC.BRAIN.RNASEQ.RSID/ENSG00000261114.wgt.RDat	RP11-325K4.2	16	56974940	56975638	0.0528	rs56047669	3.53	rs7500979	2.28e-02	6.33	0.9820	1548	1548	bslmm	0.032	3.3e-11	0.204854	0.838	0	0.994	0	0.005	0.001	ENSG00000261114	0.967364	1
PEC.BRAIN.RNASEQ.RSID	/stornext/Bioinf/data/lab_bahlo/users/gerring.z/twas/weights//PEC.BRAIN.RNASEQ.RSID/ENSG00000074755.wgt.RDat	ZZEF1	17	3907739	4046314	0.0472	rs117770728	3.00	rs7224685	3.59e-02	7.27	-0.21100	1793	11	enet	0.038	7.1e-13	-0.20444	0.838	0	0.995	0	0.004	0.001	ENSG00000074755	0.967364	1
PEC.BRAIN.RNASEQ.RSID	/stornext/Bioinf/data/lab_bahlo/users/gerring.z/twas/weights//PEC.BRAIN.RNASEQ.RSID/ENSG00000141542.wgt.RDat	RAB40B	17	80612849	80656604	0.13792	rs35878129	-3.11	rs2279393	5.58e-02	9.04	-0.54000	1880	9	lasso	0.082	1.4e-26	0.20475	0.838	0	0.993	0	0.006	0.001	ENSG00000141542	0.967364	1
PEC.BRAIN.RNASEQ.RSID	/stornext/Bioinf/data/lab_bahlo/users/gerring.z/twas/weights//PEC.BRAIN.RNASEQ.RSID/ENSG00000135636.wgt.RDat	DYSF	2	71680852	71913898	0.1097	rs428235	-3.39	rs10190437	2.53e-02	-5.98	0.3940	1826	37	enet	0.031	6.6e-11	0.20428	0.838	0.002	0.99	0	0.007	0.001	ENSG00000135636	0.967364	1
PEC.BRAIN.RNASEQ.RSID	/stornext/Bioinf/data/lab_bahlo/users/gerring.z/twas/weights//PEC.BRAIN.RNASEQ.RSID/ENSG00000273301.wgt.RDat	RP11-314B1.2	2	226563230	226568370	0.02469	rs146669459	3.49	rs908639	6.72e-03	4.44	-0.2040	1182	1	top1	0.0067	0.0017	-0.204	0.838	0.784	0.211	0.004	0.001	0	ENSG00000273301	0.967364	1
PEC.BRAIN.RNASEQ.RSID	/stornext/Bioinf/data/lab_bahlo/users/gerring.z/twas/weights//PEC.BRAIN.RNASEQ.RSID/ENSG00000239713.wgt.RDat	APOBEC3G	22	39436924	39483748	0.23707	rs9611186	3.15	rs6519166	2.25e-01	17.71	-0.204	1404	2	lasso	0.24	2.5e-80	-0.203957	0.838	0	0.995	0	0.004	0.001	ENSG00000239713	0.967364	1
PEC.BRAIN.RNASEQ.RSID	/stornext/Bioinf/data/lab_bahlo/users/gerring.z/twas/weights//PEC.BRAIN.RNASEQ.RSID/ENSG00000171148.wgt.RDat	TADA3	3	9821544	9834695	0.02483	rs7651326	3.07	rs36010010	1.51e-02	5.48	0.2050	1347	1	lasso	0.016	1.9e-06	0.205	0.838	0.009	0.985	0	0.003	0.003	ENSG00000171148	0.967364	1
PEC.BRAIN.RNASEQ.RSID	/stornext/Bioinf/data/lab_bahlo/users/gerring.z/twas/weights//PEC.BRAIN.RNASEQ.RSID/ENSG00000260391.wgt.RDat	RP11-71H17.7	3	124442635	124445172	0.07415	rs607784	3.71	rs11714527	2.08e-02	-6.05	0.2050	1723	1	top1	0.021	8.1e-08	-0.205	0.838	0.001	0.989	0	0.009	0.001	ENSG00000260391	0.967364	1
PEC.BRAIN.RNASEQ.RSID	/stornext/Bioinf/data/lab_bahlo/users/gerring.z/twas/weights//PEC.BRAIN.RNASEQ.RSID/ENSG00000158985.wgt.RDat	CDC42SE2	5	130581186	130734140	0.1683	rs31591	3.262	rs193735	4.10e-02	-7.56	0.6150	865	865	bslmm	0.076	8.4e-25	0.20473	0.838	0	0.996	0	0.003	0.001	ENSG00000158985	0.967364	1
PEC.BRAIN.RNASEQ.RSID	/stornext/Bioinf/data/lab_bahlo/users/gerring.z/twas/weights//PEC.BRAIN.RNASEQ.RSID/ENSG00000185681.wgt.RDat	MORN5	9	124922190	124962367	0.0477	rs75272457	-3.35	rs149704062	4.43e-02	-7.79	0.232	1483	4	lasso	0.055	3.8e-18	-0.20439	0.838	0	0.995	0	0.004	0.001	ENSG00000185681	0.967364	1
PEC.BRAIN.RNASEQ.RSID	/stornext/Bioinf/data/lab_bahlo/users/gerring.z/twas/weights//PEC.BRAIN.RNASEQ.RSID/ENSG00000146453.wgt.RDat	PNLDC1	6	160221298	160241736	0.19981	rs3103351	-3.42	rs1475121	7.43e-02	10.10	0.090	1657	49	enet	0.13	2.2e-43	0.20409	0.83828	0	0.98	0	0.019	0.001	ENSG00000146453	0.96761	1
PEC.BRAIN.RNASEQ.RSID	/stornext/Bioinf/data/lab_bahlo/users/gerring.z/twas/weights//PEC.BRAIN.RNASEQ.RSID/ENSG00000254614.wgt.RDat	AP003068.23	11	64945077	64949305	0.42631	rs12269736	3.52	rs12422027	4.07e-01	-23.20	-0.2030	776	1	top1	0.41	4.3e-152	0.203	0.839	0	0.992	0	0.007	0.001	ENSG00000254614	0.967672	1
PEC.BRAIN.RNASEQ.RSID	/stornext/Bioinf/data/lab_bahlo/users/gerring.z/twas/weights//PEC.BRAIN.RNASEQ.RSID/ENSG00000133121.wgt.RDat	STARD13	13	33677272	33924767	0.1064	rs628511	-3.83	rs2764612	1.13e-02	5.17	-1.64800	1725	1725	blup	0.028	5.1e-10	0.203479	0.839	0.014	0.956	0	0.007	0.023	ENSG00000133121	0.967672	1
PEC.BRAIN.RNASEQ.RSID	/stornext/Bioinf/data/lab_bahlo/users/gerring.z/twas/weights//PEC.BRAIN.RNASEQ.RSID/ENSG00000139780.wgt.RDat	METTL21C	13	103338094	103346854	0.5993	rs9518722	-3.02	rs9582607	2.66e-01	-13.61	0.61300	1509	12	lasso	0.46	8.6e-178	-0.202626	0.839	0	0.996	0	0.003	0.001	ENSG00000139780	0.967672	1
PEC.BRAIN.RNASEQ.RSID	/stornext/Bioinf/data/lab_bahlo/users/gerring.z/twas/weights//PEC.BRAIN.RNASEQ.RSID/ENSG00000119689.wgt.RDat	DLST	14	75348594	75370448	0.04731	rs74720399	-2.93	rs8010840	2.41e-02	6.34	0.3800	1004	29	enet	0.033	2.2e-11	0.203783	0.839	0	0.997	0	0.002	0.001	ENSG00000119689	0.967672	1
PEC.BRAIN.RNASEQ.RSID	/stornext/Bioinf/data/lab_bahlo/users/gerring.z/twas/weights//PEC.BRAIN.RNASEQ.RSID/ENSG00000108518.wgt.RDat	PFN1	17	4848947	4852356	0.04826	rs2309383	3.90	rs11655967	1.87e-02	5.69	0.20300	1546	1	top1	0.019	3.5e-07	0.203	0.839	0.008	0.982	0	0.008	0.001	ENSG00000108518	0.967672	1
PEC.BRAIN.RNASEQ.RSID	/stornext/Bioinf/data/lab_bahlo/users/gerring.z/twas/weights//PEC.BRAIN.RNASEQ.RSID/ENSG00000180626.wgt.RDat	ZNF594	17	5082831	5095178	0.09282	rs2309383	3.90	rs4318270	4.95e-02	-8.52	0.20700	1750	3	lasso	0.051	6.6e-17	-0.20375	0.839	0	0.987	0	0.012	0.001	ENSG00000180626	0.967672	1
PEC.BRAIN.RNASEQ.RSID	/stornext/Bioinf/data/lab_bahlo/users/gerring.z/twas/weights//PEC.BRAIN.RNASEQ.RSID/ENSG00000154813.wgt.RDat	DPH3	3	16299485	16306479	0.10731	rs62233384	-2.92	rs842260	5.74e-02	-9.89	-0.9980	1774	17	enet	0.085	1.1e-27	0.2034	0.839	0	0.994	0	0.005	0.002	ENSG00000154813	0.967672	1
PEC.BRAIN.RNASEQ.RSID	/stornext/Bioinf/data/lab_bahlo/users/gerring.z/twas/weights//PEC.BRAIN.RNASEQ.RSID/ENSG00000272792.wgt.RDat	RP11-141C7.4	3	195366861	195367331	0.14285	rs11715202	3.07	rs62282508	2.03e-02	-7.75	1.5050	1418	42	enet	0.074	4.8e-24	0.20258	0.839	0	0.99	0	0.007	0.003	ENSG00000272792	0.967672	1
PEC.BRAIN.RNASEQ.RSID	/stornext/Bioinf/data/lab_bahlo/users/gerring.z/twas/weights//PEC.BRAIN.RNASEQ.RSID/ENSG00000126522.wgt.RDat	ASL	7	65540785	65558545	0.10556	rs444475	-3.78	rs7781880	1.18e-01	-12.88	0.0290	1213	11	lasso	0.13	6.4e-43	0.20357	0.839	0	0.981	0	0.018	0.001	ENSG00000126522	0.967672	1
PEC.BRAIN.RNASEQ.RSID	/stornext/Bioinf/data/lab_bahlo/users/gerring.z/twas/weights//PEC.BRAIN.RNASEQ.RSID/ENSG00000205482.wgt.RDat	AC007000.12	7	76682095	76688757	0.05322	rs2079359	2.94	rs2537471	2.48e-02	-5.91	0.2037	1111	1	top1	0.025	5.3e-09	-0.203707	0.839	0.003	0.994	0	0.003	0.001	ENSG00000205482	0.967672	1
PEC.BRAIN.RNASEQ.RSID	/stornext/Bioinf/data/lab_bahlo/users/gerring.z/twas/weights//PEC.BRAIN.RNASEQ.RSID/ENSG00000100380.wgt.RDat	ST13	22	41220539	41253026	0.09052	rs147997002	4.80	rs113242490	2.14e-02	-5.64	-0.109	941	941	blup	0.025	4.7e-09	0.202027	0.84	0.01	0.86	0.001	0.128	0.001	ENSG00000100380	0.968441	1
PEC.BRAIN.RNASEQ.RSID	/stornext/Bioinf/data/lab_bahlo/users/gerring.z/twas/weights//PEC.BRAIN.RNASEQ.RSID/ENSG00000070950.wgt.RDat	RAD18	3	8817088	9005457	0.11608	rs192443300	3.59	rs45545939	2.45e-02	-6.92	-0.3570	1721	3	lasso	0.048	5.2e-16	-0.20198	0.84	0	0.994	0	0.005	0.001	ENSG00000070950	0.968441	1
PEC.BRAIN.RNASEQ.RSID	/stornext/Bioinf/data/lab_bahlo/users/gerring.z/twas/weights//PEC.BRAIN.RNASEQ.RSID/ENSG00000244515.wgt.RDat	KRT18P34	3	156880452	156881721	0.10121	rs4679798	-3.53	rs10936062	1.11e-01	-12.76	-0.0510	1504	12	lasso	0.12	2.1e-38	-0.20225	0.84	0	0.991	0	0.008	0.001	ENSG00000244515	0.968441	1
PEC.BRAIN.RNASEQ.RSID	/stornext/Bioinf/data/lab_bahlo/users/gerring.z/twas/weights//PEC.BRAIN.RNASEQ.RSID/ENSG00000169228.wgt.RDat	RAB24	5	176728199	176730745	0.15386	rs140094899	3.386	rs113638576	9.22e-02	9.68	0.0050	1008	15	enet	0.095	1.2e-30	0.20229	0.84	0	0.996	0	0.003	0.001	ENSG00000169228	0.968441	1
PEC.BRAIN.RNASEQ.RSID	/stornext/Bioinf/data/lab_bahlo/users/gerring.z/twas/weights//PEC.BRAIN.RNASEQ.RSID/ENSG00000105849.wgt.RDat	TWISTNB	7	19735085	19748710	0.12519	rs185948449	3.26	rs12532153	4.45e-02	-8.39	0.0300	2126	2126	bslmm	0.057	8.1e-19	-0.201259	0.84	0	0.993	0	0.006	0.001	ENSG00000105849	0.968441	1
PEC.BRAIN.RNASEQ.RSID	/stornext/Bioinf/data/lab_bahlo/users/gerring.z/twas/weights//PEC.BRAIN.RNASEQ.RSID/ENSG00000238243.wgt.RDat	OR2W3	1	248031277	248060449	0.53726	rs1538701	-3.84	rs4525075	9.12e-02	-11.36	-0.50600	2049	93	enet	0.31	1.3e-110	-0.200339	0.841	0	0.939	0	0.06	0.001	ENSG00000238243	0.968671	1
PEC.BRAIN.RNASEQ.RSID	/stornext/Bioinf/data/lab_bahlo/users/gerring.z/twas/weights//PEC.BRAIN.RNASEQ.RSID/ENSG00000255471.wgt.RDat	RP11-736K20.5	11	86603256	86636079	0.16606	rs116948560	-3.12	rs10792885	8.09e-02	-10.46	-0.9760	2274	2274	bslmm	0.083	9.2e-27	0.20035	0.841	0	0.994	0	0.005	0.002	ENSG00000255471	0.968671	1
PEC.BRAIN.RNASEQ.RSID	/stornext/Bioinf/data/lab_bahlo/users/gerring.z/twas/weights//PEC.BRAIN.RNASEQ.RSID/ENSG00000165685.wgt.RDat	TMEM52B	12	10323141	10344400	0.11076	rs146281038	-2.39	rs113607298	2.62e-02	-7.00	-0.0163	1436	1436	bslmm	0.028	7.4e-10	0.20024	0.841	0	0.996	0	0.003	0.001	ENSG00000165685	0.968671	1
PEC.BRAIN.RNASEQ.RSID	/stornext/Bioinf/data/lab_bahlo/users/gerring.z/twas/weights//PEC.BRAIN.RNASEQ.RSID/ENSG00000134900.wgt.RDat	TPP2	13	103249353	103331521	0.0896	rs9518722	-3.02	rs613242	1.14e-01	-12.50	-0.20100	1629	1	top1	0.11	8.9e-37	0.201	0.841	0	0.996	0	0.003	0.001	ENSG00000134900	0.968671	1
PEC.BRAIN.RNASEQ.RSID	/stornext/Bioinf/data/lab_bahlo/users/gerring.z/twas/weights//PEC.BRAIN.RNASEQ.RSID/ENSG00000131981.wgt.RDat	LGALS3	14	55590828	55612126	0.10875	rs146647529	-2.74	rs7142704	5.06e-02	-8.37	-0.2010	1567	1	top1	0.051	7.9e-17	0.201	0.841	0	0.996	0	0.003	0.001	ENSG00000131981	0.968671	1
PEC.BRAIN.RNASEQ.RSID	/stornext/Bioinf/data/lab_bahlo/users/gerring.z/twas/weights//PEC.BRAIN.RNASEQ.RSID/ENSG00000104047.wgt.RDat	DTWD1	15	49913177	49937333	0.09678	rs62021713	3.60	rs17483139	3.87e-02	-7.63	0.6830	1461	12	enet	0.049	3e-16	0.20076	0.841	0	0.994	0	0.005	0.001	ENSG00000104047	0.968671	1
PEC.BRAIN.RNASEQ.RSID	/stornext/Bioinf/data/lab_bahlo/users/gerring.z/twas/weights//PEC.BRAIN.RNASEQ.RSID/ENSG00000186395.wgt.RDat	KRT10	17	38974369	38978847	0.04364	rs62066289	2.80	rs3914089	2.01e-03	3.47	0.31100	1540	6	lasso	0.0026	0.035	-0.2009	0.841	0.813	0.184	0.002	0	0	ENSG00000186395	0.968671	1
PEC.BRAIN.RNASEQ.RSID	/stornext/Bioinf/data/lab_bahlo/users/gerring.z/twas/weights//PEC.BRAIN.RNASEQ.RSID/ENSG00000273356.wgt.RDat	RP11-804H8.6	3	50707420	50709479	0.00763	rs9836046	2.63	rs73072496	2.08e-03	-4.01	-1.5110	877	877	blup	0.005	0.006	0.20028	0.841	0.571	0.427	0.001	0.001	0	ENSG00000273356	0.968671	1
PEC.BRAIN.RNASEQ.RSID	/stornext/Bioinf/data/lab_bahlo/users/gerring.z/twas/weights//PEC.BRAIN.RNASEQ.RSID/ENSG00000228252.wgt.RDat	COL6A4P2	3	129931666	129992649	0.19031	rs185572347	4.33	rs35543987	2.31e-01	-17.74	-0.4720	1289	9	lasso	0.28	1.9e-95	0.20026	0.841	0	0.967	0	0.032	0.001	ENSG00000228252	0.968671	1
PEC.BRAIN.RNASEQ.RSID	/stornext/Bioinf/data/lab_bahlo/users/gerring.z/twas/weights//PEC.BRAIN.RNASEQ.RSID/ENSG00000273193.wgt.RDat	RP11-523G9.3	3	175527552	175528340	0.02047	rs140904519	-3.52	rs9653988	2.96e-04	-3.08	0.6950	1509	1509	blup	0.00047	0.2	-0.20121	0.841	0.896	0.096	0.007	0.001	0	ENSG00000273193	0.968671	1
PEC.BRAIN.RNASEQ.RSID	/stornext/Bioinf/data/lab_bahlo/users/gerring.z/twas/weights//PEC.BRAIN.RNASEQ.RSID/ENSG00000133574.wgt.RDat	GIMAP4	7	150264365	150271041	0.0451	rs117724253	3.09	rs35890864	3.06e-02	-7.08	-0.2010	1493	1	top1	0.031	9e-11	0.201	0.841	0	0.996	0	0.003	0.001	ENSG00000133574	0.968671	1
PEC.BRAIN.RNASEQ.RSID	/stornext/Bioinf/data/lab_bahlo/users/gerring.z/twas/weights//PEC.BRAIN.RNASEQ.RSID/ENSG00000136830.wgt.RDat	FAM129B	9	130267618	130341268	0.1881	rs73669307	-2.77	rs2249452	4.93e-02	-8.90	-0.937	1011	19	lasso	0.12	3.1e-37	-0.20058	0.841	0	0.995	0	0.004	0.001	ENSG00000136830	0.968671	1
PEC.BRAIN.RNASEQ.RSID	/stornext/Bioinf/data/lab_bahlo/users/gerring.z/twas/weights//PEC.BRAIN.RNASEQ.RSID/ENSG00000270949.wgt.RDat	RP11-288H12.4	6	160529406	160532536	0.01873	rs3103351	-3.42	rs2297369	-7.58e-04	-3.61	0.321	1396	1396	bslmm	0.0031	0.025	-0.20019	0.84133	0.806	0.173	0.016	0.003	0.002	ENSG00000270949	0.968974	1
PEC.BRAIN.RNASEQ.RSID	/stornext/Bioinf/data/lab_bahlo/users/gerring.z/twas/weights//PEC.BRAIN.RNASEQ.RSID/ENSG00000188290.wgt.RDat	HES4	1	934342	935552	0.08832	rs148754856	3.53	rs6665587	2.48e-02	6.31	-0.19900	270	1	top1	0.025	5.2e-09	-0.199	0.842	0	0.997	0	0.002	0.001	ENSG00000188290	0.969131	1
PEC.BRAIN.RNASEQ.RSID	/stornext/Bioinf/data/lab_bahlo/users/gerring.z/twas/weights//PEC.BRAIN.RNASEQ.RSID/ENSG00000259673.wgt.RDat	IQCH-AS1	15	67695957	67814182	0.03686	rs117485633	3.09	rs10518734	1.25e-02	-5.34	-0.1770	1365	22	enet	0.027	1.6e-09	0.19922	0.842	0.004	0.99	0	0.005	0.001	ENSG00000259673	0.969131	1
PEC.BRAIN.RNASEQ.RSID	/stornext/Bioinf/data/lab_bahlo/users/gerring.z/twas/weights//PEC.BRAIN.RNASEQ.RSID/ENSG00000108639.wgt.RDat	SYNGR2	17	76164639	76169608	0.04364	rs12449574	-3.76	rs379149	-3.57e-04	3.64	-0.25300	1845	12	enet	0.0022	0.047	0.19956	0.842	0.846	0.146	0.007	0.001	0	ENSG00000108639	0.969131	1
PEC.BRAIN.RNASEQ.RSID	/stornext/Bioinf/data/lab_bahlo/users/gerring.z/twas/weights//PEC.BRAIN.RNASEQ.RSID/ENSG00000144224.wgt.RDat	UBXN4	2	136499189	136542625	0.18065	rs115174933	-2.83	rs58968019	7.99e-02	-10.52	-0.7250	754	754	bslmm	0.096	7.4e-31	0.19874	0.842	0	0.997	0	0.002	0.001	ENSG00000144224	0.969131	1
PEC.BRAIN.RNASEQ.RSID	/stornext/Bioinf/data/lab_bahlo/users/gerring.z/twas/weights//PEC.BRAIN.RNASEQ.RSID/ENSG00000070193.wgt.RDat	FGF10	5	44303646	44389808	0.20387	rs11740079	-2.977	rs13163927	2.27e-02	6.00	0.5530	1443	1443	bslmm	0.081	2.3e-26	0.19904	0.842	0	0.995	0	0.003	0.002	ENSG00000070193	0.969131	1
PEC.BRAIN.RNASEQ.RSID	/stornext/Bioinf/data/lab_bahlo/users/gerring.z/twas/weights//PEC.BRAIN.RNASEQ.RSID/ENSG00000254184.wgt.RDat	TYW1B	7	72023729	72298777	0.33695	rs1914391	-3.57	rs72608588	5.17e-01	26.39	-0.0170	1213	42	enet	0.53	1.3e-219	-0.199314	0.842	0	0.985	0	0.014	0.001	ENSG00000254184	0.969131	1
PEC.BRAIN.RNASEQ.RSID	/stornext/Bioinf/data/lab_bahlo/users/gerring.z/twas/weights//PEC.BRAIN.RNASEQ.RSID/ENSG00000197150.wgt.RDat	ABCB8	7	150725510	150744869	0.34432	rs73727199	3.00	rs11769256	1.18e-01	-13.82	0.0260	1581	37	enet	0.17	3.8e-57	-0.199461	0.842	0	0.996	0	0.003	0.001	ENSG00000197150	0.969131	1
PEC.BRAIN.RNASEQ.RSID	/stornext/Bioinf/data/lab_bahlo/users/gerring.z/twas/weights//PEC.BRAIN.RNASEQ.RSID/ENSG00000158815.wgt.RDat	FGF17	8	21899909	21906320	0.0308	rs58571231	-3.00	rs7832665	1.32e-03	3.16	-0.186	1207	1207	bslmm	0.0015	0.085	-0.19944	0.842	0.934	0.062	0.004	0	0	ENSG00000158815	0.969131	1
PEC.BRAIN.RNASEQ.RSID	/stornext/Bioinf/data/lab_bahlo/users/gerring.z/twas/weights//PEC.BRAIN.RNASEQ.RSID/ENSG00000158828.wgt.RDat	PINK1	1	20959948	20978004	0.14133	rs12139016	3.71	rs542589	5.26e-02	8.44	-1.74100	1322	16	lasso	0.069	1.5e-22	-0.197922	0.843	0	0.983	0	0.012	0.005	ENSG00000158828	0.969588	1
PEC.BRAIN.RNASEQ.RSID	/stornext/Bioinf/data/lab_bahlo/users/gerring.z/twas/weights//PEC.BRAIN.RNASEQ.RSID/ENSG00000160766.wgt.RDat	GBAP1	1	155183616	155197214	0.35117	rs76798800	-3.65	rs75536376	7.96e-02	11.18	-0.12099	572	572	bslmm	0.083	9.9e-27	-0.198644	0.843	0	0.996	0	0.003	0.001	ENSG00000160766	0.969588	1
PEC.BRAIN.RNASEQ.RSID	/stornext/Bioinf/data/lab_bahlo/users/gerring.z/twas/weights//PEC.BRAIN.RNASEQ.RSID/ENSG00000134463.wgt.RDat	ECHDC3	10	11784365	11806069	0.31944	rs189798385	3.98	rs55876118	7.78e-02	10.63	-0.2080	1723	1723	bslmm	0.18	8.8e-58	-0.19837	0.843	0	0.976	0	0.023	0.001	ENSG00000134463	0.969588	1
PEC.BRAIN.RNASEQ.RSID	/stornext/Bioinf/data/lab_bahlo/users/gerring.z/twas/weights//PEC.BRAIN.RNASEQ.RSID/ENSG00000197702.wgt.RDat	PARVA	11	12398732	12552348	0.42697	rs71481077	-3.80	rs1493965	1.29e-01	14.08	0.4750	1460	57	enet	0.22	4.3e-74	0.19809	0.843	0	0.986	0	0.013	0.001	ENSG00000197702	0.969588	1
PEC.BRAIN.RNASEQ.RSID	/stornext/Bioinf/data/lab_bahlo/users/gerring.z/twas/weights//PEC.BRAIN.RNASEQ.RSID/ENSG00000231259.wgt.RDat	AC125232.1	2	87257800	87303536	0.3687	rs12991654	3.65	rs6742055	2.13e-01	16.90	-0.6345	384	28	enet	0.26	3.4e-89	-0.19778	0.843	0	0.985	0	0.014	0.001	ENSG00000231259	0.969588	1
PEC.BRAIN.RNASEQ.RSID	/stornext/Bioinf/data/lab_bahlo/users/gerring.z/twas/weights//PEC.BRAIN.RNASEQ.RSID/ENSG00000153237.wgt.RDat	CCDC148	2	159027593	159313265	0.1627	rs55680221	3.48	rs75389474	3.14e-02	7.78	0.2070	2132	2132	bslmm	0.1	1.3e-32	0.19859	0.843	0	0.991	0	0.008	0.001	ENSG00000153237	0.969588	1
PEC.BRAIN.RNASEQ.RSID	/stornext/Bioinf/data/lab_bahlo/users/gerring.z/twas/weights//PEC.BRAIN.RNASEQ.RSID/ENSG00000138735.wgt.RDat	PDE5A	4	120415550	120550146	0.05694	rs145234464	2.99	rs66887589	1.49e-02	6.32	0.3410	1903	1903	blup	0.037	1.2e-12	-0.19752	0.843	0	0.995	0	0.004	0.001	ENSG00000138735	0.969588	1
PEC.BRAIN.RNASEQ.RSID	/stornext/Bioinf/data/lab_bahlo/users/gerring.z/twas/weights//PEC.BRAIN.RNASEQ.RSID/ENSG00000161010.wgt.RDat	C5orf45	5	179261436	179289173	0.52714	rs111368650	-3.346	rs248237	2.20e-01	17.15	1.3400	1656	62	enet	0.3	4.6e-106	0.19819	0.843	0	0.992	0	0.005	0.002	ENSG00000161010	0.969588	1
PEC.BRAIN.RNASEQ.RSID	/stornext/Bioinf/data/lab_bahlo/users/gerring.z/twas/weights//PEC.BRAIN.RNASEQ.RSID/ENSG00000271040.wgt.RDat	RP5-933K21.3	6	157744996	157745509	0.08332	rs55668896	-3.98	rs62422789	5.03e-02	8.30	0.222	1485	27	enet	0.055	4.3e-18	0.19743	0.843487	0	0.972	0	0.027	0.001	ENSG00000271040	0.969588	1
PEC.BRAIN.RNASEQ.RSID	/stornext/Bioinf/data/lab_bahlo/users/gerring.z/twas/weights//PEC.BRAIN.RNASEQ.RSID/ENSG00000235251.wgt.RDat	RP11-384B12.2	1	87510618	87511554	0.01466	rs4655961	-3.67	rs142934818	4.46e-03	4.43	0.19700	1457	11	lasso	0.0052	0.0052	0.19702	0.844	0.127	0.863	0.001	0.008	0.001	ENSG00000235251	0.969588	1
PEC.BRAIN.RNASEQ.RSID	/stornext/Bioinf/data/lab_bahlo/users/gerring.z/twas/weights//PEC.BRAIN.RNASEQ.RSID/ENSG00000270111.wgt.RDat	RP11-271F18.4	10	10461501	10504312	0.02435	rs11256923	-3.18	rs7901411	7.18e-03	-4.33	0.1440	1787	3	lasso	0.0074	0.00099	0.19731	0.844	0.331	0.659	0.003	0.006	0.001	ENSG00000270111	0.969588	1
PEC.BRAIN.RNASEQ.RSID	/stornext/Bioinf/data/lab_bahlo/users/gerring.z/twas/weights//PEC.BRAIN.RNASEQ.RSID/ENSG00000148482.wgt.RDat	SLC39A12	10	18240768	18332221	0.14346	rs7898684	4.15	rs10508554	2.83e-02	-7.11	-1.6670	1219	1219	bslmm	0.058	3.2e-19	0.19717	0.844	0	0.931	0	0.065	0.004	ENSG00000148482	0.969588	1
PEC.BRAIN.RNASEQ.RSID	/stornext/Bioinf/data/lab_bahlo/users/gerring.z/twas/weights//PEC.BRAIN.RNASEQ.RSID/ENSG00000189403.wgt.RDat	HMGB1	13	31032884	31191734	0.5686	rs375324146	3.95	rs9506311	2.13e-01	-13.10	0.09300	1731	45	enet	0.46	2.4e-176	0.197288	0.844	0	0.992	0	0.007	0.001	ENSG00000189403	0.969588	1
PEC.BRAIN.RNASEQ.RSID	/stornext/Bioinf/data/lab_bahlo/users/gerring.z/twas/weights//PEC.BRAIN.RNASEQ.RSID/ENSG00000100902.wgt.RDat	PSMA6	14	35747839	35786699	0.02606	rs80306194	4.36	rs78294811	1.45e-03	-4.69	-0.4140	1516	1516	blup	0.011	9.9e-05	-0.197286	0.844	0.067	0.897	0.002	0.032	0.001	ENSG00000100902	0.969588	1
PEC.BRAIN.RNASEQ.RSID	/stornext/Bioinf/data/lab_bahlo/users/gerring.z/twas/weights//PEC.BRAIN.RNASEQ.RSID/ENSG00000175267.wgt.RDat	VWA3A	16	22103859	22168287	0.06121	rs139405670	2.15	rs59985634	1.23e-02	4.85	0.0610	351	30	enet	0.016	2.2e-06	-0.19638	0.844	0.125	0.874	0	0	0.001	ENSG00000175267	0.969588	1
PEC.BRAIN.RNASEQ.RSID	/stornext/Bioinf/data/lab_bahlo/users/gerring.z/twas/weights//PEC.BRAIN.RNASEQ.RSID/ENSG00000141519.wgt.RDat	CCDC40	17	78010435	78074412	0.24047	rs28434589	4.21	rs111790619	1.77e-01	15.53	0.34300	1484	1484	bslmm	0.22	5.1e-72	-0.19632	0.844	0	0.921	0	0.078	0.001	ENSG00000141519	0.969588	1
PEC.BRAIN.RNASEQ.RSID	/stornext/Bioinf/data/lab_bahlo/users/gerring.z/twas/weights//PEC.BRAIN.RNASEQ.RSID/ENSG00000268460.wgt.RDat	AC006262.6	19	46706683	46718094	0.11782	rs11879889	3.48	rs139381420	1.48e-02	5.86	-0.5870	1829	1829	blup	0.051	5.6e-17	0.196635	0.844	0.001	0.992	0	0.006	0.001	ENSG00000268460	0.969588	1
PEC.BRAIN.RNASEQ.RSID	/stornext/Bioinf/data/lab_bahlo/users/gerring.z/twas/weights//PEC.BRAIN.RNASEQ.RSID/ENSG00000115841.wgt.RDat	RMDN2	2	38150330	38294285	0.10289	rs2373371	-3.66	rs78332549	5.03e-02	8.82	-0.0500	1896	9	lasso	0.069	1.5e-22	-0.19653	0.844	0	0.983	0	0.016	0.001	ENSG00000115841	0.969588	1
PEC.BRAIN.RNASEQ.RSID	/stornext/Bioinf/data/lab_bahlo/users/gerring.z/twas/weights//PEC.BRAIN.RNASEQ.RSID/ENSG00000273240.wgt.RDat	RP11-455J20.3	2	190628585	190629182	0.18247	rs184573264	-2.94	rs12693557	7.88e-02	-10.80	-0.2770	1230	20	enet	0.13	1.7e-41	0.19685	0.844	0	0.996	0	0.003	0.001	ENSG00000273240	0.969588	1
PEC.BRAIN.RNASEQ.RSID	/stornext/Bioinf/data/lab_bahlo/users/gerring.z/twas/weights//PEC.BRAIN.RNASEQ.RSID/ENSG00000177398.wgt.RDat	UMODL1	21	43483068	43563563	0.15624	rs9980322	-3.26	rs117874798	8.00e-02	10.39	0.263	2042	21	enet	0.089	6.6e-29	0.19694	0.844	0	0.991	0	0.008	0.001	ENSG00000177398	0.969588	1
PEC.BRAIN.RNASEQ.RSID	/stornext/Bioinf/data/lab_bahlo/users/gerring.z/twas/weights//PEC.BRAIN.RNASEQ.RSID/ENSG00000183628.wgt.RDat	DGCR6	22	18893541	18901751	0.58894	rs117727870	3.70	rs56333537	3.66e-01	-22.05	0.151	1386	1386	bslmm	0.38	3.7e-138	-0.196481	0.844	0	0.992	0	0.007	0.001	ENSG00000183628	0.969588	1
PEC.BRAIN.RNASEQ.RSID	/stornext/Bioinf/data/lab_bahlo/users/gerring.z/twas/weights//PEC.BRAIN.RNASEQ.RSID/ENSG00000246859.wgt.RDat	STARD4-AS1	5	110847924	111075423	0.0132	rs75736086	3.489	rs72788295	-7.58e-04	-3.16	-0.0630	1709	1709	bslmm	0.0037	0.015	-0.19717	0.844	0.868	0.103	0.024	0.003	0.002	ENSG00000246859	0.969588	1
PEC.BRAIN.RNASEQ.RSID	/stornext/Bioinf/data/lab_bahlo/users/gerring.z/twas/weights//PEC.BRAIN.RNASEQ.RSID/ENSG00000107036.wgt.RDat	KIAA1432	9	5629025	5776557	0.0346	rs457313	4.53	rs10758698	7.21e-03	4.73	0.690	1528	1528	bslmm	0.0079	0.00071	-0.19665	0.844	0.117	0.795	0.011	0.076	0.002	ENSG00000107036	0.969588	1
PEC.BRAIN.RNASEQ.RSID	/stornext/Bioinf/data/lab_bahlo/users/gerring.z/twas/weights//PEC.BRAIN.RNASEQ.RSID/ENSG00000168828.wgt.RDat	OR13J1	9	35869375	35870461	0.0239	rs10758330	-4.15	rs10972618	-3.82e-04	-3.63	0.070	1107	16	enet	0.0023	0.046	-0.19699	0.844	0.833	0.134	0.027	0.004	0.002	ENSG00000168828	0.969588	1
PEC.BRAIN.RNASEQ.RSID	/stornext/Bioinf/data/lab_bahlo/users/gerring.z/twas/weights//PEC.BRAIN.RNASEQ.RSID/ENSG00000146281.wgt.RDat	PM20D2	6	89855769	89875284	0.04353	rs12528711	-3.33	rs55729171	3.85e-03	4.34	-0.582	1278	1278	blup	0.012	5.1e-05	-0.19571	0.844833	0.75	0.245	0.003	0.001	0.001	ENSG00000146281	0.969817	1
PEC.BRAIN.RNASEQ.RSID	/stornext/Bioinf/data/lab_bahlo/users/gerring.z/twas/weights//PEC.BRAIN.RNASEQ.RSID/ENSG00000226381.wgt.RDat	RP11-119F19.2	10	81422844	81526085	0.0508	rs180964234	-2.57	rs140853926	3.20e-02	-6.84	0.1950	2310	1	top1	0.032	3.5e-11	-0.195	0.845	0	0.995	0	0.004	0.001	ENSG00000226381	0.969817	1
PEC.BRAIN.RNASEQ.RSID	/stornext/Bioinf/data/lab_bahlo/users/gerring.z/twas/weights//PEC.BRAIN.RNASEQ.RSID/ENSG00000066629.wgt.RDat	EML1	14	100204030	100408397	0.16659	rs12897274	-4.15	rs35690196	4.29e-02	8.02	-0.2420	1578	71	enet	0.065	2.8e-21	-0.196058	0.845	0	0.983	0	0.016	0.001	ENSG00000066629	0.969817	1
PEC.BRAIN.RNASEQ.RSID	/stornext/Bioinf/data/lab_bahlo/users/gerring.z/twas/weights//PEC.BRAIN.RNASEQ.RSID/ENSG00000261136.wgt.RDat	RP11-37C7.3	15	40074772	40077818	0.02094	rs11857340	2.97	rs6492919	3.90e-03	4.43	0.1960	1184	1	top1	0.0039	0.013	0.196	0.845	0.792	0.204	0.003	0.001	0	ENSG00000261136	0.969817	1
PEC.BRAIN.RNASEQ.RSID	/stornext/Bioinf/data/lab_bahlo/users/gerring.z/twas/weights//PEC.BRAIN.RNASEQ.RSID/ENSG00000105220.wgt.RDat	GPI	19	34850385	34893061	0.03743	rs139358917	2.92	rs140362529	1.88e-02	5.16	-0.1950	1569	1	top1	0.019	3.3e-07	-0.195	0.845	0.121	0.875	0	0.003	0.001	ENSG00000105220	0.969817	1
PEC.BRAIN.RNASEQ.RSID	/stornext/Bioinf/data/lab_bahlo/users/gerring.z/twas/weights//PEC.BRAIN.RNASEQ.RSID/ENSG00000226763.wgt.RDat	SRRM5	19	44100769	44118649	0.01617	rs6509113	3.28	rs61138927	-5.91e-04	-3.50	-0.4270	1563	1563	bslmm	0.0017	0.074	0.195361	0.845	0.862	0.133	0.004	0.001	0.001	ENSG00000226763	0.969817	1
PEC.BRAIN.RNASEQ.RSID	/stornext/Bioinf/data/lab_bahlo/users/gerring.z/twas/weights//PEC.BRAIN.RNASEQ.RSID/ENSG00000261829.wgt.RDat	RP11-223I10.1	2	231916755	231917352	0.03871	rs184673951	3.45	rs144848585	-7.57e-04	-3.87	0.0793	1585	21	enet	0.00075	0.16	-0.19598	0.845	0.781	0.214	0.004	0.001	0.001	ENSG00000261829	0.969817	1
PEC.BRAIN.RNASEQ.RSID	/stornext/Bioinf/data/lab_bahlo/users/gerring.z/twas/weights//PEC.BRAIN.RNASEQ.RSID/ENSG00000173226.wgt.RDat	IQCB1	3	121488610	121553926	0.58851	rs116829934	3.26	rs4642169	3.15e-01	-21.74	0.4880	1460	41	enet	0.57	2.7e-242	-0.19561	0.845	0	0.996	0	0.003	0.001	ENSG00000173226	0.969817	1
PEC.BRAIN.RNASEQ.RSID	/stornext/Bioinf/data/lab_bahlo/users/gerring.z/twas/weights//PEC.BRAIN.RNASEQ.RSID/ENSG00000088926.wgt.RDat	F11	4	187187099	187210835	0.20906	rs6811384	2.91	rs4253305	6.98e-02	-10.63	-0.1600	1776	6	lasso	0.14	4.6e-46	-0.19582	0.845	0	0.995	0	0.004	0.001	ENSG00000088926	0.969817	1
PEC.BRAIN.RNASEQ.RSID	/stornext/Bioinf/data/lab_bahlo/users/gerring.z/twas/weights//PEC.BRAIN.RNASEQ.RSID/ENSG00000037474.wgt.RDat	NSUN2	5	6599352	6633404	0.42103	rs34970107	3.447	rs2288443	4.50e-01	24.40	0.3470	1831	36	enet	0.46	4.2e-180	-0.19508	0.845	0	0.99	0	0.009	0.001	ENSG00000037474	0.969817	1
PEC.BRAIN.RNASEQ.RSID	/stornext/Bioinf/data/lab_bahlo/users/gerring.z/twas/weights//PEC.BRAIN.RNASEQ.RSID/ENSG00000253686.wgt.RDat	CTB-43E15.3	5	173134617	173173214	0.08855	rs359456	3.711	rs115960045	5.37e-02	-8.69	-0.5970	1612	5	lasso	0.087	2.8e-28	-0.19527	0.845	0	0.992	0	0.007	0.001	ENSG00000253686	0.969817	1
PEC.BRAIN.RNASEQ.RSID	/stornext/Bioinf/data/lab_bahlo/users/gerring.z/twas/weights//PEC.BRAIN.RNASEQ.RSID/ENSG00000242970.wgt.RDat	AC068522.4	8	59500979	59501323	0.01233	rs72649494	2.92	rs7018333	-3.54e-04	-3.76	0.067	1476	1476	blup	0.0019	0.061	-0.19504	0.845	0.788	0.208	0.003	0.001	0	ENSG00000242970	0.969817	1
PEC.BRAIN.RNASEQ.RSID	/stornext/Bioinf/data/lab_bahlo/users/gerring.z/twas/weights//PEC.BRAIN.RNASEQ.RSID/ENSG00000172893.wgt.RDat	DHCR7	11	71139239	71163914	0.1418	rs72956340	2.97	rs1790330	8.42e-02	-10.60	-0.6390	1862	23	enet	0.1	3.1e-32	-0.19469	0.846	0	0.995	0	0.004	0.001	ENSG00000172893	0.970504	1
PEC.BRAIN.RNASEQ.RSID	/stornext/Bioinf/data/lab_bahlo/users/gerring.z/twas/weights//PEC.BRAIN.RNASEQ.RSID/ENSG00000238121.wgt.RDat	LINC00426	13	30914407	30951282	0.1296	rs10161838	-3.38	rs9551897	4.41e-02	-8.60	-1.31300	1619	30	enet	0.066	1e-21	0.194147	0.846	0	0.993	0	0.005	0.002	ENSG00000238121	0.970504	1
PEC.BRAIN.RNASEQ.RSID	/stornext/Bioinf/data/lab_bahlo/users/gerring.z/twas/weights//PEC.BRAIN.RNASEQ.RSID/ENSG00000119729.wgt.RDat	RHOQ	2	46768945	46810260	0.13119	rs34606309	-3.93	rs35625984	3.98e-02	-7.90	1.8250	1751	1751	bslmm	0.068	3.9e-22	-0.19421	0.846	0	0.973	0	0.02	0.007	ENSG00000119729	0.970504	1
PEC.BRAIN.RNASEQ.RSID	/stornext/Bioinf/data/lab_bahlo/users/gerring.z/twas/weights//PEC.BRAIN.RNASEQ.RSID/ENSG00000144857.wgt.RDat	BOC	3	112929850	113006303	0.48866	rs41271369	-2.73	rs10934226	1.59e-01	14.53	-0.2070	1820	18	lasso	0.28	3.1e-97	0.19483	0.846	0	0.995	0	0.004	0.001	ENSG00000144857	0.970504	1
PEC.BRAIN.RNASEQ.RSID	/stornext/Bioinf/data/lab_bahlo/users/gerring.z/twas/weights//PEC.BRAIN.RNASEQ.RSID/ENSG00000122548.wgt.RDat	KIAA0087	7	26572740	26578407	0.42623	rs117497478	2.81	rs1238010	2.33e-01	-17.71	-0.2380	1450	11	lasso	0.25	1.1e-85	0.193689	0.846	0	0.996	0	0.003	0.001	ENSG00000122548	0.970504	1
PEC.BRAIN.RNASEQ.RSID	/stornext/Bioinf/data/lab_bahlo/users/gerring.z/twas/weights//PEC.BRAIN.RNASEQ.RSID/ENSG00000165684.wgt.RDat	SNAPC4	9	139270029	139293249	0.103	rs2152176	3.11	rs3812564	4.04e-02	-8.30	-0.417	1404	20	enet	0.071	5.3e-23	-0.1938	0.846	0	0.995	0	0.004	0.001	ENSG00000165684	0.970504	1
PEC.BRAIN.RNASEQ.RSID	/stornext/Bioinf/data/lab_bahlo/users/gerring.z/twas/weights//PEC.BRAIN.RNASEQ.RSID/ENSG00000001036.wgt.RDat	FUCA2	6	143815948	143832827	0.05122	rs117868497	3.39	rs112085420	4.88e-03	3.17	1.226	1207	1207	bslmm	0.018	5.8e-07	-0.19392	0.846239	0.945	0.052	0.003	0	0	ENSG00000001036	0.970575	1
PEC.BRAIN.RNASEQ.RSID	/stornext/Bioinf/data/lab_bahlo/users/gerring.z/twas/weights//PEC.BRAIN.RNASEQ.RSID/ENSG00000205269.wgt.RDat	TMEM170B	6	11537938	11583757	0.05993	rs11967367	3.15	rs12202015	3.05e-02	-6.88	0.193	1779	1	lasso	0.045	3.4e-15	-0.193	0.846959	0	0.989	0	0.01	0.001	ENSG00000205269	0.970575	1
PEC.BRAIN.RNASEQ.RSID	/stornext/Bioinf/data/lab_bahlo/users/gerring.z/twas/weights//PEC.BRAIN.RNASEQ.RSID/ENSG00000260669.wgt.RDat	AL136419.6	14	24678852	24685193	0.10975	rs77491846	-4.32	rs8007272	3.77e-02	-7.22	-0.1933	1361	1	top1	0.038	6.8e-13	0.193288	0.847	0	0.967	0	0.032	0.001	ENSG00000260669	0.970575	1
PEC.BRAIN.RNASEQ.RSID	/stornext/Bioinf/data/lab_bahlo/users/gerring.z/twas/weights//PEC.BRAIN.RNASEQ.RSID/ENSG00000183018.wgt.RDat	SPNS2	17	4402133	4442330	0.26407	rs117770728	3.00	rs7225121	1.14e-01	12.31	0.19300	1486	1	top1	0.11	1.2e-36	0.193	0.847	0	0.994	0	0.005	0.001	ENSG00000183018	0.970575	1
PEC.BRAIN.RNASEQ.RSID	/stornext/Bioinf/data/lab_bahlo/users/gerring.z/twas/weights//PEC.BRAIN.RNASEQ.RSID/ENSG00000182173.wgt.RDat	TSEN54	17	73512141	73520820	0.02638	rs9915171	3.21	rs7502880	1.08e-03	4.48	0.40400	1282	6	enet	0.0059	0.003	0.19324	0.847	0.487	0.508	0.002	0.002	0.001	ENSG00000182173	0.970575	1
PEC.BRAIN.RNASEQ.RSID	/stornext/Bioinf/data/lab_bahlo/users/gerring.z/twas/weights//PEC.BRAIN.RNASEQ.RSID/ENSG00000269736.wgt.RDat	CTD-2521M24.11	19	17563020	17563778	0.0385	rs141591666	-3.22	rs11879255	-3.17e-05	-3.97	0.0515	1911	2	lasso	0.00094	0.14	0.193453	0.847	0.861	0.133	0.005	0.001	0	ENSG00000269736	0.970575	1
PEC.BRAIN.RNASEQ.RSID	/stornext/Bioinf/data/lab_bahlo/users/gerring.z/twas/weights//PEC.BRAIN.RNASEQ.RSID/ENSG00000170035.wgt.RDat	UBE2E3	2	181831975	181941312	0.06711	rs113367058	-5.95	rs12474837	-3.26e-04	-3.93	0.4500	1756	1756	blup	0.012	3e-05	0.1927	0.847	0.002	0.001	0.707	0.27	0.02	ENSG00000170035	0.970575	1
PEC.BRAIN.RNASEQ.RSID	/stornext/Bioinf/data/lab_bahlo/users/gerring.z/twas/weights//PEC.BRAIN.RNASEQ.RSID/ENSG00000128039.wgt.RDat	SRD5A3	4	56212276	56239263	0.50811	rs147544610	-3.28	rs36110240	2.04e-01	16.47	1.5700	1720	44	enet	0.31	7.9e-109	0.19232	0.847	0	0.993	0	0.004	0.003	ENSG00000128039	0.970575	1
PEC.BRAIN.RNASEQ.RSID	/stornext/Bioinf/data/lab_bahlo/users/gerring.z/twas/weights//PEC.BRAIN.RNASEQ.RSID/ENSG00000272323.wgt.RDat	CTD-2517O10.6	5	34837654	34839383	0.09313	rs74910235	-4.437	rs11550916	3.81e-02	-7.64	0.0080	1871	4	lasso	0.059	1.5e-19	0.19325	0.847	0	0.976	0	0.023	0.001	ENSG00000272323	0.970575	1
PEC.BRAIN.RNASEQ.RSID	/stornext/Bioinf/data/lab_bahlo/users/gerring.z/twas/weights//PEC.BRAIN.RNASEQ.RSID/ENSG00000167103.wgt.RDat	PIP5KL1	9	130683158	130693076	0.0739	rs146892675	3.22	rs76064282	4.03e-02	-7.83	-1.465	1022	1022	bslmm	0.057	9.8e-19	0.19325	0.847	0	0.993	0	0.004	0.003	ENSG00000167103	0.970575	1
PEC.BRAIN.RNASEQ.RSID	/stornext/Bioinf/data/lab_bahlo/users/gerring.z/twas/weights//PEC.BRAIN.RNASEQ.RSID/ENSG00000101198.wgt.RDat	NKAIN4	20	61872136	61904046	0.36158	rs6062900	-3.74	rs141978190	2.35e-01	17.67	-0.4880	2166	47	enet	0.3	1.8e-104	-0.192532	0.847326	0	0.984	0	0.015	0.001	ENSG00000101198	0.970575	1
PEC.BRAIN.RNASEQ.RSID	/stornext/Bioinf/data/lab_bahlo/users/gerring.z/twas/weights//PEC.BRAIN.RNASEQ.RSID/ENSG00000100983.wgt.RDat	GSS	20	33516236	33543620	0.16222	rs62211616	3.26	rs6088653	7.51e-02	-10.43	0.0860	921	32	enet	0.1	6.3e-33	-0.192261	0.847538	0	0.995	0	0.004	0.001	ENSG00000100983	0.970575	1
PEC.BRAIN.RNASEQ.RSID	/stornext/Bioinf/data/lab_bahlo/users/gerring.z/twas/weights//PEC.BRAIN.RNASEQ.RSID/ENSG00000101104.wgt.RDat	PABPC1L	20	43538703	43587676	0.33654	rs2213609	3.65	rs6031848	2.13e-01	-17.02	0.2520	1186	1186	bslmm	0.24	4.6e-80	0.191763	0.847928	0	0.991	0	0.008	0.001	ENSG00000101104	0.970575	1
PEC.BRAIN.RNASEQ.RSID	/stornext/Bioinf/data/lab_bahlo/users/gerring.z/twas/weights//PEC.BRAIN.RNASEQ.RSID/ENSG00000172339.wgt.RDat	ALG14	1	95439963	95538501	0.08948	rs12565591	-3.37	rs35678413	2.63e-02	-7.12	1.48900	1675	1675	blup	0.04	1.2e-13	-0.19122	0.848	0	0.992	0	0.005	0.003	ENSG00000172339	0.970575	1
PEC.BRAIN.RNASEQ.RSID	/stornext/Bioinf/data/lab_bahlo/users/gerring.z/twas/weights//PEC.BRAIN.RNASEQ.RSID/ENSG00000156875.wgt.RDat	HIAT1	1	100503653	100548933	0.01308	rs138696042	-3.97	rs184972864	-7.58e-04	-3.48	2.84200	1207	1207	bslmm	0.00061	0.18	0.191913	0.848	0.92	0.062	0.016	0.001	0.001	ENSG00000156875	0.970575	1
PEC.BRAIN.RNASEQ.RSID	/stornext/Bioinf/data/lab_bahlo/users/gerring.z/twas/weights//PEC.BRAIN.RNASEQ.RSID/ENSG00000243480.wgt.RDat	AMY2A	1	104159999	104168402	0.2538	rs184607586	4.52	rs142370265	7.06e-02	-9.80	0.43000	932	7	lasso	0.089	1.1e-28	0.191165	0.848	0	0.963	0	0.036	0.001	ENSG00000243480	0.970575	1
PEC.BRAIN.RNASEQ.RSID	/stornext/Bioinf/data/lab_bahlo/users/gerring.z/twas/weights//PEC.BRAIN.RNASEQ.RSID/ENSG00000135763.wgt.RDat	URB2	1	229761981	229795946	0.03446	rs150668699	3.52	rs997125	1.01e-02	-5.07	-1.05900	1054	8	enet	0.011	6.2e-05	0.19114	0.848	0.028	0.966	0	0.004	0.001	ENSG00000135763	0.970575	1
PEC.BRAIN.RNASEQ.RSID	/stornext/Bioinf/data/lab_bahlo/users/gerring.z/twas/weights//PEC.BRAIN.RNASEQ.RSID/ENSG00000237036.wgt.RDat	ZEB1-AS1	10	31495207	31609376	0.04446	rs793089	3.74	rs7914108	3.91e-03	4.92	0.0510	1321	1321	bslmm	0.01	0.00016	0.19111	0.848	0.06	0.932	0	0.006	0.001	ENSG00000237036	0.970575	1
PEC.BRAIN.RNASEQ.RSID	/stornext/Bioinf/data/lab_bahlo/users/gerring.z/twas/weights//PEC.BRAIN.RNASEQ.RSID/ENSG00000213513.wgt.RDat	RP13-39P12.2	10	79540095	79541634	0.01205	rs1249160	3.71	rs2579169	-3.57e-04	3.79	0.1920	1279	1	lasso	0.0049	0.0064	0.192	0.848	0.663	0.333	0.002	0.001	0	ENSG00000213513	0.970575	1
PEC.BRAIN.RNASEQ.RSID	/stornext/Bioinf/data/lab_bahlo/users/gerring.z/twas/weights//PEC.BRAIN.RNASEQ.RSID/ENSG00000149292.wgt.RDat	TTC12	11	113185251	113254266	0.75895	rs9919557	8.47	rs11214583	3.18e-01	-20.05	-0.0070	1564	84	enet	0.59	2.7e-255	0.19203	0.848	0	0	0	1	0	ENSG00000149292	0.970575	1
PEC.BRAIN.RNASEQ.RSID	/stornext/Bioinf/data/lab_bahlo/users/gerring.z/twas/weights//PEC.BRAIN.RNASEQ.RSID/ENSG00000139625.wgt.RDat	MAP3K12	12	53874274	53893847	0.04033	rs79334415	-3.12	rs7970462	1.92e-04	-3.55	-0.1670	1067	1067	bslmm	0.0089	0.00036	0.19104	0.848	0.894	0.103	0.002	0	0	ENSG00000139625	0.970575	1
PEC.BRAIN.RNASEQ.RSID	/stornext/Bioinf/data/lab_bahlo/users/gerring.z/twas/weights//PEC.BRAIN.RNASEQ.RSID/ENSG00000178921.wgt.RDat	PFAS	17	8150936	8173809	0.33871	rs7212166	3.01	rs10468482	1.99e-01	16.24	-0.09800	1270	1270	bslmm	0.22	4.3e-75	0.19216	0.848	0	0.995	0	0.004	0.001	ENSG00000178921	0.970575	1
PEC.BRAIN.RNASEQ.RSID	/stornext/Bioinf/data/lab_bahlo/users/gerring.z/twas/weights//PEC.BRAIN.RNASEQ.RSID/ENSG00000142065.wgt.RDat	ZFP14	19	36827162	36870101	0.04714	rs80271279	-3.19	rs2918349	4.06e-02	7.64	0.1920	1209	1	top1	0.041	8.4e-14	0.192	0.848	0	0.993	0	0.006	0.001	ENSG00000142065	0.970575	1
PEC.BRAIN.RNASEQ.RSID	/stornext/Bioinf/data/lab_bahlo/users/gerring.z/twas/weights//PEC.BRAIN.RNASEQ.RSID/ENSG00000138095.wgt.RDat	LRPPRC	2	44113647	44223144	0.32555	rs17031776	-4.44	rs6759659	2.20e-01	17.95	-0.9090	1721	54	enet	0.32	1.5e-114	-0.19131	0.848	0	0.801	0	0.198	0.001	ENSG00000138095	0.970575	1
PEC.BRAIN.RNASEQ.RSID	/stornext/Bioinf/data/lab_bahlo/users/gerring.z/twas/weights//PEC.BRAIN.RNASEQ.RSID/ENSG00000123636.wgt.RDat	BAZ2B	2	160175490	160473203	0.10702	rs62182199	-3.13	rs13002736	8.68e-03	-5.55	0.7680	2313	41	enet	0.037	8.3e-13	0.1919	0.848	0.01	0.984	0	0.005	0.001	ENSG00000123636	0.970575	1
PEC.BRAIN.RNASEQ.RSID	/stornext/Bioinf/data/lab_bahlo/users/gerring.z/twas/weights//PEC.BRAIN.RNASEQ.RSID/ENSG00000240344.wgt.RDat	PPIL3	2	201735630	201754026	0.59457	rs183974007	2.90	rs13416500	4.79e-01	-25.13	-0.2581	976	74	enet	0.63	8.9e-291	0.19147	0.848	0	0.997	0	0.002	0.001	ENSG00000240344	0.970575	1
PEC.BRAIN.RNASEQ.RSID	/stornext/Bioinf/data/lab_bahlo/users/gerring.z/twas/weights//PEC.BRAIN.RNASEQ.RSID/ENSG00000243926.wgt.RDat	TIPARP-AS1	3	156389651	156392167	0.04708	rs2173491	-3.53	rs9822906	2.94e-02	-6.52	-0.1920	1326	1	top1	0.029	2.1e-10	0.192	0.848	0	0.994	0	0.005	0.001	ENSG00000243926	0.970575	1
PEC.BRAIN.RNASEQ.RSID	/stornext/Bioinf/data/lab_bahlo/users/gerring.z/twas/weights//PEC.BRAIN.RNASEQ.RSID/ENSG00000213640.wgt.RDat	RP11-797H7.3	7	64323377	64324748	0.28094	rs1405007	-3.30	rs6980403	3.42e-01	-21.39	0.8630	1749	40	enet	0.41	6.4e-154	-0.19146	0.848	0	0.992	0	0.006	0.001	ENSG00000213640	0.970575	1
PEC.BRAIN.RNASEQ.RSID	/stornext/Bioinf/data/lab_bahlo/users/gerring.z/twas/weights//PEC.BRAIN.RNASEQ.RSID/ENSG00000225684.wgt.RDat	FAM225B	9	115865618	115873780	0.0487	rs62576152	3.08	rs10981631	5.29e-04	3.59	-0.511	1539	1539	bslmm	0.0039	0.013	-0.19115	0.848	0.906	0.09	0.003	0	0	ENSG00000225684	0.970575	1
PEC.BRAIN.RNASEQ.RSID	/stornext/Bioinf/data/lab_bahlo/users/gerring.z/twas/weights//PEC.BRAIN.RNASEQ.RSID/ENSG00000139618.wgt.RDat	BRCA2	13	32889611	32973805	0.049	rs117054859	-2.47	rs11571583	2.30e-02	-6.69	0.19100	1262	1	top1	0.023	1.9e-08	-0.191	0.849	0	0.997	0	0.002	0.001	ENSG00000139618	0.971184	1
PEC.BRAIN.RNASEQ.RSID	/stornext/Bioinf/data/lab_bahlo/users/gerring.z/twas/weights//PEC.BRAIN.RNASEQ.RSID/ENSG00000262074.wgt.RDat	SNORD3B-2	17	18966762	18967449	0.39759	rs140200491	3.11	rs1969161	1.01e-01	-12.52	-0.63300	638	59	enet	0.19	1.5e-61	-0.19014	0.849	0	0.996	0	0.003	0.001	ENSG00000262074	0.971184	1
PEC.BRAIN.RNASEQ.RSID	/stornext/Bioinf/data/lab_bahlo/users/gerring.z/twas/weights//PEC.BRAIN.RNASEQ.RSID/ENSG00000060558.wgt.RDat	GNA15	19	3136191	3163767	0.43258	rs78077103	-3.51	rs310681	3.15e-01	19.49	0.2420	1696	21	enet	0.37	6.9e-136	0.19006	0.849	0	0.995	0	0.004	0.001	ENSG00000060558	0.971184	1
PEC.BRAIN.RNASEQ.RSID	/stornext/Bioinf/data/lab_bahlo/users/gerring.z/twas/weights//PEC.BRAIN.RNASEQ.RSID/ENSG00000241120.wgt.RDat	HMGN1P8	3	167412143	167412430	0.02579	rs9832178	-2.83	rs4588360	7.56e-04	-4.22	0.7660	1311	1311	blup	0.004	0.012	0.19089	0.849	0.488	0.508	0.002	0.002	0.001	ENSG00000241120	0.971184	1
PEC.BRAIN.RNASEQ.RSID	/stornext/Bioinf/data/lab_bahlo/users/gerring.z/twas/weights//PEC.BRAIN.RNASEQ.RSID/ENSG00000174007.wgt.RDat	CEP19	3	196433148	196439164	0.36748	rs56197150	3.89	rs7646550	2.28e-01	-17.55	-0.2460	1455	31	enet	0.32	9.1e-113	0.19036	0.849	0	0.974	0	0.025	0.001	ENSG00000174007	0.971184	1
PEC.BRAIN.RNASEQ.RSID	/stornext/Bioinf/data/lab_bahlo/users/gerring.z/twas/weights//PEC.BRAIN.RNASEQ.RSID/ENSG00000109689.wgt.RDat	STIM2	4	26859300	27027003	0.19422	rs115490074	3.58	rs76104092	7.31e-02	10.61	0.9790	1298	34	enet	0.098	1.5e-31	0.19044	0.849	0	0.994	0	0.004	0.002	ENSG00000109689	0.971184	1
PEC.BRAIN.RNASEQ.RSID	/stornext/Bioinf/data/lab_bahlo/users/gerring.z/twas/weights//PEC.BRAIN.RNASEQ.RSID/ENSG00000234338.wgt.RDat	RP11-797H7.1	7	64295658	64297260	0.01965	rs1405007	-3.30	rs35065007	7.52e-03	-4.65	-0.1910	1801	1	top1	0.0075	0.00093	0.191	0.849	0.601	0.393	0.004	0.002	0	ENSG00000234338	0.971184	1
PEC.BRAIN.RNASEQ.RSID	/stornext/Bioinf/data/lab_bahlo/users/gerring.z/twas/weights//PEC.BRAIN.RNASEQ.RSID/ENSG00000116132.wgt.RDat	PRRX1	1	170631869	170708560	0.47725	rs77922277	-2.97	rs55886634	2.15e-01	-15.08	1.45900	1763	59	enet	0.32	8e-115	0.188484	0.85	0	0.993	0	0.004	0.003	ENSG00000116132	0.971253	1
PEC.BRAIN.RNASEQ.RSID	/stornext/Bioinf/data/lab_bahlo/users/gerring.z/twas/weights//PEC.BRAIN.RNASEQ.RSID/ENSG00000119973.wgt.RDat	PRLHR	10	120352916	120355160	0.07606	rs145575521	-3.96	rs75170097	1.70e-02	-5.96	-0.1610	1540	9	lasso	0.037	1e-12	-0.18863	0.85	0.001	0.954	0	0.044	0.001	ENSG00000119973	0.971253	1
PEC.BRAIN.RNASEQ.RSID	/stornext/Bioinf/data/lab_bahlo/users/gerring.z/twas/weights//PEC.BRAIN.RNASEQ.RSID/ENSG00000149050.wgt.RDat	ZNF214	11	7020549	7041599	0.05674	rs12365992	-3.34	rs61879050	2.14e-02	5.64	0.1940	1653	1653	bslmm	0.034	1.2e-11	0.18956	0.85	0.002	0.99	0	0.007	0.001	ENSG00000149050	0.971253	1
PEC.BRAIN.RNASEQ.RSID	/stornext/Bioinf/data/lab_bahlo/users/gerring.z/twas/weights//PEC.BRAIN.RNASEQ.RSID/ENSG00000182050.wgt.RDat	MGAT4C	12	86372516	87232681	0.07763	rs1387404	3.27	rs10863113	4.68e-02	-8.00	-0.3370	3329	3329	bslmm	0.06	1.4e-19	0.18916	0.85	0	0.986	0	0.013	0.001	ENSG00000182050	0.971253	1
PEC.BRAIN.RNASEQ.RSID	/stornext/Bioinf/data/lab_bahlo/users/gerring.z/twas/weights//PEC.BRAIN.RNASEQ.RSID/ENSG00000035664.wgt.RDat	DAPK2	15	64199235	64364232	0.1763	rs6494413	3.11	rs332280	1.01e-01	12.14	-0.0920	1531	23	enet	0.12	2.6e-40	-0.18972	0.85	0	0.992	0	0.007	0.001	ENSG00000035664	0.971253	1
PEC.BRAIN.RNASEQ.RSID	/stornext/Bioinf/data/lab_bahlo/users/gerring.z/twas/weights//PEC.BRAIN.RNASEQ.RSID/ENSG00000184508.wgt.RDat	HDDC3	15	91474148	91475799	0.06083	rs1573644	-4.96	rs11073959	3.68e-02	-7.46	-0.0360	1465	6	lasso	0.039	3.1e-13	0.18888	0.85	0	0.74	0	0.259	0.001	ENSG00000184508	0.971253	1
PEC.BRAIN.RNASEQ.RSID	/stornext/Bioinf/data/lab_bahlo/users/gerring.z/twas/weights//PEC.BRAIN.RNASEQ.RSID/ENSG00000260658.wgt.RDat	RP11-368L12.1	16	63348168	63651950	0.03571	rs149386496	3.49	rs151241959	2.00e-02	5.28	-0.1890	1570	1	top1	0.02	1.5e-07	-0.189	0.85	0.07	0.919	0.001	0.009	0.001	ENSG00000260658	0.971253	1
PEC.BRAIN.RNASEQ.RSID	/stornext/Bioinf/data/lab_bahlo/users/gerring.z/twas/weights//PEC.BRAIN.RNASEQ.RSID/ENSG00000266910.wgt.RDat	CTC-448F2.6	19	30528330	30529063	0.0309	rs6510121	-4.27	rs144731378	1.98e-02	-4.54	-0.1890	1300	1	top1	0.02	1.7e-07	0.189	0.85	0.692	0.278	0.021	0.009	0.001	ENSG00000266910	0.971253	1
PEC.BRAIN.RNASEQ.RSID	/stornext/Bioinf/data/lab_bahlo/users/gerring.z/twas/weights//PEC.BRAIN.RNASEQ.RSID/ENSG00000204611.wgt.RDat	ZNF616	19	52616344	52643175	0.08743	rs4458121	3.20	rs7253849	3.15e-03	5.23	-0.4750	2382	27	enet	0.028	4.4e-10	-0.189625	0.85	0.017	0.971	0	0.009	0.003	ENSG00000204611	0.971253	1
PEC.BRAIN.RNASEQ.RSID	/stornext/Bioinf/data/lab_bahlo/users/gerring.z/twas/weights//PEC.BRAIN.RNASEQ.RSID/ENSG00000261488.wgt.RDat	RP11-757F18.5	3	111852270	111854206	0.10828	rs112543132	3.74	rs9813993	4.83e-02	8.28	-0.1940	1703	2	lasso	0.05	1.1e-16	-0.18879	0.85	0	0.994	0	0.005	0.001	ENSG00000261488	0.971253	1
PEC.BRAIN.RNASEQ.RSID	/stornext/Bioinf/data/lab_bahlo/users/gerring.z/twas/weights//PEC.BRAIN.RNASEQ.RSID/ENSG00000253540.wgt.RDat	FAM86HP	3	129817935	129830315	0.10811	rs185572347	3.88	rs13083073	1.15e-01	-12.50	-0.3900	1265	29	enet	0.13	7.4e-41	-0.18954	0.85	0	0.979	0	0.02	0.001	ENSG00000253540	0.971253	1
PEC.BRAIN.RNASEQ.RSID	/stornext/Bioinf/data/lab_bahlo/users/gerring.z/twas/weights//PEC.BRAIN.RNASEQ.RSID/ENSG00000254102.wgt.RDat	RP11-21C4.1	8	65486863	65494445	0.02558	rs571514913	4.01	rs72656485	2.34e-03	-3.41	-0.035	1041	1041	blup	0.0071	0.0013	-0.18869	0.85	0.814	0.178	0.006	0.001	0.001	ENSG00000254102	0.971253	1
PEC.BRAIN.RNASEQ.RSID	/stornext/Bioinf/data/lab_bahlo/users/gerring.z/twas/weights//PEC.BRAIN.RNASEQ.RSID/ENSG00000124802.wgt.RDat	EEF1E1	6	8073593	8102811	0.10457	rs141020996	3.46	rs6903717	5.33e-02	9.00	-0.309	1865	8	enet	0.069	1.7e-22	-0.18879	0.850261	0	0.987	0	0.012	0.001	ENSG00000124802	0.971253	1
PEC.BRAIN.RNASEQ.RSID	/stornext/Bioinf/data/lab_bahlo/users/gerring.z/twas/weights//PEC.BRAIN.RNASEQ.RSID/ENSG00000097033.wgt.RDat	SH3GLB1	1	87170259	87213867	0.0948	rs6576820	-4.15	rs10446	2.35e-02	-7.41	0.24600	1603	1603	bslmm	0.042	4e-14	0.187967	0.851	0	0.983	0	0.016	0.001	ENSG00000097033	0.971253	1
PEC.BRAIN.RNASEQ.RSID	/stornext/Bioinf/data/lab_bahlo/users/gerring.z/twas/weights//PEC.BRAIN.RNASEQ.RSID/ENSG00000121653.wgt.RDat	MAPK8IP1	11	45907202	45928016	0.01358	rs11038512	-3.79	rs61882541	-3.86e-04	3.60	-0.1880	1199	2	lasso	0.0022	0.048	-0.18802	0.851	0.862	0.13	0.006	0.001	0	ENSG00000121653	0.971253	1
PEC.BRAIN.RNASEQ.RSID	/stornext/Bioinf/data/lab_bahlo/users/gerring.z/twas/weights//PEC.BRAIN.RNASEQ.RSID/ENSG00000160172.wgt.RDat	FAM86C2P	11	67559119	67572807	0.0617	rs187107929	3.01	rs10896228	2.77e-02	6.60	-0.8440	1423	1423	bslmm	0.029	3.4e-10	-0.18828	0.851	0	0.995	0	0.003	0.001	ENSG00000160172	0.971253	1
PEC.BRAIN.RNASEQ.RSID	/stornext/Bioinf/data/lab_bahlo/users/gerring.z/twas/weights//PEC.BRAIN.RNASEQ.RSID/ENSG00000255015.wgt.RDat	RP11-716H6.1	11	122165646	122172471	0.04527	rs10790470	-3.90	rs472802	2.81e-02	-6.62	0.1880	1259	1	top1	0.028	5.2e-10	-0.188	0.851	0	0.973	0	0.026	0.001	ENSG00000255015	0.971253	1
PEC.BRAIN.RNASEQ.RSID	/stornext/Bioinf/data/lab_bahlo/users/gerring.z/twas/weights//PEC.BRAIN.RNASEQ.RSID/ENSG00000176871.wgt.RDat	WSB2	12	118470712	118500235	0.05719	rs76212373	-2.94	rs75879516	1.23e-02	-5.44	-0.4480	1614	14	enet	0.023	1.5e-08	0.18822	0.851	0.032	0.963	0	0.004	0.001	ENSG00000176871	0.971253	1
PEC.BRAIN.RNASEQ.RSID	/stornext/Bioinf/data/lab_bahlo/users/gerring.z/twas/weights//PEC.BRAIN.RNASEQ.RSID/ENSG00000128849.wgt.RDat	CGNL1	15	57668165	57842925	0.07245	rs1398079	-3.19	rs4774953	2.81e-03	4.97	0.5740	1585	12	enet	0.013	1.4e-05	-0.18752	0.851	0.104	0.89	0	0.004	0.001	ENSG00000128849	0.971253	1
PEC.BRAIN.RNASEQ.RSID	/stornext/Bioinf/data/lab_bahlo/users/gerring.z/twas/weights//PEC.BRAIN.RNASEQ.RSID/ENSG00000269937.wgt.RDat	RP11-20I23.8	16	2611472	2615097	0.3428	rs150799963	3.64	rs11642342	1.30e-01	-7.18	1.3720	846	45	enet	0.16	3e-53	0.188136	0.851	0	0.988	0	0.009	0.002	ENSG00000269937	0.971253	1
PEC.BRAIN.RNASEQ.RSID	/stornext/Bioinf/data/lab_bahlo/users/gerring.z/twas/weights//PEC.BRAIN.RNASEQ.RSID/ENSG00000004142.wgt.RDat	POLDIP2	17	26673659	26684545	0.13198	rs62066838	-3.18	rs241776	9.26e-02	-11.51	0.49900	559	4	lasso	0.098	1.1e-31	-0.18798	0.851	0	0.993	0	0.006	0.001	ENSG00000004142	0.971253	1
PEC.BRAIN.RNASEQ.RSID	/stornext/Bioinf/data/lab_bahlo/users/gerring.z/twas/weights//PEC.BRAIN.RNASEQ.RSID/ENSG00000187627.wgt.RDat	RGPD1	2	87135076	87241099	0.04921	rs12991654	3.65	rs6736775	1.58e-02	-5.29	0.1880	521	5	lasso	0.016	2.1e-06	-0.18753	0.851	0.032	0.948	0.001	0.018	0.001	ENSG00000187627	0.971253	1
PEC.BRAIN.RNASEQ.RSID	/stornext/Bioinf/data/lab_bahlo/users/gerring.z/twas/weights//PEC.BRAIN.RNASEQ.RSID/ENSG00000272821.wgt.RDat	CTA-384D8.36	22	50962355	50963209	0.05116	rs556873965	4.33	rs131804	2.24e-02	-5.75	0.188	1448	1	top1	0.022	2.7e-08	-0.188	0.851	0.006	0.919	0	0.074	0.001	ENSG00000272821	0.971253	1
PEC.BRAIN.RNASEQ.RSID	/stornext/Bioinf/data/lab_bahlo/users/gerring.z/twas/weights//PEC.BRAIN.RNASEQ.RSID/ENSG00000168268.wgt.RDat	NT5DC2	3	52558386	52569070	0.31589	rs183267927	3.01	rs78410573	7.03e-02	11.04	1.1890	810	36	enet	0.18	2.1e-60	0.18774	0.851	0	0.996	0	0.002	0.002	ENSG00000168268	0.971253	1
PEC.BRAIN.RNASEQ.RSID	/stornext/Bioinf/data/lab_bahlo/users/gerring.z/twas/weights//PEC.BRAIN.RNASEQ.RSID/ENSG00000249846.wgt.RDat	RP11-77P16.4	3	129831393	129839422	0.11513	rs185572347	3.86	rs73866384	3.90e-02	-8.92	-0.3190	1252	21	enet	0.075	2.7e-24	0.18806	0.851	0	0.979	0	0.02	0.001	ENSG00000249846	0.971253	1
PEC.BRAIN.RNASEQ.RSID	/stornext/Bioinf/data/lab_bahlo/users/gerring.z/twas/weights//PEC.BRAIN.RNASEQ.RSID/ENSG00000184178.wgt.RDat	SCFD2	4	53739149	54232242	0.04099	rs141123524	3.66	rs111853779	4.80e-04	-3.89	-0.3350	1800	1800	bslmm	0.007	0.0014	-0.1882	0.851	0.636	0.358	0.003	0.002	0.001	ENSG00000184178	0.971253	1
PEC.BRAIN.RNASEQ.RSID	/stornext/Bioinf/data/lab_bahlo/users/gerring.z/twas/weights//PEC.BRAIN.RNASEQ.RSID/ENSG00000173542.wgt.RDat	MOB1B	4	71768043	71888166	0.05318	rs184162881	-4.02	rs71599974	4.51e-02	8.06	-0.1880	1497	1	top1	0.045	3.6e-15	-0.188	0.851	0	0.992	0	0.007	0.001	ENSG00000173542	0.971253	1
PEC.BRAIN.RNASEQ.RSID	/stornext/Bioinf/data/lab_bahlo/users/gerring.z/twas/weights//PEC.BRAIN.RNASEQ.RSID/ENSG00000164237.wgt.RDat	CMBL	5	10275987	10308138	0.15144	rs72737009	3.681	rs6869756	2.87e-02	8.29	0.1210	1543	4	lasso	0.085	2.2e-27	0.18803	0.851	0	0.988	0	0.011	0.001	ENSG00000164237	0.971253	1
PEC.BRAIN.RNASEQ.RSID	/stornext/Bioinf/data/lab_bahlo/users/gerring.z/twas/weights//PEC.BRAIN.RNASEQ.RSID/ENSG00000165185.wgt.RDat	KIAA1958	9	115249127	115431677	0.1686	rs4602967	-2.66	rs10759580	2.33e-02	-7.18	-0.160	1768	24	enet	0.059	1.7e-19	-0.18796	0.851	0	0.995	0	0.004	0.001	ENSG00000165185	0.971253	1
PEC.BRAIN.RNASEQ.RSID	/stornext/Bioinf/data/lab_bahlo/users/gerring.z/twas/weights//PEC.BRAIN.RNASEQ.RSID/ENSG00000158077.wgt.RDat	NLRP14	11	7041677	7092539	0.11429	rs12365992	-3.34	rs12363808	5.37e-02	8.53	0.1600	1741	5	lasso	0.065	2.7e-21	-0.18627	0.852	0	0.992	0	0.007	0.001	ENSG00000158077	0.971626	1
PEC.BRAIN.RNASEQ.RSID	/stornext/Bioinf/data/lab_bahlo/users/gerring.z/twas/weights//PEC.BRAIN.RNASEQ.RSID/ENSG00000139436.wgt.RDat	GIT2	12	110367607	110434194	0.05381	rs117145318	3.41	rs12300276	2.50e-02	-6.31	-0.2080	1682	3	lasso	0.025	3.9e-09	0.18684	0.852	0	0.993	0	0.006	0.001	ENSG00000139436	0.971626	1
PEC.BRAIN.RNASEQ.RSID	/stornext/Bioinf/data/lab_bahlo/users/gerring.z/twas/weights//PEC.BRAIN.RNASEQ.RSID/ENSG00000127527.wgt.RDat	EPS15L1	19	16466050	16582896	0.08454	rs12973238	-3.35	rs62118141	5.23e-02	8.63	0.1870	1852	1	top1	0.052	2.4e-17	0.187	0.852	0	0.994	0	0.005	0.001	ENSG00000127527	0.971626	1
PEC.BRAIN.RNASEQ.RSID	/stornext/Bioinf/data/lab_bahlo/users/gerring.z/twas/weights//PEC.BRAIN.RNASEQ.RSID/ENSG00000260837.wgt.RDat	RP11-434B12.1	2	8861264	8862816	0.12512	rs149267321	-3.15	rs66749483	3.04e-02	-6.87	-0.2420	1207	1207	bslmm	0.055	4.8e-18	0.18648	0.852	0	0.996	0	0.003	0.001	ENSG00000260837	0.971626	1
PEC.BRAIN.RNASEQ.RSID	/stornext/Bioinf/data/lab_bahlo/users/gerring.z/twas/weights//PEC.BRAIN.RNASEQ.RSID/ENSG00000090989.wgt.RDat	EXOC1	4	56719782	56771200	0.13647	rs147544610	-3.28	rs73238393	5.36e-02	-8.91	0.0590	1807	1807	bslmm	0.066	1e-21	-0.18608	0.852	0	0.994	0	0.005	0.001	ENSG00000090989	0.971626	1
PEC.BRAIN.RNASEQ.RSID	/stornext/Bioinf/data/lab_bahlo/users/gerring.z/twas/weights//PEC.BRAIN.RNASEQ.RSID/ENSG00000178809.wgt.RDat	TRIM73	7	75024337	75040279	0.0426	rs112165876	3.01	rs7811626	-4.40e-04	-3.76	1.0960	885	885	bslmm	0.0053	0.0048	-0.186928	0.852	0.816	0.182	0.001	0	0	ENSG00000178809	0.971626	1
PEC.BRAIN.RNASEQ.RSID	/stornext/Bioinf/data/lab_bahlo/users/gerring.z/twas/weights//PEC.BRAIN.RNASEQ.RSID/ENSG00000155975.wgt.RDat	VPS37A	8	17104080	17159936	0.27664	rs79892387	3.83	rs10112427	1.26e-01	-13.96	-0.016	2382	37	enet	0.23	1.3e-75	0.18614	0.852	0	0.991	0	0.008	0.001	ENSG00000155975	0.971626	1
PEC.BRAIN.RNASEQ.RSID	/stornext/Bioinf/data/lab_bahlo/users/gerring.z/twas/weights//PEC.BRAIN.RNASEQ.RSID/ENSG00000112146.wgt.RDat	FBXO9	6	52916789	52965671	0.03719	rs142233149	3.24	rs2816347	1.97e-02	-5.92	1.168	1742	8	enet	0.024	7.6e-09	-0.18646	0.852084	0.002	0.988	0	0.009	0.002	ENSG00000112146	0.971626	1
PEC.BRAIN.RNASEQ.RSID	/stornext/Bioinf/data/lab_bahlo/users/gerring.z/twas/weights//PEC.BRAIN.RNASEQ.RSID/ENSG00000124226.wgt.RDat	RNF114	20	48552948	48570429	0.11101	rs634027	-3.19	rs2769979	9.78e-02	-11.51	-0.0490	1408	23	enet	0.14	5.8e-45	0.185753	0.852638	0	0.994	0	0.005	0.001	ENSG00000124226	0.971626	1
PEC.BRAIN.RNASEQ.RSID	/stornext/Bioinf/data/lab_bahlo/users/gerring.z/twas/weights//PEC.BRAIN.RNASEQ.RSID/ENSG00000230563.wgt.RDat	RP5-828H9.1	20	5451853	5455828	0.67658	rs6053277	3.76	rs6139750	5.11e-01	23.36	-0.1710	1852	12	lasso	0.52	4e-214	-0.185402	0.852914	0	0.987	0	0.012	0.001	ENSG00000230563	0.971626	1
PEC.BRAIN.RNASEQ.RSID	/stornext/Bioinf/data/lab_bahlo/users/gerring.z/twas/weights//PEC.BRAIN.RNASEQ.RSID/ENSG00000058804.wgt.RDat	NDC1	1	54231133	54304533	0.10369	rs2950262	4.20	rs1181153	4.35e-02	-8.29	0.42300	1262	13	enet	0.057	1e-18	-0.184942	0.853	0	0.952	0	0.047	0.001	ENSG00000058804	0.971626	1
PEC.BRAIN.RNASEQ.RSID	/stornext/Bioinf/data/lab_bahlo/users/gerring.z/twas/weights//PEC.BRAIN.RNASEQ.RSID/ENSG00000107611.wgt.RDat	CUBN	10	16865963	17171830	0.29734	rs7085659	4.31	rs7096692	6.76e-02	11.89	0.3710	2389	29	enet	0.23	6.1e-77	-0.18583	0.853	0	0.961	0	0.038	0.001	ENSG00000107611	0.971626	1
PEC.BRAIN.RNASEQ.RSID	/stornext/Bioinf/data/lab_bahlo/users/gerring.z/twas/weights//PEC.BRAIN.RNASEQ.RSID/ENSG00000137834.wgt.RDat	SMAD6	15	66994566	67074338	0.01742	rs112053501	3.29	rs34770766	-6.68e-04	-3.83	-0.3790	1774	13	enet	0.001	0.12	-0.18513	0.853	0.748	0.245	0.005	0.002	0	ENSG00000137834	0.971626	1
PEC.BRAIN.RNASEQ.RSID	/stornext/Bioinf/data/lab_bahlo/users/gerring.z/twas/weights//PEC.BRAIN.RNASEQ.RSID/ENSG00000188388.wgt.RDat	GOLGA6L3	15	85783703	85790410	0.13582	rs184001384	-2.88	rs55953445	4.10e-02	-7.57	-0.4240	1661	32	enet	0.055	2.5e-18	0.18481	0.853	0	0.996	0	0.003	0.001	ENSG00000188388	0.971626	1
PEC.BRAIN.RNASEQ.RSID	/stornext/Bioinf/data/lab_bahlo/users/gerring.z/twas/weights//PEC.BRAIN.RNASEQ.RSID/ENSG00000091640.wgt.RDat	SPAG7	17	4862521	4871167	0.31966	rs2309383	3.90	rs4790716	1.78e-01	15.52	-0.41800	1541	1541	bslmm	0.24	9.4e-83	0.18498	0.853	0	0.99	0	0.009	0.001	ENSG00000091640	0.971626	1
PEC.BRAIN.RNASEQ.RSID	/stornext/Bioinf/data/lab_bahlo/users/gerring.z/twas/weights//PEC.BRAIN.RNASEQ.RSID/ENSG00000197647.wgt.RDat	ZNF433	19	12125547	12146556	0.01556	rs57164304	-3.64	rs2112849	-7.15e-04	-3.50	-0.0160	1419	1419	blup	0.00031	0.23	0.184936	0.853	0.892	0.104	0.003	0	0	ENSG00000197647	0.971626	1
PEC.BRAIN.RNASEQ.RSID	/stornext/Bioinf/data/lab_bahlo/users/gerring.z/twas/weights//PEC.BRAIN.RNASEQ.RSID/ENSG00000234773.wgt.RDat	CTD-2666L21.1	19	12305830	12348582	0.08603	rs57164304	-3.64	rs111327833	3.87e-02	7.77	0.1850	1308	1	top1	0.039	3.3e-13	0.185	0.853	0	0.992	0	0.007	0.001	ENSG00000234773	0.971626	1
PEC.BRAIN.RNASEQ.RSID	/stornext/Bioinf/data/lab_bahlo/users/gerring.z/twas/weights//PEC.BRAIN.RNASEQ.RSID/ENSG00000221983.wgt.RDat	UBA52	19	18682540	18688360	0.16642	rs12981122	-4.70	rs55888366	1.14e-01	-12.63	-0.3470	1339	3	lasso	0.12	3.7e-38	0.185042	0.853	0	0.702	0	0.297	0.001	ENSG00000221983	0.971626	1
PEC.BRAIN.RNASEQ.RSID	/stornext/Bioinf/data/lab_bahlo/users/gerring.z/twas/weights//PEC.BRAIN.RNASEQ.RSID/ENSG00000270696.wgt.RDat	RP11-342K6.1	2	75887588	75889334	0.35751	rs80165840	3.11	rs2190356	2.98e-01	19.95	0.2640	1867	36	enet	0.31	2.7e-109	0.1851	0.853	0	0.991	0	0.008	0.001	ENSG00000270696	0.971626	1
PEC.BRAIN.RNASEQ.RSID	/stornext/Bioinf/data/lab_bahlo/users/gerring.z/twas/weights//PEC.BRAIN.RNASEQ.RSID/ENSG00000115685.wgt.RDat	PPP1R7	2	242088991	242123067	0.09596	rs112104313	3.96	rs6726954	2.54e-02	7.39	-0.1210	1733	2	lasso	0.055	4.2e-18	-0.18499	0.853	0	0.988	0	0.011	0.001	ENSG00000115685	0.971626	1
PEC.BRAIN.RNASEQ.RSID	/stornext/Bioinf/data/lab_bahlo/users/gerring.z/twas/weights//PEC.BRAIN.RNASEQ.RSID/ENSG00000138867.wgt.RDat	GUCD1	22	24936406	24951903	0.13588	rs77144800	3.45	rs1984310	6.91e-02	9.92	-0.391	1184	1184	bslmm	0.094	1.8e-30	-0.185897	0.853	0	0.996	0	0.003	0.001	ENSG00000138867	0.971626	1
PEC.BRAIN.RNASEQ.RSID	/stornext/Bioinf/data/lab_bahlo/users/gerring.z/twas/weights//PEC.BRAIN.RNASEQ.RSID/ENSG00000163684.wgt.RDat	RPP14	3	58291974	58310422	0.21604	rs138305028	-3.38	rs13080508	4.93e-02	10.33	-0.7420	1458	30	enet	0.14	1e-46	0.18557	0.853	0	0.995	0	0.004	0.001	ENSG00000163684	0.971626	1
PEC.BRAIN.RNASEQ.RSID	/stornext/Bioinf/data/lab_bahlo/users/gerring.z/twas/weights//PEC.BRAIN.RNASEQ.RSID/ENSG00000163964.wgt.RDat	PIGX	3	196366646	196462878	0.3999	rs56197150	3.89	rs35314545	2.20e-01	17.57	-0.0340	1653	1653	bslmm	0.34	4.5e-122	-0.18471	0.853	0	0.974	0	0.026	0.001	ENSG00000163964	0.971626	1
PEC.BRAIN.RNASEQ.RSID	/stornext/Bioinf/data/lab_bahlo/users/gerring.z/twas/weights//PEC.BRAIN.RNASEQ.RSID/ENSG00000213722.wgt.RDat	DDAH2	6	31694815	31698394	0.1565	rs2905708	-0.943	rs28366080	0.011	1.68	-0.185	40	1	top1	0.011	7.9e-05	-0.185	0.853	0.999	0.001	0	0	0	ENSG00000213722	0.971626	1
PEC.BRAIN.RNASEQ.RSID	/stornext/Bioinf/data/lab_bahlo/users/gerring.z/twas/weights//PEC.BRAIN.RNASEQ.RSID/ENSG00000196313.wgt.RDat	POM121	7	72349936	72421979	0.03589	rs7779494	3.29	rs144644837	7.58e-04	-4.07	0.4344	757	757	bslmm	0.0041	0.011	-0.185834	0.853	0.89	0.108	0.002	0	0	ENSG00000196313	0.971626	1
PEC.BRAIN.RNASEQ.RSID	/stornext/Bioinf/data/lab_bahlo/users/gerring.z/twas/weights//PEC.BRAIN.RNASEQ.RSID/ENSG00000122420.wgt.RDat	PTGFR	1	78769568	79005434	0.02932	rs10874001	4.64	rs12024239	3.31e-03	4.10	-0.37600	1909	11	enet	0.014	1.2e-05	-0.18375	0.854	0.241	0.261	0.234	0.253	0.011	ENSG00000122420	0.971927	1
PEC.BRAIN.RNASEQ.RSID	/stornext/Bioinf/data/lab_bahlo/users/gerring.z/twas/weights//PEC.BRAIN.RNASEQ.RSID/ENSG00000228198.wgt.RDat	OR2M3	1	248366332	248367392	0.21257	rs1538701	-3.84	rs12126459	6.80e-02	7.69	1.72400	1469	33	enet	0.089	1.1e-28	-0.184263	0.854	0	0.937	0	0.059	0.004	ENSG00000228198	0.971927	1
PEC.BRAIN.RNASEQ.RSID	/stornext/Bioinf/data/lab_bahlo/users/gerring.z/twas/weights//PEC.BRAIN.RNASEQ.RSID/ENSG00000103707.wgt.RDat	MTFMT	15	65294845	65321977	0.06675	rs117373615	-3.44	rs72740684	1.22e-02	5.37	-0.4750	1247	1247	bslmm	0.014	1.2e-05	0.18435	0.854	0.022	0.971	0	0.005	0.001	ENSG00000103707	0.971927	1
PEC.BRAIN.RNASEQ.RSID	/stornext/Bioinf/data/lab_bahlo/users/gerring.z/twas/weights//PEC.BRAIN.RNASEQ.RSID/ENSG00000140937.wgt.RDat	CDH11	16	64977656	65160015	0.04655	rs2966201	-3.93	rs74026233	5.48e-03	-4.35	-1.0470	1833	1833	bslmm	0.012	5e-05	0.183692	0.854	0.355	0.629	0.005	0.009	0.001	ENSG00000140937	0.971927	1
PEC.BRAIN.RNASEQ.RSID	/stornext/Bioinf/data/lab_bahlo/users/gerring.z/twas/weights//PEC.BRAIN.RNASEQ.RSID/ENSG00000083814.wgt.RDat	ZNF671	19	58231119	58238992	0.01528	rs111855557	-3.84	rs118051817	1.09e-04	-3.58	1.2180	1481	1481	bslmm	0.0024	0.043	0.184145	0.854	0.809	0.178	0.01	0.002	0.001	ENSG00000083814	0.971927	1
PEC.BRAIN.RNASEQ.RSID	/stornext/Bioinf/data/lab_bahlo/users/gerring.z/twas/weights//PEC.BRAIN.RNASEQ.RSID/ENSG00000162972.wgt.RDat	C2orf47	2	200820040	200873263	0.0226	rs296801	-3.56	rs4410273	1.14e-02	-4.65	-0.9400	1023	1023	blup	0.013	1.7e-05	0.18374	0.854	0.145	0.847	0.001	0.006	0.002	ENSG00000162972	0.971927	1
PEC.BRAIN.RNASEQ.RSID	/stornext/Bioinf/data/lab_bahlo/users/gerring.z/twas/weights//PEC.BRAIN.RNASEQ.RSID/ENSG00000178700.wgt.RDat	DHFRL1	3	93766680	93782233	0.39871	rs13090329	-5.21	rs56364604	1.65e-02	-6.53	1.3320	826	9	lasso	0.16	3.6e-52	-0.18391	0.854	0	0.075	0	0.925	0	ENSG00000178700	0.971927	1
PEC.BRAIN.RNASEQ.RSID	/stornext/Bioinf/data/lab_bahlo/users/gerring.z/twas/weights//PEC.BRAIN.RNASEQ.RSID/ENSG00000225892.wgt.RDat	RP11-384K6.2	4	119553429	119555914	0.03926	rs10004184	-2.85	rs115822103	3.48e-03	-4.94	-0.2480	1561	13	enet	0.016	2.6e-06	0.18428	0.854	0.11	0.882	0.001	0.006	0.002	ENSG00000225892	0.971927	1
PEC.BRAIN.RNASEQ.RSID	/stornext/Bioinf/data/lab_bahlo/users/gerring.z/twas/weights//PEC.BRAIN.RNASEQ.RSID/ENSG00000204516.wgt.RDat	MICB	6	31462658	31478901	0.20512	rs2905708	-0.943	rs2596463	0.036398	1.39	-0.184	40	1	top1	0.036	1.6e-12	-0.184	0.854	0.999	0.001	0	0	0	ENSG00000204516	0.971927	1
PEC.BRAIN.RNASEQ.RSID	/stornext/Bioinf/data/lab_bahlo/users/gerring.z/twas/weights//PEC.BRAIN.RNASEQ.RSID/ENSG00000105855.wgt.RDat	ITGB8	7	20370325	20455377	0.04818	rs35817736	-3.26	rs6944180	6.16e-03	-5.07	0.4940	1763	18	enet	0.0068	0.0016	-0.18385	0.854	0.043	0.95	0	0.006	0.001	ENSG00000105855	0.971927	1
PEC.BRAIN.RNASEQ.RSID	/stornext/Bioinf/data/lab_bahlo/users/gerring.z/twas/weights//PEC.BRAIN.RNASEQ.RSID/ENSG00000187260.wgt.RDat	WDR86	7	151072995	151107813	0.17734	rs7794875	3.90	rs730700	5.65e-02	9.24	0.0600	1394	1394	bslmm	0.077	4.8e-25	0.183866	0.854	0	0.99	0	0.009	0.001	ENSG00000187260	0.971927	1
PEC.BRAIN.RNASEQ.RSID	/stornext/Bioinf/data/lab_bahlo/users/gerring.z/twas/weights//PEC.BRAIN.RNASEQ.RSID/ENSG00000198959.wgt.RDat	TGM2	20	36756863	36794980	0.03161	rs73096488	3.25	rs6013985	1.04e-03	4.63	0.1350	1089	20	enet	0.0093	0.00026	0.183841	0.854138	0.107	0.888	0	0.003	0.001	ENSG00000198959	0.972008	1
PEC.BRAIN.RNASEQ.RSID	/stornext/Bioinf/data/lab_bahlo/users/gerring.z/twas/weights//PEC.BRAIN.RNASEQ.RSID/ENSG00000226145.wgt.RDat	AC022596.6	17	16721297	16725893	0.08667	rs11654168	3.42	rs59075054	1.82e-02	-6.79	-0.13138	1341	1341	bslmm	0.035	5.6e-12	-0.18229	0.855	0	0.996	0	0.003	0.001	ENSG00000226145	0.972227	1
PEC.BRAIN.RNASEQ.RSID	/stornext/Bioinf/data/lab_bahlo/users/gerring.z/twas/weights//PEC.BRAIN.RNASEQ.RSID/ENSG00000168961.wgt.RDat	LGALS9	17	25956824	25976586	0.04783	rs4496212	-2.38	rs1984547	7.05e-03	-5.74	0.09500	1310	1310	blup	0.017	1.1e-06	-0.18257	0.855	0.001	0.995	0	0.002	0.001	ENSG00000168961	0.972227	1
PEC.BRAIN.RNASEQ.RSID	/stornext/Bioinf/data/lab_bahlo/users/gerring.z/twas/weights//PEC.BRAIN.RNASEQ.RSID/ENSG00000028277.wgt.RDat	POU2F2	19	42590263	42700737	0.01337	rs117090502	3.05	rs117249295	5.15e-03	-4.12	-0.2970	714	714	bslmm	0.0067	0.0017	-0.18236	0.855	0.399	0.599	0.001	0.001	0.001	ENSG00000028277	0.972227	1
PEC.BRAIN.RNASEQ.RSID	/stornext/Bioinf/data/lab_bahlo/users/gerring.z/twas/weights//PEC.BRAIN.RNASEQ.RSID/ENSG00000229425.wgt.RDat	AJ006998.2	21	16742841	16774624	0.07681	rs1297263	4.20	rs8130709	-6.10e-04	-4.08	1.489	1068	1068	bslmm	0.016	1.8e-06	-0.18244	0.855	0.748	0.178	0.058	0.014	0.002	ENSG00000229425	0.972227	1
PEC.BRAIN.RNASEQ.RSID	/stornext/Bioinf/data/lab_bahlo/users/gerring.z/twas/weights//PEC.BRAIN.RNASEQ.RSID/ENSG00000183036.wgt.RDat	PCP4	21	41239243	41301322	0.18683	rs9976890	3.22	rs35208560	8.30e-02	-10.60	0.691	2000	44	enet	0.12	3.8e-38	-0.18221	0.855	0	0.993	0	0.006	0.001	ENSG00000183036	0.972227	1
PEC.BRAIN.RNASEQ.RSID	/stornext/Bioinf/data/lab_bahlo/users/gerring.z/twas/weights//PEC.BRAIN.RNASEQ.RSID/ENSG00000166862.wgt.RDat	CACNG2	22	36959968	37099603	0.06853	rs5756111	-4.05	rs5750270	3.23e-02	-7.37	0.418	1874	5	lasso	0.039	3e-13	-0.182415	0.855	0	0.985	0	0.014	0.001	ENSG00000166862	0.972227	1
PEC.BRAIN.RNASEQ.RSID	/stornext/Bioinf/data/lab_bahlo/users/gerring.z/twas/weights//PEC.BRAIN.RNASEQ.RSID/ENSG00000163632.wgt.RDat	C3orf49	3	63805038	63834312	0.01752	rs11915145	3.60	rs2130990	-2.50e-04	-4.17	1.0520	1213	1213	blup	0.0022	0.048	-0.18317	0.855	0.608	0.38	0.007	0.004	0.001	ENSG00000163632	0.972227	1
PEC.BRAIN.RNASEQ.RSID	/stornext/Bioinf/data/lab_bahlo/users/gerring.z/twas/weights//PEC.BRAIN.RNASEQ.RSID/ENSG00000109189.wgt.RDat	USP46	4	53457138	53525502	0.09046	rs62337945	-2.56	rs2061497	3.54e-03	-4.28	0.8790	1196	1196	bslmm	0.013	1.4e-05	-0.18313	0.855	0.364	0.631	0.001	0.002	0.001	ENSG00000109189	0.972227	1
PEC.BRAIN.RNASEQ.RSID	/stornext/Bioinf/data/lab_bahlo/users/gerring.z/twas/weights//PEC.BRAIN.RNASEQ.RSID/ENSG00000231500.wgt.RDat	RPS18	6	33239787	33244287	0.46559	rs112538398	4.167	rs112199989	0.30585	-20.12	0.427	886	5	lasso	0.33	4.2e-115	-0.1833	0.855	0	0.943	0	0.056	0.001	ENSG00000231500	0.972227	1
PEC.BRAIN.RNASEQ.RSID	/stornext/Bioinf/data/lab_bahlo/users/gerring.z/twas/weights//PEC.BRAIN.RNASEQ.RSID/ENSG00000188386.wgt.RDat	PPP3R2	9	104353897	104357283	0.0304	rs10118878	-3.45	rs58830774	8.55e-03	-4.86	0.183	1709	1	top1	0.0086	0.00045	-0.183	0.855	0.37	0.611	0.007	0.011	0.001	ENSG00000188386	0.972227	1
PEC.BRAIN.RNASEQ.RSID	/stornext/Bioinf/data/lab_bahlo/users/gerring.z/twas/weights//PEC.BRAIN.RNASEQ.RSID/ENSG00000261003.wgt.RDat	RP1-140C12.2	6	170723227	170728413	0.42031	rs139731201	-2.70	rs6456205	2.25e-01	17.48	1.063	1154	35	enet	0.3	7.1e-104	0.18241	0.855258	0	0.996	0	0.002	0.002	ENSG00000261003	0.972298	1
PEC.BRAIN.RNASEQ.RSID	/stornext/Bioinf/data/lab_bahlo/users/gerring.z/twas/weights//PEC.BRAIN.RNASEQ.RSID/ENSG00000000457.wgt.RDat	SCYL3	1	169818772	169863408	0.0375	rs180974951	-3.20	rs12132633	2.59e-02	-6.35	-0.05000	1875	3	lasso	0.032	2.5e-11	-0.181011	0.856	0	0.996	0	0.003	0.001	ENSG00000000457	0.972298	1
PEC.BRAIN.RNASEQ.RSID	/stornext/Bioinf/data/lab_bahlo/users/gerring.z/twas/weights//PEC.BRAIN.RNASEQ.RSID/ENSG00000165449.wgt.RDat	SLC16A9	10	61410523	61495760	0.05424	rs113749870	-3.23	rs55826266	9.45e-03	5.16	0.8970	1558	1558	bslmm	0.013	2.5e-05	-0.18105	0.856	0.08	0.914	0	0.004	0.001	ENSG00000165449	0.972298	1
PEC.BRAIN.RNASEQ.RSID	/stornext/Bioinf/data/lab_bahlo/users/gerring.z/twas/weights//PEC.BRAIN.RNASEQ.RSID/ENSG00000078902.wgt.RDat	TOLLIP	11	1295601	1330884	0.0737	rs11602217	4.17	rs2334755	2.64e-02	-6.31	0.1280	2051	2051	bslmm	0.033	1.2e-11	0.18168	0.856	0	0.978	0	0.021	0.001	ENSG00000078902	0.972298	1
PEC.BRAIN.RNASEQ.RSID	/stornext/Bioinf/data/lab_bahlo/users/gerring.z/twas/weights//PEC.BRAIN.RNASEQ.RSID/ENSG00000110435.wgt.RDat	PDHX	11	34937376	35042138	0.199	rs72917036	-3.59	rs2102475	7.28e-02	10.14	-0.2330	1769	1769	bslmm	0.12	6e-38	0.18164	0.856	0	0.993	0	0.006	0.001	ENSG00000110435	0.972298	1
PEC.BRAIN.RNASEQ.RSID	/stornext/Bioinf/data/lab_bahlo/users/gerring.z/twas/weights//PEC.BRAIN.RNASEQ.RSID/ENSG00000257763.wgt.RDat	OR5BK1P	12	48749575	48750397	0.02921	rs7296987	-2.98	rs2732454	1.56e-02	4.86	0.1820	1666	1	top1	0.016	3.1e-06	0.182	0.856	0.374	0.622	0.001	0.002	0.001	ENSG00000257763	0.972298	1
PEC.BRAIN.RNASEQ.RSID	/stornext/Bioinf/data/lab_bahlo/users/gerring.z/twas/weights//PEC.BRAIN.RNASEQ.RSID/ENSG00000236532.wgt.RDat	AL035610.2	21	29488413	29600986	0.07198	rs12482524	-4.17	rs78079893	3.26e-02	-5.91	2.029	1932	8	lasso	0.036	1.6e-12	0.18165	0.856	0.001	0.949	0	0.047	0.003	ENSG00000236532	0.972298	1
PEC.BRAIN.RNASEQ.RSID	/stornext/Bioinf/data/lab_bahlo/users/gerring.z/twas/weights//PEC.BRAIN.RNASEQ.RSID/ENSG00000189295.wgt.RDat	ANKRD62P1-PARP4P3	22	17134956	17160374	0.07054	rs5748872	-4.09	rs5748586	1.46e-02	5.15	-0.017	669	24	enet	0.021	7e-08	-0.181098	0.856	0.066	0.925	0.001	0.008	0.001	ENSG00000189295	0.972298	1
PEC.BRAIN.RNASEQ.RSID	/stornext/Bioinf/data/lab_bahlo/users/gerring.z/twas/weights//PEC.BRAIN.RNASEQ.RSID/ENSG00000008226.wgt.RDat	DLEC1	3	38080696	38165516	0.07528	rs139779765	3.02	rs9866340	5.20e-02	-8.43	-0.1810	1215	1	top1	0.052	3e-17	0.181	0.856	0	0.996	0	0.003	0.001	ENSG00000008226	0.972298	1
PEC.BRAIN.RNASEQ.RSID	/stornext/Bioinf/data/lab_bahlo/users/gerring.z/twas/weights//PEC.BRAIN.RNASEQ.RSID/ENSG00000168356.wgt.RDat	SCN11A	3	38887260	38992052	0.17951	rs189300791	3.34	rs13095196	1.40e-01	13.65	0.3130	1617	27	lasso	0.19	9.5e-64	0.18179	0.856	0	0.996	0	0.003	0.001	ENSG00000168356	0.972298	1
PEC.BRAIN.RNASEQ.RSID	/stornext/Bioinf/data/lab_bahlo/users/gerring.z/twas/weights//PEC.BRAIN.RNASEQ.RSID/ENSG00000083720.wgt.RDat	OXCT1	5	41730167	41870621	0.05015	rs77306801	-2.467	rs79302831	2.36e-02	-5.94	0.1810	1501	1	top1	0.024	1.2e-08	-0.181	0.856	0.002	0.995	0	0.002	0.001	ENSG00000083720	0.972298	1
PEC.BRAIN.RNASEQ.RSID	/stornext/Bioinf/data/lab_bahlo/users/gerring.z/twas/weights//PEC.BRAIN.RNASEQ.RSID/ENSG00000230561.wgt.RDat	CTC-228N24.1	5	127039082	127277326	0.0164	rs189000969	-3.473	rs111942	4.10e-03	-4.24	-0.1820	1424	1	top1	0.0041	0.011	0.182	0.856	0.88	0.116	0.004	0	0	ENSG00000230561	0.972298	1
PEC.BRAIN.RNASEQ.RSID	/stornext/Bioinf/data/lab_bahlo/users/gerring.z/twas/weights//PEC.BRAIN.RNASEQ.RSID/ENSG00000147894.wgt.RDat	C9orf72	9	27546544	27573864	0.2985	rs186912050	3.35	rs1031153	1.73e-01	-14.44	-0.629	1754	28	enet	0.21	3.2e-71	-0.1819	0.856	0	0.993	0	0.006	0.001	ENSG00000147894	0.972298	1
PEC.BRAIN.RNASEQ.RSID	/stornext/Bioinf/data/lab_bahlo/users/gerring.z/twas/weights//PEC.BRAIN.RNASEQ.RSID/ENSG00000271833.wgt.RDat	RP11-356B19.11	9	130129049	130129676	0.0482	rs2253929	-2.74	rs9792423	1.46e-02	-5.40	-0.513	879	3	lasso	0.026	2.3e-09	0.18177	0.856	0.016	0.98	0	0.003	0.002	ENSG00000271833	0.972298	1
PEC.BRAIN.RNASEQ.RSID	/stornext/Bioinf/data/lab_bahlo/users/gerring.z/twas/weights//PEC.BRAIN.RNASEQ.RSID/ENSG00000271888.wgt.RDat	RP11-560J1.2	6	15244154	15245231	0.02559	rs2661089	-4.16	rs9367871	2.97e-03	3.94	1.661	1533	1533	bslmm	0.0064	0.0021	0.18092	0.856427	0.814	0.146	0.033	0.006	0.001	ENSG00000271888	0.972521	1
PEC.BRAIN.RNASEQ.RSID	/stornext/Bioinf/data/lab_bahlo/users/gerring.z/twas/weights//PEC.BRAIN.RNASEQ.RSID/ENSG00000178878.wgt.RDat	APOLD1	12	12878851	12982909	0.03272	rs190879403	3.88	rs186314219	5.02e-03	4.22	0.2370	1426	2	lasso	0.0078	0.00077	0.17965	0.857	0.716	0.271	0.009	0.003	0.001	ENSG00000178878	0.972521	1
PEC.BRAIN.RNASEQ.RSID	/stornext/Bioinf/data/lab_bahlo/users/gerring.z/twas/weights//PEC.BRAIN.RNASEQ.RSID/ENSG00000205352.wgt.RDat	PRR13	12	53835389	53840429	0.03054	rs79334415	-3.12	rs35437931	8.93e-03	5.13	-0.2110	1086	1086	blup	0.011	0.00011	0.17971	0.857	0.013	0.984	0	0.002	0.001	ENSG00000205352	0.972521	1
PEC.BRAIN.RNASEQ.RSID	/stornext/Bioinf/data/lab_bahlo/users/gerring.z/twas/weights//PEC.BRAIN.RNASEQ.RSID/ENSG00000065357.wgt.RDat	DGKA	12	56321103	56347811	0.14689	rs705696	-3.60	rs10783774	2.64e-02	-6.66	-1.0330	700	5	lasso	0.072	2.7e-23	0.17998	0.857	0	0.995	0	0.004	0.002	ENSG00000065357	0.972521	1
PEC.BRAIN.RNASEQ.RSID	/stornext/Bioinf/data/lab_bahlo/users/gerring.z/twas/weights//PEC.BRAIN.RNASEQ.RSID/ENSG00000197535.wgt.RDat	MYO5A	15	52599480	52821247	0.13076	rs11635099	-3.31	rs79732515	4.47e-02	-8.36	-0.0180	1487	10	lasso	0.069	1.3e-22	-0.18041	0.857	0	0.996	0	0.003	0.001	ENSG00000197535	0.972521	1
PEC.BRAIN.RNASEQ.RSID	/stornext/Bioinf/data/lab_bahlo/users/gerring.z/twas/weights//PEC.BRAIN.RNASEQ.RSID/ENSG00000028116.wgt.RDat	VRK2	2	58134786	58387055	0.06397	rs2678884	-3.88	rs6711762	1.21e-02	4.74	0.8240	1479	6	lasso	0.023	1.5e-08	-0.18	0.857	0.164	0.77	0.011	0.051	0.004	ENSG00000028116	0.972521	1
PEC.BRAIN.RNASEQ.RSID	/stornext/Bioinf/data/lab_bahlo/users/gerring.z/twas/weights//PEC.BRAIN.RNASEQ.RSID/ENSG00000177873.wgt.RDat	ZNF619	3	40518604	40531727	0.04235	rs79321242	3.71	rs60249586	6.00e-03	4.56	1.2350	1064	1064	bslmm	0.011	7.9e-05	0.17995	0.857	0.319	0.676	0.001	0.003	0.001	ENSG00000177873	0.972521	1
PEC.BRAIN.RNASEQ.RSID	/stornext/Bioinf/data/lab_bahlo/users/gerring.z/twas/weights//PEC.BRAIN.RNASEQ.RSID/ENSG00000163377.wgt.RDat	FAM19A4	3	68780917	68981761	0.06868	rs1388490	-3.65	rs6549140	3.58e-02	7.68	0.0990	1800	3	lasso	0.041	5.1e-14	0.18038	0.857	0	0.991	0	0.007	0.001	ENSG00000163377	0.972521	1
PEC.BRAIN.RNASEQ.RSID	/stornext/Bioinf/data/lab_bahlo/users/gerring.z/twas/weights//PEC.BRAIN.RNASEQ.RSID/ENSG00000072840.wgt.RDat	EVC	4	5712924	5830772	0.05582	rs190115343	-3.50	rs58912708	4.45e-03	-4.80	0.4390	2071	9	enet	0.0097	0.0002	-0.18079	0.857	0.358	0.635	0.002	0.004	0.001	ENSG00000072840	0.972521	1
PEC.BRAIN.RNASEQ.RSID	/stornext/Bioinf/data/lab_bahlo/users/gerring.z/twas/weights//PEC.BRAIN.RNASEQ.RSID/ENSG00000183783.wgt.RDat	KCTD8	4	44175926	44450824	0.07057	rs147218654	-3.78	rs9995274	9.71e-03	5.04	-0.9870	2307	24	enet	0.018	4.5e-07	-0.17988	0.857	0.079	0.901	0.001	0.016	0.003	ENSG00000183783	0.972521	1
PEC.BRAIN.RNASEQ.RSID	/stornext/Bioinf/data/lab_bahlo/users/gerring.z/twas/weights//PEC.BRAIN.RNASEQ.RSID/ENSG00000183439.wgt.RDat	TRIM61	4	165875598	165898820	0.12002	rs144433052	3.19	rs12509081	6.76e-02	9.88	1.6760	2138	6	lasso	0.099	6.9e-32	0.18014	0.857	0	0.991	0	0.005	0.004	ENSG00000183439	0.972521	1
PEC.BRAIN.RNASEQ.RSID	/stornext/Bioinf/data/lab_bahlo/users/gerring.z/twas/weights//PEC.BRAIN.RNASEQ.RSID/ENSG00000106524.wgt.RDat	ANKMY2	7	16639401	16685442	0.20922	rs117789882	-2.82	rs2286225	1.31e-01	13.35	0.8540	1716	10	lasso	0.15	1.2e-47	0.17974	0.857	0	0.995	0	0.004	0.001	ENSG00000106524	0.972521	1
PEC.BRAIN.RNASEQ.RSID	/stornext/Bioinf/data/lab_bahlo/users/gerring.z/twas/weights//PEC.BRAIN.RNASEQ.RSID/ENSG00000160783.wgt.RDat	PMF1	1	156182784	156212874	0.01975	rs951964	2.96	rs2842866	-3.68e-04	3.53	0.85900	827	8	enet	0.005	0.0057	0.178325	0.858	0.883	0.115	0.002	0	0	ENSG00000160783	0.972798	1
PEC.BRAIN.RNASEQ.RSID	/stornext/Bioinf/data/lab_bahlo/users/gerring.z/twas/weights//PEC.BRAIN.RNASEQ.RSID/ENSG00000244393.wgt.RDat	RP11-592B15.3	10	51253146	51371338	0.30102	rs7093312	-3.27	rs61847077	1.25e-01	13.03	0.1789	644	1	top1	0.12	2.6e-40	0.17892	0.858	0	0.994	0	0.005	0.001	ENSG00000244393	0.972798	1
PEC.BRAIN.RNASEQ.RSID	/stornext/Bioinf/data/lab_bahlo/users/gerring.z/twas/weights//PEC.BRAIN.RNASEQ.RSID/ENSG00000181894.wgt.RDat	ZNF329	19	58637619	58666477	0.1635	rs111855557	-3.84	rs176981	5.58e-02	-9.75	0.8700	1252	1252	bslmm	0.11	2.9e-34	0.178619	0.858	0	0.976	0	0.023	0.001	ENSG00000181894	0.972798	1
PEC.BRAIN.RNASEQ.RSID	/stornext/Bioinf/data/lab_bahlo/users/gerring.z/twas/weights//PEC.BRAIN.RNASEQ.RSID/ENSG00000182902.wgt.RDat	SLC25A18	22	18043139	18073760	0.02994	rs5748872	-4.09	rs695291	-6.20e-04	-3.52	-0.250	1876	1876	blup	0.0027	0.032	-0.179155	0.858	0.859	0.127	0.012	0.002	0	ENSG00000182902	0.972798	1
PEC.BRAIN.RNASEQ.RSID	/stornext/Bioinf/data/lab_bahlo/users/gerring.z/twas/weights//PEC.BRAIN.RNASEQ.RSID/ENSG00000100036.wgt.RDat	SLC35E4	22	31031639	31065003	0.0285	rs5753486	3.58	rs34691190	-6.52e-04	-3.53	-1.009	1473	1473	bslmm	0.0025	0.038	0.178711	0.858	0.873	0.121	0.005	0.001	0	ENSG00000100036	0.972798	1
PEC.BRAIN.RNASEQ.RSID	/stornext/Bioinf/data/lab_bahlo/users/gerring.z/twas/weights//PEC.BRAIN.RNASEQ.RSID/ENSG00000104413.wgt.RDat	ESRP1	8	95653302	95719694	0.17213	rs191689191	-3.42	rs66477120	1.23e-01	-13.49	0.324	1842	25	enet	0.18	3e-58	-0.17867	0.858	0	0.995	0	0.004	0.001	ENSG00000104413	0.972798	1
PEC.BRAIN.RNASEQ.RSID	/stornext/Bioinf/data/lab_bahlo/users/gerring.z/twas/weights//PEC.BRAIN.RNASEQ.RSID/ENSG00000243961.wgt.RDat	RP5-839B4.8	20	9966736	9987764	0.04306	rs6039871	3.28	rs6118788	2.01e-02	5.88	-0.1400	1557	4	lasso	0.021	6.7e-08	-0.17812	0.858629	0	0.994	0	0.005	0.001	ENSG00000243961	0.972798	1
PEC.BRAIN.RNASEQ.RSID	/stornext/Bioinf/data/lab_bahlo/users/gerring.z/twas/weights//PEC.BRAIN.RNASEQ.RSID/ENSG00000182004.wgt.RDat	SNRPE	1	203830731	203839678	0.06135	rs4971219	-3.11	rs9970496	4.20e-02	7.68	0.05800	1466	1466	bslmm	0.043	1.2e-14	0.177867	0.859	0	0.995	0	0.004	0.001	ENSG00000182004	0.972798	1
PEC.BRAIN.RNASEQ.RSID	/stornext/Bioinf/data/lab_bahlo/users/gerring.z/twas/weights//PEC.BRAIN.RNASEQ.RSID/ENSG00000095713.wgt.RDat	CRTAC1	10	99624757	99790585	0.12385	rs112034022	4.20	rs7915969	8.78e-02	-10.87	0.1780	1338	1	top1	0.088	2.1e-28	-0.178	0.859	0	0.973	0	0.026	0.001	ENSG00000095713	0.972798	1
PEC.BRAIN.RNASEQ.RSID	/stornext/Bioinf/data/lab_bahlo/users/gerring.z/twas/weights//PEC.BRAIN.RNASEQ.RSID/ENSG00000181234.wgt.RDat	TMEM132C	12	128751948	129192460	0.18176	rs2699097	-3.79	rs7966433	5.51e-02	8.65	-0.1390	2372	2372	bslmm	0.076	1.5e-24	-0.17718	0.859	0	0.976	0	0.023	0.001	ENSG00000181234	0.972798	1
PEC.BRAIN.RNASEQ.RSID	/stornext/Bioinf/data/lab_bahlo/users/gerring.z/twas/weights//PEC.BRAIN.RNASEQ.RSID/ENSG00000119661.wgt.RDat	DNAL1	14	74111578	74170435	0.20887	rs214269	4.78	rs17129418	4.38e-02	-7.70	-0.7770	1748	42	enet	0.091	2.3e-29	0.177705	0.859	0	0.77	0	0.229	0.001	ENSG00000119661	0.972798	1
PEC.BRAIN.RNASEQ.RSID	/stornext/Bioinf/data/lab_bahlo/users/gerring.z/twas/weights//PEC.BRAIN.RNASEQ.RSID/ENSG00000259797.wgt.RDat	RP11-96D1.3	16	68350704	68352939	0.01857	rs148073592	2.70	rs13333801	-7.40e-04	-3.15	-0.0240	1119	1119	bslmm	0.0031	0.025	0.177821	0.859	0.921	0.076	0.003	0	0	ENSG00000259797	0.972798	1
PEC.BRAIN.RNASEQ.RSID	/stornext/Bioinf/data/lab_bahlo/users/gerring.z/twas/weights//PEC.BRAIN.RNASEQ.RSID/ENSG00000105072.wgt.RDat	C19orf44	19	16607122	16632163	0.20124	rs12973238	-3.35	rs10409401	1.58e-01	-14.69	0.1970	1541	1541	bslmm	0.16	2.8e-53	-0.177463	0.859	0	0.995	0	0.004	0.001	ENSG00000105072	0.972798	1
PEC.BRAIN.RNASEQ.RSID	/stornext/Bioinf/data/lab_bahlo/users/gerring.z/twas/weights//PEC.BRAIN.RNASEQ.RSID/ENSG00000138823.wgt.RDat	MTTP	4	100484918	100545156	0.05557	rs1826908	-4.98	rs4699758	9.96e-03	-5.39	-0.6490	1827	8	enet	0.012	3.4e-05	0.17748	0.859	0.004	0.426	0.005	0.564	0.001	ENSG00000138823	0.972798	1
PEC.BRAIN.RNASEQ.RSID	/stornext/Bioinf/data/lab_bahlo/users/gerring.z/twas/weights//PEC.BRAIN.RNASEQ.RSID/ENSG00000067248.wgt.RDat	DHX29	5	54552073	54603550	0.01372	rs143546802	2.364	rs11747495	3.24e-03	-4.18	0.7030	1716	1716	blup	0.007	0.0013	0.17817	0.859	0.129	0.867	0	0.003	0.001	ENSG00000067248	0.972798	1
PEC.BRAIN.RNASEQ.RSID	/stornext/Bioinf/data/lab_bahlo/users/gerring.z/twas/weights//PEC.BRAIN.RNASEQ.RSID/ENSG00000113658.wgt.RDat	SMAD5	5	135468534	135524435	0.03828	rs115723973	2.960	rs13169016	2.15e-02	-5.83	-0.1780	1648	1	top1	0.022	5e-08	0.178	0.859	0.004	0.992	0	0.003	0.001	ENSG00000113658	0.972798	1
PEC.BRAIN.RNASEQ.RSID	/stornext/Bioinf/data/lab_bahlo/users/gerring.z/twas/weights//PEC.BRAIN.RNASEQ.RSID/ENSG00000237441.wgt.RDat	RGL2	6	33259431	33267101	0.02788	rs112538398	4.167	rs9277988	0.024625	6.02	-0.178	924	1	top1	0.025	5.9e-09	-0.178	0.859	0.001	0.942	0	0.056	0.001	ENSG00000237441	0.972798	1
PEC.BRAIN.RNASEQ.RSID	/stornext/Bioinf/data/lab_bahlo/users/gerring.z/twas/weights//PEC.BRAIN.RNASEQ.RSID/ENSG00000030110.wgt.RDat	BAK1	6	33540329	33548019	0.09205	rs112538398	4.167	rs511515	0.057565	8.88	-0.743	1477	3	lasso	0.062	2.2e-20	0.1775	0.859	0	0.941	0	0.057	0.001	ENSG00000030110	0.972798	1
PEC.BRAIN.RNASEQ.RSID	/stornext/Bioinf/data/lab_bahlo/users/gerring.z/twas/weights//PEC.BRAIN.RNASEQ.RSID/ENSG00000174368.wgt.RDat	PMS2P2	7	74880905	74988262	0.12493	rs112165876	3.01	rs6979377	6.83e-02	-9.69	-0.3930	846	5	lasso	0.091	2.3e-29	-0.177221	0.859	0	0.997	0	0.002	0.001	ENSG00000174368	0.972798	1
PEC.BRAIN.RNASEQ.RSID	/stornext/Bioinf/data/lab_bahlo/users/gerring.z/twas/weights//PEC.BRAIN.RNASEQ.RSID/ENSG00000106299.wgt.RDat	WASL	7	123321989	123389121	0.04928	rs10487815	3.04	rs12673151	2.29e-03	-3.88	0.3700	1345	1345	bslmm	0.004	0.012	0.178157	0.859	0.756	0.241	0.002	0.001	0	ENSG00000106299	0.972798	1
PEC.BRAIN.RNASEQ.RSID	/stornext/Bioinf/data/lab_bahlo/users/gerring.z/twas/weights//PEC.BRAIN.RNASEQ.RSID/ENSG00000143450.wgt.RDat	OAZ3	1	151735445	151743808	0.02242	rs11204837	-4.00	rs116693117	-7.53e-04	-3.81	1.07766	844	844	bslmm	0.0063	0.0023	0.176076	0.86	0.893	0.074	0.029	0.002	0.001	ENSG00000143450	0.972798	1
PEC.BRAIN.RNASEQ.RSID	/stornext/Bioinf/data/lab_bahlo/users/gerring.z/twas/weights//PEC.BRAIN.RNASEQ.RSID/ENSG00000148671.wgt.RDat	ADIRF	10	88727949	88743691	0.16563	rs11202065	4.14	rs4281405	6.23e-02	9.20	-0.2220	1284	19	enet	0.082	1.1e-26	0.1766	0.86	0	0.97	0	0.029	0.001	ENSG00000148671	0.972798	1
PEC.BRAIN.RNASEQ.RSID	/stornext/Bioinf/data/lab_bahlo/users/gerring.z/twas/weights//PEC.BRAIN.RNASEQ.RSID/ENSG00000270903.wgt.RDat	HNRNPA3P9	11	32613339	32614317	0.01809	rs76547171	3.78	rs1352178	2.77e-03	-4.39	-0.3100	1788	1788	bslmm	0.0043	0.0096	-0.17638	0.86	0.261	0.732	0.002	0.004	0.001	ENSG00000270903	0.972798	1
PEC.BRAIN.RNASEQ.RSID	/stornext/Bioinf/data/lab_bahlo/users/gerring.z/twas/weights//PEC.BRAIN.RNASEQ.RSID/ENSG00000111554.wgt.RDat	MDM1	12	68666223	68726161	0.16148	rs7487518	3.14	rs2046067	7.85e-02	10.28	0.2610	1310	3	lasso	0.093	6.8e-30	0.17669	0.86	0	0.995	0	0.004	0.001	ENSG00000111554	0.972798	1
PEC.BRAIN.RNASEQ.RSID	/stornext/Bioinf/data/lab_bahlo/users/gerring.z/twas/weights//PEC.BRAIN.RNASEQ.RSID/ENSG00000180481.wgt.RDat	GLIPR1L2	12	75784850	75826468	0.50397	rs11180551	3.42	rs4583012	6.43e-01	-29.13	0.0590	1250	70	enet	0.65	9.1e-307	-0.17641	0.86	0	0.996	0	0.003	0.001	ENSG00000180481	0.972798	1
PEC.BRAIN.RNASEQ.RSID	/stornext/Bioinf/data/lab_bahlo/users/gerring.z/twas/weights//PEC.BRAIN.RNASEQ.RSID/ENSG00000176268.wgt.RDat	CYCSP34	13	41437735	41438038	0.0332	rs61963135	3.09	rs9532595	-7.18e-04	4.24	0.19800	1302	1302	blup	0.0068	0.0016	-0.176781	0.86	0.114	0.879	0.001	0.005	0.001	ENSG00000176268	0.972798	1
PEC.BRAIN.RNASEQ.RSID	/stornext/Bioinf/data/lab_bahlo/users/gerring.z/twas/weights//PEC.BRAIN.RNASEQ.RSID/ENSG00000108591.wgt.RDat	DRG2	17	17991200	18011285	0.085	rs11655029	-5.01	rs4925139	5.39e-02	-8.68	-0.98400	813	10	lasso	0.065	3e-21	-0.17682	0.86	0	0.171	0	0.828	0	ENSG00000108591	0.972798	1
PEC.BRAIN.RNASEQ.RSID	/stornext/Bioinf/data/lab_bahlo/users/gerring.z/twas/weights//PEC.BRAIN.RNASEQ.RSID/ENSG00000134765.wgt.RDat	DSC1	18	28709199	28742819	0.5885	rs72639472	3.99	rs1816632	0.589	-27.94	-0.375	1306	32	enet	0.62	6.2e-282	0.17663	0.86	0	0.992	0	0.007	0.001	ENSG00000134765	0.972798	1
PEC.BRAIN.RNASEQ.RSID	/stornext/Bioinf/data/lab_bahlo/users/gerring.z/twas/weights//PEC.BRAIN.RNASEQ.RSID/ENSG00000079385.wgt.RDat	CEACAM1	19	43011456	43065386	0.03039	rs138988972	3.04	rs112208403	6.84e-04	-3.71	-0.6650	603	603	blup	0.0047	0.0071	0.17639	0.86	0.785	0.214	0.001	0	0	ENSG00000079385	0.972798	1
PEC.BRAIN.RNASEQ.RSID	/stornext/Bioinf/data/lab_bahlo/users/gerring.z/twas/weights//PEC.BRAIN.RNASEQ.RSID/ENSG00000136531.wgt.RDat	SCN2A	2	166095912	166248818	0.03259	rs116760835	-2.97	rs12692763	2.82e-03	-4.91	-0.1660	1376	1376	bslmm	0.011	7.9e-05	0.17679	0.86	0.096	0.899	0	0.003	0.002	ENSG00000136531	0.972798	1
PEC.BRAIN.RNASEQ.RSID	/stornext/Bioinf/data/lab_bahlo/users/gerring.z/twas/weights//PEC.BRAIN.RNASEQ.RSID/ENSG00000115942.wgt.RDat	ORC2	2	201773696	201828403	0.03231	rs183974007	2.90	rs67295711	1.60e-02	-5.21	-0.1760	1027	1	top1	0.016	2.4e-06	0.176	0.86	0.098	0.899	0	0.002	0.001	ENSG00000115942	0.972798	1
PEC.BRAIN.RNASEQ.RSID	/stornext/Bioinf/data/lab_bahlo/users/gerring.z/twas/weights//PEC.BRAIN.RNASEQ.RSID/ENSG00000250802.wgt.RDat	ZBED3-AS1	5	76382565	76462734	0.07012	rs77761512	-3.770	rs72763298	3.66e-03	4.56	1.3400	1541	1541	blup	0.024	6.5e-09	-0.17673	0.86	0.219	0.764	0.003	0.011	0.003	ENSG00000250802	0.972798	1
PEC.BRAIN.RNASEQ.RSID	/stornext/Bioinf/data/lab_bahlo/users/gerring.z/twas/weights//PEC.BRAIN.RNASEQ.RSID/ENSG00000121005.wgt.RDat	CRISPLD1	8	75896750	75946793	0.1141	rs17374609	3.18	rs7821697	7.22e-02	-11.05	-0.063	1700	33	enet	0.11	1.1e-36	0.17574	0.86	0	0.992	0	0.007	0.001	ENSG00000121005	0.972798	1
PEC.BRAIN.RNASEQ.RSID	/stornext/Bioinf/data/lab_bahlo/users/gerring.z/twas/weights//PEC.BRAIN.RNASEQ.RSID/ENSG00000164930.wgt.RDat	FZD6	8	104310661	104345094	0.34576	rs7827695	3.74	rs827537	1.75e-01	-15.40	-0.404	1985	52	enet	0.21	2.4e-70	0.17679	0.86	0	0.983	0	0.016	0.001	ENSG00000164930	0.972798	1
PEC.BRAIN.RNASEQ.RSID	/stornext/Bioinf/data/lab_bahlo/users/gerring.z/twas/weights//PEC.BRAIN.RNASEQ.RSID/ENSG00000254473.wgt.RDat	RP11-522I20.3	9	86322509	86328293	0.1318	rs181382387	3.53	rs12235741	8.51e-02	10.81	0.316	1454	4	lasso	0.11	8.6e-36	0.17666	0.86	0	0.992	0	0.007	0.001	ENSG00000254473	0.972798	1
PEC.BRAIN.RNASEQ.RSID	/stornext/Bioinf/data/lab_bahlo/users/gerring.z/twas/weights//PEC.BRAIN.RNASEQ.RSID/ENSG00000135837.wgt.RDat	CEP350	1	179923873	180084015	0.032	rs72704470	-3.48	rs1281384	1.44e-02	5.01	0.17500	2032	1	top1	0.014	7.5e-06	0.175	0.861	0.224	0.77	0.001	0.004	0.001	ENSG00000135837	0.972798	1
PEC.BRAIN.RNASEQ.RSID	/stornext/Bioinf/data/lab_bahlo/users/gerring.z/twas/weights//PEC.BRAIN.RNASEQ.RSID/ENSG00000224886.wgt.RDat	BEND3P3	10	81444250	81444739	0.02546	rs151184786	-2.57	rs140043086	-7.49e-06	-4.52	0.0960	2156	2156	bslmm	0.0015	0.082	-0.17555	0.861	0.211	0.785	0.001	0.003	0.001	ENSG00000224886	0.972798	1
PEC.BRAIN.RNASEQ.RSID	/stornext/Bioinf/data/lab_bahlo/users/gerring.z/twas/weights//PEC.BRAIN.RNASEQ.RSID/ENSG00000196547.wgt.RDat	MAN2A2	15	91445448	91465814	0.07662	rs1573644	-4.96	rs578110396	3.35e-02	6.97	-0.2975	1511	24	enet	0.06	8.8e-20	0.17538	0.861	0	0.74	0	0.259	0.001	ENSG00000196547	0.972798	1
PEC.BRAIN.RNASEQ.RSID	/stornext/Bioinf/data/lab_bahlo/users/gerring.z/twas/weights//PEC.BRAIN.RNASEQ.RSID/ENSG00000079101.wgt.RDat	CLUL1	18	596988	650334	0.6229	rs60594127	-3.12	rs2015412	0.206	16.63	-0.068	1872	17	lasso	0.35	3.1e-125	-0.17504	0.861	0	0.993	0	0.006	0.001	ENSG00000079101	0.972798	1
PEC.BRAIN.RNASEQ.RSID	/stornext/Bioinf/data/lab_bahlo/users/gerring.z/twas/weights//PEC.BRAIN.RNASEQ.RSID/ENSG00000267481.wgt.RDat	CTC-559E9.5	19	19899564	19901340	0.08688	rs184873840	-3.18	rs248934	4.05e-04	-3.82	-1.4050	1339	16	enet	0.0049	0.0064	0.175541	0.861	0.771	0.218	0.008	0.002	0.001	ENSG00000267481	0.972798	1
PEC.BRAIN.RNASEQ.RSID	/stornext/Bioinf/data/lab_bahlo/users/gerring.z/twas/weights//PEC.BRAIN.RNASEQ.RSID/ENSG00000272268.wgt.RDat	FLJ30594	2	6111712	6114374	0.25165	rs74882043	-3.72	rs2609177	6.78e-02	-11.25	-0.3330	1717	7	lasso	0.13	9e-42	0.17505	0.861	0	0.976	0	0.023	0.001	ENSG00000272268	0.972798	1
PEC.BRAIN.RNASEQ.RSID	/stornext/Bioinf/data/lab_bahlo/users/gerring.z/twas/weights//PEC.BRAIN.RNASEQ.RSID/ENSG00000226363.wgt.RDat	AC009336.24	2	177042445	177043736	0.23142	rs711811	3.95	rs2072589	1.50e-01	-14.13	-0.4390	1218	27	enet	0.15	1.7e-49	0.17493	0.861	0	0.991	0	0.008	0.001	ENSG00000226363	0.972798	1
PEC.BRAIN.RNASEQ.RSID	/stornext/Bioinf/data/lab_bahlo/users/gerring.z/twas/weights//PEC.BRAIN.RNASEQ.RSID/ENSG00000155657.wgt.RDat	TTN	2	179390716	179695529	0.3014	rs1025446	3.71	rs111692972	2.00e-01	-16.40	-0.3730	1551	5	lasso	0.21	1.5e-71	0.17566	0.861	0	0.982	0	0.017	0.001	ENSG00000155657	0.972798	1
PEC.BRAIN.RNASEQ.RSID	/stornext/Bioinf/data/lab_bahlo/users/gerring.z/twas/weights//PEC.BRAIN.RNASEQ.RSID/ENSG00000224790.wgt.RDat	AP000704.5	21	38338812	38344128	0.02058	rs2845791	-4.38	rs13046468	8.17e-03	-4.67	-0.266	1584	9	enet	0.011	8.7e-05	0.17485	0.861	0.095	0.856	0.005	0.044	0.001	ENSG00000224790	0.972798	1
PEC.BRAIN.RNASEQ.RSID	/stornext/Bioinf/data/lab_bahlo/users/gerring.z/twas/weights//PEC.BRAIN.RNASEQ.RSID/ENSG00000145332.wgt.RDat	KLHL8	4	88081255	88161466	0.10771	rs76583174	-4.16	rs6531954	1.95e-02	-5.86	0.6060	1553	1553	bslmm	0.048	6.4e-16	0.17505	0.861	0.001	0.935	0	0.063	0.001	ENSG00000145332	0.972798	1
PEC.BRAIN.RNASEQ.RSID	/stornext/Bioinf/data/lab_bahlo/users/gerring.z/twas/weights//PEC.BRAIN.RNASEQ.RSID/ENSG00000182168.wgt.RDat	UNC5C	4	96083655	96470357	0.08886	rs56022733	3.04	rs1865379	2.02e-02	5.71	-0.8270	2372	2372	bslmm	0.03	1.5e-10	0.17484	0.861	0.003	0.989	0	0.007	0.001	ENSG00000182168	0.972798	1
PEC.BRAIN.RNASEQ.RSID	/stornext/Bioinf/data/lab_bahlo/users/gerring.z/twas/weights//PEC.BRAIN.RNASEQ.RSID/ENSG00000174353.wgt.RDat	STAG3L3	7	72440227	72476445	0.07847	rs183981056	2.99	rs113057531	2.69e-02	6.84	-0.6560	712	17	enet	0.028	5.8e-10	-0.175358	0.861	0	0.998	0	0.001	0.001	ENSG00000174353	0.972798	1
PEC.BRAIN.RNASEQ.RSID	/stornext/Bioinf/data/lab_bahlo/users/gerring.z/twas/weights//PEC.BRAIN.RNASEQ.RSID/ENSG00000104728.wgt.RDat	ARHGEF10	8	1772142	1906807	0.25837	rs4467958	-2.93	rs78426634	1.26e-01	13.13	-0.398	1983	1983	bslmm	0.18	1.3e-59	-0.17533	0.861	0	0.993	0	0.006	0.001	ENSG00000104728	0.972798	1
PEC.BRAIN.RNASEQ.RSID	/stornext/Bioinf/data/lab_bahlo/users/gerring.z/twas/weights//PEC.BRAIN.RNASEQ.RSID/ENSG00000146426.wgt.RDat	TIAM2	6	155153831	155578857	0.15159	rs12196629	3.90	rs12111253	3.95e-02	-9.17	-0.887	2320	44	enet	0.11	6.1e-37	0.17504	0.861049	0	0.989	0	0.01	0.001	ENSG00000146426	0.972798	1
PEC.BRAIN.RNASEQ.RSID	/stornext/Bioinf/data/lab_bahlo/users/gerring.z/twas/weights//PEC.BRAIN.RNASEQ.RSID/ENSG00000101363.wgt.RDat	MANBAL	20	35918041	35945663	0.11626	rs180707413	3.38	rs6032600	2.52e-02	-7.20	0.3200	1080	5	lasso	0.05	1.1e-16	0.174513	0.861463	0	0.996	0	0.003	0.001	ENSG00000101363	0.972798	1
PEC.BRAIN.RNASEQ.RSID	/stornext/Bioinf/data/lab_bahlo/users/gerring.z/twas/weights//PEC.BRAIN.RNASEQ.RSID/ENSG00000118690.wgt.RDat	ARMC2	6	109169619	109295186	0.15928	rs9374047	-3.70	rs2768560	5.04e-02	-9.05	1.272	1500	8	lasso	0.087	3.7e-28	0.17408	0.861806	0	0.983	0	0.015	0.002	ENSG00000118690	0.972798	1
PEC.BRAIN.RNASEQ.RSID	/stornext/Bioinf/data/lab_bahlo/users/gerring.z/twas/weights//PEC.BRAIN.RNASEQ.RSID/ENSG00000088035.wgt.RDat	ALG6	1	63833261	63904233	0.13056	rs10889387	-3.70	rs6664140	7.03e-02	-10.12	0.10200	1467	24	enet	0.079	1.8e-25	-0.174124	0.862	0	0.992	0	0.007	0.001	ENSG00000088035	0.972798	1
PEC.BRAIN.RNASEQ.RSID	/stornext/Bioinf/data/lab_bahlo/users/gerring.z/twas/weights//PEC.BRAIN.RNASEQ.RSID/ENSG00000272906.wgt.RDat	RP11-533E19.7	1	179850742	179851730	0.04902	rs72704470	-3.79	rs10913906	3.79e-02	-7.08	-0.17400	1917	1	top1	0.038	5.9e-13	0.174	0.862	0	0.994	0	0.005	0.001	ENSG00000272906	0.972798	1
PEC.BRAIN.RNASEQ.RSID	/stornext/Bioinf/data/lab_bahlo/users/gerring.z/twas/weights//PEC.BRAIN.RNASEQ.RSID/ENSG00000117222.wgt.RDat	RBBP5	1	205055270	205091143	0.18486	rs6661381	-4.49	rs11578293	1.35e-01	-14.27	0.56000	1419	22	enet	0.21	2.3e-70	0.174228	0.862	0	0.949	0	0.05	0.001	ENSG00000117222	0.972798	1
PEC.BRAIN.RNASEQ.RSID	/stornext/Bioinf/data/lab_bahlo/users/gerring.z/twas/weights//PEC.BRAIN.RNASEQ.RSID/ENSG00000178695.wgt.RDat	KCTD12	13	77454312	77460540	0.0259	rs573196327	-4.34	rs9530611	2.82e-03	-3.84	-1.44100	1208	1208	bslmm	0.0055	0.004	-0.174392	0.862	0.794	0.112	0.078	0.011	0.006	ENSG00000178695	0.972798	1
PEC.BRAIN.RNASEQ.RSID	/stornext/Bioinf/data/lab_bahlo/users/gerring.z/twas/weights//PEC.BRAIN.RNASEQ.RSID/ENSG00000206190.wgt.RDat	ATP10A	15	25922420	26110317	0.06028	rs1975253	-4.76	rs4566129	3.83e-03	4.50	0.2710	1992	1992	bslmm	0.011	8.2e-05	0.17431	0.862	0.382	0.532	0.035	0.048	0.003	ENSG00000206190	0.972798	1
PEC.BRAIN.RNASEQ.RSID	/stornext/Bioinf/data/lab_bahlo/users/gerring.z/twas/weights//PEC.BRAIN.RNASEQ.RSID/ENSG00000186260.wgt.RDat	MKL2	16	14165178	14360630	0.04629	rs8046122	4.48	rs3136065	3.65e-03	-4.38	0.1340	1441	1441	blup	0.01	0.00011	-0.174442	0.862	0.577	0.282	0.092	0.045	0.003	ENSG00000186260	0.972798	1
PEC.BRAIN.RNASEQ.RSID	/stornext/Bioinf/data/lab_bahlo/users/gerring.z/twas/weights//PEC.BRAIN.RNASEQ.RSID/ENSG00000183604.wgt.RDat	RP11-347C12.2	16	30234230	30346695	0.37687	rs144721815	3.07	rs143248356	4.19e-01	23.19	0.2302	479	39	enet	0.47	6.7e-182	0.174001	0.862	0	0.997	0	0.002	0.001	ENSG00000183604	0.972798	1
PEC.BRAIN.RNASEQ.RSID	/stornext/Bioinf/data/lab_bahlo/users/gerring.z/twas/weights//PEC.BRAIN.RNASEQ.RSID/ENSG00000260643.wgt.RDat	RP11-303E16.8	16	81087270	81121256	0.0572	rs9936346	-3.74	rs6564814	1.32e-02	-5.21	0.0840	2026	2	lasso	0.017	9.3e-07	-0.174094	0.862	0.038	0.952	0	0.008	0.001	ENSG00000260643	0.972798	1
PEC.BRAIN.RNASEQ.RSID	/stornext/Bioinf/data/lab_bahlo/users/gerring.z/twas/weights//PEC.BRAIN.RNASEQ.RSID/ENSG00000224888.wgt.RDat	AC138028.2	16	88797588	88807833	0.32706	rs74035866	-3.04	rs2247261	6.37e-02	-9.90	-0.0670	2089	48	enet	0.12	5.9e-38	-0.174033	0.862	0	0.993	0	0.006	0.001	ENSG00000224888	0.972798	1
PEC.BRAIN.RNASEQ.RSID	/stornext/Bioinf/data/lab_bahlo/users/gerring.z/twas/weights//PEC.BRAIN.RNASEQ.RSID/ENSG00000176715.wgt.RDat	ACSF3	16	89154783	89230529	0.35323	rs67689854	-3.32	rs9937089	1.02e-01	11.95	-0.8430	1997	105	enet	0.23	1.2e-78	-0.173403	0.862	0	0.991	0	0.007	0.001	ENSG00000176715	0.972798	1
PEC.BRAIN.RNASEQ.RSID	/stornext/Bioinf/data/lab_bahlo/users/gerring.z/twas/weights//PEC.BRAIN.RNASEQ.RSID/ENSG00000167291.wgt.RDat	TBC1D16	17	77906142	78009647	0.10725	rs35802963	-4.02	rs72847429	2.18e-02	-5.63	-1.13900	1504	1504	bslmm	0.068	4.6e-22	0.17431	0.862	0.002	0.982	0	0.014	0.002	ENSG00000167291	0.972798	1
PEC.BRAIN.RNASEQ.RSID	/stornext/Bioinf/data/lab_bahlo/users/gerring.z/twas/weights//PEC.BRAIN.RNASEQ.RSID/ENSG00000144063.wgt.RDat	MALL	2	110841447	110874143	0.06601	rs6723152	3.80	rs10177824	3.18e-02	-7.16	-0.1430	310	310	bslmm	0.062	3e-20	0.17322	0.862	0	0.995	0	0.004	0.001	ENSG00000144063	0.972798	1
PEC.BRAIN.RNASEQ.RSID	/stornext/Bioinf/data/lab_bahlo/users/gerring.z/twas/weights//PEC.BRAIN.RNASEQ.RSID/ENSG00000163251.wgt.RDat	FZD5	2	208627310	208634287	0.03533	rs79369273	-3.82	rs10932233	2.94e-03	4.32	1.5660	1291	1291	blup	0.0036	0.017	0.174	0.862	0.425	0.549	0.004	0.005	0.017	ENSG00000163251	0.972798	1
PEC.BRAIN.RNASEQ.RSID	/stornext/Bioinf/data/lab_bahlo/users/gerring.z/twas/weights//PEC.BRAIN.RNASEQ.RSID/ENSG00000250439.wgt.RDat	FGD5P1	3	13974553	13978977	0.0708	rs11711182	3.26	rs62234597	2.79e-02	6.26	-0.1740	1571	1	top1	0.028	6.1e-10	-0.174	0.862	0	0.994	0	0.005	0.001	ENSG00000250439	0.972798	1
PEC.BRAIN.RNASEQ.RSID	/stornext/Bioinf/data/lab_bahlo/users/gerring.z/twas/weights//PEC.BRAIN.RNASEQ.RSID/ENSG00000151552.wgt.RDat	QDPR	4	17461884	17513857	0.18728	rs630306	3.61	rs2597768	1.10e-01	11.86	-0.2320	1642	4	lasso	0.14	1.1e-44	-0.17419	0.862	0	0.99	0	0.009	0.001	ENSG00000151552	0.972798	1
PEC.BRAIN.RNASEQ.RSID	/stornext/Bioinf/data/lab_bahlo/users/gerring.z/twas/weights//PEC.BRAIN.RNASEQ.RSID/ENSG00000164114.wgt.RDat	MAP9	4	156263810	156298122	0.08666	rs11939553	2.81	rs1838481	1.85e-02	-6.37	-0.2170	1710	15	enet	0.038	5.9e-13	-0.1739	0.862	0	0.995	0	0.004	0.001	ENSG00000164114	0.972798	1
PEC.BRAIN.RNASEQ.RSID	/stornext/Bioinf/data/lab_bahlo/users/gerring.z/twas/weights//PEC.BRAIN.RNASEQ.RSID/ENSG00000106511.wgt.RDat	MEOX2	7	15650837	15726437	0.09491	rs141905639	3.52	rs35384769	3.22e-02	7.12	-0.7990	1583	37	enet	0.039	2.2e-13	0.174032	0.862	0	0.994	0	0.004	0.001	ENSG00000106511	0.972798	1
PEC.BRAIN.RNASEQ.RSID	/stornext/Bioinf/data/lab_bahlo/users/gerring.z/twas/weights//PEC.BRAIN.RNASEQ.RSID/ENSG00000156486.wgt.RDat	KCNS2	8	99439250	99445076	0.04338	rs117107520	-3.13	rs4075986	2.77e-02	6.48	-1.674	924	1	lasso	0.031	8e-11	0.174	0.862	0	0.991	0	0.005	0.004	ENSG00000156486	0.972798	1
PEC.BRAIN.RNASEQ.RSID	/stornext/Bioinf/data/lab_bahlo/users/gerring.z/twas/weights//PEC.BRAIN.RNASEQ.RSID/ENSG00000180900.wgt.RDat	SCRIB	8	144873090	144897549	0.02593	rs146751452	3.10	rs7006948	4.62e-03	4.51	0.174	918	1	top1	0.0046	0.0077	0.174	0.862	0.738	0.257	0.003	0.001	0	ENSG00000180900	0.972798	1
PEC.BRAIN.RNASEQ.RSID	/stornext/Bioinf/data/lab_bahlo/users/gerring.z/twas/weights//PEC.BRAIN.RNASEQ.RSID/ENSG00000230567.wgt.RDat	KNOWN	8	145437880	145440835	0.01171	rs13264480	2.45	rs56089308	4.45e-03	3.05	0.174	213	1	top1	0.0045	0.0087	0.174	0.862	0.994	0.005	0.001	0	0	ENSG00000230567	0.972798	1
PEC.BRAIN.RNASEQ.RSID	/stornext/Bioinf/data/lab_bahlo/users/gerring.z/twas/weights//PEC.BRAIN.RNASEQ.RSID/ENSG00000273274.wgt.RDat	ZBTB8B	1	32930670	32962287	0.03283	rs10914630	5.09	rs6673567	5.70e-03	4.40	-1.30900	738	738	bslmm	0.0061	0.0026	-0.172433	0.863	0.225	0.395	0.136	0.24	0.004	ENSG00000273274	0.973019	1
PEC.BRAIN.RNASEQ.RSID	/stornext/Bioinf/data/lab_bahlo/users/gerring.z/twas/weights//PEC.BRAIN.RNASEQ.RSID/ENSG00000137965.wgt.RDat	IFI44	1	79115481	79129763	0.1175	rs10874001	4.64	rs59610674	8.56e-02	-10.74	0.42600	1734	19	enet	0.098	1.1e-31	0.172404	0.863	0	0.508	0	0.492	0.001	ENSG00000137965	0.973019	1
PEC.BRAIN.RNASEQ.RSID	/stornext/Bioinf/data/lab_bahlo/users/gerring.z/twas/weights//PEC.BRAIN.RNASEQ.RSID/ENSG00000170209.wgt.RDat	ANKK1	11	113258513	113271140	0.34355	rs9919557	8.47	rs73572791	1.58e-01	14.24	-1.4050	1487	9	lasso	0.18	5.8e-60	-0.1728	0.863	0	0	0	1	0	ENSG00000170209	0.973019	1
PEC.BRAIN.RNASEQ.RSID	/stornext/Bioinf/data/lab_bahlo/users/gerring.z/twas/weights//PEC.BRAIN.RNASEQ.RSID/ENSG00000205041.wgt.RDat	CTC-425O23.2	19	40779396	40781386	0.03682	rs150133255	-2.97	rs9749001	-7.58e-04	3.93	-1.1630	1233	2	lasso	0.0018	0.065	0.172531	0.863	0.879	0.117	0.003	0	0	ENSG00000205041	0.973019	1
PEC.BRAIN.RNASEQ.RSID	/stornext/Bioinf/data/lab_bahlo/users/gerring.z/twas/weights//PEC.BRAIN.RNASEQ.RSID/ENSG00000104884.wgt.RDat	ERCC2	19	45853095	45874176	0.2129	rs150549018	-3.91	rs12977048	8.60e-02	-10.96	0.0600	1528	7	lasso	0.11	1.1e-35	0.172627	0.863	0	0.993	0	0.006	0.001	ENSG00000104884	0.973019	1
PEC.BRAIN.RNASEQ.RSID	/stornext/Bioinf/data/lab_bahlo/users/gerring.z/twas/weights//PEC.BRAIN.RNASEQ.RSID/ENSG00000091106.wgt.RDat	NLRC4	2	32449522	32490923	0.02697	rs12474569	-3.10	rs212734	2.48e-02	-6.07	-0.1730	1081	1	top1	0.025	5.2e-09	0.173	0.863	0.001	0.996	0	0.002	0.001	ENSG00000091106	0.973019	1
PEC.BRAIN.RNASEQ.RSID	/stornext/Bioinf/data/lab_bahlo/users/gerring.z/twas/weights//PEC.BRAIN.RNASEQ.RSID/ENSG00000143919.wgt.RDat	CAMKMT	2	44589089	44999731	0.04344	rs17031776	-4.44	rs343982	4.11e-03	-4.19	0.4970	2076	2076	bslmm	0.0089	0.00036	-0.17287	0.863	0.601	0.191	0.155	0.049	0.003	ENSG00000143919	0.973019	1
PEC.BRAIN.RNASEQ.RSID	/stornext/Bioinf/data/lab_bahlo/users/gerring.z/twas/weights//PEC.BRAIN.RNASEQ.RSID/ENSG00000093183.wgt.RDat	SEC22C	3	42589461	42642572	0.17974	rs7628785	4.23	rs704982	3.82e-02	-7.44	0.2930	1279	8	lasso	0.061	4.7e-20	-0.17233	0.863	0	0.98	0	0.019	0.001	ENSG00000093183	0.973019	1
PEC.BRAIN.RNASEQ.RSID	/stornext/Bioinf/data/lab_bahlo/users/gerring.z/twas/weights//PEC.BRAIN.RNASEQ.RSID/ENSG00000161217.wgt.RDat	PCYT1A	3	195941093	196014828	0.25597	rs56197150	3.89	rs2173600	3.93e-02	-8.61	1.3710	1750	35	enet	0.12	4.4e-39	-0.17217	0.863	0	0.972	0	0.026	0.002	ENSG00000161217	0.973019	1
PEC.BRAIN.RNASEQ.RSID	/stornext/Bioinf/data/lab_bahlo/users/gerring.z/twas/weights//PEC.BRAIN.RNASEQ.RSID/ENSG00000152595.wgt.RDat	MEPE	4	88742563	88767969	0.28131	rs35679067	3.26	rs4693184	1.91e-01	-15.97	0.0390	1744	56	enet	0.22	1.1e-74	0.17279	0.863	0	0.993	0	0.006	0.001	ENSG00000152595	0.973019	1
PEC.BRAIN.RNASEQ.RSID	/stornext/Bioinf/data/lab_bahlo/users/gerring.z/twas/weights//PEC.BRAIN.RNASEQ.RSID/ENSG00000112877.wgt.RDat	CEP72	5	612387	667283	0.19906	rs10474882	-3.486	rs79960163	7.00e-02	-10.54	0.3640	1884	31	enet	0.13	2.2e-41	0.17206	0.863	0	0.992	0	0.007	0.001	ENSG00000112877	0.973019	1
PEC.BRAIN.RNASEQ.RSID	/stornext/Bioinf/data/lab_bahlo/users/gerring.z/twas/weights//PEC.BRAIN.RNASEQ.RSID/ENSG00000167123.wgt.RDat	CERCAM	9	131174030	131199626	0.3039	rs138761641	3.33	rs111896042	1.19e-01	-4.78	0.317	927	9	enet	0.15	7.2e-49	-0.17284	0.863	0.373	0.622	0.001	0.002	0.001	ENSG00000167123	0.973019	1
PEC.BRAIN.RNASEQ.RSID	/stornext/Bioinf/data/lab_bahlo/users/gerring.z/twas/weights//PEC.BRAIN.RNASEQ.RSID/ENSG00000216775.wgt.RDat	RP1-152L7.5	6	52529946	52533953	0.56762	rs137994093	3.17	rs1043937	4.02e-01	22.77	0.008	1571	28	enet	0.51	9.3e-206	0.1722	0.863281	0	0.994	0	0.005	0.001	ENSG00000216775	0.973221	1
PEC.BRAIN.RNASEQ.RSID	/stornext/Bioinf/data/lab_bahlo/users/gerring.z/twas/weights//PEC.BRAIN.RNASEQ.RSID/ENSG00000124140.wgt.RDat	SLC12A5	20	44650356	44688784	0.03864	rs6124779	-3.07	rs4812995	1.92e-02	-5.62	0.2730	1432	3	lasso	0.021	8.9e-08	-0.172159	0.863313	0.008	0.987	0	0.004	0.001	ENSG00000124140	0.973221	1
PEC.BRAIN.RNASEQ.RSID	/stornext/Bioinf/data/lab_bahlo/users/gerring.z/twas/weights//PEC.BRAIN.RNASEQ.RSID/ENSG00000231133.wgt.RDat	HAR1B	20	61726845	61733671	0.09342	rs6062900	-3.74	rs74177992	6.13e-02	-9.08	-0.0610	2052	25	enet	0.066	1.6e-21	0.171384	0.863922	0	0.985	0	0.015	0.001	ENSG00000231133	0.973466	1
PEC.BRAIN.RNASEQ.RSID	/stornext/Bioinf/data/lab_bahlo/users/gerring.z/twas/weights//PEC.BRAIN.RNASEQ.RSID/ENSG00000110921.wgt.RDat	MVK	12	110011060	110035067	0.09569	rs112592045	-4.50	rs3742015	4.57e-02	7.42	-0.2910	1700	34	enet	0.062	1.9e-20	0.17135	0.864	0	0.878	0	0.121	0.001	ENSG00000110921	0.973466	1
PEC.BRAIN.RNASEQ.RSID	/stornext/Bioinf/data/lab_bahlo/users/gerring.z/twas/weights//PEC.BRAIN.RNASEQ.RSID/ENSG00000136160.wgt.RDat	EDNRB	13	78469616	78493903	0.096	rs150249347	3.26	rs1819437	5.63e-03	5.10	-0.63000	1863	1863	bslmm	0.032	3.7e-11	-0.171382	0.864	0.04	0.955	0	0.004	0.002	ENSG00000136160	0.973466	1
PEC.BRAIN.RNASEQ.RSID	/stornext/Bioinf/data/lab_bahlo/users/gerring.z/twas/weights//PEC.BRAIN.RNASEQ.RSID/ENSG00000226432.wgt.RDat	CTD-2015B23.2	5	24170479	24171355	0.02684	rs72743653	-3.141	rs142312133	1.29e-02	5.59	-0.1100	1929	20	enet	0.022	4.6e-08	-0.17154	0.864	0.009	0.986	0	0.004	0.001	ENSG00000226432	0.973466	1
PEC.BRAIN.RNASEQ.RSID	/stornext/Bioinf/data/lab_bahlo/users/gerring.z/twas/weights//PEC.BRAIN.RNASEQ.RSID/ENSG00000005471.wgt.RDat	ABCB4	7	87031013	87109751	0.05576	rs7784035	3.97	rs2071646	4.96e-02	8.35	0.1710	1244	1	top1	0.05	1.6e-16	0.171	0.864	0	0.812	0	0.187	0.001	ENSG00000005471	0.973466	1
PEC.BRAIN.RNASEQ.RSID	/stornext/Bioinf/data/lab_bahlo/users/gerring.z/twas/weights//PEC.BRAIN.RNASEQ.RSID/ENSG00000214050.wgt.RDat	FBXO16	8	28205804	28347835	0.1179	rs240924	-3.22	rs13277890	7.12e-03	-6.09	0.463	1299	51	enet	0.04	1.1e-13	0.17118	0.864	0	0.992	0	0.007	0.001	ENSG00000214050	0.973466	1
PEC.BRAIN.RNASEQ.RSID	/stornext/Bioinf/data/lab_bahlo/users/gerring.z/twas/weights//PEC.BRAIN.RNASEQ.RSID/ENSG00000198846.wgt.RDat	TOX	8	59717977	60031767	0.04488	rs72649494	2.92	rs11984470	2.31e-03	4.20	1.408	1770	42	enet	0.012	5.4e-05	-0.17169	0.864	0.765	0.23	0.003	0.001	0.001	ENSG00000198846	0.973466	1
PEC.BRAIN.RNASEQ.RSID	/stornext/Bioinf/data/lab_bahlo/users/gerring.z/twas/weights//PEC.BRAIN.RNASEQ.RSID/ENSG00000224356.wgt.RDat	AL356966.1	13	101187995	101239400	0.086	rs9518242	4.41	rs71439663	2.50e-02	5.96	-0.17031	1378	3	lasso	0.032	4.3e-11	-0.170311	0.865	0	0.935	0	0.063	0.001	ENSG00000224356	0.973687	1
PEC.BRAIN.RNASEQ.RSID	/stornext/Bioinf/data/lab_bahlo/users/gerring.z/twas/weights//PEC.BRAIN.RNASEQ.RSID/ENSG00000182774.wgt.RDat	RPS17L	15	83205504	83209315	0.01477	rs35522893	3.37	rs803688	1.17e-02	-4.72	0.1700	590	1	top1	0.012	4.9e-05	-0.17	0.865	0.529	0.469	0.001	0.001	0	ENSG00000182774	0.973687	1
PEC.BRAIN.RNASEQ.RSID	/stornext/Bioinf/data/lab_bahlo/users/gerring.z/twas/weights//PEC.BRAIN.RNASEQ.RSID/ENSG00000259551.wgt.RDat	RP11-182J1.10	15	85043609	85045612	0.03144	rs184001384	-2.88	rs150967	6.77e-03	-5.16	-0.0880	1133	1133	blup	0.015	4.6e-06	-0.17023	0.865	0.003	0.994	0	0.002	0.001	ENSG00000259551	0.973687	1
PEC.BRAIN.RNASEQ.RSID	/stornext/Bioinf/data/lab_bahlo/users/gerring.z/twas/weights//PEC.BRAIN.RNASEQ.RSID/ENSG00000121064.wgt.RDat	SCPEP1	17	55055466	55084129	0.06645	rs112499303	-3.54	rs964233	1.01e-02	-5.01	-0.06100	1142	1142	bslmm	0.014	7.5e-06	0.17033	0.865	0.156	0.839	0.001	0.003	0.001	ENSG00000121064	0.973687	1
PEC.BRAIN.RNASEQ.RSID	/stornext/Bioinf/data/lab_bahlo/users/gerring.z/twas/weights//PEC.BRAIN.RNASEQ.RSID/ENSG00000173826.wgt.RDat	KCNH6	17	61600695	61626338	0.04877	rs185105129	3.56	rs71376915	7.15e-03	-4.99	1.17200	819	17	enet	0.018	4.5e-07	-0.16958	0.865	0.087	0.903	0.001	0.007	0.002	ENSG00000173826	0.973687	1
PEC.BRAIN.RNASEQ.RSID	/stornext/Bioinf/data/lab_bahlo/users/gerring.z/twas/weights//PEC.BRAIN.RNASEQ.RSID/ENSG00000011478.wgt.RDat	QPCTL	19	46195741	46207247	0.07907	rs113928991	-3.17	rs8100587	3.05e-02	-6.82	-0.4590	1598	1598	bslmm	0.045	3.5e-15	0.169563	0.865	0	0.995	0	0.003	0.001	ENSG00000011478	0.973687	1
PEC.BRAIN.RNASEQ.RSID	/stornext/Bioinf/data/lab_bahlo/users/gerring.z/twas/weights//PEC.BRAIN.RNASEQ.RSID/ENSG00000243234.wgt.RDat	CTD-2583A14.1	19	58464526	58465127	0.03621	rs111855557	-3.84	rs13345063	1.47e-02	5.04	-0.1700	1402	1	top1	0.015	5.7e-06	-0.17	0.865	0.198	0.777	0.005	0.019	0.001	ENSG00000243234	0.973687	1
PEC.BRAIN.RNASEQ.RSID	/stornext/Bioinf/data/lab_bahlo/users/gerring.z/twas/weights//PEC.BRAIN.RNASEQ.RSID/ENSG00000115946.wgt.RDat	PNO1	2	68384976	68403370	0.20854	rs4854483	3.89	rs1037242	1.78e-01	15.64	0.5410	1681	1681	bslmm	0.22	1.9e-73	0.16987	0.865	0	0.99	0	0.009	0.001	ENSG00000115946	0.973687	1
PEC.BRAIN.RNASEQ.RSID	/stornext/Bioinf/data/lab_bahlo/users/gerring.z/twas/weights//PEC.BRAIN.RNASEQ.RSID/ENSG00000196277.wgt.RDat	GRM7	3	6811688	7783215	0.08724	rs6790707	3.95	rs57661250	3.26e-02	-6.91	-0.0040	3675	3675	bslmm	0.034	6.9e-12	0.1695	0.865	0	0.96	0	0.039	0.001	ENSG00000196277	0.973687	1
PEC.BRAIN.RNASEQ.RSID	/stornext/Bioinf/data/lab_bahlo/users/gerring.z/twas/weights//PEC.BRAIN.RNASEQ.RSID/ENSG00000055955.wgt.RDat	ITIH4	3	52846991	52865495	0.25382	rs183267927	2.96	rs12488303	1.78e-01	15.43	0.3740	1037	31	enet	0.21	2.8e-71	-0.17048	0.865	0	0.997	0	0.002	0.001	ENSG00000055955	0.973687	1
PEC.BRAIN.RNASEQ.RSID	/stornext/Bioinf/data/lab_bahlo/users/gerring.z/twas/weights//PEC.BRAIN.RNASEQ.RSID/ENSG00000118564.wgt.RDat	FBXL5	4	15606162	15683302	0.0301	rs79215054	3.62	rs113618320	6.23e-03	-4.91	0.8536	1634	5	lasso	0.019	3.7e-07	0.17041	0.865	0.048	0.941	0	0.008	0.003	ENSG00000118564	0.973687	1
PEC.BRAIN.RNASEQ.RSID	/stornext/Bioinf/data/lab_bahlo/users/gerring.z/twas/weights//PEC.BRAIN.RNASEQ.RSID/ENSG00000229419.wgt.RDat	RALGAPA1P	9	108282409	108288640	0.0704	rs145394413	-3.07	rs2518120	3.53e-02	7.56	0.170	1505	1	top1	0.035	3.4e-12	0.17	0.865	0	0.995	0	0.004	0.001	ENSG00000229419	0.973687	1
PEC.BRAIN.RNASEQ.RSID	/stornext/Bioinf/data/lab_bahlo/users/gerring.z/twas/weights//PEC.BRAIN.RNASEQ.RSID/ENSG00000078269.wgt.RDat	SYNJ2	6	158402888	158520208	0.16193	rs79401375	-3.40	rs2093475	9.15e-02	11.28	-0.013	2155	25	enet	0.097	3.1e-31	-0.16971	0.865237	0	0.976	0	0.023	0.001	ENSG00000078269	0.973878	1
PEC.BRAIN.RNASEQ.RSID	/stornext/Bioinf/data/lab_bahlo/users/gerring.z/twas/weights//PEC.BRAIN.RNASEQ.RSID/ENSG00000177685.wgt.RDat	EFCAB4A	11	826144	831991	0.09481	rs147896191	4.08	rs138052940	3.75e-03	-4.99	1.3530	1762	1762	bslmm	0.034	7.7e-12	-0.16915	0.866	0.136	0.852	0.001	0.009	0.002	ENSG00000177685	0.973906	1
PEC.BRAIN.RNASEQ.RSID	/stornext/Bioinf/data/lab_bahlo/users/gerring.z/twas/weights//PEC.BRAIN.RNASEQ.RSID/ENSG00000179630.wgt.RDat	LACC1	13	44453420	44468068	0.351	rs4941496	-4.14	rs7319725	1.74e-01	-15.49	0.05000	1280	78	enet	0.35	1.6e-127	-0.169299	0.866	0	0.985	0	0.014	0.001	ENSG00000179630	0.973906	1
PEC.BRAIN.RNASEQ.RSID	/stornext/Bioinf/data/lab_bahlo/users/gerring.z/twas/weights//PEC.BRAIN.RNASEQ.RSID/ENSG00000189419.wgt.RDat	SPATA41	15	100884662	100890438	0.10507	rs28768229	3.81	rs138116527	5.04e-03	4.93	1.4200	2034	2034	bslmm	0.024	9.5e-09	-0.16865	0.866	0.056	0.928	0.001	0.011	0.003	ENSG00000189419	0.973906	1
PEC.BRAIN.RNASEQ.RSID	/stornext/Bioinf/data/lab_bahlo/users/gerring.z/twas/weights//PEC.BRAIN.RNASEQ.RSID/ENSG00000261408.wgt.RDat	TEN1-CDK3	17	73975312	74002080	0.12729	rs59121268	3.64	rs2069536	7.43e-02	-10.15	-0.17400	1369	7	lasso	0.086	5.5e-28	0.16875	0.866	0	0.988	0	0.011	0.001	ENSG00000261408	0.973906	1
PEC.BRAIN.RNASEQ.RSID	/stornext/Bioinf/data/lab_bahlo/users/gerring.z/twas/weights//PEC.BRAIN.RNASEQ.RSID/ENSG00000204278.wgt.RDat	TMEM235	17	76227391	76237068	0.38602	rs12449574	-3.76	rs189141869	1.03e-01	-12.43	0.64305	1814	25	enet	0.23	1.3e-76	0.16816	0.866	0	0.992	0	0.007	0.001	ENSG00000204278	0.973906	1
PEC.BRAIN.RNASEQ.RSID	/stornext/Bioinf/data/lab_bahlo/users/gerring.z/twas/weights//PEC.BRAIN.RNASEQ.RSID/ENSG00000167670.wgt.RDat	CHAF1A	19	4402659	4445015	0.32904	rs145264176	3.51	rs72990643	2.60e-01	-18.60	-0.1020	1365	70	enet	0.29	2e-100	0.169151	0.866	0	0.993	0	0.006	0.001	ENSG00000167670	0.973906	1
PEC.BRAIN.RNASEQ.RSID	/stornext/Bioinf/data/lab_bahlo/users/gerring.z/twas/weights//PEC.BRAIN.RNASEQ.RSID/ENSG00000186115.wgt.RDat	CYP4F2	19	15988833	16008930	0.12017	rs8113378	-3.48	rs3093081	5.62e-02	9.09	-0.4710	2170	2170	blup	0.086	6.6e-28	0.168917	0.866	0	0.993	0	0.006	0.001	ENSG00000186115	0.973906	1
PEC.BRAIN.RNASEQ.RSID	/stornext/Bioinf/data/lab_bahlo/users/gerring.z/twas/weights//PEC.BRAIN.RNASEQ.RSID/ENSG00000163219.wgt.RDat	ARHGAP25	2	68906733	69053965	0.58731	rs140214677	5.13	rs13426364	3.17e-01	-20.50	-0.4280	1612	61	enet	0.39	3.6e-145	-0.16926	0.866	0	0.663	0	0.336	0.001	ENSG00000163219	0.973906	1
PEC.BRAIN.RNASEQ.RSID	/stornext/Bioinf/data/lab_bahlo/users/gerring.z/twas/weights//PEC.BRAIN.RNASEQ.RSID/ENSG00000189366.wgt.RDat	ALG1L	3	125648118	125655882	0.41768	rs2922172	-3.00	rs1875682	3.20e-01	-20.70	-0.1150	2446	58	enet	0.42	1.9e-157	-0.16869	0.866	0	0.992	0	0.007	0.001	ENSG00000189366	0.973906	1
PEC.BRAIN.RNASEQ.RSID	/stornext/Bioinf/data/lab_bahlo/users/gerring.z/twas/weights//PEC.BRAIN.RNASEQ.RSID/ENSG00000241770.wgt.RDat	RP11-555M1.3	3	156881241	156886922	0.0273	rs4679798	-3.53	rs56263456	8.22e-03	-5.21	0.0390	1507	4	lasso	0.011	8.2e-05	-0.16913	0.866	0.005	0.985	0	0.008	0.001	ENSG00000241770	0.973906	1
PEC.BRAIN.RNASEQ.RSID	/stornext/Bioinf/data/lab_bahlo/users/gerring.z/twas/weights//PEC.BRAIN.RNASEQ.RSID/ENSG00000198961.wgt.RDat	PJA2	5	108670410	108745695	0.04802	rs76479239	4.069	rs10060161	3.35e-03	6.27	1.1230	2143	10	enet	0.016	2.1e-06	-0.16865	0.866	0	0.869	0	0.13	0.002	ENSG00000198961	0.973906	1
PEC.BRAIN.RNASEQ.RSID	/stornext/Bioinf/data/lab_bahlo/users/gerring.z/twas/weights//PEC.BRAIN.RNASEQ.RSID/ENSG00000216613.wgt.RDat	RP3-406A7.5	6	136740985	136741563	0.01216	rs62420685	3.45	rs80096523	7.54e-05	-3.97	-1.390	653	653	bslmm	0.0038	0.014	0.16862	0.866096	0.878	0.117	0.004	0	0.001	ENSG00000216613	0.973939	1
PEC.BRAIN.RNASEQ.RSID	/stornext/Bioinf/data/lab_bahlo/users/gerring.z/twas/weights//PEC.BRAIN.RNASEQ.RSID/ENSG00000122034.wgt.RDat	GTF3A	13	27998681	28009958	0.2089	rs76435345	-4.84	rs2146819	9.95e-02	-12.69	-0.41300	1927	23	enet	0.14	1.1e-45	0.167825	0.867	0	0.584	0	0.416	0.001	ENSG00000122034	0.974126	1
PEC.BRAIN.RNASEQ.RSID	/stornext/Bioinf/data/lab_bahlo/users/gerring.z/twas/weights//PEC.BRAIN.RNASEQ.RSID/ENSG00000140157.wgt.RDat	NIPA2	15	23004684	23034427	0.04316	rs57593590	2.85	rs75601264	3.29e-02	-6.70	-0.1680	513	1	top1	0.033	1.8e-11	0.168	0.867	0	0.998	0	0.001	0.001	ENSG00000140157	0.974126	1
PEC.BRAIN.RNASEQ.RSID	/stornext/Bioinf/data/lab_bahlo/users/gerring.z/twas/weights//PEC.BRAIN.RNASEQ.RSID/ENSG00000273355.wgt.RDat	RP11-672L10.6	18	813275	813757	0.041	rs60594127	-3.12	rs7237153	0.0168	-6.42	-0.945	1786	6	enet	0.026	3.1e-09	-0.16684	0.867	0	0.994	0	0.005	0.001	ENSG00000273355	0.974126	1
PEC.BRAIN.RNASEQ.RSID	/stornext/Bioinf/data/lab_bahlo/users/gerring.z/twas/weights//PEC.BRAIN.RNASEQ.RSID/ENSG00000174521.wgt.RDat	TTC9B	19	40721965	40724306	0.02574	rs10048486	2.77	rs337788	-5.99e-04	-3.70	0.2710	1278	1278	bslmm	0.0063	0.0022	-0.167372	0.867	0.551	0.445	0.002	0.001	0.001	ENSG00000174521	0.974126	1
PEC.BRAIN.RNASEQ.RSID	/stornext/Bioinf/data/lab_bahlo/users/gerring.z/twas/weights//PEC.BRAIN.RNASEQ.RSID/ENSG00000104805.wgt.RDat	NUCB1	19	49403307	49426629	0.14545	rs35641668	-3.15	rs10416967	5.13e-02	8.76	0.0450	1459	40	enet	0.075	2e-24	0.1676	0.867	0	0.995	0	0.004	0.001	ENSG00000104805	0.974126	1
PEC.BRAIN.RNASEQ.RSID	/stornext/Bioinf/data/lab_bahlo/users/gerring.z/twas/weights//PEC.BRAIN.RNASEQ.RSID/ENSG00000240401.wgt.RDat	AC012358.8	2	55535628	55573185	0.01412	rs13021245	-2.74	rs2054728	-1.58e-04	-3.80	-0.1680	1599	1	lasso	0.0016	0.077	0.168	0.867	0.832	0.165	0.002	0	0	ENSG00000240401	0.974126	1
PEC.BRAIN.RNASEQ.RSID	/stornext/Bioinf/data/lab_bahlo/users/gerring.z/twas/weights//PEC.BRAIN.RNASEQ.RSID/ENSG00000113851.wgt.RDat	CRBN	3	3190676	3221394	0.13291	rs77271237	-3.66	rs1672758	4.31e-02	7.78	-0.5010	1916	41	enet	0.065	3e-21	0.16729	0.867	0	0.991	0	0.008	0.001	ENSG00000113851	0.974126	1
PEC.BRAIN.RNASEQ.RSID	/stornext/Bioinf/data/lab_bahlo/users/gerring.z/twas/weights//PEC.BRAIN.RNASEQ.RSID/ENSG00000169087.wgt.RDat	HSPBAP1	3	122458846	122512671	0.19017	rs59005457	3.39	rs71330908	9.93e-02	-11.51	-0.2050	1512	55	enet	0.15	2.8e-50	0.16712	0.867	0	0.995	0	0.004	0.001	ENSG00000169087	0.974126	1
PEC.BRAIN.RNASEQ.RSID	/stornext/Bioinf/data/lab_bahlo/users/gerring.z/twas/weights//PEC.BRAIN.RNASEQ.RSID/ENSG00000170891.wgt.RDat	CYTL1	4	5016313	5021199	0.07665	rs6841983	2.97	rs13131959	1.05e-02	5.32	-0.5160	1882	1882	bslmm	0.017	1.6e-06	0.16768	0.867	0.022	0.972	0	0.004	0.002	ENSG00000170891	0.974126	1
PEC.BRAIN.RNASEQ.RSID	/stornext/Bioinf/data/lab_bahlo/users/gerring.z/twas/weights//PEC.BRAIN.RNASEQ.RSID/ENSG00000106355.wgt.RDat	LSM5	7	32524951	32534895	0.12428	rs73096233	3.81	rs6956052	1.11e-01	-12.26	-0.1670	1967	1	top1	0.11	8.4e-36	0.167	0.867	0	0.936	0	0.063	0.001	ENSG00000106355	0.974126	1
PEC.BRAIN.RNASEQ.RSID	/stornext/Bioinf/data/lab_bahlo/users/gerring.z/twas/weights//PEC.BRAIN.RNASEQ.RSID/ENSG00000185963.wgt.RDat	BICD2	9	95473645	95527094	0.0852	rs138373206	-3.08	rs1407944	7.80e-02	10.62	0.176	1565	11	lasso	0.083	7.4e-27	-0.16779	0.867	0	0.995	0	0.004	0.001	ENSG00000185963	0.974126	1
PEC.BRAIN.RNASEQ.RSID	/stornext/Bioinf/data/lab_bahlo/users/gerring.z/twas/weights//PEC.BRAIN.RNASEQ.RSID/ENSG00000227751.wgt.RDat	RP1-20B21.4	1	17733256	17733878	0.0623	rs1635599	3.15	rs7191	3.75e-02	7.22	-0.16600	1647	1	top1	0.038	7.4e-13	-0.166	0.868	0	0.994	0	0.005	0.001	ENSG00000227751	0.974413	1
PEC.BRAIN.RNASEQ.RSID	/stornext/Bioinf/data/lab_bahlo/users/gerring.z/twas/weights//PEC.BRAIN.RNASEQ.RSID/ENSG00000273363.wgt.RDat	RP11-285G1.14	10	45454365	45454906	0.01987	rs138584041	2.71	rs34371883	-7.52e-04	-3.31	-2.1610	1630	1630	bslmm	0.0018	0.066	0.16564	0.868	0.885	0.11	0.005	0.001	0	ENSG00000273363	0.974413	1
PEC.BRAIN.RNASEQ.RSID	/stornext/Bioinf/data/lab_bahlo/users/gerring.z/twas/weights//PEC.BRAIN.RNASEQ.RSID/ENSG00000120820.wgt.RDat	GLT8D2	12	104382762	104457961	0.14049	rs78345851	-3.78	rs118009294	8.30e-02	11.31	-0.3280	1804	16	enet	0.093	4e-30	-0.16682	0.868	0	0.969	0	0.03	0.001	ENSG00000120820	0.974413	1
PEC.BRAIN.RNASEQ.RSID	/stornext/Bioinf/data/lab_bahlo/users/gerring.z/twas/weights//PEC.BRAIN.RNASEQ.RSID/ENSG00000233670.wgt.RDat	PIRT	17	10725792	10741762	0.15619	rs112717316	3.04	rs56096040	4.55e-02	-8.83	0.02400	1318	5	lasso	0.099	5.2e-32	-0.16613	0.868	0	0.995	0	0.004	0.001	ENSG00000233670	0.974413	1
PEC.BRAIN.RNASEQ.RSID	/stornext/Bioinf/data/lab_bahlo/users/gerring.z/twas/weights//PEC.BRAIN.RNASEQ.RSID/ENSG00000105376.wgt.RDat	ICAM5	19	10400657	10407454	0.02431	rs111808396	-3.37	rs74179927	-6.21e-04	3.91	0.3520	1422	1422	blup	0.0017	0.07	-0.165998	0.868	0.729	0.264	0.004	0.002	0.001	ENSG00000105376	0.974413	1
PEC.BRAIN.RNASEQ.RSID	/stornext/Bioinf/data/lab_bahlo/users/gerring.z/twas/weights//PEC.BRAIN.RNASEQ.RSID/ENSG00000082701.wgt.RDat	GSK3B	3	119540170	119813264	0.05437	rs111661335	-3.39	rs77830433	2.17e-02	6.16	0.1660	1785	1	top1	0.022	4.5e-08	0.166	0.868	0.001	0.99	0	0.008	0.001	ENSG00000082701	0.974413	1
PEC.BRAIN.RNASEQ.RSID	/stornext/Bioinf/data/lab_bahlo/users/gerring.z/twas/weights//PEC.BRAIN.RNASEQ.RSID/ENSG00000251423.wgt.RDat	CTB-51A17.1	5	13860447	13897880	0.1208	rs78485483	2.970	rs72735060	4.92e-02	9.19	0.4340	1629	14	enet	0.071	4.5e-23	0.16623	0.868	0	0.993	0	0.006	0.001	ENSG00000251423	0.974413	1
PEC.BRAIN.RNASEQ.RSID	/stornext/Bioinf/data/lab_bahlo/users/gerring.z/twas/weights//PEC.BRAIN.RNASEQ.RSID/ENSG00000254870.wgt.RDat	ATP6V1G2-DDX39B	6	31497996	31514385	0.01382	rs2905708	-0.943	rs2596539	0.012316	-4.18	-0.157	40	2	enet	0.013	2.7e-05	0.1661	0.868	0.616	0.384	0	0	0	ENSG00000254870	0.974413	1
PEC.BRAIN.RNASEQ.RSID	/stornext/Bioinf/data/lab_bahlo/users/gerring.z/twas/weights//PEC.BRAIN.RNASEQ.RSID/ENSG00000225792.wgt.RDat	AC004540.4	7	26411764	26416321	0.25044	rs117497478	2.81	rs2699816	1.34e-01	13.55	-0.4140	1537	29	enet	0.16	9.6e-52	-0.166708	0.868	0	0.996	0	0.003	0.001	ENSG00000225792	0.974413	1
PEC.BRAIN.RNASEQ.RSID	/stornext/Bioinf/data/lab_bahlo/users/gerring.z/twas/weights//PEC.BRAIN.RNASEQ.RSID/ENSG00000134013.wgt.RDat	LOXL2	8	23154702	23282841	0.05305	rs55865645	3.07	rs60907630	7.59e-03	-4.52	-0.355	1946	24	enet	0.021	9e-08	-0.16561	0.868	0.561	0.434	0.002	0.002	0.001	ENSG00000134013	0.974413	1
PEC.BRAIN.RNASEQ.RSID	/stornext/Bioinf/data/lab_bahlo/users/gerring.z/twas/weights//PEC.BRAIN.RNASEQ.RSID/ENSG00000187984.wgt.RDat	ANKRD19P	9	95571670	95650975	0.0567	rs138373206	-3.08	rs145738685	1.55e-04	3.81	0.441	1683	1683	bslmm	0.0034	0.019	0.16631	0.868	0.854	0.141	0.003	0.001	0	ENSG00000187984	0.974413	1
PEC.BRAIN.RNASEQ.RSID	/stornext/Bioinf/data/lab_bahlo/users/gerring.z/twas/weights//PEC.BRAIN.RNASEQ.RSID/ENSG00000162600.wgt.RDat	OMA1	1	58881056	59012474	0.30561	rs6665337	-4.36	rs11207255	3.53e-01	-21.67	0.71700	1571	63	enet	0.42	4.8e-158	-0.164741	0.869	0	0.955	0	0.044	0.001	ENSG00000162600	0.974413	1
PEC.BRAIN.RNASEQ.RSID	/stornext/Bioinf/data/lab_bahlo/users/gerring.z/twas/weights//PEC.BRAIN.RNASEQ.RSID/ENSG00000143850.wgt.RDat	PLEKHA6	1	204187979	204346793	0.1191	rs9729959	-4.10	rs3795569	2.87e-02	-8.07	0.10800	1614	34	enet	0.057	6.4e-19	0.164718	0.869	0	0.973	0	0.026	0.001	ENSG00000143850	0.974413	1
PEC.BRAIN.RNASEQ.RSID	/stornext/Bioinf/data/lab_bahlo/users/gerring.z/twas/weights//PEC.BRAIN.RNASEQ.RSID/ENSG00000107897.wgt.RDat	ACBD5	10	27484146	27531059	0.12045	rs72792185	-3.28	rs10764688	1.39e-01	13.54	0.0430	2105	3	lasso	0.14	4e-45	-0.1643	0.869	0	0.995	0	0.004	0.001	ENSG00000107897	0.974413	1
PEC.BRAIN.RNASEQ.RSID	/stornext/Bioinf/data/lab_bahlo/users/gerring.z/twas/weights//PEC.BRAIN.RNASEQ.RSID/ENSG00000108219.wgt.RDat	TSPAN14	10	82213922	82292879	0.27524	rs7097176	4.79	rs6586028	1.88e-01	-15.95	-0.1850	2281	32	enet	0.23	1.5e-76	0.16512	0.869	0	0.875	0	0.124	0.001	ENSG00000108219	0.974413	1
PEC.BRAIN.RNASEQ.RSID	/stornext/Bioinf/data/lab_bahlo/users/gerring.z/twas/weights//PEC.BRAIN.RNASEQ.RSID/ENSG00000172543.wgt.RDat	CTSW	11	65647280	65651212	0.08253	rs10896114	-4.54	rs596002	4.04e-02	-7.55	-0.1650	911	1	top1	0.04	1e-13	0.165	0.869	0	0.962	0	0.037	0.001	ENSG00000172543	0.974413	1
PEC.BRAIN.RNASEQ.RSID	/stornext/Bioinf/data/lab_bahlo/users/gerring.z/twas/weights//PEC.BRAIN.RNASEQ.RSID/ENSG00000178802.wgt.RDat	MPI	15	75182346	75191798	0.32998	rs12914662	3.48	rs12903205	2.14e-01	-16.91	0.1390	888	35	enet	0.27	6.7e-93	0.16433	0.869	0	0.995	0	0.004	0.001	ENSG00000178802	0.974413	1
PEC.BRAIN.RNASEQ.RSID	/stornext/Bioinf/data/lab_bahlo/users/gerring.z/twas/weights//PEC.BRAIN.RNASEQ.RSID/ENSG00000103197.wgt.RDat	TSC2	16	2097466	2138716	0.11845	rs147829960	-3.43	rs2369090	2.44e-02	-6.83	0.0560	1363	15	enet	0.082	1e-26	-0.165382	0.869	0	0.983	0	0.016	0.001	ENSG00000103197	0.974413	1
PEC.BRAIN.RNASEQ.RSID	/stornext/Bioinf/data/lab_bahlo/users/gerring.z/twas/weights//PEC.BRAIN.RNASEQ.RSID/ENSG00000141449.wgt.RDat	GREB1L	18	18822203	19105378	0.0928	rs10853665	2.46	rs10163728	0.011	4.96	1.036	500	500	bslmm	0.049	2.9e-16	0.16445	0.869	0.056	0.942	0	0.001	0.001	ENSG00000141449	0.974413	1
PEC.BRAIN.RNASEQ.RSID	/stornext/Bioinf/data/lab_bahlo/users/gerring.z/twas/weights//PEC.BRAIN.RNASEQ.RSID/ENSG00000010319.wgt.RDat	SEMA3G	3	52467069	52479101	0.01569	rs181904306	2.90	rs13059141	-4.11e-04	3.15	0.3950	745	745	bslmm	0.0049	0.0062	0.16481	0.869	0.937	0.061	0.002	0	0	ENSG00000010319	0.974413	1
PEC.BRAIN.RNASEQ.RSID	/stornext/Bioinf/data/lab_bahlo/users/gerring.z/twas/weights//PEC.BRAIN.RNASEQ.RSID/ENSG00000242159.wgt.RDat	ABCF2P1	3	88366306	88368172	0.02154	rs73144053	-3.18	rs9865638	3.45e-03	4.29	-0.7630	1842	1842	blup	0.0097	0.0002	0.16544	0.869	0.289	0.703	0.002	0.005	0.001	ENSG00000242159	0.974413	1
PEC.BRAIN.RNASEQ.RSID	/stornext/Bioinf/data/lab_bahlo/users/gerring.z/twas/weights//PEC.BRAIN.RNASEQ.RSID/ENSG00000152580.wgt.RDat	IGSF10	3	151143172	151176497	0.13041	rs35455504	3.82	rs6440746	3.19e-02	7.69	0.6710	1545	1545	blup	0.076	7.9e-25	-0.16495	0.869	0	0.989	0	0.01	0.001	ENSG00000152580	0.974413	1
PEC.BRAIN.RNASEQ.RSID	/stornext/Bioinf/data/lab_bahlo/users/gerring.z/twas/weights//PEC.BRAIN.RNASEQ.RSID/ENSG00000273238.wgt.RDat	RP11-1263C18.1	4	567669	568201	0.03109	rs80187089	3.22	rs13149111	1.61e-02	-5.59	-0.1570	1757	9	enet	0.017	1.4e-06	-0.16499	0.869	0.004	0.991	0	0.004	0.001	ENSG00000273238	0.974413	1
PEC.BRAIN.RNASEQ.RSID	/stornext/Bioinf/data/lab_bahlo/users/gerring.z/twas/weights//PEC.BRAIN.RNASEQ.RSID/ENSG00000164099.wgt.RDat	PRSS12	4	119201193	119274158	0.10383	rs10004184	-2.85	rs35183273	2.51e-02	-6.47	-0.2540	1544	43	enet	0.056	2.4e-18	-0.16493	0.869	0	0.993	0	0.006	0.001	ENSG00000164099	0.974413	1
PEC.BRAIN.RNASEQ.RSID	/stornext/Bioinf/data/lab_bahlo/users/gerring.z/twas/weights//PEC.BRAIN.RNASEQ.RSID/ENSG00000152670.wgt.RDat	DDX4	5	55033845	55112985	0.08461	rs3846524	2.986	rs11746668	7.84e-02	-11.23	0.7290	1808	66	enet	0.097	3.3e-31	0.16457	0.869	0	0.995	0	0.004	0.001	ENSG00000152670	0.974413	1
PEC.BRAIN.RNASEQ.RSID	/stornext/Bioinf/data/lab_bahlo/users/gerring.z/twas/weights//PEC.BRAIN.RNASEQ.RSID/ENSG00000104689.wgt.RDat	TNFRSF10A	8	23047965	23082639	0.08788	rs55865645	3.07	rs13254617	3.62e-02	7.47	0.267	1711	17	enet	0.054	6.1e-18	-0.16516	0.869	0	0.995	0	0.004	0.001	ENSG00000104689	0.974413	1
PEC.BRAIN.RNASEQ.RSID	/stornext/Bioinf/data/lab_bahlo/users/gerring.z/twas/weights//PEC.BRAIN.RNASEQ.RSID/ENSG00000001084.wgt.RDat	GCLC	6	53362139	53481768	0.45453	rs142233149	3.24	rs572496	2.70e-01	-18.91	-0.469	1686	34	enet	0.33	5.5e-118	0.16444	0.869384	0	0.99	0	0.009	0.001	ENSG00000001084	0.974631	1
PEC.BRAIN.RNASEQ.RSID	/stornext/Bioinf/data/lab_bahlo/users/gerring.z/twas/weights//PEC.BRAIN.RNASEQ.RSID/ENSG00000158747.wgt.RDat	NBL1	1	19967048	19984945	0.44882	rs72658579	3.70	rs12736790	1.26e-01	-13.41	-0.33200	1699	49	enet	0.3	5.8e-106	0.163257	0.87	0	0.991	0	0.008	0.001	ENSG00000158747	0.974631	1
PEC.BRAIN.RNASEQ.RSID	/stornext/Bioinf/data/lab_bahlo/users/gerring.z/twas/weights//PEC.BRAIN.RNASEQ.RSID/ENSG00000231905.wgt.RDat	SETP10	1	179152869	179153682	0.02571	rs6674858	3.51	rs2066162	4.86e-04	3.81	-1.32600	1930	1930	blup	0.0086	0.00043	-0.163095	0.87	0.582	0.412	0.003	0.002	0.001	ENSG00000231905	0.974631	1
PEC.BRAIN.RNASEQ.RSID	/stornext/Bioinf/data/lab_bahlo/users/gerring.z/twas/weights//PEC.BRAIN.RNASEQ.RSID/ENSG00000134461.wgt.RDat	ANKRD16	10	5903580	5931869	0.29837	rs36025130	-3.69	rs12779398	7.75e-02	-10.41	0.1290	1693	6	lasso	0.19	1e-62	0.16349	0.87	0	0.994	0	0.005	0.001	ENSG00000134461	0.974631	1
PEC.BRAIN.RNASEQ.RSID	/stornext/Bioinf/data/lab_bahlo/users/gerring.z/twas/weights//PEC.BRAIN.RNASEQ.RSID/ENSG00000130640.wgt.RDat	TUBGCP2	10	135093135	135125841	0.13248	rs3008303	-3.30	rs2185747	1.99e-02	6.59	1.1930	1546	1546	bslmm	0.069	2e-22	0.16303	0.87	0	0.994	0	0.004	0.002	ENSG00000130640	0.974631	1
PEC.BRAIN.RNASEQ.RSID	/stornext/Bioinf/data/lab_bahlo/users/gerring.z/twas/weights//PEC.BRAIN.RNASEQ.RSID/ENSG00000261374.wgt.RDat	RP11-64K12.10	15	40666599	40668192	0.13413	rs191539894	-3.51	rs58640104	4.71e-02	-8.57	0.6010	1097	30	enet	0.068	3.9e-22	-0.16309	0.87	0	0.995	0	0.004	0.001	ENSG00000261374	0.974631	1
PEC.BRAIN.RNASEQ.RSID	/stornext/Bioinf/data/lab_bahlo/users/gerring.z/twas/weights//PEC.BRAIN.RNASEQ.RSID/ENSG00000076382.wgt.RDat	SPAG5	17	26904588	26926297	0.04892	rs2320587	-3.22	rs9895369	-4.74e-04	3.66	1.32800	600	600	bslmm	0.0072	0.0012	-0.16377	0.87	0.92	0.071	0.008	0.001	0	ENSG00000076382	0.974631	1
PEC.BRAIN.RNASEQ.RSID	/stornext/Bioinf/data/lab_bahlo/users/gerring.z/twas/weights//PEC.BRAIN.RNASEQ.RSID/ENSG00000135631.wgt.RDat	RAB11FIP5	2	73300510	73383849	0.04798	rs11684985	3.92	rs57875548	9.41e-03	4.50	-0.1640	903	1	top1	0.0094	0.00024	-0.164	0.87	0.718	0.242	0.03	0.01	0.001	ENSG00000135631	0.974631	1
PEC.BRAIN.RNASEQ.RSID	/stornext/Bioinf/data/lab_bahlo/users/gerring.z/twas/weights//PEC.BRAIN.RNASEQ.RSID/ENSG00000272221.wgt.RDat	XXbac-BPG181B23.7	6	31362066	31363272	0.26448	rs2905708	-0.943	rs2844544	0.090515	-11.58	-0.177	40	40	bslmm	0.12	1.4e-37	-0.164	0.87	0	0.999	0	0	0.001	ENSG00000272221	0.974631	1
PEC.BRAIN.RNASEQ.RSID	/stornext/Bioinf/data/lab_bahlo/users/gerring.z/twas/weights//PEC.BRAIN.RNASEQ.RSID/ENSG00000235863.wgt.RDat	B3GALT4	6	33244917	33252609	0.04109	rs112538398	4.167	rs9277979	0.012191	-5.76	0.409	899	3	lasso	0.025	4.9e-09	-0.163	0.87	0.002	0.939	0	0.056	0.003	ENSG00000235863	0.974631	1
PEC.BRAIN.RNASEQ.RSID	/stornext/Bioinf/data/lab_bahlo/users/gerring.z/twas/weights//PEC.BRAIN.RNASEQ.RSID/ENSG00000238072.wgt.RDat	RP11-305M3.2	7	129049954	129050211	0.01393	rs7801229	-3.67	rs71581970	-4.35e-04	3.48	-0.8300	1542	1542	bslmm	0.0021	0.051	0.163755	0.87	0.868	0.127	0.004	0.001	0	ENSG00000238072	0.974631	1
PEC.BRAIN.RNASEQ.RSID	/stornext/Bioinf/data/lab_bahlo/users/gerring.z/twas/weights//PEC.BRAIN.RNASEQ.RSID/ENSG00000080802.wgt.RDat	CNOT4	7	135046547	135194875	0.04242	rs147628761	-3.01	rs997530	4.76e-03	4.59	-0.1640	1693	1	top1	0.0048	0.0069	-0.164	0.87	0.662	0.334	0.003	0.001	0	ENSG00000080802	0.974631	1
PEC.BRAIN.RNASEQ.RSID	/stornext/Bioinf/data/lab_bahlo/users/gerring.z/twas/weights//PEC.BRAIN.RNASEQ.RSID/ENSG00000101220.wgt.RDat	C20orf27	20	3734155	3749034	0.13082	rs539050	3.21	rs6052049	2.32e-02	-5.95	0.2580	1797	1797	bslmm	0.064	6e-21	-0.163485	0.870136	0.001	0.994	0	0.004	0.001	ENSG00000101220	0.974708	1
PEC.BRAIN.RNASEQ.RSID	/stornext/Bioinf/data/lab_bahlo/users/gerring.z/twas/weights//PEC.BRAIN.RNASEQ.RSID/ENSG00000117000.wgt.RDat	RLF	1	40627045	40706593	0.02696	rs569159	-3.79	rs78810003	3.70e-03	-4.04	-0.16200	1541	1	lasso	0.0055	0.0039	0.162	0.871	0.849	0.113	0.032	0.004	0.002	ENSG00000117000	0.974999	1
PEC.BRAIN.RNASEQ.RSID	/stornext/Bioinf/data/lab_bahlo/users/gerring.z/twas/weights//PEC.BRAIN.RNASEQ.RSID/ENSG00000146670.wgt.RDat	CDCA5	11	64833772	64851636	0.07223	rs12269736	3.52	rs1196052	4.10e-02	-7.49	0.1180	760	6	lasso	0.049	2.4e-16	-0.16208	0.871	0	0.986	0	0.013	0.001	ENSG00000146670	0.974999	1
PEC.BRAIN.RNASEQ.RSID	/stornext/Bioinf/data/lab_bahlo/users/gerring.z/twas/weights//PEC.BRAIN.RNASEQ.RSID/ENSG00000235505.wgt.RDat	RP11-693N9.2	11	104772276	104789800	0.12369	rs140658780	-3.46	rs10895744	2.34e-02	-7.61	-0.1180	1415	1415	bslmm	0.081	3.1e-26	-0.16206	0.871	0	0.99	0	0.009	0.001	ENSG00000235505	0.974999	1
PEC.BRAIN.RNASEQ.RSID	/stornext/Bioinf/data/lab_bahlo/users/gerring.z/twas/weights//PEC.BRAIN.RNASEQ.RSID/ENSG00000272808.wgt.RDat	RP11-66B24.7	15	101390036	101404501	0.20627	rs28768229	3.81	rs28417445	4.27e-02	5.32	-0.2080	1612	1612	bslmm	0.05	1.4e-16	0.16286	0.871	0.059	0.929	0.001	0.011	0.001	ENSG00000272808	0.974999	1
PEC.BRAIN.RNASEQ.RSID	/stornext/Bioinf/data/lab_bahlo/users/gerring.z/twas/weights//PEC.BRAIN.RNASEQ.RSID/ENSG00000161647.wgt.RDat	MPP3	17	41878167	41910538	0.06997	rs570744818	-3.06	rs4793037	1.19e-02	-5.19	-0.97400	1120	1120	blup	0.024	6.4e-09	0.16221	0.871	0.037	0.957	0	0.004	0.002	ENSG00000161647	0.974999	1
PEC.BRAIN.RNASEQ.RSID	/stornext/Bioinf/data/lab_bahlo/users/gerring.z/twas/weights//PEC.BRAIN.RNASEQ.RSID/ENSG00000159882.wgt.RDat	ZNF230	19	44507100	44518078	0.0899	rs75021472	-3.69	rs11083734	6.85e-02	-10.01	-0.4820	1490	8	lasso	0.083	6.6e-27	0.162436	0.871	0	0.993	0	0.006	0.001	ENSG00000159882	0.974999	1
PEC.BRAIN.RNASEQ.RSID	/stornext/Bioinf/data/lab_bahlo/users/gerring.z/twas/weights//PEC.BRAIN.RNASEQ.RSID/ENSG00000224331.wgt.RDat	AC019181.3	2	165543797	165544106	0.01553	rs1451900	-3.28	rs1371187	-3.68e-04	-3.30	-1.5320	1157	1157	bslmm	0.0022	0.047	0.16192	0.871	0.917	0.077	0.006	0	0	ENSG00000224331	0.974999	1
PEC.BRAIN.RNASEQ.RSID	/stornext/Bioinf/data/lab_bahlo/users/gerring.z/twas/weights//PEC.BRAIN.RNASEQ.RSID/ENSG00000253352.wgt.RDat	TUG1	22	31366663	31375381	0.02447	rs5997896	3.65	rs7291471	1.14e-02	-4.87	-0.163	1419	1	top1	0.011	5.8e-05	0.163	0.871	0.355	0.622	0.008	0.014	0.001	ENSG00000253352	0.974999	1
PEC.BRAIN.RNASEQ.RSID	/stornext/Bioinf/data/lab_bahlo/users/gerring.z/twas/weights//PEC.BRAIN.RNASEQ.RSID/ENSG00000137571.wgt.RDat	SLCO5A1	8	70579282	70747299	0.2327	rs831729	-3.45	rs2890474	1.50e-01	-14.40	0.600	1428	1428	bslmm	0.19	2.5e-61	-0.16299	0.871	0	0.994	0	0.005	0.001	ENSG00000137571	0.974999	1
PEC.BRAIN.RNASEQ.RSID	/stornext/Bioinf/data/lab_bahlo/users/gerring.z/twas/weights//PEC.BRAIN.RNASEQ.RSID/ENSG00000149636.wgt.RDat	DSN1	20	35380194	35402221	0.30644	rs180707413	3.38	rs146021879	1.39e-01	-13.75	0.1740	712	2	lasso	0.15	4.2e-50	-0.16205	0.871267	0	0.998	0	0.001	0.001	ENSG00000149636	0.975216	1
PEC.BRAIN.RNASEQ.RSID	/stornext/Bioinf/data/lab_bahlo/users/gerring.z/twas/weights//PEC.BRAIN.RNASEQ.RSID/ENSG00000124253.wgt.RDat	PCK1	20	56136136	56141513	0.04751	rs146147063	3.63	rs4811875	3.58e-03	4.84	-0.3790	1642	1642	bslmm	0.0084	0.0005	0.161125	0.871995	0.082	0.911	0.001	0.006	0.001	ENSG00000124253	0.975216	1
PEC.BRAIN.RNASEQ.RSID	/stornext/Bioinf/data/lab_bahlo/users/gerring.z/twas/weights//PEC.BRAIN.RNASEQ.RSID/ENSG00000162614.wgt.RDat	NEXN	1	78354198	78409580	0.11032	rs114577021	3.28	rs6424668	3.95e-02	-8.58	-0.59100	1306	24	enet	0.052	2.1e-17	0.160661	0.872	0	0.995	0	0.004	0.001	ENSG00000162614	0.975216	1
PEC.BRAIN.RNASEQ.RSID	/stornext/Bioinf/data/lab_bahlo/users/gerring.z/twas/weights//PEC.BRAIN.RNASEQ.RSID/ENSG00000182601.wgt.RDat	HS3ST4	16	25703347	26149009	0.06032	rs2520128	-3.87	rs75710485	3.53e-03	-4.23	-3.1791	2572	2572	bslmm	0.015	3.5e-06	0.161157	0.872	0.699	0.275	0.01	0.004	0.012	ENSG00000182601	0.975216	1
PEC.BRAIN.RNASEQ.RSID	/stornext/Bioinf/data/lab_bahlo/users/gerring.z/twas/weights//PEC.BRAIN.RNASEQ.RSID/ENSG00000176840.wgt.RDat	MIR7-3HG	19	4769117	4772545	0.57243	rs145264176	3.84	rs879563	3.77e-01	-22.35	-0.5530	1527	38	enet	0.55	1.1e-231	0.161019	0.872	0	0.976	0	0.023	0.001	ENSG00000176840	0.975216	1
PEC.BRAIN.RNASEQ.RSID	/stornext/Bioinf/data/lab_bahlo/users/gerring.z/twas/weights//PEC.BRAIN.RNASEQ.RSID/ENSG00000163807.wgt.RDat	KIAA1143	3	44779153	44803154	0.0466	rs12630752	-5.72	rs2372831	6.46e-03	4.43	-0.1610	1426	1	top1	0.0065	0.002	-0.161	0.872	0.033	0.009	0.748	0.197	0.013	ENSG00000163807	0.975216	1
PEC.BRAIN.RNASEQ.RSID	/stornext/Bioinf/data/lab_bahlo/users/gerring.z/twas/weights//PEC.BRAIN.RNASEQ.RSID/ENSG00000178075.wgt.RDat	GRAMD1C	3	113547029	113666021	0.12465	rs77244836	-3.26	rs9883363	1.07e-01	-11.98	0.3200	1317	4	lasso	0.13	4.3e-41	0.16142	0.872	0	0.995	0	0.004	0.001	ENSG00000178075	0.975216	1
PEC.BRAIN.RNASEQ.RSID	/stornext/Bioinf/data/lab_bahlo/users/gerring.z/twas/weights//PEC.BRAIN.RNASEQ.RSID/ENSG00000163661.wgt.RDat	PTX3	3	157154578	157161417	0.07664	rs187206450	-4.48	rs4680365	2.26e-02	7.06	-0.9220	1434	5	lasso	0.045	3.8e-15	0.16154	0.872	0	0.969	0	0.03	0.001	ENSG00000163661	0.975216	1
PEC.BRAIN.RNASEQ.RSID	/stornext/Bioinf/data/lab_bahlo/users/gerring.z/twas/weights//PEC.BRAIN.RNASEQ.RSID/ENSG00000251615.wgt.RDat	RP11-774O3.3	4	8356817	8360065	0.55468	rs62289341	-3.38	rs6824623	2.82e-01	19.70	0.8050	1916	56	enet	0.41	5e-155	0.16076	0.872	0	0.991	0	0.008	0.001	ENSG00000251615	0.975216	1
PEC.BRAIN.RNASEQ.RSID	/stornext/Bioinf/data/lab_bahlo/users/gerring.z/twas/weights//PEC.BRAIN.RNASEQ.RSID/ENSG00000170074.wgt.RDat	FAM153A	5	177134982	177210399	0.53478	rs2544815	3.215	rs11249686	3.77e-01	-22.33	0.1307	1025	47	enet	0.43	1e-161	-0.16101	0.872	0	0.996	0	0.003	0.001	ENSG00000170074	0.975216	1
PEC.BRAIN.RNASEQ.RSID	/stornext/Bioinf/data/lab_bahlo/users/gerring.z/twas/weights//PEC.BRAIN.RNASEQ.RSID/ENSG00000104213.wgt.RDat	PDGFRL	8	17433942	17501580	0.20736	rs79892387	3.83	rs138007273	6.58e-02	10.26	0.038	2378	8	lasso	0.099	7.2e-32	0.16172	0.872	0	0.991	0	0.008	0.001	ENSG00000104213	0.975216	1
PEC.BRAIN.RNASEQ.RSID	/stornext/Bioinf/data/lab_bahlo/users/gerring.z/twas/weights//PEC.BRAIN.RNASEQ.RSID/ENSG00000226403.wgt.RDat	RP11-31F19.1	9	547317	549531	0.0181	rs143323684	2.94	rs2088003	9.58e-05	-4.05	-0.847	1979	1979	blup	0.0014	0.095	0.16164	0.872	0.821	0.174	0.004	0.001	0	ENSG00000226403	0.975216	1
PEC.BRAIN.RNASEQ.RSID	/stornext/Bioinf/data/lab_bahlo/users/gerring.z/twas/weights//PEC.BRAIN.RNASEQ.RSID/ENSG00000235381.wgt.RDat	RP11-477D19.2	6	155574273	155577858	0.15819	rs12196629	3.90	rs1331212	9.01e-02	11.57	0.213	1532	40	enet	0.13	3.1e-43	0.16086	0.872203	0	0.991	0	0.008	0.001	ENSG00000235381	0.975368	1
PEC.BRAIN.RNASEQ.RSID	/stornext/Bioinf/data/lab_bahlo/users/gerring.z/twas/weights//PEC.BRAIN.RNASEQ.RSID/ENSG00000111640.wgt.RDat	GAPDH	12	6643093	6647537	0.04439	rs146256301	3.99	rs2270175	2.71e-02	6.45	1.4700	992	3	lasso	0.036	3e-12	0.15972	0.873	0	0.991	0	0.006	0.003	ENSG00000111640	0.975433	1
PEC.BRAIN.RNASEQ.RSID	/stornext/Bioinf/data/lab_bahlo/users/gerring.z/twas/weights//PEC.BRAIN.RNASEQ.RSID/ENSG00000111348.wgt.RDat	ARHGDIB	12	15094951	15114662	0.02176	rs7138174	-3.17	rs149487724	-5.08e-04	3.06	-0.5340	1254	1254	bslmm	0.00084	0.15	-0.15963	0.873	0.915	0.076	0.008	0.001	0	ENSG00000111348	0.975433	1
PEC.BRAIN.RNASEQ.RSID	/stornext/Bioinf/data/lab_bahlo/users/gerring.z/twas/weights//PEC.BRAIN.RNASEQ.RSID/ENSG00000075673.wgt.RDat	ATP12A	13	25254549	25285921	0.2483	rs9511657	3.39	rs7319272	7.66e-02	10.12	-1.22200	2138	43	enet	0.17	9.2e-57	0.160294	0.873	0	0.984	0	0.014	0.002	ENSG00000075673	0.975433	1
PEC.BRAIN.RNASEQ.RSID	/stornext/Bioinf/data/lab_bahlo/users/gerring.z/twas/weights//PEC.BRAIN.RNASEQ.RSID/ENSG00000074842.wgt.RDat	C19orf10	19	4641386	4670382	0.07224	rs145264176	4.36	rs72620521	2.82e-02	6.79	0.1600	1558	1	top1	0.028	4.8e-10	0.16	0.873	0	0.966	0	0.033	0.001	ENSG00000074842	0.975433	1
PEC.BRAIN.RNASEQ.RSID	/stornext/Bioinf/data/lab_bahlo/users/gerring.z/twas/weights//PEC.BRAIN.RNASEQ.RSID/ENSG00000267082.wgt.RDat	CTC-510F12.2	19	11314304	11326844	0.021	rs12460706	-3.70	rs7252976	1.20e-04	3.53	0.4670	1462	1462	bslmm	0.0033	0.02	-0.159362	0.873	0.896	0.087	0.015	0.001	0.001	ENSG00000267082	0.975433	1
PEC.BRAIN.RNASEQ.RSID	/stornext/Bioinf/data/lab_bahlo/users/gerring.z/twas/weights//PEC.BRAIN.RNASEQ.RSID/ENSG00000121410.wgt.RDat	A1BG	19	58856544	58864865	0.07727	rs111855557	-3.84	rs1265960	5.27e-03	-5.64	-0.1330	967	19	enet	0.032	4.3e-11	-0.159847	0.873	0.008	0.973	0	0.017	0.001	ENSG00000121410	0.975433	1
PEC.BRAIN.RNASEQ.RSID	/stornext/Bioinf/data/lab_bahlo/users/gerring.z/twas/weights//PEC.BRAIN.RNASEQ.RSID/ENSG00000177479.wgt.RDat	ARIH2	3	48956254	49023815	0.03433	rs143867864	3.11	rs186331677	6.14e-03	-4.31	-0.7590	545	3	lasso	0.0095	0.00022	0.15992	0.873	0.734	0.262	0.002	0.001	0.001	ENSG00000177479	0.975433	1
PEC.BRAIN.RNASEQ.RSID	/stornext/Bioinf/data/lab_bahlo/users/gerring.z/twas/weights//PEC.BRAIN.RNASEQ.RSID/ENSG00000163607.wgt.RDat	GTPBP8	3	112709765	112733907	0.26397	rs56084816	3.25	rs2248029	8.95e-02	-11.40	-0.5690	1797	38	enet	0.18	2.1e-58	0.15928	0.873	0	0.995	0	0.004	0.001	ENSG00000163607	0.975433	1
PEC.BRAIN.RNASEQ.RSID	/stornext/Bioinf/data/lab_bahlo/users/gerring.z/twas/weights//PEC.BRAIN.RNASEQ.RSID/ENSG00000176142.wgt.RDat	TMEM39A	3	119148347	119187677	0.05939	rs2717268	-3.39	rs9832341	1.03e-02	-5.47	-1.4340	1469	18	enet	0.029	2.8e-10	0.15963	0.873	0.012	0.979	0	0.006	0.002	ENSG00000176142	0.975433	1
PEC.BRAIN.RNASEQ.RSID	/stornext/Bioinf/data/lab_bahlo/users/gerring.z/twas/weights//PEC.BRAIN.RNASEQ.RSID/ENSG00000250361.wgt.RDat	GYPB	4	144917257	145061844	0.03061	rs188735374	3.22	rs4317150	-7.27e-04	-3.67	-0.4120	1852	18	enet	0.00052	0.19	0.15963	0.873	0.892	0.104	0.004	0	0	ENSG00000250361	0.975433	1
PEC.BRAIN.RNASEQ.RSID	/stornext/Bioinf/data/lab_bahlo/users/gerring.z/twas/weights//PEC.BRAIN.RNASEQ.RSID/ENSG00000230316.wgt.RDat	FEZF1-AS1	7	121943712	121950131	0.10397	rs10237306	4.59	rs10447766	7.10e-02	-9.82	-0.1600	1188	1	top1	0.071	4e-23	0.16	0.873	0	0.888	0	0.111	0.001	ENSG00000230316	0.975433	1
PEC.BRAIN.RNASEQ.RSID	/stornext/Bioinf/data/lab_bahlo/users/gerring.z/twas/weights//PEC.BRAIN.RNASEQ.RSID/ENSG00000053328.wgt.RDat	METTL24	6	110567131	110679475	0.1222	rs117841446	2.97	rs2057153	2.12e-02	6.67	-0.437	1572	1572	bslmm	0.056	1.3e-18	-0.15906	0.873621	0	0.994	0	0.005	0.001	ENSG00000053328	0.975875	1
PEC.BRAIN.RNASEQ.RSID	/stornext/Bioinf/data/lab_bahlo/users/gerring.z/twas/weights//PEC.BRAIN.RNASEQ.RSID/ENSG00000126088.wgt.RDat	UROD	1	45477819	45481247	0.0238	rs56164117	-2.79	rs346722	6.43e-03	-4.96	-0.20400	1085	2	lasso	0.0068	0.0015	0.158044	0.874	0.152	0.844	0	0.002	0.001	ENSG00000126088	0.975875	1
PEC.BRAIN.RNASEQ.RSID	/stornext/Bioinf/data/lab_bahlo/users/gerring.z/twas/weights//PEC.BRAIN.RNASEQ.RSID/ENSG00000189129.wgt.RDat	PLAC9	10	81891438	81905115	0.26505	rs7912159	2.73	rs2789649	1.17e-01	-12.54	0.4330	2015	17	lasso	0.19	9.9e-63	-0.15867	0.874	0	0.996	0	0.003	0.001	ENSG00000189129	0.975875	1
PEC.BRAIN.RNASEQ.RSID	/stornext/Bioinf/data/lab_bahlo/users/gerring.z/twas/weights//PEC.BRAIN.RNASEQ.RSID/ENSG00000052126.wgt.RDat	PLEKHA5	12	19282648	19529334	0.03023	rs11044897	-3.25	rs12368855	-5.31e-04	3.36	-0.3570	2547	2547	bslmm	0.0011	0.12	0.15829	0.874	0.846	0.146	0.007	0.001	0	ENSG00000052126	0.975875	1
PEC.BRAIN.RNASEQ.RSID	/stornext/Bioinf/data/lab_bahlo/users/gerring.z/twas/weights//PEC.BRAIN.RNASEQ.RSID/ENSG00000109063.wgt.RDat	MYH3	17	10531843	10560626	0.18048	rs80307497	3.63	rs66730944	5.59e-02	9.19	0.60400	1480	1480	bslmm	0.11	4.1e-34	0.15801	0.874	0	0.994	0	0.005	0.001	ENSG00000109063	0.975875	1
PEC.BRAIN.RNASEQ.RSID	/stornext/Bioinf/data/lab_bahlo/users/gerring.z/twas/weights//PEC.BRAIN.RNASEQ.RSID/ENSG00000264920.wgt.RDat	RP11-6N17.4	17	45968621	45973178	0.37774	rs191977170	4.62	rs146084401	8.09e-02	11.82	-1.71900	1266	17	lasso	0.28	4.7e-95	0.15907	0.874	0	0.736	0	0.262	0.002	ENSG00000264920	0.975875	1
PEC.BRAIN.RNASEQ.RSID	/stornext/Bioinf/data/lab_bahlo/users/gerring.z/twas/weights//PEC.BRAIN.RNASEQ.RSID/ENSG00000150938.wgt.RDat	CRIM1	2	36583069	36778278	0.11977	rs12464612	2.92	rs848603	5.38e-02	-8.53	-0.3110	1854	1854	bslmm	0.08	7.3e-26	-0.15824	0.874	0	0.994	0	0.005	0.001	ENSG00000150938	0.975875	1
PEC.BRAIN.RNASEQ.RSID	/stornext/Bioinf/data/lab_bahlo/users/gerring.z/twas/weights//PEC.BRAIN.RNASEQ.RSID/ENSG00000100027.wgt.RDat	YPEL1	22	22051833	22090123	0.22445	rs113571927	3.83	rs73149918	1.70e-01	15.23	0.026	1188	1188	bslmm	0.2	2.2e-64	-0.158622	0.874	0	0.995	0	0.004	0.001	ENSG00000100027	0.975875	1
PEC.BRAIN.RNASEQ.RSID	/stornext/Bioinf/data/lab_bahlo/users/gerring.z/twas/weights//PEC.BRAIN.RNASEQ.RSID/ENSG00000168301.wgt.RDat	KCTD6	3	58477841	58488087	0.04272	rs138305028	-3.38	rs11714870	3.61e-02	7.41	0.1590	1345	1	top1	0.036	2e-12	0.159	0.874	0	0.996	0	0.003	0.001	ENSG00000168301	0.975875	1
PEC.BRAIN.RNASEQ.RSID	/stornext/Bioinf/data/lab_bahlo/users/gerring.z/twas/weights//PEC.BRAIN.RNASEQ.RSID/ENSG00000158773.wgt.RDat	USF1	1	161009041	161015767	0.0489	rs6704136	-3.09	rs4656977	2.84e-02	-4.11	-0.02000	1402	1402	bslmm	0.034	1.1e-11	0.157116	0.875	0.57	0.426	0.002	0.001	0.001	ENSG00000158773	0.976316	1
PEC.BRAIN.RNASEQ.RSID	/stornext/Bioinf/data/lab_bahlo/users/gerring.z/twas/weights//PEC.BRAIN.RNASEQ.RSID/ENSG00000242866.wgt.RDat	STRC	15	43891596	44010458	0.25209	rs145038195	2.86	rs2447210	1.17e-01	12.94	0.6640	542	50	enet	0.2	7.5e-65	-0.15687	0.875	0	0.997	0	0.001	0.001	ENSG00000242866	0.976316	1
PEC.BRAIN.RNASEQ.RSID	/stornext/Bioinf/data/lab_bahlo/users/gerring.z/twas/weights//PEC.BRAIN.RNASEQ.RSID/ENSG00000104164.wgt.RDat	BLOC1S6	15	45879321	45908197	0.44146	rs2264604	2.82	rs6493160	7.36e-02	-10.13	-0.0140	1162	1162	bslmm	0.19	5.7e-64	-0.15672	0.875	0	0.997	0	0.002	0.001	ENSG00000104164	0.976316	1
PEC.BRAIN.RNASEQ.RSID	/stornext/Bioinf/data/lab_bahlo/users/gerring.z/twas/weights//PEC.BRAIN.RNASEQ.RSID/ENSG00000197302.wgt.RDat	ZNF720	16	31724550	31806190	0.26908	rs115112707	-2.92	rs2239969	3.53e-01	-21.93	-0.3870	678	678	bslmm	0.37	1.5e-133	0.156736	0.875	0	0.995	0	0.004	0.001	ENSG00000197302	0.976316	1
PEC.BRAIN.RNASEQ.RSID	/stornext/Bioinf/data/lab_bahlo/users/gerring.z/twas/weights//PEC.BRAIN.RNASEQ.RSID/ENSG00000185800.wgt.RDat	DMWD	19	46286205	46296060	0.03367	rs11083791	3.10	rs8108474	-7.49e-04	4.04	-1.6190	1648	1648	blup	0.0081	0.00064	0.156832	0.875	0.623	0.372	0.002	0.001	0.001	ENSG00000185800	0.976316	1
PEC.BRAIN.RNASEQ.RSID	/stornext/Bioinf/data/lab_bahlo/users/gerring.z/twas/weights//PEC.BRAIN.RNASEQ.RSID/ENSG00000269699.wgt.RDat	ZIM2	19	57285920	57352097	0.03707	rs4801334	-3.94	rs1989003	7.30e-03	5.30	0.0480	1657	1657	bslmm	0.0084	0.00051	0.157554	0.875	0.015	0.957	0	0.026	0.001	ENSG00000269699	0.976316	1
PEC.BRAIN.RNASEQ.RSID	/stornext/Bioinf/data/lab_bahlo/users/gerring.z/twas/weights//PEC.BRAIN.RNASEQ.RSID/ENSG00000204524.wgt.RDat	ZNF805	19	57751973	57766503	0.12702	rs2108529	-3.78	rs10412452	3.43e-02	8.21	-0.4210	1465	7	lasso	0.05	9.9e-17	-0.156714	0.875	0	0.987	0	0.012	0.001	ENSG00000204524	0.976316	1
PEC.BRAIN.RNASEQ.RSID	/stornext/Bioinf/data/lab_bahlo/users/gerring.z/twas/weights//PEC.BRAIN.RNASEQ.RSID/ENSG00000254239.wgt.RDat	GS1-39E22.2	5	135233326	135235939	0.01626	rs146817647	-3.672	rs11953030	2.55e-04	-3.84	-1.6590	1603	1603	bslmm	0.0053	0.0047	0.15769	0.875	0.773	0.222	0.003	0.001	0.001	ENSG00000254239	0.976316	1
PEC.BRAIN.RNASEQ.RSID	/stornext/Bioinf/data/lab_bahlo/users/gerring.z/twas/weights//PEC.BRAIN.RNASEQ.RSID/ENSG00000175324.wgt.RDat	LSM1	8	38020853	38034248	0.06512	rs78527777	3.01	rs55736052	9.60e-02	-11.33	0.157	784	1	top1	0.096	5.1e-31	-0.157	0.875	0	0.997	0	0.002	0.001	ENSG00000175324	0.976316	1
PEC.BRAIN.RNASEQ.RSID	/stornext/Bioinf/data/lab_bahlo/users/gerring.z/twas/weights//PEC.BRAIN.RNASEQ.RSID/ENSG00000112110.wgt.RDat	MRPL18	6	160210844	160219468	0.28839	rs3103351	-3.42	rs2273823	3.34e-01	21.02	-0.027	1572	31	enet	0.36	4.6e-130	0.15615	0.875919	0	0.988	0	0.011	0.001	ENSG00000112110	0.976785	1
PEC.BRAIN.RNASEQ.RSID	/stornext/Bioinf/data/lab_bahlo/users/gerring.z/twas/weights//PEC.BRAIN.RNASEQ.RSID/ENSG00000084453.wgt.RDat	SLCO1A2	12	21417534	21572528	0.40419	rs12826518	3.16	rs11537394	1.50e-01	-14.29	-0.7290	1851	1851	bslmm	0.18	1e-57	0.15592	0.876	0	0.993	0	0.005	0.001	ENSG00000084453	0.976785	1
PEC.BRAIN.RNASEQ.RSID	/stornext/Bioinf/data/lab_bahlo/users/gerring.z/twas/weights//PEC.BRAIN.RNASEQ.RSID/ENSG00000166268.wgt.RDat	MYRFL	12	70219084	70352877	0.50329	rs147897203	-3.07	rs55967505	3.92e-01	22.94	0.3300	2051	40	enet	0.42	7.4e-159	0.15631	0.876	0	0.992	0	0.007	0.001	ENSG00000166268	0.976785	1
PEC.BRAIN.RNASEQ.RSID	/stornext/Bioinf/data/lab_bahlo/users/gerring.z/twas/weights//PEC.BRAIN.RNASEQ.RSID/ENSG00000259407.wgt.RDat	RP11-158M2.3	15	86287340	86293512	0.15501	rs6496311	-3.18	rs62025266	6.22e-02	-10.16	0.6220	1945	9	lasso	0.1	1.6e-33	-0.15608	0.876	0	0.993	0	0.006	0.001	ENSG00000259407	0.976785	1
PEC.BRAIN.RNASEQ.RSID	/stornext/Bioinf/data/lab_bahlo/users/gerring.z/twas/weights//PEC.BRAIN.RNASEQ.RSID/ENSG00000088053.wgt.RDat	GP6	19	55525073	55549632	0.03884	rs4806657	-3.62	rs113897145	2.87e-02	2.79	-0.1560	828	1	top1	0.029	3.4e-10	-0.156	0.876	0.979	0.015	0.005	0	0	ENSG00000088053	0.976785	1
PEC.BRAIN.RNASEQ.RSID	/stornext/Bioinf/data/lab_bahlo/users/gerring.z/twas/weights//PEC.BRAIN.RNASEQ.RSID/ENSG00000185818.wgt.RDat	NAT8L	4	2061239	2070816	0.0618	rs712983	2.88	rs3135161	3.46e-02	7.06	-0.1560	1464	1	top1	0.035	5.6e-12	-0.156	0.876	0	0.994	0	0.005	0.001	ENSG00000185818	0.976785	1
PEC.BRAIN.RNASEQ.RSID	/stornext/Bioinf/data/lab_bahlo/users/gerring.z/twas/weights//PEC.BRAIN.RNASEQ.RSID/ENSG00000182132.wgt.RDat	KCNIP1	5	169780491	170163636	0.10452	rs72842510	4.198	rs9313513	3.75e-02	5.06	-0.6280	1887	1887	bslmm	0.07	1.1e-22	-0.15646	0.876	0.048	0.921	0.001	0.029	0.001	ENSG00000182132	0.976785	1
PEC.BRAIN.RNASEQ.RSID	/stornext/Bioinf/data/lab_bahlo/users/gerring.z/twas/weights//PEC.BRAIN.RNASEQ.RSID/ENSG00000205356.wgt.RDat	TECPR1	7	97843936	97881544	0.03405	rs7777455	-3.91	rs148673575	1.04e-02	-4.77	-0.4940	1921	3	lasso	0.016	2e-06	0.155921	0.876	0.386	0.58	0.013	0.019	0.001	ENSG00000205356	0.976785	1
PEC.BRAIN.RNASEQ.RSID	/stornext/Bioinf/data/lab_bahlo/users/gerring.z/twas/weights//PEC.BRAIN.RNASEQ.RSID/ENSG00000171940.wgt.RDat	ZNF217	20	52183604	52226446	0.07632	rs113303376	-3.60	rs6063961	1.38e-02	5.28	-1.2670	1581	14	enet	0.021	8e-08	-0.156009	0.876026	0.024	0.967	0	0.006	0.003	ENSG00000171940	0.976785	1
PEC.BRAIN.RNASEQ.RSID	/stornext/Bioinf/data/lab_bahlo/users/gerring.z/twas/weights//PEC.BRAIN.RNASEQ.RSID/ENSG00000116830.wgt.RDat	TTF2	1	117602925	117650075	0.66023	rs12079298	-4.06	rs80220227	4.77e-01	25.43	-0.10700	1110	57	enet	0.51	8.5e-205	-0.154987	0.877	0	0.977	0	0.022	0.001	ENSG00000116830	0.976971	1
PEC.BRAIN.RNASEQ.RSID	/stornext/Bioinf/data/lab_bahlo/users/gerring.z/twas/weights//PEC.BRAIN.RNASEQ.RSID/ENSG00000151208.wgt.RDat	DLG5	10	79550549	79686378	0.09446	rs1249160	3.71	rs10824575	8.09e-02	10.57	0.1060	1483	2	lasso	0.084	3.9e-27	0.15528	0.877	0	0.991	0	0.008	0.001	ENSG00000151208	0.976971	1
PEC.BRAIN.RNASEQ.RSID	/stornext/Bioinf/data/lab_bahlo/users/gerring.z/twas/weights//PEC.BRAIN.RNASEQ.RSID/ENSG00000139734.wgt.RDat	DIAPH3	13	60239717	60738121	0.0732	rs1324008	3.29	rs71432775	6.41e-02	9.48	-0.00406	2304	10	enet	0.074	5e-24	0.154382	0.877	0	0.989	0	0.01	0.001	ENSG00000139734	0.976971	1
PEC.BRAIN.RNASEQ.RSID	/stornext/Bioinf/data/lab_bahlo/users/gerring.z/twas/weights//PEC.BRAIN.RNASEQ.RSID/ENSG00000072110.wgt.RDat	ACTN1	14	69340860	69446157	0.01964	rs10131921	3.90	rs2300879	-2.04e-04	3.63	-0.0700	1489	1489	bslmm	0.00073	0.16	0.154382	0.877	0.801	0.191	0.007	0.002	0.001	ENSG00000072110	0.976971	1
PEC.BRAIN.RNASEQ.RSID	/stornext/Bioinf/data/lab_bahlo/users/gerring.z/twas/weights//PEC.BRAIN.RNASEQ.RSID/ENSG00000188779.wgt.RDat	SKOR1	15	68112042	68126899	0.03225	rs147576988	-2.99	rs2241421	9.77e-04	-4.42	1.0310	1065	1065	bslmm	0.014	1.3e-05	-0.15495	0.877	0.213	0.783	0.001	0.002	0.002	ENSG00000188779	0.976971	1
PEC.BRAIN.RNASEQ.RSID	/stornext/Bioinf/data/lab_bahlo/users/gerring.z/twas/weights//PEC.BRAIN.RNASEQ.RSID/ENSG00000246898.wgt.RDat	LINC00920	16	66442427	66446038	0.40012	rs184485944	-3.39	rs11649312	3.20e-01	-20.38	0.1200	1221	30	enet	0.34	5.5e-122	-0.15488	0.877	0	0.995	0	0.004	0.001	ENSG00000246898	0.976971	1
PEC.BRAIN.RNASEQ.RSID	/stornext/Bioinf/data/lab_bahlo/users/gerring.z/twas/weights//PEC.BRAIN.RNASEQ.RSID/ENSG00000273352.wgt.RDat	RP11-61L19.3	18	9519447	9520197	0.0234	rs143952698	3.23	rs12954235	-0.000706	-3.66	0.491	1645	1645	blup	0.0013	0.1	0.15491	0.877	0.844	0.152	0.003	0	0	ENSG00000273352	0.976971	1
PEC.BRAIN.RNASEQ.RSID	/stornext/Bioinf/data/lab_bahlo/users/gerring.z/twas/weights//PEC.BRAIN.RNASEQ.RSID/ENSG00000115827.wgt.RDat	DCAF17	2	172290727	172341562	0.28521	rs17284541	2.92	rs142301257	1.28e-01	-6.06	0.8190	1396	23	enet	0.13	1.4e-43	-0.15455	0.877	0.001	0.995	0	0.002	0.001	ENSG00000115827	0.976971	1
PEC.BRAIN.RNASEQ.RSID	/stornext/Bioinf/data/lab_bahlo/users/gerring.z/twas/weights//PEC.BRAIN.RNASEQ.RSID/ENSG00000100109.wgt.RDat	TFIP11	22	26887191	26908471	0.07764	rs136559	-4.43	rs5761560	3.88e-02	7.43	0.301	1532	1532	bslmm	0.042	3.3e-14	-0.154547	0.877	0	0.959	0	0.04	0.001	ENSG00000100109	0.976971	1
PEC.BRAIN.RNASEQ.RSID	/stornext/Bioinf/data/lab_bahlo/users/gerring.z/twas/weights//PEC.BRAIN.RNASEQ.RSID/ENSG00000105929.wgt.RDat	ATP6V0A4	7	138391040	138484305	0.03981	rs78352565	3.42	rs11772789	1.07e-03	-4.78	0.5570	1671	10	enet	0.011	6.8e-05	0.154984	0.877	0.273	0.721	0.001	0.003	0.001	ENSG00000105929	0.976971	1
PEC.BRAIN.RNASEQ.RSID	/stornext/Bioinf/data/lab_bahlo/users/gerring.z/twas/weights//PEC.BRAIN.RNASEQ.RSID/ENSG00000213865.wgt.RDat	C8orf44	8	67579850	67597799	0.08468	rs34035094	2.42	rs2956250	1.41e-02	5.47	0.083	995	995	bslmm	0.024	7.7e-09	0.15467	0.877	0.027	0.97	0	0.002	0.001	ENSG00000213865	0.976971	1
PEC.BRAIN.RNASEQ.RSID	/stornext/Bioinf/data/lab_bahlo/users/gerring.z/twas/weights//PEC.BRAIN.RNASEQ.RSID/ENSG00000148399.wgt.RDat	DPH7	9	140449356	140473387	0.1055	rs112105875	2.79	rs9410034	3.73e-02	-4.44	0.155	532	1	top1	0.037	8.7e-13	-0.155	0.877	0.79	0.208	0.001	0	0	ENSG00000148399	0.976971	1
PEC.BRAIN.RNASEQ.RSID	/stornext/Bioinf/data/lab_bahlo/users/gerring.z/twas/weights//PEC.BRAIN.RNASEQ.RSID/ENSG00000175220.wgt.RDat	ARHGAP1	11	46698630	46722165	0.04592	rs28755875	3.29	rs71474196	8.14e-03	4.84	0.0040	640	28	enet	0.025	5.7e-09	-0.15408	0.878	0.115	0.882	0	0.001	0.001	ENSG00000175220	0.97729	1
PEC.BRAIN.RNASEQ.RSID	/stornext/Bioinf/data/lab_bahlo/users/gerring.z/twas/weights//PEC.BRAIN.RNASEQ.RSID/ENSG00000258941.wgt.RDat	RP11-407N17.3	14	39703106	39820397	0.02945	rs58182770	4.08	rs4316662	1.68e-02	-5.49	-0.2170	1622	2	lasso	0.017	9.5e-07	0.154114	0.878	0.003	0.966	0	0.03	0.001	ENSG00000258941	0.97729	1
PEC.BRAIN.RNASEQ.RSID	/stornext/Bioinf/data/lab_bahlo/users/gerring.z/twas/weights//PEC.BRAIN.RNASEQ.RSID/ENSG00000140067.wgt.RDat	FAM181A	14	94385240	94395954	0.0885	rs34469330	-2.69	rs730873	3.04e-02	-7.26	-0.1530	1447	1	top1	0.03	1.1e-10	0.153	0.878	0	0.996	0	0.003	0.001	ENSG00000140067	0.97729	1
PEC.BRAIN.RNASEQ.RSID	/stornext/Bioinf/data/lab_bahlo/users/gerring.z/twas/weights//PEC.BRAIN.RNASEQ.RSID/ENSG00000141030.wgt.RDat	COPS3	17	17150141	17184607	0.10562	rs11655029	-5.01	rs9903294	6.55e-02	9.62	0.19100	1400	1400	bslmm	0.069	1.2e-22	-0.15396	0.878	0	0.622	0	0.377	0.001	ENSG00000141030	0.97729	1
PEC.BRAIN.RNASEQ.RSID	/stornext/Bioinf/data/lab_bahlo/users/gerring.z/twas/weights//PEC.BRAIN.RNASEQ.RSID/ENSG00000167220.wgt.RDat	HDHD2	18	44633774	44676891	0.1911	rs56272937	-2.73	rs17784414	0.164	15.44	-0.509	1653	10	lasso	0.21	1.3e-69	-0.15292	0.878	0	0.995	0	0.004	0.001	ENSG00000167220	0.97729	1
PEC.BRAIN.RNASEQ.RSID	/stornext/Bioinf/data/lab_bahlo/users/gerring.z/twas/weights//PEC.BRAIN.RNASEQ.RSID/ENSG00000267459.wgt.RDat	AC006116.27	19	56888406	56889161	0.03041	rs4801334	-3.94	rs187988	-7.58e-04	3.70	0.9850	1764	1764	blup	0.0017	0.072	0.153442	0.878	0.855	0.119	0.022	0.003	0.001	ENSG00000267459	0.97729	1
PEC.BRAIN.RNASEQ.RSID	/stornext/Bioinf/data/lab_bahlo/users/gerring.z/twas/weights//PEC.BRAIN.RNASEQ.RSID/ENSG00000187672.wgt.RDat	ERC2	3	55542336	56502391	0.10697	rs71308073	-4.36	rs1976791	2.19e-02	6.16	0.6170	3072	10	lasso	0.027	1.2e-09	0.15306	0.878	0	0.831	0	0.168	0.001	ENSG00000187672	0.97729	1
PEC.BRAIN.RNASEQ.RSID	/stornext/Bioinf/data/lab_bahlo/users/gerring.z/twas/weights//PEC.BRAIN.RNASEQ.RSID/ENSG00000136514.wgt.RDat	RTP4	3	187086120	187089864	0.13976	rs1989586	-3.76	rs12495368	7.18e-02	10.08	-0.2720	1522	5	lasso	0.095	1e-30	0.15381	0.878	0	0.986	0	0.012	0.001	ENSG00000136514	0.97729	1
PEC.BRAIN.RNASEQ.RSID	/stornext/Bioinf/data/lab_bahlo/users/gerring.z/twas/weights//PEC.BRAIN.RNASEQ.RSID/ENSG00000253251.wgt.RDat	CTC-534A2.2	5	64920592	64926718	0.14503	rs56938627	-2.883	rs27595	5.75e-02	-9.54	1.3010	1200	1200	bslmm	0.11	8.1e-35	-0.15339	0.878	0	0.994	0	0.004	0.002	ENSG00000253251	0.97729	1
PEC.BRAIN.RNASEQ.RSID	/stornext/Bioinf/data/lab_bahlo/users/gerring.z/twas/weights//PEC.BRAIN.RNASEQ.RSID/ENSG00000134056.wgt.RDat	MRPS36	5	68513587	68525956	0.04686	rs1623118	2.958	rs7707153	-5.24e-04	3.53	0.2040	932	932	bslmm	0.01	0.00012	0.15293	0.878	0.903	0.094	0.003	0	0	ENSG00000134056	0.97729	1
PEC.BRAIN.RNASEQ.RSID	/stornext/Bioinf/data/lab_bahlo/users/gerring.z/twas/weights//PEC.BRAIN.RNASEQ.RSID/ENSG00000234882.wgt.RDat	EIF3EP1	6	74001685	74003000	0.2632	rs12197878	-2.91	rs12529864	1.74e-01	16.56	0.611	1533	49	enet	0.26	7.3e-90	0.15347	0.878027	0	0.995	0	0.004	0.001	ENSG00000234882	0.97729	1
PEC.BRAIN.RNASEQ.RSID	/stornext/Bioinf/data/lab_bahlo/users/gerring.z/twas/weights//PEC.BRAIN.RNASEQ.RSID/ENSG00000101367.wgt.RDat	MAPRE1	20	31407699	31438211	0.04255	rs911529	3.57	rs73906061	9.49e-03	4.70	-0.1530	1283	1	top1	0.0095	0.00023	-0.153	0.878398	0.547	0.444	0.005	0.004	0.001	ENSG00000101367	0.977549	1
PEC.BRAIN.RNASEQ.RSID	/stornext/Bioinf/data/lab_bahlo/users/gerring.z/twas/weights//PEC.BRAIN.RNASEQ.RSID/ENSG00000169641.wgt.RDat	LUZP1	1	23410516	23504301	0.19572	rs139949730	-4.16	rs587626	1.13e-01	14.00	0.89300	1099	9	lasso	0.21	4.7e-71	0.152692	0.879	0	0.976	0	0.022	0.001	ENSG00000169641	0.977549	1
PEC.BRAIN.RNASEQ.RSID	/stornext/Bioinf/data/lab_bahlo/users/gerring.z/twas/weights//PEC.BRAIN.RNASEQ.RSID/ENSG00000255837.wgt.RDat	TAS2R20	12	11149094	11150474	0.046	rs191579617	3.29	rs7295278	3.27e-02	7.83	-0.0290	1708	1708	bslmm	0.047	1e-15	-0.15214	0.879	0	0.993	0	0.006	0.001	ENSG00000255837	0.977549	1
PEC.BRAIN.RNASEQ.RSID	/stornext/Bioinf/data/lab_bahlo/users/gerring.z/twas/weights//PEC.BRAIN.RNASEQ.RSID/ENSG00000139641.wgt.RDat	ESYT1	12	56512034	56538455	0.07304	rs705696	-3.60	rs143791725	1.56e-02	-4.85	-0.5819	632	632	bslmm	0.025	3.5e-09	0.1517	0.879	0.321	0.674	0.001	0.003	0.001	ENSG00000139641	0.977549	1
PEC.BRAIN.RNASEQ.RSID	/stornext/Bioinf/data/lab_bahlo/users/gerring.z/twas/weights//PEC.BRAIN.RNASEQ.RSID/ENSG00000155719.wgt.RDat	OTOA	16	21689835	21772050	0.04578	rs12926970	-2.16	rs455332	1.21e-02	-5.84	0.2000	424	424	bslmm	0.013	2.1e-05	-0.152556	0.879	0.001	0.997	0	0.001	0.001	ENSG00000155719	0.977549	1
PEC.BRAIN.RNASEQ.RSID	/stornext/Bioinf/data/lab_bahlo/users/gerring.z/twas/weights//PEC.BRAIN.RNASEQ.RSID/ENSG00000175832.wgt.RDat	ETV4	17	41605212	41656988	0.03434	rs570744818	-2.89	rs35352136	9.30e-03	5.11	-0.31900	1159	12	enet	0.011	6.1e-05	-0.15269	0.879	0.017	0.975	0	0.007	0.001	ENSG00000175832	0.977549	1
PEC.BRAIN.RNASEQ.RSID	/stornext/Bioinf/data/lab_bahlo/users/gerring.z/twas/weights//PEC.BRAIN.RNASEQ.RSID/ENSG00000105325.wgt.RDat	FZR1	19	3506271	3538328	0.07181	rs78077103	-3.51	rs2286543	2.19e-02	-7.45	-0.4250	1455	17	enet	0.038	6.2e-13	-0.15237	0.879	0	0.995	0	0.004	0.001	ENSG00000105325	0.977549	1
PEC.BRAIN.RNASEQ.RSID	/stornext/Bioinf/data/lab_bahlo/users/gerring.z/twas/weights//PEC.BRAIN.RNASEQ.RSID/ENSG00000188227.wgt.RDat	ZNF793	19	37997841	38039664	0.09753	rs145304478	-2.89	rs2927744	5.90e-03	5.15	1.4620	1155	1155	bslmm	0.03	1.8e-10	-0.152268	0.879	0.012	0.98	0	0.004	0.005	ENSG00000188227	0.977549	1
PEC.BRAIN.RNASEQ.RSID	/stornext/Bioinf/data/lab_bahlo/users/gerring.z/twas/weights//PEC.BRAIN.RNASEQ.RSID/ENSG00000177994.wgt.RDat	C2orf73	2	54557171	54610879	0.07378	rs115660490	3.39	rs3813463	2.53e-02	-7.26	-0.1060	1516	5	lasso	0.049	2.4e-16	0.15237	0.879	0	0.992	0	0.007	0.001	ENSG00000177994	0.977549	1
PEC.BRAIN.RNASEQ.RSID	/stornext/Bioinf/data/lab_bahlo/users/gerring.z/twas/weights//PEC.BRAIN.RNASEQ.RSID/ENSG00000106086.wgt.RDat	PLEKHA8	7	30067020	30170096	0.15489	rs12700975	2.53	rs11982289	1.48e-01	14.57	0.1000	1543	35	enet	0.17	1.6e-55	-0.151882	0.879	0	0.996	0	0.003	0.001	ENSG00000106086	0.977549	1
PEC.BRAIN.RNASEQ.RSID	/stornext/Bioinf/data/lab_bahlo/users/gerring.z/twas/weights//PEC.BRAIN.RNASEQ.RSID/ENSG00000170961.wgt.RDat	HAS2	8	122624356	122653630	0.01927	rs192783023	-3.48	rs78123968	-7.51e-04	-3.66	-0.261	1464	1464	bslmm	-3.9e-05	0.33	0.15166	0.879	0.887	0.108	0.004	0.001	0	ENSG00000170961	0.977549	1
PEC.BRAIN.RNASEQ.RSID	/stornext/Bioinf/data/lab_bahlo/users/gerring.z/twas/weights//PEC.BRAIN.RNASEQ.RSID/ENSG00000239264.wgt.RDat	TXNDC5	6	7881483	8026646	0.06627	rs58949536	-3.37	rs72829238	2.47e-02	-6.33	0.151	2007	1	top1	0.025	5.5e-09	-0.151	0.879976	0	0.987	0	0.012	0.001	ENSG00000239264	0.977827	1
PEC.BRAIN.RNASEQ.RSID	/stornext/Bioinf/data/lab_bahlo/users/gerring.z/twas/weights//PEC.BRAIN.RNASEQ.RSID/ENSG00000087053.wgt.RDat	MTMR2	11	95566046	95658479	0.08378	rs499637	-4.26	rs16922645	4.55e-02	-8.60	0.6560	1422	1422	bslmm	0.05	1e-16	-0.15109	0.88	0	0.839	0	0.16	0.001	ENSG00000087053	0.977827	1
PEC.BRAIN.RNASEQ.RSID	/stornext/Bioinf/data/lab_bahlo/users/gerring.z/twas/weights//PEC.BRAIN.RNASEQ.RSID/ENSG00000064115.wgt.RDat	TM7SF3	12	27126128	27167367	0.22438	rs146166201	-3.14	rs2068372	3.76e-02	8.48	0.1580	1690	13	lasso	0.12	3.2e-40	-0.15111	0.88	0	0.995	0	0.004	0.001	ENSG00000064115	0.977827	1
PEC.BRAIN.RNASEQ.RSID	/stornext/Bioinf/data/lab_bahlo/users/gerring.z/twas/weights//PEC.BRAIN.RNASEQ.RSID/ENSG00000158113.wgt.RDat	LRRC43	12	122652285	122688018	0.05735	rs2720029	-2.85	rs77165791	3.99e-02	7.36	0.0520	1154	6	lasso	0.044	1e-14	-0.15147	0.88	0	0.997	0	0.002	0.001	ENSG00000158113	0.977827	1
PEC.BRAIN.RNASEQ.RSID	/stornext/Bioinf/data/lab_bahlo/users/gerring.z/twas/weights//PEC.BRAIN.RNASEQ.RSID/ENSG00000053254.wgt.RDat	FOXN3	14	89591215	90085493	0.04002	rs7144028	-4.04	rs74934243	5.48e-04	-4.19	-1.0890	1929	1929	blup	0.0061	0.0026	-0.151349	0.88	0.701	0.279	0.013	0.005	0.001	ENSG00000053254	0.977827	1
PEC.BRAIN.RNASEQ.RSID	/stornext/Bioinf/data/lab_bahlo/users/gerring.z/twas/weights//PEC.BRAIN.RNASEQ.RSID/ENSG00000137804.wgt.RDat	NUSAP1	15	41624892	41673248	0.164	rs140236495	3.03	rs28617619	2.10e-01	17.08	0.2210	1198	29	enet	0.24	6.7e-82	-0.15122	0.88	0	0.996	0	0.003	0.001	ENSG00000137804	0.977827	1
PEC.BRAIN.RNASEQ.RSID	/stornext/Bioinf/data/lab_bahlo/users/gerring.z/twas/weights//PEC.BRAIN.RNASEQ.RSID/ENSG00000262652.wgt.RDat	RP13-638C3.2	17	80535899	80536492	0.03988	rs45594438	-3.65	rs9896286	1.16e-02	-5.78	0.44581	2045	5	lasso	0.014	9.2e-06	-0.15097	0.88	0.003	0.989	0	0.007	0.001	ENSG00000262652	0.977827	1
PEC.BRAIN.RNASEQ.RSID	/stornext/Bioinf/data/lab_bahlo/users/gerring.z/twas/weights//PEC.BRAIN.RNASEQ.RSID/ENSG00000109472.wgt.RDat	CPE	4	166282346	166419472	0.0909	rs114234897	2.68	rs55830608	3.78e-02	8.60	0.1730	2020	30	enet	0.094	2.2e-30	0.15133	0.88	0	0.996	0	0.003	0.001	ENSG00000109472	0.977827	1
PEC.BRAIN.RNASEQ.RSID	/stornext/Bioinf/data/lab_bahlo/users/gerring.z/twas/weights//PEC.BRAIN.RNASEQ.RSID/ENSG00000171517.wgt.RDat	LPAR3	1	85277285	85358896	0.2478	rs6660306	-3.58	rs12049454	3.99e-02	8.88	0.76100	1670	46	enet	0.13	4.4e-42	0.149773	0.881	0	0.989	0	0.009	0.001	ENSG00000171517	0.977827	1
PEC.BRAIN.RNASEQ.RSID	/stornext/Bioinf/data/lab_bahlo/users/gerring.z/twas/weights//PEC.BRAIN.RNASEQ.RSID/ENSG00000081692.wgt.RDat	JMJD4	1	227918126	227923112	0.03005	rs955704	-3.86	rs10799445	7.97e-03	5.01	-1.38900	1620	7	enet	0.021	6.1e-08	0.149842	0.881	0.017	0.948	0.001	0.032	0.002	ENSG00000081692	0.977827	1
PEC.BRAIN.RNASEQ.RSID	/stornext/Bioinf/data/lab_bahlo/users/gerring.z/twas/weights//PEC.BRAIN.RNASEQ.RSID/ENSG00000116962.wgt.RDat	NID1	1	236139130	236228462	0.02056	rs57436300	-3.77	rs7513865	7.62e-03	-4.62	0.15000	1733	1	top1	0.0076	0.00087	-0.15	0.881	0.624	0.365	0.007	0.004	0	ENSG00000116962	0.977827	1
PEC.BRAIN.RNASEQ.RSID	/stornext/Bioinf/data/lab_bahlo/users/gerring.z/twas/weights//PEC.BRAIN.RNASEQ.RSID/ENSG00000166840.wgt.RDat	GLYATL1	11	58672871	58811000	0.10436	rs192493407	3.00	rs11229707	3.00e-02	7.21	-0.2820	1754	34	enet	0.041	6.3e-14	0.14972	0.881	0	0.995	0	0.004	0.001	ENSG00000166840	0.977827	1
PEC.BRAIN.RNASEQ.RSID	/stornext/Bioinf/data/lab_bahlo/users/gerring.z/twas/weights//PEC.BRAIN.RNASEQ.RSID/ENSG00000245552.wgt.RDat	RP11-712B9.2	11	94883703	94967268	0.08922	rs10765705	-3.40	rs4753659	5.53e-02	8.67	-0.1500	1366	1	top1	0.055	2.8e-18	-0.15	0.881	0	0.993	0	0.006	0.001	ENSG00000245552	0.977827	1
PEC.BRAIN.RNASEQ.RSID	/stornext/Bioinf/data/lab_bahlo/users/gerring.z/twas/weights//PEC.BRAIN.RNASEQ.RSID/ENSG00000258704.wgt.RDat	RP11-85K15.2	14	35390064	35451738	0.0144	rs80306194	4.36	rs7156944	3.82e-03	-4.10	-0.2220	2017	5	lasso	0.0048	0.0066	0.149887	0.881	0.698	0.242	0.044	0.015	0.001	ENSG00000258704	0.977827	1
PEC.BRAIN.RNASEQ.RSID	/stornext/Bioinf/data/lab_bahlo/users/gerring.z/twas/weights//PEC.BRAIN.RNASEQ.RSID/ENSG00000135740.wgt.RDat	SLC9A5	16	67271586	67306093	0.0336	rs112153957	3.62	rs9924505	-2.66e-04	4.42	1.1330	632	632	bslmm	0.0054	0.0043	0.149911	0.881	0.49	0.505	0.002	0.002	0.001	ENSG00000135740	0.977827	1
PEC.BRAIN.RNASEQ.RSID	/stornext/Bioinf/data/lab_bahlo/users/gerring.z/twas/weights//PEC.BRAIN.RNASEQ.RSID/ENSG00000064270.wgt.RDat	ATP2C2	16	84402133	84497793	0.18759	rs35254673	3.26	rs56378240	4.53e-02	8.83	-0.4800	2540	34	enet	0.08	6.8e-26	0.14949	0.881	0	0.992	0	0.007	0.001	ENSG00000064270	0.977827	1
PEC.BRAIN.RNASEQ.RSID	/stornext/Bioinf/data/lab_bahlo/users/gerring.z/twas/weights//PEC.BRAIN.RNASEQ.RSID/ENSG00000168502.wgt.RDat	SOGA2	18	8705659	8832776	0.0346	rs28851295	3.58	rs12456390	-0.000757	-3.42	0.551	2057	2057	bslmm	0.0046	0.0079	-0.14943	0.881	0.888	0.105	0.005	0.001	0	ENSG00000168502	0.977827	1
PEC.BRAIN.RNASEQ.RSID	/stornext/Bioinf/data/lab_bahlo/users/gerring.z/twas/weights//PEC.BRAIN.RNASEQ.RSID/ENSG00000188171.wgt.RDat	ZNF626	19	20802867	20844402	0.13572	rs2112804	-2.07	rs4808267	1.04e-03	4.06	-0.6190	1068	91	enet	0.032	3.4e-11	-0.149233	0.881	0.701	0.297	0.001	0	0	ENSG00000188171	0.977827	1
PEC.BRAIN.RNASEQ.RSID	/stornext/Bioinf/data/lab_bahlo/users/gerring.z/twas/weights//PEC.BRAIN.RNASEQ.RSID/ENSG00000105447.wgt.RDat	GRWD1	19	48949030	48960279	0.23356	rs75749710	3.42	rs1632101	1.32e-01	-13.27	-0.5370	1810	1810	bslmm	0.15	2.4e-50	0.149883	0.881	0	0.993	0	0.005	0.001	ENSG00000105447	0.977827	1
PEC.BRAIN.RNASEQ.RSID	/stornext/Bioinf/data/lab_bahlo/users/gerring.z/twas/weights//PEC.BRAIN.RNASEQ.RSID/ENSG00000104872.wgt.RDat	PIH1D1	19	49949555	49956754	0.03322	rs4801798	3.10	rs62126236	1.56e-02	-5.26	0.1492	1198	1	top1	0.016	3.2e-06	-0.149244	0.881	0.077	0.918	0	0.003	0.001	ENSG00000104872	0.977827	1
PEC.BRAIN.RNASEQ.RSID	/stornext/Bioinf/data/lab_bahlo/users/gerring.z/twas/weights//PEC.BRAIN.RNASEQ.RSID/ENSG00000142528.wgt.RDat	ZNF473	19	50528971	50556671	0.05597	rs62112645	3.39	rs80329315	7.55e-03	4.50	0.1060	1261	1261	bslmm	0.056	1.3e-18	0.149197	0.881	0.632	0.361	0.004	0.002	0.001	ENSG00000142528	0.977827	1
PEC.BRAIN.RNASEQ.RSID	/stornext/Bioinf/data/lab_bahlo/users/gerring.z/twas/weights//PEC.BRAIN.RNASEQ.RSID/ENSG00000175701.wgt.RDat	LINC00116	2	110969106	111002997	0.22054	rs147393706	-2.11	rs137856165	1.69e-01	-14.99	0.0540	178	37	enet	0.2	1.7e-65	-0.14915	0.881	0	0.999	0	0	0.001	ENSG00000175701	0.977827	1
PEC.BRAIN.RNASEQ.RSID	/stornext/Bioinf/data/lab_bahlo/users/gerring.z/twas/weights//PEC.BRAIN.RNASEQ.RSID/ENSG00000075234.wgt.RDat	TTC38	22	46663858	46689905	0.46654	rs75999278	2.95	rs73886792	2.98e-01	20.07	0.084	1629	1629	bslmm	0.37	5.4e-134	-0.150288	0.881	0	0.996	0	0.003	0.001	ENSG00000075234	0.977827	1
PEC.BRAIN.RNASEQ.RSID	/stornext/Bioinf/data/lab_bahlo/users/gerring.z/twas/weights//PEC.BRAIN.RNASEQ.RSID/ENSG00000085274.wgt.RDat	MYNN	3	169490619	169507504	0.06306	rs114598448	3.17	rs1920123	3.19e-02	7.37	0.0290	1333	7	lasso	0.034	8e-12	-0.14968	0.881	0	0.995	0	0.004	0.001	ENSG00000085274	0.977827	1
PEC.BRAIN.RNASEQ.RSID	/stornext/Bioinf/data/lab_bahlo/users/gerring.z/twas/weights//PEC.BRAIN.RNASEQ.RSID/ENSG00000228358.wgt.RDat	AC113617.1	4	118281781	118294008	0.03994	rs7687706	-3.38	rs10006701	1.10e-02	-4.90	0.1500	1940	1	top1	0.011	7.7e-05	-0.15	0.881	0.33	0.663	0.002	0.004	0.001	ENSG00000228358	0.977827	1
PEC.BRAIN.RNASEQ.RSID	/stornext/Bioinf/data/lab_bahlo/users/gerring.z/twas/weights//PEC.BRAIN.RNASEQ.RSID/ENSG00000156162.wgt.RDat	DPY19L4	8	95731931	95806064	0.22153	rs140519417	-2.76	rs6471473	7.49e-02	-10.20	0.315	1958	15	lasso	0.12	2.1e-37	0.15017	0.881	0	0.995	0	0.004	0.001	ENSG00000156162	0.977827	1
PEC.BRAIN.RNASEQ.RSID	/stornext/Bioinf/data/lab_bahlo/users/gerring.z/twas/weights//PEC.BRAIN.RNASEQ.RSID/ENSG00000118946.wgt.RDat	PCDH17	13	58205944	58303445	0.0224	rs75747862	4.91	rs1596937	-5.30e-04	-3.27	0.08400	1177	1177	bslmm	0.0022	0.05	-0.148131	0.882	0.608	0.064	0.277	0.029	0.022	ENSG00000118946	0.978338	1
PEC.BRAIN.RNASEQ.RSID	/stornext/Bioinf/data/lab_bahlo/users/gerring.z/twas/weights//PEC.BRAIN.RNASEQ.RSID/ENSG00000264187.wgt.RDat	RP11-45M22.4	17	17105963	17140499	0.04079	rs9906532	3.83	rs1736221	2.41e-02	-6.04	-0.14800	1385	1	top1	0.024	8.2e-09	0.148	0.882	0.001	0.989	0	0.008	0.001	ENSG00000264187	0.978338	1
PEC.BRAIN.RNASEQ.RSID	/stornext/Bioinf/data/lab_bahlo/users/gerring.z/twas/weights//PEC.BRAIN.RNASEQ.RSID/ENSG00000267515.wgt.RDat	RP11-861E21.3	18	12450446	12451041	0.0227	rs151279344	-3.12	rs11664232	0.00367	3.68	0.094	1705	13	enet	0.0039	0.013	0.14827	0.882	0.838	0.158	0.003	0.001	0	ENSG00000267515	0.978338	1
PEC.BRAIN.RNASEQ.RSID	/stornext/Bioinf/data/lab_bahlo/users/gerring.z/twas/weights//PEC.BRAIN.RNASEQ.RSID/ENSG00000186272.wgt.RDat	ZNF17	19	57922531	57933307	0.18321	rs2108529	-3.78	rs10411904	8.54e-02	-10.77	-0.0010	1510	10	lasso	0.12	7.4e-38	0.148688	0.882	0	0.987	0	0.012	0.001	ENSG00000186272	0.978338	1
PEC.BRAIN.RNASEQ.RSID	/stornext/Bioinf/data/lab_bahlo/users/gerring.z/twas/weights//PEC.BRAIN.RNASEQ.RSID/ENSG00000130414.wgt.RDat	NDUFA10	2	240831867	240964819	0.3356	rs6748055	-4.67	rs11693245	1.93e-01	-16.22	-0.2570	2453	10	lasso	0.33	5.1e-116	-0.14787	0.882	0	0.939	0	0.06	0.001	ENSG00000130414	0.978338	1
PEC.BRAIN.RNASEQ.RSID	/stornext/Bioinf/data/lab_bahlo/users/gerring.z/twas/weights//PEC.BRAIN.RNASEQ.RSID/ENSG00000170266.wgt.RDat	GLB1	3	33038100	33138722	0.06678	rs55734371	-3.46	rs34103134	1.03e-02	-5.51	0.6770	1697	1697	bslmm	0.016	2.5e-06	-0.14899	0.882	0.004	0.987	0	0.007	0.001	ENSG00000170266	0.978338	1
PEC.BRAIN.RNASEQ.RSID	/stornext/Bioinf/data/lab_bahlo/users/gerring.z/twas/weights//PEC.BRAIN.RNASEQ.RSID/ENSG00000251011.wgt.RDat	RP11-402L6.1	3	132964950	132976032	0.12168	rs143641617	3.85	rs1197283	2.15e-02	6.70	0.2680	1747	1747	blup	0.055	4.2e-18	-0.1482	0.882	0	0.992	0	0.007	0.001	ENSG00000251011	0.978338	1
PEC.BRAIN.RNASEQ.RSID	/stornext/Bioinf/data/lab_bahlo/users/gerring.z/twas/weights//PEC.BRAIN.RNASEQ.RSID/ENSG00000125484.wgt.RDat	GTF3C4	9	135545422	135570342	0.0596	rs11244006	-3.26	rs10901197	2.52e-02	-6.55	-0.152	1371	5	enet	0.027	1.2e-09	0.14894	0.882	0	0.995	0	0.004	0.001	ENSG00000125484	0.978338	1
PEC.BRAIN.RNASEQ.RSID	/stornext/Bioinf/data/lab_bahlo/users/gerring.z/twas/weights//PEC.BRAIN.RNASEQ.RSID/ENSG00000121904.wgt.RDat	CSMD2	1	33979609	34631443	0.07256	rs55798295	5.42	rs77971813	3.63e-02	7.11	0.14700	1953	1	top1	0.036	1.7e-12	0.147	0.883	0	0.175	0	0.825	0	ENSG00000121904	0.9787	1
PEC.BRAIN.RNASEQ.RSID	/stornext/Bioinf/data/lab_bahlo/users/gerring.z/twas/weights//PEC.BRAIN.RNASEQ.RSID/ENSG00000260464.wgt.RDat	RP4-561L24.3	1	94312730	94314495	0.26785	rs34663884	-2.51	rs12097812	3.12e-01	-20.33	-0.14700	1220	1	top1	0.31	2e-109	0.147	0.883	0	0.997	0	0.002	0.001	ENSG00000260464	0.9787	1
PEC.BRAIN.RNASEQ.RSID	/stornext/Bioinf/data/lab_bahlo/users/gerring.z/twas/weights//PEC.BRAIN.RNASEQ.RSID/ENSG00000218052.wgt.RDat	RP11-561C5.5	15	85798600	85873565	0.07791	rs564447443	-2.91	rs4567677	4.83e-02	8.24	-0.1470	1879	1	top1	0.048	3.8e-16	-0.14704	0.883	0	0.995	0	0.004	0.001	ENSG00000218052	0.9787	1
PEC.BRAIN.RNASEQ.RSID	/stornext/Bioinf/data/lab_bahlo/users/gerring.z/twas/weights//PEC.BRAIN.RNASEQ.RSID/ENSG00000251209.wgt.RDat	LINC00923	15	98285448	98417780	0.04992	rs145013240	3.44	rs11073583	1.71e-02	-5.57	-0.1470	2098	1	top1	0.017	1.1e-06	0.147	0.883	0.016	0.977	0	0.006	0.001	ENSG00000251209	0.9787	1
PEC.BRAIN.RNASEQ.RSID	/stornext/Bioinf/data/lab_bahlo/users/gerring.z/twas/weights//PEC.BRAIN.RNASEQ.RSID/ENSG00000188010.wgt.RDat	MORN2	2	39103103	39156213	0.05055	rs560229243	-4.10	rs3112219	7.81e-04	4.56	0.2860	1245	24	enet	0.016	2.5e-06	-0.14675	0.883	0.577	0.412	0.006	0.004	0.001	ENSG00000188010	0.9787	1
PEC.BRAIN.RNASEQ.RSID	/stornext/Bioinf/data/lab_bahlo/users/gerring.z/twas/weights//PEC.BRAIN.RNASEQ.RSID/ENSG00000215481.wgt.RDat	BCRP3	22	25028882	25046799	0.04387	rs77144800	3.45	rs5760497	1.05e-02	-4.52	0.147	1284	1	top1	0.011	0.00011	-0.147	0.883	0.721	0.276	0.002	0.001	0	ENSG00000215481	0.9787	1
PEC.BRAIN.RNASEQ.RSID	/stornext/Bioinf/data/lab_bahlo/users/gerring.z/twas/weights//PEC.BRAIN.RNASEQ.RSID/ENSG00000137628.wgt.RDat	DDX60	4	169137444	169239958	0.03823	rs193125529	3.28	rs2271710	1.81e-02	6.54	-0.0370	1868	1868	bslmm	0.022	3.6e-08	0.14768	0.883	0	0.996	0	0.003	0.001	ENSG00000137628	0.9787	1
PEC.BRAIN.RNASEQ.RSID	/stornext/Bioinf/data/lab_bahlo/users/gerring.z/twas/weights//PEC.BRAIN.RNASEQ.RSID/ENSG00000120733.wgt.RDat	KDM3B	5	137688285	137772717	0.0318	rs185688297	-3.294	rs3815212	5.94e-03	4.36	-1.2880	1011	1011	blup	0.011	0.0001	-0.14762	0.883	0.355	0.642	0.001	0.002	0.001	ENSG00000120733	0.9787	1
PEC.BRAIN.RNASEQ.RSID	/stornext/Bioinf/data/lab_bahlo/users/gerring.z/twas/weights//PEC.BRAIN.RNASEQ.RSID/ENSG00000223561.wgt.RDat	AC003090.1	7	25632971	25790614	0.10554	rs80220370	2.71	rs10951106	6.57e-02	9.41	-0.1600	1615	7	lasso	0.09	3.1e-29	-0.147691	0.883	0	0.996	0	0.003	0.001	ENSG00000223561	0.9787	1
PEC.BRAIN.RNASEQ.RSID	/stornext/Bioinf/data/lab_bahlo/users/gerring.z/twas/weights//PEC.BRAIN.RNASEQ.RSID/ENSG00000137563.wgt.RDat	GGH	8	63927638	63951730	0.21705	rs184012788	-4.81	rs35915855	2.03e-01	16.39	0.080	1664	17	lasso	0.26	1.8e-88	0.14734	0.883	0	0.893	0	0.106	0.001	ENSG00000137563	0.9787	1
PEC.BRAIN.RNASEQ.RSID	/stornext/Bioinf/data/lab_bahlo/users/gerring.z/twas/weights//PEC.BRAIN.RNASEQ.RSID/ENSG00000167771.wgt.RDat	RCOR2	11	63678693	63684316	0.01487	rs11600062	3.29	rs2212017	-2.62e-05	-3.36	0.2780	908	908	blup	0.0033	0.021	0.14591	0.884	0.903	0.09	0.006	0.001	0	ENSG00000167771	0.978969	1
PEC.BRAIN.RNASEQ.RSID	/stornext/Bioinf/data/lab_bahlo/users/gerring.z/twas/weights//PEC.BRAIN.RNASEQ.RSID/ENSG00000205275.wgt.RDat	CSPG4P9	15	82970479	82988374	0.03207	rs36111056	2.54	rs35152457	7.69e-03	-4.67	0.2860	518	518	blup	0.012	3.3e-05	-0.14548	0.884	0.174	0.825	0	0.001	0.001	ENSG00000205275	0.978969	1
PEC.BRAIN.RNASEQ.RSID	/stornext/Bioinf/data/lab_bahlo/users/gerring.z/twas/weights//PEC.BRAIN.RNASEQ.RSID/ENSG00000108946.wgt.RDat	PRKAR1A	17	66507921	66547460	0.08169	rs75544834	4.08	rs11077609	9.90e-03	5.55	-0.68000	1573	1573	bslmm	0.03	1.5e-10	-0.14585	0.884	0.013	0.921	0.001	0.064	0.001	ENSG00000108946	0.978969	1
PEC.BRAIN.RNASEQ.RSID	/stornext/Bioinf/data/lab_bahlo/users/gerring.z/twas/weights//PEC.BRAIN.RNASEQ.RSID/ENSG00000267665.wgt.RDat	RP11-13K12.2	17	75523080	75532674	0.0989	rs67439757	3.65	rs4283286	3.64e-02	-7.07	-0.14600	1804	1	top1	0.036	1.6e-12	0.146	0.884	0	0.988	0	0.011	0.001	ENSG00000267665	0.978969	1
PEC.BRAIN.RNASEQ.RSID	/stornext/Bioinf/data/lab_bahlo/users/gerring.z/twas/weights//PEC.BRAIN.RNASEQ.RSID/ENSG00000265579.wgt.RDat	RP11-713C5.1	18	70410991	70413196	0.0496	rs9956055	-2.73	rs9807130	-0.000748	4.15	-0.911	1751	1751	blup	0.007	0.0014	0.14626	0.884	0.535	0.46	0.002	0.002	0.001	ENSG00000265579	0.978969	1
PEC.BRAIN.RNASEQ.RSID	/stornext/Bioinf/data/lab_bahlo/users/gerring.z/twas/weights//PEC.BRAIN.RNASEQ.RSID/ENSG00000138798.wgt.RDat	EGF	4	110834040	110933422	0.02528	rs735642	3.18	rs12506489	3.90e-04	4.14	-0.1460	1486	1	lasso	0.0029	0.027	-0.146	0.884	0.706	0.286	0.005	0.002	0.001	ENSG00000138798	0.978969	1
PEC.BRAIN.RNASEQ.RSID	/stornext/Bioinf/data/lab_bahlo/users/gerring.z/twas/weights//PEC.BRAIN.RNASEQ.RSID/ENSG00000197410.wgt.RDat	DCHS2	4	155153399	155412930	0.31309	rs9790500	3.54	rs7686721	5.84e-02	9.18	-0.1840	1885	37	enet	0.14	1.2e-45	0.1458	0.884	0	0.979	0	0.02	0.001	ENSG00000197410	0.978969	1
PEC.BRAIN.RNASEQ.RSID	/stornext/Bioinf/data/lab_bahlo/users/gerring.z/twas/weights//PEC.BRAIN.RNASEQ.RSID/ENSG00000113100.wgt.RDat	CDH9	5	26880709	27121257	0.11207	rs62347664	-3.473	rs919338	8.81e-02	10.94	-0.2880	2024	32	enet	0.11	4.7e-34	0.14531	0.884	0	0.989	0	0.01	0.001	ENSG00000113100	0.978969	1
PEC.BRAIN.RNASEQ.RSID	/stornext/Bioinf/data/lab_bahlo/users/gerring.z/twas/weights//PEC.BRAIN.RNASEQ.RSID/ENSG00000158941.wgt.RDat	CCAR2	8	22462145	22479027	0.04722	rs144890423	-3.06	rs7826059	4.30e-03	-4.64	1.084	1195	1195	bslmm	0.011	9.4e-05	-0.14575	0.884	0.279	0.716	0.001	0.003	0.001	ENSG00000158941	0.978969	1
PEC.BRAIN.RNASEQ.RSID	/stornext/Bioinf/data/lab_bahlo/users/gerring.z/twas/weights//PEC.BRAIN.RNASEQ.RSID/ENSG00000236184.wgt.RDat	TCEA1P4	9	32979558	32980401	0.0168	rs140716285	2.98	rs4879657	1.32e-02	-4.58	-0.146	1408	1	top1	0.013	1.7e-05	0.146	0.884	0.667	0.328	0.003	0.001	0	ENSG00000236184	0.978969	1
PEC.BRAIN.RNASEQ.RSID	/stornext/Bioinf/data/lab_bahlo/users/gerring.z/twas/weights//PEC.BRAIN.RNASEQ.RSID/ENSG00000130653.wgt.RDat	PNPLA7	9	140354404	140444854	0.5831	rs7026504	3.06	rs10746563	2.28e-01	17.39	0.831	583	47	enet	0.31	8e-107	-0.14631	0.884	0	0.997	0	0.002	0.001	ENSG00000130653	0.978969	1
PEC.BRAIN.RNASEQ.RSID	/stornext/Bioinf/data/lab_bahlo/users/gerring.z/twas/weights//PEC.BRAIN.RNASEQ.RSID/ENSG00000250686.wgt.RDat	RP1-240B8.3	6	62340138	62390954	0.02559	rs111694554	-2.79	rs111398871	6.55e-03	4.52	-2.069	2315	2315	blup	0.018	4.7e-07	0.14583	0.884052	0.037	0.955	0	0.005	0.003	ENSG00000250686	0.978969	1
PEC.BRAIN.RNASEQ.RSID	/stornext/Bioinf/data/lab_bahlo/users/gerring.z/twas/weights//PEC.BRAIN.RNASEQ.RSID/ENSG00000143633.wgt.RDat	C1orf131	1	231359509	231376933	0.04979	rs142959624	3.21	rs484713	2.95e-02	6.75	0.14500	1509	1	top1	0.03	1.9e-10	0.145	0.885	0	0.994	0	0.005	0.001	ENSG00000143633	0.979345	1
PEC.BRAIN.RNASEQ.RSID	/stornext/Bioinf/data/lab_bahlo/users/gerring.z/twas/weights//PEC.BRAIN.RNASEQ.RSID/ENSG00000134909.wgt.RDat	ARHGAP32	11	128834955	129149219	0.03725	rs74875926	-3.11	rs2604236	2.73e-02	6.41	-0.1450	1654	1	top1	0.027	9.2e-10	-0.145	0.885	0	0.995	0	0.004	0.001	ENSG00000134909	0.979345	1
PEC.BRAIN.RNASEQ.RSID	/stornext/Bioinf/data/lab_bahlo/users/gerring.z/twas/weights//PEC.BRAIN.RNASEQ.RSID/ENSG00000257890.wgt.RDat	RP11-114F10.2	12	106444739	106452032	0.33519	rs141389676	-3.07	rs2888882	1.16e-01	12.50	-0.5770	1342	31	enet	0.18	1.5e-59	-0.14468	0.885	0	0.994	0	0.005	0.001	ENSG00000257890	0.979345	1
PEC.BRAIN.RNASEQ.RSID	/stornext/Bioinf/data/lab_bahlo/users/gerring.z/twas/weights//PEC.BRAIN.RNASEQ.RSID/ENSG00000011143.wgt.RDat	MKS1	17	56282803	56296966	0.04422	rs12939154	-5.05	rs62083746	1.00e-02	-5.70	-0.51100	1084	2	lasso	0.033	1.5e-11	0.14476	0.885	0.003	0.641	0.002	0.353	0.001	ENSG00000011143	0.979345	1
PEC.BRAIN.RNASEQ.RSID	/stornext/Bioinf/data/lab_bahlo/users/gerring.z/twas/weights//PEC.BRAIN.RNASEQ.RSID/ENSG00000177822.wgt.RDat	AC108142.1	4	182795591	183066402	0.03341	rs6552520	3.03	rs72693845	3.65e-03	-4.59	0.5000	2232	12	enet	0.0053	0.0046	0.14474	0.885	0.383	0.611	0.002	0.003	0.001	ENSG00000177822	0.979345	1
PEC.BRAIN.RNASEQ.RSID	/stornext/Bioinf/data/lab_bahlo/users/gerring.z/twas/weights//PEC.BRAIN.RNASEQ.RSID/ENSG00000038274.wgt.RDat	MAT2B	5	162930120	162946342	0.09919	rs2913594	-3.701	rs6887453	3.49e-02	7.85	0.1910	1766	32	enet	0.051	5.5e-17	-0.1451	0.885	0	0.991	0	0.008	0.001	ENSG00000038274	0.979345	1
PEC.BRAIN.RNASEQ.RSID	/stornext/Bioinf/data/lab_bahlo/users/gerring.z/twas/weights//PEC.BRAIN.RNASEQ.RSID/ENSG00000164934.wgt.RDat	DCAF13	8	104426942	104455681	0.26302	rs7827695	3.74	rs2948452	1.04e-01	-12.24	0.194	1981	1981	blup	0.14	5.3e-44	0.14484	0.885	0	0.978	0	0.021	0.001	ENSG00000164934	0.979345	1
PEC.BRAIN.RNASEQ.RSID	/stornext/Bioinf/data/lab_bahlo/users/gerring.z/twas/weights//PEC.BRAIN.RNASEQ.RSID/ENSG00000160539.wgt.RDat	PPAPDC3	9	134165081	134184649	0.0634	rs11243440	-3.60	rs537066	2.47e-02	-6.31	-0.145	1400	1	top1	0.025	5.7e-09	0.145	0.885	0	0.994	0	0.005	0.001	ENSG00000160539	0.979345	1
PEC.BRAIN.RNASEQ.RSID	/stornext/Bioinf/data/lab_bahlo/users/gerring.z/twas/weights//PEC.BRAIN.RNASEQ.RSID/ENSG00000228793.wgt.RDat	RP1-223B1.1	6	3594481	3624981	0.27877	rs116478999	-3.83	rs226967	2.04e-01	-16.48	0.166	1439	5	lasso	0.22	7.7e-74	-0.14387	0.885602	0	0.988	0	0.011	0.001	ENSG00000228793	0.979345	1
PEC.BRAIN.RNASEQ.RSID	/stornext/Bioinf/data/lab_bahlo/users/gerring.z/twas/weights//PEC.BRAIN.RNASEQ.RSID/ENSG00000125944.wgt.RDat	HNRNPR	1	23630264	23670829	0.0186	rs138448626	3.25	rs2075994	8.11e-04	-3.25	-0.14400	959	1	top1	0.00081	0.15	0.144	0.886	0.977	0.02	0.003	0	0	ENSG00000125944	0.979345	1
PEC.BRAIN.RNASEQ.RSID	/stornext/Bioinf/data/lab_bahlo/users/gerring.z/twas/weights//PEC.BRAIN.RNASEQ.RSID/ENSG00000198707.wgt.RDat	CEP290	12	88442793	88535993	0.09127	rs7959486	2.91	rs2471536	4.38e-03	5.07	0.0780	1004	1004	blup	0.026	1.9e-09	0.14353	0.886	0.029	0.967	0	0.003	0.001	ENSG00000198707	0.979345	1
PEC.BRAIN.RNASEQ.RSID	/stornext/Bioinf/data/lab_bahlo/users/gerring.z/twas/weights//PEC.BRAIN.RNASEQ.RSID/ENSG00000115414.wgt.RDat	FN1	2	216225163	216300895	0.10296	rs185513799	3.65	rs4077567	1.74e-02	-6.60	-0.0010	1317	21	enet	0.04	1.7e-13	-0.14373	0.886	0	0.992	0	0.007	0.001	ENSG00000115414	0.979345	1
PEC.BRAIN.RNASEQ.RSID	/stornext/Bioinf/data/lab_bahlo/users/gerring.z/twas/weights//PEC.BRAIN.RNASEQ.RSID/ENSG00000070371.wgt.RDat	CLTCL1	22	19166986	19279239	0.4816	rs117727870	3.70	rs11704438	4.06e-01	23.22	0.108	1467	10	lasso	0.5	2e-200	-0.143653	0.886	0	0.993	0	0.006	0.001	ENSG00000070371	0.979345	1
PEC.BRAIN.RNASEQ.RSID	/stornext/Bioinf/data/lab_bahlo/users/gerring.z/twas/weights//PEC.BRAIN.RNASEQ.RSID/ENSG00000272894.wgt.RDat	RP5-1159O4.1	7	7592093	7606627	0.15216	rs74842851	-2.95	rs6463704	3.57e-02	-8.06	-0.5340	2255	2255	bslmm	0.058	5.5e-19	0.143778	0.886	0	0.994	0	0.005	0.001	ENSG00000272894	0.979345	1
PEC.BRAIN.RNASEQ.RSID	/stornext/Bioinf/data/lab_bahlo/users/gerring.z/twas/weights//PEC.BRAIN.RNASEQ.RSID/ENSG00000104738.wgt.RDat	MCM4	8	48872745	48890720	0.46572	rs6992483	-3.82	rs62539154	1.78e-01	-15.40	0.069	639	8	lasso	0.32	1.5e-112	0.14326	0.886	0	0.984	0	0.015	0.001	ENSG00000104738	0.979345	1
PEC.BRAIN.RNASEQ.RSID	/stornext/Bioinf/data/lab_bahlo/users/gerring.z/twas/weights//PEC.BRAIN.RNASEQ.RSID/ENSG00000130045.wgt.RDat	NXNL2	9	91150016	91199189	0.0863	rs148444006	3.26	rs12006093	4.79e-02	8.29	0.168	1811	1811	bslmm	0.05	1.3e-16	0.14355	0.886	0	0.994	0	0.005	0.001	ENSG00000130045	0.979345	1
PEC.BRAIN.RNASEQ.RSID	/stornext/Bioinf/data/lab_bahlo/users/gerring.z/twas/weights//PEC.BRAIN.RNASEQ.RSID/ENSG00000112186.wgt.RDat	CAP2	6	17393447	17558023	0.26246	rs9383323	3.56	rs13194729	2.09e-01	16.84	0.029	1788	29	enet	0.22	2.9e-74	-0.14331	0.886049	0	0.993	0	0.006	0.001	ENSG00000112186	0.979345	1
PEC.BRAIN.RNASEQ.RSID	/stornext/Bioinf/data/lab_bahlo/users/gerring.z/twas/weights//PEC.BRAIN.RNASEQ.RSID/ENSG00000188820.wgt.RDat	FAM26F	6	116782533	116784934	0.29914	rs9387410	3.41	rs2637661	5.99e-02	9.64	-1.095	1328	59	enet	0.2	1.5e-67	-0.14269	0.886531	0	0.994	0	0.005	0.002	ENSG00000188820	0.979345	1
PEC.BRAIN.RNASEQ.RSID	/stornext/Bioinf/data/lab_bahlo/users/gerring.z/twas/weights//PEC.BRAIN.RNASEQ.RSID/ENSG00000213516.wgt.RDat	RBMXL1	1	89445139	89458643	0.14774	rs1142886	-3.84	rs6428494	4.10e-02	-8.23	0.04800	1503	1503	blup	0.073	6.8e-24	-0.142244	0.887	0	0.993	0	0.006	0.001	ENSG00000213516	0.979345	1
PEC.BRAIN.RNASEQ.RSID	/stornext/Bioinf/data/lab_bahlo/users/gerring.z/twas/weights//PEC.BRAIN.RNASEQ.RSID/ENSG00000257735.wgt.RDat	RP11-370I10.6	12	48744728	48836194	0.04795	rs145102814	-3.25	rs61942833	3.81e-03	4.33	0.5990	1780	1780	bslmm	0.014	6.9e-06	-0.14266	0.887	0.606	0.389	0.002	0.002	0.001	ENSG00000257735	0.979345	1
PEC.BRAIN.RNASEQ.RSID	/stornext/Bioinf/data/lab_bahlo/users/gerring.z/twas/weights//PEC.BRAIN.RNASEQ.RSID/ENSG00000139263.wgt.RDat	LRIG3	12	59265931	59314303	0.04672	rs79056043	-3.65	rs141646889	2.75e-02	-5.04	-2.0420	1639	1639	bslmm	0.035	5e-12	-0.14155	0.887	0.072	0.909	0.001	0.008	0.011	ENSG00000139263	0.979345	1
PEC.BRAIN.RNASEQ.RSID	/stornext/Bioinf/data/lab_bahlo/users/gerring.z/twas/weights//PEC.BRAIN.RNASEQ.RSID/ENSG00000074696.wgt.RDat	PTPLAD1	15	65822756	65870687	0.02065	rs8036069	-3.09	rs2660628	1.61e-02	4.78	-0.1420	1178	1	top1	0.016	2.2e-06	-0.142	0.887	0.458	0.536	0.002	0.003	0.001	ENSG00000074696	0.979345	1
PEC.BRAIN.RNASEQ.RSID	/stornext/Bioinf/data/lab_bahlo/users/gerring.z/twas/weights//PEC.BRAIN.RNASEQ.RSID/ENSG00000264885.wgt.RDat	RP11-815I9.4	17	18570942	18572774	0.00986	rs11871970	4.61	rs8069087	1.35e-02	-4.41	0.14200	709	1	top1	0.013	1.4e-05	-0.142	0.887	0.575	0.135	0.231	0.054	0.004	ENSG00000264885	0.979345	1
PEC.BRAIN.RNASEQ.RSID	/stornext/Bioinf/data/lab_bahlo/users/gerring.z/twas/weights//PEC.BRAIN.RNASEQ.RSID/ENSG00000233175.wgt.RDat	CTD-2020K17.3	17	43315395	43319101	0.38481	rs143360647	-2.81	rs7210761	1.31e-01	13.78	0.47400	744	14	lasso	0.28	2.7e-95	0.14196	0.887	0	0.997	0	0.002	0.001	ENSG00000233175	0.979345	1
PEC.BRAIN.RNASEQ.RSID	/stornext/Bioinf/data/lab_bahlo/users/gerring.z/twas/weights//PEC.BRAIN.RNASEQ.RSID/ENSG00000237412.wgt.RDat	PRSS56	2	233385173	233390422	0.28095	rs59200588	3.12	rs2741299	1.65e-01	14.88	0.0120	1549	1549	bslmm	0.19	3.5e-62	-0.14269	0.887	0	0.993	0	0.006	0.001	ENSG00000237412	0.979345	1
PEC.BRAIN.RNASEQ.RSID	/stornext/Bioinf/data/lab_bahlo/users/gerring.z/twas/weights//PEC.BRAIN.RNASEQ.RSID/ENSG00000184221.wgt.RDat	OLIG1	21	34442450	34444726	0.03719	rs8132386	3.45	rs12233311	3.55e-03	4.44	-0.055	1175	1175	bslmm	0.0068	0.0015	0.14175	0.887	0.422	0.572	0.002	0.003	0.001	ENSG00000184221	0.979345	1
PEC.BRAIN.RNASEQ.RSID	/stornext/Bioinf/data/lab_bahlo/users/gerring.z/twas/weights//PEC.BRAIN.RNASEQ.RSID/ENSG00000185340.wgt.RDat	GAS2L1	22	29702572	29708774	0.1536	rs131257	3.96	rs5763144	1.23e-01	9.88	1.079	1307	6	lasso	0.13	5.1e-41	0.142542	0.887	0	0.987	0	0.011	0.002	ENSG00000185340	0.979345	1
PEC.BRAIN.RNASEQ.RSID	/stornext/Bioinf/data/lab_bahlo/users/gerring.z/twas/weights//PEC.BRAIN.RNASEQ.RSID/ENSG00000134086.wgt.RDat	VHL	3	10182692	10193904	0.11676	rs12714857	2.82	rs779806	6.09e-02	9.50	-0.0570	1311	5	lasso	0.063	9.4e-21	-0.1417	0.887	0	0.996	0	0.003	0.001	ENSG00000134086	0.979345	1
PEC.BRAIN.RNASEQ.RSID	/stornext/Bioinf/data/lab_bahlo/users/gerring.z/twas/weights//PEC.BRAIN.RNASEQ.RSID/ENSG00000183833.wgt.RDat	MAATS1	3	119421869	119485949	0.14067	rs111661335	-3.39	rs78019127	1.72e-02	6.27	0.8610	1429	1429	bslmm	0.052	2.8e-17	0.14186	0.887	0	0.991	0	0.008	0.001	ENSG00000183833	0.979345	1
PEC.BRAIN.RNASEQ.RSID	/stornext/Bioinf/data/lab_bahlo/users/gerring.z/twas/weights//PEC.BRAIN.RNASEQ.RSID/ENSG00000144935.wgt.RDat	TRPC1	3	142442916	142526730	0.09797	rs6785254	2.61	rs112239407	2.38e-02	-6.30	0.2085	1166	1166	bslmm	0.042	2.3e-14	-0.14263	0.887	0	0.997	0	0.002	0.001	ENSG00000144935	0.979345	1
PEC.BRAIN.RNASEQ.RSID	/stornext/Bioinf/data/lab_bahlo/users/gerring.z/twas/weights//PEC.BRAIN.RNASEQ.RSID/ENSG00000145244.wgt.RDat	CORIN	4	47596015	47840123	0.05559	rs10021932	-3.82	rs79690652	1.93e-02	-6.01	-0.6580	1831	12	enet	0.031	9.3e-11	-0.14196	0.887	0.001	0.959	0	0.039	0.001	ENSG00000145244	0.979345	1
PEC.BRAIN.RNASEQ.RSID	/stornext/Bioinf/data/lab_bahlo/users/gerring.z/twas/weights//PEC.BRAIN.RNASEQ.RSID/ENSG00000080493.wgt.RDat	SLC4A4	4	72053003	72437804	0.08059	rs184162881	-4.14	rs34186014	3.99e-02	-7.45	-0.4280	2091	17	enet	0.044	8.1e-15	0.14245	0.887	0	0.989	0	0.01	0.001	ENSG00000080493	0.979345	1
PEC.BRAIN.RNASEQ.RSID	/stornext/Bioinf/data/lab_bahlo/users/gerring.z/twas/weights//PEC.BRAIN.RNASEQ.RSID/ENSG00000172399.wgt.RDat	MYOZ2	4	120056939	120108944	0.10963	rs12711068	-2.75	rs79401640	4.53e-02	7.86	0.1420	1844	1	top1	0.045	3.1e-15	0.142	0.887	0	0.994	0	0.005	0.001	ENSG00000172399	0.979345	1
PEC.BRAIN.RNASEQ.RSID	/stornext/Bioinf/data/lab_bahlo/users/gerring.z/twas/weights//PEC.BRAIN.RNASEQ.RSID/ENSG00000136816.wgt.RDat	TOR1B	9	132565432	132573560	0.1791	rs10988511	3.28	rs149833126	4.73e-02	8.15	0.447	1909	1909	bslmm	0.094	1.8e-30	0.14196	0.887	0	0.994	0	0.004	0.001	ENSG00000136816	0.979345	1
PEC.BRAIN.RNASEQ.RSID	/stornext/Bioinf/data/lab_bahlo/users/gerring.z/twas/weights//PEC.BRAIN.RNASEQ.RSID/ENSG00000266949.wgt.RDat	LYPD8	1	248902716	248903150	0.60059	rs1538701	-3.84	rs28695302	3.66e-02	9.28	0.67371	747	57	enet	0.17	1.8e-55	0.140761	0.888	0	0.953	0	0.046	0.001	ENSG00000266949	0.979345	1
PEC.BRAIN.RNASEQ.RSID	/stornext/Bioinf/data/lab_bahlo/users/gerring.z/twas/weights//PEC.BRAIN.RNASEQ.RSID/ENSG00000107779.wgt.RDat	BMPR1A	10	88516407	88692595	0.11752	rs61856653	4.37	rs75038196	4.91e-02	8.64	-0.2790	1631	4	lasso	0.077	7.1e-25	-0.14071	0.888	0	0.871	0	0.128	0.001	ENSG00000107779	0.979345	1
PEC.BRAIN.RNASEQ.RSID	/stornext/Bioinf/data/lab_bahlo/users/gerring.z/twas/weights//PEC.BRAIN.RNASEQ.RSID/ENSG00000075035.wgt.RDat	WSCD2	12	108523248	108644314	0.22522	rs56119942	-3.44	rs1981936	4.65e-02	8.23	-3.0600	1694	1694	blup	0.076	1.5e-24	-0.14097	0.888	0	0.86	0	0.007	0.133	ENSG00000075035	0.979345	1
PEC.BRAIN.RNASEQ.RSID	/stornext/Bioinf/data/lab_bahlo/users/gerring.z/twas/weights//PEC.BRAIN.RNASEQ.RSID/ENSG00000110917.wgt.RDat	MLEC	12	121124672	121139667	0.14914	rs2009391	5.25	rs56232241	5.83e-02	9.34	0.2020	1838	11	lasso	0.12	2.8e-37	-0.14122	0.888	0	0.168	0	0.832	0	ENSG00000110917	0.979345	1
PEC.BRAIN.RNASEQ.RSID	/stornext/Bioinf/data/lab_bahlo/users/gerring.z/twas/weights//PEC.BRAIN.RNASEQ.RSID/ENSG00000188811.wgt.RDat	NHLRC3	13	39612443	39624246	0.0276	rs7338838	2.97	rs9566395	1.04e-02	-4.35	-0.14100	1755	1	top1	0.01	0.00012	0.141	0.888	0.831	0.165	0.003	0.001	0	ENSG00000188811	0.979345	1
PEC.BRAIN.RNASEQ.RSID	/stornext/Bioinf/data/lab_bahlo/users/gerring.z/twas/weights//PEC.BRAIN.RNASEQ.RSID/ENSG00000102468.wgt.RDat	HTR2A	13	47405685	47471169	0.0848	rs7333028	4.44	rs1856767	4.38e-03	-4.25	2.64313	1409	1409	bslmm	0.024	1.2e-08	-0.140844	0.888	0.293	0.488	0.077	0.128	0.015	ENSG00000102468	0.979345	1
PEC.BRAIN.RNASEQ.RSID	/stornext/Bioinf/data/lab_bahlo/users/gerring.z/twas/weights//PEC.BRAIN.RNASEQ.RSID/ENSG00000251602.wgt.RDat	RP11-521B24.3	14	105883221	105886076	0.03916	rs2582526	2.78	rs66777564	6.93e-04	3.15	0.8190	622	622	bslmm	0.011	5.6e-05	0.140849	0.888	0.947	0.052	0.001	0	0	ENSG00000251602	0.979345	1
PEC.BRAIN.RNASEQ.RSID	/stornext/Bioinf/data/lab_bahlo/users/gerring.z/twas/weights//PEC.BRAIN.RNASEQ.RSID/ENSG00000138614.wgt.RDat	VWA9	15	65871091	65903627	0.0219	rs8036069	-3.09	rs623887	1.82e-03	4.22	-0.1410	1163	1	lasso	0.002	0.057	-0.141	0.888	0.767	0.228	0.004	0.001	0	ENSG00000138614	0.979345	1
PEC.BRAIN.RNASEQ.RSID	/stornext/Bioinf/data/lab_bahlo/users/gerring.z/twas/weights//PEC.BRAIN.RNASEQ.RSID/ENSG00000214331.wgt.RDat	RP11-252A24.2	16	74366300	74402138	0.31965	rs531423467	-2.98	rs59681627	8.91e-02	-11.62	-1.0710	1274	7	lasso	0.18	1.7e-58	0.140709	0.888	0	0.995	0	0.003	0.002	ENSG00000214331	0.979345	1
PEC.BRAIN.RNASEQ.RSID	/stornext/Bioinf/data/lab_bahlo/users/gerring.z/twas/weights//PEC.BRAIN.RNASEQ.RSID/ENSG00000171298.wgt.RDat	GAA	17	78075355	78093678	0.29747	rs9899898	4.50	rs2304850	1.81e-01	-15.68	0.94400	1508	64	enet	0.27	3.5e-92	-0.14096	0.888	0	0.88	0	0.119	0.001	ENSG00000171298	0.979345	1
PEC.BRAIN.RNASEQ.RSID	/stornext/Bioinf/data/lab_bahlo/users/gerring.z/twas/weights//PEC.BRAIN.RNASEQ.RSID/ENSG00000119888.wgt.RDat	EPCAM	2	47572297	47614740	0.58017	rs10209127	4.09	rs72810397	4.10e-01	21.99	0.4920	1700	7	lasso	0.42	1.4e-157	-0.14087	0.888	0	0.99	0	0.009	0.001	ENSG00000119888	0.979345	1
PEC.BRAIN.RNASEQ.RSID	/stornext/Bioinf/data/lab_bahlo/users/gerring.z/twas/weights//PEC.BRAIN.RNASEQ.RSID/ENSG00000125630.wgt.RDat	POLR1B	2	113299492	113334635	0.20864	rs4849132	3.63	rs11123141	1.35e-01	13.57	-1.0970	1009	1009	bslmm	0.19	3.2e-62	0.14025	0.888	0	0.987	0	0.011	0.002	ENSG00000125630	0.979345	1
PEC.BRAIN.RNASEQ.RSID	/stornext/Bioinf/data/lab_bahlo/users/gerring.z/twas/weights//PEC.BRAIN.RNASEQ.RSID/ENSG00000183474.wgt.RDat	GTF2H2C	5	68856035	68890550	0.49523	rs1623118	2.958	rs28552895	6.21e-02	9.15	-1.2480	562	62	enet	0.19	1.7e-61	-0.1413	0.888	0	0.996	0	0.001	0.002	ENSG00000183474	0.979345	1
PEC.BRAIN.RNASEQ.RSID	/stornext/Bioinf/data/lab_bahlo/users/gerring.z/twas/weights//PEC.BRAIN.RNASEQ.RSID/ENSG00000175471.wgt.RDat	MCTP1	5	94039446	94620279	0.1603	rs139666287	-3.610	rs153291	6.12e-02	-9.24	0.6540	1667	1667	bslmm	0.073	7.5e-24	-0.14144	0.888	0	0.988	0	0.011	0.001	ENSG00000175471	0.979345	1
PEC.BRAIN.RNASEQ.RSID	/stornext/Bioinf/data/lab_bahlo/users/gerring.z/twas/weights//PEC.BRAIN.RNASEQ.RSID/ENSG00000112118.wgt.RDat	MCM3	6	52128807	52149679	0.30951	rs115461244	-3.90	rs553329	1.91e-01	16.11	0.284	1732	42	enet	0.22	5.1e-75	0.14011	0.888573	0	0.994	0	0.005	0.001	ENSG00000112118	0.979345	1
PEC.BRAIN.RNASEQ.RSID	/stornext/Bioinf/data/lab_bahlo/users/gerring.z/twas/weights//PEC.BRAIN.RNASEQ.RSID/ENSG00000272514.wgt.RDat	C6ORF165	6	88117701	88174183	0.22398	rs144824676	4.49	rs9444494	2.40e-01	18.05	0.049	1534	1534	bslmm	0.25	3.6e-83	-0.14	0.888659	0	0.967	0	0.032	0.001	ENSG00000272514	0.979345	1
PEC.BRAIN.RNASEQ.RSID	/stornext/Bioinf/data/lab_bahlo/users/gerring.z/twas/weights//PEC.BRAIN.RNASEQ.RSID/ENSG00000179743.wgt.RDat	RP11-169K16.9	1	16160560	16174642	0.11142	rs9660255	-4.12	rs9442194	3.49e-02	-8.56	0.12300	1573	31	enet	0.069	2.4e-22	0.140194	0.889	0	0.84	0	0.159	0.001	ENSG00000179743	0.979345	1
PEC.BRAIN.RNASEQ.RSID	/stornext/Bioinf/data/lab_bahlo/users/gerring.z/twas/weights//PEC.BRAIN.RNASEQ.RSID/ENSG00000226476.wgt.RDat	RP11-776H12.1	1	61005921	61106163	0.18722	rs35141871	-4.88	rs2363079	1.53e-01	-14.31	-0.26600	1262	27	enet	0.19	1.4e-61	0.139266	0.889	0	0.849	0	0.15	0.001	ENSG00000226476	0.979345	1
PEC.BRAIN.RNASEQ.RSID	/stornext/Bioinf/data/lab_bahlo/users/gerring.z/twas/weights//PEC.BRAIN.RNASEQ.RSID/ENSG00000135845.wgt.RDat	PIGC	1	172339329	172413230	0.08118	rs12142845	-3.22	rs9425311	3.04e-02	7.51	-0.14000	1105	1	lasso	0.044	7.2e-15	-0.14	0.889	0	0.995	0	0.004	0.001	ENSG00000135845	0.979345	1
PEC.BRAIN.RNASEQ.RSID	/stornext/Bioinf/data/lab_bahlo/users/gerring.z/twas/weights//PEC.BRAIN.RNASEQ.RSID/ENSG00000148541.wgt.RDat	FAM13C	10	61005890	61122939	0.0158	rs113749870	-3.23	rs112431820	2.33e-03	-3.50	-1.3590	1251	1251	blup	0.0053	0.0047	0.13911	0.889	0.867	0.129	0.003	0	0	ENSG00000148541	0.979345	1
PEC.BRAIN.RNASEQ.RSID	/stornext/Bioinf/data/lab_bahlo/users/gerring.z/twas/weights//PEC.BRAIN.RNASEQ.RSID/ENSG00000080371.wgt.RDat	RAB21	12	72148654	72184699	0.07376	rs151144762	-3.14	rs11178913	6.54e-03	-5.05	0.2790	1381	38	enet	0.027	8.9e-10	0.14017	0.889	0.044	0.948	0	0.007	0.001	ENSG00000080371	0.979345	1
PEC.BRAIN.RNASEQ.RSID	/stornext/Bioinf/data/lab_bahlo/users/gerring.z/twas/weights//PEC.BRAIN.RNASEQ.RSID/ENSG00000100897.wgt.RDat	DCAF11	14	24583404	24594451	0.04306	rs77491846	-4.32	rs2277480	1.48e-02	4.94	-0.1400	1367	1	top1	0.015	5.3e-06	-0.14	0.889	0.282	0.683	0.01	0.024	0.001	ENSG00000100897	0.979345	1
PEC.BRAIN.RNASEQ.RSID	/stornext/Bioinf/data/lab_bahlo/users/gerring.z/twas/weights//PEC.BRAIN.RNASEQ.RSID/ENSG00000129282.wgt.RDat	MRM1	17	34958001	34965407	0.01936	rs7219910	-3.52	rs75008450	1.08e-02	-4.98	0.13900	744	1	top1	0.011	9.2e-05	-0.139	0.889	0.252	0.743	0.001	0.003	0.001	ENSG00000129282	0.979345	1
PEC.BRAIN.RNASEQ.RSID	/stornext/Bioinf/data/lab_bahlo/users/gerring.z/twas/weights//PEC.BRAIN.RNASEQ.RSID/ENSG00000234477.wgt.RDat	AC004231.2	17	39077682	39132178	0.14603	rs62066289	2.80	rs11869809	2.57e-02	-6.88	-0.60000	1719	12	lasso	0.049	2.5e-16	0.13987	0.889	0	0.996	0	0.003	0.001	ENSG00000234477	0.979345	1
PEC.BRAIN.RNASEQ.RSID	/stornext/Bioinf/data/lab_bahlo/users/gerring.z/twas/weights//PEC.BRAIN.RNASEQ.RSID/ENSG00000167306.wgt.RDat	MYO5B	18	47349183	47721463	0.0284	rs4278839	-3.24	rs541590	0.00161	3.61	0.814	2171	2171	bslmm	0.0063	0.0023	0.13978	0.889	0.847	0.145	0.006	0.001	0.001	ENSG00000167306	0.979345	1
PEC.BRAIN.RNASEQ.RSID	/stornext/Bioinf/data/lab_bahlo/users/gerring.z/twas/weights//PEC.BRAIN.RNASEQ.RSID/ENSG00000268297.wgt.RDat	CLEC4GP1	19	7852435	7855507	0.47837	rs28377676	-4.41	rs77872764	3.62e-01	21.84	-0.3540	1914	1914	bslmm	0.44	1.7e-169	0.139777	0.889	0	0.968	0	0.031	0.001	ENSG00000268297	0.979345	1
PEC.BRAIN.RNASEQ.RSID	/stornext/Bioinf/data/lab_bahlo/users/gerring.z/twas/weights//PEC.BRAIN.RNASEQ.RSID/ENSG00000115138.wgt.RDat	POMC	2	25383722	25391772	0.52261	rs35128456	-4.18	rs6713396	2.39e-01	17.80	-0.6040	1061	13	lasso	0.35	4.3e-125	-0.13931	0.889	0	0.95	0	0.049	0.001	ENSG00000115138	0.979345	1
PEC.BRAIN.RNASEQ.RSID	/stornext/Bioinf/data/lab_bahlo/users/gerring.z/twas/weights//PEC.BRAIN.RNASEQ.RSID/ENSG00000272720.wgt.RDat	CTA-228A9.3	22	38486134	38487566	0.03171	rs9610902	-3.60	rs4821736	2.31e-03	-4.35	-3.098	1068	1068	bslmm	0.0029	0.028	0.139165	0.889	0.545	0.406	0.005	0.004	0.041	ENSG00000272720	0.979345	1
PEC.BRAIN.RNASEQ.RSID	/stornext/Bioinf/data/lab_bahlo/users/gerring.z/twas/weights//PEC.BRAIN.RNASEQ.RSID/ENSG00000171509.wgt.RDat	RXFP1	4	159236463	159574524	0.13304	rs34634630	-2.95	rs7375273	7.60e-02	10.25	0.0990	1599	11	lasso	0.089	9.6e-29	0.13994	0.889	0	0.995	0	0.004	0.001	ENSG00000171509	0.979345	1
PEC.BRAIN.RNASEQ.RSID	/stornext/Bioinf/data/lab_bahlo/users/gerring.z/twas/weights//PEC.BRAIN.RNASEQ.RSID/ENSG00000006625.wgt.RDat	GGCT	7	30536237	30591095	0.15628	rs191713133	-3.52	rs38413	8.95e-02	10.93	-0.1590	1209	11	lasso	0.12	5.8e-38	0.139596	0.889	0	0.996	0	0.003	0.001	ENSG00000006625	0.979345	1
PEC.BRAIN.RNASEQ.RSID	/stornext/Bioinf/data/lab_bahlo/users/gerring.z/twas/weights//PEC.BRAIN.RNASEQ.RSID/ENSG00000232727.wgt.RDat	RP11-321E8.1	7	63894208	63894970	0.13796	rs1405007	-3.30	rs776302	4.92e-02	-9.50	-0.3040	2387	34	enet	0.079	9.9e-26	-0.138994	0.889	0	0.991	0	0.008	0.001	ENSG00000232727	0.979345	1
PEC.BRAIN.RNASEQ.RSID	/stornext/Bioinf/data/lab_bahlo/users/gerring.z/twas/weights//PEC.BRAIN.RNASEQ.RSID/ENSG00000196586.wgt.RDat	MYO6	6	76458909	76629254	0.18853	rs2262306	3.08	rs3778008	8.72e-02	-10.98	-1.089	1316	43	enet	0.12	3.1e-40	0.13907	0.889395	0	0.98	0	0.019	0.002	ENSG00000196586	0.979345	1
PEC.BRAIN.RNASEQ.RSID	/stornext/Bioinf/data/lab_bahlo/users/gerring.z/twas/weights//PEC.BRAIN.RNASEQ.RSID/ENSG00000218350.wgt.RDat	LYPLA1P3	6	71874779	71875473	0.13962	rs12213508	3.44	rs12661580	9.93e-02	-11.77	-0.139	1652	1	top1	0.099	4.7e-32	0.139	0.88945	0	0.989	0	0.01	0.001	ENSG00000218350	0.979345	1
PEC.BRAIN.RNASEQ.RSID	/stornext/Bioinf/data/lab_bahlo/users/gerring.z/twas/weights//PEC.BRAIN.RNASEQ.RSID/ENSG00000093144.wgt.RDat	ECHDC1	6	127609855	127664754	0.09048	rs9401942	-2.94	rs12189967	3.60e-02	7.07	0.323	1283	1283	blup	0.037	1e-12	0.13897	0.889473	0	0.994	0	0.004	0.001	ENSG00000093144	0.979345	1
PEC.BRAIN.RNASEQ.RSID	/stornext/Bioinf/data/lab_bahlo/users/gerring.z/twas/weights//PEC.BRAIN.RNASEQ.RSID/ENSG00000204070.wgt.RDat	SYS1	20	43990577	44005438	0.14693	rs2213609	3.65	rs2263768	6.17e-02	-10.19	-0.2570	1633	4	lasso	0.08	8.5e-26	0.138869	0.889554	0	0.991	0	0.008	0.001	ENSG00000204070	0.979345	1
PEC.BRAIN.RNASEQ.RSID	/stornext/Bioinf/data/lab_bahlo/users/gerring.z/twas/weights//PEC.BRAIN.RNASEQ.RSID/ENSG00000255197.wgt.RDat	RP11-750H9.5	11	47404699	47430741	0.02723	rs7945314	-2.79	rs149860042	1.23e-03	-3.80	-0.5390	896	33	enet	0.01	0.00013	0.13821	0.89	0.906	0.091	0.002	0	0	ENSG00000255197	0.979345	1
PEC.BRAIN.RNASEQ.RSID	/stornext/Bioinf/data/lab_bahlo/users/gerring.z/twas/weights//PEC.BRAIN.RNASEQ.RSID/ENSG00000085733.wgt.RDat	CTTN	11	70244510	70282690	0.06336	rs10751249	-3.43	rs11825736	3.10e-02	-6.53	0.1380	1343	1	top1	0.031	7.2e-11	-0.138	0.89	0	0.992	0	0.007	0.001	ENSG00000085733	0.979345	1
PEC.BRAIN.RNASEQ.RSID	/stornext/Bioinf/data/lab_bahlo/users/gerring.z/twas/weights//PEC.BRAIN.RNASEQ.RSID/ENSG00000139211.wgt.RDat	AMIGO2	12	47469490	47473734	0.09587	rs78572420	-3.35	rs10881101	3.04e-02	-6.65	-0.8600	1751	1751	bslmm	0.035	5.5e-12	0.13814	0.89	0	0.992	0	0.007	0.001	ENSG00000139211	0.979345	1
PEC.BRAIN.RNASEQ.RSID	/stornext/Bioinf/data/lab_bahlo/users/gerring.z/twas/weights//PEC.BRAIN.RNASEQ.RSID/ENSG00000123329.wgt.RDat	ARHGAP9	12	57866038	57882597	0.03123	rs12810837	-4.16	rs486699	-4.85e-04	-3.28	0.6740	720	720	bslmm	0.0018	0.068	0.13847	0.89	0.848	0.069	0.074	0.006	0.002	ENSG00000123329	0.979345	1
PEC.BRAIN.RNASEQ.RSID	/stornext/Bioinf/data/lab_bahlo/users/gerring.z/twas/weights//PEC.BRAIN.RNASEQ.RSID/ENSG00000137806.wgt.RDat	NDUFAF1	15	41679551	41694717	0.30678	rs140236495	3.14	rs28897479	2.84e-01	-19.51	0.1200	1174	47	enet	0.33	5.8e-117	0.13769	0.89	0	0.996	0	0.003	0.001	ENSG00000137806	0.979345	1
PEC.BRAIN.RNASEQ.RSID	/stornext/Bioinf/data/lab_bahlo/users/gerring.z/twas/weights//PEC.BRAIN.RNASEQ.RSID/ENSG00000067141.wgt.RDat	NEO1	15	73344051	73597547	0.0457	rs57292194	3.88	rs472681	2.58e-02	6.42	0.1410	1315	1315	blup	0.027	1e-09	-0.13869	0.89	0	0.986	0	0.013	0.001	ENSG00000067141	0.979345	1
PEC.BRAIN.RNASEQ.RSID	/stornext/Bioinf/data/lab_bahlo/users/gerring.z/twas/weights//PEC.BRAIN.RNASEQ.RSID/ENSG00000198909.wgt.RDat	MAP3K3	17	61699775	61773663	0.02513	rs185105129	3.56	rs11651289	-3.60e-04	3.59	-0.19100	854	854	bslmm	0.0094	0.00025	-0.13886	0.89	0.889	0.103	0.006	0.001	0	ENSG00000198909	0.979345	1
PEC.BRAIN.RNASEQ.RSID	/stornext/Bioinf/data/lab_bahlo/users/gerring.z/twas/weights//PEC.BRAIN.RNASEQ.RSID/ENSG00000269051.wgt.RDat	CTD-2245F17.3	19	53700364	53714268	0.1956	rs76201701	-3.81	rs17206931	1.11e-01	-12.36	0.4500	2360	4	lasso	0.18	5.9e-59	-0.138045	0.89	0	0.99	0	0.009	0.001	ENSG00000269051	0.979345	1
PEC.BRAIN.RNASEQ.RSID	/stornext/Bioinf/data/lab_bahlo/users/gerring.z/twas/weights//PEC.BRAIN.RNASEQ.RSID/ENSG00000160179.wgt.RDat	ABCG1	21	43619799	43717354	0.07209	rs145684463	-3.69	rs28485452	3.67e-02	7.59	0.170	2160	2160	bslmm	0.045	3.7e-15	0.13772	0.89	0	0.989	0	0.01	0.001	ENSG00000160179	0.979345	1
PEC.BRAIN.RNASEQ.RSID	/stornext/Bioinf/data/lab_bahlo/users/gerring.z/twas/weights//PEC.BRAIN.RNASEQ.RSID/ENSG00000197712.wgt.RDat	FAM114A1	4	38869298	38947360	0.10399	rs2249735	-3.49	rs2013740	1.66e-02	5.94	-1.6310	1652	1652	bslmm	0.03	1.5e-10	0.13845	0.89	0.001	0.984	0	0.009	0.006	ENSG00000197712	0.979345	1
PEC.BRAIN.RNASEQ.RSID	/stornext/Bioinf/data/lab_bahlo/users/gerring.z/twas/weights//PEC.BRAIN.RNASEQ.RSID/ENSG00000272859.wgt.RDat	RP11-352E8.2	4	73918079	73918634	0.01164	rs7685187	3.35	rs35954717	-1.31e-04	3.40	0.5320	1407	2	lasso	0.0024	0.042	-0.13786	0.89	0.854	0.141	0.004	0.001	0	ENSG00000272859	0.979345	1
PEC.BRAIN.RNASEQ.RSID	/stornext/Bioinf/data/lab_bahlo/users/gerring.z/twas/weights//PEC.BRAIN.RNASEQ.RSID/ENSG00000127952.wgt.RDat	STYXL1	7	75625656	75677322	0.404	rs112165876	3.01	rs115332207	3.21e-01	20.61	-0.3380	1585	36	enet	0.37	9.9e-137	0.138673	0.89	0	0.996	0	0.003	0.001	ENSG00000127952	0.979345	1
PEC.BRAIN.RNASEQ.RSID	/stornext/Bioinf/data/lab_bahlo/users/gerring.z/twas/weights//PEC.BRAIN.RNASEQ.RSID/ENSG00000120217.wgt.RDat	CD274	9	5450503	5470566	0.3349	rs10758731	3.59	rs10123444	1.61e-01	15.05	-0.126	1327	7	lasso	0.21	7.1e-71	-0.13812	0.89	0	0.995	0	0.004	0.001	ENSG00000120217	0.979345	1
PEC.BRAIN.RNASEQ.RSID	/stornext/Bioinf/data/lab_bahlo/users/gerring.z/twas/weights//PEC.BRAIN.RNASEQ.RSID/ENSG00000162390.wgt.RDat	ACOT11	1	55007930	55104865	0.09902	rs12084880	-3.56	rs578368	3.03e-02	-7.19	-0.85900	1677	54	enet	0.054	7.9e-18	0.137405	0.891	0	0.989	0	0.01	0.001	ENSG00000162390	0.979345	1
PEC.BRAIN.RNASEQ.RSID	/stornext/Bioinf/data/lab_bahlo/users/gerring.z/twas/weights//PEC.BRAIN.RNASEQ.RSID/ENSG00000159409.wgt.RDat	CELF3	1	151674880	151689290	0.01586	rs11204837	-4.00	rs184997289	1.78e-03	-4.10	-0.13700	813	1	top1	0.0018	0.067	0.137	0.891	0.9	0.068	0.029	0.002	0.001	ENSG00000159409	0.979345	1
PEC.BRAIN.RNASEQ.RSID	/stornext/Bioinf/data/lab_bahlo/users/gerring.z/twas/weights//PEC.BRAIN.RNASEQ.RSID/ENSG00000198625.wgt.RDat	MDM4	1	204485511	204542871	0.07111	rs6661381	-4.49	rs930947	5.06e-02	8.73	0.61800	1373	15	enet	0.058	3.6e-19	0.136568	0.891	0	0.95	0	0.049	0.001	ENSG00000198625	0.979345	1
PEC.BRAIN.RNASEQ.RSID	/stornext/Bioinf/data/lab_bahlo/users/gerring.z/twas/weights//PEC.BRAIN.RNASEQ.RSID/ENSG00000143748.wgt.RDat	NVL	1	224415036	224518089	0.08382	rs181117564	2.73	rs4653575	5.49e-03	-4.61	-0.68000	1214	65	enet	0.016	2.3e-06	0.137086	0.891	0.409	0.588	0.001	0.001	0.001	ENSG00000143748	0.979345	1
PEC.BRAIN.RNASEQ.RSID	/stornext/Bioinf/data/lab_bahlo/users/gerring.z/twas/weights//PEC.BRAIN.RNASEQ.RSID/ENSG00000135775.wgt.RDat	COG2	1	230778235	230829728	0.05017	rs6663912	3.14	rs3789654	7.21e-03	-4.71	0.19300	1903	1903	bslmm	0.019	2.2e-07	-0.136805	0.891	0.198	0.795	0.001	0.005	0.001	ENSG00000135775	0.979345	1
PEC.BRAIN.RNASEQ.RSID	/stornext/Bioinf/data/lab_bahlo/users/gerring.z/twas/weights//PEC.BRAIN.RNASEQ.RSID/ENSG00000273008.wgt.RDat	RP11-351D16.3	10	43632272	43633782	0.05543	rs11239873	-3.77	rs2503841	2.18e-02	6.19	0.5530	1995	4	lasso	0.032	3.9e-11	0.13737	0.891	0	0.981	0	0.017	0.001	ENSG00000273008	0.979345	1
PEC.BRAIN.RNASEQ.RSID	/stornext/Bioinf/data/lab_bahlo/users/gerring.z/twas/weights//PEC.BRAIN.RNASEQ.RSID/ENSG00000133641.wgt.RDat	C12orf29	12	88427623	88443937	0.14745	rs7959486	2.91	rs7295002	4.98e-02	-8.23	0.0520	988	988	bslmm	0.071	3.6e-23	0.13687	0.891	0	0.996	0	0.003	0.001	ENSG00000133641	0.979345	1
PEC.BRAIN.RNASEQ.RSID	/stornext/Bioinf/data/lab_bahlo/users/gerring.z/twas/weights//PEC.BRAIN.RNASEQ.RSID/ENSG00000150893.wgt.RDat	FREM2	13	39261266	39460074	0.7659	rs7338838	2.97	rs34692381	4.02e-01	-23.09	-0.44900	1927	23	lasso	0.52	3e-212	0.136937	0.891	0	0.995	0	0.004	0.001	ENSG00000150893	0.979345	1
PEC.BRAIN.RNASEQ.RSID	/stornext/Bioinf/data/lab_bahlo/users/gerring.z/twas/weights//PEC.BRAIN.RNASEQ.RSID/ENSG00000205476.wgt.RDat	CCDC85C	14	99977603	100070363	0.09732	rs2693681	-4.13	rs12898161	1.63e-02	-5.50	1.1240	1469	39	enet	0.046	2.1e-15	-0.136886	0.891	0.01	0.974	0	0.014	0.002	ENSG00000205476	0.979345	1
PEC.BRAIN.RNASEQ.RSID	/stornext/Bioinf/data/lab_bahlo/users/gerring.z/twas/weights//PEC.BRAIN.RNASEQ.RSID/ENSG00000166803.wgt.RDat	KIAA0101	15	64657193	64679886	0.02755	rs117373615	-3.44	rs117693408	3.29e-02	6.85	0.1370	1258	1	top1	0.033	1.9e-11	0.137	0.891	0	0.994	0	0.005	0.001	ENSG00000166803	0.979345	1
PEC.BRAIN.RNASEQ.RSID	/stornext/Bioinf/data/lab_bahlo/users/gerring.z/twas/weights//PEC.BRAIN.RNASEQ.RSID/ENSG00000007129.wgt.RDat	CEACAM21	19	42055886	42093197	0.31391	rs4803432	4.47	rs55982976	5.14e-02	9.08	0.9260	1134	1134	bslmm	0.12	2.8e-39	0.137592	0.891	0	0.961	0	0.038	0.001	ENSG00000007129	0.979345	1
PEC.BRAIN.RNASEQ.RSID	/stornext/Bioinf/data/lab_bahlo/users/gerring.z/twas/weights//PEC.BRAIN.RNASEQ.RSID/ENSG00000151690.wgt.RDat	MFSD6	2	191273081	191373931	0.14477	rs2014259	-5.42	rs2192010	2.48e-02	7.97	2.7080	1310	1310	bslmm	0.082	1e-26	0.13655	0.891	0	0.044	0	0.955	0.001	ENSG00000151690	0.979345	1
PEC.BRAIN.RNASEQ.RSID	/stornext/Bioinf/data/lab_bahlo/users/gerring.z/twas/weights//PEC.BRAIN.RNASEQ.RSID/ENSG00000163576.wgt.RDat	EFHB	3	19920964	19988517	0.77666	rs138246688	-3.33	rs13097697	2.39e-01	19.56	0.5180	1717	1717	bslmm	0.71	0	0.13689	0.891	0	0.992	0	0.007	0.001	ENSG00000163576	0.979345	1
PEC.BRAIN.RNASEQ.RSID	/stornext/Bioinf/data/lab_bahlo/users/gerring.z/twas/weights//PEC.BRAIN.RNASEQ.RSID/ENSG00000226421.wgt.RDat	SLC25A5P5	7	32511125	32512021	0.02897	rs73096233	3.81	rs4141788	3.29e-02	6.71	0.1370	1945	1	top1	0.033	1.8e-11	0.137	0.891	0	0.936	0	0.063	0.001	ENSG00000226421	0.979345	1
PEC.BRAIN.RNASEQ.RSID	/stornext/Bioinf/data/lab_bahlo/users/gerring.z/twas/weights//PEC.BRAIN.RNASEQ.RSID/ENSG00000177679.wgt.RDat	SRRM3	7	75831216	75916605	0.03303	rs142919684	2.73	rs78587454	1.38e-02	5.55	-0.5890	1475	1475	blup	0.014	8.3e-06	-0.137008	0.891	0.001	0.995	0	0.003	0.001	ENSG00000177679	0.979345	1
PEC.BRAIN.RNASEQ.RSID	/stornext/Bioinf/data/lab_bahlo/users/gerring.z/twas/weights//PEC.BRAIN.RNASEQ.RSID/ENSG00000196366.wgt.RDat	C9orf163	9	139377947	139380518	0.0185	rs148845458	3.10	rs1806711	1.40e-02	-4.42	-0.137	1286	1	top1	0.014	9.8e-06	0.137	0.891	0.798	0.199	0.002	0.001	0	ENSG00000196366	0.979345	1
PEC.BRAIN.RNASEQ.RSID	/stornext/Bioinf/data/lab_bahlo/users/gerring.z/twas/weights//PEC.BRAIN.RNASEQ.RSID/ENSG00000116406.wgt.RDat	EDEM3	1	184659365	184724047	0.19536	rs12096028	-3.39	rs35478695	1.39e-01	-13.79	0.30600	1046	18	enet	0.17	1.2e-55	-0.135585	0.892	0	0.994	0	0.005	0.001	ENSG00000116406	0.979702	1
PEC.BRAIN.RNASEQ.RSID	/stornext/Bioinf/data/lab_bahlo/users/gerring.z/twas/weights//PEC.BRAIN.RNASEQ.RSID/ENSG00000204130.wgt.RDat	RUFY2	10	70100864	70167051	0.02636	rs11814736	-3.03	rs138151791	4.58e-04	-3.42	-2.0630	1785	26	enet	0.006	0.0028	-0.13587	0.892	0.833	0.16	0.006	0.001	0.001	ENSG00000204130	0.979702	1
PEC.BRAIN.RNASEQ.RSID	/stornext/Bioinf/data/lab_bahlo/users/gerring.z/twas/weights//PEC.BRAIN.RNASEQ.RSID/ENSG00000064199.wgt.RDat	SPA17	11	124543694	124567414	0.25087	rs10750272	-4.19	rs142804442	1.00e-01	-13.31	0.0020	1550	19	lasso	0.17	1e-55	0.13635	0.892	0	0.903	0	0.096	0.001	ENSG00000064199	0.979702	1
PEC.BRAIN.RNASEQ.RSID	/stornext/Bioinf/data/lab_bahlo/users/gerring.z/twas/weights//PEC.BRAIN.RNASEQ.RSID/ENSG00000268658.wgt.RDat	LINC00664	19	21666176	21686040	0.40421	rs3935083	-3.04	rs7254059	3.29e-01	-20.88	-0.2310	2132	75	enet	0.4	2.2e-149	-0.135173	0.892	0	0.994	0	0.005	0.001	ENSG00000268658	0.979702	1
PEC.BRAIN.RNASEQ.RSID	/stornext/Bioinf/data/lab_bahlo/users/gerring.z/twas/weights//PEC.BRAIN.RNASEQ.RSID/ENSG00000268201.wgt.RDat	CTD-3138B18.6	19	58778001	58779051	0.06538	rs111855557	-3.84	rs7253344	4.51e-02	7.89	-0.1360	1066	1	top1	0.045	3.7e-15	-0.136	0.892	0	0.981	0	0.018	0.001	ENSG00000268201	0.979702	1
PEC.BRAIN.RNASEQ.RSID	/stornext/Bioinf/data/lab_bahlo/users/gerring.z/twas/weights//PEC.BRAIN.RNASEQ.RSID/ENSG00000235888.wgt.RDat	AF064858.8	21	40360633	40378079	0.04973	rs1474490	3.35	rs9976346	2.58e-02	6.41	-0.135	1536	1	top1	0.026	2.6e-09	-0.13536	0.892	0	0.993	0	0.006	0.001	ENSG00000235888	0.979702	1
PEC.BRAIN.RNASEQ.RSID	/stornext/Bioinf/data/lab_bahlo/users/gerring.z/twas/weights//PEC.BRAIN.RNASEQ.RSID/ENSG00000151092.wgt.RDat	NGLY1	3	25760435	25831530	0.12701	rs76348506	2.81	rs62236907	5.59e-02	-6.11	1.2330	1335	1335	bslmm	0.064	8.2e-21	-0.1358	0.892	0	0.995	0	0.003	0.002	ENSG00000151092	0.979702	1
PEC.BRAIN.RNASEQ.RSID	/stornext/Bioinf/data/lab_bahlo/users/gerring.z/twas/weights//PEC.BRAIN.RNASEQ.RSID/ENSG00000155868.wgt.RDat	MED7	5	156564423	156586030	0.13881	rs141135069	3.054	rs6864810	6.69e-02	-9.49	-0.3000	1653	1653	bslmm	0.07	1.1e-22	0.13551	0.892	0	0.995	0	0.004	0.001	ENSG00000155868	0.979702	1
PEC.BRAIN.RNASEQ.RSID	/stornext/Bioinf/data/lab_bahlo/users/gerring.z/twas/weights//PEC.BRAIN.RNASEQ.RSID/ENSG00000072786.wgt.RDat	STK10	5	171469077	171615390	0.0751	rs4867683	-3.088	rs2087607	2.95e-02	-5.21	0.7190	1552	1	lasso	0.034	1.2e-11	-0.136	0.892	0.026	0.968	0	0.005	0.001	ENSG00000072786	0.979702	1
PEC.BRAIN.RNASEQ.RSID	/stornext/Bioinf/data/lab_bahlo/users/gerring.z/twas/weights//PEC.BRAIN.RNASEQ.RSID/ENSG00000165118.wgt.RDat	C9orf64	9	86553226	86571901	0.0318	rs181382387	3.53	rs10125673	1.90e-02	-6.48	-0.376	1505	3	enet	0.024	1.1e-08	0.1358	0.892	0	0.992	0	0.007	0.001	ENSG00000165118	0.979702	1
PEC.BRAIN.RNASEQ.RSID	/stornext/Bioinf/data/lab_bahlo/users/gerring.z/twas/weights//PEC.BRAIN.RNASEQ.RSID/ENSG00000198168.wgt.RDat	SVIP	11	22835345	22851845	0.28398	rs80251659	3.46	rs10833825	1.23e-01	-12.85	-0.9530	1785	12	lasso	0.18	8.5e-60	-0.13464	0.893	0	0.979	0	0.02	0.002	ENSG00000198168	0.980059	1
PEC.BRAIN.RNASEQ.RSID	/stornext/Bioinf/data/lab_bahlo/users/gerring.z/twas/weights//PEC.BRAIN.RNASEQ.RSID/ENSG00000172500.wgt.RDat	FIBP	11	65651212	65656010	0.1997	rs10896114	-4.54	rs596002	1.35e-01	13.57	-0.1650	918	7	lasso	0.15	2.5e-48	-0.1348	0.893	0	0.962	0	0.037	0.001	ENSG00000172500	0.980059	1
PEC.BRAIN.RNASEQ.RSID	/stornext/Bioinf/data/lab_bahlo/users/gerring.z/twas/weights//PEC.BRAIN.RNASEQ.RSID/ENSG00000139626.wgt.RDat	ITGB7	12	53585102	53601091	0.02102	rs2682314	-3.00	rs11170470	1.85e-02	5.69	0.4450	1297	3	lasso	0.021	6.3e-08	0.1347	0.893	0.004	0.991	0	0.004	0.001	ENSG00000139626	0.980059	1
PEC.BRAIN.RNASEQ.RSID	/stornext/Bioinf/data/lab_bahlo/users/gerring.z/twas/weights//PEC.BRAIN.RNASEQ.RSID/ENSG00000182566.wgt.RDat	CLEC4G	19	7793843	7798792	0.1132	rs28377676	-4.41	rs11465428	4.55e-02	8.35	-0.6810	1832	1832	bslmm	0.049	2.7e-16	0.13417	0.893	0	0.968	0	0.031	0.001	ENSG00000182566	0.980059	1
PEC.BRAIN.RNASEQ.RSID	/stornext/Bioinf/data/lab_bahlo/users/gerring.z/twas/weights//PEC.BRAIN.RNASEQ.RSID/ENSG00000176222.wgt.RDat	ZNF404	19	44376515	44405537	0.41124	rs75021472	-3.69	rs2191564	3.15e-01	20.63	-0.4870	1508	30	enet	0.42	6.3e-160	-0.134469	0.893	0	0.993	0	0.006	0.001	ENSG00000176222	0.980059	1
PEC.BRAIN.RNASEQ.RSID	/stornext/Bioinf/data/lab_bahlo/users/gerring.z/twas/weights//PEC.BRAIN.RNASEQ.RSID/ENSG00000270956.wgt.RDat	RP11-65L3.4	2	179405852	179406526	0.01132	rs1025446	3.71	rs6735077	1.71e-03	-3.76	-1.3670	1064	1064	bslmm	0.0043	0.01	0.13445	0.893	0.763	0.224	0.01	0.003	0.001	ENSG00000270956	0.980059	1
PEC.BRAIN.RNASEQ.RSID	/stornext/Bioinf/data/lab_bahlo/users/gerring.z/twas/weights//PEC.BRAIN.RNASEQ.RSID/ENSG00000240747.wgt.RDat	KRBOX1	3	42850975	42984284	0.05167	rs149919789	4.12	rs6769764	1.15e-02	-4.97	0.1350	1228	1	top1	0.012	5.4e-05	-0.135	0.893	0.254	0.718	0.007	0.02	0.001	ENSG00000240747	0.980059	1
PEC.BRAIN.RNASEQ.RSID	/stornext/Bioinf/data/lab_bahlo/users/gerring.z/twas/weights//PEC.BRAIN.RNASEQ.RSID/ENSG00000122068.wgt.RDat	FYTTD1	3	197464050	197514467	0.10078	rs9819220	-2.62	rs578069508	4.63e-02	8.21	0.4005	1283	3	lasso	0.055	2.8e-18	-0.13427	0.893	0	0.996	0	0.003	0.001	ENSG00000122068	0.980059	1
PEC.BRAIN.RNASEQ.RSID	/stornext/Bioinf/data/lab_bahlo/users/gerring.z/twas/weights//PEC.BRAIN.RNASEQ.RSID/ENSG00000106688.wgt.RDat	SLC1A1	9	4490444	4587469	0.2398	rs10974312	3.30	rs1831436	1.60e-01	14.77	-0.125	1749	17	enet	0.18	2.3e-57	-0.1346	0.893	0	0.993	0	0.006	0.001	ENSG00000106688	0.980059	1
PEC.BRAIN.RNASEQ.RSID	/stornext/Bioinf/data/lab_bahlo/users/gerring.z/twas/weights//PEC.BRAIN.RNASEQ.RSID/ENSG00000186638.wgt.RDat	KIF24	9	34252379	34329198	0.0859	rs111751927	3.15	rs4879783	6.04e-02	9.15	-0.248	1440	1440	bslmm	0.076	8.5e-25	-0.13462	0.893	0	0.997	0	0.002	0.001	ENSG00000186638	0.980059	1
PEC.BRAIN.RNASEQ.RSID	/stornext/Bioinf/data/lab_bahlo/users/gerring.z/twas/weights//PEC.BRAIN.RNASEQ.RSID/ENSG00000261015.wgt.RDat	RP1-90J20.11	6	3025025	3027659	0.51745	rs149193004	3.12	rs6919219	2.03e-01	-16.56	-0.881	1701	74	enet	0.39	1e-142	-0.13331	0.893945	0	0.995	0	0.004	0.001	ENSG00000261015	0.980712	1
PEC.BRAIN.RNASEQ.RSID	/stornext/Bioinf/data/lab_bahlo/users/gerring.z/twas/weights//PEC.BRAIN.RNASEQ.RSID/ENSG00000187950.wgt.RDat	OVCH1	12	29565407	29650619	0.02841	rs188284093	3.47	rs1813641	6.92e-03	-4.25	-1.1130	1951	1951	bslmm	0.0078	0.00074	-0.13315	0.894	0.669	0.327	0.003	0.001	0.001	ENSG00000187950	0.980712	1
PEC.BRAIN.RNASEQ.RSID	/stornext/Bioinf/data/lab_bahlo/users/gerring.z/twas/weights//PEC.BRAIN.RNASEQ.RSID/ENSG00000153495.wgt.RDat	TEX29	13	111968531	111996596	0.595	rs1111842	-3.65	rs942650	2.10e-01	16.71	-0.21700	1536	52	enet	0.39	8.4e-145	0.133319	0.894	0	0.991	0	0.008	0.001	ENSG00000153495	0.980712	1
PEC.BRAIN.RNASEQ.RSID	/stornext/Bioinf/data/lab_bahlo/users/gerring.z/twas/weights//PEC.BRAIN.RNASEQ.RSID/ENSG00000180304.wgt.RDat	OAZ2	15	64979772	64995480	0.02205	rs117373615	-3.44	rs56095421	5.29e-03	4.33	-0.1570	1165	2	lasso	0.014	1e-05	-0.13271	0.894	0.136	0.858	0.001	0.004	0.001	ENSG00000180304	0.980712	1
PEC.BRAIN.RNASEQ.RSID	/stornext/Bioinf/data/lab_bahlo/users/gerring.z/twas/weights//PEC.BRAIN.RNASEQ.RSID/ENSG00000065057.wgt.RDat	NTHL1	16	2089816	2097867	0.04222	rs147829960	-3.43	rs74002783	2.49e-03	-3.53	-1.5590	1379	15	enet	0.0072	0.0012	-0.133535	0.894	0.866	0.118	0.014	0.002	0.001	ENSG00000065057	0.980712	1
PEC.BRAIN.RNASEQ.RSID	/stornext/Bioinf/data/lab_bahlo/users/gerring.z/twas/weights//PEC.BRAIN.RNASEQ.RSID/ENSG00000165092.wgt.RDat	ALDH1A1	9	75515578	75695358	0.0657	rs117292236	-3.14	rs7860374	7.89e-03	-4.78	0.193	1501	5	lasso	0.013	2.2e-05	-0.13341	0.894	0.151	0.846	0	0.002	0.001	ENSG00000165092	0.980712	1
PEC.BRAIN.RNASEQ.RSID	/stornext/Bioinf/data/lab_bahlo/users/gerring.z/twas/weights//PEC.BRAIN.RNASEQ.RSID/ENSG00000228353.wgt.RDat	RP11-184A2.2	10	3810107	3810943	0.06326	rs141900969	-4.43	rs10795071	1.47e-02	-6.48	1.0770	1638	9	enet	0.029	3e-10	-0.13155	0.895	0	0.87	0	0.128	0.001	ENSG00000228353	0.981216	1
PEC.BRAIN.RNASEQ.RSID	/stornext/Bioinf/data/lab_bahlo/users/gerring.z/twas/weights//PEC.BRAIN.RNASEQ.RSID/ENSG00000107438.wgt.RDat	PDLIM1	10	96997329	97050781	0.02623	rs4367881	3.40	rs45569042	1.79e-03	4.35	0.1320	1904	1	top1	0.0018	0.066	0.132	0.895	0.823	0.171	0.005	0.001	0	ENSG00000107438	0.981216	1
PEC.BRAIN.RNASEQ.RSID	/stornext/Bioinf/data/lab_bahlo/users/gerring.z/twas/weights//PEC.BRAIN.RNASEQ.RSID/ENSG00000149489.wgt.RDat	ROM1	11	62379194	62382592	0.11268	rs189633104	-3.10	rs13941	3.65e-02	7.74	-1.0140	1221	22	enet	0.052	3.4e-17	0.13141	0.895	0	0.996	0	0.003	0.002	ENSG00000149489	0.981216	1
PEC.BRAIN.RNASEQ.RSID	/stornext/Bioinf/data/lab_bahlo/users/gerring.z/twas/weights//PEC.BRAIN.RNASEQ.RSID/ENSG00000241170.wgt.RDat	RP11-147I3.1	11	74587331	74631067	0.07069	rs529687538	3.61	rs12421899	4.45e-02	-8.27	0.1060	1251	6	lasso	0.051	5.1e-17	-0.13228	0.895	0	0.992	0	0.007	0.001	ENSG00000241170	0.981216	1
PEC.BRAIN.RNASEQ.RSID	/stornext/Bioinf/data/lab_bahlo/users/gerring.z/twas/weights//PEC.BRAIN.RNASEQ.RSID/ENSG00000267655.wgt.RDat	CTD-2286N8.2	18	76877207	76877920	0.0151	rs71359409	-3.52	rs693054	-0.000751	3.39	1.134	1961	1961	bslmm	0.0042	0.011	0.13206	0.895	0.743	0.242	0.009	0.003	0.002	ENSG00000267655	0.981216	1
PEC.BRAIN.RNASEQ.RSID	/stornext/Bioinf/data/lab_bahlo/users/gerring.z/twas/weights//PEC.BRAIN.RNASEQ.RSID/ENSG00000267855.wgt.RDat	NDUFA7	19	8373490	8386280	0.08342	rs28619893	3.92	rs66613574	2.83e-02	7.02	-0.0840	1644	1644	bslmm	0.032	3.2e-11	-0.131603	0.895	0	0.993	0	0.006	0.001	ENSG00000267855	0.981216	1
PEC.BRAIN.RNASEQ.RSID	/stornext/Bioinf/data/lab_bahlo/users/gerring.z/twas/weights//PEC.BRAIN.RNASEQ.RSID/ENSG00000152785.wgt.RDat	BMP3	4	81952119	81978685	0.18646	rs116449158	3.10	rs6855315	5.72e-02	-9.24	0.5830	1189	27	enet	0.11	2.1e-34	0.13219	0.895	0	0.995	0	0.003	0.001	ENSG00000152785	0.981216	1
PEC.BRAIN.RNASEQ.RSID	/stornext/Bioinf/data/lab_bahlo/users/gerring.z/twas/weights//PEC.BRAIN.RNASEQ.RSID/ENSG00000214293.wgt.RDat	RSBN1L-AS1	7	77286977	77325582	0.20065	rs11765951	-4.01	rs36016025	2.14e-01	-16.99	0.2550	1716	1716	bslmm	0.22	2.4e-74	-0.132116	0.895	0	0.98	0	0.019	0.001	ENSG00000214293	0.981216	1
PEC.BRAIN.RNASEQ.RSID	/stornext/Bioinf/data/lab_bahlo/users/gerring.z/twas/weights//PEC.BRAIN.RNASEQ.RSID/ENSG00000162493.wgt.RDat	PDPN	1	13909960	13944452	0.31559	rs76996492	3.05	rs1261015	7.74e-02	-10.93	0.07300	1352	50	enet	0.17	2e-56	-0.13117	0.896	0	0.995	0	0.004	0.001	ENSG00000162493	0.981275	1
PEC.BRAIN.RNASEQ.RSID	/stornext/Bioinf/data/lab_bahlo/users/gerring.z/twas/weights//PEC.BRAIN.RNASEQ.RSID/ENSG00000116396.wgt.RDat	KCNC4	1	110753965	110825722	0.1011	rs60514875	-4.21	rs2761440	2.48e-02	7.76	-0.31900	1222	5	lasso	0.057	1e-18	0.130216	0.896	0	0.957	0	0.042	0.001	ENSG00000116396	0.981275	1
PEC.BRAIN.RNASEQ.RSID	/stornext/Bioinf/data/lab_bahlo/users/gerring.z/twas/weights//PEC.BRAIN.RNASEQ.RSID/ENSG00000224830.wgt.RDat	OR2X1P	1	248102275	248102961	0.36096	rs1538701	-3.84	rs12126459	1.26e-01	11.20	1.72400	1963	50	enet	0.22	9e-72	-0.130115	0.896	0	0.936	0	0.06	0.004	ENSG00000224830	0.981275	1
PEC.BRAIN.RNASEQ.RSID	/stornext/Bioinf/data/lab_bahlo/users/gerring.z/twas/weights//PEC.BRAIN.RNASEQ.RSID/ENSG00000006071.wgt.RDat	ABCC8	11	17414432	17498449	0.34027	rs75572340	3.44	rs2074313	1.18e-01	12.71	0.8850	1300	40	enet	0.23	2.3e-78	-0.13112	0.896	0	0.992	0	0.006	0.001	ENSG00000006071	0.981275	1
PEC.BRAIN.RNASEQ.RSID	/stornext/Bioinf/data/lab_bahlo/users/gerring.z/twas/weights//PEC.BRAIN.RNASEQ.RSID/ENSG00000259659.wgt.RDat	RP11-151N17.1	15	44850027	44851386	0.01106	rs189383802	-3.51	rs6493106	-7.33e-04	-3.81	-0.6370	960	960	bslmm	-0.00024	0.41	0.13064	0.896	0.898	0.099	0.003	0	0	ENSG00000259659	0.981275	1
PEC.BRAIN.RNASEQ.RSID	/stornext/Bioinf/data/lab_bahlo/users/gerring.z/twas/weights//PEC.BRAIN.RNASEQ.RSID/ENSG00000260092.wgt.RDat	RP11-77K12.7	16	75562430	75579326	0.02281	rs1909102	-3.56	rs2432619	8.15e-03	4.82	0.1310	1699	1	top1	0.0081	0.0006	0.131	0.896	0.414	0.571	0.006	0.008	0.001	ENSG00000260092	0.981275	1
PEC.BRAIN.RNASEQ.RSID	/stornext/Bioinf/data/lab_bahlo/users/gerring.z/twas/weights//PEC.BRAIN.RNASEQ.RSID/ENSG00000154229.wgt.RDat	PRKCA	17	64298754	64806861	0.17822	rs9303514	-4.59	rs11654205	9.04e-03	-5.34	1.83500	2749	2749	bslmm	0.044	6.9e-15	-0.13018	0.896	0.024	0.888	0.002	0.083	0.004	ENSG00000154229	0.981275	1
PEC.BRAIN.RNASEQ.RSID	/stornext/Bioinf/data/lab_bahlo/users/gerring.z/twas/weights//PEC.BRAIN.RNASEQ.RSID/ENSG00000265417.wgt.RDat	RP11-288C17.1	18	1362446	1363874	0.0235	rs7226804	3.4	rs3910386	0.00707	-4.65	-0.131	1626	1	top1	0.0071	0.0013	0.131	0.896	0.593	0.399	0.004	0.003	0	ENSG00000265417	0.981275	1
PEC.BRAIN.RNASEQ.RSID	/stornext/Bioinf/data/lab_bahlo/users/gerring.z/twas/weights//PEC.BRAIN.RNASEQ.RSID/ENSG00000167671.wgt.RDat	UBXN6	19	4444996	4457819	0.37256	rs145264176	3.87	rs11669263	3.21e-01	-20.69	-0.1910	1373	43	enet	0.38	1.9e-139	-0.131115	0.896	0	0.991	0	0.008	0.001	ENSG00000167671	0.981275	1
PEC.BRAIN.RNASEQ.RSID	/stornext/Bioinf/data/lab_bahlo/users/gerring.z/twas/weights//PEC.BRAIN.RNASEQ.RSID/ENSG00000239959.wgt.RDat	ENPP7P2	3	75495920	75540353	0.31964	rs4438682	-3.49	rs57961315	3.84e-02	-8.58	-0.6830	948	57	enet	0.12	7.1e-40	-0.13037	0.896	0	0.993	0	0.006	0.001	ENSG00000239959	0.981275	1
PEC.BRAIN.RNASEQ.RSID	/stornext/Bioinf/data/lab_bahlo/users/gerring.z/twas/weights//PEC.BRAIN.RNASEQ.RSID/ENSG00000175449.wgt.RDat	RFESD	5	94982458	95020477	0.05167	rs6869248	3.039	rs13166682	1.12e-02	-5.56	1.2300	1127	1127	bslmm	0.014	7.6e-06	0.13067	0.896	0.005	0.991	0	0.002	0.002	ENSG00000175449	0.981275	1
PEC.BRAIN.RNASEQ.RSID	/stornext/Bioinf/data/lab_bahlo/users/gerring.z/twas/weights//PEC.BRAIN.RNASEQ.RSID/ENSG00000270021.wgt.RDat	CTC-203F4.2	5	134734970	134736986	0.49553	rs146817647	-3.672	rs2652070	2.80e-01	-19.37	0.2930	1376	54	enet	0.37	2.1e-134	0.13026	0.896	0	0.994	0	0.005	0.001	ENSG00000270021	0.981275	1
PEC.BRAIN.RNASEQ.RSID	/stornext/Bioinf/data/lab_bahlo/users/gerring.z/twas/weights//PEC.BRAIN.RNASEQ.RSID/ENSG00000187186.wgt.RDat	RP11-195F19.5	9	34664160	34666109	0.0226	rs111751927	3.15	rs191165782	-4.17e-04	3.18	0.679	1078	1078	bslmm	2.5e-05	0.31	-0.13056	0.896	0.936	0.06	0.003	0	0	ENSG00000187186	0.981275	1
PEC.BRAIN.RNASEQ.RSID	/stornext/Bioinf/data/lab_bahlo/users/gerring.z/twas/weights//PEC.BRAIN.RNASEQ.RSID/ENSG00000119396.wgt.RDat	RAB14	9	123940415	123985292	0.138	rs188150625	2.99	rs72760240	1.27e-01	-13.21	0.016	1237	21	enet	0.13	8.7e-43	-0.13043	0.896	0	0.996	0	0.003	0.001	ENSG00000119396	0.981275	1
PEC.BRAIN.RNASEQ.RSID	/stornext/Bioinf/data/lab_bahlo/users/gerring.z/twas/weights//PEC.BRAIN.RNASEQ.RSID/ENSG00000272142.wgt.RDat	RP11-428J1.5	6	5030206	5043683	0.04686	rs73363091	-3.47	rs6912320	1.27e-02	4.70	-1.152	1686	1686	bslmm	0.014	1.2e-05	-0.12947	0.896987	0.189	0.801	0.002	0.007	0.001	ENSG00000272142	0.981511	1
PEC.BRAIN.RNASEQ.RSID	/stornext/Bioinf/data/lab_bahlo/users/gerring.z/twas/weights//PEC.BRAIN.RNASEQ.RSID/ENSG00000053371.wgt.RDat	AKR7A2	1	19630459	19638640	0.11207	rs143306370	-3.39	rs6656498	1.37e-02	6.33	0.20100	1799	1799	bslmm	0.04	1e-13	0.129135	0.897	0	0.994	0	0.004	0.001	ENSG00000053371	0.981511	1
PEC.BRAIN.RNASEQ.RSID	/stornext/Bioinf/data/lab_bahlo/users/gerring.z/twas/weights//PEC.BRAIN.RNASEQ.RSID/ENSG00000165644.wgt.RDat	COMTD1	10	76993727	76995788	0.11759	rs7922534	-2.40	rs4746277	9.68e-02	-11.40	0.0431	901	17	enet	0.1	3.1e-32	-0.12939	0.897	0	0.998	0	0.001	0.001	ENSG00000165644	0.981511	1
PEC.BRAIN.RNASEQ.RSID	/stornext/Bioinf/data/lab_bahlo/users/gerring.z/twas/weights//PEC.BRAIN.RNASEQ.RSID/ENSG00000255219.wgt.RDat	RP11-716H6.2	11	122165898	122178727	0.07246	rs10790470	-3.90	rs515054	3.99e-02	7.77	-0.1290	1267	1	lasso	0.041	9.2e-14	-0.129	0.897	0	0.973	0	0.026	0.001	ENSG00000255219	0.981511	1
PEC.BRAIN.RNASEQ.RSID	/stornext/Bioinf/data/lab_bahlo/users/gerring.z/twas/weights//PEC.BRAIN.RNASEQ.RSID/ENSG00000100911.wgt.RDat	PSME2	14	24612574	24616779	0.03105	rs77491846	-4.32	rs1134340	2.08e-02	-5.69	-0.1300	1394	1	top1	0.021	8.6e-08	0.13	0.897	0.008	0.957	0	0.033	0.001	ENSG00000100911	0.981511	1
PEC.BRAIN.RNASEQ.RSID	/stornext/Bioinf/data/lab_bahlo/users/gerring.z/twas/weights//PEC.BRAIN.RNASEQ.RSID/ENSG00000105707.wgt.RDat	HPN	19	35531410	35557475	0.04491	rs56220938	-2.88	rs45512696	2.12e-02	5.85	0.1290	1690	1	top1	0.021	6.4e-08	0.129	0.897	0.004	0.992	0	0.004	0.001	ENSG00000105707	0.981511	1
PEC.BRAIN.RNASEQ.RSID	/stornext/Bioinf/data/lab_bahlo/users/gerring.z/twas/weights//PEC.BRAIN.RNASEQ.RSID/ENSG00000187999.wgt.RDat	HNRNPA1P61	2	33861569	33862492	0.03466	rs1425017	-2.94	rs76848649	1.65e-02	-5.89	0.0490	2290	2	lasso	0.019	3.5e-07	0.12955	0.897	0.001	0.992	0	0.006	0.001	ENSG00000187999	0.981511	1
PEC.BRAIN.RNASEQ.RSID	/stornext/Bioinf/data/lab_bahlo/users/gerring.z/twas/weights//PEC.BRAIN.RNASEQ.RSID/ENSG00000204463.wgt.RDat	BAG6	6	31606805	31620482	0.5026	rs2905708	-0.943	rs2428482	0.007477	-4.72	-0.099	40	21	enet	0.056	1.7e-18	-0.1291	0.897	0.289	0.71	0	0	0.001	ENSG00000204463	0.981511	1
PEC.BRAIN.RNASEQ.RSID	/stornext/Bioinf/data/lab_bahlo/users/gerring.z/twas/weights//PEC.BRAIN.RNASEQ.RSID/ENSG00000232533.wgt.RDat	AC093673.5	7	143076785	143077588	0.06397	rs73154218	2.51	rs55775448	1.97e-03	-4.04	-0.5850	619	28	enet	0.024	6.9e-09	0.129895	0.897	0.709	0.289	0.001	0	0.001	ENSG00000232533	0.981511	1
PEC.BRAIN.RNASEQ.RSID	/stornext/Bioinf/data/lab_bahlo/users/gerring.z/twas/weights//PEC.BRAIN.RNASEQ.RSID/ENSG00000020181.wgt.RDat	GPR124	8	37641709	37702414	0.04468	rs78527777	3.40	rs743398	4.12e-03	4.68	-0.018	766	766	bslmm	0.012	2.8e-05	0.12902	0.897	0.526	0.47	0.002	0.002	0.001	ENSG00000020181	0.981511	1
PEC.BRAIN.RNASEQ.RSID	/stornext/Bioinf/data/lab_bahlo/users/gerring.z/twas/weights//PEC.BRAIN.RNASEQ.RSID/ENSG00000170835.wgt.RDat	CEL	9	135937365	135947248	0.0241	rs77926044	3.51	rs488087	1.04e-02	4.67	0.129	1279	1	top1	0.01	0.00012	0.129	0.897	0.582	0.413	0.003	0.002	0	ENSG00000170835	0.981511	1
PEC.BRAIN.RNASEQ.RSID	/stornext/Bioinf/data/lab_bahlo/users/gerring.z/twas/weights//PEC.BRAIN.RNASEQ.RSID/ENSG00000185345.wgt.RDat	PARK2	6	161768452	163148803	0.30215	rs2803092	3.86	rs761393	1.45e-01	-12.30	-0.803	4106	34	enet	0.21	4.6e-69	0.12829	0.897918	0	0.916	0	0.083	0.001	ENSG00000185345	0.981511	1
PEC.BRAIN.RNASEQ.RSID	/stornext/Bioinf/data/lab_bahlo/users/gerring.z/twas/weights//PEC.BRAIN.RNASEQ.RSID/ENSG00000117242.wgt.RDat	PINK1-AS	1	20969150	20978686	0.11451	rs12139016	3.71	rs55665119	6.44e-02	-9.38	0.39500	1318	34	enet	0.07	6.8e-23	0.127898	0.898	0	0.987	0	0.012	0.001	ENSG00000117242	0.981511	1
PEC.BRAIN.RNASEQ.RSID	/stornext/Bioinf/data/lab_bahlo/users/gerring.z/twas/weights//PEC.BRAIN.RNASEQ.RSID/ENSG00000143353.wgt.RDat	LYPLAL1	1	219347186	219386207	0.0327	rs17048428	-2.27	rs6656247	1.59e-02	5.52	-0.12800	1655	1	top1	0.016	2.5e-06	-0.128	0.898	0.021	0.975	0	0.003	0.001	ENSG00000143353	0.981511	1
PEC.BRAIN.RNASEQ.RSID	/stornext/Bioinf/data/lab_bahlo/users/gerring.z/twas/weights//PEC.BRAIN.RNASEQ.RSID/ENSG00000151503.wgt.RDat	NCAPD3	11	134020014	134095348	0.03665	rs11223695	3.36	rs11223692	4.99e-03	5.08	0.0480	1666	3	lasso	0.022	3.1e-08	0.12789	0.898	0.073	0.919	0.001	0.007	0.001	ENSG00000151503	0.981511	1
PEC.BRAIN.RNASEQ.RSID	/stornext/Bioinf/data/lab_bahlo/users/gerring.z/twas/weights//PEC.BRAIN.RNASEQ.RSID/ENSG00000111452.wgt.RDat	GPR133	12	131438452	131626014	0.22394	rs7305502	-3.25	rs11061305	2.07e-02	6.18	0.3200	2445	2445	bslmm	0.12	6.9e-38	0.1281	0.898	0	0.992	0	0.007	0.001	ENSG00000111452	0.981511	1
PEC.BRAIN.RNASEQ.RSID	/stornext/Bioinf/data/lab_bahlo/users/gerring.z/twas/weights//PEC.BRAIN.RNASEQ.RSID/ENSG00000182400.wgt.RDat	TRAPPC6B	14	39617015	39639736	0.2082	rs58182770	4.08	rs45544433	5.82e-02	-9.31	0.0300	1565	49	enet	0.11	3.7e-35	-0.127916	0.898	0	0.97	0	0.029	0.001	ENSG00000182400	0.981511	1
PEC.BRAIN.RNASEQ.RSID	/stornext/Bioinf/data/lab_bahlo/users/gerring.z/twas/weights//PEC.BRAIN.RNASEQ.RSID/ENSG00000167397.wgt.RDat	VKORC1	16	31102163	31107301	0.05461	rs137900344	-3.01	rs12716979	8.66e-03	5.17	0.5700	633	25	enet	0.027	1.3e-09	-0.128763	0.898	0.023	0.972	0	0.003	0.001	ENSG00000167397	0.981511	1
PEC.BRAIN.RNASEQ.RSID	/stornext/Bioinf/data/lab_bahlo/users/gerring.z/twas/weights//PEC.BRAIN.RNASEQ.RSID/ENSG00000182557.wgt.RDat	SPNS3	17	4336983	4391503	0.16976	rs117770728	3.00	rs35384808	9.64e-02	-11.90	0.13900	1543	44	enet	0.11	1.8e-36	0.12868	0.898	0	0.994	0	0.005	0.001	ENSG00000182557	0.981511	1
PEC.BRAIN.RNASEQ.RSID	/stornext/Bioinf/data/lab_bahlo/users/gerring.z/twas/weights//PEC.BRAIN.RNASEQ.RSID/ENSG00000109016.wgt.RDat	DHRS7B	17	21026677	21096578	0.07582	rs183112694	3.40	rs7223418	4.02e-02	7.51	0.21300	776	776	bslmm	0.041	5.7e-14	0.12877	0.898	0	0.997	0	0.002	0.001	ENSG00000109016	0.981511	1
PEC.BRAIN.RNASEQ.RSID	/stornext/Bioinf/data/lab_bahlo/users/gerring.z/twas/weights//PEC.BRAIN.RNASEQ.RSID/ENSG00000234899.wgt.RDat	AC005152.2	17	70033455	70217977	0.13983	rs9903523	3.12	rs7216619	6.08e-02	8.50	-1.21700	1409	4	lasso	0.075	3.1e-24	0.12774	0.898	0	0.994	0	0.004	0.002	ENSG00000234899	0.981511	1
PEC.BRAIN.RNASEQ.RSID	/stornext/Bioinf/data/lab_bahlo/users/gerring.z/twas/weights//PEC.BRAIN.RNASEQ.RSID/ENSG00000076662.wgt.RDat	ICAM3	19	10444452	10450499	0.2487	rs111391720	-3.29	rs3176769	1.62e-01	-14.67	-0.3950	1433	4	lasso	0.17	4.6e-55	0.127662	0.898	0	0.993	0	0.006	0.001	ENSG00000076662	0.981511	1
PEC.BRAIN.RNASEQ.RSID	/stornext/Bioinf/data/lab_bahlo/users/gerring.z/twas/weights//PEC.BRAIN.RNASEQ.RSID/ENSG00000231013.wgt.RDat	AC013275.2	2	120234024	120244922	0.16984	rs10179136	-4.20	rs2579625	4.03e-02	-8.80	-0.3730	1367	13	enet	0.069	1.8e-22	-0.12768	0.898	0	0.973	0	0.026	0.001	ENSG00000231013	0.981511	1
PEC.BRAIN.RNASEQ.RSID	/stornext/Bioinf/data/lab_bahlo/users/gerring.z/twas/weights//PEC.BRAIN.RNASEQ.RSID/ENSG00000010327.wgt.RDat	STAB1	3	52529354	52558511	0.03886	rs183267927	2.90	rs34131802	3.71e-03	-4.81	0.9910	818	818	blup	0.011	0.00011	-0.12853	0.898	0.097	0.899	0	0.002	0.002	ENSG00000010327	0.981511	1
PEC.BRAIN.RNASEQ.RSID	/stornext/Bioinf/data/lab_bahlo/users/gerring.z/twas/weights//PEC.BRAIN.RNASEQ.RSID/ENSG00000091490.wgt.RDat	SEL1L3	4	25749055	25865382	0.20731	rs6448410	3.82	rs75660081	5.62e-02	-9.57	-0.9060	1615	1615	blup	0.12	1.8e-39	-0.128	0.898	0	0.986	0	0.012	0.001	ENSG00000091490	0.981511	1
PEC.BRAIN.RNASEQ.RSID	/stornext/Bioinf/data/lab_bahlo/users/gerring.z/twas/weights//PEC.BRAIN.RNASEQ.RSID/ENSG00000186314.wgt.RDat	PRELID2	5	144851362	145214932	0.06563	rs56658781	3.348	rs76562225	2.46e-03	4.78	-2.0680	1729	1729	bslmm	0.024	8.9e-09	-0.12867	0.898	0.223	0.769	0.001	0.004	0.003	ENSG00000186314	0.981511	1
PEC.BRAIN.RNASEQ.RSID	/stornext/Bioinf/data/lab_bahlo/users/gerring.z/twas/weights//PEC.BRAIN.RNASEQ.RSID/ENSG00000260461.wgt.RDat	RP11-541N10.3	10	105637132	105639519	0.08772	rs2863731	5.65	rs10883940	6.70e-02	-9.78	0.1270	1022	1	top1	0.067	6.7e-22	-0.127	0.899	0	0.037	0	0.963	0	ENSG00000260461	0.981511	1
PEC.BRAIN.RNASEQ.RSID	/stornext/Bioinf/data/lab_bahlo/users/gerring.z/twas/weights//PEC.BRAIN.RNASEQ.RSID/ENSG00000177640.wgt.RDat	CASC2	10	119805790	119969663	0.23796	rs853952	-3.90	rs57964321	6.20e-02	-10.52	-0.0080	1488	34	enet	0.14	1.9e-46	-0.12645	0.899	0	0.985	0	0.014	0.001	ENSG00000177640	0.981511	1
PEC.BRAIN.RNASEQ.RSID	/stornext/Bioinf/data/lab_bahlo/users/gerring.z/twas/weights//PEC.BRAIN.RNASEQ.RSID/ENSG00000133805.wgt.RDat	AMPD3	11	10329860	10529126	0.51735	rs10840440	-3.27	rs11042811	2.79e-01	19.66	-0.2010	2087	60	enet	0.34	5.8e-123	0.12674	0.899	0	0.994	0	0.006	0.001	ENSG00000133805	0.981511	1
PEC.BRAIN.RNASEQ.RSID	/stornext/Bioinf/data/lab_bahlo/users/gerring.z/twas/weights//PEC.BRAIN.RNASEQ.RSID/ENSG00000255748.wgt.RDat	AC226150.4	12	133787246	133787772	0.01011	rs80032242	3.82	rs7138463	5.78e-03	4.03	-1.4280	687	687	blup	0.0061	0.0025	-0.12646	0.899	0.571	0.422	0.003	0.002	0.001	ENSG00000255748	0.981511	1
PEC.BRAIN.RNASEQ.RSID	/stornext/Bioinf/data/lab_bahlo/users/gerring.z/twas/weights//PEC.BRAIN.RNASEQ.RSID/ENSG00000134899.wgt.RDat	ERCC5	13	103497194	103528345	0.21	rs9518722	-3.02	rs3918332	1.22e-01	-12.92	0.41900	1673	22	enet	0.15	1.9e-47	0.127077	0.899	0	0.995	0	0.004	0.001	ENSG00000134899	0.981511	1
PEC.BRAIN.RNASEQ.RSID	/stornext/Bioinf/data/lab_bahlo/users/gerring.z/twas/weights//PEC.BRAIN.RNASEQ.RSID/ENSG00000129493.wgt.RDat	HEATR5A	14	31760994	31889788	0.33343	rs2518662	3.12	rs7154881	6.31e-02	-9.60	-1.3750	1574	1574	blup	0.11	1.2e-34	-0.127235	0.899	0	0.994	0	0.003	0.002	ENSG00000129493	0.981511	1
PEC.BRAIN.RNASEQ.RSID	/stornext/Bioinf/data/lab_bahlo/users/gerring.z/twas/weights//PEC.BRAIN.RNASEQ.RSID/ENSG00000020577.wgt.RDat	SAMD4A	14	55033815	55260033	0.08702	rs137941593	2.31	rs1187591	1.71e-02	-5.53	-0.5170	1486	27	enet	0.034	7.2e-12	0.127529	0.899	0.006	0.991	0	0.002	0.001	ENSG00000020577	0.981511	1
PEC.BRAIN.RNASEQ.RSID	/stornext/Bioinf/data/lab_bahlo/users/gerring.z/twas/weights//PEC.BRAIN.RNASEQ.RSID/ENSG00000186132.wgt.RDat	C2orf76	2	120059801	120124404	0.16499	rs10179136	-4.20	rs6712455	9.11e-02	11.40	0.1550	1583	1583	bslmm	0.13	1.9e-40	0.12634	0.899	0	0.973	0	0.026	0.001	ENSG00000186132	0.981511	1
PEC.BRAIN.RNASEQ.RSID	/stornext/Bioinf/data/lab_bahlo/users/gerring.z/twas/weights//PEC.BRAIN.RNASEQ.RSID/ENSG00000115271.wgt.RDat	GCA	2	163175350	163228105	0.02865	rs16847304	3.43	rs4664466	1.88e-02	-4.43	0.5080	1060	2	lasso	0.022	2.7e-08	0.127	0.899	0.254	0.742	0.001	0.002	0.001	ENSG00000115271	0.981511	1
PEC.BRAIN.RNASEQ.RSID	/stornext/Bioinf/data/lab_bahlo/users/gerring.z/twas/weights//PEC.BRAIN.RNASEQ.RSID/ENSG00000163634.wgt.RDat	THOC7	3	63819546	63849579	0.33891	rs11915145	3.60	rs832190	1.63e-01	-14.77	0.6620	1207	32	enet	0.25	9.1e-86	-0.12632	0.899	0	0.988	0	0.011	0.001	ENSG00000163634	0.981511	1
PEC.BRAIN.RNASEQ.RSID	/stornext/Bioinf/data/lab_bahlo/users/gerring.z/twas/weights//PEC.BRAIN.RNASEQ.RSID/ENSG00000065029.wgt.RDat	ZNF76	6	35226686	35263762	0.03427	rs116798606	3.19	rs113895555	5.43e-03	4.82	-0.105	1388	1388	bslmm	0.015	6.1e-06	0.12672	0.899158	0.376	0.614	0.003	0.006	0.001	ENSG00000065029	0.981511	1
PEC.BRAIN.RNASEQ.RSID	/stornext/Bioinf/data/lab_bahlo/users/gerring.z/twas/weights//PEC.BRAIN.RNASEQ.RSID/ENSG00000232780.wgt.RDat	RP5-871G17.5	1	119977079	119977703	0.0452	rs1325753	-3.51	rs10802118	6.57e-03	4.69	-0.12600	1246	1	top1	0.0066	0.0019	-0.126	0.9	0.561	0.432	0.003	0.003	0	ENSG00000232780	0.981511	1
PEC.BRAIN.RNASEQ.RSID	/stornext/Bioinf/data/lab_bahlo/users/gerring.z/twas/weights//PEC.BRAIN.RNASEQ.RSID/ENSG00000117597.wgt.RDat	DIEXF	1	210001352	210030910	0.25772	rs4589109	4.72	rs11119351	2.46e-01	-18.47	0.25500	1261	16	lasso	0.29	5.5e-99	-0.125184	0.9	0	0.813	0	0.186	0.001	ENSG00000117597	0.981511	1
PEC.BRAIN.RNASEQ.RSID	/stornext/Bioinf/data/lab_bahlo/users/gerring.z/twas/weights//PEC.BRAIN.RNASEQ.RSID/ENSG00000169884.wgt.RDat	WNT10B	12	49359123	49365546	0.25256	rs145102814	-3.25	rs11168801	1.99e-01	-16.34	-0.0920	1161	37	enet	0.24	1.5e-80	-0.12596	0.9	0	0.995	0	0.004	0.001	ENSG00000169884	0.981511	1
PEC.BRAIN.RNASEQ.RSID	/stornext/Bioinf/data/lab_bahlo/users/gerring.z/twas/weights//PEC.BRAIN.RNASEQ.RSID/ENSG00000182107.wgt.RDat	TMEM30B	14	61744088	61748558	0.05022	rs12147178	3.58	rs60834777	9.35e-03	-5.02	0.2580	999	1	lasso	0.01	0.00015	-0.126	0.9	0.08	0.909	0.001	0.009	0.001	ENSG00000182107	0.981511	1
PEC.BRAIN.RNASEQ.RSID	/stornext/Bioinf/data/lab_bahlo/users/gerring.z/twas/weights//PEC.BRAIN.RNASEQ.RSID/ENSG00000100599.wgt.RDat	RIN3	14	92980118	93155339	0.07096	rs146132542	-3.48	rs7160920	9.39e-03	-5.82	-0.0470	2121	2121	bslmm	0.018	6.9e-07	0.126143	0.9	0.003	0.986	0	0.009	0.001	ENSG00000100599	0.981511	1
PEC.BRAIN.RNASEQ.RSID	/stornext/Bioinf/data/lab_bahlo/users/gerring.z/twas/weights//PEC.BRAIN.RNASEQ.RSID/ENSG00000103429.wgt.RDat	BFAR	16	14726672	14763093	0.02989	rs2941257	-2.98	rs61444673	1.70e-02	-5.28	-0.1260	550	1	top1	0.017	1.2e-06	0.126	0.9	0.071	0.926	0	0.002	0.001	ENSG00000103429	0.981511	1
PEC.BRAIN.RNASEQ.RSID	/stornext/Bioinf/data/lab_bahlo/users/gerring.z/twas/weights//PEC.BRAIN.RNASEQ.RSID/ENSG00000227827.wgt.RDat	RP11-958N24.2	16	16450081	16471364	0.24053	rs145883517	-3.80	rs2007413	1.64e-01	14.88	0.1010	902	15	enet	0.19	6.3e-61	0.125975	0.9	0	0.995	0	0.004	0.001	ENSG00000227827	0.981511	1
PEC.BRAIN.RNASEQ.RSID	/stornext/Bioinf/data/lab_bahlo/users/gerring.z/twas/weights//PEC.BRAIN.RNASEQ.RSID/ENSG00000123159.wgt.RDat	GIPC1	19	14588572	14606944	0.20977	rs140761467	-3.34	rs10421977	4.55e-02	5.70	1.1910	1718	43	enet	0.075	3e-24	0.125178	0.9	0.005	0.983	0	0.009	0.002	ENSG00000123159	0.981511	1
PEC.BRAIN.RNASEQ.RSID	/stornext/Bioinf/data/lab_bahlo/users/gerring.z/twas/weights//PEC.BRAIN.RNASEQ.RSID/ENSG00000105258.wgt.RDat	POLR2I	19	36604612	36606248	0.18478	rs117083045	-3.17	rs2231569	8.87e-02	11.04	0.0830	1237	4	lasso	0.12	1.7e-37	0.125697	0.9	0	0.994	0	0.005	0.001	ENSG00000105258	0.981511	1
PEC.BRAIN.RNASEQ.RSID	/stornext/Bioinf/data/lab_bahlo/users/gerring.z/twas/weights//PEC.BRAIN.RNASEQ.RSID/ENSG00000197405.wgt.RDat	C5AR1	19	47793280	47825323	0.02377	rs698702	-3.22	rs12981803	-5.77e-04	3.68	-0.7040	1149	1149	blup	4.2e-05	0.3	0.125946	0.9	0.89	0.106	0.004	0	0	ENSG00000197405	0.981511	1
PEC.BRAIN.RNASEQ.RSID	/stornext/Bioinf/data/lab_bahlo/users/gerring.z/twas/weights//PEC.BRAIN.RNASEQ.RSID/ENSG00000183762.wgt.RDat	KREMEN1	22	29469066	29564321	0.10856	rs11912717	4.29	rs134570	4.02e-02	8.34	-0.822	1393	1393	bslmm	0.06	1.1e-19	-0.126138	0.9	0	0.936	0	0.062	0.001	ENSG00000183762	0.981511	1
PEC.BRAIN.RNASEQ.RSID	/stornext/Bioinf/data/lab_bahlo/users/gerring.z/twas/weights//PEC.BRAIN.RNASEQ.RSID/ENSG00000181467.wgt.RDat	RAP2B	3	152880029	152886265	0.11213	rs8180089	3.46	rs9815215	4.68e-04	4.53	0.5950	1645	64	enet	0.03	1.3e-10	-0.12582	0.9	0.236	0.758	0.001	0.003	0.001	ENSG00000181467	0.981511	1
PEC.BRAIN.RNASEQ.RSID	/stornext/Bioinf/data/lab_bahlo/users/gerring.z/twas/weights//PEC.BRAIN.RNASEQ.RSID/ENSG00000173905.wgt.RDat	GOLIM4	3	167726465	167813763	0.07541	rs1968650	-3.21	rs73035549	2.08e-02	5.19	-2.3030	1163	1163	bslmm	0.033	1.6e-11	-0.12609	0.9	0.038	0.952	0	0.003	0.006	ENSG00000173905	0.981511	1
PEC.BRAIN.RNASEQ.RSID	/stornext/Bioinf/data/lab_bahlo/users/gerring.z/twas/weights//PEC.BRAIN.RNASEQ.RSID/ENSG00000183090.wgt.RDat	FREM3	4	144498455	144621828	0.39764	rs115145039	-3.07	rs1450238	1.60e-01	14.95	-0.4350	1827	55	enet	0.33	1.1e-116	0.12608	0.9	0	0.995	0	0.004	0.001	ENSG00000183090	0.981511	1
PEC.BRAIN.RNASEQ.RSID	/stornext/Bioinf/data/lab_bahlo/users/gerring.z/twas/weights//PEC.BRAIN.RNASEQ.RSID/ENSG00000113249.wgt.RDat	HAVCR1	5	156456424	156486130	0.07722	rs141135069	3.054	rs6873507	5.47e-02	-8.66	0.1260	1649	1	top1	0.055	4.3e-18	-0.126	0.9	0	0.995	0	0.004	0.001	ENSG00000113249	0.981511	1
PEC.BRAIN.RNASEQ.RSID	/stornext/Bioinf/data/lab_bahlo/users/gerring.z/twas/weights//PEC.BRAIN.RNASEQ.RSID/ENSG00000003147.wgt.RDat	ICA1	7	8152814	8302317	0.10099	rs6463810	-4.02	rs10274896	4.74e-03	5.10	0.6440	2091	36	enet	0.024	1e-08	-0.125629	0.9	0.054	0.903	0.002	0.04	0.002	ENSG00000003147	0.981511	1
PEC.BRAIN.RNASEQ.RSID	/stornext/Bioinf/data/lab_bahlo/users/gerring.z/twas/weights//PEC.BRAIN.RNASEQ.RSID/ENSG00000225725.wgt.RDat	FAM66E	8	7812536	7866277	0.03804	rs1107826	-2.77	rs2976916	-4.02e-04	3.35	0.095	533	533	bslmm	0.0017	0.069	0.12594	0.9	0.969	0.03	0.001	0	0	ENSG00000225725	0.981511	1
PEC.BRAIN.RNASEQ.RSID	/stornext/Bioinf/data/lab_bahlo/users/gerring.z/twas/weights//PEC.BRAIN.RNASEQ.RSID/ENSG00000248235.wgt.RDat	AC037459.4	8	22446787	22459597	0.05359	rs144890423	-3.06	rs2294045	1.22e-02	-6.16	-0.841	1172	10	enet	0.027	1.1e-09	-0.12559	0.9	0.001	0.995	0	0.004	0.001	ENSG00000248235	0.981511	1
PEC.BRAIN.RNASEQ.RSID	/stornext/Bioinf/data/lab_bahlo/users/gerring.z/twas/weights//PEC.BRAIN.RNASEQ.RSID/ENSG00000186354.wgt.RDat	C9orf47	9	91605778	91611055	0.0266	rs117998307	-3.07	rs4489384	-5.97e-04	-3.64	-0.109	1670	2	lasso	0.0017	0.072	0.12517	0.9	0.874	0.119	0.005	0.001	0	ENSG00000186354	0.981511	1
PEC.BRAIN.RNASEQ.RSID	/stornext/Bioinf/data/lab_bahlo/users/gerring.z/twas/weights//PEC.BRAIN.RNASEQ.RSID/ENSG00000170955.wgt.RDat	PRKCDBP	11	6340176	6341877	0.16694	rs12365992	-3.34	rs10769690	8.01e-02	8.22	-0.4490	1594	19	enet	0.095	1.2e-30	-0.12403	0.901	0	0.994	0	0.004	0.001	ENSG00000170955	0.981864	1
PEC.BRAIN.RNASEQ.RSID	/stornext/Bioinf/data/lab_bahlo/users/gerring.z/twas/weights//PEC.BRAIN.RNASEQ.RSID/ENSG00000149532.wgt.RDat	CPSF7	11	61170121	61197503	0.06592	rs174581	3.65	rs112898569	6.00e-03	-4.83	1.2337	904	14	enet	0.018	5.3e-07	-0.12428	0.901	0.25	0.737	0.003	0.009	0.002	ENSG00000149532	0.981864	1
PEC.BRAIN.RNASEQ.RSID	/stornext/Bioinf/data/lab_bahlo/users/gerring.z/twas/weights//PEC.BRAIN.RNASEQ.RSID/ENSG00000171067.wgt.RDat	C11orf24	11	68028803	68039469	0.13139	rs118163126	3.16	rs923347	7.92e-02	-10.36	-0.1250	1387	1	top1	0.079	1.1e-25	0.125	0.901	0	0.996	0	0.003	0.001	ENSG00000171067	0.981864	1
PEC.BRAIN.RNASEQ.RSID	/stornext/Bioinf/data/lab_bahlo/users/gerring.z/twas/weights//PEC.BRAIN.RNASEQ.RSID/ENSG00000115286.wgt.RDat	NDUFS7	19	1383526	1395583	0.01863	rs749109	-3.08	rs73515058	1.28e-02	5.80	-0.4800	389	5	enet	0.017	1.6e-06	-0.124385	0.901	0.004	0.992	0	0.003	0.001	ENSG00000115286	0.981864	1
PEC.BRAIN.RNASEQ.RSID	/stornext/Bioinf/data/lab_bahlo/users/gerring.z/twas/weights//PEC.BRAIN.RNASEQ.RSID/ENSG00000163331.wgt.RDat	DAPL1	2	159651829	159719293	0.11096	rs10196219	-3.13	rs61482440	2.32e-02	5.99	-0.0860	2040	14	enet	0.045	3.9e-15	-0.12457	0.901	0.001	0.993	0	0.005	0.001	ENSG00000163331	0.981864	1
PEC.BRAIN.RNASEQ.RSID	/stornext/Bioinf/data/lab_bahlo/users/gerring.z/twas/weights//PEC.BRAIN.RNASEQ.RSID/ENSG00000168884.wgt.RDat	TNIP2	4	2743375	2758103	0.12397	rs2530598	4.42	rs36116957	4.15e-02	-8.12	-0.3050	1621	11	lasso	0.071	3.1e-23	0.12438	0.901	0	0.815	0	0.184	0.001	ENSG00000168884	0.981864	1
PEC.BRAIN.RNASEQ.RSID	/stornext/Bioinf/data/lab_bahlo/users/gerring.z/twas/weights//PEC.BRAIN.RNASEQ.RSID/ENSG00000177752.wgt.RDat	YIPF7	4	44624086	44680573	0.11311	rs67208443	-3.48	rs1907488	9.61e-02	11.58	-0.7130	2240	12	enet	0.11	2.2e-35	0.12478	0.901	0	0.992	0	0.007	0.001	ENSG00000177752	0.981864	1
PEC.BRAIN.RNASEQ.RSID	/stornext/Bioinf/data/lab_bahlo/users/gerring.z/twas/weights//PEC.BRAIN.RNASEQ.RSID/ENSG00000180354.wgt.RDat	C7orf41	7	30174426	30202378	0.13284	rs12700975	2.53	rs1122722	2.89e-02	-7.10	0.9820	1387	1387	bslmm	0.042	3e-14	-0.124148	0.901	0	0.996	0	0.003	0.002	ENSG00000180354	0.981864	1
PEC.BRAIN.RNASEQ.RSID	/stornext/Bioinf/data/lab_bahlo/users/gerring.z/twas/weights//PEC.BRAIN.RNASEQ.RSID/ENSG00000236015.wgt.RDat	AC011290.5	7	39608975	39609797	0.01149	rs9691475	-4.09	rs3823618	1.28e-04	3.29	-0.1250	1282	2	lasso	0.0022	0.046	-0.12502	0.901	0.866	0.118	0.014	0.002	0.001	ENSG00000236015	0.981864	1
PEC.BRAIN.RNASEQ.RSID	/stornext/Bioinf/data/lab_bahlo/users/gerring.z/twas/weights//PEC.BRAIN.RNASEQ.RSID/ENSG00000148053.wgt.RDat	NTRK2	9	87283466	87638505	0.0314	rs10868113	3.25	rs10465181	-5.13e-04	-4.26	0.271	2104	2104	blup	0.0041	0.011	-0.12437	0.901	0.626	0.368	0.003	0.002	0.001	ENSG00000148053	0.981864	1
PEC.BRAIN.RNASEQ.RSID	/stornext/Bioinf/data/lab_bahlo/users/gerring.z/twas/weights//PEC.BRAIN.RNASEQ.RSID/ENSG00000272841.wgt.RDat	RP3-428L16.2	6	161411350	161413374	0.04734	rs783155	-3.28	rs674333	3.08e-02	6.53	0.018	1594	16	enet	0.034	1.1e-11	-0.12391	0.901387	0	0.995	0	0.004	0.001	ENSG00000272841	0.981922	1
PEC.BRAIN.RNASEQ.RSID	/stornext/Bioinf/data/lab_bahlo/users/gerring.z/twas/weights//PEC.BRAIN.RNASEQ.RSID/ENSG00000124593.wgt.RDat	PRICKLE4	6	41748087	41757879	0.10066	rs9471640	-3.46	rs2254936	4.09e-02	-8.80	-0.310	1514	8	lasso	0.056	2e-18	0.12372	0.901537	0	0.993	0	0.006	0.001	ENSG00000124593	0.981922	1
PEC.BRAIN.RNASEQ.RSID	/stornext/Bioinf/data/lab_bahlo/users/gerring.z/twas/weights//PEC.BRAIN.RNASEQ.RSID/ENSG00000203727.wgt.RDat	SAMD5	6	147830063	148058683	0.21493	rs4896952	4.43	rs11757812	5.20e-02	8.40	-0.856	1730	50	enet	0.1	2.6e-32	0.12348	0.90173	0	0.912	0	0.086	0.001	ENSG00000203727	0.981922	1
PEC.BRAIN.RNASEQ.RSID	/stornext/Bioinf/data/lab_bahlo/users/gerring.z/twas/weights//PEC.BRAIN.RNASEQ.RSID/ENSG00000153936.wgt.RDat	HS2ST1	1	87380331	87602334	0.08543	rs4655961	-3.67	rs61773086	2.49e-02	-7.67	-0.33100	1772	16	enet	0.059	1.6e-19	0.123126	0.902	0	0.988	0	0.011	0.001	ENSG00000153936	0.981922	1
PEC.BRAIN.RNASEQ.RSID	/stornext/Bioinf/data/lab_bahlo/users/gerring.z/twas/weights//PEC.BRAIN.RNASEQ.RSID/ENSG00000110328.wgt.RDat	GALNT18	11	11292423	11643552	0.3072	rs79596023	2.95	rs55820149	9.88e-02	11.03	0.0880	2256	52	enet	0.17	1.2e-54	-0.12277	0.902	0	0.993	0	0.006	0.001	ENSG00000110328	0.981922	1
PEC.BRAIN.RNASEQ.RSID	/stornext/Bioinf/data/lab_bahlo/users/gerring.z/twas/weights//PEC.BRAIN.RNASEQ.RSID/ENSG00000176971.wgt.RDat	FIBIN	11	27015628	27018630	0.07163	rs7116352	3.24	rs979894	2.81e-02	6.23	1.0830	1729	1729	bslmm	0.032	3.4e-11	-0.12339	0.902	0	0.991	0	0.008	0.002	ENSG00000176971	0.981922	1
PEC.BRAIN.RNASEQ.RSID	/stornext/Bioinf/data/lab_bahlo/users/gerring.z/twas/weights//PEC.BRAIN.RNASEQ.RSID/ENSG00000267562.wgt.RDat	CTC-421K24.1	17	35814273	35815033	0.01293	rs4635384	-3.02	rs12939093	1.62e-03	-3.79	-0.12300	762	1	top1	0.0016	0.076	0.123	0.902	0.966	0.032	0.002	0	0	ENSG00000267562	0.981922	1
PEC.BRAIN.RNASEQ.RSID	/stornext/Bioinf/data/lab_bahlo/users/gerring.z/twas/weights//PEC.BRAIN.RNASEQ.RSID/ENSG00000132199.wgt.RDat	ENOSF1	18	670324	712676	0.0618	rs60594127	-3.12	rs11664175	0.0177	-6.36	0.493	1867	29	enet	0.025	4.2e-09	-0.12362	0.902	0	0.993	0	0.006	0.001	ENSG00000132199	0.981922	1
PEC.BRAIN.RNASEQ.RSID	/stornext/Bioinf/data/lab_bahlo/users/gerring.z/twas/weights//PEC.BRAIN.RNASEQ.RSID/ENSG00000231822.wgt.RDat	AC019097.7	2	99718481	99719215	0.01673	rs76958083	-3.22	rs11674894	3.45e-03	-4.23	-0.3560	1120	1120	bslmm	0.0038	0.014	0.12305	0.902	0.438	0.553	0.003	0.004	0.002	ENSG00000231822	0.981922	1
PEC.BRAIN.RNASEQ.RSID	/stornext/Bioinf/data/lab_bahlo/users/gerring.z/twas/weights//PEC.BRAIN.RNASEQ.RSID/ENSG00000150556.wgt.RDat	LYPD6B	2	149894621	150071776	0.04917	rs140927361	3.56	rs10930472	1.33e-02	5.53	-0.3220	1203	1203	blup	0.017	1.1e-06	-0.12265	0.902	0.005	0.99	0	0.004	0.001	ENSG00000150556	0.981922	1
PEC.BRAIN.RNASEQ.RSID	/stornext/Bioinf/data/lab_bahlo/users/gerring.z/twas/weights//PEC.BRAIN.RNASEQ.RSID/ENSG00000237037.wgt.RDat	NDUFA6-AS1	22	42486935	42535286	0.42286	rs4822106	5.86	rs4993393	3.60e-01	22.04	1.264	1318	12	lasso	0.49	4.1e-195	-0.123437	0.902	0	0.004	0	0.996	0	ENSG00000237037	0.981922	1
PEC.BRAIN.RNASEQ.RSID	/stornext/Bioinf/data/lab_bahlo/users/gerring.z/twas/weights//PEC.BRAIN.RNASEQ.RSID/ENSG00000134057.wgt.RDat	CCNB1	5	68462837	68474072	0.01158	rs1623118	2.958	rs163442	9.19e-03	3.97	-0.1230	1020	1	top1	0.0092	0.00028	-0.123	0.902	0.945	0.052	0.003	0	0	ENSG00000134057	0.981922	1
PEC.BRAIN.RNASEQ.RSID	/stornext/Bioinf/data/lab_bahlo/users/gerring.z/twas/weights//PEC.BRAIN.RNASEQ.RSID/ENSG00000197083.wgt.RDat	ZNF300P1	5	150310207	150325851	0.43631	rs13170300	-2.864	rs11739677	4.11e-01	23.37	-0.3960	1534	9	lasso	0.48	1.2e-188	0.12335	0.902	0	0.994	0	0.005	0.001	ENSG00000197083	0.981922	1
PEC.BRAIN.RNASEQ.RSID	/stornext/Bioinf/data/lab_bahlo/users/gerring.z/twas/weights//PEC.BRAIN.RNASEQ.RSID/ENSG00000225361.wgt.RDat	PPP1R26-AS1	9	138354573	138372623	0.3648	rs11103138	-3.15	rs881016	1.64e-01	-14.77	0.456	1840	77	enet	0.21	6.3e-70	0.12278	0.902	0	0.994	0	0.005	0.001	ENSG00000225361	0.981922	1
PEC.BRAIN.RNASEQ.RSID	/stornext/Bioinf/data/lab_bahlo/users/gerring.z/twas/weights//PEC.BRAIN.RNASEQ.RSID/ENSG00000124243.wgt.RDat	BCAS4	20	49411431	49493714	0.10383	rs77796690	-3.80	rs6096148	5.65e-02	-8.83	0.3310	1358	1358	bslmm	0.065	2.7e-21	-0.122872	0.902209	0	0.969	0	0.03	0.001	ENSG00000124243	0.982076	1
PEC.BRAIN.RNASEQ.RSID	/stornext/Bioinf/data/lab_bahlo/users/gerring.z/twas/weights//PEC.BRAIN.RNASEQ.RSID/ENSG00000130702.wgt.RDat	LAMA5	20	60883011	60942368	0.08957	rs191118926	-3.74	rs34599961	4.50e-02	8.93	0.0730	1818	4	lasso	0.062	3.4e-20	0.122744	0.90231	0	0.98	0	0.019	0.001	ENSG00000130702	0.982113	1
PEC.BRAIN.RNASEQ.RSID	/stornext/Bioinf/data/lab_bahlo/users/gerring.z/twas/weights//PEC.BRAIN.RNASEQ.RSID/ENSG00000178127.wgt.RDat	NDUFV2	18	9102628	9134343	0.0938	rs28851295	3.58	rs7505814	0.0558	8.76	-0.197	1829	1829	bslmm	0.063	9e-21	-0.12236	0.903	0	0.994	0	0.005	0.001	ENSG00000178127	0.982553	1
PEC.BRAIN.RNASEQ.RSID	/stornext/Bioinf/data/lab_bahlo/users/gerring.z/twas/weights//PEC.BRAIN.RNASEQ.RSID/ENSG00000215527.wgt.RDat	AP005482.1	18	12658042	12663470	0.0496	rs151279344	-3.12	rs9949293	0.0349	6.96	-0.064	1584	4	lasso	0.036	2.5e-12	-0.12155	0.903	0	0.996	0	0.003	0.001	ENSG00000215527	0.982553	1
PEC.BRAIN.RNASEQ.RSID	/stornext/Bioinf/data/lab_bahlo/users/gerring.z/twas/weights//PEC.BRAIN.RNASEQ.RSID/ENSG00000144744.wgt.RDat	UBA3	3	69103881	69129559	0.08725	rs56025024	3.61	rs7614224	6.27e-03	-4.72	-0.5200	1490	1490	bslmm	0.011	6.3e-05	-0.122	0.903	0.245	0.747	0.002	0.005	0.001	ENSG00000144744	0.982553	1
PEC.BRAIN.RNASEQ.RSID	/stornext/Bioinf/data/lab_bahlo/users/gerring.z/twas/weights//PEC.BRAIN.RNASEQ.RSID/ENSG00000144824.wgt.RDat	PHLDB2	3	111451344	111695364	0.02937	rs112543132	3.74	rs6785350	-7.51e-04	-3.87	-0.8120	2217	2217	bslmm	0.0048	0.0069	-0.12219	0.903	0.803	0.19	0.005	0.001	0	ENSG00000144824	0.982553	1
PEC.BRAIN.RNASEQ.RSID	/stornext/Bioinf/data/lab_bahlo/users/gerring.z/twas/weights//PEC.BRAIN.RNASEQ.RSID/ENSG00000265818.wgt.RDat	EEF1E1-BLOC1S5	6	8015959	8102763	0.03662	rs58949536	-3.37	rs9502681	1.73e-02	-5.36	-0.121	1950	1	top1	0.017	9.6e-07	0.121	0.903691	0.048	0.939	0.001	0.011	0.001	ENSG00000265818	0.982553	1
PEC.BRAIN.RNASEQ.RSID	/stornext/Bioinf/data/lab_bahlo/users/gerring.z/twas/weights//PEC.BRAIN.RNASEQ.RSID/ENSG00000135823.wgt.RDat	STX6	1	180941861	180992047	0.34597	rs58901111	3.24	rs6680541	3.72e-01	22.22	0.16228	1339	28	enet	0.39	8.9e-143	0.120343	0.904	0	0.995	0	0.004	0.001	ENSG00000135823	0.982553	1
PEC.BRAIN.RNASEQ.RSID	/stornext/Bioinf/data/lab_bahlo/users/gerring.z/twas/weights//PEC.BRAIN.RNASEQ.RSID/ENSG00000189319.wgt.RDat	FAM53B	10	126307861	126432838	0.0624	rs141786334	-4.85	rs10794175	2.60e-02	6.07	0.1210	1610	1	top1	0.026	2.3e-09	0.121	0.904	0.001	0.883	0	0.116	0.001	ENSG00000189319	0.982553	1
PEC.BRAIN.RNASEQ.RSID	/stornext/Bioinf/data/lab_bahlo/users/gerring.z/twas/weights//PEC.BRAIN.RNASEQ.RSID/ENSG00000149742.wgt.RDat	SLC22A9	11	63137261	63177766	0.04166	rs58957962	-3.69	rs474874	2.02e-02	-5.76	-0.2100	1195	1195	blup	0.021	8.3e-08	0.12077	0.904	0	0.994	0	0.005	0.001	ENSG00000149742	0.982553	1
PEC.BRAIN.RNASEQ.RSID	/stornext/Bioinf/data/lab_bahlo/users/gerring.z/twas/weights//PEC.BRAIN.RNASEQ.RSID/ENSG00000076043.wgt.RDat	REXO2	11	114310108	114321001	0.03976	rs2606723	-3.83	rs10790014	-6.42e-04	-4.17	1.4120	1204	1204	blup	0.01	0.00016	0.12062	0.904	0.617	0.376	0.004	0.003	0.001	ENSG00000076043	0.982553	1
PEC.BRAIN.RNASEQ.RSID	/stornext/Bioinf/data/lab_bahlo/users/gerring.z/twas/weights//PEC.BRAIN.RNASEQ.RSID/ENSG00000256420.wgt.RDat	OSBPL9P4	12	66957747	66962974	0.0296	rs1252264	-3.26	rs7137153	5.25e-03	-4.41	0.0560	1306	1306	blup	0.0092	0.00029	0.12038	0.904	0.302	0.694	0.001	0.002	0.001	ENSG00000256420	0.982553	1
PEC.BRAIN.RNASEQ.RSID	/stornext/Bioinf/data/lab_bahlo/users/gerring.z/twas/weights//PEC.BRAIN.RNASEQ.RSID/ENSG00000007168.wgt.RDat	PAFAH1B1	17	2496504	2588909	0.06664	rs4372727	5.45	rs8074101	1.32e-02	-5.43	0.53742	1561	5	lasso	0.023	1.7e-08	0.12065	0.904	0.001	0.035	0.029	0.934	0.001	ENSG00000007168	0.982553	1
PEC.BRAIN.RNASEQ.RSID	/stornext/Bioinf/data/lab_bahlo/users/gerring.z/twas/weights//PEC.BRAIN.RNASEQ.RSID/ENSG00000197332.wgt.RDat	ZNF833P	19	11750591	11797382	0.01734	rs57164304	-3.64	rs11673556	2.90e-04	-3.53	1.4860	1367	1367	bslmm	0.0017	0.074	-0.12058	0.904	0.901	0.094	0.005	0.001	0	ENSG00000197332	0.982553	1
PEC.BRAIN.RNASEQ.RSID	/stornext/Bioinf/data/lab_bahlo/users/gerring.z/twas/weights//PEC.BRAIN.RNASEQ.RSID/ENSG00000205111.wgt.RDat	CDKL4	2	39402787	39456729	0.03315	rs189609317	2.97	rs12614511	-7.38e-04	-4.04	1.6410	972	972	bslmm	0.032	3.9e-11	0.12075	0.904	0.788	0.208	0.003	0.001	0.001	ENSG00000205111	0.982553	1
PEC.BRAIN.RNASEQ.RSID	/stornext/Bioinf/data/lab_bahlo/users/gerring.z/twas/weights//PEC.BRAIN.RNASEQ.RSID/ENSG00000074047.wgt.RDat	GLI2	2	121493199	121750229	0.02481	rs1548071	3.75	rs67560433	2.63e-03	4.47	-0.6170	1564	2	lasso	0.0032	0.022	-0.12073	0.904	0.623	0.373	0.003	0.002	0.001	ENSG00000074047	0.982553	1
PEC.BRAIN.RNASEQ.RSID	/stornext/Bioinf/data/lab_bahlo/users/gerring.z/twas/weights//PEC.BRAIN.RNASEQ.RSID/ENSG00000136699.wgt.RDat	SMPD4	2	130908981	130940323	0.03389	rs2599925	-3.15	rs12991903	5.01e-05	-3.69	-1.5870	751	751	bslmm	0.0081	0.0006	-0.1202	0.904	0.87	0.123	0.006	0.001	0.001	ENSG00000136699	0.982553	1
PEC.BRAIN.RNASEQ.RSID	/stornext/Bioinf/data/lab_bahlo/users/gerring.z/twas/weights//PEC.BRAIN.RNASEQ.RSID/ENSG00000231890.wgt.RDat	AC093391.2	2	136742746	136779888	0.05463	rs575145327	-2.80	rs309167	3.31e-02	-7.33	-0.2380	1046	5	lasso	0.034	8.2e-12	-0.12116	0.904	0	0.997	0	0.002	0.001	ENSG00000231890	0.982553	1
PEC.BRAIN.RNASEQ.RSID	/stornext/Bioinf/data/lab_bahlo/users/gerring.z/twas/weights//PEC.BRAIN.RNASEQ.RSID/ENSG00000100150.wgt.RDat	DEPDC5	22	32149944	32303012	0.14651	rs5997969	3.56	rs7291674	8.02e-02	-10.56	-0.305	2152	17	lasso	0.091	2.5e-29	0.120434	0.904	0	0.979	0	0.02	0.001	ENSG00000100150	0.982553	1
PEC.BRAIN.RNASEQ.RSID	/stornext/Bioinf/data/lab_bahlo/users/gerring.z/twas/weights//PEC.BRAIN.RNASEQ.RSID/ENSG00000106246.wgt.RDat	PTCD1	7	99014362	99063787	0.2515	rs73147622	-5.04	rs117907341	7.36e-02	9.92	0.5880	937	937	bslmm	0.12	2.8e-38	-0.11999	0.904	0	0.163	0	0.837	0	ENSG00000106246	0.982553	1
PEC.BRAIN.RNASEQ.RSID	/stornext/Bioinf/data/lab_bahlo/users/gerring.z/twas/weights//PEC.BRAIN.RNASEQ.RSID/ENSG00000246662.wgt.RDat	LINC00535	8	94225531	94712661	0.02578	rs35259373	3.85	rs35222306	3.51e-03	3.68	0.121	1621	1	top1	0.0035	0.018	0.121	0.904	0.95	0.04	0.01	0	0	ENSG00000246662	0.982553	1
PEC.BRAIN.RNASEQ.RSID	/stornext/Bioinf/data/lab_bahlo/users/gerring.z/twas/weights//PEC.BRAIN.RNASEQ.RSID/ENSG00000272248.wgt.RDat	RP3-406P24.4	6	4018947	4019436	0.0576	rs116478999	-3.83	rs4959919	3.29e-02	7.21	-0.798	1687	6	lasso	0.033	1.5e-11	-0.12014	0.904374	0	0.981	0	0.018	0.001	ENSG00000272248	0.982562	1
PEC.BRAIN.RNASEQ.RSID	/stornext/Bioinf/data/lab_bahlo/users/gerring.z/twas/weights//PEC.BRAIN.RNASEQ.RSID/ENSG00000233542.wgt.RDat	RP11-547D24.1	1	1944652	1946969	0.04807	rs185336888	-3.75	rs4648820	1.32e-03	-3.46	1.26000	907	25	enet	0.0075	0.00095	0.118975	0.905	0.93	0.061	0.008	0.001	0	ENSG00000233542	0.982562	1
PEC.BRAIN.RNASEQ.RSID	/stornext/Bioinf/data/lab_bahlo/users/gerring.z/twas/weights//PEC.BRAIN.RNASEQ.RSID/ENSG00000162620.wgt.RDat	LRRIQ3	1	74491699	74663871	0.51843	rs4650219	3.97	rs487917	4.17e-01	-23.51	0.25600	1189	1189	bslmm	0.5	7.3e-203	0.119304	0.905	0	0.981	0	0.018	0.001	ENSG00000162620	0.982562	1
PEC.BRAIN.RNASEQ.RSID	/stornext/Bioinf/data/lab_bahlo/users/gerring.z/twas/weights//PEC.BRAIN.RNASEQ.RSID/ENSG00000151116.wgt.RDat	UEVLD	11	18551156	18610294	0.29914	rs4369382	3.45	rs111440223	6.73e-02	-9.78	-0.2570	1925	55	enet	0.074	4.1e-24	0.11984	0.905	0	0.985	0	0.014	0.001	ENSG00000151116	0.982562	1
PEC.BRAIN.RNASEQ.RSID	/stornext/Bioinf/data/lab_bahlo/users/gerring.z/twas/weights//PEC.BRAIN.RNASEQ.RSID/ENSG00000153531.wgt.RDat	ADPRHL1	13	114076260	114107839	0.2212	rs61967862	-3.31	rs1018648	1.07e-01	11.99	0.00700	1391	6	lasso	0.11	9.3e-35	-0.119133	0.905	0	0.995	0	0.004	0.001	ENSG00000153531	0.982562	1
PEC.BRAIN.RNASEQ.RSID	/stornext/Bioinf/data/lab_bahlo/users/gerring.z/twas/weights//PEC.BRAIN.RNASEQ.RSID/ENSG00000259744.wgt.RDat	RP11-138H8.6	15	71141222	71142109	0.0402	rs952959	-3.24	rs4777315	1.03e-02	4.27	-0.6670	1016	1016	blup	0.014	1.3e-05	0.1199	0.905	0.272	0.721	0.002	0.004	0.001	ENSG00000259744	0.982562	1
PEC.BRAIN.RNASEQ.RSID	/stornext/Bioinf/data/lab_bahlo/users/gerring.z/twas/weights//PEC.BRAIN.RNASEQ.RSID/ENSG00000214176.wgt.RDat	PLEKHM1P	17	62775377	62833272	0.04818	rs79913730	-3.40	rs4791265	2.00e-02	-6.77	0.46200	802	4	lasso	0.032	2.9e-11	-0.11931	0.905	0	0.996	0	0.003	0.001	ENSG00000214176	0.982562	1
PEC.BRAIN.RNASEQ.RSID	/stornext/Bioinf/data/lab_bahlo/users/gerring.z/twas/weights//PEC.BRAIN.RNASEQ.RSID/ENSG00000166704.wgt.RDat	ZNF606	19	58488421	58514717	0.05493	rs111855557	-3.84	rs4801536	8.19e-03	-4.66	0.0700	1403	5	enet	0.024	1.1e-08	0.119005	0.905	0.191	0.785	0.005	0.019	0.001	ENSG00000166704	0.982562	1
PEC.BRAIN.RNASEQ.RSID	/stornext/Bioinf/data/lab_bahlo/users/gerring.z/twas/weights//PEC.BRAIN.RNASEQ.RSID/ENSG00000006607.wgt.RDat	FARP2	2	242295658	242434256	0.35963	rs77205168	4.86	rs7603125	3.35e-01	-21.30	0.3880	1974	26	enet	0.35	1.1e-127	-0.1189	0.905	0	0.524	0	0.475	0.001	ENSG00000006607	0.982562	1
PEC.BRAIN.RNASEQ.RSID	/stornext/Bioinf/data/lab_bahlo/users/gerring.z/twas/weights//PEC.BRAIN.RNASEQ.RSID/ENSG00000105968.wgt.RDat	H2AFV	7	44866390	44887682	0.08949	rs17452697	3.89	rs2158577	2.74e-02	6.64	-1.1450	1546	16	enet	0.04	1.8e-13	0.119334	0.905	0	0.991	0	0.007	0.002	ENSG00000105968	0.982562	1
PEC.BRAIN.RNASEQ.RSID	/stornext/Bioinf/data/lab_bahlo/users/gerring.z/twas/weights//PEC.BRAIN.RNASEQ.RSID/ENSG00000104643.wgt.RDat	MTMR9	8	11141925	11185646	0.06341	rs113426603	3.93	rs10107010	2.80e-02	-6.52	-0.810	1880	5	enet	0.039	2.5e-13	-0.11881	0.905	0	0.987	0	0.011	0.001	ENSG00000104643	0.982562	1
PEC.BRAIN.RNASEQ.RSID	/stornext/Bioinf/data/lab_bahlo/users/gerring.z/twas/weights//PEC.BRAIN.RNASEQ.RSID/ENSG00000198000.wgt.RDat	NOL8	9	95059640	95087918	0.0765	rs10992270	-2.76	rs67546506	1.01e-02	5.49	-1.703	1731	27	enet	0.036	2.3e-12	-0.1188	0.905	0.006	0.986	0	0.004	0.003	ENSG00000198000	0.982562	1
PEC.BRAIN.RNASEQ.RSID	/stornext/Bioinf/data/lab_bahlo/users/gerring.z/twas/weights//PEC.BRAIN.RNASEQ.RSID/ENSG00000127603.wgt.RDat	MACF1	1	39546988	39952849	0.02467	rs188420804	4.31	rs67452844	8.31e-03	4.76	0.11800	1913	1	top1	0.0083	0.00053	0.118	0.906	0.462	0.502	0.017	0.018	0.001	ENSG00000127603	0.982562	1
PEC.BRAIN.RNASEQ.RSID	/stornext/Bioinf/data/lab_bahlo/users/gerring.z/twas/weights//PEC.BRAIN.RNASEQ.RSID/ENSG00000129028.wgt.RDat	THAP10	15	71173681	71185124	0.06965	rs952959	-3.24	rs56119292	3.78e-02	7.32	-0.1180	1029	1	top1	0.038	6.1e-13	-0.118	0.906	0	0.993	0	0.006	0.001	ENSG00000129028	0.982562	1
PEC.BRAIN.RNASEQ.RSID	/stornext/Bioinf/data/lab_bahlo/users/gerring.z/twas/weights//PEC.BRAIN.RNASEQ.RSID/ENSG00000184779.wgt.RDat	RPS17	15	82821158	82824972	0.02629	rs145439428	2.46	rs783526	1.56e-02	-5.68	0.1180	488	1	top1	0.016	3.2e-06	-0.118	0.906	0.009	0.989	0	0.001	0.001	ENSG00000184779	0.982562	1
PEC.BRAIN.RNASEQ.RSID	/stornext/Bioinf/data/lab_bahlo/users/gerring.z/twas/weights//PEC.BRAIN.RNASEQ.RSID/ENSG00000008838.wgt.RDat	MED24	17	38175350	38217468	0.31372	rs116950586	-3.49	rs11078931	2.92e-01	-19.68	0.67900	1055	31	enet	0.36	1.4e-131	0.11836	0.906	0	0.992	0	0.007	0.001	ENSG00000008838	0.982562	1
PEC.BRAIN.RNASEQ.RSID	/stornext/Bioinf/data/lab_bahlo/users/gerring.z/twas/weights//PEC.BRAIN.RNASEQ.RSID/ENSG00000115760.wgt.RDat	BIRC6	2	32582096	32843966	0.01992	rs80043982	-2.93	rs62136260	3.65e-03	-4.03	-1.4849	1619	1619	blup	0.0046	0.008	0.11866	0.906	0.686	0.31	0.002	0.001	0.001	ENSG00000115760	0.982562	1
PEC.BRAIN.RNASEQ.RSID	/stornext/Bioinf/data/lab_bahlo/users/gerring.z/twas/weights//PEC.BRAIN.RNASEQ.RSID/ENSG00000239282.wgt.RDat	GATSL3	22	30681106	30685616	0.12725	rs12484778	-3.16	rs5753111	4.73e-02	8.04	-0.139	1438	47	enet	0.053	1.6e-17	0.118262	0.906	0	0.995	0	0.004	0.001	ENSG00000239282	0.982562	1
PEC.BRAIN.RNASEQ.RSID	/stornext/Bioinf/data/lab_bahlo/users/gerring.z/twas/weights//PEC.BRAIN.RNASEQ.RSID/ENSG00000185721.wgt.RDat	DRG1	22	31795509	31924726	0.03303	rs5997896	3.65	rs11089505	-1.27e-04	4.11	-2.617	1628	15	enet	0.0014	0.093	-0.117509	0.906	0.792	0.171	0.023	0.005	0.009	ENSG00000185721	0.982562	1
PEC.BRAIN.RNASEQ.RSID	/stornext/Bioinf/data/lab_bahlo/users/gerring.z/twas/weights//PEC.BRAIN.RNASEQ.RSID/ENSG00000164211.wgt.RDat	STARD4	5	110831731	110848288	0.07102	rs11738263	3.361	rs1643540	4.12e-02	7.56	0.1180	1304	1	top1	0.041	5.7e-14	0.118	0.906	0	0.991	0	0.008	0.001	ENSG00000164211	0.982562	1
PEC.BRAIN.RNASEQ.RSID	/stornext/Bioinf/data/lab_bahlo/users/gerring.z/twas/weights//PEC.BRAIN.RNASEQ.RSID/ENSG00000184825.wgt.RDat	HIST1H2AH	6	27114861	27115317	0.01259	rs13218537	-7.158	rs9379967	0.001146	4.31	-0.118	735	1	lasso	0.0055	0.004	-0.118	0.906	0	0	0.776	0.204	0.02	ENSG00000184825	0.982562	1
PEC.BRAIN.RNASEQ.RSID	/stornext/Bioinf/data/lab_bahlo/users/gerring.z/twas/weights//PEC.BRAIN.RNASEQ.RSID/ENSG00000198286.wgt.RDat	CARD11	7	2945775	3083579	0.05844	rs4349886	5.96	rs4324842	3.21e-03	4.72	-0.1860	2557	22	enet	0.017	9.1e-07	0.117983	0.906	0.002	0.002	0.395	0.589	0.012	ENSG00000198286	0.982562	1
PEC.BRAIN.RNASEQ.RSID	/stornext/Bioinf/data/lab_bahlo/users/gerring.z/twas/weights//PEC.BRAIN.RNASEQ.RSID/ENSG00000180828.wgt.RDat	BHLHE22	8	65492814	65496181	0.03302	rs571514913	4.03	rs56087459	1.52e-04	-3.63	0.327	1040	1040	bslmm	0.0095	0.00023	-0.11821	0.906	0.784	0.207	0.006	0.002	0.001	ENSG00000180828	0.982562	1
PEC.BRAIN.RNASEQ.RSID	/stornext/Bioinf/data/lab_bahlo/users/gerring.z/twas/weights//PEC.BRAIN.RNASEQ.RSID/ENSG00000112782.wgt.RDat	CLIC5	6	45868045	46048132	0.16197	rs115294586	-3.06	rs9367235	7.27e-02	10.20	0.734	1404	10	lasso	0.13	1.8e-40	-0.11778	0.906244	0	0.994	0	0.005	0.001	ENSG00000112782	0.982562	1
PEC.BRAIN.RNASEQ.RSID	/stornext/Bioinf/data/lab_bahlo/users/gerring.z/twas/weights//PEC.BRAIN.RNASEQ.RSID/ENSG00000101412.wgt.RDat	E2F1	20	32263489	32274210	0.07591	rs141735356	2.89	rs34879158	4.17e-02	-7.61	0.1170	706	1	top1	0.042	3.9e-14	-0.117	0.90686	0	0.997	0	0.002	0.001	ENSG00000101412	0.982562	1
PEC.BRAIN.RNASEQ.RSID	/stornext/Bioinf/data/lab_bahlo/users/gerring.z/twas/weights//PEC.BRAIN.RNASEQ.RSID/ENSG00000124788.wgt.RDat	ATXN1	6	16299343	16761722	0.07055	rs555430	5.47	rs180009	2.29e-02	-6.19	-0.117	1997	1	top1	0.023	2e-08	0.117	0.90686	0	0.055	0	0.944	0	ENSG00000124788	0.982562	1
PEC.BRAIN.RNASEQ.RSID	/stornext/Bioinf/data/lab_bahlo/users/gerring.z/twas/weights//PEC.BRAIN.RNASEQ.RSID/ENSG00000123473.wgt.RDat	STIL	1	47715811	47779819	0.05695	rs11811036	-2.89	rs60352530	1.59e-03	4.76	-1.59400	1288	1288	bslmm	0.027	1.1e-09	-0.116196	0.907	0.142	0.852	0	0.002	0.004	ENSG00000123473	0.982562	1
PEC.BRAIN.RNASEQ.RSID	/stornext/Bioinf/data/lab_bahlo/users/gerring.z/twas/weights//PEC.BRAIN.RNASEQ.RSID/ENSG00000127337.wgt.RDat	YEATS4	12	69753483	69784576	0.45644	rs57342380	-3.61	rs7133487	3.14e-01	-20.46	-0.7660	1737	53	enet	0.51	1e-207	0.11645	0.907	0	0.989	0	0.01	0.001	ENSG00000127337	0.982562	1
PEC.BRAIN.RNASEQ.RSID	/stornext/Bioinf/data/lab_bahlo/users/gerring.z/twas/weights//PEC.BRAIN.RNASEQ.RSID/ENSG00000186047.wgt.RDat	DLEU7	13	51285144	51418075	0.1911	rs9591379	3.62	rs9535524	5.65e-02	5.90	-1.25700	1440	40	enet	0.11	3.3e-35	-0.116566	0.907	0.001	0.991	0	0.006	0.002	ENSG00000186047	0.982562	1
PEC.BRAIN.RNASEQ.RSID	/stornext/Bioinf/data/lab_bahlo/users/gerring.z/twas/weights//PEC.BRAIN.RNASEQ.RSID/ENSG00000166510.wgt.RDat	CCDC68	18	52568740	52626739	0.2679	rs73490853	5.01	rs11664679	0.0789	-10.98	-0.482	1204	60	enet	0.16	2.9e-53	-0.11645	0.907	0	0.529	0	0.471	0.001	ENSG00000166510	0.982562	1
PEC.BRAIN.RNASEQ.RSID	/stornext/Bioinf/data/lab_bahlo/users/gerring.z/twas/weights//PEC.BRAIN.RNASEQ.RSID/ENSG00000060069.wgt.RDat	CTDP1	18	77439801	77514510	0.0459	rs6506750	-3.33	rs76401746	0.0149	5.3	0.117	1872	1	top1	0.015	5e-06	0.117	0.907	0.063	0.926	0.001	0.01	0.001	ENSG00000060069	0.982562	1
PEC.BRAIN.RNASEQ.RSID	/stornext/Bioinf/data/lab_bahlo/users/gerring.z/twas/weights//PEC.BRAIN.RNASEQ.RSID/ENSG00000270164.wgt.RDat	AC006129.4	19	42041545	42043266	0.16998	rs4803432	4.47	rs7257282	8.40e-02	10.89	0.1640	1143	5	lasso	0.13	2.8e-43	0.11691	0.907	0	0.961	0	0.038	0.001	ENSG00000270164	0.982562	1
PEC.BRAIN.RNASEQ.RSID	/stornext/Bioinf/data/lab_bahlo/users/gerring.z/twas/weights//PEC.BRAIN.RNASEQ.RSID/ENSG00000104892.wgt.RDat	KLC3	19	45836692	45854778	0.21522	rs150549018	-3.91	rs12975413	1.35e-01	13.47	-0.7230	1523	5	lasso	0.18	2e-60	-0.116637	0.907	0	0.992	0	0.007	0.001	ENSG00000104892	0.982562	1
PEC.BRAIN.RNASEQ.RSID	/stornext/Bioinf/data/lab_bahlo/users/gerring.z/twas/weights//PEC.BRAIN.RNASEQ.RSID/ENSG00000104972.wgt.RDat	LILRB1	19	55085346	55148979	0.01842	rs34730115	-2.08	rs2098953	2.69e-04	-3.23	1.0720	318	318	bslmm	0.0034	0.019	-0.116893	0.907	0.962	0.037	0	0	0	ENSG00000104972	0.982562	1
PEC.BRAIN.RNASEQ.RSID	/stornext/Bioinf/data/lab_bahlo/users/gerring.z/twas/weights//PEC.BRAIN.RNASEQ.RSID/ENSG00000169607.wgt.RDat	CKAP2L	2	113493930	113522254	0.02353	rs4849132	3.63	rs72831810	-7.52e-04	-3.03	-0.0580	1133	1133	bslmm	0.001	0.12	0.11679	0.907	0.926	0.062	0.011	0.001	0	ENSG00000169607	0.982562	1
PEC.BRAIN.RNASEQ.RSID	/stornext/Bioinf/data/lab_bahlo/users/gerring.z/twas/weights//PEC.BRAIN.RNASEQ.RSID/ENSG00000128645.wgt.RDat	HOXD1	2	177053307	177055688	0.06791	rs711811	3.95	rs7591820	3.59e-02	-5.92	-0.1170	1217	1	top1	0.036	2.2e-12	0.117	0.907	0.002	0.989	0	0.008	0.001	ENSG00000128645	0.982562	1
PEC.BRAIN.RNASEQ.RSID	/stornext/Bioinf/data/lab_bahlo/users/gerring.z/twas/weights//PEC.BRAIN.RNASEQ.RSID/ENSG00000241439.wgt.RDat	RP11-666A20.3	3	125677399	125677660	0.0314	rs2922172	-3.00	rs11925047	2.78e-02	-6.26	-0.1170	2458	1	top1	0.028	6.5e-10	0.117	0.907	0	0.992	0	0.007	0.001	ENSG00000241439	0.982562	1
PEC.BRAIN.RNASEQ.RSID	/stornext/Bioinf/data/lab_bahlo/users/gerring.z/twas/weights//PEC.BRAIN.RNASEQ.RSID/ENSG00000071794.wgt.RDat	HLTF	3	148747914	148804341	0.2708	rs175725	3.17	rs4974393	1.72e-01	15.50	0.0070	1751	30	enet	0.26	1e-88	0.11647	0.907	0	0.994	0	0.005	0.001	ENSG00000071794	0.982562	1
PEC.BRAIN.RNASEQ.RSID	/stornext/Bioinf/data/lab_bahlo/users/gerring.z/twas/weights//PEC.BRAIN.RNASEQ.RSID/ENSG00000196810.wgt.RDat	CTBP1-AS2	4	1243088	1282079	0.03692	rs80187089	3.22	rs2170321	2.36e-03	4.63	-0.5710	2126	15	enet	0.021	8.4e-08	0.11653	0.907	0.297	0.695	0.002	0.005	0.001	ENSG00000196810	0.982562	1
PEC.BRAIN.RNASEQ.RSID	/stornext/Bioinf/data/lab_bahlo/users/gerring.z/twas/weights//PEC.BRAIN.RNASEQ.RSID/ENSG00000007062.wgt.RDat	PROM1	4	15964699	16086001	0.19655	rs145129493	3.61	rs11731384	7.63e-02	-10.12	0.1170	1645	1	top1	0.076	9e-25	-0.117	0.907	0	0.988	0	0.011	0.001	ENSG00000007062	0.982562	1
PEC.BRAIN.RNASEQ.RSID	/stornext/Bioinf/data/lab_bahlo/users/gerring.z/twas/weights//PEC.BRAIN.RNASEQ.RSID/ENSG00000273156.wgt.RDat	RP11-127B20.2	4	83266029	83266693	0.26053	rs28736536	-2.84	rs2903805	2.52e-01	-18.37	0.0330	1608	38	enet	0.27	1.4e-93	0.11737	0.907	0	0.996	0	0.003	0.001	ENSG00000273156	0.982562	1
PEC.BRAIN.RNASEQ.RSID	/stornext/Bioinf/data/lab_bahlo/users/gerring.z/twas/weights//PEC.BRAIN.RNASEQ.RSID/ENSG00000232578.wgt.RDat	CTC-303L1.1	5	93928473	93930496	0.01661	rs11135420	3.495	rs73133908	-6.45e-04	-4.05	0.4740	954	954	blup	0.00023	0.25	0.11636	0.907	0.434	0.548	0.008	0.01	0.001	ENSG00000232578	0.982562	1
PEC.BRAIN.RNASEQ.RSID	/stornext/Bioinf/data/lab_bahlo/users/gerring.z/twas/weights//PEC.BRAIN.RNASEQ.RSID/ENSG00000234456.wgt.RDat	MAGI2-AS3	7	79082198	79100524	0.29498	rs117334659	-3.51	rs1017040	1.64e-01	-14.88	-1.0610	1533	46	enet	0.18	1e-58	-0.116304	0.907	0	0.991	0	0.007	0.002	ENSG00000234456	0.982562	1
PEC.BRAIN.RNASEQ.RSID	/stornext/Bioinf/data/lab_bahlo/users/gerring.z/twas/weights//PEC.BRAIN.RNASEQ.RSID/ENSG00000253764.wgt.RDat	RP11-439C15.4	8	1920736	1922803	0.18163	rs4467958	-2.93	rs4242545	5.04e-02	-8.23	0.253	1730	1730	bslmm	0.12	3.1e-38	-0.11635	0.907	0	0.994	0	0.005	0.001	ENSG00000253764	0.982562	1
PEC.BRAIN.RNASEQ.RSID	/stornext/Bioinf/data/lab_bahlo/users/gerring.z/twas/weights//PEC.BRAIN.RNASEQ.RSID/ENSG00000134668.wgt.RDat	SPOCD1	1	32256023	32281652	0.0627	rs78712938	4.05	rs12567529	1.20e-02	5.97	-0.33700	914	14	enet	0.019	2.7e-07	0.115915	0.908	0.001	0.984	0	0.015	0.001	ENSG00000134668	0.982562	1
PEC.BRAIN.RNASEQ.RSID	/stornext/Bioinf/data/lab_bahlo/users/gerring.z/twas/weights//PEC.BRAIN.RNASEQ.RSID/ENSG00000134748.wgt.RDat	PRPF38A	1	52870236	52886511	0.1015	rs78717069	-2.82	rs114151376	1.45e-02	5.93	0.05600	921	21	enet	0.042	2.5e-14	-0.11544	0.908	0	0.997	0	0.002	0.001	ENSG00000134748	0.982562	1
PEC.BRAIN.RNASEQ.RSID	/stornext/Bioinf/data/lab_bahlo/users/gerring.z/twas/weights//PEC.BRAIN.RNASEQ.RSID/ENSG00000135862.wgt.RDat	LAMC1	1	182992595	183114727	0.0846	rs813293	-3.37	rs6678517	6.14e-02	-9.16	0.11600	1635	1	top1	0.061	3.8e-20	-0.116	0.908	0	0.987	0	0.012	0.001	ENSG00000135862	0.982562	1
PEC.BRAIN.RNASEQ.RSID	/stornext/Bioinf/data/lab_bahlo/users/gerring.z/twas/weights//PEC.BRAIN.RNASEQ.RSID/ENSG00000117697.wgt.RDat	NSL1	1	212899495	212965124	0.09644	rs79639582	-3.20	rs7548861	4.48e-02	8.47	-0.13800	1589	23	enet	0.048	4.8e-16	-0.115695	0.908	0	0.993	0	0.006	0.001	ENSG00000117697	0.982562	1
PEC.BRAIN.RNASEQ.RSID	/stornext/Bioinf/data/lab_bahlo/users/gerring.z/twas/weights//PEC.BRAIN.RNASEQ.RSID/ENSG00000196372.wgt.RDat	ASB13	10	5680830	5708558	0.27699	rs36025130	-3.69	rs4747997	1.34e-01	13.58	1.3200	1981	20	enet	0.19	1.4e-62	-0.11496	0.908	0	0.992	0	0.006	0.002	ENSG00000196372	0.982562	1
PEC.BRAIN.RNASEQ.RSID	/stornext/Bioinf/data/lab_bahlo/users/gerring.z/twas/weights//PEC.BRAIN.RNASEQ.RSID/ENSG00000102445.wgt.RDat	KIAA0226L	13	46916139	47012325	0.1144	rs7333028	4.44	rs61949224	6.40e-02	-9.80	-0.71300	1356	25	enet	0.083	7.3e-27	0.114937	0.908	0	0.793	0	0.206	0.001	ENSG00000102445	0.982562	1
PEC.BRAIN.RNASEQ.RSID	/stornext/Bioinf/data/lab_bahlo/users/gerring.z/twas/weights//PEC.BRAIN.RNASEQ.RSID/ENSG00000140807.wgt.RDat	NKD1	16	50582241	50670647	0.03798	rs565382698	3.53	rs1592473	5.69e-03	4.23	-0.6870	1129	9	enet	0.0076	0.00091	-0.115645	0.908	0.758	0.233	0.007	0.002	0	ENSG00000140807	0.982562	1
PEC.BRAIN.RNASEQ.RSID	/stornext/Bioinf/data/lab_bahlo/users/gerring.z/twas/weights//PEC.BRAIN.RNASEQ.RSID/ENSG00000172716.wgt.RDat	SLFN11	17	33677324	33700720	0.14786	rs11655794	-3.21	rs1828837	6.47e-02	8.98	0.22300	1271	27	enet	0.078	2e-25	0.11592	0.908	0	0.995	0	0.004	0.001	ENSG00000172716	0.982562	1
PEC.BRAIN.RNASEQ.RSID	/stornext/Bioinf/data/lab_bahlo/users/gerring.z/twas/weights//PEC.BRAIN.RNASEQ.RSID/ENSG00000267544.wgt.RDat	AC007229.3	19	10952515	10952926	0.01939	rs12460706	-3.70	rs10415088	1.75e-03	3.32	0.2100	1498	1498	bslmm	0.0023	0.045	-0.116162	0.908	0.889	0.095	0.014	0.001	0.001	ENSG00000267544	0.982562	1
PEC.BRAIN.RNASEQ.RSID	/stornext/Bioinf/data/lab_bahlo/users/gerring.z/twas/weights//PEC.BRAIN.RNASEQ.RSID/ENSG00000143891.wgt.RDat	GALM	2	38893052	38968379	0.4855	rs2373371	-3.66	rs7590750	3.29e-01	20.89	0.1050	1407	1407	bslmm	0.41	8.2e-154	0.11553	0.908	0	0.984	0	0.015	0.001	ENSG00000143891	0.982562	1
PEC.BRAIN.RNASEQ.RSID	/stornext/Bioinf/data/lab_bahlo/users/gerring.z/twas/weights//PEC.BRAIN.RNASEQ.RSID/ENSG00000153563.wgt.RDat	CD8A	2	87011729	87035519	0.17024	rs12991654	3.65	rs12994456	6.75e-02	-9.86	-0.0890	791	5	lasso	0.092	7.9e-30	-0.11546	0.908	0	0.979	0	0.02	0.001	ENSG00000153563	0.982562	1
PEC.BRAIN.RNASEQ.RSID	/stornext/Bioinf/data/lab_bahlo/users/gerring.z/twas/weights//PEC.BRAIN.RNASEQ.RSID/ENSG00000170485.wgt.RDat	NPAS2	2	101436614	101613291	0.03583	rs11901809	3.27	rs11686982	2.59e-03	3.95	2.3910	1995	1995	bslmm	0.0074	0.00099	-0.11499	0.908	0.606	0.381	0.005	0.003	0.005	ENSG00000170485	0.982562	1
PEC.BRAIN.RNASEQ.RSID	/stornext/Bioinf/data/lab_bahlo/users/gerring.z/twas/weights//PEC.BRAIN.RNASEQ.RSID/ENSG00000128284.wgt.RDat	APOL3	22	36536372	36562225	0.03303	rs5756111	-4.05	rs132632	6.05e-03	-4.94	0.824	1538	1538	bslmm	0.0076	0.00091	-0.114983	0.908	0.093	0.891	0.001	0.013	0.002	ENSG00000128284	0.982562	1
PEC.BRAIN.RNASEQ.RSID	/stornext/Bioinf/data/lab_bahlo/users/gerring.z/twas/weights//PEC.BRAIN.RNASEQ.RSID/ENSG00000157796.wgt.RDat	WDR19	4	39184024	39287430	0.03498	rs2249735	-3.49	rs28437497	1.81e-02	-5.52	0.1150	1775	1	top1	0.018	5.6e-07	-0.115	0.908	0.022	0.971	0	0.006	0.001	ENSG00000157796	0.982562	1
PEC.BRAIN.RNASEQ.RSID	/stornext/Bioinf/data/lab_bahlo/users/gerring.z/twas/weights//PEC.BRAIN.RNASEQ.RSID/ENSG00000047249.wgt.RDat	ATP6V1H	8	54628117	54756118	0.12238	rs72651184	-3.62	rs73682568	3.87e-02	-7.71	0.071	1514	1514	bslmm	0.055	3.2e-18	-0.11589	0.908	0	0.987	0	0.012	0.001	ENSG00000047249	0.982562	1
PEC.BRAIN.RNASEQ.RSID	/stornext/Bioinf/data/lab_bahlo/users/gerring.z/twas/weights//PEC.BRAIN.RNASEQ.RSID/ENSG00000143674.wgt.RDat	MLK4	1	233463514	233520894	0.17292	rs10910666	-3.44	rs7541758	1.26e-01	12.99	-0.20800	1962	54	enet	0.16	1.7e-52	-0.113739	0.909	0	0.992	0	0.007	0.001	ENSG00000143674	0.982984	1
PEC.BRAIN.RNASEQ.RSID	/stornext/Bioinf/data/lab_bahlo/users/gerring.z/twas/weights//PEC.BRAIN.RNASEQ.RSID/ENSG00000107872.wgt.RDat	FBXL15	10	104178946	104182893	0.02687	rs10883796	6.16	rs147752262	8.80e-03	4.72	-0.1140	1000	1	top1	0.0088	0.00038	-0.114	0.909	0	0	0.525	0.465	0.009	ENSG00000107872	0.982984	1
PEC.BRAIN.RNASEQ.RSID	/stornext/Bioinf/data/lab_bahlo/users/gerring.z/twas/weights//PEC.BRAIN.RNASEQ.RSID/ENSG00000166689.wgt.RDat	PLEKHA7	11	16799842	17035990	0.02955	rs75059061	3.45	rs446518	-6.34e-04	3.15	0.6720	1555	1555	bslmm	0.0066	0.0018	-0.11457	0.909	0.855	0.138	0.006	0.001	0	ENSG00000166689	0.982984	1
PEC.BRAIN.RNASEQ.RSID	/stornext/Bioinf/data/lab_bahlo/users/gerring.z/twas/weights//PEC.BRAIN.RNASEQ.RSID/ENSG00000237263.wgt.RDat	MAPK6PS3	13	42643068	42645229	0.0142	rs17594404	-2.88	rs4142111	7.81e-03	4.30	0.11400	1465	1	top1	0.0078	0.00076	0.114	0.909	0.854	0.143	0.003	0	0	ENSG00000237263	0.982984	1
PEC.BRAIN.RNASEQ.RSID	/stornext/Bioinf/data/lab_bahlo/users/gerring.z/twas/weights//PEC.BRAIN.RNASEQ.RSID/ENSG00000137876.wgt.RDat	RSL24D1	15	55473004	55489265	0.19909	rs138477716	3.56	rs8033588	1.03e-01	-11.78	0.4350	2028	7	lasso	0.15	1.4e-47	-0.11422	0.909	0	0.992	0	0.007	0.001	ENSG00000137876	0.982984	1
PEC.BRAIN.RNASEQ.RSID	/stornext/Bioinf/data/lab_bahlo/users/gerring.z/twas/weights//PEC.BRAIN.RNASEQ.RSID/ENSG00000267419.wgt.RDat	CTC-559E9.6	19	19887411	19945736	0.02377	rs146284512	-3.18	rs248939	-3.06e-04	3.91	-0.5160	1385	1385	blup	0.0017	0.072	0.114037	0.909	0.665	0.325	0.007	0.003	0.001	ENSG00000267419	0.982984	1
PEC.BRAIN.RNASEQ.RSID	/stornext/Bioinf/data/lab_bahlo/users/gerring.z/twas/weights//PEC.BRAIN.RNASEQ.RSID/ENSG00000233221.wgt.RDat	AC133785.1	2	131588551	131594567	0.04213	rs72855764	-3.07	rs2625036	2.29e-02	6.38	0.1140	532	1	top1	0.023	1.9e-08	0.114	0.909	0	0.996	0	0.002	0.001	ENSG00000233221	0.982984	1
PEC.BRAIN.RNASEQ.RSID	/stornext/Bioinf/data/lab_bahlo/users/gerring.z/twas/weights//PEC.BRAIN.RNASEQ.RSID/ENSG00000189011.wgt.RDat	AC138783.12	7	74702428	74714647	0.1085	rs73139357	2.74	rs6945340	7.17e-02	-10.32	0.3250	161	31	enet	0.13	3.8e-41	-0.114832	0.909	0	0.999	0	0	0.001	ENSG00000189011	0.982984	1
PEC.BRAIN.RNASEQ.RSID	/stornext/Bioinf/data/lab_bahlo/users/gerring.z/twas/weights//PEC.BRAIN.RNASEQ.RSID/ENSG00000146700.wgt.RDat	SRCRB4D	7	76018651	76039012	0.01635	rs142919684	2.73	rs41296536	-2.91e-04	-3.62	0.2050	1172	1172	bslmm	0.0027	0.033	0.113991	0.909	0.91	0.088	0.002	0	0	ENSG00000146700	0.982984	1
PEC.BRAIN.RNASEQ.RSID	/stornext/Bioinf/data/lab_bahlo/users/gerring.z/twas/weights//PEC.BRAIN.RNASEQ.RSID/ENSG00000198483.wgt.RDat	ANKRD35	1	145549230	145568526	0.03691	rs10910816	-3.19	rs140343609	-1.25e-04	-3.54	0.55400	143	5	enet	0.0057	0.0035	-0.113147	0.91	0.973	0.026	0.001	0	0	ENSG00000198483	0.983041	1
PEC.BRAIN.RNASEQ.RSID	/stornext/Bioinf/data/lab_bahlo/users/gerring.z/twas/weights//PEC.BRAIN.RNASEQ.RSID/ENSG00000132692.wgt.RDat	BCAN	1	156611182	156629324	0.07283	rs143968626	-3.30	rs56267425	3.04e-02	-6.43	-0.11300	1113	1	top1	0.03	1.1e-10	0.113	0.91	0	0.996	0	0.003	0.001	ENSG00000132692	0.983041	1
PEC.BRAIN.RNASEQ.RSID	/stornext/Bioinf/data/lab_bahlo/users/gerring.z/twas/weights//PEC.BRAIN.RNASEQ.RSID/ENSG00000233642.wgt.RDat	GPR158-AS1	10	25447001	25465205	0.01784	rs143824392	-3.54	rs189590832	-7.88e-05	-3.39	-0.9230	1724	1724	bslmm	0.00035	0.23	0.11245	0.91	0.882	0.114	0.003	0	0	ENSG00000233642	0.983041	1
PEC.BRAIN.RNASEQ.RSID	/stornext/Bioinf/data/lab_bahlo/users/gerring.z/twas/weights//PEC.BRAIN.RNASEQ.RSID/ENSG00000261399.wgt.RDat	LA16c-329F2.1	16	1763528	1764209	0.05335	rs45514093	3.44	rs11860323	2.19e-02	5.99	0.1470	1846	1846	blup	0.024	1.2e-08	-0.112843	0.91	0	0.981	0	0.018	0.001	ENSG00000261399	0.983041	1
PEC.BRAIN.RNASEQ.RSID	/stornext/Bioinf/data/lab_bahlo/users/gerring.z/twas/weights//PEC.BRAIN.RNASEQ.RSID/ENSG00000215154.wgt.RDat	AC141586.1	16	2653351	2680495	0.03091	rs183364353	3.93	rs141111264	1.22e-02	6.72	-0.0890	894	6	enet	0.042	3.1e-14	0.11322	0.91	0	0.988	0	0.011	0.001	ENSG00000215154	0.983041	1
PEC.BRAIN.RNASEQ.RSID	/stornext/Bioinf/data/lab_bahlo/users/gerring.z/twas/weights//PEC.BRAIN.RNASEQ.RSID/ENSG00000261701.wgt.RDat	HPR	16	72088522	72111145	0.83281	rs4788464	-4.22	rs3794695	4.04e-01	23.10	1.1620	1244	59	enet	0.66	0	0.112921	0.91	0	0.86	0	0.138	0.002	ENSG00000261701	0.983041	1
PEC.BRAIN.RNASEQ.RSID	/stornext/Bioinf/data/lab_bahlo/users/gerring.z/twas/weights//PEC.BRAIN.RNASEQ.RSID/ENSG00000142235.wgt.RDat	LMTK3	19	48988528	49017192	0.02169	rs75749710	3.57	rs3786774	-1.06e-04	-3.09	0.1130	1816	1	top1	-0.00011	0.35	-0.113	0.91	0.961	0.033	0.006	0	0	ENSG00000142235	0.983041	1
PEC.BRAIN.RNASEQ.RSID	/stornext/Bioinf/data/lab_bahlo/users/gerring.z/twas/weights//PEC.BRAIN.RNASEQ.RSID/ENSG00000169169.wgt.RDat	CPT1C	19	50194155	50216988	0.29279	rs77017066	3.27	rs12980063	1.32e-01	-11.62	0.5280	1217	46	enet	0.15	2e-49	0.112679	0.91	0	0.994	0	0.005	0.001	ENSG00000169169	0.983041	1
PEC.BRAIN.RNASEQ.RSID	/stornext/Bioinf/data/lab_bahlo/users/gerring.z/twas/weights//PEC.BRAIN.RNASEQ.RSID/ENSG00000168152.wgt.RDat	THAP9	4	83821837	83841122	0.02392	rs138409347	3.19	rs7696100	1.09e-02	-4.95	-0.0744	1385	3	lasso	0.012	4.1e-05	0.11249	0.91	0.193	0.803	0.001	0.002	0.001	ENSG00000168152	0.983041	1
PEC.BRAIN.RNASEQ.RSID	/stornext/Bioinf/data/lab_bahlo/users/gerring.z/twas/weights//PEC.BRAIN.RNASEQ.RSID/ENSG00000040731.wgt.RDat	CDH10	5	24487209	24645087	0.07989	rs13173688	3.256	rs16893165	3.59e-03	-4.54	-1.1470	1738	1738	bslmm	0.019	2.7e-07	-0.11278	0.91	0.567	0.427	0.003	0.002	0.001	ENSG00000040731	0.983041	1
PEC.BRAIN.RNASEQ.RSID	/stornext/Bioinf/data/lab_bahlo/users/gerring.z/twas/weights//PEC.BRAIN.RNASEQ.RSID/ENSG00000187372.wgt.RDat	PCDHB13	5	140593509	140596993	0.05881	rs246073	-3.094	rs2980409	1.79e-02	6.15	-1.7230	1064	20	enet	0.032	3.7e-11	-0.11342	0.91	0	0.992	0	0.005	0.002	ENSG00000187372	0.983041	1
PEC.BRAIN.RNASEQ.RSID	/stornext/Bioinf/data/lab_bahlo/users/gerring.z/twas/weights//PEC.BRAIN.RNASEQ.RSID/ENSG00000272501.wgt.RDat	XXbac-BPG299F13.17	6	31162977	31165814	0.27622	rs2905708	-0.943	rs2259388	0.01956	-5.59	-0.027	40	40	bslmm	0.024	8.4e-09	0.1128	0.91	0.004	0.995	0	0	0.001	ENSG00000272501	0.983041	1
PEC.BRAIN.RNASEQ.RSID	/stornext/Bioinf/data/lab_bahlo/users/gerring.z/twas/weights//PEC.BRAIN.RNASEQ.RSID/ENSG00000213420.wgt.RDat	GPC2	7	99767229	99774995	0.0619	rs10231522	-3.35	rs117861114	2.16e-02	6.63	-0.1430	749	749	bslmm	0.027	1.4e-09	-0.113378	0.91	0	0.987	0	0.012	0.001	ENSG00000213420	0.983041	1
PEC.BRAIN.RNASEQ.RSID	/stornext/Bioinf/data/lab_bahlo/users/gerring.z/twas/weights//PEC.BRAIN.RNASEQ.RSID/ENSG00000178031.wgt.RDat	ADAMTSL1	9	18473892	18910948	0.1542	rs7031057	-3.37	rs79143126	2.04e-02	6.42	0.880	2349	36	enet	0.065	3.2e-21	-0.11334	0.91	0	0.994	0	0.005	0.001	ENSG00000178031	0.983041	1
PEC.BRAIN.RNASEQ.RSID	/stornext/Bioinf/data/lab_bahlo/users/gerring.z/twas/weights//PEC.BRAIN.RNASEQ.RSID/ENSG00000068650.wgt.RDat	ATP11A	13	113344643	113541482	0.0259	rs61967862	-3.31	rs9577170	-6.64e-04	-3.51	-0.57500	1793	1	lasso	0.0057	0.0034	-0.112	0.911	0.889	0.105	0.005	0.001	0.001	ENSG00000068650	0.983446	1
PEC.BRAIN.RNASEQ.RSID	/stornext/Bioinf/data/lab_bahlo/users/gerring.z/twas/weights//PEC.BRAIN.RNASEQ.RSID/ENSG00000100714.wgt.RDat	MTHFD1	14	64854749	64926722	0.26009	rs111987639	-3.02	rs57087457	6.09e-02	-9.51	0.6100	1423	10	lasso	0.13	3.5e-42	0.112294	0.911	0	0.995	0	0.003	0.001	ENSG00000100714	0.983446	1
PEC.BRAIN.RNASEQ.RSID	/stornext/Bioinf/data/lab_bahlo/users/gerring.z/twas/weights//PEC.BRAIN.RNASEQ.RSID/ENSG00000198131.wgt.RDat	ZNF544	19	58739960	58788815	0.16663	rs111855557	-3.84	rs62114183	6.86e-02	-9.91	-1.1110	1102	8	enet	0.074	4.9e-24	0.111185	0.911	0	0.981	0	0.018	0.002	ENSG00000198131	0.983446	1
PEC.BRAIN.RNASEQ.RSID	/stornext/Bioinf/data/lab_bahlo/users/gerring.z/twas/weights//PEC.BRAIN.RNASEQ.RSID/ENSG00000144741.wgt.RDat	SLC25A26	3	66119285	66438540	0.54035	rs17832650	3.01	rs1678092	3.53e-01	-21.99	0.2090	1893	68	enet	0.46	2.1e-178	-0.11163	0.911	0	0.994	0	0.005	0.001	ENSG00000144741	0.983446	1
PEC.BRAIN.RNASEQ.RSID	/stornext/Bioinf/data/lab_bahlo/users/gerring.z/twas/weights//PEC.BRAIN.RNASEQ.RSID/ENSG00000233974.wgt.RDat	RP11-823P9.3	5	21481436	21484120	0.34572	rs13162671	-3.447	rs80339040	1.04e-01	-7.66	-2.1150	1172	61	enet	0.15	1.7e-48	-0.11147	0.911	0	0.98	0	0.011	0.009	ENSG00000233974	0.983446	1
PEC.BRAIN.RNASEQ.RSID	/stornext/Bioinf/data/lab_bahlo/users/gerring.z/twas/weights//PEC.BRAIN.RNASEQ.RSID/ENSG00000198563.wgt.RDat	DDX39B	6	31497996	31510225	0.00829	rs2905708	-0.943	rs2844588	0.009084	3.75	-0.112	40	1	top1	0.0091	0.00031	-0.112	0.911	0.983	0.017	0	0	0	ENSG00000198563	0.983446	1
PEC.BRAIN.RNASEQ.RSID	/stornext/Bioinf/data/lab_bahlo/users/gerring.z/twas/weights//PEC.BRAIN.RNASEQ.RSID/ENSG00000153956.wgt.RDat	CACNA2D1	7	81575760	82073114	0.07359	rs12533405	-3.26	rs7810651	5.10e-02	5.51	-0.1120	2088	1	top1	0.051	5.7e-17	-0.112	0.911	0.022	0.969	0	0.008	0.001	ENSG00000153956	0.983446	1
PEC.BRAIN.RNASEQ.RSID	/stornext/Bioinf/data/lab_bahlo/users/gerring.z/twas/weights//PEC.BRAIN.RNASEQ.RSID/ENSG00000056558.wgt.RDat	TRAF1	9	123664671	123691451	0.327	rs34168909	2.86	rs2416807	2.91e-01	-19.72	0.357	925	14	lasso	0.34	7.5e-123	-0.11216	0.911	0	0.997	0	0.002	0.001	ENSG00000056558	0.983446	1
PEC.BRAIN.RNASEQ.RSID	/stornext/Bioinf/data/lab_bahlo/users/gerring.z/twas/weights//PEC.BRAIN.RNASEQ.RSID/ENSG00000146285.wgt.RDat	SCML4	6	108025308	108145521	0.16112	rs144820279	-3.82	rs1878780	4.43e-02	8.71	-0.978	1273	1273	bslmm	0.1	2.9e-32	0.1116	0.911144	0	0.987	0	0.011	0.002	ENSG00000146285	0.983446	1
PEC.BRAIN.RNASEQ.RSID	/stornext/Bioinf/data/lab_bahlo/users/gerring.z/twas/weights//PEC.BRAIN.RNASEQ.RSID/ENSG00000079819.wgt.RDat	EPB41L2	6	131160487	131384462	0.15536	rs142846774	2.79	rs7763584	9.37e-02	11.73	-0.617	1953	9	lasso	0.12	6.4e-39	-0.11152	0.911206	0	0.995	0	0.004	0.001	ENSG00000079819	0.983446	1
PEC.BRAIN.RNASEQ.RSID	/stornext/Bioinf/data/lab_bahlo/users/gerring.z/twas/weights//PEC.BRAIN.RNASEQ.RSID/ENSG00000111843.wgt.RDat	TMEM14C	6	10723148	10731362	0.33906	rs7754009	-2.74	rs9466988	8.05e-03	5.88	1.839	1482	100	enet	0.059	1.6e-19	0.11071	0.911843	0	0.991	0	0.003	0.005	ENSG00000111843	0.983446	1
PEC.BRAIN.RNASEQ.RSID	/stornext/Bioinf/data/lab_bahlo/users/gerring.z/twas/weights//PEC.BRAIN.RNASEQ.RSID/ENSG00000176022.wgt.RDat	B3GALT6	1	1167617	1170421	0.08717	rs148754856	3.53	rs112328659	6.80e-02	-9.55	0.12600	307	15	enet	0.075	3e-24	0.110703	0.912	0	0.997	0	0.002	0.001	ENSG00000176022	0.983446	1
PEC.BRAIN.RNASEQ.RSID	/stornext/Bioinf/data/lab_bahlo/users/gerring.z/twas/weights//PEC.BRAIN.RNASEQ.RSID/ENSG00000273384.wgt.RDat	RP5-1098D14.1	1	178620841	178621417	0.03949	rs72709448	-2.97	rs11806608	1.93e-02	6.06	0.11000	1162	1	top1	0.019	2.3e-07	0.11	0.912	0.001	0.994	0	0.004	0.001	ENSG00000273384	0.983446	1
PEC.BRAIN.RNASEQ.RSID	/stornext/Bioinf/data/lab_bahlo/users/gerring.z/twas/weights//PEC.BRAIN.RNASEQ.RSID/ENSG00000262180.wgt.RDat	OCLM	1	186369704	186370587	0.01499	rs56129505	-2.84	rs12068740	1.65e-03	-3.88	-0.35400	1095	1095	bslmm	0.0055	0.0039	-0.110527	0.912	0.646	0.351	0.002	0.001	0	ENSG00000262180	0.983446	1
PEC.BRAIN.RNASEQ.RSID	/stornext/Bioinf/data/lab_bahlo/users/gerring.z/twas/weights//PEC.BRAIN.RNASEQ.RSID/ENSG00000272447.wgt.RDat	RP11-182L21.6	10	81585658	81587358	0.09784	rs7920735	-2.54	rs4097131	6.08e-02	9.46	0.1320	2201	23	enet	0.088	1.4e-28	0.11102	0.912	0	0.996	0	0.003	0.001	ENSG00000272447	0.983446	1
PEC.BRAIN.RNASEQ.RSID	/stornext/Bioinf/data/lab_bahlo/users/gerring.z/twas/weights//PEC.BRAIN.RNASEQ.RSID/ENSG00000165487.wgt.RDat	MICU2	13	22066836	22178353	0.153	rs80292533	3.45	rs2798281	1.51e-02	-6.62	-0.57260	1777	5	lasso	0.043	1.9e-14	-0.110246	0.912	0	0.993	0	0.006	0.001	ENSG00000165487	0.983446	1
PEC.BRAIN.RNASEQ.RSID	/stornext/Bioinf/data/lab_bahlo/users/gerring.z/twas/weights//PEC.BRAIN.RNASEQ.RSID/ENSG00000033170.wgt.RDat	FUT8	14	65877310	66210839	0.14006	rs113133481	3.26	rs7140261	4.09e-02	8.50	0.9720	2010	45	enet	0.096	4.2e-31	0.109984	0.912	0	0.992	0	0.007	0.001	ENSG00000033170	0.983446	1
PEC.BRAIN.RNASEQ.RSID	/stornext/Bioinf/data/lab_bahlo/users/gerring.z/twas/weights//PEC.BRAIN.RNASEQ.RSID/ENSG00000103550.wgt.RDat	KNOP1	16	19714902	19729557	0.33323	rs139025748	-3.52	rs8044607	4.31e-01	23.86	-0.1290	1643	9	lasso	0.44	9.5e-168	-0.111079	0.912	0	0.994	0	0.005	0.001	ENSG00000103550	0.983446	1
PEC.BRAIN.RNASEQ.RSID	/stornext/Bioinf/data/lab_bahlo/users/gerring.z/twas/weights//PEC.BRAIN.RNASEQ.RSID/ENSG00000272250.wgt.RDat	RP11-346C20.4	16	73094144	73094658	0.02251	rs75312957	3.61	rs4132875	-7.58e-04	-3.20	-0.1410	1174	1174	bslmm	-0.00015	0.37	-0.110177	0.912	0.932	0.06	0.007	0	0	ENSG00000272250	0.983446	1
PEC.BRAIN.RNASEQ.RSID	/stornext/Bioinf/data/lab_bahlo/users/gerring.z/twas/weights//PEC.BRAIN.RNASEQ.RSID/ENSG00000269483.wgt.RDat	AC006272.1	19	52343177	52346577	0.08303	rs4458121	3.20	rs7249718	5.74e-02	8.86	-0.3420	2124	2124	bslmm	0.058	4.6e-19	-0.110498	0.912	0	0.99	0	0.009	0.001	ENSG00000269483	0.983446	1
PEC.BRAIN.RNASEQ.RSID	/stornext/Bioinf/data/lab_bahlo/users/gerring.z/twas/weights//PEC.BRAIN.RNASEQ.RSID/ENSG00000214076.wgt.RDat	CPSF1P1	22	32665368	32669097	0.13466	rs4820999	-2.85	rs136427	2.33e-02	-7.36	0.289	1956	10	lasso	0.073	1e-23	-0.110461	0.912	0	0.996	0	0.003	0.001	ENSG00000214076	0.983446	1
PEC.BRAIN.RNASEQ.RSID	/stornext/Bioinf/data/lab_bahlo/users/gerring.z/twas/weights//PEC.BRAIN.RNASEQ.RSID/ENSG00000237684.wgt.RDat	RPSAP35	4	118334618	118335435	0.07472	rs7687706	-3.38	rs17861773	5.03e-02	8.39	0.1110	1893	1	top1	0.05	9.5e-17	0.111	0.912	0	0.993	0	0.006	0.001	ENSG00000237684	0.983446	1
PEC.BRAIN.RNASEQ.RSID	/stornext/Bioinf/data/lab_bahlo/users/gerring.z/twas/weights//PEC.BRAIN.RNASEQ.RSID/ENSG00000197037.wgt.RDat	ZSCAN25	7	99214569	99230030	0.01527	rs73147622	-5.04	rs79144138	7.12e-03	4.10	0.1110	871	1	top1	0.0071	0.0013	0.111	0.912	0.149	0.011	0.767	0.058	0.014	ENSG00000197037	0.983446	1
PEC.BRAIN.RNASEQ.RSID	/stornext/Bioinf/data/lab_bahlo/users/gerring.z/twas/weights//PEC.BRAIN.RNASEQ.RSID/ENSG00000120915.wgt.RDat	EPHX2	8	27348296	27403081	0.41761	rs113814152	4.17	rs76439068	1.80e-01	15.49	-0.889	1978	34	enet	0.23	2.3e-75	-0.11078	0.912	0	0.983	0	0.016	0.001	ENSG00000120915	0.983446	1
PEC.BRAIN.RNASEQ.RSID	/stornext/Bioinf/data/lab_bahlo/users/gerring.z/twas/weights//PEC.BRAIN.RNASEQ.RSID/ENSG00000216307.wgt.RDat	RP3-400B16.2	6	4189350	4190040	0.06475	rs116478999	-3.83	rs12529436	7.47e-03	-5.08	-1.214	1792	1792	bslmm	0.025	4.1e-09	-0.10976	0.912602	0.027	0.953	0	0.017	0.002	ENSG00000216307	0.983867	1
PEC.BRAIN.RNASEQ.RSID	/stornext/Bioinf/data/lab_bahlo/users/gerring.z/twas/weights//PEC.BRAIN.RNASEQ.RSID/ENSG00000089057.wgt.RDat	SLC23A2	20	4833002	4990939	0.17253	rs78254377	4.16	rs6037998	6.61e-02	-9.46	-0.0490	2120	7	lasso	0.075	2.9e-24	0.109647	0.912689	0	0.981	0	0.018	0.001	ENSG00000089057	0.983867	1
PEC.BRAIN.RNASEQ.RSID	/stornext/Bioinf/data/lab_bahlo/users/gerring.z/twas/weights//PEC.BRAIN.RNASEQ.RSID/ENSG00000107957.wgt.RDat	SH3PXD2A	10	105348285	105615301	0.02646	rs2863731	5.65	rs12355387	3.52e-03	-4.38	-0.4480	1335	9	enet	0.0035	0.018	0.10916	0.913	0.016	0.012	0.546	0.404	0.021	ENSG00000107957	0.983867	1
PEC.BRAIN.RNASEQ.RSID	/stornext/Bioinf/data/lab_bahlo/users/gerring.z/twas/weights//PEC.BRAIN.RNASEQ.RSID/ENSG00000244242.wgt.RDat	IFITM10	11	1753640	1771821	0.21055	rs11602217	4.17	rs2292958	1.41e-01	13.36	-0.8380	2105	5	lasso	0.14	2.6e-46	0.10962	0.913	0	0.982	0	0.016	0.001	ENSG00000244242	0.983867	1
PEC.BRAIN.RNASEQ.RSID	/stornext/Bioinf/data/lab_bahlo/users/gerring.z/twas/weights//PEC.BRAIN.RNASEQ.RSID/ENSG00000149054.wgt.RDat	ZNF215	11	6947635	7005863	0.06243	rs12365992	-3.34	rs10839645	7.17e-03	-5.14	0.1950	1640	1640	blup	0.018	6.1e-07	-0.10897	0.913	0.015	0.976	0	0.008	0.001	ENSG00000149054	0.983867	1
PEC.BRAIN.RNASEQ.RSID	/stornext/Bioinf/data/lab_bahlo/users/gerring.z/twas/weights//PEC.BRAIN.RNASEQ.RSID/ENSG00000244257.wgt.RDat	PKD1P1	16	16404198	16428047	0.53769	rs145883517	-3.80	rs2007413	3.34e-01	-19.82	0.1010	932	54	enet	0.36	4.3e-130	-0.109646	0.913	0	0.995	0	0.004	0.001	ENSG00000244257	0.983867	1
PEC.BRAIN.RNASEQ.RSID	/stornext/Bioinf/data/lab_bahlo/users/gerring.z/twas/weights//PEC.BRAIN.RNASEQ.RSID/ENSG00000205364.wgt.RDat	MT1M	16	56666145	56667898	0.07807	rs56047669	3.53	rs35346959	4.41e-02	-7.80	-0.1090	1484	1	top1	0.044	7.5e-15	0.109	0.913	0	0.995	0	0.004	0.001	ENSG00000205364	0.983867	1
PEC.BRAIN.RNASEQ.RSID	/stornext/Bioinf/data/lab_bahlo/users/gerring.z/twas/weights//PEC.BRAIN.RNASEQ.RSID/ENSG00000251022.wgt.RDat	THAP9-AS1	4	83814162	83822113	0.54706	rs138409347	3.19	rs6830422	5.24e-01	-26.59	-0.2220	1392	1392	bslmm	0.61	1.6e-275	0.10972	0.913	0	0.996	0	0.003	0.001	ENSG00000251022	0.983867	1
PEC.BRAIN.RNASEQ.RSID	/stornext/Bioinf/data/lab_bahlo/users/gerring.z/twas/weights//PEC.BRAIN.RNASEQ.RSID/ENSG00000119514.wgt.RDat	GALNT12	9	101569981	101612363	0.0263	rs701362	4.27	rs10986878	1.37e-03	-4.01	-0.482	1563	1563	bslmm	0.0025	0.037	0.10886	0.913	0.736	0.231	0.024	0.008	0.001	ENSG00000119514	0.983867	1
PEC.BRAIN.RNASEQ.RSID	/stornext/Bioinf/data/lab_bahlo/users/gerring.z/twas/weights//PEC.BRAIN.RNASEQ.RSID/ENSG00000111885.wgt.RDat	MAN1A1	6	119498374	119670926	0.07878	rs2638528	3.71	rs151046475	4.14e-04	-4.15	0.299	2065	2065	bslmm	0.017	9.1e-07	0.10901	0.913198	0.444	0.545	0.004	0.005	0.002	ENSG00000111885	0.984007	1
PEC.BRAIN.RNASEQ.RSID	/stornext/Bioinf/data/lab_bahlo/users/gerring.z/twas/weights//PEC.BRAIN.RNASEQ.RSID/ENSG00000204084.wgt.RDat	INPP5B	1	38326369	38412729	0.19593	rs12127659	-4.00	rs28420383	1.38e-01	-14.00	-0.08100	1330	25	enet	0.19	3.5e-64	-0.108447	0.914	0	0.992	0	0.007	0.001	ENSG00000204084	0.984287	1
PEC.BRAIN.RNASEQ.RSID	/stornext/Bioinf/data/lab_bahlo/users/gerring.z/twas/weights//PEC.BRAIN.RNASEQ.RSID/ENSG00000109881.wgt.RDat	CCDC34	11	27352374	27385415	0.09585	rs71480157	-3.56	rs56095176	2.56e-02	5.46	-0.5330	1223	17	enet	0.04	1.8e-13	0.10765	0.914	0.011	0.982	0	0.005	0.001	ENSG00000109881	0.984287	1
PEC.BRAIN.RNASEQ.RSID	/stornext/Bioinf/data/lab_bahlo/users/gerring.z/twas/weights//PEC.BRAIN.RNASEQ.RSID/ENSG00000111731.wgt.RDat	C2CD5	12	22601517	22697480	0.0824	rs73074696	-3.46	rs11615262	4.75e-02	8.18	0.1080	1318	1	top1	0.047	6.9e-16	0.108	0.914	0	0.994	0	0.005	0.001	ENSG00000111731	0.984287	1
PEC.BRAIN.RNASEQ.RSID	/stornext/Bioinf/data/lab_bahlo/users/gerring.z/twas/weights//PEC.BRAIN.RNASEQ.RSID/ENSG00000138385.wgt.RDat	SSB	2	170648443	170668574	0.02588	rs830969	-4.62	rs16823091	1.26e-02	-5.20	0.3680	1991	2	lasso	0.018	6.1e-07	-0.10799	0.914	0.03	0.92	0.002	0.047	0.001	ENSG00000138385	0.984287	1
PEC.BRAIN.RNASEQ.RSID	/stornext/Bioinf/data/lab_bahlo/users/gerring.z/twas/weights//PEC.BRAIN.RNASEQ.RSID/ENSG00000236540.wgt.RDat	AC006547.13	22	20050503	20058066	0.0305	rs13340092	-3.22	rs12483855	-7.44e-04	-2.87	-1.717	1314	1314	bslmm	0.0038	0.014	0.10812	0.914	0.915	0.081	0.003	0	0	ENSG00000236540	0.984287	1
PEC.BRAIN.RNASEQ.RSID	/stornext/Bioinf/data/lab_bahlo/users/gerring.z/twas/weights//PEC.BRAIN.RNASEQ.RSID/ENSG00000127022.wgt.RDat	CANX	5	179105629	179157926	0.22802	rs118190806	3.631	rs1134924	1.56e-01	-14.51	-0.7130	1668	36	enet	0.18	2.6e-60	-0.10747	0.914	0	0.992	0	0.006	0.001	ENSG00000127022	0.984287	1
PEC.BRAIN.RNASEQ.RSID	/stornext/Bioinf/data/lab_bahlo/users/gerring.z/twas/weights//PEC.BRAIN.RNASEQ.RSID/ENSG00000204536.wgt.RDat	CCHCR1	6	31110216	31126015	0.26543	rs2905708	-0.943	rs2596557	0.036258	1.08	0.108	40	1	top1	0.036	1.8e-12	0.108	0.914	0.999	0.001	0	0	0	ENSG00000204536	0.984287	1
PEC.BRAIN.RNASEQ.RSID	/stornext/Bioinf/data/lab_bahlo/users/gerring.z/twas/weights//PEC.BRAIN.RNASEQ.RSID/ENSG00000206337.wgt.RDat	HCP5	6	31368479	31445283	0.24252	rs2905708	-0.943	rs2596557	0.017779	2.28	0.108	40	1	top1	0.018	6.9e-07	0.108	0.914	0.999	0.001	0	0	0	ENSG00000206337	0.984287	1
PEC.BRAIN.RNASEQ.RSID	/stornext/Bioinf/data/lab_bahlo/users/gerring.z/twas/weights//PEC.BRAIN.RNASEQ.RSID/ENSG00000162946.wgt.RDat	DISC1	1	231762561	232177018	0.21502	rs2026300	3.66	rs142881890	3.99e-02	8.49	1.54700	1900	47	enet	0.092	9.1e-30	-0.106541	0.915	0	0.984	0	0.013	0.003	ENSG00000162946	0.984342	1
PEC.BRAIN.RNASEQ.RSID	/stornext/Bioinf/data/lab_bahlo/users/gerring.z/twas/weights//PEC.BRAIN.RNASEQ.RSID/ENSG00000107959.wgt.RDat	PITRM1	10	3179920	3215003	0.50673	rs835956	-3.21	rs2388553	2.33e-01	-18.52	-1.4630	1862	63	enet	0.46	1.3e-176	0.10687	0.915	0	0.99	0	0.008	0.003	ENSG00000107959	0.984342	1
PEC.BRAIN.RNASEQ.RSID	/stornext/Bioinf/data/lab_bahlo/users/gerring.z/twas/weights//PEC.BRAIN.RNASEQ.RSID/ENSG00000213402.wgt.RDat	PTPRCAP	11	67202981	67205538	0.27573	rs77403559	-4.03	rs1808279	1.45e-01	-14.22	-0.2380	1229	1229	bslmm	0.16	7.3e-51	0.10731	0.915	0	0.991	0	0.008	0.001	ENSG00000213402	0.984342	1
PEC.BRAIN.RNASEQ.RSID	/stornext/Bioinf/data/lab_bahlo/users/gerring.z/twas/weights//PEC.BRAIN.RNASEQ.RSID/ENSG00000268069.wgt.RDat	AC004466.1	12	48178706	48179787	0.04464	rs875023	3.06	rs4760742	4.38e-02	-7.92	-0.1070	1866	2	lasso	0.051	7.9e-17	0.10732	0.915	0	0.995	0	0.004	0.001	ENSG00000268069	0.984342	1
PEC.BRAIN.RNASEQ.RSID	/stornext/Bioinf/data/lab_bahlo/users/gerring.z/twas/weights//PEC.BRAIN.RNASEQ.RSID/ENSG00000256340.wgt.RDat	ABCC6P1	16	18582484	18609650	0.04901	rs141404035	-2.98	rs68125569	2.72e-02	-6.63	0.6670	579	23	enet	0.037	1e-12	0.107058	0.915	0	0.997	0	0.001	0.001	ENSG00000256340	0.984342	1
PEC.BRAIN.RNASEQ.RSID	/stornext/Bioinf/data/lab_bahlo/users/gerring.z/twas/weights//PEC.BRAIN.RNASEQ.RSID/ENSG00000258947.wgt.RDat	TUBB3	16	89987800	90005169	0.01385	rs112089506	3.91	rs111398992	8.48e-03	-4.32	-0.1070	1324	1	top1	0.0085	0.00047	0.107	0.915	0.839	0.148	0.011	0.002	0	ENSG00000258947	0.984342	1
PEC.BRAIN.RNASEQ.RSID	/stornext/Bioinf/data/lab_bahlo/users/gerring.z/twas/weights//PEC.BRAIN.RNASEQ.RSID/ENSG00000224113.wgt.RDat	RP5-837J1.2	17	33332107	33336762	0.03606	rs572941528	-4.27	rs1088450	1.28e-02	4.75	0.10700	1179	1	top1	0.013	2.3e-05	0.107	0.915	0.492	0.494	0.007	0.007	0.001	ENSG00000224113	0.984342	1
PEC.BRAIN.RNASEQ.RSID	/stornext/Bioinf/data/lab_bahlo/users/gerring.z/twas/weights//PEC.BRAIN.RNASEQ.RSID/ENSG00000271356.wgt.RDat	RP11-335E8.1	2	76487881	76488787	0.04856	rs4852396	3.58	rs1533986	1.63e-02	5.98	-0.1400	1853	1853	bslmm	0.025	4.5e-09	-0.10669	0.915	0	0.989	0	0.01	0.001	ENSG00000271356	0.984342	1
PEC.BRAIN.RNASEQ.RSID	/stornext/Bioinf/data/lab_bahlo/users/gerring.z/twas/weights//PEC.BRAIN.RNASEQ.RSID/ENSG00000196353.wgt.RDat	CPNE4	3	131252399	132004254	0.19751	rs58392570	3.40	rs7619887	5.77e-02	-9.27	0.4080	2548	2548	bslmm	0.089	9.6e-29	-0.10678	0.915	0	0.982	0	0.017	0.001	ENSG00000196353	0.984342	1
PEC.BRAIN.RNASEQ.RSID	/stornext/Bioinf/data/lab_bahlo/users/gerring.z/twas/weights//PEC.BRAIN.RNASEQ.RSID/ENSG00000129055.wgt.RDat	ANAPC13	3	134196548	134205558	0.28553	rs4308248	-3.31	rs1863912	2.56e-01	-18.44	-0.2460	1361	4	lasso	0.28	3.3e-97	-0.10682	0.915	0	0.995	0	0.004	0.001	ENSG00000129055	0.984342	1
PEC.BRAIN.RNASEQ.RSID	/stornext/Bioinf/data/lab_bahlo/users/gerring.z/twas/weights//PEC.BRAIN.RNASEQ.RSID/ENSG00000186867.wgt.RDat	QRFPR	4	122250467	122302214	0.26061	rs79563551	-2.90	rs17372851	5.19e-02	7.36	-1.6140	2103	69	enet	0.15	9.8e-49	0.1071	0.915	0	0.994	0	0.004	0.002	ENSG00000186867	0.984342	1
PEC.BRAIN.RNASEQ.RSID	/stornext/Bioinf/data/lab_bahlo/users/gerring.z/twas/weights//PEC.BRAIN.RNASEQ.RSID/ENSG00000125347.wgt.RDat	IRF1	5	131817301	131826490	0.02186	rs142264214	2.675	rs11242109	1.09e-02	4.57	0.1070	927	1	top1	0.011	8.6e-05	0.107	0.915	0.685	0.313	0.001	0.001	0	ENSG00000125347	0.984342	1
PEC.BRAIN.RNASEQ.RSID	/stornext/Bioinf/data/lab_bahlo/users/gerring.z/twas/weights//PEC.BRAIN.RNASEQ.RSID/ENSG00000086730.wgt.RDat	LAT2	7	73613982	73644161	0.01701	rs4717828	-2.92	rs75165484	-4.89e-04	-3.90	0.1940	1030	1030	bslmm	-7.1e-06	0.32	-0.106229	0.915	0.791	0.207	0.002	0	0	ENSG00000086730	0.984342	1
PEC.BRAIN.RNASEQ.RSID	/stornext/Bioinf/data/lab_bahlo/users/gerring.z/twas/weights//PEC.BRAIN.RNASEQ.RSID/ENSG00000106245.wgt.RDat	BUD31	7	99006264	99017239	0.03875	rs73147622	-5.04	rs76592988	1.63e-02	5.74	0.0260	866	866	bslmm	0.026	2.3e-09	-0.107079	0.915	0	0.163	0	0.837	0	ENSG00000106245	0.984342	1
PEC.BRAIN.RNASEQ.RSID	/stornext/Bioinf/data/lab_bahlo/users/gerring.z/twas/weights//PEC.BRAIN.RNASEQ.RSID/ENSG00000162456.wgt.RDat	KNCN	1	47011316	47017199	0.09704	rs751028	2.81	rs1258044	6.13e-02	9.18	-0.10500	1153	1	top1	0.061	4e-20	-0.105	0.916	0	0.996	0	0.003	0.001	ENSG00000162456	0.98447	1
PEC.BRAIN.RNASEQ.RSID	/stornext/Bioinf/data/lab_bahlo/users/gerring.z/twas/weights//PEC.BRAIN.RNASEQ.RSID/ENSG00000184005.wgt.RDat	ST6GALNAC3	1	76540404	77100286	0.11615	rs113806604	-4.00	rs643289	1.07e-02	-5.05	1.17300	2510	2510	bslmm	0.03	1.5e-10	-0.10529	0.916	0.07	0.918	0.001	0.009	0.002	ENSG00000184005	0.98447	1
PEC.BRAIN.RNASEQ.RSID	/stornext/Bioinf/data/lab_bahlo/users/gerring.z/twas/weights//PEC.BRAIN.RNASEQ.RSID/ENSG00000139278.wgt.RDat	GLIPR1	12	75874460	75897633	0.10582	rs11180551	3.42	rs10879923	1.01e-01	-11.85	0.1580	1247	42	enet	0.13	8.2e-42	-0.10513	0.916	0	0.996	0	0.003	0.001	ENSG00000139278	0.98447	1
PEC.BRAIN.RNASEQ.RSID	/stornext/Bioinf/data/lab_bahlo/users/gerring.z/twas/weights//PEC.BRAIN.RNASEQ.RSID/ENSG00000189067.wgt.RDat	LITAF	16	11641853	11730237	0.11081	rs12445628	-3.93	rs12931135	3.22e-02	-7.06	-0.1790	2105	2105	bslmm	0.034	8.7e-12	-0.105717	0.916	0	0.981	0	0.018	0.001	ENSG00000189067	0.98447	1
PEC.BRAIN.RNASEQ.RSID	/stornext/Bioinf/data/lab_bahlo/users/gerring.z/twas/weights//PEC.BRAIN.RNASEQ.RSID/ENSG00000102910.wgt.RDat	LONP2	16	48278207	48397033	0.24567	rs62060316	-2.47	rs75267077	2.06e-01	-16.75	-0.1630	1070	31	enet	0.26	4.8e-88	0.105799	0.916	0	0.998	0	0.001	0.001	ENSG00000102910	0.98447	1
PEC.BRAIN.RNASEQ.RSID	/stornext/Bioinf/data/lab_bahlo/users/gerring.z/twas/weights//PEC.BRAIN.RNASEQ.RSID/ENSG00000115268.wgt.RDat	RPS15	19	1438358	1440583	0.02398	rs74176376	3.24	rs3786976	2.25e-02	5.89	-0.1130	432	2	lasso	0.023	2.4e-08	-0.105649	0.916	0.001	0.995	0	0.003	0.001	ENSG00000115268	0.98447	1
PEC.BRAIN.RNASEQ.RSID	/stornext/Bioinf/data/lab_bahlo/users/gerring.z/twas/weights//PEC.BRAIN.RNASEQ.RSID/ENSG00000171105.wgt.RDat	INSR	19	7112266	7294045	0.12361	rs28377676	-4.41	rs10406869	3.93e-02	7.65	-0.5740	2205	43	enet	0.053	1.5e-17	-0.105116	0.916	0	0.969	0	0.029	0.001	ENSG00000171105	0.98447	1
PEC.BRAIN.RNASEQ.RSID	/stornext/Bioinf/data/lab_bahlo/users/gerring.z/twas/weights//PEC.BRAIN.RNASEQ.RSID/ENSG00000100395.wgt.RDat	L3MBTL2	22	41601209	41627275	0.09386	rs710193	4.51	rs136401	5.82e-02	-9.30	2.029	1000	21	enet	0.077	3.9e-25	-0.105524	0.916	0	0.939	0	0.053	0.008	ENSG00000100395	0.98447	1
PEC.BRAIN.RNASEQ.RSID	/stornext/Bioinf/data/lab_bahlo/users/gerring.z/twas/weights//PEC.BRAIN.RNASEQ.RSID/ENSG00000241732.wgt.RDat	RP11-38P22.2	3	152557179	152559228	0.02088	rs8180089	3.46	rs62277717	-7.42e-04	3.30	0.3700	1474	1474	bslmm	0.0046	0.0078	0.10505	0.916	0.913	0.079	0.008	0.001	0	ENSG00000241732	0.98447	1
PEC.BRAIN.RNASEQ.RSID	/stornext/Bioinf/data/lab_bahlo/users/gerring.z/twas/weights//PEC.BRAIN.RNASEQ.RSID/ENSG00000186001.wgt.RDat	LRCH3	3	197518097	197615307	0.05897	rs9819220	-2.62	rs78937171	3.85e-02	-7.51	0.1050	1205	1	top1	0.038	3.8e-13	-0.105	0.916	0	0.997	0	0.002	0.001	ENSG00000186001	0.98447	1
PEC.BRAIN.RNASEQ.RSID	/stornext/Bioinf/data/lab_bahlo/users/gerring.z/twas/weights//PEC.BRAIN.RNASEQ.RSID/ENSG00000247679.wgt.RDat	RP11-1277A3.1	5	177038254	177046755	0.04034	rs2544815	3.215	rs1963011	2.96e-02	6.49	-0.1050	834	1	top1	0.03	1.8e-10	-0.105	0.916	0	0.997	0	0.002	0.001	ENSG00000247679	0.98447	1
PEC.BRAIN.RNASEQ.RSID	/stornext/Bioinf/data/lab_bahlo/users/gerring.z/twas/weights//PEC.BRAIN.RNASEQ.RSID/ENSG00000224415.wgt.RDat	RPL19P12	7	102781796	102782386	0.06767	rs117481155	3.12	rs7796678	2.35e-02	6.39	0.1060	1137	1	top1	0.023	1.3e-08	0.106	0.916	0	0.996	0	0.003	0.001	ENSG00000224415	0.98447	1
PEC.BRAIN.RNASEQ.RSID	/stornext/Bioinf/data/lab_bahlo/users/gerring.z/twas/weights//PEC.BRAIN.RNASEQ.RSID/ENSG00000233901.wgt.RDat	RP11-65J3.1	9	132094579	132121817	0.0796	rs74369869	-4.41	rs17441204	1.67e-02	-5.61	-0.016	1491	5	lasso	0.027	1.6e-09	0.10606	0.916	0.006	0.908	0.001	0.084	0.001	ENSG00000233901	0.98447	1
PEC.BRAIN.RNASEQ.RSID	/stornext/Bioinf/data/lab_bahlo/users/gerring.z/twas/weights//PEC.BRAIN.RNASEQ.RSID/ENSG00000095485.wgt.RDat	CWF19L1	10	101992055	102027437	0.47984	rs187317929	3.50	rs61871342	3.97e-01	22.95	-0.1320	1267	58	enet	0.46	2.3e-180	0.10373	0.917	0	0.995	0	0.004	0.001	ENSG00000095485	0.984961	1
PEC.BRAIN.RNASEQ.RSID	/stornext/Bioinf/data/lab_bahlo/users/gerring.z/twas/weights//PEC.BRAIN.RNASEQ.RSID/ENSG00000114745.wgt.RDat	GORASP1	3	39138150	39149854	0.04005	rs189300791	3.27	rs143263632	2.92e-03	-4.34	0.7790	1580	7	lasso	0.0046	0.008	-0.10441	0.917	0.684	0.313	0.002	0.001	0.001	ENSG00000114745	0.984961	1
PEC.BRAIN.RNASEQ.RSID	/stornext/Bioinf/data/lab_bahlo/users/gerring.z/twas/weights//PEC.BRAIN.RNASEQ.RSID/ENSG00000160791.wgt.RDat	CCR5	3	46411633	46417697	0.0632	rs13098842	3.96	rs2734648	2.93e-02	-6.70	0.5227	1695	1695	bslmm	0.031	5e-11	0.10383	0.917	0	0.981	0	0.018	0.001	ENSG00000160791	0.984961	1
PEC.BRAIN.RNASEQ.RSID	/stornext/Bioinf/data/lab_bahlo/users/gerring.z/twas/weights//PEC.BRAIN.RNASEQ.RSID/ENSG00000170017.wgt.RDat	ALCAM	3	105085753	105295744	0.0367	rs112992488	-3.45	rs73189021	1.18e-02	-5.77	0.8670	2128	12	enet	0.023	1.3e-08	0.10481	0.917	0.001	0.99	0	0.008	0.001	ENSG00000170017	0.984961	1
PEC.BRAIN.RNASEQ.RSID	/stornext/Bioinf/data/lab_bahlo/users/gerring.z/twas/weights//PEC.BRAIN.RNASEQ.RSID/ENSG00000273237.wgt.RDat	CTB-119C2.1	7	26213153	26214565	0.02144	rs117497478	2.81	rs55813103	3.01e-03	-4.57	-1.2540	1386	15	enet	0.0035	0.018	-0.104386	0.917	0.209	0.786	0.001	0.002	0.002	ENSG00000273237	0.984961	1
PEC.BRAIN.RNASEQ.RSID	/stornext/Bioinf/data/lab_bahlo/users/gerring.z/twas/weights//PEC.BRAIN.RNASEQ.RSID/ENSG00000241043.wgt.RDat	GVQW1	9	32566787	32568619	0.1685	rs77694500	3.87	rs17218354	9.47e-02	-11.96	-0.014	1669	5	lasso	0.12	7.2e-38	-0.10386	0.917	0	0.973	0	0.026	0.001	ENSG00000241043	0.984961	1
PEC.BRAIN.RNASEQ.RSID	/stornext/Bioinf/data/lab_bahlo/users/gerring.z/twas/weights//PEC.BRAIN.RNASEQ.RSID/ENSG00000148110.wgt.RDat	HIATL1	9	97136833	97223324	0.1622	rs10761309	3.30	rs7025878	1.73e-01	-15.17	0.322	1690	1690	bslmm	0.18	8.5e-59	-0.10365	0.917	0	0.989	0	0.01	0.001	ENSG00000148110	0.984961	1
PEC.BRAIN.RNASEQ.RSID	/stornext/Bioinf/data/lab_bahlo/users/gerring.z/twas/weights//PEC.BRAIN.RNASEQ.RSID/ENSG00000136827.wgt.RDat	TOR1A	9	132575223	132586413	0.2391	rs10988511	3.28	rs34429226	2.14e-01	-17.05	-0.286	1889	35	enet	0.25	5.2e-86	0.10426	0.917	0	0.995	0	0.004	0.001	ENSG00000136827	0.984961	1
PEC.BRAIN.RNASEQ.RSID	/stornext/Bioinf/data/lab_bahlo/users/gerring.z/twas/weights//PEC.BRAIN.RNASEQ.RSID/ENSG00000135587.wgt.RDat	SMPD2	6	109761966	109765122	0.17929	rs2066278	3.36	rs9487100	1.39e-01	13.60	1.642	1530	31	enet	0.16	6.7e-53	0.10408	0.917104	0	0.987	0	0.009	0.004	ENSG00000135587	0.985	1
PEC.BRAIN.RNASEQ.RSID	/stornext/Bioinf/data/lab_bahlo/users/gerring.z/twas/weights//PEC.BRAIN.RNASEQ.RSID/ENSG00000143546.wgt.RDat	S100A8	1	153362508	153363664	0.01194	rs11205217	-3.16	rs6679509	-7.58e-04	-3.44	-0.49900	1147	1147	bslmm	0.0029	0.029	0.102724	0.918	0.903	0.092	0.004	0	0	ENSG00000143546	0.985142	1
PEC.BRAIN.RNASEQ.RSID	/stornext/Bioinf/data/lab_bahlo/users/gerring.z/twas/weights//PEC.BRAIN.RNASEQ.RSID/ENSG00000143198.wgt.RDat	MGST3	1	165600098	165631033	0.19336	rs285489	4.11	rs9333370	3.37e-02	-8.07	-1.99600	1468	48	enet	0.12	2.7e-40	-0.10282	0.918	0	0.973	0	0.02	0.007	ENSG00000143198	0.985142	1
PEC.BRAIN.RNASEQ.RSID	/stornext/Bioinf/data/lab_bahlo/users/gerring.z/twas/weights//PEC.BRAIN.RNASEQ.RSID/ENSG00000094963.wgt.RDat	FMO2	1	171154347	171181822	0.40037	rs146394863	-3.67	rs12567600	1.07e-01	-13.17	-0.14700	1799	54	enet	0.3	5.6e-106	-0.102975	0.918	0	0.993	0	0.006	0.001	ENSG00000094963	0.985142	1
PEC.BRAIN.RNASEQ.RSID	/stornext/Bioinf/data/lab_bahlo/users/gerring.z/twas/weights//PEC.BRAIN.RNASEQ.RSID/ENSG00000187122.wgt.RDat	SLIT1	10	98757795	98945677	0.0879	rs11189127	4.36	rs2817712	1.39e-02	-5.87	-0.8300	1380	25	enet	0.022	2.8e-08	0.10358	0.918	0.002	0.808	0	0.188	0.001	ENSG00000187122	0.985142	1
PEC.BRAIN.RNASEQ.RSID	/stornext/Bioinf/data/lab_bahlo/users/gerring.z/twas/weights//PEC.BRAIN.RNASEQ.RSID/ENSG00000150782.wgt.RDat	IL18	11	112013974	112034840	0.03059	rs12417384	-2.70	rs795468	8.35e-03	-4.98	0.4410	991	3	lasso	0.0095	0.00023	0.10291	0.918	0.053	0.941	0	0.005	0.001	ENSG00000150782	0.985142	1
PEC.BRAIN.RNASEQ.RSID	/stornext/Bioinf/data/lab_bahlo/users/gerring.z/twas/weights//PEC.BRAIN.RNASEQ.RSID/ENSG00000267364.wgt.RDat	RP11-47L3.1	17	33640521	33651919	0.03241	rs11655794	-3.21	rs1849741	9.11e-03	4.91	0.10300	1272	1	top1	0.0091	0.0003	0.103	0.918	0.322	0.674	0.001	0.003	0.001	ENSG00000267364	0.985142	1
PEC.BRAIN.RNASEQ.RSID	/stornext/Bioinf/data/lab_bahlo/users/gerring.z/twas/weights//PEC.BRAIN.RNASEQ.RSID/ENSG00000166359.wgt.RDat	WDR88	19	33622996	33666701	0.04093	rs254807	-4.02	rs71335801	4.56e-03	5.08	0.3620	2131	17	enet	0.017	1e-06	0.103433	0.918	0.05	0.938	0.001	0.01	0.001	ENSG00000166359	0.985142	1
PEC.BRAIN.RNASEQ.RSID	/stornext/Bioinf/data/lab_bahlo/users/gerring.z/twas/weights//PEC.BRAIN.RNASEQ.RSID/ENSG00000229867.wgt.RDat	STEAP3-AS1	2	120001998	120006647	0.02974	rs6729851	4.00	rs4849773	-7.49e-04	4.09	0.3660	1573	1573	blup	0.0051	0.0053	0.10348	0.918	0.544	0.437	0.01	0.008	0.001	ENSG00000229867	0.985142	1
PEC.BRAIN.RNASEQ.RSID	/stornext/Bioinf/data/lab_bahlo/users/gerring.z/twas/weights//PEC.BRAIN.RNASEQ.RSID/ENSG00000136943.wgt.RDat	CTSV	9	99794940	99801925	0.0613	rs12682968	-3.91	rs4014783	2.30e-02	5.36	1.502	822	7	lasso	0.031	8.4e-11	-0.10325	0.918	0.007	0.976	0	0.013	0.004	ENSG00000136943	0.985142	1
PEC.BRAIN.RNASEQ.RSID	/stornext/Bioinf/data/lab_bahlo/users/gerring.z/twas/weights//PEC.BRAIN.RNASEQ.RSID/ENSG00000087510.wgt.RDat	TFAP2C	20	55204358	55214339	0.09475	rs6014909	3.10	rs62210022	1.56e-02	-6.50	-0.9850	1832	1832	bslmm	0.039	3.6e-13	0.101773	0.918937	0	0.993	0	0.005	0.002	ENSG00000087510	0.985142	1
PEC.BRAIN.RNASEQ.RSID	/stornext/Bioinf/data/lab_bahlo/users/gerring.z/twas/weights//PEC.BRAIN.RNASEQ.RSID/ENSG00000186973.wgt.RDat	FAM183A	1	43610824	43622067	0.04032	rs2992038	-3.26	rs13375605	1.86e-04	3.87	0.28731	1209	1209	bslmm	0.0032	0.023	0.101712	0.919	0.714	0.282	0.002	0.001	0	ENSG00000186973	0.985142	1
PEC.BRAIN.RNASEQ.RSID	/stornext/Bioinf/data/lab_bahlo/users/gerring.z/twas/weights//PEC.BRAIN.RNASEQ.RSID/ENSG00000117791.wgt.RDat	2-Mar	1	220921567	220958150	0.44936	rs144142108	-3.51	rs6697965	1.64e-01	-14.82	0.24900	1455	58	enet	0.32	5.3e-113	-0.101642	0.919	0	0.994	0	0.005	0.001	ENSG00000117791	0.985142	1
PEC.BRAIN.RNASEQ.RSID	/stornext/Bioinf/data/lab_bahlo/users/gerring.z/twas/weights//PEC.BRAIN.RNASEQ.RSID/ENSG00000107562.wgt.RDat	CXCL12	10	44793038	44881941	0.04872	rs11238970	3.08	rs7906261	7.04e-03	-4.91	-0.1649	2390	2390	bslmm	0.015	4.2e-06	-0.1021	0.919	0.076	0.915	0.001	0.007	0.001	ENSG00000107562	0.985142	1
PEC.BRAIN.RNASEQ.RSID	/stornext/Bioinf/data/lab_bahlo/users/gerring.z/twas/weights//PEC.BRAIN.RNASEQ.RSID/ENSG00000225484.wgt.RDat	RP11-773D16.1	10	81563813	81586350	0.18232	rs7920735	-2.54	rs4933854	7.08e-02	9.83	0.0370	2220	29	enet	0.094	3.1e-30	-0.10211	0.919	0	0.996	0	0.003	0.001	ENSG00000225484	0.985142	1
PEC.BRAIN.RNASEQ.RSID	/stornext/Bioinf/data/lab_bahlo/users/gerring.z/twas/weights//PEC.BRAIN.RNASEQ.RSID/ENSG00000255819.wgt.RDat	KLRC4-KLRK1	12	10524952	10562745	0.08683	rs10743920	3.14	rs10734834	3.25e-02	7.88	0.4480	1630	1630	bslmm	0.037	1.2e-12	0.10229	0.919	0	0.995	0	0.004	0.001	ENSG00000255819	0.985142	1
PEC.BRAIN.RNASEQ.RSID	/stornext/Bioinf/data/lab_bahlo/users/gerring.z/twas/weights//PEC.BRAIN.RNASEQ.RSID/ENSG00000232872.wgt.RDat	CTAGE3P	13	52482354	52484757	0.0233	rs182414930	3.91	rs113810516	3.73e-03	-4.23	-0.17400	883	883	blup	0.005	0.0058	0.102146	0.919	0.517	0.463	0.01	0.009	0.001	ENSG00000232872	0.985142	1
PEC.BRAIN.RNASEQ.RSID	/stornext/Bioinf/data/lab_bahlo/users/gerring.z/twas/weights//PEC.BRAIN.RNASEQ.RSID/ENSG00000129255.wgt.RDat	MPDU1	17	7486847	7496107	0.03747	rs143001882	3.75	rs62059833	4.32e-03	-4.15	0.40900	1256	1256	blup	0.0054	0.0044	-0.10113	0.919	0.575	0.415	0.005	0.004	0.001	ENSG00000129255	0.985142	1
PEC.BRAIN.RNASEQ.RSID	/stornext/Bioinf/data/lab_bahlo/users/gerring.z/twas/weights//PEC.BRAIN.RNASEQ.RSID/ENSG00000141698.wgt.RDat	NT5C3B	17	39981335	39992523	0.31923	rs112570296	2.55	rs4796719	2.73e-01	19.01	-0.06400	954	42	enet	0.31	4.7e-109	-0.10232	0.919	0	0.996	0	0.003	0.001	ENSG00000141698	0.985142	1
PEC.BRAIN.RNASEQ.RSID	/stornext/Bioinf/data/lab_bahlo/users/gerring.z/twas/weights//PEC.BRAIN.RNASEQ.RSID/ENSG00000017797.wgt.RDat	RALBP1	18	9475007	9538114	0.1318	rs12960516	3.11	rs6506669	0.0371	-7.56	0.374	1758	1758	blup	0.072	2.3e-23	-0.10131	0.919	0	0.996	0	0.003	0.001	ENSG00000017797	0.985142	1
PEC.BRAIN.RNASEQ.RSID	/stornext/Bioinf/data/lab_bahlo/users/gerring.z/twas/weights//PEC.BRAIN.RNASEQ.RSID/ENSG00000064607.wgt.RDat	SUGP2	19	19101697	19144832	0.06475	rs4808959	-3.06	rs10405189	2.78e-02	6.58	0.0870	1220	1220	bslmm	0.029	2.4e-10	-0.101394	0.919	0	0.991	0	0.008	0.001	ENSG00000064607	0.985142	1
PEC.BRAIN.RNASEQ.RSID	/stornext/Bioinf/data/lab_bahlo/users/gerring.z/twas/weights//PEC.BRAIN.RNASEQ.RSID/ENSG00000138495.wgt.RDat	COX17	3	119373360	119396301	0.06312	rs111661335	-3.39	rs9822052	1.35e-02	6.16	1.8510	1366	1366	bslmm	0.033	2.1e-11	-0.10108	0.919	0	0.988	0	0.008	0.004	ENSG00000138495	0.985142	1
PEC.BRAIN.RNASEQ.RSID	/stornext/Bioinf/data/lab_bahlo/users/gerring.z/twas/weights//PEC.BRAIN.RNASEQ.RSID/ENSG00000158258.wgt.RDat	CLSTN2	3	139654027	140296239	0.1181	rs9813439	-3.42	rs75411527	-3.79e-04	-3.84	-0.5080	2101	2101	bslmm	0.02	1.6e-07	-0.10128	0.919	0.77	0.223	0.005	0.001	0	ENSG00000158258	0.985142	1
PEC.BRAIN.RNASEQ.RSID	/stornext/Bioinf/data/lab_bahlo/users/gerring.z/twas/weights//PEC.BRAIN.RNASEQ.RSID/ENSG00000146005.wgt.RDat	PSD2	5	139175406	139224051	0.06333	rs264345	-4.191	rs56814871	2.46e-02	6.60	1.9340	763	763	bslmm	0.03	1.6e-10	0.10111	0.919	0	0.94	0	0.056	0.004	ENSG00000146005	0.985142	1
PEC.BRAIN.RNASEQ.RSID	/stornext/Bioinf/data/lab_bahlo/users/gerring.z/twas/weights//PEC.BRAIN.RNASEQ.RSID/ENSG00000182578.wgt.RDat	CSF1R	5	149432854	149492935	0.04694	rs66601714	-3.901	rs184960	2.46e-02	6.07	0.1175	1265	3	lasso	0.026	2.5e-09	-0.10157	0.919	0.001	0.986	0	0.013	0.001	ENSG00000182578	0.985142	1
PEC.BRAIN.RNASEQ.RSID	/stornext/Bioinf/data/lab_bahlo/users/gerring.z/twas/weights//PEC.BRAIN.RNASEQ.RSID/ENSG00000204209.wgt.RDat	DAXX	6	33286335	33297046	0.09152	rs112538398	4.167	rs3130260	0.049711	-8.94	0.415	983	10	enet	0.066	1.3e-21	-0.102	0.919	0	0.943	0	0.056	0.001	ENSG00000204209	0.985142	1
PEC.BRAIN.RNASEQ.RSID	/stornext/Bioinf/data/lab_bahlo/users/gerring.z/twas/weights//PEC.BRAIN.RNASEQ.RSID/ENSG00000270810.wgt.RDat	RP11-274B21.8	7	128327342	128327926	0.06524	rs76872290	3.27	rs2402929	6.20e-02	9.21	-0.1140	1679	7	lasso	0.074	4e-24	0.101262	0.919	0	0.996	0	0.003	0.001	ENSG00000270810	0.985142	1
PEC.BRAIN.RNASEQ.RSID	/stornext/Bioinf/data/lab_bahlo/users/gerring.z/twas/weights//PEC.BRAIN.RNASEQ.RSID/ENSG00000121680.wgt.RDat	PEX16	11	45931220	45940363	0.04901	rs11038512	-3.79	rs11038772	6.33e-03	-3.84	-0.1010	1160	1	top1	0.0063	0.0022	0.101	0.92	0.951	0.042	0.007	0	0	ENSG00000121680	0.985559	1
PEC.BRAIN.RNASEQ.RSID	/stornext/Bioinf/data/lab_bahlo/users/gerring.z/twas/weights//PEC.BRAIN.RNASEQ.RSID/ENSG00000187166.wgt.RDat	H1FNT	12	48722763	48724062	0.01126	rs144112404	-3.60	rs10875762	1.12e-03	3.35	1.2530	1664	1664	blup	0.0013	0.1	-0.10068	0.92	0.841	0.155	0.003	0.001	0	ENSG00000187166	0.985559	1
PEC.BRAIN.RNASEQ.RSID	/stornext/Bioinf/data/lab_bahlo/users/gerring.z/twas/weights//PEC.BRAIN.RNASEQ.RSID/ENSG00000111490.wgt.RDat	TBC1D30	12	65174589	65274812	0.23104	rs117815056	-2.71	rs268107	5.24e-02	8.67	-0.0160	1051	1051	blup	0.086	8.1e-28	0.10073	0.92	0	0.997	0	0.002	0.001	ENSG00000111490	0.985559	1
PEC.BRAIN.RNASEQ.RSID	/stornext/Bioinf/data/lab_bahlo/users/gerring.z/twas/weights//PEC.BRAIN.RNASEQ.RSID/ENSG00000100439.wgt.RDat	ABHD4	14	23067146	23081265	0.03679	rs34322499	3.22	rs59841088	3.32e-03	-4.13	0.8130	1785	1785	bslmm	0.023	1.5e-08	-0.100133	0.92	0.481	0.516	0.001	0.002	0.001	ENSG00000100439	0.985559	1
PEC.BRAIN.RNASEQ.RSID	/stornext/Bioinf/data/lab_bahlo/users/gerring.z/twas/weights//PEC.BRAIN.RNASEQ.RSID/ENSG00000205978.wgt.RDat	NYNRIN	14	24867992	24888494	0.24637	rs77491846	-4.32	rs11625026	9.72e-02	-11.46	-0.0480	1346	1346	bslmm	0.15	5.2e-48	0.100144	0.92	0	0.967	0	0.032	0.001	ENSG00000205978	0.985559	1
PEC.BRAIN.RNASEQ.RSID	/stornext/Bioinf/data/lab_bahlo/users/gerring.z/twas/weights//PEC.BRAIN.RNASEQ.RSID/ENSG00000226137.wgt.RDat	BAIAP2-AS1	17	79002933	79008501	0.05359	rs11652589	5.19	rs1137044	5.32e-02	7.10	0.20000	2122	4	lasso	0.073	9.1e-24	-0.09998	0.92	0	0.472	0	0.527	0	ENSG00000226137	0.985559	1
PEC.BRAIN.RNASEQ.RSID	/stornext/Bioinf/data/lab_bahlo/users/gerring.z/twas/weights//PEC.BRAIN.RNASEQ.RSID/ENSG00000271049.wgt.RDat	CTD-2553L13.7	19	35125749	35126622	0.01612	rs182484817	-3.27	rs59912641	4.86e-03	4.30	-0.1010	1508	1	top1	0.0049	0.0064	-0.101	0.92	0.857	0.139	0.003	0	0	ENSG00000271049	0.985559	1
PEC.BRAIN.RNASEQ.RSID	/stornext/Bioinf/data/lab_bahlo/users/gerring.z/twas/weights//PEC.BRAIN.RNASEQ.RSID/ENSG00000170011.wgt.RDat	MYRIP	3	39850405	40301812	0.05545	rs79321242	3.71	rs10433603	3.20e-03	4.30	-0.4260	2119	2119	bslmm	0.0097	0.0002	0.09985	0.92	0.676	0.319	0.003	0.002	0	ENSG00000170011	0.985559	1
PEC.BRAIN.RNASEQ.RSID	/stornext/Bioinf/data/lab_bahlo/users/gerring.z/twas/weights//PEC.BRAIN.RNASEQ.RSID/ENSG00000104343.wgt.RDat	UBE2W	8	74692332	74791145	0.03805	rs7004830	-3.47	rs2975211	1.19e-02	4.52	0.101	1563	1	top1	0.012	4.1e-05	0.101	0.92	0.709	0.273	0.013	0.005	0	ENSG00000104343	0.985559	1
PEC.BRAIN.RNASEQ.RSID	/stornext/Bioinf/data/lab_bahlo/users/gerring.z/twas/weights//PEC.BRAIN.RNASEQ.RSID/ENSG00000083099.wgt.RDat	LYRM2	6	90277863	90348472	0.14167	rs112161015	2.74	rs79154473	4.94e-02	10.02	0.229	1306	37	enet	0.1	4.6e-33	0.09984	0.920467	0	0.996	0	0.003	0.001	ENSG00000083099	0.98583	1
PEC.BRAIN.RNASEQ.RSID	/stornext/Bioinf/data/lab_bahlo/users/gerring.z/twas/weights//PEC.BRAIN.RNASEQ.RSID/ENSG00000146147.wgt.RDat	MLIP	6	53794780	54131078	0.09983	rs1417387	-3.63	rs843828	3.00e-02	-7.06	-1.073	2172	2172	blup	0.057	8.2e-19	-0.09955	0.9207	0	0.983	0	0.015	0.002	ENSG00000146147	0.98583	1
PEC.BRAIN.RNASEQ.RSID	/stornext/Bioinf/data/lab_bahlo/users/gerring.z/twas/weights//PEC.BRAIN.RNASEQ.RSID/ENSG00000117477.wgt.RDat	CCDC181	1	169364108	169429907	0.3338	rs113700006	-2.93	rs12240219	3.11e-01	-20.68	0.03100	1979	22	enet	0.32	3.3e-113	-0.099056	0.921	0	0.995	0	0.004	0.001	ENSG00000117477	0.98583	1
PEC.BRAIN.RNASEQ.RSID	/stornext/Bioinf/data/lab_bahlo/users/gerring.z/twas/weights//PEC.BRAIN.RNASEQ.RSID/ENSG00000148700.wgt.RDat	ADD3	10	111756126	111895323	0.09546	rs3981896	3.49	rs61614979	2.46e-02	7.09	0.8810	1406	1406	bslmm	0.054	9.6e-18	0.09856	0.921	0	0.989	0	0.009	0.002	ENSG00000148700	0.98583	1
PEC.BRAIN.RNASEQ.RSID	/stornext/Bioinf/data/lab_bahlo/users/gerring.z/twas/weights//PEC.BRAIN.RNASEQ.RSID/ENSG00000167985.wgt.RDat	SDHAF2	11	61197514	61215001	0.06324	rs174581	3.65	rs142064115	2.05e-02	-5.09	-0.5710	903	10	enet	0.054	8.5e-18	0.09935	0.921	0.077	0.91	0.001	0.011	0.001	ENSG00000167985	0.98583	1
PEC.BRAIN.RNASEQ.RSID	/stornext/Bioinf/data/lab_bahlo/users/gerring.z/twas/weights//PEC.BRAIN.RNASEQ.RSID/ENSG00000136319.wgt.RDat	TTC5	14	20724717	20774153	0.26459	rs146412305	3.20	rs72671233	8.09e-02	12.01	-0.0060	1729	9	lasso	0.18	4e-59	-0.099759	0.921	0	0.995	0	0.004	0.001	ENSG00000136319	0.98583	1
PEC.BRAIN.RNASEQ.RSID	/stornext/Bioinf/data/lab_bahlo/users/gerring.z/twas/weights//PEC.BRAIN.RNASEQ.RSID/ENSG00000229689.wgt.RDat	AC009237.8	2	96191093	96198153	0.07939	rs2113419	-2.64	rs72821437	6.79e-02	9.67	-1.0230	326	22	enet	0.078	3e-25	-0.09873	0.921	0	0.997	0	0.001	0.002	ENSG00000229689	0.98583	1
PEC.BRAIN.RNASEQ.RSID	/stornext/Bioinf/data/lab_bahlo/users/gerring.z/twas/weights//PEC.BRAIN.RNASEQ.RSID/ENSG00000204262.wgt.RDat	COL5A2	2	189896622	190044605	0.18857	rs72906610	-2.96	rs62182068	1.59e-01	14.58	-0.0950	1554	54	enet	0.19	3.5e-62	0.09912	0.921	0	0.991	0	0.008	0.001	ENSG00000204262	0.98583	1
PEC.BRAIN.RNASEQ.RSID	/stornext/Bioinf/data/lab_bahlo/users/gerring.z/twas/weights//PEC.BRAIN.RNASEQ.RSID/ENSG00000235878.wgt.RDat	AP001468.1	21	47612391	47613673	0.16407	rs78273090	-3.50	rs12151996	9.85e-02	11.54	1.088	1890	3	lasso	0.13	1e-40	0.09948	0.921	0	0.972	0	0.026	0.002	ENSG00000235878	0.98583	1
PEC.BRAIN.RNASEQ.RSID	/stornext/Bioinf/data/lab_bahlo/users/gerring.z/twas/weights//PEC.BRAIN.RNASEQ.RSID/ENSG00000160999.wgt.RDat	SH2B2	7	101928405	101962178	0.21499	rs12540542	3.21	rs803071	1.42e-01	13.89	-0.0990	1048	1	top1	0.14	5.5e-46	-0.099	0.921	0	0.996	0	0.003	0.001	ENSG00000160999	0.98583	1
PEC.BRAIN.RNASEQ.RSID	/stornext/Bioinf/data/lab_bahlo/users/gerring.z/twas/weights//PEC.BRAIN.RNASEQ.RSID/ENSG00000165105.wgt.RDat	RASEF	9	85594500	85678092	0.0386	rs11139708	-4.70	rs7864688	-4.94e-04	3.46	-0.266	1411	1411	blup	0.0034	0.02	0.09932	0.921	0.629	0.109	0.219	0.038	0.004	ENSG00000165105	0.98583	1
PEC.BRAIN.RNASEQ.RSID	/stornext/Bioinf/data/lab_bahlo/users/gerring.z/twas/weights//PEC.BRAIN.RNASEQ.RSID/ENSG00000124201.wgt.RDat	ZNFX1	20	47854483	47894963	0.06232	rs75121322	-3.45	rs59499156	3.69e-02	-7.51	-0.5990	1535	24	enet	0.042	3.8e-14	-0.097958	0.921966	0	0.984	0	0.014	0.001	ENSG00000124201	0.986219	1
PEC.BRAIN.RNASEQ.RSID	/stornext/Bioinf/data/lab_bahlo/users/gerring.z/twas/weights//PEC.BRAIN.RNASEQ.RSID/ENSG00000130762.wgt.RDat	ARHGEF16	1	3370990	3397677	0.10269	rs2606419	3.25	rs6424078	4.11e-02	8.68	-0.19700	1827	1827	bslmm	0.079	1.5e-25	0.098492	0.922	0	0.994	0	0.005	0.001	ENSG00000130762	0.986219	1
PEC.BRAIN.RNASEQ.RSID	/stornext/Bioinf/data/lab_bahlo/users/gerring.z/twas/weights//PEC.BRAIN.RNASEQ.RSID/ENSG00000117226.wgt.RDat	GBP3	1	89472349	89488577	0.72113	rs1142886	-3.84	rs12146148	5.68e-01	-27.39	-0.21200	1510	12	lasso	0.65	1e-301	0.097836	0.922	0	0.993	0	0.006	0.001	ENSG00000117226	0.986219	1
PEC.BRAIN.RNASEQ.RSID	/stornext/Bioinf/data/lab_bahlo/users/gerring.z/twas/weights//PEC.BRAIN.RNASEQ.RSID/ENSG00000129467.wgt.RDat	ADCY4	14	24787555	24804299	0.04604	rs77491846	-4.32	rs4981505	1.65e-02	5.62	0.0980	1305	1	top1	0.017	1.6e-06	0.098	0.922	0.012	0.955	0	0.031	0.001	ENSG00000129467	0.986219	1
PEC.BRAIN.RNASEQ.RSID	/stornext/Bioinf/data/lab_bahlo/users/gerring.z/twas/weights//PEC.BRAIN.RNASEQ.RSID/ENSG00000205632.wgt.RDat	WI2-81516E3.1	22	49288729	49294198	0.26265	rs5769797	4.29	rs73179536	3.20e-02	8.48	-0.517	2916	63	enet	0.11	2.5e-35	0.097733	0.922	0	0.961	0	0.038	0.001	ENSG00000205632	0.986219	1
PEC.BRAIN.RNASEQ.RSID	/stornext/Bioinf/data/lab_bahlo/users/gerring.z/twas/weights//PEC.BRAIN.RNASEQ.RSID/ENSG00000248360.wgt.RDat	LINC00504	4	14472089	14889793	0.15939	rs1994943	-3.88	rs28450720	3.99e-02	-7.54	-1.8760	2567	2567	bslmm	0.1	3.8e-33	0.0973	0.922	0	0.945	0	0.05	0.006	ENSG00000248360	0.986219	1
PEC.BRAIN.RNASEQ.RSID	/stornext/Bioinf/data/lab_bahlo/users/gerring.z/twas/weights//PEC.BRAIN.RNASEQ.RSID/ENSG00000122644.wgt.RDat	ARL4A	7	12726481	12730559	0.28528	rs13246221	-3.46	rs74418046	7.29e-02	-10.13	0.5780	2377	58	enet	0.12	3e-40	0.098196	0.922	0	0.992	0	0.007	0.001	ENSG00000122644	0.986219	1
PEC.BRAIN.RNASEQ.RSID	/stornext/Bioinf/data/lab_bahlo/users/gerring.z/twas/weights//PEC.BRAIN.RNASEQ.RSID/ENSG00000231616.wgt.RDat	RP11-575L7.4	9	86446501	86483335	0.0183	rs181382387	3.53	rs7036293	6.85e-03	4.37	-0.098	1502	1	top1	0.0068	0.0015	-0.098	0.922	0.819	0.173	0.006	0.001	0	ENSG00000231616	0.986219	1
PEC.BRAIN.RNASEQ.RSID	/stornext/Bioinf/data/lab_bahlo/users/gerring.z/twas/weights//PEC.BRAIN.RNASEQ.RSID/ENSG00000203778.wgt.RDat	FAM229B	6	112408802	112423993	0.25278	rs72952407	-3.44	rs6931815	2.09e-01	16.58	-0.161	1138	3	lasso	0.22	1.9e-72	0.09764	0.922221	0	0.996	0	0.003	0.001	ENSG00000203778	0.986219	1
PEC.BRAIN.RNASEQ.RSID	/stornext/Bioinf/data/lab_bahlo/users/gerring.z/twas/weights//PEC.BRAIN.RNASEQ.RSID/ENSG00000107738.wgt.RDat	C10orf54	10	73507316	73533255	0.05797	rs142086777	-3.15	rs7070423	2.64e-02	5.07	-0.0640	1352	1352	bslmm	0.045	3.6e-15	0.09605	0.923	0.071	0.924	0	0.004	0.001	ENSG00000107738	0.986219	1
PEC.BRAIN.RNASEQ.RSID	/stornext/Bioinf/data/lab_bahlo/users/gerring.z/twas/weights//PEC.BRAIN.RNASEQ.RSID/ENSG00000228484.wgt.RDat	RP11-106M7.1	10	116524547	116539662	0.16189	rs7919649	3.05	rs808305	6.05e-02	-5.28	-1.5690	1188	1188	bslmm	0.082	1e-26	-0.09728	0.923	0.033	0.957	0	0.007	0.003	ENSG00000228484	0.986219	1
PEC.BRAIN.RNASEQ.RSID	/stornext/Bioinf/data/lab_bahlo/users/gerring.z/twas/weights//PEC.BRAIN.RNASEQ.RSID/ENSG00000066654.wgt.RDat	THUMPD1	16	20744986	20753406	0.13613	rs80157594	-3.32	rs28553536	9.23e-02	-11.10	-0.1760	1313	89	enet	0.12	8.2e-38	-0.096424	0.923	0	0.995	0	0.004	0.001	ENSG00000066654	0.986219	1
PEC.BRAIN.RNASEQ.RSID	/stornext/Bioinf/data/lab_bahlo/users/gerring.z/twas/weights//PEC.BRAIN.RNASEQ.RSID/ENSG00000149927.wgt.RDat	DOC2A	16	30016830	30034591	0.04035	rs144721815	3.07	rs60683614	2.12e-02	5.94	0.3620	465	2	lasso	0.033	2.1e-11	-0.097018	0.923	0.001	0.996	0	0.001	0.001	ENSG00000149927	0.986219	1
PEC.BRAIN.RNASEQ.RSID	/stornext/Bioinf/data/lab_bahlo/users/gerring.z/twas/weights//PEC.BRAIN.RNASEQ.RSID/ENSG00000135722.wgt.RDat	FBXL8	16	67193834	67198473	0.02942	rs112153957	3.62	rs111810144	4.99e-03	4.30	0.0280	640	640	bslmm	0.0065	0.0019	0.096786	0.923	0.678	0.317	0.003	0.001	0.001	ENSG00000135722	0.986219	1
PEC.BRAIN.RNASEQ.RSID	/stornext/Bioinf/data/lab_bahlo/users/gerring.z/twas/weights//PEC.BRAIN.RNASEQ.RSID/ENSG00000108590.wgt.RDat	MED31	17	6546635	6554954	0.11425	rs9903398	3.66	rs12601636	4.92e-02	-9.02	-0.34000	1712	28	enet	0.07	6.4e-23	0.09651	0.923	0	0.982	0	0.017	0.001	ENSG00000108590	0.986219	1
PEC.BRAIN.RNASEQ.RSID	/stornext/Bioinf/data/lab_bahlo/users/gerring.z/twas/weights//PEC.BRAIN.RNASEQ.RSID/ENSG00000237854.wgt.RDat	LINC00674	17	66098049	66111659	0.04202	rs75544834	4.08	rs11652543	3.29e-04	-2.93	2.43600	1504	1504	bslmm	0.005	0.006	0.0971	0.923	0.862	0.064	0.061	0.005	0.007	ENSG00000237854	0.986219	1
PEC.BRAIN.RNASEQ.RSID	/stornext/Bioinf/data/lab_bahlo/users/gerring.z/twas/weights//PEC.BRAIN.RNASEQ.RSID/ENSG00000171126.wgt.RDat	KCNG3	2	42669157	42721237	0.04963	rs78571646	2.93	rs6734957	2.40e-04	4.97	0.6720	1529	1529	blup	0.014	1.2e-05	-0.09709	0.923	0.047	0.947	0	0.003	0.002	ENSG00000171126	0.986219	1
PEC.BRAIN.RNASEQ.RSID	/stornext/Bioinf/data/lab_bahlo/users/gerring.z/twas/weights//PEC.BRAIN.RNASEQ.RSID/ENSG00000113360.wgt.RDat	DROSHA	5	31400604	31532303	0.0484	rs4507503	-3.909	rs4867069	9.85e-03	-5.32	0.0850	1768	2	lasso	0.011	6.4e-05	-0.09677	0.923	0.026	0.964	0	0.009	0.001	ENSG00000113360	0.986219	1
PEC.BRAIN.RNASEQ.RSID	/stornext/Bioinf/data/lab_bahlo/users/gerring.z/twas/weights//PEC.BRAIN.RNASEQ.RSID/ENSG00000135211.wgt.RDat	TMEM60	7	77423045	77427897	0.03501	rs11765951	-4.01	rs10277379	1.73e-02	-6.50	0.8680	1686	9	enet	0.021	8.9e-08	0.096995	0.923	0	0.98	0	0.019	0.001	ENSG00000135211	0.986219	1
PEC.BRAIN.RNASEQ.RSID	/stornext/Bioinf/data/lab_bahlo/users/gerring.z/twas/weights//PEC.BRAIN.RNASEQ.RSID/ENSG00000244187.wgt.RDat	TMEM141	9	139685807	139687709	0.3485	rs148845458	3.10	rs2811788	1.04e-01	-11.55	-0.525	804	804	bslmm	0.2	7.6e-67	-0.09682	0.923	0	0.997	0	0.002	0.001	ENSG00000244187	0.986219	1
PEC.BRAIN.RNASEQ.RSID	/stornext/Bioinf/data/lab_bahlo/users/gerring.z/twas/weights//PEC.BRAIN.RNASEQ.RSID/ENSG00000163909.wgt.RDat	HEYL	1	40089825	40105617	0.03696	rs66734604	3.64	rs9438927	8.05e-03	5.56	-1.42500	1362	9	enet	0.028	5.9e-10	-0.095327	0.924	0.014	0.975	0	0.008	0.002	ENSG00000163909	0.986219	1
PEC.BRAIN.RNASEQ.RSID	/stornext/Bioinf/data/lab_bahlo/users/gerring.z/twas/weights//PEC.BRAIN.RNASEQ.RSID/ENSG00000236268.wgt.RDat	RP11-170N11.1	1	83439565	83451891	0.24252	rs12565604	-3.63	rs11163627	1.55e-01	14.38	0.17900	1358	7	lasso	0.2	3.2e-67	0.095144	0.924	0	0.985	0	0.014	0.001	ENSG00000236268	0.986219	1
PEC.BRAIN.RNASEQ.RSID	/stornext/Bioinf/data/lab_bahlo/users/gerring.z/twas/weights//PEC.BRAIN.RNASEQ.RSID/ENSG00000149256.wgt.RDat	TENM4	11	78363876	79151992	0.03783	rs1945250	-3.30	rs11604202	-1.82e-04	-3.82	0.4230	2067	2067	bslmm	0.0032	0.022	-0.09525	0.924	0.772	0.216	0.009	0.003	0.001	ENSG00000149256	0.986219	1
PEC.BRAIN.RNASEQ.RSID	/stornext/Bioinf/data/lab_bahlo/users/gerring.z/twas/weights//PEC.BRAIN.RNASEQ.RSID/ENSG00000254582.wgt.RDat	PSMA2P1	11	87040449	87041094	0.01455	rs11823108	-3.99	rs75811748	4.41e-04	4.09	-0.1500	2326	2326	bslmm	0.00095	0.13	-0.09566	0.924	0.549	0.405	0.026	0.019	0.001	ENSG00000254582	0.986219	1
PEC.BRAIN.RNASEQ.RSID	/stornext/Bioinf/data/lab_bahlo/users/gerring.z/twas/weights//PEC.BRAIN.RNASEQ.RSID/ENSG00000204241.wgt.RDat	RP11-713P17.3	11	133902167	133916744	0.26506	rs11223695	3.36	rs1260049	1.34e-01	13.44	-0.1740	1386	2	lasso	0.17	3.3e-55	0.0956	0.924	0	0.991	0	0.008	0.001	ENSG00000204241	0.986219	1
PEC.BRAIN.RNASEQ.RSID	/stornext/Bioinf/data/lab_bahlo/users/gerring.z/twas/weights//PEC.BRAIN.RNASEQ.RSID/ENSG00000259005.wgt.RDat	RP3-449M8.6	14	74940710	74941567	0.03769	rs187660333	-3.00	rs8009662	9.78e-03	-5.22	0.1910	1257	1257	bslmm	0.013	1.9e-05	-0.095825	0.924	0.025	0.971	0	0.003	0.001	ENSG00000259005	0.986219	1
PEC.BRAIN.RNASEQ.RSID	/stornext/Bioinf/data/lab_bahlo/users/gerring.z/twas/weights//PEC.BRAIN.RNASEQ.RSID/ENSG00000267383.wgt.RDat	CTC-260E6.6	19	20236186	20432114	0.09834	rs184873840	-3.71	rs11881814	2.68e-02	-6.69	-0.6310	1113	1113	blup	0.042	3.5e-14	-0.095571	0.924	0	0.995	0	0.004	0.001	ENSG00000267383	0.986219	1
PEC.BRAIN.RNASEQ.RSID	/stornext/Bioinf/data/lab_bahlo/users/gerring.z/twas/weights//PEC.BRAIN.RNASEQ.RSID/ENSG00000100307.wgt.RDat	CBX7	22	39516172	39548679	0.07733	rs9611186	3.15	rs139386	2.96e-02	7.57	0.551	1404	1404	bslmm	0.036	1.8e-12	0.095787	0.924	0	0.995	0	0.004	0.001	ENSG00000100307	0.986219	1
PEC.BRAIN.RNASEQ.RSID	/stornext/Bioinf/data/lab_bahlo/users/gerring.z/twas/weights//PEC.BRAIN.RNASEQ.RSID/ENSG00000230084.wgt.RDat	RP4-613B23.1	3	42643455	42695880	0.09823	rs7628785	4.23	rs35676838	4.61e-02	8.32	-0.0960	1293	1	top1	0.046	1.8e-15	-0.096	0.924	0	0.981	0	0.018	0.001	ENSG00000230084	0.986219	1
PEC.BRAIN.RNASEQ.RSID	/stornext/Bioinf/data/lab_bahlo/users/gerring.z/twas/weights//PEC.BRAIN.RNASEQ.RSID/ENSG00000214381.wgt.RDat	LINC00488	3	108897012	108904104	0.21013	rs191382978	-3.61	rs2204786	1.93e-01	-15.91	0.6400	1553	41	enet	0.21	8.4e-69	-0.09548	0.924	0	0.989	0	0.009	0.001	ENSG00000214381	0.986219	1
PEC.BRAIN.RNASEQ.RSID	/stornext/Bioinf/data/lab_bahlo/users/gerring.z/twas/weights//PEC.BRAIN.RNASEQ.RSID/ENSG00000163624.wgt.RDat	CDS1	4	85504132	85572491	0.06221	rs2869288	-3.62	rs35227341	2.22e-02	-5.69	0.0950	979	1	top1	0.022	3.1e-08	-0.095	0.924	0.009	0.982	0	0.008	0.001	ENSG00000163624	0.986219	1
PEC.BRAIN.RNASEQ.RSID	/stornext/Bioinf/data/lab_bahlo/users/gerring.z/twas/weights//PEC.BRAIN.RNASEQ.RSID/ENSG00000171368.wgt.RDat	TPPP	5	660883	693510	0.04652	rs10474882	-3.486	rs35352112	2.29e-02	5.83	-0.0950	1845	1	top1	0.023	2e-08	-0.095	0.924	0.004	0.988	0	0.007	0.001	ENSG00000171368	0.986219	1
PEC.BRAIN.RNASEQ.RSID	/stornext/Bioinf/data/lab_bahlo/users/gerring.z/twas/weights//PEC.BRAIN.RNASEQ.RSID/ENSG00000082196.wgt.RDat	C1QTNF3	5	34019553	34043937	0.25724	rs182898687	3.339	rs253199	1.72e-01	15.11	0.1020	1494	6	lasso	0.17	5.4e-57	0.09497	0.924	0	0.996	0	0.004	0.001	ENSG00000082196	0.986219	1
PEC.BRAIN.RNASEQ.RSID	/stornext/Bioinf/data/lab_bahlo/users/gerring.z/twas/weights//PEC.BRAIN.RNASEQ.RSID/ENSG00000106089.wgt.RDat	STX1A	7	73113536	73134002	0.12214	rs73137079	-3.39	rs10232729	9.61e-02	11.61	-0.2720	940	5	enet	0.097	3.1e-31	-0.095151	0.924	0	0.997	0	0.002	0.001	ENSG00000106089	0.986219	1
PEC.BRAIN.RNASEQ.RSID	/stornext/Bioinf/data/lab_bahlo/users/gerring.z/twas/weights//PEC.BRAIN.RNASEQ.RSID/ENSG00000104321.wgt.RDat	TRPA1	8	72932152	72987852	0.18207	rs150474985	3.63	rs10091198	8.19e-02	10.58	-0.990	1783	1783	bslmm	0.11	6e-36	-0.09576	0.924	0	0.992	0	0.006	0.002	ENSG00000104321	0.986219	1
PEC.BRAIN.RNASEQ.RSID	/stornext/Bioinf/data/lab_bahlo/users/gerring.z/twas/weights//PEC.BRAIN.RNASEQ.RSID/ENSG00000261220.wgt.RDat	RP11-629O1.2	8	134585426	134586104	0.02941	rs939025	-4.05	rs13259776	-2.84e-04	-3.54	1.366	1862	1862	bslmm	0.00064	0.17	-0.0951	0.924	0.811	0.181	0.006	0.001	0	ENSG00000261220	0.986219	1
PEC.BRAIN.RNASEQ.RSID	/stornext/Bioinf/data/lab_bahlo/users/gerring.z/twas/weights//PEC.BRAIN.RNASEQ.RSID/ENSG00000160323.wgt.RDat	ADAMTS13	9	136279478	136324508	0.2069	rs77926044	3.51	rs35314130	3.96e-02	9.16	-0.495	1665	46	enet	0.11	1.2e-35	0.09499	0.924	0	0.993	0	0.005	0.001	ENSG00000160323	0.986219	1
PEC.BRAIN.RNASEQ.RSID	/stornext/Bioinf/data/lab_bahlo/users/gerring.z/twas/weights//PEC.BRAIN.RNASEQ.RSID/ENSG00000124214.wgt.RDat	STAU1	20	47729878	47804904	0.06131	rs4810968	-3.81	rs11698902	3.85e-02	7.75	-0.0170	1601	1601	blup	0.052	2.2e-17	0.095372	0.924019	0	0.984	0	0.015	0.001	ENSG00000124214	0.986219	1
PEC.BRAIN.RNASEQ.RSID	/stornext/Bioinf/data/lab_bahlo/users/gerring.z/twas/weights//PEC.BRAIN.RNASEQ.RSID/ENSG00000165511.wgt.RDat	C10orf25	10	45493146	45496336	0.05512	rs138584041	2.71	rs41306546	1.85e-02	5.50	0.4660	1656	4	lasso	0.019	3.2e-07	0.09471	0.925	0.007	0.987	0	0.005	0.001	ENSG00000165511	0.986219	1
PEC.BRAIN.RNASEQ.RSID	/stornext/Bioinf/data/lab_bahlo/users/gerring.z/twas/weights//PEC.BRAIN.RNASEQ.RSID/ENSG00000156515.wgt.RDat	HK1	10	71029740	71161638	0.0462	rs10762313	3.42	rs77955664	-1.48e-04	-3.68	1.2510	1990	1990	bslmm	0.0079	0.00073	-0.09379	0.925	0.839	0.155	0.004	0.001	0	ENSG00000156515	0.986219	1
PEC.BRAIN.RNASEQ.RSID	/stornext/Bioinf/data/lab_bahlo/users/gerring.z/twas/weights//PEC.BRAIN.RNASEQ.RSID/ENSG00000257261.wgt.RDat	RP11-96H19.1	12	46777462	46850051	0.03983	rs78572420	-3.35	rs11613912	2.22e-02	5.64	0.0940	1253	1	top1	0.022	3.2e-08	0.094	0.925	0.011	0.982	0	0.006	0.001	ENSG00000257261	0.986219	1
PEC.BRAIN.RNASEQ.RSID	/stornext/Bioinf/data/lab_bahlo/users/gerring.z/twas/weights//PEC.BRAIN.RNASEQ.RSID/ENSG00000139410.wgt.RDat	SDSL	12	113860042	113876081	0.272	rs140426491	4.08	rs36096947	2.09e-01	16.76	-0.5050	1596	39	enet	0.22	3.7e-74	0.09409	0.925	0	0.987	0	0.012	0.001	ENSG00000139410	0.986219	1
PEC.BRAIN.RNASEQ.RSID	/stornext/Bioinf/data/lab_bahlo/users/gerring.z/twas/weights//PEC.BRAIN.RNASEQ.RSID/ENSG00000233469.wgt.RDat	ST6GALNAC4P1	13	20392261	20392759	0.021	rs149112244	-3.48	rs9552038	9.11e-03	-4.99	0.09400	1619	1	top1	0.0091	0.0003	-0.094	0.925	0.246	0.749	0.001	0.003	0.001	ENSG00000233469	0.986219	1
PEC.BRAIN.RNASEQ.RSID	/stornext/Bioinf/data/lab_bahlo/users/gerring.z/twas/weights//PEC.BRAIN.RNASEQ.RSID/ENSG00000139597.wgt.RDat	N4BP2L1	13	32974861	33002315	0.0882	rs145063660	2.71	rs9534259	3.57e-02	7.65	-0.01200	1209	6	lasso	0.052	3.1e-17	-0.094521	0.925	0	0.997	0	0.002	0.001	ENSG00000139597	0.986219	1
PEC.BRAIN.RNASEQ.RSID	/stornext/Bioinf/data/lab_bahlo/users/gerring.z/twas/weights//PEC.BRAIN.RNASEQ.RSID/ENSG00000073712.wgt.RDat	FERMT2	14	53323986	53419153	0.1098	rs141288345	2.61	rs2358258	1.67e-02	-5.22	1.1950	1505	29	enet	0.035	4.4e-12	0.094534	0.925	0.018	0.977	0	0.003	0.002	ENSG00000073712	0.986219	1
PEC.BRAIN.RNASEQ.RSID	/stornext/Bioinf/data/lab_bahlo/users/gerring.z/twas/weights//PEC.BRAIN.RNASEQ.RSID/ENSG00000119673.wgt.RDat	ACOT2	14	74034324	74042357	0.56529	rs214269	4.78	rs58231493	1.91e-01	-16.01	0.6700	1597	103	enet	0.28	7.6e-96	-0.094531	0.925	0	0.702	0	0.297	0.001	ENSG00000119673	0.986219	1
PEC.BRAIN.RNASEQ.RSID	/stornext/Bioinf/data/lab_bahlo/users/gerring.z/twas/weights//PEC.BRAIN.RNASEQ.RSID/ENSG00000196648.wgt.RDat	GOLGA6L9	15	83098710	83108085	0.78738	rs35522893	3.37	rs783545	2.07e-01	14.54	-0.8830	496	65	enet	0.52	1e-210	-0.0939	0.925	0	0.997	0	0.002	0.001	ENSG00000196648	0.986219	1
PEC.BRAIN.RNASEQ.RSID	/stornext/Bioinf/data/lab_bahlo/users/gerring.z/twas/weights//PEC.BRAIN.RNASEQ.RSID/ENSG00000167695.wgt.RDat	FAM57A	17	635652	646206	0.29161	rs60742899	3.76	rs12600794	1.10e-01	12.58	-0.15200	1250	33	enet	0.2	5.2e-65	-0.0941	0.925	0	0.994	0	0.005	0.001	ENSG00000167695	0.986219	1
PEC.BRAIN.RNASEQ.RSID	/stornext/Bioinf/data/lab_bahlo/users/gerring.z/twas/weights//PEC.BRAIN.RNASEQ.RSID/ENSG00000119541.wgt.RDat	VPS4B	18	61056423	61089716	0.1554	rs56383926	-3.08	rs11152381	0.125	-12.95	0.246	1555	22	enet	0.13	1.4e-42	0.09462	0.925	0	0.995	0	0.004	0.001	ENSG00000119541	0.986219	1
PEC.BRAIN.RNASEQ.RSID	/stornext/Bioinf/data/lab_bahlo/users/gerring.z/twas/weights//PEC.BRAIN.RNASEQ.RSID/ENSG00000071051.wgt.RDat	NCK2	2	106361354	106510730	0.14717	rs10190739	-3.51	rs9646960	6.07e-02	8.93	1.2020	2250	2250	bslmm	0.081	2.4e-26	-0.09473	0.925	0	0.988	0	0.011	0.002	ENSG00000071051	0.986219	1
PEC.BRAIN.RNASEQ.RSID	/stornext/Bioinf/data/lab_bahlo/users/gerring.z/twas/weights//PEC.BRAIN.RNASEQ.RSID/ENSG00000128268.wgt.RDat	MGAT3	22	39853349	39888199	0.07067	rs9611186	3.15	rs1557543	5.77e-02	-8.91	0.094	1154	1	top1	0.058	5.3e-19	-0.094	0.925	0	0.996	0	0.003	0.001	ENSG00000128268	0.986219	1
PEC.BRAIN.RNASEQ.RSID	/stornext/Bioinf/data/lab_bahlo/users/gerring.z/twas/weights//PEC.BRAIN.RNASEQ.RSID/ENSG00000182621.wgt.RDat	PLCB1	20	8112824	8949003	0.13179	rs2743160	4.23	rs8114481	4.70e-02	-8.22	-0.0930	2492	1	top1	0.047	1e-15	0.093	0.925904	0	0.982	0	0.017	0.001	ENSG00000182621	0.986219	1
PEC.BRAIN.RNASEQ.RSID	/stornext/Bioinf/data/lab_bahlo/users/gerring.z/twas/weights//PEC.BRAIN.RNASEQ.RSID/ENSG00000117748.wgt.RDat	RPA2	1	28218035	28241257	0.7085	rs149268371	3.44	rs28904897	4.61e-01	15.50	0.18900	957	17	lasso	0.47	8e-185	-0.092758	0.926	0	0.995	0	0.004	0.001	ENSG00000117748	0.986219	1
PEC.BRAIN.RNASEQ.RSID	/stornext/Bioinf/data/lab_bahlo/users/gerring.z/twas/weights//PEC.BRAIN.RNASEQ.RSID/ENSG00000232229.wgt.RDat	LINC00865	10	91589267	91600618	0.54904	rs147490236	3.19	rs3802651	4.82e-01	25.30	-0.6200	1873	1873	bslmm	0.57	6.3e-243	-0.0933	0.926	0	0.994	0	0.005	0.001	ENSG00000232229	0.986219	1
PEC.BRAIN.RNASEQ.RSID	/stornext/Bioinf/data/lab_bahlo/users/gerring.z/twas/weights//PEC.BRAIN.RNASEQ.RSID/ENSG00000111229.wgt.RDat	ARPC3	12	110872630	110888227	0.02588	rs10774611	4.55	rs12305489	-1.77e-04	-3.65	0.4230	1415	1415	bslmm	0.0091	0.0003	-0.09263	0.926	0.681	0.166	0.121	0.029	0.003	ENSG00000111229	0.986219	1
PEC.BRAIN.RNASEQ.RSID	/stornext/Bioinf/data/lab_bahlo/users/gerring.z/twas/weights//PEC.BRAIN.RNASEQ.RSID/ENSG00000066933.wgt.RDat	MYO9A	15	72114632	72410918	0.0318	rs12911172	3.44	rs16956444	1.75e-02	-5.78	-0.0930	1382	1	top1	0.018	8.3e-07	0.093	0.926	0.005	0.99	0	0.004	0.001	ENSG00000066933	0.986219	1
PEC.BRAIN.RNASEQ.RSID	/stornext/Bioinf/data/lab_bahlo/users/gerring.z/twas/weights//PEC.BRAIN.RNASEQ.RSID/ENSG00000265683.wgt.RDat	RP11-173M1.5	17	25678884	25679610	0.13142	rs74417225	-2.48	rs4584875	4.87e-02	-8.25	-0.04300	1408	1408	bslmm	0.068	3.1e-22	0.09306	0.926	0	0.996	0	0.003	0.001	ENSG00000265683	0.986219	1
PEC.BRAIN.RNASEQ.RSID	/stornext/Bioinf/data/lab_bahlo/users/gerring.z/twas/weights//PEC.BRAIN.RNASEQ.RSID/ENSG00000265242.wgt.RDat	RP11-649A18.7	17	73161681	73163344	0.06367	rs9915171	3.21	rs139448719	1.58e-02	5.98	-0.08700	1209	2	lasso	0.033	1.7e-11	-0.09327	0.926	0	0.994	0	0.005	0.001	ENSG00000265242	0.986219	1
PEC.BRAIN.RNASEQ.RSID	/stornext/Bioinf/data/lab_bahlo/users/gerring.z/twas/weights//PEC.BRAIN.RNASEQ.RSID/ENSG00000084693.wgt.RDat	AGBL5	2	27265232	27293490	0.01842	rs1275965	3.30	rs7579579	-4.78e-04	3.55	0.4330	851	851	blup	0.001	0.12	-0.09242	0.926	0.855	0.142	0.002	0	0	ENSG00000084693	0.986219	1
PEC.BRAIN.RNASEQ.RSID	/stornext/Bioinf/data/lab_bahlo/users/gerring.z/twas/weights//PEC.BRAIN.RNASEQ.RSID/ENSG00000168329.wgt.RDat	CX3CR1	3	39304985	39323226	0.02104	rs189300791	2.78	rs813669	1.79e-03	3.67	0.1090	1654	1654	blup	0.005	0.006	-0.0935	0.926	0.886	0.111	0.002	0	0	ENSG00000168329	0.986219	1
PEC.BRAIN.RNASEQ.RSID	/stornext/Bioinf/data/lab_bahlo/users/gerring.z/twas/weights//PEC.BRAIN.RNASEQ.RSID/ENSG00000223409.wgt.RDat	RPL17P17	3	65829565	65830121	0.02066	rs35930869	2.92	rs62243981	-4.69e-04	3.42	0.0930	1375	1	lasso	0.0047	0.0072	0.093	0.926	0.919	0.077	0.004	0	0	ENSG00000223409	0.986219	1
PEC.BRAIN.RNASEQ.RSID	/stornext/Bioinf/data/lab_bahlo/users/gerring.z/twas/weights//PEC.BRAIN.RNASEQ.RSID/ENSG00000169836.wgt.RDat	TACR3	4	104507188	104640973	0.19946	rs147134845	3.75	rs13138672	1.03e-01	12.04	0.5060	1527	50	enet	0.14	4.8e-46	0.09306	0.926	0	0.993	0	0.006	0.001	ENSG00000169836	0.986219	1
PEC.BRAIN.RNASEQ.RSID	/stornext/Bioinf/data/lab_bahlo/users/gerring.z/twas/weights//PEC.BRAIN.RNASEQ.RSID/ENSG00000164096.wgt.RDat	C4orf3	4	120218207	120225600	0.15053	rs12711068	-2.75	rs55827028	6.79e-03	4.94	1.6590	1938	1938	bslmm	0.049	3.2e-16	0.09253	0.926	0.037	0.954	0	0.005	0.003	ENSG00000164096	0.986219	1
PEC.BRAIN.RNASEQ.RSID	/stornext/Bioinf/data/lab_bahlo/users/gerring.z/twas/weights//PEC.BRAIN.RNASEQ.RSID/ENSG00000179051.wgt.RDat	RCC2	1	17733256	17766220	0.03378	rs1635599	3.15	rs117808417	3.89e-03	-4.49	1.05600	1685	1685	bslmm	0.0071	0.0013	-0.092099	0.927	0.419	0.575	0.002	0.003	0.001	ENSG00000179051	0.986219	1
PEC.BRAIN.RNASEQ.RSID	/stornext/Bioinf/data/lab_bahlo/users/gerring.z/twas/weights//PEC.BRAIN.RNASEQ.RSID/ENSG00000132122.wgt.RDat	SPATA6	1	48761044	48937845	0.09807	rs320034	-2.90	rs12032883	1.60e-02	6.02	0.05300	1311	16	enet	0.038	6.5e-13	-0.091469	0.927	0	0.996	0	0.002	0.001	ENSG00000132122	0.986219	1
PEC.BRAIN.RNASEQ.RSID	/stornext/Bioinf/data/lab_bahlo/users/gerring.z/twas/weights//PEC.BRAIN.RNASEQ.RSID/ENSG00000273312.wgt.RDat	RP11-425A6.5	10	35894929	35897081	0.05713	rs71502223	3.46	rs2909634	2.48e-02	-6.04	-0.0910	1203	1	top1	0.025	5.3e-09	0.091	0.927	0.001	0.993	0	0.005	0.001	ENSG00000273312	0.986219	1
PEC.BRAIN.RNASEQ.RSID	/stornext/Bioinf/data/lab_bahlo/users/gerring.z/twas/weights//PEC.BRAIN.RNASEQ.RSID/ENSG00000254941.wgt.RDat	RP11-677M14.5	11	124677718	124678165	0.07394	rs10750272	-4.19	rs1783888	4.59e-02	8.12	-0.1190	1363	3	lasso	0.049	2.6e-16	-0.09132	0.927	0	0.926	0	0.072	0.002	ENSG00000254941	0.986219	1
PEC.BRAIN.RNASEQ.RSID	/stornext/Bioinf/data/lab_bahlo/users/gerring.z/twas/weights//PEC.BRAIN.RNASEQ.RSID/ENSG00000197798.wgt.RDat	FAM118B	11	126081309	126132881	0.03024	rs6590226	3.85	rs1815820	5.44e-03	4.12	0.4270	1605	3	lasso	0.0067	0.0017	0.09194	0.927	0.609	0.361	0.016	0.01	0.004	ENSG00000197798	0.986219	1
PEC.BRAIN.RNASEQ.RSID	/stornext/Bioinf/data/lab_bahlo/users/gerring.z/twas/weights//PEC.BRAIN.RNASEQ.RSID/ENSG00000129566.wgt.RDat	TEP1	14	20833826	20881588	0.11811	rs146412305	3.12	rs11160578	1.91e-02	-6.17	0.4610	1870	1870	bslmm	0.045	4e-15	0.091377	0.927	0	0.994	0	0.004	0.001	ENSG00000129566	0.986219	1
PEC.BRAIN.RNASEQ.RSID	/stornext/Bioinf/data/lab_bahlo/users/gerring.z/twas/weights//PEC.BRAIN.RNASEQ.RSID/ENSG00000258342.wgt.RDat	RP11-116N8.1	14	36367188	36532949	0.01242	rs61988172	-3.40	rs1766115	-7.55e-04	3.21	-0.1160	1108	2	lasso	0.0073	0.0011	-0.091058	0.927	0.913	0.084	0.003	0	0	ENSG00000258342	0.986219	1
PEC.BRAIN.RNASEQ.RSID	/stornext/Bioinf/data/lab_bahlo/users/gerring.z/twas/weights//PEC.BRAIN.RNASEQ.RSID/ENSG00000259796.wgt.RDat	RP11-355I22.7	14	62577593	62579268	0.04309	rs217667	-4.03	rs217663	1.71e-02	5.17	-0.0910	1277	1	top1	0.017	1.1e-06	-0.091	0.927	0.116	0.871	0.001	0.011	0.001	ENSG00000259796	0.986219	1
PEC.BRAIN.RNASEQ.RSID	/stornext/Bioinf/data/lab_bahlo/users/gerring.z/twas/weights//PEC.BRAIN.RNASEQ.RSID/ENSG00000108963.wgt.RDat	DPH1	17	1933404	1946724	0.08546	rs4372727	5.45	rs111853195	8.96e-03	-4.49	0.09136	1372	1	top1	0.009	0.00033	-0.09136	0.927	0.026	0.009	0.713	0.239	0.013	ENSG00000108963	0.986219	1
PEC.BRAIN.RNASEQ.RSID	/stornext/Bioinf/data/lab_bahlo/users/gerring.z/twas/weights//PEC.BRAIN.RNASEQ.RSID/ENSG00000262670.wgt.RDat	RP11-64J4.2	17	3182069	3289633	0.03746	rs77700936	-3.89	rs226356	2.74e-02	-6.01	-0.09100	1886	1	top1	0.027	8.8e-10	0.091	0.927	0.001	0.988	0	0.009	0.001	ENSG00000262670	0.986219	1
PEC.BRAIN.RNASEQ.RSID	/stornext/Bioinf/data/lab_bahlo/users/gerring.z/twas/weights//PEC.BRAIN.RNASEQ.RSID/ENSG00000213976.wgt.RDat	CTD-2561J22.2	19	21565667	21569979	0.15335	rs3935083	-3.04	rs6511233	1.62e-01	-14.90	0.1590	2122	2122	bslmm	0.16	9.6e-54	-0.092028	0.927	0	0.994	0	0.005	0.001	ENSG00000213976	0.986219	1
PEC.BRAIN.RNASEQ.RSID	/stornext/Bioinf/data/lab_bahlo/users/gerring.z/twas/weights//PEC.BRAIN.RNASEQ.RSID/ENSG00000268555.wgt.RDat	RP11-678G14.3	19	21753624	21770124	0.18111	rs3935083	-3.04	rs62110202	1.63e-01	14.90	0.0340	2275	25	enet	0.22	3.2e-75	-0.091113	0.927	0	0.994	0	0.005	0.001	ENSG00000268555	0.986219	1
PEC.BRAIN.RNASEQ.RSID	/stornext/Bioinf/data/lab_bahlo/users/gerring.z/twas/weights//PEC.BRAIN.RNASEQ.RSID/ENSG00000115677.wgt.RDat	HDLBP	2	242166679	242256476	0.11484	rs78157311	4.30	rs16842449	5.65e-02	-9.41	0.3100	1851	6	lasso	0.068	3.6e-22	-0.09193	0.927	0	0.979	0	0.02	0.001	ENSG00000115677	0.986219	1
PEC.BRAIN.RNASEQ.RSID	/stornext/Bioinf/data/lab_bahlo/users/gerring.z/twas/weights//PEC.BRAIN.RNASEQ.RSID/ENSG00000163145.wgt.RDat	C1QTNF7	4	15341442	15447790	0.10137	rs1994943	-3.88	rs4591601	6.57e-02	-9.93	1.2320	1711	42	enet	0.084	3.8e-27	0.09123	0.927	0	0.959	0	0.039	0.002	ENSG00000163145	0.986219	1
PEC.BRAIN.RNASEQ.RSID	/stornext/Bioinf/data/lab_bahlo/users/gerring.z/twas/weights//PEC.BRAIN.RNASEQ.RSID/ENSG00000129116.wgt.RDat	PALLD	4	169418217	169849608	0.05308	rs72983039	3.54	rs62334294	-3.63e-04	4.00	0.1990	2068	2068	bslmm	0.012	3e-05	-0.09112	0.927	0.789	0.205	0.004	0.001	0	ENSG00000129116	0.986219	1
PEC.BRAIN.RNASEQ.RSID	/stornext/Bioinf/data/lab_bahlo/users/gerring.z/twas/weights//PEC.BRAIN.RNASEQ.RSID/ENSG00000164600.wgt.RDat	NEUROD6	7	31377075	31380508	0.03945	rs17160068	-4.07	rs10951283	1.81e-02	-5.66	-0.0920	1364	1	top1	0.018	5.6e-07	0.092	0.927	0.01	0.947	0	0.042	0.001	ENSG00000164600	0.986219	1
PEC.BRAIN.RNASEQ.RSID	/stornext/Bioinf/data/lab_bahlo/users/gerring.z/twas/weights//PEC.BRAIN.RNASEQ.RSID/ENSG00000237004.wgt.RDat	ZNRF2P1	7	32768181	32768623	0.10212	rs73096233	3.81	rs12667060	6.17e-02	-9.15	-0.0330	2017	33	enet	0.078	2.7e-25	-0.091175	0.927	0	0.934	0	0.065	0.001	ENSG00000237004	0.986219	1
PEC.BRAIN.RNASEQ.RSID	/stornext/Bioinf/data/lab_bahlo/users/gerring.z/twas/weights//PEC.BRAIN.RNASEQ.RSID/ENSG00000272092.wgt.RDat	RP11-350N15.5	8	38239882	38240979	0.02172	rs112572078	3.22	rs10100090	1.36e-02	-4.55	-0.091	944	1	top1	0.014	1.3e-05	0.091	0.927	0.706	0.291	0.002	0.001	0	ENSG00000272092	0.986219	1
PEC.BRAIN.RNASEQ.RSID	/stornext/Bioinf/data/lab_bahlo/users/gerring.z/twas/weights//PEC.BRAIN.RNASEQ.RSID/ENSG00000253307.wgt.RDat	RP11-10J21.4	8	142262385	142263391	0.04146	rs4246125	-5.16	rs10108156	1.33e-02	-5.94	-0.162	1511	8	enet	0.02	1.2e-07	0.09198	0.927	0	0.156	0	0.843	0	ENSG00000253307	0.986219	1
PEC.BRAIN.RNASEQ.RSID	/stornext/Bioinf/data/lab_bahlo/users/gerring.z/twas/weights//PEC.BRAIN.RNASEQ.RSID/ENSG00000178896.wgt.RDat	EXOSC4	8	145133529	145135550	0.02321	rs7462667	3.06	rs9969456	1.06e-02	-4.64	0.091	492	1	top1	0.011	0.0001	-0.091	0.927	0.623	0.375	0.001	0.001	0	ENSG00000178896	0.986219	1
PEC.BRAIN.RNASEQ.RSID	/stornext/Bioinf/data/lab_bahlo/users/gerring.z/twas/weights//PEC.BRAIN.RNASEQ.RSID/ENSG00000249853.wgt.RDat	HS3ST5	6	114376750	114664209	0.07351	rs9481425	2.74	rs71566769	2.36e-02	5.86	1.156	1599	27	enet	0.03	1.5e-10	0.091	0.927491	0.001	0.993	0	0.004	0.002	ENSG00000249853	0.986416	1
PEC.BRAIN.RNASEQ.RSID	/stornext/Bioinf/data/lab_bahlo/users/gerring.z/twas/weights//PEC.BRAIN.RNASEQ.RSID/ENSG00000143224.wgt.RDat	PPOX	1	161136200	161147803	0.09703	rs10919543	-3.02	rs139269341	5.63e-02	-9.38	0.53700	1318	15	enet	0.071	5.2e-23	0.090105	0.928	0	0.996	0	0.003	0.001	ENSG00000143224	0.986416	1
PEC.BRAIN.RNASEQ.RSID	/stornext/Bioinf/data/lab_bahlo/users/gerring.z/twas/weights//PEC.BRAIN.RNASEQ.RSID/ENSG00000229255.wgt.RDat	RP11-407H12.8	1	248647546	248648785	0.20582	rs1538701	-3.84	rs2387792	4.63e-02	-8.02	-0.38074	1040	28	enet	0.082	2e-26	0.090625	0.928	0	0.952	0	0.046	0.001	ENSG00000229255	0.986416	1
PEC.BRAIN.RNASEQ.RSID	/stornext/Bioinf/data/lab_bahlo/users/gerring.z/twas/weights//PEC.BRAIN.RNASEQ.RSID/ENSG00000187686.wgt.RDat	KRT18P59	11	124983057	124996677	0.10191	rs4937014	-4.28	rs608777	4.44e-02	8.45	-0.1440	1303	21	enet	0.06	1e-19	-0.08985	0.928	0	0.971	0	0.028	0.001	ENSG00000187686	0.986416	1
PEC.BRAIN.RNASEQ.RSID	/stornext/Bioinf/data/lab_bahlo/users/gerring.z/twas/weights//PEC.BRAIN.RNASEQ.RSID/ENSG00000261324.wgt.RDat	RP11-174G6.5	12	14915438	14920865	0.21304	rs112655343	-3.50	rs247345	1.08e-01	12.60	0.2080	1426	20	enet	0.12	5e-40	-0.09082	0.928	0	0.99	0	0.009	0.001	ENSG00000261324	0.986416	1
PEC.BRAIN.RNASEQ.RSID	/stornext/Bioinf/data/lab_bahlo/users/gerring.z/twas/weights//PEC.BRAIN.RNASEQ.RSID/ENSG00000089220.wgt.RDat	PEBP1	12	118573663	118583389	0.1809	rs76212373	-2.94	rs2936839	1.38e-01	13.67	0.5380	1576	1576	bslmm	0.15	1.1e-48	0.09036	0.928	0	0.995	0	0.004	0.001	ENSG00000089220	0.986416	1
PEC.BRAIN.RNASEQ.RSID	/stornext/Bioinf/data/lab_bahlo/users/gerring.z/twas/weights//PEC.BRAIN.RNASEQ.RSID/ENSG00000074370.wgt.RDat	ATP2A3	17	3827169	3867736	0.09088	rs77700936	-3.89	rs55858476	5.34e-02	8.77	0.09000	1681	1	top1	0.053	1.1e-17	0.09	0.928	0	0.993	0	0.006	0.001	ENSG00000074370	0.986416	1
PEC.BRAIN.RNASEQ.RSID	/stornext/Bioinf/data/lab_bahlo/users/gerring.z/twas/weights//PEC.BRAIN.RNASEQ.RSID/ENSG00000272690.wgt.RDat	LINC02018	3	75484383	75587180	0.26321	rs4438682	-3.54	rs57961315	6.15e-02	-9.29	-0.6830	932	31	enet	0.11	6.6e-37	-0.09082	0.928	0	0.993	0	0.006	0.001	ENSG00000272690	0.986416	1
PEC.BRAIN.RNASEQ.RSID	/stornext/Bioinf/data/lab_bahlo/users/gerring.z/twas/weights//PEC.BRAIN.RNASEQ.RSID/ENSG00000163781.wgt.RDat	TOPBP1	3	133317019	133380737	0.12629	rs143641617	3.85	rs7628914	7.45e-02	-10.15	-0.1660	1528	36	enet	0.081	3.4e-26	0.08987	0.928	0	0.994	0	0.005	0.001	ENSG00000163781	0.986416	1
PEC.BRAIN.RNASEQ.RSID	/stornext/Bioinf/data/lab_bahlo/users/gerring.z/twas/weights//PEC.BRAIN.RNASEQ.RSID/ENSG00000138639.wgt.RDat	ARHGAP24	4	86396267	86923823	0.04662	rs12507212	-4.14	rs7688039	1.42e-02	-4.84	-0.0900	2559	1	top1	0.014	8.1e-06	0.09	0.928	0.342	0.532	0.049	0.076	0.001	ENSG00000138639	0.986416	1
PEC.BRAIN.RNASEQ.RSID	/stornext/Bioinf/data/lab_bahlo/users/gerring.z/twas/weights//PEC.BRAIN.RNASEQ.RSID/ENSG00000145919.wgt.RDat	BOD1	5	173034517	173043663	0.07313	rs359456	3.711	rs60748211	2.51e-02	6.83	0.2650	1552	7	enet	0.026	2.2e-09	0.09049	0.928	0	0.992	0	0.007	0.001	ENSG00000145919	0.986416	1
PEC.BRAIN.RNASEQ.RSID	/stornext/Bioinf/data/lab_bahlo/users/gerring.z/twas/weights//PEC.BRAIN.RNASEQ.RSID/ENSG00000227388.wgt.RDat	RP11-112J3.16	9	35772160	35790429	0.0337	rs10758330	-4.15	rs7873327	1.46e-02	-5.17	0.090	1071	1	top1	0.015	6.2e-06	-0.09	0.928	0.116	0.852	0.004	0.027	0.001	ENSG00000227388	0.986416	1
PEC.BRAIN.RNASEQ.RSID	/stornext/Bioinf/data/lab_bahlo/users/gerring.z/twas/weights//PEC.BRAIN.RNASEQ.RSID/ENSG00000009844.wgt.RDat	VTA1	6	142468367	142545826	0.18916	rs117122058	-3.07	rs761155	1.72e-01	15.16	0.249	1186	11	enet	0.19	2.1e-61	-0.09008	0.928225	0	0.995	0	0.004	0.001	ENSG00000009844	0.986583	1
PEC.BRAIN.RNASEQ.RSID	/stornext/Bioinf/data/lab_bahlo/users/gerring.z/twas/weights//PEC.BRAIN.RNASEQ.RSID/ENSG00000215717.wgt.RDat	TMEM167B	1	109632425	109639556	0.06239	rs145071226	-2.78	rs538694	3.51e-02	-7.17	0.17200	1209	1209	bslmm	0.036	2.3e-12	-0.088731	0.929	0	0.996	0	0.003	0.001	ENSG00000215717	0.987118	1
PEC.BRAIN.RNASEQ.RSID	/stornext/Bioinf/data/lab_bahlo/users/gerring.z/twas/weights//PEC.BRAIN.RNASEQ.RSID/ENSG00000267285.wgt.RDat	RP5-951N9.2	12	1494999	1496153	0.01774	rs113377562	-3.58	rs61913101	4.86e-03	-4.86	-0.6280	1707	1707	blup	0.012	4.2e-05	0.08908	0.929	0.024	0.97	0	0.005	0.001	ENSG00000267285	0.987118	1
PEC.BRAIN.RNASEQ.RSID	/stornext/Bioinf/data/lab_bahlo/users/gerring.z/twas/weights//PEC.BRAIN.RNASEQ.RSID/ENSG00000231645.wgt.RDat	AC025627.9	17	20415873	20420792	0.06289	rs62067488	-4.40	rs56255647	1.17e-02	5.65	1.00200	917	917	bslmm	0.038	7.2e-13	0.08955	0.929	0.002	0.737	0.001	0.254	0.006	ENSG00000231645	0.987118	1
PEC.BRAIN.RNASEQ.RSID	/stornext/Bioinf/data/lab_bahlo/users/gerring.z/twas/weights//PEC.BRAIN.RNASEQ.RSID/ENSG00000176956.wgt.RDat	LY6H	8	144239331	144242128	0.23292	rs72693085	-3.12	rs35355856	1.12e-01	-12.26	0.391	1855	40	enet	0.14	3.5e-45	-0.08933	0.929	0	0.993	0	0.006	0.001	ENSG00000176956	0.987118	1
PEC.BRAIN.RNASEQ.RSID	/stornext/Bioinf/data/lab_bahlo/users/gerring.z/twas/weights//PEC.BRAIN.RNASEQ.RSID/ENSG00000181773.wgt.RDat	GPR3	1	27719148	27722318	0.02186	rs149268371	3.44	rs2504775	-2.63e-04	-3.99	-0.60000	647	647	bslmm	0.0021	0.051	-0.087798	0.93	0.763	0.235	0.001	0	0	ENSG00000181773	0.987241	1
PEC.BRAIN.RNASEQ.RSID	/stornext/Bioinf/data/lab_bahlo/users/gerring.z/twas/weights//PEC.BRAIN.RNASEQ.RSID/ENSG00000253626.wgt.RDat	EIF5AL1	10	81272357	81276188	0.08342	rs180964234	-2.73	rs1250760	9.02e-02	11.03	-0.0880	1911	1	top1	0.09	3.7e-29	-0.088	0.93	0	0.996	0	0.003	0.001	ENSG00000253626	0.987241	1
PEC.BRAIN.RNASEQ.RSID	/stornext/Bioinf/data/lab_bahlo/users/gerring.z/twas/weights//PEC.BRAIN.RNASEQ.RSID/ENSG00000185238.wgt.RDat	PRMT3	11	20409076	20530840	0.0603	rs10500886	-3.26	rs16906274	1.98e-02	-5.80	0.3520	1781	1781	bslmm	0.024	1.3e-08	0.08841	0.93	0.003	0.989	0	0.006	0.001	ENSG00000185238	0.987241	1
PEC.BRAIN.RNASEQ.RSID	/stornext/Bioinf/data/lab_bahlo/users/gerring.z/twas/weights//PEC.BRAIN.RNASEQ.RSID/ENSG00000205592.wgt.RDat	MUC19	12	40787197	40964632	0.03195	rs10878552	5.07	rs4767974	7.51e-03	4.75	-2.9800	2155	3	lasso	0.01	0.00016	-0.08747	0.93	0.081	0.389	0.088	0.423	0.018	ENSG00000205592	0.987241	1
PEC.BRAIN.RNASEQ.RSID	/stornext/Bioinf/data/lab_bahlo/users/gerring.z/twas/weights//PEC.BRAIN.RNASEQ.RSID/ENSG00000198718.wgt.RDat	FAM179B	14	45431411	45543634	0.05512	rs226975	-3.28	rs74578502	2.48e-02	-6.22	-0.9350	1212	1212	blup	0.037	1.3e-12	0.088061	0.93	0	0.996	0	0.003	0.001	ENSG00000198718	0.987241	1
PEC.BRAIN.RNASEQ.RSID	/stornext/Bioinf/data/lab_bahlo/users/gerring.z/twas/weights//PEC.BRAIN.RNASEQ.RSID/ENSG00000225273.wgt.RDat	UBE2Q2P2	15	82647360	82712277	0.14717	rs149778942	-2.80	rs4270132	9.25e-02	10.84	-0.9500	573	6	lasso	0.14	3.5e-45	0.08765	0.93	0	0.997	0	0.001	0.002	ENSG00000225273	0.987241	1
PEC.BRAIN.RNASEQ.RSID	/stornext/Bioinf/data/lab_bahlo/users/gerring.z/twas/weights//PEC.BRAIN.RNASEQ.RSID/ENSG00000261790.wgt.RDat	AC005606.14	16	2034878	2040358	0.04584	rs147829960	-3.43	rs113566304	2.31e-02	-5.98	0.0880	1483	1	top1	0.023	1.7e-08	-0.088	0.93	0.002	0.981	0	0.016	0.001	ENSG00000261790	0.987241	1
PEC.BRAIN.RNASEQ.RSID	/stornext/Bioinf/data/lab_bahlo/users/gerring.z/twas/weights//PEC.BRAIN.RNASEQ.RSID/ENSG00000235026.wgt.RDat	AC066593.1	2	115888512	115918920	0.0883	rs187015762	3.10	rs10445864	2.79e-02	7.35	0.3580	1286	21	enet	0.054	6.3e-18	0.08784	0.93	0	0.995	0	0.004	0.001	ENSG00000235026	0.987241	1
PEC.BRAIN.RNASEQ.RSID	/stornext/Bioinf/data/lab_bahlo/users/gerring.z/twas/weights//PEC.BRAIN.RNASEQ.RSID/ENSG00000100365.wgt.RDat	NCF4	22	37257030	37274057	0.02268	rs2283991	-3.25	rs5756374	2.23e-03	4.14	2.307	1582	1582	blup	0.0035	0.018	-0.088228	0.93	0.759	0.23	0.006	0.002	0.002	ENSG00000100365	0.987241	1
PEC.BRAIN.RNASEQ.RSID	/stornext/Bioinf/data/lab_bahlo/users/gerring.z/twas/weights//PEC.BRAIN.RNASEQ.RSID/ENSG00000233006.wgt.RDat	AC034220.3	5	131646978	131705608	0.10718	rs62384092	-3.301	rs2631368	7.85e-02	-10.39	0.0880	894	1	top1	0.079	1.8e-25	-0.088	0.93	0	0.996	0	0.003	0.001	ENSG00000233006	0.987241	1
PEC.BRAIN.RNASEQ.RSID	/stornext/Bioinf/data/lab_bahlo/users/gerring.z/twas/weights//PEC.BRAIN.RNASEQ.RSID/ENSG00000237190.wgt.RDat	CDKN2AIPNL	5	133737778	133747589	0.2796	rs188949455	-2.789	rs11750335	1.20e-01	12.73	-0.1580	985	985	bslmm	0.15	9.8e-48	0.08731	0.93	0	0.997	0	0.002	0.001	ENSG00000237190	0.987241	1
PEC.BRAIN.RNASEQ.RSID	/stornext/Bioinf/data/lab_bahlo/users/gerring.z/twas/weights//PEC.BRAIN.RNASEQ.RSID/ENSG00000183718.wgt.RDat	TRIM52	5	180681417	180688119	0.10478	rs2218510	-2.940	rs1279734	1.02e-02	-5.37	-0.2570	893	893	bslmm	0.026	2.9e-09	0.08806	0.93	0.026	0.971	0	0.002	0.001	ENSG00000183718	0.987241	1
PEC.BRAIN.RNASEQ.RSID	/stornext/Bioinf/data/lab_bahlo/users/gerring.z/twas/weights//PEC.BRAIN.RNASEQ.RSID/ENSG00000165171.wgt.RDat	WBSCR27	7	73248920	73256865	0.32538	rs73137079	-3.39	rs4717109	4.01e-01	23.03	0.0670	1048	52	enet	0.42	1.9e-159	0.088426	0.93	0	0.997	0	0.002	0.001	ENSG00000165171	0.987241	1
PEC.BRAIN.RNASEQ.RSID	/stornext/Bioinf/data/lab_bahlo/users/gerring.z/twas/weights//PEC.BRAIN.RNASEQ.RSID/ENSG00000168438.wgt.RDat	CDC40	6	110501344	110575478	0.0885	rs117841446	2.97	rs2057153	1.99e-02	-5.66	-0.437	1481	20	enet	0.04	1.2e-13	0.0867	0.930912	0.01	0.984	0	0.005	0.001	ENSG00000168438	0.987509	1
PEC.BRAIN.RNASEQ.RSID	/stornext/Bioinf/data/lab_bahlo/users/gerring.z/twas/weights//PEC.BRAIN.RNASEQ.RSID/ENSG00000260948.wgt.RDat	RP11-552M11.8	1	111973668	111975690	0.14375	rs187990163	-3.71	rs1264909	1.05e-01	-12.26	0.06300	1522	6	lasso	0.11	4.8e-36	-0.086361	0.931	0	0.994	0	0.005	0.001	ENSG00000260948	0.987509	1
PEC.BRAIN.RNASEQ.RSID	/stornext/Bioinf/data/lab_bahlo/users/gerring.z/twas/weights//PEC.BRAIN.RNASEQ.RSID/ENSG00000154803.wgt.RDat	FLCN	17	17115526	17140502	0.26193	rs9906532	3.83	rs1736205	6.13e-02	-9.19	-0.43400	1384	35	enet	0.13	1e-41	-0.08644	0.931	0	0.991	0	0.008	0.001	ENSG00000154803	0.987509	1
PEC.BRAIN.RNASEQ.RSID	/stornext/Bioinf/data/lab_bahlo/users/gerring.z/twas/weights//PEC.BRAIN.RNASEQ.RSID/ENSG00000168259.wgt.RDat	DNAJC7	17	40128451	40173394	0.05391	rs150704510	2.52	rs4796742	3.34e-02	7.04	0.08600	915	1	top1	0.033	1.3e-11	0.086	0.931	0	0.996	0	0.003	0.001	ENSG00000168259	0.987509	1
PEC.BRAIN.RNASEQ.RSID	/stornext/Bioinf/data/lab_bahlo/users/gerring.z/twas/weights//PEC.BRAIN.RNASEQ.RSID/ENSG00000214174.wgt.RDat	AMZ2P1	17	62962668	62971694	0.06715	rs79913730	-3.40	rs34604706	5.02e-02	8.48	-0.08700	841	1	top1	0.05	1e-16	-0.087	0.931	0	0.995	0	0.004	0.001	ENSG00000214174	0.987509	1
PEC.BRAIN.RNASEQ.RSID	/stornext/Bioinf/data/lab_bahlo/users/gerring.z/twas/weights//PEC.BRAIN.RNASEQ.RSID/ENSG00000166573.wgt.RDat	GALR1	18	74962505	74980858	0.1129	rs57222674	3.91	rs11151014	0.00828	6.46	-0.033	2183	2183	blup	0.043	1.5e-14	0.08687	0.931	0	0.987	0	0.012	0.001	ENSG00000166573	0.987509	1
PEC.BRAIN.RNASEQ.RSID	/stornext/Bioinf/data/lab_bahlo/users/gerring.z/twas/weights//PEC.BRAIN.RNASEQ.RSID/ENSG00000130176.wgt.RDat	CNN1	19	11649532	11661138	0.05339	rs57164304	-3.64	rs146535510	8.66e-03	-4.91	-0.8110	1455	3	lasso	0.015	4.5e-06	0.086913	0.931	0.289	0.703	0.002	0.005	0.001	ENSG00000130176	0.987509	1
PEC.BRAIN.RNASEQ.RSID	/stornext/Bioinf/data/lab_bahlo/users/gerring.z/twas/weights//PEC.BRAIN.RNASEQ.RSID/ENSG00000132031.wgt.RDat	MATN3	2	20191872	20212455	0.06924	rs72787956	3.39	rs1824661	9.76e-03	-5.36	-1.5100	1661	1661	bslmm	0.013	1.7e-05	-0.08647	0.931	0.013	0.973	0	0.011	0.003	ENSG00000132031	0.987509	1
PEC.BRAIN.RNASEQ.RSID	/stornext/Bioinf/data/lab_bahlo/users/gerring.z/twas/weights//PEC.BRAIN.RNASEQ.RSID/ENSG00000100372.wgt.RDat	SLC25A17	22	41165634	41215403	0.17262	rs147997002	4.80	rs2413631	2.89e-02	-7.22	-1.084	946	21	enet	0.084	4.3e-27	-0.086033	0.931	0	0.863	0	0.134	0.003	ENSG00000100372	0.987509	1
PEC.BRAIN.RNASEQ.RSID	/stornext/Bioinf/data/lab_bahlo/users/gerring.z/twas/weights//PEC.BRAIN.RNASEQ.RSID/ENSG00000028310.wgt.RDat	BRD9	5	850406	892939	0.11258	rs10474882	-3.486	rs10062549	3.36e-02	7.84	-0.1010	1715	23	enet	0.056	2.1e-18	-0.08717	0.931	0	0.992	0	0.007	0.001	ENSG00000028310	0.987509	1
PEC.BRAIN.RNASEQ.RSID	/stornext/Bioinf/data/lab_bahlo/users/gerring.z/twas/weights//PEC.BRAIN.RNASEQ.RSID/ENSG00000234745.wgt.RDat	HLA-B	6	31321649	31324965	0.40797	rs2905708	-0.943	rs2596463	0.036831	-7.11	-0.184	40	40	bslmm	0.086	1.1e-27	0.0868	0.931	0	0.999	0	0	0.001	ENSG00000234745	0.987509	1
PEC.BRAIN.RNASEQ.RSID	/stornext/Bioinf/data/lab_bahlo/users/gerring.z/twas/weights//PEC.BRAIN.RNASEQ.RSID/ENSG00000230092.wgt.RDat	RP11-206L10.8	1	736259	745541	0.00952	rs148754856	3.53	rs115144100	1.31e-04	-3.64	-1.21200	172	172	bslmm	0.0012	0.11	0.085673	0.932	0.974	0.025	0.001	0	0	ENSG00000230092	0.98792	1
PEC.BRAIN.RNASEQ.RSID	/stornext/Bioinf/data/lab_bahlo/users/gerring.z/twas/weights//PEC.BRAIN.RNASEQ.RSID/ENSG00000123178.wgt.RDat	SPRYD7	13	50486842	50510626	0.0592	rs7322027	-3.39	rs2407881	2.17e-02	6.00	1.06800	1491	40	enet	0.025	3.7e-09	0.085798	0.932	0.001	0.992	0	0.006	0.002	ENSG00000123178	0.98792	1
PEC.BRAIN.RNASEQ.RSID	/stornext/Bioinf/data/lab_bahlo/users/gerring.z/twas/weights//PEC.BRAIN.RNASEQ.RSID/ENSG00000075131.wgt.RDat	TIPIN	15	66628544	66679084	0.22661	rs112053501	3.29	rs62011723	2.99e-01	20.46	-0.2600	1688	13	lasso	0.35	2.1e-124	-0.08518	0.932	0	0.992	0	0.006	0.001	ENSG00000075131	0.98792	1
PEC.BRAIN.RNASEQ.RSID	/stornext/Bioinf/data/lab_bahlo/users/gerring.z/twas/weights//PEC.BRAIN.RNASEQ.RSID/ENSG00000131738.wgt.RDat	KRT33B	17	39519746	39526052	0.11457	rs62066289	2.80	rs58698541	2.08e-02	6.16	-0.38300	1716	1716	bslmm	0.044	9.3e-15	-0.08546	0.932	0	0.996	0	0.003	0.001	ENSG00000131738	0.98792	1
PEC.BRAIN.RNASEQ.RSID	/stornext/Bioinf/data/lab_bahlo/users/gerring.z/twas/weights//PEC.BRAIN.RNASEQ.RSID/ENSG00000090554.wgt.RDat	FLT3LG	19	49977464	49989488	0.02527	rs4801798	3.10	rs139852150	1.07e-03	-3.96	0.0850	1248	1	top1	0.0011	0.12	-0.085	0.932	0.941	0.055	0.004	0	0	ENSG00000090554	0.98792	1
PEC.BRAIN.RNASEQ.RSID	/stornext/Bioinf/data/lab_bahlo/users/gerring.z/twas/weights//PEC.BRAIN.RNASEQ.RSID/ENSG00000223634.wgt.RDat	AC012506.3	2	23580387	23583247	0.15348	rs2675360	-4.29	rs66733826	1.14e-01	12.37	-0.0580	1395	1395	bslmm	0.12	1.2e-37	-0.08531	0.932	0	0.745	0	0.254	0.001	ENSG00000223634	0.98792	1
PEC.BRAIN.RNASEQ.RSID	/stornext/Bioinf/data/lab_bahlo/users/gerring.z/twas/weights//PEC.BRAIN.RNASEQ.RSID/ENSG00000138674.wgt.RDat	SEC31A	4	83739814	83822319	0.02561	rs138409347	3.19	rs6841251	5.79e-03	-4.09	-0.1490	1510	3	enet	0.0071	0.0012	-0.08583	0.932	0.774	0.223	0.002	0.001	0	ENSG00000138674	0.98792	1
PEC.BRAIN.RNASEQ.RSID	/stornext/Bioinf/data/lab_bahlo/users/gerring.z/twas/weights//PEC.BRAIN.RNASEQ.RSID/ENSG00000174749.wgt.RDat	C4orf32	4	113066553	113116412	0.05083	rs72682345	-5.15	rs28830813	3.50e-02	-7.40	0.8550	1349	23	enet	0.038	5.6e-13	-0.08592	0.932	0	0.169	0	0.831	0	ENSG00000174749	0.98792	1
PEC.BRAIN.RNASEQ.RSID	/stornext/Bioinf/data/lab_bahlo/users/gerring.z/twas/weights//PEC.BRAIN.RNASEQ.RSID/ENSG00000136297.wgt.RDat	MMD2	7	4945620	4998844	0.0644	rs62441938	3.02	rs112260303	1.59e-02	5.71	0.1232	2131	2131	bslmm	0.027	1.5e-09	-0.085574	0.932	0.007	0.986	0	0.005	0.001	ENSG00000136297	0.98792	1
PEC.BRAIN.RNASEQ.RSID	/stornext/Bioinf/data/lab_bahlo/users/gerring.z/twas/weights//PEC.BRAIN.RNASEQ.RSID/ENSG00000269549.wgt.RDat	AL031663.2	20	44074071	44077220	0.14096	rs2213609	3.65	rs3092498	3.86e-02	-7.25	0.0850	1602	1	top1	0.039	3.5e-13	-0.085	0.932261	0	0.991	0	0.008	0.001	ENSG00000269549	0.988125	1
PEC.BRAIN.RNASEQ.RSID	/stornext/Bioinf/data/lab_bahlo/users/gerring.z/twas/weights//PEC.BRAIN.RNASEQ.RSID/ENSG00000244371.wgt.RDat	PFN1P8	1	146392310	146392852	0.04575	rs4950358	-2.53	rs142977485	1.54e-02	-6.17	0.60369	826	826	bslmm	0.027	1e-09	0.084335	0.933	0	0.996	0	0.003	0.001	ENSG00000244371	0.988331	1
PEC.BRAIN.RNASEQ.RSID	/stornext/Bioinf/data/lab_bahlo/users/gerring.z/twas/weights//PEC.BRAIN.RNASEQ.RSID/ENSG00000180592.wgt.RDat	SKIDA1	10	21802407	21814611	0.07808	rs113918265	3.15	rs2941733	3.69e-03	5.00	-0.5590	913	913	blup	0.032	2.8e-11	-0.0836	0.933	0.038	0.958	0	0.002	0.002	ENSG00000180592	0.988331	1
PEC.BRAIN.RNASEQ.RSID	/stornext/Bioinf/data/lab_bahlo/users/gerring.z/twas/weights//PEC.BRAIN.RNASEQ.RSID/ENSG00000197321.wgt.RDat	SVIL	10	29746267	30025710	0.10151	rs11007886	-3.89	rs148397794	-6.69e-04	-4.35	-1.7840	2498	2498	blup	0.02	1.5e-07	-0.08405	0.933	0.462	0.52	0.008	0.009	0.002	ENSG00000197321	0.988331	1
PEC.BRAIN.RNASEQ.RSID	/stornext/Bioinf/data/lab_bahlo/users/gerring.z/twas/weights//PEC.BRAIN.RNASEQ.RSID/ENSG00000141391.wgt.RDat	SLMO1	18	12407895	12432237	0.0881	rs151279344	-3.12	rs1977937	0.0298	6.92	-0.497	1813	1813	bslmm	0.031	8.2e-11	0.08371	0.933	0	0.995	0	0.004	0.001	ENSG00000141391	0.988331	1
PEC.BRAIN.RNASEQ.RSID	/stornext/Bioinf/data/lab_bahlo/users/gerring.z/twas/weights//PEC.BRAIN.RNASEQ.RSID/ENSG00000213777.wgt.RDat	CTD-2224J9.8	19	54006646	54015941	0.20622	rs459629	3.43	rs2617686	1.09e-01	11.59	-0.4440	1730	36	enet	0.13	8.5e-43	0.083686	0.933	0	0.993	0	0.006	0.001	ENSG00000213777	0.988331	1
PEC.BRAIN.RNASEQ.RSID	/stornext/Bioinf/data/lab_bahlo/users/gerring.z/twas/weights//PEC.BRAIN.RNASEQ.RSID/ENSG00000184792.wgt.RDat	OSBP2	22	31089769	31303811	0.088	rs5997896	3.65	rs5749185	3.39e-02	-7.55	0.399	1670	25	enet	0.04	1e-13	-0.084421	0.933	0	0.978	0	0.021	0.001	ENSG00000184792	0.988331	1
PEC.BRAIN.RNASEQ.RSID	/stornext/Bioinf/data/lab_bahlo/users/gerring.z/twas/weights//PEC.BRAIN.RNASEQ.RSID/ENSG00000114735.wgt.RDat	HEMK1	3	50606583	50622366	0.23617	rs9836046	2.63	rs201193	1.32e-01	-13.52	0.3170	851	851	bslmm	0.19	4.9e-61	-0.08462	0.933	0	0.997	0	0.002	0.001	ENSG00000114735	0.988331	1
PEC.BRAIN.RNASEQ.RSID	/stornext/Bioinf/data/lab_bahlo/users/gerring.z/twas/weights//PEC.BRAIN.RNASEQ.RSID/ENSG00000177694.wgt.RDat	NAALADL2	3	174156363	175523428	0.0884	rs143407704	4.29	rs9840789	7.46e-03	-5.46	-0.6350	3797	37	enet	0.033	2.2e-11	0.08374	0.933	0.01	0.932	0.001	0.055	0.001	ENSG00000177694	0.988331	1
PEC.BRAIN.RNASEQ.RSID	/stornext/Bioinf/data/lab_bahlo/users/gerring.z/twas/weights//PEC.BRAIN.RNASEQ.RSID/ENSG00000162522.wgt.RDat	KIAA1522	1	33207486	33240571	0.02038	rs10914630	5.09	rs116583478	-7.38e-04	3.20	0.14100	821	821	bslmm	0.0038	0.014	0.082869	0.934	0.59	0.03	0.352	0.018	0.009	ENSG00000162522	0.988557	1
PEC.BRAIN.RNASEQ.RSID	/stornext/Bioinf/data/lab_bahlo/users/gerring.z/twas/weights//PEC.BRAIN.RNASEQ.RSID/ENSG00000162694.wgt.RDat	EXTL2	1	101337943	101361554	0.10007	rs139869148	-3.37	rs7368267	2.29e-02	6.83	0.57100	1185	5	lasso	0.038	4.6e-13	-0.082327	0.934	0	0.997	0	0.002	0.001	ENSG00000162694	0.988557	1
PEC.BRAIN.RNASEQ.RSID	/stornext/Bioinf/data/lab_bahlo/users/gerring.z/twas/weights//PEC.BRAIN.RNASEQ.RSID/ENSG00000139324.wgt.RDat	TMTC3	12	88536073	88593664	0.10498	rs11612108	2.38	rs2471508	4.40e-02	-7.95	0.1500	936	31	enet	0.066	1.6e-21	0.08249	0.934	0	0.997	0	0.002	0.001	ENSG00000139324	0.988557	1
PEC.BRAIN.RNASEQ.RSID	/stornext/Bioinf/data/lab_bahlo/users/gerring.z/twas/weights//PEC.BRAIN.RNASEQ.RSID/ENSG00000170348.wgt.RDat	TMED10	14	75598173	75643334	0.03816	rs10431721	-2.83	rs175496	-7.58e-04	3.60	-0.8410	1051	1051	bslmm	0.0055	0.0042	-0.082749	0.934	0.76	0.237	0.002	0.001	0	ENSG00000170348	0.988557	1
PEC.BRAIN.RNASEQ.RSID	/stornext/Bioinf/data/lab_bahlo/users/gerring.z/twas/weights//PEC.BRAIN.RNASEQ.RSID/ENSG00000167004.wgt.RDat	PDIA3	15	44038590	44065477	0.02331	rs145038195	2.86	rs7178230	2.05e-02	-6.07	0.0220	522	5	enet	0.021	6.1e-08	-0.08296	0.934	0	0.998	0	0.001	0.001	ENSG00000167004	0.988557	1
PEC.BRAIN.RNASEQ.RSID	/stornext/Bioinf/data/lab_bahlo/users/gerring.z/twas/weights//PEC.BRAIN.RNASEQ.RSID/ENSG00000140553.wgt.RDat	UNC45A	15	91473410	91497323	0.06721	rs1573644	-4.96	rs111925238	2.64e-02	6.95	-0.1900	1479	5	lasso	0.032	2.8e-11	-0.08224	0.934	0	0.74	0	0.259	0.001	ENSG00000140553	0.988557	1
PEC.BRAIN.RNASEQ.RSID	/stornext/Bioinf/data/lab_bahlo/users/gerring.z/twas/weights//PEC.BRAIN.RNASEQ.RSID/ENSG00000176531.wgt.RDat	PHLDB3	19	43979106	44009087	0.15817	rs6509113	3.28	rs2021091	7.88e-02	-10.52	0.1260	1550	22	enet	0.1	1.8e-32	-0.082957	0.934	0	0.995	0	0.004	0.001	ENSG00000176531	0.988557	1
PEC.BRAIN.RNASEQ.RSID	/stornext/Bioinf/data/lab_bahlo/users/gerring.z/twas/weights//PEC.BRAIN.RNASEQ.RSID/ENSG00000234065.wgt.RDat	MTND4P26	2	120971207	120972565	0.01335	rs10179136	-4.20	rs4848577	2.48e-04	-3.15	-0.8010	1134	1134	bslmm	0.002	0.057	0.08234	0.934	0.887	0.103	0.009	0.001	0	ENSG00000234065	0.988557	1
PEC.BRAIN.RNASEQ.RSID	/stornext/Bioinf/data/lab_bahlo/users/gerring.z/twas/weights//PEC.BRAIN.RNASEQ.RSID/ENSG00000219438.wgt.RDat	FAM19A5	22	48885272	49246724	0.05062	rs5769797	4.29	rs1883133	2.03e-02	-5.33	0.707	3475	26	enet	0.026	2.6e-09	-0.083279	0.934	0.048	0.911	0.002	0.038	0.001	ENSG00000219438	0.988557	1
PEC.BRAIN.RNASEQ.RSID	/stornext/Bioinf/data/lab_bahlo/users/gerring.z/twas/weights//PEC.BRAIN.RNASEQ.RSID/ENSG00000106070.wgt.RDat	GRB10	7	50657760	50861159	0.03461	rs140486666	-3.21	rs4947888	1.18e-02	5.09	-0.0830	1647	1	top1	0.012	4.4e-05	-0.083	0.934	0.166	0.83	0.001	0.003	0.001	ENSG00000106070	0.988557	1
PEC.BRAIN.RNASEQ.RSID	/stornext/Bioinf/data/lab_bahlo/users/gerring.z/twas/weights//PEC.BRAIN.RNASEQ.RSID/ENSG00000173273.wgt.RDat	TNKS	8	9413424	9639856	0.18759	rs2004679	3.92	rs11249941	5.07e-02	-9.20	-0.237	2375	2375	blup	0.077	6.9e-25	-0.08224	0.934	0	0.983	0	0.016	0.001	ENSG00000173273	0.988557	1
PEC.BRAIN.RNASEQ.RSID	/stornext/Bioinf/data/lab_bahlo/users/gerring.z/twas/weights//PEC.BRAIN.RNASEQ.RSID/ENSG00000051620.wgt.RDat	HEBP2	6	138724668	138743334	0.27221	rs55688291	3.60	rs9495075	1.45e-01	-14.33	0.300	1578	29	enet	0.2	4.5e-67	-0.08169	0.934896	0	0.982	0	0.017	0.001	ENSG00000051620	0.988557	1
PEC.BRAIN.RNASEQ.RSID	/stornext/Bioinf/data/lab_bahlo/users/gerring.z/twas/weights//PEC.BRAIN.RNASEQ.RSID/ENSG00000142856.wgt.RDat	ITGB3BP	1	63906441	64059392	0.64643	rs146806747	-2.90	rs12754236	6.89e-01	30.28	0.08100	1575	1	top1	0.69	0	0.081	0.935	0	0.996	0	0.003	0.001	ENSG00000142856	0.988557	1
PEC.BRAIN.RNASEQ.RSID	/stornext/Bioinf/data/lab_bahlo/users/gerring.z/twas/weights//PEC.BRAIN.RNASEQ.RSID/ENSG00000122862.wgt.RDat	SRGN	10	70847862	70864567	0.05764	rs79487962	3.14	rs2429015	6.70e-03	4.41	1.2360	1726	1726	bslmm	0.013	1.7e-05	0.08178	0.935	0.269	0.726	0.001	0.003	0.001	ENSG00000122862	0.988557	1
PEC.BRAIN.RNASEQ.RSID	/stornext/Bioinf/data/lab_bahlo/users/gerring.z/twas/weights//PEC.BRAIN.RNASEQ.RSID/ENSG00000137497.wgt.RDat	NUMA1	11	71713910	71791739	0.03369	rs146446596	2.60	rs10898822	2.12e-02	6.06	-0.2010	1748	2	lasso	0.028	7e-10	-0.08144	0.935	0.001	0.996	0	0.002	0.001	ENSG00000137497	0.988557	1
PEC.BRAIN.RNASEQ.RSID	/stornext/Bioinf/data/lab_bahlo/users/gerring.z/twas/weights//PEC.BRAIN.RNASEQ.RSID/ENSG00000111404.wgt.RDat	RERGL	12	18233803	18473041	0.06428	rs73070748	-3.62	rs111725514	2.82e-02	-3.44	-0.7480	2184	2184	bslmm	0.031	5.3e-11	0.08103	0.935	0.849	0.14	0.008	0.001	0.001	ENSG00000111404	0.988557	1
PEC.BRAIN.RNASEQ.RSID	/stornext/Bioinf/data/lab_bahlo/users/gerring.z/twas/weights//PEC.BRAIN.RNASEQ.RSID/ENSG00000151413.wgt.RDat	NUBPL	14	31959162	32330430	0.31261	rs11848760	-3.62	rs73271265	1.15e-01	-13.02	-1.2050	1730	1730	blup	0.21	3e-68	0.081804	0.935	0	0.991	0	0.007	0.002	ENSG00000151413	0.988557	1
PEC.BRAIN.RNASEQ.RSID	/stornext/Bioinf/data/lab_bahlo/users/gerring.z/twas/weights//PEC.BRAIN.RNASEQ.RSID/ENSG00000126821.wgt.RDat	SGPP1	14	64150932	64194757	0.02665	rs61995005	-3.33	rs4902237	8.04e-03	4.98	-0.6520	1323	15	enet	0.015	5e-06	-0.081785	0.935	0.137	0.858	0.001	0.003	0.001	ENSG00000126821	0.988557	1
PEC.BRAIN.RNASEQ.RSID	/stornext/Bioinf/data/lab_bahlo/users/gerring.z/twas/weights//PEC.BRAIN.RNASEQ.RSID/ENSG00000177370.wgt.RDat	TIMM22	17	900357	906911	0.10153	rs60742899	3.76	rs2586304	6.28e-02	9.21	0.12600	1797	3	lasso	0.072	2.7e-23	0.08201	0.935	0	0.991	0	0.008	0.001	ENSG00000177370	0.988557	1
PEC.BRAIN.RNASEQ.RSID	/stornext/Bioinf/data/lab_bahlo/users/gerring.z/twas/weights//PEC.BRAIN.RNASEQ.RSID/ENSG00000130725.wgt.RDat	UBE2M	19	59067079	59070327	0.04496	rs4801572	-3.75	rs8103813	8.07e-03	5.41	-1.2560	682	5	lasso	0.021	6e-08	0.081609	0.935	0.007	0.976	0	0.015	0.002	ENSG00000130725	0.988557	1
PEC.BRAIN.RNASEQ.RSID	/stornext/Bioinf/data/lab_bahlo/users/gerring.z/twas/weights//PEC.BRAIN.RNASEQ.RSID/ENSG00000127824.wgt.RDat	TUBA4A	2	220114433	220142892	0.03261	rs190434721	2.90	rs3755047	8.66e-03	-5.28	0.0820	909	1	top1	0.0087	0.00042	-0.082	0.935	0.071	0.925	0	0.003	0.001	ENSG00000127824	0.988557	1
PEC.BRAIN.RNASEQ.RSID	/stornext/Bioinf/data/lab_bahlo/users/gerring.z/twas/weights//PEC.BRAIN.RNASEQ.RSID/ENSG00000197077.wgt.RDat	KIAA1671	22	25348697	25593415	0.19782	rs77144800	3.45	rs1574829	9.46e-02	-12.13	-0.185	1974	33	enet	0.15	4e-50	0.082168	0.935	0	0.981	0	0.018	0.001	ENSG00000197077	0.988557	1
PEC.BRAIN.RNASEQ.RSID	/stornext/Bioinf/data/lab_bahlo/users/gerring.z/twas/weights//PEC.BRAIN.RNASEQ.RSID/ENSG00000127418.wgt.RDat	FGFRL1	4	1003724	1020685	0.12388	rs80187089	3.22	rs3755957	2.69e-02	6.39	0.3270	1887	8	lasso	0.039	2.1e-13	-0.08094	0.935	0	0.993	0	0.005	0.001	ENSG00000127418	0.988557	1
PEC.BRAIN.RNASEQ.RSID	/stornext/Bioinf/data/lab_bahlo/users/gerring.z/twas/weights//PEC.BRAIN.RNASEQ.RSID/ENSG00000106049.wgt.RDat	HIBADH	7	27565061	27702614	0.14934	rs17427917	-2.69	rs10081338	1.12e-01	12.29	-0.5060	1454	27	enet	0.16	1.5e-51	0.081701	0.935	0	0.996	0	0.003	0.001	ENSG00000106049	0.988557	1
PEC.BRAIN.RNASEQ.RSID	/stornext/Bioinf/data/lab_bahlo/users/gerring.z/twas/weights//PEC.BRAIN.RNASEQ.RSID/ENSG00000234373.wgt.RDat	SNX18P7	9	33576378	33577012	0.1873	rs141427883	-2.93	rs10971548	9.34e-02	11.62	0.045	1630	11	enet	0.11	4.9e-34	0.08172	0.935	0	0.996	0	0.003	0.001	ENSG00000234373	0.988557	1
PEC.BRAIN.RNASEQ.RSID	/stornext/Bioinf/data/lab_bahlo/users/gerring.z/twas/weights//PEC.BRAIN.RNASEQ.RSID/ENSG00000122694.wgt.RDat	GLIPR2	9	36136732	36163910	0.3882	rs10758330	-4.15	rs10814334	1.43e-01	13.83	0.297	1171	28	enet	0.21	1.6e-68	-0.08103	0.935	0	0.967	0	0.032	0.001	ENSG00000122694	0.988557	1
PEC.BRAIN.RNASEQ.RSID	/stornext/Bioinf/data/lab_bahlo/users/gerring.z/twas/weights//PEC.BRAIN.RNASEQ.RSID/ENSG00000101384.wgt.RDat	JAG1	20	10618332	10654694	0.05714	rs6039839	3.07	rs6040050	7.24e-03	-5.26	-0.7300	1490	5	lasso	0.015	3.5e-06	0.080851	0.93556	0.034	0.961	0	0.004	0.001	ENSG00000101384	0.988557	1
PEC.BRAIN.RNASEQ.RSID	/stornext/Bioinf/data/lab_bahlo/users/gerring.z/twas/weights//PEC.BRAIN.RNASEQ.RSID/ENSG00000117602.wgt.RDat	RCAN3	1	24829387	24867530	0.06471	rs114808189	3.48	rs85063	8.80e-03	5.47	0.99400	1333	1333	bslmm	0.023	2.5e-08	-0.080235	0.936	0.004	0.992	0	0.004	0.001	ENSG00000117602	0.988557	1
PEC.BRAIN.RNASEQ.RSID	/stornext/Bioinf/data/lab_bahlo/users/gerring.z/twas/weights//PEC.BRAIN.RNASEQ.RSID/ENSG00000175564.wgt.RDat	UCP3	11	73711326	73720480	0.01998	rs117816201	3.03	rs144037374	1.20e-02	5.05	-0.6116	1403	10	enet	0.018	4.6e-07	-0.07974	0.936	0.099	0.897	0	0.003	0.001	ENSG00000175564	0.988557	1
PEC.BRAIN.RNASEQ.RSID	/stornext/Bioinf/data/lab_bahlo/users/gerring.z/twas/weights//PEC.BRAIN.RNASEQ.RSID/ENSG00000241839.wgt.RDat	PLEKHO2	15	65134088	65160206	0.03577	rs117373615	-3.44	rs72735397	2.67e-02	-6.36	0.2270	1207	1207	bslmm	0.028	5.6e-10	-0.08002	0.936	0	0.995	0	0.004	0.001	ENSG00000241839	0.988557	1
PEC.BRAIN.RNASEQ.RSID	/stornext/Bioinf/data/lab_bahlo/users/gerring.z/twas/weights//PEC.BRAIN.RNASEQ.RSID/ENSG00000182054.wgt.RDat	IDH2	15	90626277	90645736	0.06589	rs11638839	3.18	rs12916467	1.94e-02	6.41	-0.3410	1488	1488	bslmm	0.039	2.3e-13	0.07995	0.936	0	0.996	0	0.003	0.001	ENSG00000182054	0.988557	1
PEC.BRAIN.RNASEQ.RSID	/stornext/Bioinf/data/lab_bahlo/users/gerring.z/twas/weights//PEC.BRAIN.RNASEQ.RSID/ENSG00000047578.wgt.RDat	KIAA0556	16	27561454	27791690	0.05601	rs112725843	3.31	rs2044414	1.28e-02	5.43	1.1620	1290	13	enet	0.02	1.5e-07	-0.080291	0.936	0.012	0.984	0	0.003	0.001	ENSG00000047578	0.988557	1
PEC.BRAIN.RNASEQ.RSID	/stornext/Bioinf/data/lab_bahlo/users/gerring.z/twas/weights//PEC.BRAIN.RNASEQ.RSID/ENSG00000081138.wgt.RDat	CDH7	18	63417488	63548638	0.0339	rs591406	3.44	rs12958705	0.0045	4.74	-0.323	1880	15	enet	0.011	5.6e-05	-0.08072	0.936	0.143	0.849	0.001	0.006	0.001	ENSG00000081138	0.988557	1
PEC.BRAIN.RNASEQ.RSID	/stornext/Bioinf/data/lab_bahlo/users/gerring.z/twas/weights//PEC.BRAIN.RNASEQ.RSID/ENSG00000244165.wgt.RDat	P2RY11	19	10222214	10226048	0.08461	rs111808396	-3.51	rs112647895	5.56e-02	8.79	0.3920	1450	9	enet	0.061	3.8e-20	0.080207	0.936	0	0.993	0	0.006	0.001	ENSG00000244165	0.988557	1
PEC.BRAIN.RNASEQ.RSID	/stornext/Bioinf/data/lab_bahlo/users/gerring.z/twas/weights//PEC.BRAIN.RNASEQ.RSID/ENSG00000119778.wgt.RDat	ATAD2B	2	23971534	24149984	0.00871	rs2675360	-4.29	rs13412857	-4.40e-04	-3.39	-1.0100	1820	1820	bslmm	0.003	0.027	-0.08082	0.936	0.483	0.091	0.349	0.066	0.011	ENSG00000119778	0.988557	1
PEC.BRAIN.RNASEQ.RSID	/stornext/Bioinf/data/lab_bahlo/users/gerring.z/twas/weights//PEC.BRAIN.RNASEQ.RSID/ENSG00000204822.wgt.RDat	MRPL53	2	74699085	74700449	0.19523	rs35120660	-3.48	rs11688069	9.07e-02	-11.05	-0.3400	734	37	enet	0.11	4.4e-35	0.0806	0.936	0	0.992	0	0.007	0.001	ENSG00000204822	0.988557	1
PEC.BRAIN.RNASEQ.RSID	/stornext/Bioinf/data/lab_bahlo/users/gerring.z/twas/weights//PEC.BRAIN.RNASEQ.RSID/ENSG00000105982.wgt.RDat	RNF32	7	156432975	156469824	0.09981	rs849079	3.45	rs117535072	2.08e-02	6.62	-0.8510	1999	8	lasso	0.048	4.2e-16	-0.08012	0.936	0	0.994	0	0.005	0.001	ENSG00000105982	0.988557	1
PEC.BRAIN.RNASEQ.RSID	/stornext/Bioinf/data/lab_bahlo/users/gerring.z/twas/weights//PEC.BRAIN.RNASEQ.RSID/ENSG00000104763.wgt.RDat	ASAH1	8	17913934	17942494	0.33279	rs6586752	-3.42	rs7387930	2.17e-01	-16.99	-0.622	2548	7	lasso	0.33	8.9e-116	0.08042	0.936	0	0.989	0	0.01	0.001	ENSG00000104763	0.988557	1
PEC.BRAIN.RNASEQ.RSID	/stornext/Bioinf/data/lab_bahlo/users/gerring.z/twas/weights//PEC.BRAIN.RNASEQ.RSID/ENSG00000106993.wgt.RDat	CDC37L1	9	4679559	4708398	0.2613	rs10491728	-3.04	rs296820	5.85e-02	-10.07	-0.283	1662	55	enet	0.16	1.4e-53	0.08023	0.936	0	0.994	0	0.005	0.001	ENSG00000106993	0.988557	1
PEC.BRAIN.RNASEQ.RSID	/stornext/Bioinf/data/lab_bahlo/users/gerring.z/twas/weights//PEC.BRAIN.RNASEQ.RSID/ENSG00000233334.wgt.RDat	RP11-464O2.2	10	126392194	126402786	0.04067	rs141786334	-4.85	rs4962399	7.33e-03	4.78	-0.1300	1496	2	lasso	0.0084	0.00051	-0.07961	0.937	0.333	0.55	0.044	0.072	0.002	ENSG00000233334	0.988557	1
PEC.BRAIN.RNASEQ.RSID	/stornext/Bioinf/data/lab_bahlo/users/gerring.z/twas/weights//PEC.BRAIN.RNASEQ.RSID/ENSG00000177042.wgt.RDat	TMEM80	11	695428	705028	0.46415	rs147896191	4.08	rs6597995	3.14e-01	-20.53	-0.3230	1758	38	enet	0.47	3.9e-182	0.0793	0.937	0	0.988	0	0.011	0.001	ENSG00000177042	0.988557	1
PEC.BRAIN.RNASEQ.RSID	/stornext/Bioinf/data/lab_bahlo/users/gerring.z/twas/weights//PEC.BRAIN.RNASEQ.RSID/ENSG00000186908.wgt.RDat	ZDHHC17	12	77157368	77247476	0.22729	rs183183513	-3.17	rs4761445	2.14e-01	16.88	-0.1430	1513	38	enet	0.21	2.2e-71	-0.07924	0.937	0	0.994	0	0.005	0.001	ENSG00000186908	0.988557	1
PEC.BRAIN.RNASEQ.RSID	/stornext/Bioinf/data/lab_bahlo/users/gerring.z/twas/weights//PEC.BRAIN.RNASEQ.RSID/ENSG00000156381.wgt.RDat	ANKRD9	14	102973179	102976136	0.06099	rs117064415	3.50	rs6575915	2.59e-02	7.18	-0.0150	1323	3	lasso	0.042	4.5e-14	-0.078645	0.937	0	0.99	0	0.009	0.001	ENSG00000156381	0.988557	1
PEC.BRAIN.RNASEQ.RSID	/stornext/Bioinf/data/lab_bahlo/users/gerring.z/twas/weights//PEC.BRAIN.RNASEQ.RSID/ENSG00000265942.wgt.RDat	RN7SL577P	15	49334540	49334840	0.02894	rs192261312	3.87	rs35034566	-3.62e-04	3.44	0.7600	1147	1147	bslmm	0.00013	0.28	-0.0794	0.937	0.871	0.125	0.003	0	0	ENSG00000265942	0.988557	1
PEC.BRAIN.RNASEQ.RSID	/stornext/Bioinf/data/lab_bahlo/users/gerring.z/twas/weights//PEC.BRAIN.RNASEQ.RSID/ENSG00000182718.wgt.RDat	ANXA2	15	60639333	60695082	0.12101	rs117337941	-3.80	rs28364623	2.70e-02	8.22	-1.1820	1219	5	lasso	0.085	1.6e-27	-0.07915	0.937	0	0.991	0	0.007	0.002	ENSG00000182718	0.988557	1
PEC.BRAIN.RNASEQ.RSID	/stornext/Bioinf/data/lab_bahlo/users/gerring.z/twas/weights//PEC.BRAIN.RNASEQ.RSID/ENSG00000225151.wgt.RDat	AC103965.1	15	84867600	84898888	0.25715	rs184001384	-2.88	rs12905223	1.69e-01	-15.75	-0.3010	1130	60	enet	0.26	3.5e-89	-0.07843	0.937	0	0.997	0	0.002	0.001	ENSG00000225151	0.988557	1
PEC.BRAIN.RNASEQ.RSID	/stornext/Bioinf/data/lab_bahlo/users/gerring.z/twas/weights//PEC.BRAIN.RNASEQ.RSID/ENSG00000166965.wgt.RDat	RCCD1	15	91498100	91506349	0.41454	rs1573644	-4.96	rs113343095	2.62e-01	18.66	0.0280	1453	39	enet	0.32	4.1e-113	0.07932	0.937	0	0.74	0	0.259	0.001	ENSG00000166965	0.988557	1
PEC.BRAIN.RNASEQ.RSID	/stornext/Bioinf/data/lab_bahlo/users/gerring.z/twas/weights//PEC.BRAIN.RNASEQ.RSID/ENSG00000269843.wgt.RDat	CTC-490E21.10	19	41337126	41343115	0.04569	rs75563787	-4.51	rs34842714	-6.42e-04	4.27	-0.7420	1526	1526	bslmm	0.0032	0.022	-0.078569	0.937	0.724	0.211	0.048	0.014	0.002	ENSG00000269843	0.988557	1
PEC.BRAIN.RNASEQ.RSID	/stornext/Bioinf/data/lab_bahlo/users/gerring.z/twas/weights//PEC.BRAIN.RNASEQ.RSID/ENSG00000100122.wgt.RDat	CRYBB1	22	26995242	27014052	0.16984	rs136559	-4.43	rs2071861	4.71e-02	-8.68	0.678	1556	39	enet	0.086	7.7e-28	0.079308	0.937	0	0.958	0	0.041	0.001	ENSG00000100122	0.988557	1
PEC.BRAIN.RNASEQ.RSID	/stornext/Bioinf/data/lab_bahlo/users/gerring.z/twas/weights//PEC.BRAIN.RNASEQ.RSID/ENSG00000076242.wgt.RDat	MLH1	3	37034823	37107380	0.19752	rs7620928	-3.40	rs7645250	4.75e-03	-5.05	0.9550	1311	50	enet	0.039	2.9e-13	0.07892	0.937	0.117	0.875	0.001	0.006	0.001	ENSG00000076242	0.988557	1
PEC.BRAIN.RNASEQ.RSID	/stornext/Bioinf/data/lab_bahlo/users/gerring.z/twas/weights//PEC.BRAIN.RNASEQ.RSID/ENSG00000138778.wgt.RDat	CENPE	4	104026963	104119566	0.1477	rs147134845	3.75	rs12506575	1.13e-01	12.35	-0.1280	1360	12	lasso	0.11	1.1e-36	-0.07944	0.937	0	0.994	0	0.005	0.001	ENSG00000138778	0.988557	1
PEC.BRAIN.RNASEQ.RSID	/stornext/Bioinf/data/lab_bahlo/users/gerring.z/twas/weights//PEC.BRAIN.RNASEQ.RSID/ENSG00000164209.wgt.RDat	SLC25A46	5	110073837	110100857	0.0788	rs188636074	-3.575	rs182598	2.71e-03	-4.77	0.6100	1078	1078	bslmm	0.01	0.00014	0.07862	0.937	0.267	0.723	0.002	0.006	0.002	ENSG00000164209	0.988557	1
PEC.BRAIN.RNASEQ.RSID	/stornext/Bioinf/data/lab_bahlo/users/gerring.z/twas/weights//PEC.BRAIN.RNASEQ.RSID/ENSG00000244239.wgt.RDat	AC007009.1	7	8301863	8302451	0.16881	rs6463810	-4.02	rs2302551	8.18e-02	-11.28	0.0950	1783	7	enet	0.097	1.9e-31	-0.078785	0.937	0	0.956	0	0.044	0.001	ENSG00000244239	0.988557	1
PEC.BRAIN.RNASEQ.RSID	/stornext/Bioinf/data/lab_bahlo/users/gerring.z/twas/weights//PEC.BRAIN.RNASEQ.RSID/ENSG00000135213.wgt.RDat	POM121C	7	75046066	75115548	0.20859	rs112165876	3.01	rs77631303	8.47e-02	10.68	-0.1428	946	5	lasso	0.11	2.2e-35	0.078596	0.937	0	0.997	0	0.002	0.001	ENSG00000135213	0.988557	1
PEC.BRAIN.RNASEQ.RSID	/stornext/Bioinf/data/lab_bahlo/users/gerring.z/twas/weights//PEC.BRAIN.RNASEQ.RSID/ENSG00000273066.wgt.RDat	RP11-216L13.19	9	139693675	139704494	0.036	rs148845458	3.10	rs11790092	-6.42e-04	3.47	-1.110	804	804	bslmm	0.0048	0.0067	0.0786	0.937	0.924	0.073	0.002	0	0	ENSG00000273066	0.988557	1
PEC.BRAIN.RNASEQ.RSID	/stornext/Bioinf/data/lab_bahlo/users/gerring.z/twas/weights//PEC.BRAIN.RNASEQ.RSID/ENSG00000101158.wgt.RDat	NELFCD	20	57556263	57570188	0.19192	rs73129475	-2.81	rs116580814	8.59e-02	-12.10	-1.2530	1062	1062	bslmm	0.15	2.2e-48	-0.077933	0.937881	0	0.996	0	0.002	0.002	ENSG00000101158	0.988557	1
PEC.BRAIN.RNASEQ.RSID	/stornext/Bioinf/data/lab_bahlo/users/gerring.z/twas/weights//PEC.BRAIN.RNASEQ.RSID/ENSG00000132669.wgt.RDat	RIN2	20	19867165	19983101	0.09436	rs6046227	-3.44	rs6046364	2.02e-03	-4.83	-0.0010	1491	24	enet	0.03	1.1e-10	-0.077851	0.937947	0.216	0.774	0.002	0.007	0.001	ENSG00000132669	0.988557	1
PEC.BRAIN.RNASEQ.RSID	/stornext/Bioinf/data/lab_bahlo/users/gerring.z/twas/weights//PEC.BRAIN.RNASEQ.RSID/ENSG00000272512.wgt.RDat	AL645608.7	1	931346	933431	0.12671	rs148754856	3.53	rs9442391	4.33e-02	-7.74	0.16100	270	11	enet	0.048	4.9e-16	-0.077419	0.938	0	0.997	0	0.002	0.001	ENSG00000272512	0.988557	1
PEC.BRAIN.RNASEQ.RSID	/stornext/Bioinf/data/lab_bahlo/users/gerring.z/twas/weights//PEC.BRAIN.RNASEQ.RSID/ENSG00000120370.wgt.RDat	GORAB	1	170501270	170522587	0.23302	rs77922277	-2.97	rs11811252	9.68e-02	-12.10	0.35800	1664	55	enet	0.17	9.9e-55	0.077773	0.938	0	0.995	0	0.004	0.001	ENSG00000120370	0.988557	1
PEC.BRAIN.RNASEQ.RSID	/stornext/Bioinf/data/lab_bahlo/users/gerring.z/twas/weights//PEC.BRAIN.RNASEQ.RSID/ENSG00000272373.wgt.RDat	ZNF33B	10	43069633	43134016	0.03992	rs11239873	-3.77	rs58289144	-6.64e-04	3.51	-1.5430	1973	1973	bslmm	0.0053	0.0048	-0.07786	0.938	0.811	0.174	0.011	0.002	0.001	ENSG00000272373	0.988557	1
PEC.BRAIN.RNASEQ.RSID	/stornext/Bioinf/data/lab_bahlo/users/gerring.z/twas/weights//PEC.BRAIN.RNASEQ.RSID/ENSG00000061273.wgt.RDat	HDAC7	12	48176505	48226915	0.02817	rs875023	3.06	rs56047798	-6.55e-04	-3.59	0.8570	1965	1965	bslmm	0.0051	0.0054	0.07737	0.938	0.89	0.105	0.004	0	0	ENSG00000061273	0.988557	1
PEC.BRAIN.RNASEQ.RSID	/stornext/Bioinf/data/lab_bahlo/users/gerring.z/twas/weights//PEC.BRAIN.RNASEQ.RSID/ENSG00000168434.wgt.RDat	COG7	16	23399814	23464501	0.11362	rs191442420	3.39	rs250552	7.18e-02	10.56	-0.6010	1647	1647	bslmm	0.084	3.7e-27	-0.078095	0.938	0	0.996	0	0.003	0.001	ENSG00000168434	0.988557	1
PEC.BRAIN.RNASEQ.RSID	/stornext/Bioinf/data/lab_bahlo/users/gerring.z/twas/weights//PEC.BRAIN.RNASEQ.RSID/ENSG00000105676.wgt.RDat	ARMC6	19	19144384	19170563	0.05209	rs4808959	-3.06	rs10221504	2.06e-02	5.79	-0.4190	1176	1176	bslmm	0.023	2e-08	-0.077486	0.938	0.001	0.99	0	0.008	0.001	ENSG00000105676	0.988557	1
PEC.BRAIN.RNASEQ.RSID	/stornext/Bioinf/data/lab_bahlo/users/gerring.z/twas/weights//PEC.BRAIN.RNASEQ.RSID/ENSG00000198077.wgt.RDat	CYP2A7	19	41381344	41388657	0.04088	rs75563787	-4.51	rs4803391	3.96e-02	-7.40	-0.0780	1526	1	top1	0.04	1.8e-13	0.078	0.938	0	0.937	0	0.062	0.001	ENSG00000198077	0.988557	1
PEC.BRAIN.RNASEQ.RSID	/stornext/Bioinf/data/lab_bahlo/users/gerring.z/twas/weights//PEC.BRAIN.RNASEQ.RSID/ENSG00000179299.wgt.RDat	NSUN7	4	40751914	40812002	0.08436	rs113329587	3.24	rs6816981	3.57e-02	-7.56	0.0780	1737	1	top1	0.036	2.6e-12	-0.078	0.938	0	0.995	0	0.004	0.001	ENSG00000179299	0.988557	1
PEC.BRAIN.RNASEQ.RSID	/stornext/Bioinf/data/lab_bahlo/users/gerring.z/twas/weights//PEC.BRAIN.RNASEQ.RSID/ENSG00000124098.wgt.RDat	FAM210B	20	54933971	54943719	0.2548	rs7268521	2.92	rs6127729	1.51e-01	-14.24	-0.6680	1658	43	enet	0.17	5.2e-54	0.077031	0.938599	0	0.995	0	0.004	0.001	ENSG00000124098	0.988557	1
PEC.BRAIN.RNASEQ.RSID	/stornext/Bioinf/data/lab_bahlo/users/gerring.z/twas/weights//PEC.BRAIN.RNASEQ.RSID/ENSG00000117016.wgt.RDat	RIMS3	1	41086351	41131329	0.02473	rs569159	-3.79	rs654923	1.92e-02	-5.66	-0.07700	1507	1	top1	0.019	2.5e-07	0.077	0.939	0.01	0.938	0.001	0.051	0.001	ENSG00000117016	0.988557	1
PEC.BRAIN.RNASEQ.RSID	/stornext/Bioinf/data/lab_bahlo/users/gerring.z/twas/weights//PEC.BRAIN.RNASEQ.RSID/ENSG00000143127.wgt.RDat	ITGA10	1	145524969	145543868	0.09356	rs10910816	-3.19	rs60234146	1.56e-02	-3.27	0.07600	143	1	top1	0.016	3e-06	-0.076	0.939	0.993	0.006	0.001	0	0	ENSG00000143127	0.988557	1
PEC.BRAIN.RNASEQ.RSID	/stornext/Bioinf/data/lab_bahlo/users/gerring.z/twas/weights//PEC.BRAIN.RNASEQ.RSID/ENSG00000187145.wgt.RDat	MRPS21	1	150266289	150281414	0.29347	rs72704612	4.33	rs181568511	3.64e-02	-7.20	-0.10600	1102	9	lasso	0.078	2.7e-25	-0.076769	0.939	0	0.974	0	0.025	0.001	ENSG00000187145	0.988557	1
PEC.BRAIN.RNASEQ.RSID	/stornext/Bioinf/data/lab_bahlo/users/gerring.z/twas/weights//PEC.BRAIN.RNASEQ.RSID/ENSG00000198860.wgt.RDat	TSEN15	1	184020811	184043346	0.28013	rs12096028	-3.39	rs10797937	2.24e-01	17.23	-0.35000	1396	37	enet	0.24	1.3e-79	-0.076189	0.939	0	0.993	0	0.006	0.001	ENSG00000198860	0.988557	1
PEC.BRAIN.RNASEQ.RSID	/stornext/Bioinf/data/lab_bahlo/users/gerring.z/twas/weights//PEC.BRAIN.RNASEQ.RSID/ENSG00000170382.wgt.RDat	LRRN2	1	204586298	204654861	0.03289	rs6661381	-4.49	rs57166908	3.40e-04	-3.98	1.16000	1387	1387	bslmm	0.0065	0.0019	0.076833	0.939	0.644	0.299	0.038	0.018	0.002	ENSG00000170382	0.988557	1
PEC.BRAIN.RNASEQ.RSID	/stornext/Bioinf/data/lab_bahlo/users/gerring.z/twas/weights//PEC.BRAIN.RNASEQ.RSID/ENSG00000228063.wgt.RDat	RP11-135J2.4	1	219259944	219347303	0.13601	rs2993030	2.30	rs6657059	1.15e-01	-12.52	-0.07700	1793	1	top1	0.12	3.5e-37	0.077	0.939	0	0.996	0	0.003	0.001	ENSG00000228063	0.988557	1
PEC.BRAIN.RNASEQ.RSID	/stornext/Bioinf/data/lab_bahlo/users/gerring.z/twas/weights//PEC.BRAIN.RNASEQ.RSID/ENSG00000138161.wgt.RDat	CUZD1	10	124591665	124639146	0.12874	rs35587157	-4.14	rs2994807	1.08e-01	-12.09	0.0060	1572	7	lasso	0.11	3.7e-35	-0.07611	0.939	0	0.974	0	0.025	0.001	ENSG00000138161	0.988557	1
PEC.BRAIN.RNASEQ.RSID	/stornext/Bioinf/data/lab_bahlo/users/gerring.z/twas/weights//PEC.BRAIN.RNASEQ.RSID/ENSG00000257594.wgt.RDat	GALNT4	12	89913185	89920039	0.03477	rs704068	2.80	rs10777161	1.19e-02	5.26	0.8630	925	925	blup	0.021	9.8e-08	0.07683	0.939	0.005	0.99	0	0.003	0.002	ENSG00000257594	0.988557	1
PEC.BRAIN.RNASEQ.RSID	/stornext/Bioinf/data/lab_bahlo/users/gerring.z/twas/weights//PEC.BRAIN.RNASEQ.RSID/ENSG00000172530.wgt.RDat	BANP	16	87982850	88110924	0.10958	rs188207939	3.45	rs12926183	8.78e-02	-11.41	-0.2110	2231	30	enet	0.098	1.2e-31	0.076822	0.939	0	0.993	0	0.006	0.001	ENSG00000172530	0.988557	1
PEC.BRAIN.RNASEQ.RSID	/stornext/Bioinf/data/lab_bahlo/users/gerring.z/twas/weights//PEC.BRAIN.RNASEQ.RSID/ENSG00000266598.wgt.RDat	AC037487.2	17	63048027	63049426	0.04996	rs79913730	-3.40	rs117622137	3.91e-04	-3.46	0.41500	927	2	lasso	0.0057	0.0034	0.07685	0.939	0.934	0.062	0.004	0	0	ENSG00000266598	0.988557	1
PEC.BRAIN.RNASEQ.RSID	/stornext/Bioinf/data/lab_bahlo/users/gerring.z/twas/weights//PEC.BRAIN.RNASEQ.RSID/ENSG00000173818.wgt.RDat	ENDOV	17	78388965	78411886	0.11439	rs11650627	4.61	rs41299820	2.16e-02	-6.45	-1.45100	1870	1870	bslmm	0.032	3.2e-11	0.07592	0.939	0	0.7	0	0.298	0.002	ENSG00000173818	0.988557	1
PEC.BRAIN.RNASEQ.RSID	/stornext/Bioinf/data/lab_bahlo/users/gerring.z/twas/weights//PEC.BRAIN.RNASEQ.RSID/ENSG00000141526.wgt.RDat	SLC16A3	17	80186273	80219005	0.04394	rs4969480	-4.31	rs6502090	3.80e-03	4.49	0.42200	1535	1535	blup	0.01	0.00013	0.07626	0.939	0.391	0.563	0.018	0.026	0.002	ENSG00000141526	0.988557	1
PEC.BRAIN.RNASEQ.RSID	/stornext/Bioinf/data/lab_bahlo/users/gerring.z/twas/weights//PEC.BRAIN.RNASEQ.RSID/ENSG00000183791.wgt.RDat	TCEB3C	18	44554573	44556449	0.2105	rs748074	-5.84	rs2571026	0.248	-18.24	0.294	1578	9	lasso	0.26	4.6e-89	-0.07662	0.939	0	0.025	0	0.975	0	ENSG00000183791	0.988557	1
PEC.BRAIN.RNASEQ.RSID	/stornext/Bioinf/data/lab_bahlo/users/gerring.z/twas/weights//PEC.BRAIN.RNASEQ.RSID/ENSG00000114388.wgt.RDat	NPRL2	3	50384761	50388522	0.03705	rs138916547	2.94	rs4688728	1.14e-02	-5.12	0.0761	773	1	top1	0.011	5.9e-05	-0.07612	0.939	0.149	0.849	0	0.001	0.001	ENSG00000114388	0.988557	1
PEC.BRAIN.RNASEQ.RSID	/stornext/Bioinf/data/lab_bahlo/users/gerring.z/twas/weights//PEC.BRAIN.RNASEQ.RSID/ENSG00000244128.wgt.RDat	RP11-85M11.2	3	164924748	165373211	0.0241	rs145020599	-3.95	rs73172850	1.59e-02	4.97	-0.0760	2288	1	top1	0.016	2.5e-06	-0.076	0.939	0.255	0.732	0.003	0.009	0.001	ENSG00000244128	0.988557	1
PEC.BRAIN.RNASEQ.RSID	/stornext/Bioinf/data/lab_bahlo/users/gerring.z/twas/weights//PEC.BRAIN.RNASEQ.RSID/ENSG00000234841.wgt.RDat	RP11-119H12.4	4	113747463	113748763	0.0429	rs112318743	3.45	rs28793639	1.43e-02	4.93	0.0770	1372	1	top1	0.014	7.7e-06	0.077	0.939	0.297	0.698	0.001	0.003	0.001	ENSG00000234841	0.988557	1
PEC.BRAIN.RNASEQ.RSID	/stornext/Bioinf/data/lab_bahlo/users/gerring.z/twas/weights//PEC.BRAIN.RNASEQ.RSID/ENSG00000259826.wgt.RDat	RP11-467D6.1	7	39987121	39989354	0.0193	rs9691475	-4.09	rs7458514	1.12e-03	4.14	0.7660	1088	1088	blup	0.0025	0.038	0.076439	0.939	0.719	0.246	0.025	0.009	0.001	ENSG00000259826	0.988557	1
PEC.BRAIN.RNASEQ.RSID	/stornext/Bioinf/data/lab_bahlo/users/gerring.z/twas/weights//PEC.BRAIN.RNASEQ.RSID/ENSG00000176402.wgt.RDat	GJC3	7	99520892	99527243	0.03839	rs10231522	-3.35	rs11761882	1.24e-02	-4.49	0.0770	719	1	top1	0.012	3e-05	-0.077	0.939	0.749	0.241	0.007	0.002	0	ENSG00000176402	0.988557	1
PEC.BRAIN.RNASEQ.RSID	/stornext/Bioinf/data/lab_bahlo/users/gerring.z/twas/weights//PEC.BRAIN.RNASEQ.RSID/ENSG00000204446.wgt.RDat	C9orf170	9	89763559	89774471	0.0577	rs12352891	3.44	rs35585178	2.28e-02	6.32	-0.904	1654	33	enet	0.041	8.1e-14	-0.07621	0.939	0	0.992	0	0.006	0.001	ENSG00000204446	0.988557	1
PEC.BRAIN.RNASEQ.RSID	/stornext/Bioinf/data/lab_bahlo/users/gerring.z/twas/weights//PEC.BRAIN.RNASEQ.RSID/ENSG00000111364.wgt.RDat	DDX55	12	124086624	124105488	0.36216	rs117060930	-5.26	rs61678733	3.18e-01	-21.14	-1.3820	1469	1469	bslmm	0.47	1.6e-185	0.07489	0.94	0	0.501	0	0.498	0.001	ENSG00000111364	0.988607	1
PEC.BRAIN.RNASEQ.RSID	/stornext/Bioinf/data/lab_bahlo/users/gerring.z/twas/weights//PEC.BRAIN.RNASEQ.RSID/ENSG00000239827.wgt.RDat	SUGT1P3	13	41482295	41495910	0.0607	rs9562298	-3.10	rs67772367	2.94e-03	5.25	0.00000	1320	1320	bslmm	0.029	3.6e-10	-0.075715	0.94	0.006	0.987	0	0.006	0.001	ENSG00000239827	0.988607	1
PEC.BRAIN.RNASEQ.RSID	/stornext/Bioinf/data/lab_bahlo/users/gerring.z/twas/weights//PEC.BRAIN.RNASEQ.RSID/ENSG00000137809.wgt.RDat	ITGA11	15	68594050	68724501	0.04458	rs76671038	-3.37	rs66989829	-6.27e-04	3.61	-0.3180	1307	1307	bslmm	0.0029	0.029	0.0749	0.94	0.913	0.083	0.003	0	0	ENSG00000137809	0.988607	1
PEC.BRAIN.RNASEQ.RSID	/stornext/Bioinf/data/lab_bahlo/users/gerring.z/twas/weights//PEC.BRAIN.RNASEQ.RSID/ENSG00000140479.wgt.RDat	PCSK6	15	101840818	102065405	0.13899	rs55681290	3.52	rs7177024	4.49e-02	-8.05	-0.3110	1519	23	enet	0.058	5.6e-19	-0.07491	0.94	0	0.994	0	0.005	0.001	ENSG00000140479	0.988607	1
PEC.BRAIN.RNASEQ.RSID	/stornext/Bioinf/data/lab_bahlo/users/gerring.z/twas/weights//PEC.BRAIN.RNASEQ.RSID/ENSG00000169715.wgt.RDat	MT1E	16	56659387	56661024	0.1674	rs56047669	3.53	rs2018703	9.94e-02	9.03	-0.0700	1483	2	lasso	0.11	6e-35	-0.074959	0.94	0	0.995	0	0.004	0.001	ENSG00000169715	0.988607	1
PEC.BRAIN.RNASEQ.RSID	/stornext/Bioinf/data/lab_bahlo/users/gerring.z/twas/weights//PEC.BRAIN.RNASEQ.RSID/ENSG00000223878.wgt.RDat	AC005517.3	17	15410180	15410668	0.01708	rs7217614	3.81	rs9901383	9.53e-03	-4.28	0.07500	1211	1	top1	0.0095	0.00022	-0.075	0.94	0.863	0.127	0.008	0.001	0	ENSG00000223878	0.988607	1
PEC.BRAIN.RNASEQ.RSID	/stornext/Bioinf/data/lab_bahlo/users/gerring.z/twas/weights//PEC.BRAIN.RNASEQ.RSID/ENSG00000196628.wgt.RDat	TCF4	18	52889562	53332018	0.1301	rs73490853	5.01	rs1573395	0.0957	-11.75	-0.028	1587	20	enet	0.12	1.3e-38	-0.07567	0.94	0	0.524	0	0.475	0.001	ENSG00000196628	0.988607	1
PEC.BRAIN.RNASEQ.RSID	/stornext/Bioinf/data/lab_bahlo/users/gerring.z/twas/weights//PEC.BRAIN.RNASEQ.RSID/ENSG00000158411.wgt.RDat	MITD1	2	99777890	99797521	0.07917	rs76958083	-3.22	rs11900670	1.13e-01	12.56	-0.5770	1200	15	lasso	0.12	1.1e-37	-0.07561	0.94	0	0.991	0	0.008	0.001	ENSG00000158411	0.988607	1
PEC.BRAIN.RNASEQ.RSID	/stornext/Bioinf/data/lab_bahlo/users/gerring.z/twas/weights//PEC.BRAIN.RNASEQ.RSID/ENSG00000169047.wgt.RDat	IRS1	2	227596033	227664475	0.08672	rs10179023	-3.96	rs73992216	2.62e-02	-7.31	0.1050	1488	4	lasso	0.035	3.5e-12	-0.07531	0.94	0	0.976	0	0.023	0.001	ENSG00000169047	0.988607	1
PEC.BRAIN.RNASEQ.RSID	/stornext/Bioinf/data/lab_bahlo/users/gerring.z/twas/weights//PEC.BRAIN.RNASEQ.RSID/ENSG00000247708.wgt.RDat	STX18-AS1	4	4543858	4712665	0.04011	rs140749247	3.25	rs7670557	7.70e-03	-5.34	0.5780	2022	9	enet	0.018	5.9e-07	0.07491	0.94	0.01	0.982	0	0.006	0.002	ENSG00000247708	0.988607	1
PEC.BRAIN.RNASEQ.RSID	/stornext/Bioinf/data/lab_bahlo/users/gerring.z/twas/weights//PEC.BRAIN.RNASEQ.RSID/ENSG00000245293.wgt.RDat	RP11-286E11.1	4	108784635	108899955	0.05277	rs2649788	-3.92	rs12506900	1.49e-02	5.26	0.0750	1465	1	top1	0.015	4.9e-06	0.075	0.94	0.074	0.889	0.003	0.033	0.001	ENSG00000245293	0.988607	1
PEC.BRAIN.RNASEQ.RSID	/stornext/Bioinf/data/lab_bahlo/users/gerring.z/twas/weights//PEC.BRAIN.RNASEQ.RSID/ENSG00000132356.wgt.RDat	PRKAA1	5	40759481	40798476	0.05342	rs113799287	-2.598	rs58692207	1.58e-02	5.55	0.0650	1635	1635	blup	0.024	9.1e-09	0.07561	0.94	0.002	0.994	0	0.003	0.001	ENSG00000132356	0.988607	1
PEC.BRAIN.RNASEQ.RSID	/stornext/Bioinf/data/lab_bahlo/users/gerring.z/twas/weights//PEC.BRAIN.RNASEQ.RSID/ENSG00000164610.wgt.RDat	RP9	7	33134409	33149013	0.25029	rs73096233	3.81	rs62467397	1.62e-01	14.67	-0.1840	1732	7	lasso	0.17	4.6e-54	0.075089	0.94	0	0.943	0	0.056	0.001	ENSG00000164610	0.988607	1
PEC.BRAIN.RNASEQ.RSID	/stornext/Bioinf/data/lab_bahlo/users/gerring.z/twas/weights//PEC.BRAIN.RNASEQ.RSID/ENSG00000003987.wgt.RDat	MTMR7	8	17155539	17271037	0.32143	rs79892387	3.83	rs11779782	1.16e-01	-13.52	-0.365	2539	2539	bslmm	0.17	8e-55	-0.07574	0.94	0	0.99	0	0.009	0.001	ENSG00000003987	0.988607	1
PEC.BRAIN.RNASEQ.RSID	/stornext/Bioinf/data/lab_bahlo/users/gerring.z/twas/weights//PEC.BRAIN.RNASEQ.RSID/ENSG00000272442.wgt.RDat	RP11-444E17.6	6	44240931	44346694	0.05353	rs61448493	4.06	rs114657537	1.05e-02	5.27	0.104	1482	6	enet	0.016	2.9e-06	0.07432	0.940757	0.062	0.929	0	0.007	0.001	ENSG00000272442	0.988871	1
PEC.BRAIN.RNASEQ.RSID	/stornext/Bioinf/data/lab_bahlo/users/gerring.z/twas/weights//PEC.BRAIN.RNASEQ.RSID/ENSG00000224870.wgt.RDat	MRPL20-AS1	1	1334900	1337426	0.03678	rs148754856	3.53	rs143038747	2.61e-02	-5.13	0.07400	388	1	top1	0.026	2.2e-09	-0.074	0.941	0.137	0.856	0.001	0.005	0.001	ENSG00000224870	0.988871	1
PEC.BRAIN.RNASEQ.RSID	/stornext/Bioinf/data/lab_bahlo/users/gerring.z/twas/weights//PEC.BRAIN.RNASEQ.RSID/ENSG00000166192.wgt.RDat	SENP8	15	72406599	72433311	0.04068	rs12911172	3.44	rs114116500	2.42e-03	-4.16	0.7713	877	877	bslmm	0.0087	0.00041	0.07383	0.941	0.294	0.702	0.001	0.002	0.001	ENSG00000166192	0.988871	1
PEC.BRAIN.RNASEQ.RSID	/stornext/Bioinf/data/lab_bahlo/users/gerring.z/twas/weights//PEC.BRAIN.RNASEQ.RSID/ENSG00000217930.wgt.RDat	PAM16	16	4381550	4405608	0.02989	rs117678112	3.79	rs73507276	-4.06e-04	-4.07	1.2750	1495	1495	bslmm	2.9e-05	0.31	-0.07434	0.941	0.725	0.256	0.013	0.005	0.001	ENSG00000217930	0.988871	1
PEC.BRAIN.RNASEQ.RSID	/stornext/Bioinf/data/lab_bahlo/users/gerring.z/twas/weights//PEC.BRAIN.RNASEQ.RSID/ENSG00000261195.wgt.RDat	CTD-2380F24.1	16	19772494	19777421	0.35957	rs139025748	-3.52	rs11642322	1.90e-01	-16.64	-0.0170	1625	42	enet	0.24	2.6e-81	0.074237	0.941	0	0.994	0	0.005	0.001	ENSG00000261195	0.988871	1
PEC.BRAIN.RNASEQ.RSID	/stornext/Bioinf/data/lab_bahlo/users/gerring.z/twas/weights//PEC.BRAIN.RNASEQ.RSID/ENSG00000103316.wgt.RDat	CRYM	16	21250195	21314404	0.11555	rs80157594	-3.32	rs9924688	3.35e-02	-7.12	0.1610	726	726	bslmm	0.044	7.7e-15	0.074027	0.941	0	0.997	0	0.002	0.001	ENSG00000103316	0.988871	1
PEC.BRAIN.RNASEQ.RSID	/stornext/Bioinf/data/lab_bahlo/users/gerring.z/twas/weights//PEC.BRAIN.RNASEQ.RSID/ENSG00000132182.wgt.RDat	NUP210	3	13357737	13461809	0.07572	rs2596902	-4.44	rs9831778	3.12e-02	-7.28	-0.5220	1720	36	enet	0.041	5.6e-14	0.07378	0.941	0	0.959	0	0.04	0.001	ENSG00000132182	0.988871	1
PEC.BRAIN.RNASEQ.RSID	/stornext/Bioinf/data/lab_bahlo/users/gerring.z/twas/weights//PEC.BRAIN.RNASEQ.RSID/ENSG00000109686.wgt.RDat	SH3D19	4	152023903	152246784	0.20195	rs11735845	-2.60	rs6535788	6.93e-02	9.55	-1.3930	1099	1099	bslmm	0.096	5.9e-31	0.07372	0.941	0	0.996	0	0.002	0.003	ENSG00000109686	0.988871	1
PEC.BRAIN.RNASEQ.RSID	/stornext/Bioinf/data/lab_bahlo/users/gerring.z/twas/weights//PEC.BRAIN.RNASEQ.RSID/ENSG00000248197.wgt.RDat	LINC00290	4	181985242	182080302	0.14821	rs13122224	-3.91	rs9312273	6.77e-02	9.72	0.4000	2178	44	enet	0.09	3.9e-29	0.07351	0.941	0	0.983	0	0.016	0.001	ENSG00000248197	0.988871	1
PEC.BRAIN.RNASEQ.RSID	/stornext/Bioinf/data/lab_bahlo/users/gerring.z/twas/weights//PEC.BRAIN.RNASEQ.RSID/ENSG00000145794.wgt.RDat	MEGF10	5	126626523	126801429	0.03559	rs10060515	3.227	rs72788578	1.78e-02	-5.69	0.0180	1693	8	enet	0.02	2e-07	-0.07383	0.941	0.002	0.99	0	0.007	0.001	ENSG00000145794	0.988871	1
PEC.BRAIN.RNASEQ.RSID	/stornext/Bioinf/data/lab_bahlo/users/gerring.z/twas/weights//PEC.BRAIN.RNASEQ.RSID/ENSG00000204764.wgt.RDat	RANBP17	5	170288874	170727019	0.25261	rs10043914	-3.200	rs10059246	1.08e-01	-13.19	-0.7480	1884	48	enet	0.16	9.8e-54	0.0738	0.941	0	0.992	0	0.007	0.001	ENSG00000204764	0.988871	1
PEC.BRAIN.RNASEQ.RSID	/stornext/Bioinf/data/lab_bahlo/users/gerring.z/twas/weights//PEC.BRAIN.RNASEQ.RSID/ENSG00000118369.wgt.RDat	USP35	11	77899858	77925757	0.05134	rs682324	-4.17	rs10899493	3.28e-04	-4.09	2.1210	1272	1272	bslmm	0.0095	0.00023	-0.07258	0.942	0.566	0.337	0.059	0.035	0.004	ENSG00000118369	0.988897	1
PEC.BRAIN.RNASEQ.RSID	/stornext/Bioinf/data/lab_bahlo/users/gerring.z/twas/weights//PEC.BRAIN.RNASEQ.RSID/ENSG00000258130.wgt.RDat	RP11-347C12.3	16	30215637	30220392	0.0287	rs575833865	-3.11	rs112194055	-6.36e-04	3.42	0.6450	450	450	bslmm	0.0059	0.003	-0.072331	0.942	0.927	0.071	0.002	0	0	ENSG00000258130	0.988897	1
PEC.BRAIN.RNASEQ.RSID	/stornext/Bioinf/data/lab_bahlo/users/gerring.z/twas/weights//PEC.BRAIN.RNASEQ.RSID/ENSG00000259224.wgt.RDat	SLC35G6	17	7384721	7386383	0.02089	rs143001882	3.75	rs72842824	3.67e-03	-4.16	0.07300	1203	1203	blup	0.0053	0.0046	0.07226	0.942	0.507	0.484	0.004	0.004	0.001	ENSG00000259224	0.988897	1
PEC.BRAIN.RNASEQ.RSID	/stornext/Bioinf/data/lab_bahlo/users/gerring.z/twas/weights//PEC.BRAIN.RNASEQ.RSID/ENSG00000108861.wgt.RDat	DUSP3	17	41843489	41856356	0.24013	rs570744818	-3.14	rs57227660	1.51e-01	-14.45	-0.17700	1076	36	enet	0.17	3.7e-57	-0.07237	0.942	0	0.995	0	0.004	0.001	ENSG00000108861	0.988897	1
PEC.BRAIN.RNASEQ.RSID	/stornext/Bioinf/data/lab_bahlo/users/gerring.z/twas/weights//PEC.BRAIN.RNASEQ.RSID/ENSG00000236259.wgt.RDat	AC017083.2	2	68352397	68352879	0.0147	rs72835032	-3.62	rs13395335	-6.67e-04	3.48	-1.1740	1658	1658	bslmm	0.0018	0.065	0.07234	0.942	0.873	0.12	0.006	0.001	0	ENSG00000236259	0.988897	1
PEC.BRAIN.RNASEQ.RSID	/stornext/Bioinf/data/lab_bahlo/users/gerring.z/twas/weights//PEC.BRAIN.RNASEQ.RSID/ENSG00000142330.wgt.RDat	CAPN10	2	241526133	241557122	0.09973	rs6748055	-4.67	rs67940783	3.16e-02	-7.37	0.2680	2179	2179	bslmm	0.035	4.3e-12	-0.0728	0.942	0	0.935	0	0.064	0.001	ENSG00000142330	0.988897	1
PEC.BRAIN.RNASEQ.RSID	/stornext/Bioinf/data/lab_bahlo/users/gerring.z/twas/weights//PEC.BRAIN.RNASEQ.RSID/ENSG00000160209.wgt.RDat	PDXK	21	45138975	45182188	0.13728	rs575818	3.58	rs114534408	3.34e-02	-4.24	0.511	1432	1432	bslmm	0.058	4.5e-19	0.07221	0.942	0.761	0.232	0.004	0.001	0	ENSG00000160209	0.988897	1
PEC.BRAIN.RNASEQ.RSID	/stornext/Bioinf/data/lab_bahlo/users/gerring.z/twas/weights//PEC.BRAIN.RNASEQ.RSID/ENSG00000272414.wgt.RDat	FAM47E	4	77172874	77232282	0.09446	rs6831235	-4.59	rs10029710	1.03e-02	-6.44	0.8590	1782	17	enet	0.042	2.7e-14	-0.0733	0.942	0	0.809	0	0.19	0.001	ENSG00000272414	0.988897	1
PEC.BRAIN.RNASEQ.RSID	/stornext/Bioinf/data/lab_bahlo/users/gerring.z/twas/weights//PEC.BRAIN.RNASEQ.RSID/ENSG00000107165.wgt.RDat	TYRP1	9	12685439	12710290	0.1189	rs10481543	4.14	rs17280629	4.97e-02	-8.82	0.272	1641	1641	blup	0.07	6.5e-23	-0.07334	0.942	0	0.939	0	0.06	0.001	ENSG00000107165	0.988897	1
PEC.BRAIN.RNASEQ.RSID	/stornext/Bioinf/data/lab_bahlo/users/gerring.z/twas/weights//PEC.BRAIN.RNASEQ.RSID/ENSG00000254685.wgt.RDat	FPGT	1	74663896	74699770	0.33557	rs66579530	3.00	rs483259	3.65e-01	-22.08	-0.97300	965	62	enet	0.44	4.8e-167	0.071493	0.943	0	0.996	0	0.003	0.001	ENSG00000254685	0.988897	1
PEC.BRAIN.RNASEQ.RSID	/stornext/Bioinf/data/lab_bahlo/users/gerring.z/twas/weights//PEC.BRAIN.RNASEQ.RSID/ENSG00000182118.wgt.RDat	FAM89A	1	231154704	231175992	0.51901	rs6663912	3.14	rs4460622	3.26e-01	21.09	-0.48200	1655	59	enet	0.44	5.2e-168	0.07108	0.943	0	0.994	0	0.005	0.001	ENSG00000182118	0.988897	1
PEC.BRAIN.RNASEQ.RSID	/stornext/Bioinf/data/lab_bahlo/users/gerring.z/twas/weights//PEC.BRAIN.RNASEQ.RSID/ENSG00000148680.wgt.RDat	HTR7	10	92500578	92617671	0.03349	rs142247439	-3.04	rs140697300	-4.43e-05	-3.42	0.6870	1712	18	enet	0.0085	0.00047	-0.07162	0.943	0.852	0.144	0.003	0.001	0	ENSG00000148680	0.988897	1
PEC.BRAIN.RNASEQ.RSID	/stornext/Bioinf/data/lab_bahlo/users/gerring.z/twas/weights//PEC.BRAIN.RNASEQ.RSID/ENSG00000107679.wgt.RDat	PLEKHA1	10	124134212	124191867	0.04296	rs78280850	3.67	rs138712017	3.76e-03	-3.61	0.0720	1784	1	top1	0.0038	0.015	-0.072	0.943	0.952	0.04	0.007	0	0	ENSG00000107679	0.988897	1
PEC.BRAIN.RNASEQ.RSID	/stornext/Bioinf/data/lab_bahlo/users/gerring.z/twas/weights//PEC.BRAIN.RNASEQ.RSID/ENSG00000179532.wgt.RDat	DNHD1	11	6518490	6614988	0.07797	rs12365992	-3.34	rs34563886	2.55e-02	-6.09	0.5080	1664	21	enet	0.032	2.5e-11	-0.07201	0.943	0.001	0.992	0	0.006	0.001	ENSG00000179532	0.988897	1
PEC.BRAIN.RNASEQ.RSID	/stornext/Bioinf/data/lab_bahlo/users/gerring.z/twas/weights//PEC.BRAIN.RNASEQ.RSID/ENSG00000271885.wgt.RDat	SRSF8	11	94800361	94802388	0.12303	rs10765705	-3.40	rs7130547	2.94e-02	6.92	0.4580	1255	27	enet	0.069	1.7e-22	0.07209	0.943	0	0.993	0	0.006	0.001	ENSG00000271885	0.988897	1
PEC.BRAIN.RNASEQ.RSID	/stornext/Bioinf/data/lab_bahlo/users/gerring.z/twas/weights//PEC.BRAIN.RNASEQ.RSID/ENSG00000139182.wgt.RDat	CLSTN3	12	7282294	7311541	0.03474	rs75448266	3.65	rs2302369	2.10e-02	-2.77	0.0710	186	1	top1	0.021	7.4e-08	-0.071	0.943	0.995	0.004	0.001	0	0	ENSG00000139182	0.988897	1
PEC.BRAIN.RNASEQ.RSID	/stornext/Bioinf/data/lab_bahlo/users/gerring.z/twas/weights//PEC.BRAIN.RNASEQ.RSID/ENSG00000196935.wgt.RDat	SRGAP1	12	64238073	64541613	0.07267	rs11175054	3.06	rs10748001	-6.32e-04	-4.44	1.0800	1995	1995	blup	0.0069	0.0014	0.07186	0.943	0.478	0.517	0.002	0.002	0.001	ENSG00000196935	0.988897	1
PEC.BRAIN.RNASEQ.RSID	/stornext/Bioinf/data/lab_bahlo/users/gerring.z/twas/weights//PEC.BRAIN.RNASEQ.RSID/ENSG00000122042.wgt.RDat	UBL3	13	30338508	30424821	0.0795	rs10161838	-3.38	rs1810706	4.10e-02	-7.45	-0.90300	2008	9	lasso	0.069	1.7e-22	-0.071461	0.943	0	0.993	0	0.005	0.001	ENSG00000122042	0.988897	1
PEC.BRAIN.RNASEQ.RSID	/stornext/Bioinf/data/lab_bahlo/users/gerring.z/twas/weights//PEC.BRAIN.RNASEQ.RSID/ENSG00000069869.wgt.RDat	NEDD4	15	56119120	56285944	0.30567	rs4412917	-3.35	rs8032922	5.68e-02	-9.24	-0.3770	2111	45	enet	0.15	1.9e-47	-0.07176	0.943	0	0.99	0	0.009	0.001	ENSG00000069869	0.988897	1
PEC.BRAIN.RNASEQ.RSID	/stornext/Bioinf/data/lab_bahlo/users/gerring.z/twas/weights//PEC.BRAIN.RNASEQ.RSID/ENSG00000099381.wgt.RDat	SETD1A	16	30968615	30996437	0.0158	rs137900344	-3.01	rs113253736	-1.09e-04	-3.03	-0.0720	540	3	lasso	0.00026	0.25	0.071823	0.943	0.957	0.041	0.002	0	0	ENSG00000099381	0.988897	1
PEC.BRAIN.RNASEQ.RSID	/stornext/Bioinf/data/lab_bahlo/users/gerring.z/twas/weights//PEC.BRAIN.RNASEQ.RSID/ENSG00000260456.wgt.RDat	C16orf95	16	87117168	87351022	0.08454	rs117614684	-3.73	rs28856344	2.88e-02	-6.45	0.0717	2335	1	top1	0.029	3.3e-10	-0.071666	0.943	0	0.992	0	0.007	0.001	ENSG00000260456	0.988897	1
PEC.BRAIN.RNASEQ.RSID	/stornext/Bioinf/data/lab_bahlo/users/gerring.z/twas/weights//PEC.BRAIN.RNASEQ.RSID/ENSG00000005884.wgt.RDat	ITGA3	17	48133332	48167845	0.19095	rs56065835	3.33	rs878071	1.37e-01	-13.58	0.24600	1083	33	enet	0.14	2.1e-46	-0.0718	0.943	0	0.996	0	0.003	0.001	ENSG00000005884	0.988897	1
PEC.BRAIN.RNASEQ.RSID	/stornext/Bioinf/data/lab_bahlo/users/gerring.z/twas/weights//PEC.BRAIN.RNASEQ.RSID/ENSG00000186019.wgt.RDat	AC084219.4	19	44609616	44617298	0.03955	rs188905219	-4.37	rs113149994	9.16e-03	-5.16	0.1120	1498	1498	bslmm	0.013	1.4e-05	-0.07164	0.943	0.11	0.869	0.002	0.017	0.001	ENSG00000186019	0.988897	1
PEC.BRAIN.RNASEQ.RSID	/stornext/Bioinf/data/lab_bahlo/users/gerring.z/twas/weights//PEC.BRAIN.RNASEQ.RSID/ENSG00000136731.wgt.RDat	UGGT1	2	128848774	128953251	0.06639	rs62158418	4.01	rs10803592	3.59e-02	-7.32	-0.9310	1807	1807	bslmm	0.038	6.4e-13	-0.07154	0.943	0	0.963	0	0.036	0.001	ENSG00000136731	0.988897	1
PEC.BRAIN.RNASEQ.RSID	/stornext/Bioinf/data/lab_bahlo/users/gerring.z/twas/weights//PEC.BRAIN.RNASEQ.RSID/ENSG00000224660.wgt.RDat	SH3BP5-AS1	3	15295691	15306000	0.10724	rs114983775	-3.16	rs2129947	4.57e-02	7.88	0.9520	1283	4	lasso	0.051	5.7e-17	-0.07144	0.943	0	0.995	0	0.003	0.002	ENSG00000224660	0.988897	1
PEC.BRAIN.RNASEQ.RSID	/stornext/Bioinf/data/lab_bahlo/users/gerring.z/twas/weights//PEC.BRAIN.RNASEQ.RSID/ENSG00000160828.wgt.RDat	KNOWN	7	74112305	74306731	0.56703	rs146236144	-2.87	rs112924314	2.06e-01	-16.37	-0.3010	541	24	enet	0.34	2.2e-120	0.071985	0.943	0	0.998	0	0.001	0.001	ENSG00000160828	0.988897	1
PEC.BRAIN.RNASEQ.RSID	/stornext/Bioinf/data/lab_bahlo/users/gerring.z/twas/weights//PEC.BRAIN.RNASEQ.RSID/ENSG00000250571.wgt.RDat	GLI4	8	144349603	144359101	0.06383	rs72693085	-3.12	rs1056146	2.89e-02	6.60	0.616	1820	4	lasso	0.032	4.8e-11	0.07125	0.943	0	0.993	0	0.006	0.001	ENSG00000250571	0.988897	1
PEC.BRAIN.RNASEQ.RSID	/stornext/Bioinf/data/lab_bahlo/users/gerring.z/twas/weights//PEC.BRAIN.RNASEQ.RSID/ENSG00000175854.wgt.RDat	SWI5	9	131037658	131051269	0.1679	rs138761641	3.34	rs11999924	8.25e-02	-4.80	-0.179	879	9	enet	0.1	2.3e-33	0.07163	0.943	0.386	0.61	0.001	0.002	0.001	ENSG00000175854	0.988897	1
PEC.BRAIN.RNASEQ.RSID	/stornext/Bioinf/data/lab_bahlo/users/gerring.z/twas/weights//PEC.BRAIN.RNASEQ.RSID/ENSG00000125485.wgt.RDat	DDX31	9	135468384	135545788	0.1701	rs11792760	3.49	rs415067	6.14e-02	-9.79	-0.498	1422	64	enet	0.079	1.1e-25	0.07209	0.943	0	0.993	0	0.006	0.001	ENSG00000125485	0.988897	1
PEC.BRAIN.RNASEQ.RSID	/stornext/Bioinf/data/lab_bahlo/users/gerring.z/twas/weights//PEC.BRAIN.RNASEQ.RSID/ENSG00000203710.wgt.RDat	CR1	1	207669492	207813992	0.38636	rs60605570	3.22	rs2093760	1.52e-01	14.90	-0.04900	1341	40	enet	0.24	2.5e-81	0.07013	0.944	0	0.993	0	0.006	0.001	ENSG00000203710	0.989137	1
PEC.BRAIN.RNASEQ.RSID	/stornext/Bioinf/data/lab_bahlo/users/gerring.z/twas/weights//PEC.BRAIN.RNASEQ.RSID/ENSG00000117707.wgt.RDat	PROX1	1	214156524	214214595	0.03486	rs2133176	3.25	rs12060821	4.63e-03	-4.92	-0.07700	1385	2	lasso	0.0068	0.0015	0.069864	0.944	0.212	0.782	0.001	0.004	0.001	ENSG00000117707	0.989137	1
PEC.BRAIN.RNASEQ.RSID	/stornext/Bioinf/data/lab_bahlo/users/gerring.z/twas/weights//PEC.BRAIN.RNASEQ.RSID/ENSG00000137845.wgt.RDat	ADAM10	15	58887403	59042177	0.10876	rs71478670	-3.76	rs2114573	3.79e-02	-7.70	0.3920	1485	1485	bslmm	0.059	2.7e-19	-0.07046	0.944	0	0.986	0	0.013	0.001	ENSG00000137845	0.989137	1
PEC.BRAIN.RNASEQ.RSID	/stornext/Bioinf/data/lab_bahlo/users/gerring.z/twas/weights//PEC.BRAIN.RNASEQ.RSID/ENSG00000204815.wgt.RDat	TTC25	17	40086888	40117648	0.03843	rs150704510	2.52	rs11079027	4.10e-03	-4.71	0.09400	1003	1003	bslmm	0.015	4.8e-06	-0.06992	0.944	0.123	0.873	0	0.003	0.001	ENSG00000204815	0.989137	1
PEC.BRAIN.RNASEQ.RSID	/stornext/Bioinf/data/lab_bahlo/users/gerring.z/twas/weights//PEC.BRAIN.RNASEQ.RSID/ENSG00000161091.wgt.RDat	MFSD12	19	3538259	3574288	0.19237	rs78077103	-3.51	rs2286543	3.86e-02	-7.92	-0.4250	1446	36	enet	0.056	1.8e-18	-0.069768	0.944	0	0.995	0	0.004	0.001	ENSG00000161091	0.989137	1
PEC.BRAIN.RNASEQ.RSID	/stornext/Bioinf/data/lab_bahlo/users/gerring.z/twas/weights//PEC.BRAIN.RNASEQ.RSID/ENSG00000267264.wgt.RDat	CTC-459F4.6	19	28294446	28294968	0.05182	rs4805819	-2.99	rs2159885	1.01e-01	-11.71	0.0700	2481	1	top1	0.1	1.5e-32	-0.07	0.944	0	0.992	0	0.007	0.001	ENSG00000267264	0.989137	1
PEC.BRAIN.RNASEQ.RSID	/stornext/Bioinf/data/lab_bahlo/users/gerring.z/twas/weights//PEC.BRAIN.RNASEQ.RSID/ENSG00000205209.wgt.RDat	SCGB2B2	19	35084234	35166604	0.03124	rs12978764	-2.85	rs12608532	2.35e-03	-4.23	0.3830	1651	2	lasso	0.0065	0.002	-0.069665	0.944	0.591	0.405	0.002	0.001	0.001	ENSG00000205209	0.989137	1
PEC.BRAIN.RNASEQ.RSID	/stornext/Bioinf/data/lab_bahlo/users/gerring.z/twas/weights//PEC.BRAIN.RNASEQ.RSID/ENSG00000003436.wgt.RDat	TFPI	2	188328957	188430487	0.08969	rs4093128	-3.58	rs1912847	7.34e-03	5.67	-0.5260	1528	20	enet	0.035	4.3e-12	-0.06986	0.944	0.002	0.983	0	0.014	0.001	ENSG00000003436	0.989137	1
PEC.BRAIN.RNASEQ.RSID	/stornext/Bioinf/data/lab_bahlo/users/gerring.z/twas/weights//PEC.BRAIN.RNASEQ.RSID/ENSG00000250863.wgt.RDat	RP11-663P9.1	4	43982023	43983637	0.01866	rs147218654	-3.75	rs76422531	-9.08e-05	-3.83	2.4680	1518	1518	blup	0.0059	0.003	0.0701	0.944	0.792	0.19	0.013	0.003	0.002	ENSG00000250863	0.989137	1
PEC.BRAIN.RNASEQ.RSID	/stornext/Bioinf/data/lab_bahlo/users/gerring.z/twas/weights//PEC.BRAIN.RNASEQ.RSID/ENSG00000197043.wgt.RDat	ANXA6	5	150480273	150537443	0.27531	rs165328	3.424	rs79737957	6.52e-02	-10.58	0.3310	1624	12	lasso	0.14	8.4e-47	0.0703	0.944	0	0.993	0	0.006	0.001	ENSG00000197043	0.989137	1
PEC.BRAIN.RNASEQ.RSID	/stornext/Bioinf/data/lab_bahlo/users/gerring.z/twas/weights//PEC.BRAIN.RNASEQ.RSID/ENSG00000106392.wgt.RDat	C1GALT1	7	7196565	7288282	0.4332	rs117408417	-3.48	rs4720726	2.02e-01	16.20	0.1290	2445	17	lasso	0.34	3e-123	0.069993	0.944	0	0.987	0	0.012	0.001	ENSG00000106392	0.989137	1
PEC.BRAIN.RNASEQ.RSID	/stornext/Bioinf/data/lab_bahlo/users/gerring.z/twas/weights//PEC.BRAIN.RNASEQ.RSID/ENSG00000116819.wgt.RDat	TFAP2E	1	36038971	36060929	0.02714	rs79191142	-2.35	rs3767704	9.29e-04	-3.77	-0.06870	484	1	top1	0.00093	0.14	0.068703	0.945	0.973	0.026	0.001	0	0	ENSG00000116819	0.989137	1
PEC.BRAIN.RNASEQ.RSID	/stornext/Bioinf/data/lab_bahlo/users/gerring.z/twas/weights//PEC.BRAIN.RNASEQ.RSID/ENSG00000259030.wgt.RDat	FPGT-TNNI3K	1	74663919	75009666	0.27698	rs1773583	-3.19	rs35758200	1.76e-01	15.27	0.03200	1427	57	enet	0.26	1.5e-87	-0.068652	0.945	0	0.992	0	0.007	0.001	ENSG00000259030	0.989137	1
PEC.BRAIN.RNASEQ.RSID	/stornext/Bioinf/data/lab_bahlo/users/gerring.z/twas/weights//PEC.BRAIN.RNASEQ.RSID/ENSG00000226676.wgt.RDat	RP11-589B3.6	10	81388513	81391944	0.021	rs141934387	2.63	rs1713328	9.00e-03	-4.62	-0.0690	2064	1	top1	0.009	0.00032	0.069	0.945	0.628	0.368	0.002	0.001	0	ENSG00000226676	0.989137	1
PEC.BRAIN.RNASEQ.RSID	/stornext/Bioinf/data/lab_bahlo/users/gerring.z/twas/weights//PEC.BRAIN.RNASEQ.RSID/ENSG00000258818.wgt.RDat	RNASE4	14	21152259	21168761	0.17131	rs141690841	-5.43	rs2319382	3.66e-02	-8.44	0.6060	1637	7	lasso	0.092	9.5e-30	-0.069029	0.945	0	0.289	0	0.711	0	ENSG00000258818	0.989137	1
PEC.BRAIN.RNASEQ.RSID	/stornext/Bioinf/data/lab_bahlo/users/gerring.z/twas/weights//PEC.BRAIN.RNASEQ.RSID/ENSG00000103671.wgt.RDat	TRIP4	15	64679947	64747502	0.11824	rs117373615	-3.44	rs12903003	9.36e-02	12.40	0.0570	1284	11	lasso	0.15	4.6e-48	0.06939	0.945	0	0.995	0	0.004	0.001	ENSG00000103671	0.989137	1
PEC.BRAIN.RNASEQ.RSID	/stornext/Bioinf/data/lab_bahlo/users/gerring.z/twas/weights//PEC.BRAIN.RNASEQ.RSID/ENSG00000103356.wgt.RDat	EARS2	16	23533335	23569052	0.15941	rs191442420	3.39	rs12708650	1.15e-01	-12.48	-0.4090	1576	1576	bslmm	0.12	4.6e-39	0.068945	0.945	0	0.996	0	0.003	0.001	ENSG00000103356	0.989137	1
PEC.BRAIN.RNASEQ.RSID	/stornext/Bioinf/data/lab_bahlo/users/gerring.z/twas/weights//PEC.BRAIN.RNASEQ.RSID/ENSG00000008283.wgt.RDat	CYB561	17	61509665	61523739	0.43032	rs185105129	3.56	rs2286569	4.72e-01	-25.17	-0.48900	895	43	enet	0.58	2.9e-249	0.06954	0.945	0	0.991	0	0.008	0.001	ENSG00000008283	0.989137	1
PEC.BRAIN.RNASEQ.RSID	/stornext/Bioinf/data/lab_bahlo/users/gerring.z/twas/weights//PEC.BRAIN.RNASEQ.RSID/ENSG00000197044.wgt.RDat	ZNF441	19	11877815	11894893	0.01968	rs57164304	-3.64	rs286218	-9.85e-05	3.95	0.0640	1262	3	enet	0.00033	0.23	0.069338	0.945	0.833	0.161	0.004	0.001	0	ENSG00000197044	0.989137	1
PEC.BRAIN.RNASEQ.RSID	/stornext/Bioinf/data/lab_bahlo/users/gerring.z/twas/weights//PEC.BRAIN.RNASEQ.RSID/ENSG00000182263.wgt.RDat	FIGN	2	164449906	164592522	0.10519	rs10165889	-3.33	rs17194412	3.21e-02	6.84	-1.2860	1102	1102	bslmm	0.051	5.1e-17	-0.06958	0.945	0	0.993	0	0.004	0.002	ENSG00000182263	0.989137	1
PEC.BRAIN.RNASEQ.RSID	/stornext/Bioinf/data/lab_bahlo/users/gerring.z/twas/weights//PEC.BRAIN.RNASEQ.RSID/ENSG00000134072.wgt.RDat	CAMK1	3	9799026	9811676	0.07939	rs116488679	3.13	rs293782	4.29e-02	-7.92	0.0690	1375	1	top1	0.043	1.8e-14	-0.069	0.945	0	0.995	0	0.004	0.001	ENSG00000134072	0.989137	1
PEC.BRAIN.RNASEQ.RSID	/stornext/Bioinf/data/lab_bahlo/users/gerring.z/twas/weights//PEC.BRAIN.RNASEQ.RSID/ENSG00000163710.wgt.RDat	PCOLCE2	3	142534764	142608045	0.20985	rs6785254	2.61	rs6794287	1.41e-01	13.93	-0.5450	1204	26	enet	0.15	8.1e-50	-0.06928	0.945	0	0.997	0	0.002	0.001	ENSG00000163710	0.989137	1
PEC.BRAIN.RNASEQ.RSID	/stornext/Bioinf/data/lab_bahlo/users/gerring.z/twas/weights//PEC.BRAIN.RNASEQ.RSID/ENSG00000138668.wgt.RDat	HNRNPD	4	83273651	83295656	0.04496	rs28736536	-2.84	rs1135946	9.88e-03	-4.72	-0.1590	1629	5	enet	0.014	1.3e-05	0.06912	0.945	0.123	0.873	0	0.003	0.001	ENSG00000138668	0.989137	1
PEC.BRAIN.RNASEQ.RSID	/stornext/Bioinf/data/lab_bahlo/users/gerring.z/twas/weights//PEC.BRAIN.RNASEQ.RSID/ENSG00000204472.wgt.RDat	AIF1	6	31582961	31584798	0.00474	rs2905708	-0.943	rs2844588	0.002793	-3.05	-0.112	40	40	bslmm	0.0035	0.017	0.069	0.945	0.983	0.017	0	0	0	ENSG00000204472	0.989137	1
PEC.BRAIN.RNASEQ.RSID	/stornext/Bioinf/data/lab_bahlo/users/gerring.z/twas/weights//PEC.BRAIN.RNASEQ.RSID/ENSG00000226468.wgt.RDat	AC018641.7	7	32496575	32497370	0.23186	rs73096233	3.81	rs62463968	1.71e-01	15.44	-0.0900	1945	23	enet	0.2	5.3e-66	-0.068831	0.945	0	0.936	0	0.063	0.001	ENSG00000226468	0.989137	1
PEC.BRAIN.RNASEQ.RSID	/stornext/Bioinf/data/lab_bahlo/users/gerring.z/twas/weights//PEC.BRAIN.RNASEQ.RSID/ENSG00000107295.wgt.RDat	SH3GL2	9	17579080	17797127	0.2482	rs263605	4.36	rs10756901	1.61e-01	14.06	-0.282	2142	13	lasso	0.2	5.1e-67	0.06864	0.945	0	0.967	0	0.032	0.001	ENSG00000107295	0.989137	1
PEC.BRAIN.RNASEQ.RSID	/stornext/Bioinf/data/lab_bahlo/users/gerring.z/twas/weights//PEC.BRAIN.RNASEQ.RSID/ENSG00000060688.wgt.RDat	SNRNP40	1	31732417	31769662	0.14154	rs77521195	3.17	rs7523937	2.17e-02	-6.39	-1.76900	1303	1303	bslmm	0.051	5.4e-17	-0.067426	0.946	0	0.994	0	0.003	0.004	ENSG00000060688	0.989448	1
PEC.BRAIN.RNASEQ.RSID	/stornext/Bioinf/data/lab_bahlo/users/gerring.z/twas/weights//PEC.BRAIN.RNASEQ.RSID/ENSG00000229847.wgt.RDat	EMX2OS	10	119232726	119304579	0.1177	rs150556584	2.98	rs12770891	4.81e-02	8.11	0.8320	1265	15	enet	0.073	9.2e-24	0.06736	0.946	0	0.996	0	0.003	0.001	ENSG00000229847	0.989448	1
PEC.BRAIN.RNASEQ.RSID	/stornext/Bioinf/data/lab_bahlo/users/gerring.z/twas/weights//PEC.BRAIN.RNASEQ.RSID/ENSG00000177106.wgt.RDat	EPS8L2	11	694438	727727	0.40372	rs147896191	4.08	rs11246276	1.53e-01	14.44	1.2190	1806	11	lasso	0.25	3.2e-84	0.06753	0.946	0	0.987	0	0.011	0.002	ENSG00000177106	0.989448	1
PEC.BRAIN.RNASEQ.RSID	/stornext/Bioinf/data/lab_bahlo/users/gerring.z/twas/weights//PEC.BRAIN.RNASEQ.RSID/ENSG00000166435.wgt.RDat	XRRA1	11	74518784	74660245	0.58258	rs150021392	-3.48	rs61894839	6.63e-01	29.61	0.2610	1358	1358	bslmm	0.68	0	0.06781	0.946	0	0.992	0	0.007	0.001	ENSG00000166435	0.989448	1
PEC.BRAIN.RNASEQ.RSID	/stornext/Bioinf/data/lab_bahlo/users/gerring.z/twas/weights//PEC.BRAIN.RNASEQ.RSID/ENSG00000128833.wgt.RDat	MYO5C	15	52484519	52587995	0.15999	rs11635099	-3.31	rs28648837	3.92e-02	-7.33	-0.0680	1367	1	top1	0.039	2.3e-13	0.068	0.946	0	0.996	0	0.003	0.001	ENSG00000128833	0.989448	1
PEC.BRAIN.RNASEQ.RSID	/stornext/Bioinf/data/lab_bahlo/users/gerring.z/twas/weights//PEC.BRAIN.RNASEQ.RSID/ENSG00000141447.wgt.RDat	OSBPL1A	18	21742008	21977844	0.1314	rs60663504	-3.57	rs894928	0.0142	5.95	0.553	1565	25	enet	0.051	6.9e-17	0.06756	0.946	0.001	0.988	0	0.01	0.001	ENSG00000141447	0.989448	1
PEC.BRAIN.RNASEQ.RSID	/stornext/Bioinf/data/lab_bahlo/users/gerring.z/twas/weights//PEC.BRAIN.RNASEQ.RSID/ENSG00000224675.wgt.RDat	AC009227.2	2	155292365	155313950	0.02601	rs2194593	4.66	rs707113	4.61e-03	4.44	0.2340	1485	2	lasso	0.0046	0.0077	0.06712	0.946	0.445	0.365	0.103	0.084	0.002	ENSG00000224675	0.989448	1
PEC.BRAIN.RNASEQ.RSID	/stornext/Bioinf/data/lab_bahlo/users/gerring.z/twas/weights//PEC.BRAIN.RNASEQ.RSID/ENSG00000187957.wgt.RDat	DNER	2	230222345	230579274	0.07004	rs188833046	3.78	rs7576516	3.83e-02	-7.91	-0.1470	2073	12	enet	0.05	9.3e-17	-0.06754	0.946	0	0.991	0	0.008	0.001	ENSG00000187957	0.989448	1
PEC.BRAIN.RNASEQ.RSID	/stornext/Bioinf/data/lab_bahlo/users/gerring.z/twas/weights//PEC.BRAIN.RNASEQ.RSID/ENSG00000240685.wgt.RDat	RP11-286H14.6	7	128808053	128809538	0.03832	rs7801229	-3.67	rs6949483	7.97e-03	4.72	0.0680	1477	1	top1	0.008	0.00068	0.068	0.946	0.53	0.465	0.003	0.002	0	ENSG00000240685	0.989448	1
PEC.BRAIN.RNASEQ.RSID	/stornext/Bioinf/data/lab_bahlo/users/gerring.z/twas/weights//PEC.BRAIN.RNASEQ.RSID/ENSG00000124784.wgt.RDat	RIOK1	6	7389729	7418270	0.07743	rs115236394	-3.25	rs3812165	8.72e-02	-10.87	-0.798	1780	25	enet	0.09	5.4e-29	0.06754	0.946155	0	0.991	0	0.008	0.001	ENSG00000124784	0.989448	1
PEC.BRAIN.RNASEQ.RSID	/stornext/Bioinf/data/lab_bahlo/users/gerring.z/twas/weights//PEC.BRAIN.RNASEQ.RSID/ENSG00000137947.wgt.RDat	GTF2B	1	89318615	89357627	0.02461	rs1142886	-3.84	rs6667516	1.20e-04	-3.64	0.65500	1486	1486	bslmm	0.005	0.006	-0.066607	0.947	0.863	0.126	0.009	0.001	0	ENSG00000137947	0.989448	1
PEC.BRAIN.RNASEQ.RSID	/stornext/Bioinf/data/lab_bahlo/users/gerring.z/twas/weights//PEC.BRAIN.RNASEQ.RSID/ENSG00000099246.wgt.RDat	RAB18	10	27793197	27831143	0.07459	rs138827163	-2.57	rs12261479	1.88e-02	5.86	1.0423	1952	1952	bslmm	0.025	4e-09	-0.06609	0.947	0.002	0.993	0	0.003	0.001	ENSG00000099246	0.989448	1
PEC.BRAIN.RNASEQ.RSID	/stornext/Bioinf/data/lab_bahlo/users/gerring.z/twas/weights//PEC.BRAIN.RNASEQ.RSID/ENSG00000254561.wgt.RDat	RP11-196E1.3	11	119479135	119529994	0.127	rs931954	-3.16	rs56103633	8.82e-04	5.38	1.5150	1339	1339	blup	0.025	3.3e-09	0.06611	0.947	0.006	0.987	0	0.004	0.003	ENSG00000254561	0.989448	1
PEC.BRAIN.RNASEQ.RSID	/stornext/Bioinf/data/lab_bahlo/users/gerring.z/twas/weights//PEC.BRAIN.RNASEQ.RSID/ENSG00000111670.wgt.RDat	GNPTAB	12	102139275	102224716	0.27809	rs75884744	-4.57	rs79721905	7.87e-02	10.56	-0.8040	1705	1705	blup	0.14	4.6e-45	0.06681	0.947	0	0.952	0	0.047	0.001	ENSG00000111670	0.989448	1
PEC.BRAIN.RNASEQ.RSID	/stornext/Bioinf/data/lab_bahlo/users/gerring.z/twas/weights//PEC.BRAIN.RNASEQ.RSID/ENSG00000179454.wgt.RDat	KLHL28	14	45393522	45511525	0.01706	rs73331841	3.71	rs73348953	1.04e-02	-4.82	0.0670	1287	1	top1	0.01	0.00012	-0.067	0.947	0.417	0.579	0.002	0.002	0.001	ENSG00000179454	0.989448	1
PEC.BRAIN.RNASEQ.RSID	/stornext/Bioinf/data/lab_bahlo/users/gerring.z/twas/weights//PEC.BRAIN.RNASEQ.RSID/ENSG00000215749.wgt.RDat	RP13-996F3.5	15	82930438	82939159	0.13138	rs79526846	-2.11	rs72751693	4.98e-02	9.70	-0.0110	496	7	lasso	0.12	4.3e-39	-0.06592	0.947	0	0.998	0	0.001	0.001	ENSG00000215749	0.989448	1
PEC.BRAIN.RNASEQ.RSID	/stornext/Bioinf/data/lab_bahlo/users/gerring.z/twas/weights//PEC.BRAIN.RNASEQ.RSID/ENSG00000262454.wgt.RDat	RP11-65J21.3	16	14396145	14420210	0.05808	rs71390358	2.98	rs3743539	3.14e-02	6.64	-0.0440	906	4	lasso	0.033	1.4e-11	0.066527	0.947	0	0.997	0	0.002	0.001	ENSG00000262454	0.989448	1
PEC.BRAIN.RNASEQ.RSID	/stornext/Bioinf/data/lab_bahlo/users/gerring.z/twas/weights//PEC.BRAIN.RNASEQ.RSID/ENSG00000260121.wgt.RDat	AC138028.4	16	88785023	88786867	0.08423	rs192032603	3.02	rs79311053	3.69e-02	-8.14	0.1630	2045	15	enet	0.047	1e-15	-0.066111	0.947	0	0.994	0	0.005	0.001	ENSG00000260121	0.989448	1
PEC.BRAIN.RNASEQ.RSID	/stornext/Bioinf/data/lab_bahlo/users/gerring.z/twas/weights//PEC.BRAIN.RNASEQ.RSID/ENSG00000263350.wgt.RDat	RP11-13N13.2	18	19210099	19213485	0.0387	rs117273306	2.43	rs182787379	0.00133	-2.92	0.066	673	1	top1	0.0013	0.097	-0.066	0.947	0.986	0.013	0.001	0	0	ENSG00000263350	0.989448	1
PEC.BRAIN.RNASEQ.RSID	/stornext/Bioinf/data/lab_bahlo/users/gerring.z/twas/weights//PEC.BRAIN.RNASEQ.RSID/ENSG00000186994.wgt.RDat	KANK3	19	8387468	8408146	0.12814	rs28619893	3.92	rs2972576	8.83e-02	10.84	-0.1050	1661	2	lasso	0.098	1.7e-31	-0.066066	0.947	0	0.993	0	0.006	0.001	ENSG00000186994	0.989448	1
PEC.BRAIN.RNASEQ.RSID	/stornext/Bioinf/data/lab_bahlo/users/gerring.z/twas/weights//PEC.BRAIN.RNASEQ.RSID/ENSG00000099960.wgt.RDat	SLC7A4	22	21383007	21387129	0.05584	rs113571927	3.83	rs4822862	7.38e-03	5.72	0.802	867	867	bslmm	0.017	1.1e-06	0.066085	0.947	0.007	0.988	0	0.004	0.001	ENSG00000099960	0.989448	1
PEC.BRAIN.RNASEQ.RSID	/stornext/Bioinf/data/lab_bahlo/users/gerring.z/twas/weights//PEC.BRAIN.RNASEQ.RSID/ENSG00000198589.wgt.RDat	LRBA	4	151185594	151936879	0.10709	rs11735845	-2.60	rs12501531	3.37e-02	7.01	1.9240	1883	6	lasso	0.054	6.1e-18	0.06694	0.947	0	0.99	0	0.003	0.006	ENSG00000198589	0.989448	1
PEC.BRAIN.RNASEQ.RSID	/stornext/Bioinf/data/lab_bahlo/users/gerring.z/twas/weights//PEC.BRAIN.RNASEQ.RSID/ENSG00000129187.wgt.RDat	DCTD	4	183811213	183839089	0.20557	rs12640585	-3.64	rs72553964	1.48e-01	14.29	-0.0900	1645	7	lasso	0.16	4.2e-52	0.06627	0.947	0	0.991	0	0.008	0.001	ENSG00000129187	0.989448	1
PEC.BRAIN.RNASEQ.RSID	/stornext/Bioinf/data/lab_bahlo/users/gerring.z/twas/weights//PEC.BRAIN.RNASEQ.RSID/ENSG00000178187.wgt.RDat	ZNF454	5	178368192	178393434	0.07094	rs116658311	-2.955	rs10061877	3.47e-02	7.33	0.0670	2133	1	top1	0.035	5.3e-12	0.067	0.947	0	0.995	0	0.004	0.001	ENSG00000178187	0.989448	1
PEC.BRAIN.RNASEQ.RSID	/stornext/Bioinf/data/lab_bahlo/users/gerring.z/twas/weights//PEC.BRAIN.RNASEQ.RSID/ENSG00000104320.wgt.RDat	NBN	8	90945564	91015456	0.18198	rs2178857	4.01	rs2293774	4.70e-02	7.98	2.288	1338	32	enet	0.12	3.9e-38	0.06658	0.947	0	0.975	0	0.012	0.013	ENSG00000104320	0.989448	1
PEC.BRAIN.RNASEQ.RSID	/stornext/Bioinf/data/lab_bahlo/users/gerring.z/twas/weights//PEC.BRAIN.RNASEQ.RSID/ENSG00000197594.wgt.RDat	ENPP1	6	132129156	132216295	0.1079	rs10872386	3.64	rs12209268	3.29e-02	-7.05	0.347	1214	6	lasso	0.033	1.5e-11	0.06566	0.94765	0	0.995	0	0.004	0.001	ENSG00000197594	0.989852	1
PEC.BRAIN.RNASEQ.RSID	/stornext/Bioinf/data/lab_bahlo/users/gerring.z/twas/weights//PEC.BRAIN.RNASEQ.RSID/ENSG00000117411.wgt.RDat	B4GALT2	1	44444615	44456840	0.05269	rs2992038	-3.26	rs2231280	4.11e-03	-5.07	-0.69800	1030	19	enet	0.015	3.4e-06	0.064657	0.948	0.141	0.853	0.001	0.004	0.001	ENSG00000117411	0.989852	1
PEC.BRAIN.RNASEQ.RSID	/stornext/Bioinf/data/lab_bahlo/users/gerring.z/twas/weights//PEC.BRAIN.RNASEQ.RSID/ENSG00000069702.wgt.RDat	TGFBR3	1	92145902	92371892	0.08884	rs149531017	3.07	rs59178722	3.37e-02	6.84	-0.01600	1656	5	lasso	0.036	2.1e-12	-0.065203	0.948	0	0.993	0	0.006	0.001	ENSG00000069702	0.989852	1
PEC.BRAIN.RNASEQ.RSID	/stornext/Bioinf/data/lab_bahlo/users/gerring.z/twas/weights//PEC.BRAIN.RNASEQ.RSID/ENSG00000151348.wgt.RDat	EXT2	11	44117099	44266979	0.28896	rs12365900	-3.25	rs7117287	2.71e-01	-19.07	1.1270	1752	12	lasso	0.29	1.2e-99	0.06463	0.948	0	0.991	0	0.007	0.002	ENSG00000151348	0.989852	1
PEC.BRAIN.RNASEQ.RSID	/stornext/Bioinf/data/lab_bahlo/users/gerring.z/twas/weights//PEC.BRAIN.RNASEQ.RSID/ENSG00000176485.wgt.RDat	PLA2G16	11	63340667	63384355	0.27581	rs58957962	-3.69	rs3809072	1.31e-01	13.32	-0.1220	1162	1162	bslmm	0.15	3.7e-48	-0.06575	0.948	0	0.99	0	0.009	0.001	ENSG00000176485	0.989852	1
PEC.BRAIN.RNASEQ.RSID	/stornext/Bioinf/data/lab_bahlo/users/gerring.z/twas/weights//PEC.BRAIN.RNASEQ.RSID/ENSG00000224911.wgt.RDat	AC015936.3	17	42980529	42981914	0.13907	rs62078790	-2.94	rs9895197	9.61e-02	-11.63	0.13000	1134	1134	bslmm	0.11	1.9e-35	0.06495	0.948	0	0.996	0	0.003	0.001	ENSG00000224911	0.989852	1
PEC.BRAIN.RNASEQ.RSID	/stornext/Bioinf/data/lab_bahlo/users/gerring.z/twas/weights//PEC.BRAIN.RNASEQ.RSID/ENSG00000106341.wgt.RDat	PPP1R17	7	31726329	31748069	0.07852	rs17160068	-4.07	rs79503171	3.73e-02	-7.85	-0.5410	1541	17	enet	0.047	1.1e-15	-0.065132	0.948	0	0.964	0	0.035	0.001	ENSG00000106341	0.989852	1
PEC.BRAIN.RNASEQ.RSID	/stornext/Bioinf/data/lab_bahlo/users/gerring.z/twas/weights//PEC.BRAIN.RNASEQ.RSID/ENSG00000172167.wgt.RDat	MTBP	8	121457640	121554373	0.15904	rs4307384	-3.77	rs9693258	1.62e-01	14.83	0.169	1508	46	enet	0.2	2.4e-65	-0.06536	0.948	0	0.989	0	0.01	0.001	ENSG00000172167	0.989852	1
PEC.BRAIN.RNASEQ.RSID	/stornext/Bioinf/data/lab_bahlo/users/gerring.z/twas/weights//PEC.BRAIN.RNASEQ.RSID/ENSG00000106785.wgt.RDat	TRIM14	9	100831557	100881494	0.2416	rs73490413	3.03	rs41313315	5.60e-02	-9.60	0.012	1486	42	enet	0.089	7.9e-29	0.06499	0.948	0	0.995	0	0.004	0.001	ENSG00000106785	0.989852	1
PEC.BRAIN.RNASEQ.RSID	/stornext/Bioinf/data/lab_bahlo/users/gerring.z/twas/weights//PEC.BRAIN.RNASEQ.RSID/ENSG00000124228.wgt.RDat	DDX27	20	47835884	47860614	0.05517	rs75121322	-3.45	rs755587	3.59e-02	-7.53	0.0650	1518	1	top1	0.036	2.3e-12	-0.065	0.948174	0	0.986	0	0.013	0.001	ENSG00000124228	0.989962	1
PEC.BRAIN.RNASEQ.RSID	/stornext/Bioinf/data/lab_bahlo/users/gerring.z/twas/weights//PEC.BRAIN.RNASEQ.RSID/ENSG00000124570.wgt.RDat	SERPINB6	6	2948393	2972090	0.05212	rs58167401	-2.93	rs2326105	1.25e-02	-5.68	0.894	1764	1764	bslmm	0.028	7.7e-10	-0.0649	0.948254	0.005	0.99	0	0.004	0.001	ENSG00000124570	0.989974	1
PEC.BRAIN.RNASEQ.RSID	/stornext/Bioinf/data/lab_bahlo/users/gerring.z/twas/weights//PEC.BRAIN.RNASEQ.RSID/ENSG00000177236.wgt.RDat	AP006621.1	11	780117	780755	0.48964	rs147896191	4.08	rs4963156	3.77e-01	22.34	-0.1010	1734	76	enet	0.44	6.2e-167	0.06356	0.949	0	0.988	0	0.011	0.001	ENSG00000177236	0.990184	1
PEC.BRAIN.RNASEQ.RSID	/stornext/Bioinf/data/lab_bahlo/users/gerring.z/twas/weights//PEC.BRAIN.RNASEQ.RSID/ENSG00000257718.wgt.RDat	RP11-396F22.1	12	39300253	39303394	0.08723	rs1868568	2.93	rs2388062	4.26e-02	8.23	-0.6290	1381	1381	bslmm	0.056	1.4e-18	-0.06406	0.949	0	0.994	0	0.005	0.001	ENSG00000257718	0.990184	1
PEC.BRAIN.RNASEQ.RSID	/stornext/Bioinf/data/lab_bahlo/users/gerring.z/twas/weights//PEC.BRAIN.RNASEQ.RSID/ENSG00000214039.wgt.RDat	RP11-474D1.3	12	130517999	130529602	0.14707	rs55687758	3.67	rs61939311	3.47e-02	-7.45	0.1540	1673	1673	bslmm	0.062	2.7e-20	0.06427	0.949	0	0.991	0	0.008	0.001	ENSG00000214039	0.990184	1
PEC.BRAIN.RNASEQ.RSID	/stornext/Bioinf/data/lab_bahlo/users/gerring.z/twas/weights//PEC.BRAIN.RNASEQ.RSID/ENSG00000258647.wgt.RDat	LINC00930	15	93111048	93115272	0.08403	rs7168253	-2.91	rs62022580	3.79e-02	-7.20	0.4420	1625	29	enet	0.04	1.7e-13	-0.06407	0.949	0	0.995	0	0.004	0.001	ENSG00000258647	0.990184	1
PEC.BRAIN.RNASEQ.RSID	/stornext/Bioinf/data/lab_bahlo/users/gerring.z/twas/weights//PEC.BRAIN.RNASEQ.RSID/ENSG00000176293.wgt.RDat	ZNF135	19	58570607	58597677	0.24772	rs111855557	-3.84	rs8102157	7.45e-02	-10.59	-0.2850	1298	1298	bslmm	0.14	1.1e-44	-0.063682	0.949	0	0.976	0	0.023	0.001	ENSG00000176293	0.990184	1
PEC.BRAIN.RNASEQ.RSID	/stornext/Bioinf/data/lab_bahlo/users/gerring.z/twas/weights//PEC.BRAIN.RNASEQ.RSID/ENSG00000198586.wgt.RDat	TLK1	2	171847333	172087824	0.02111	rs17284541	2.92	rs77104852	1.16e-03	-4.33	0.0860	1719	1719	blup	0.0034	0.019	0.06375	0.949	0.295	0.701	0.001	0.002	0.001	ENSG00000198586	0.990184	1
PEC.BRAIN.RNASEQ.RSID	/stornext/Bioinf/data/lab_bahlo/users/gerring.z/twas/weights//PEC.BRAIN.RNASEQ.RSID/ENSG00000114529.wgt.RDat	C3orf52	3	111805182	111849851	0.21311	rs112543132	3.74	rs13063561	1.28e-01	12.14	-0.1220	1737	42	enet	0.15	3.3e-49	-0.06348	0.949	0	0.994	0	0.005	0.001	ENSG00000114529	0.990184	1
PEC.BRAIN.RNASEQ.RSID	/stornext/Bioinf/data/lab_bahlo/users/gerring.z/twas/weights//PEC.BRAIN.RNASEQ.RSID/ENSG00000071539.wgt.RDat	TRIP13	5	892758	919472	0.1136	rs10474882	-3.486	rs55847145	1.00e-01	11.66	-0.0637	1692	1	top1	0.1	2e-32	-0.06371	0.949	0	0.992	0	0.007	0.001	ENSG00000071539	0.990184	1
PEC.BRAIN.RNASEQ.RSID	/stornext/Bioinf/data/lab_bahlo/users/gerring.z/twas/weights//PEC.BRAIN.RNASEQ.RSID/ENSG00000186283.wgt.RDat	TOR3A	1	179050512	179067158	0.35959	rs6674858	3.43	rs9659206	3.71e-02	-9.07	0.87100	1928	34	enet	0.11	2e-34	0.062431	0.95	0	0.993	0	0.005	0.001	ENSG00000186283	0.990373	1
PEC.BRAIN.RNASEQ.RSID	/stornext/Bioinf/data/lab_bahlo/users/gerring.z/twas/weights//PEC.BRAIN.RNASEQ.RSID/ENSG00000230091.wgt.RDat	TMEM254-AS1	10	81806616	81838668	0.38563	rs7912159	2.79	rs2342607	2.34e-01	17.67	0.4470	2164	48	enet	0.33	1.5e-116	0.06235	0.95	0	0.996	0	0.003	0.001	ENSG00000230091	0.990373	1
PEC.BRAIN.RNASEQ.RSID	/stornext/Bioinf/data/lab_bahlo/users/gerring.z/twas/weights//PEC.BRAIN.RNASEQ.RSID/ENSG00000258232.wgt.RDat	RP11-161H23.5	12	49658939	49667089	0.05121	rs145102814	-3.25	rs2114846	2.66e-02	-6.37	0.0630	949	1	top1	0.027	1.5e-09	-0.063	0.95	0	0.996	0	0.003	0.001	ENSG00000258232	0.990373	1
PEC.BRAIN.RNASEQ.RSID	/stornext/Bioinf/data/lab_bahlo/users/gerring.z/twas/weights//PEC.BRAIN.RNASEQ.RSID/ENSG00000161798.wgt.RDat	AQP5	12	50355653	50359464	0.21028	rs182452880	-4.41	rs12372344	7.16e-02	-10.23	-0.0120	906	906	bslmm	0.089	1.2e-28	-0.06313	0.95	0	0.963	0	0.036	0.001	ENSG00000161798	0.990373	1
PEC.BRAIN.RNASEQ.RSID	/stornext/Bioinf/data/lab_bahlo/users/gerring.z/twas/weights//PEC.BRAIN.RNASEQ.RSID/ENSG00000259726.wgt.RDat	CSPG4P11	15	84855504	84866136	0.23219	rs190847933	2.80	rs62021166	2.75e-01	-19.20	-0.2220	1102	31	enet	0.32	1.5e-111	-0.06301	0.95	0	0.997	0	0.002	0.001	ENSG00000259726	0.990373	1
PEC.BRAIN.RNASEQ.RSID	/stornext/Bioinf/data/lab_bahlo/users/gerring.z/twas/weights//PEC.BRAIN.RNASEQ.RSID/ENSG00000261924.wgt.RDat	CTD-2561B21.5	17	78940039	78945013	0.24787	rs11652589	5.19	rs9898301	1.81e-01	15.47	0.23600	1997	6	lasso	0.2	1.6e-64	0.06236	0.95	0	0.472	0	0.527	0	ENSG00000261924	0.990373	1
PEC.BRAIN.RNASEQ.RSID	/stornext/Bioinf/data/lab_bahlo/users/gerring.z/twas/weights//PEC.BRAIN.RNASEQ.RSID/ENSG00000269163.wgt.RDat	CTB-25J19.9	19	7087063	7087979	0.12169	rs78057307	3.89	rs4031070	1.10e-02	-5.76	-0.8540	1851	1851	bslmm	0.044	8e-15	-0.06309	0.95	0.002	0.987	0	0.01	0.001	ENSG00000269163	0.990373	1
PEC.BRAIN.RNASEQ.RSID	/stornext/Bioinf/data/lab_bahlo/users/gerring.z/twas/weights//PEC.BRAIN.RNASEQ.RSID/ENSG00000175110.wgt.RDat	MRPS22	3	138724648	139076065	0.07982	rs9813439	-3.42	rs78490940	8.30e-02	10.74	-0.2150	1476	7	lasso	0.083	5.9e-27	-0.06257	0.95	0	0.994	0	0.005	0.001	ENSG00000175110	0.990373	1
PEC.BRAIN.RNASEQ.RSID	/stornext/Bioinf/data/lab_bahlo/users/gerring.z/twas/weights//PEC.BRAIN.RNASEQ.RSID/ENSG00000266045.wgt.RDat	RP11-466P24.7	5	75627662	75629781	0.23358	rs35757613	3.193	rs1862520	1.55e-01	15.03	-0.5070	1579	77	enet	0.19	6.1e-62	0.06259	0.95	0	0.996	0	0.003	0.001	ENSG00000266045	0.990373	1
PEC.BRAIN.RNASEQ.RSID	/stornext/Bioinf/data/lab_bahlo/users/gerring.z/twas/weights//PEC.BRAIN.RNASEQ.RSID/ENSG00000136270.wgt.RDat	TBRG4	7	45139699	45151646	0.15788	rs2877314	-3.15	rs2289375	1.53e-01	14.27	-0.4480	1714	27	enet	0.18	2.2e-58	0.06235	0.95	0	0.993	0	0.006	0.001	ENSG00000136270	0.990373	1
PEC.BRAIN.RNASEQ.RSID	/stornext/Bioinf/data/lab_bahlo/users/gerring.z/twas/weights//PEC.BRAIN.RNASEQ.RSID/ENSG00000261534.wgt.RDat	RP11-244O19.1	9	124577953	124581731	0.0509	rs34168909	2.86	rs62643561	4.45e-03	4.41	-0.176	1361	24	enet	0.024	1e-08	-0.06281	0.95	0.498	0.499	0.001	0.001	0.001	ENSG00000261534	0.990373	1
PEC.BRAIN.RNASEQ.RSID	/stornext/Bioinf/data/lab_bahlo/users/gerring.z/twas/weights//PEC.BRAIN.RNASEQ.RSID/ENSG00000175764.wgt.RDat	TTLL11	9	124584207	124855885	0.0246	rs34168909	2.86	rs56850647	1.89e-03	4.02	1.020	1824	1824	bslmm	0.005	0.0058	-0.06244	0.95	0.722	0.274	0.003	0.001	0.001	ENSG00000175764	0.990373	1
PEC.BRAIN.RNASEQ.RSID	/stornext/Bioinf/data/lab_bahlo/users/gerring.z/twas/weights//PEC.BRAIN.RNASEQ.RSID/ENSG00000166167.wgt.RDat	BTRC	10	103113820	103317078	0.02957	rs147757900	-3.34	rs11191090	7.99e-04	4.11	0.8120	1137	1137	bslmm	0.01	0.00013	-0.06097	0.951	0.77	0.224	0.004	0.001	0.001	ENSG00000166167	0.990491	1
PEC.BRAIN.RNASEQ.RSID	/stornext/Bioinf/data/lab_bahlo/users/gerring.z/twas/weights//PEC.BRAIN.RNASEQ.RSID/ENSG00000005801.wgt.RDat	ZNF195	11	3360491	3400448	0.23043	rs193117427	3.33	rs7122436	8.77e-02	-11.88	0.5680	1950	35	enet	0.14	5e-46	-0.06161	0.951	0	0.994	0	0.005	0.001	ENSG00000005801	0.990491	1
PEC.BRAIN.RNASEQ.RSID	/stornext/Bioinf/data/lab_bahlo/users/gerring.z/twas/weights//PEC.BRAIN.RNASEQ.RSID/ENSG00000257681.wgt.RDat	RP11-341G23.4	12	104140093	104162636	0.15871	rs78345851	-3.78	rs11111763	1.33e-01	13.36	1.1990	1656	18	enet	0.15	4.1e-47	-0.06194	0.951	0	0.969	0	0.029	0.002	ENSG00000257681	0.990491	1
PEC.BRAIN.RNASEQ.RSID	/stornext/Bioinf/data/lab_bahlo/users/gerring.z/twas/weights//PEC.BRAIN.RNASEQ.RSID/ENSG00000111237.wgt.RDat	VPS29	12	110928902	110939922	0.09932	rs7968960	5.30	rs7976889	7.68e-02	10.20	-0.0620	1366	1	lasso	0.078	3.7e-25	-0.062	0.951	0	0.384	0	0.615	0	ENSG00000111237	0.990491	1
PEC.BRAIN.RNASEQ.RSID	/stornext/Bioinf/data/lab_bahlo/users/gerring.z/twas/weights//PEC.BRAIN.RNASEQ.RSID/ENSG00000205045.wgt.RDat	SLFN12L	17	33791268	33864880	0.16334	rs11655794	-3.21	rs11659054	6.42e-02	9.87	-0.39800	1511	1511	bslmm	0.085	2e-27	0.06164	0.951	0	0.994	0	0.004	0.001	ENSG00000205045	0.990491	1
PEC.BRAIN.RNASEQ.RSID	/stornext/Bioinf/data/lab_bahlo/users/gerring.z/twas/weights//PEC.BRAIN.RNASEQ.RSID/ENSG00000144589.wgt.RDat	STK11IP	2	220462582	220481173	0.02702	rs11899731	3.92	rs9973867	8.23e-03	-3.99	0.0610	1342	1	top1	0.0082	0.00056	-0.061	0.951	0.903	0.058	0.036	0.002	0.001	ENSG00000144589	0.990491	1
PEC.BRAIN.RNASEQ.RSID	/stornext/Bioinf/data/lab_bahlo/users/gerring.z/twas/weights//PEC.BRAIN.RNASEQ.RSID/ENSG00000197934.wgt.RDat	AP001597.1	21	27765954	27941571	0.52463	rs8133607	-3.53	rs139325977	1.94e-01	-15.52	-1.055	1973	1973	bslmm	0.41	4.3e-152	0.06095	0.951	0	0.992	0	0.006	0.002	ENSG00000197934	0.990491	1
PEC.BRAIN.RNASEQ.RSID	/stornext/Bioinf/data/lab_bahlo/users/gerring.z/twas/weights//PEC.BRAIN.RNASEQ.RSID/ENSG00000249042.wgt.RDat	CTD-2015H6.3	5	79778112	79783882	0.11003	rs12653956	5.755	rs249010	4.29e-02	7.67	0.2920	1574	1574	bslmm	0.073	7.6e-24	-0.06105	0.951	0	0.013	0	0.987	0	ENSG00000249042	0.990491	1
PEC.BRAIN.RNASEQ.RSID	/stornext/Bioinf/data/lab_bahlo/users/gerring.z/twas/weights//PEC.BRAIN.RNASEQ.RSID/ENSG00000145681.wgt.RDat	HAPLN1	5	82933624	83017432	0.02753	rs309592	-3.635	rs651198	-7.57e-04	-3.48	0.6180	1112	1112	blup	0.0024	0.042	-0.06133	0.951	0.869	0.115	0.014	0.002	0.001	ENSG00000145681	0.990491	1
PEC.BRAIN.RNASEQ.RSID	/stornext/Bioinf/data/lab_bahlo/users/gerring.z/twas/weights//PEC.BRAIN.RNASEQ.RSID/ENSG00000253297.wgt.RDat	HTR4-IT1	5	148024250	148025953	0.02465	rs184143327	3.597	rs1971431	-7.53e-04	3.45	1.6700	1277	2	lasso	-0.00035	0.46	0.06116	0.951	0.883	0.111	0.005	0.001	0.001	ENSG00000253297	0.990491	1
PEC.BRAIN.RNASEQ.RSID	/stornext/Bioinf/data/lab_bahlo/users/gerring.z/twas/weights//PEC.BRAIN.RNASEQ.RSID/ENSG00000189143.wgt.RDat	CLDN4	7	73213872	73247014	0.07691	rs73137079	-3.39	rs4301345	1.83e-02	5.58	-0.0620	1044	1	top1	0.018	4.8e-07	-0.062	0.951	0.016	0.981	0	0.002	0.001	ENSG00000189143	0.990491	1
PEC.BRAIN.RNASEQ.RSID	/stornext/Bioinf/data/lab_bahlo/users/gerring.z/twas/weights//PEC.BRAIN.RNASEQ.RSID/ENSG00000255559.wgt.RDat	ZNF252P-AS1	8	146228197	146231432	0.02335	rs142535270	-2.90	rs73381299	1.62e-03	4.02	-0.933	504	504	bslmm	0.0062	0.0024	0.06161	0.951	0.528	0.469	0.001	0.001	0.001	ENSG00000255559	0.990491	1
PEC.BRAIN.RNASEQ.RSID	/stornext/Bioinf/data/lab_bahlo/users/gerring.z/twas/weights//PEC.BRAIN.RNASEQ.RSID/ENSG00000099810.wgt.RDat	MTAP	9	21802542	21931646	0.0972	rs72656768	3.50	rs10119971	6.67e-02	10.24	-0.362	1336	24	enet	0.1	2e-32	-0.06164	0.951	0	0.993	0	0.006	0.001	ENSG00000099810	0.990491	1
PEC.BRAIN.RNASEQ.RSID	/stornext/Bioinf/data/lab_bahlo/users/gerring.z/twas/weights//PEC.BRAIN.RNASEQ.RSID/ENSG00000101413.wgt.RDat	RPRD1B	20	36661948	36720768	0.13476	rs6123528	-3.10	rs62203564	7.91e-02	-10.37	0.1000	1187	6	lasso	0.097	2.6e-31	0.060599	0.951679	0	0.995	0	0.004	0.001	ENSG00000101413	0.99068	1
PEC.BRAIN.RNASEQ.RSID	/stornext/Bioinf/data/lab_bahlo/users/gerring.z/twas/weights//PEC.BRAIN.RNASEQ.RSID/ENSG00000118292.wgt.RDat	C1orf54	1	150240600	150253327	0.1517	rs72704612	4.33	rs139708128	5.95e-02	-9.01	-0.04700	1075	1075	bslmm	0.061	5.5e-20	0.05996	0.952	0	0.975	0	0.025	0.001	ENSG00000118292	0.99068	1
PEC.BRAIN.RNASEQ.RSID	/stornext/Bioinf/data/lab_bahlo/users/gerring.z/twas/weights//PEC.BRAIN.RNASEQ.RSID/ENSG00000270084.wgt.RDat	GAS5-AS1	1	173832386	173833079	0.13484	rs111304710	-2.83	rs12078824	1.46e-01	-14.04	-0.13400	821	19	enet	0.15	8e-49	0.059796	0.952	0	0.997	0	0.002	0.001	ENSG00000270084	0.99068	1
PEC.BRAIN.RNASEQ.RSID	/stornext/Bioinf/data/lab_bahlo/users/gerring.z/twas/weights//PEC.BRAIN.RNASEQ.RSID/ENSG00000224597.wgt.RDat	PTCHD3P1	10	29698331	29776674	0.17807	rs34549825	3.51	rs2031768	1.38e-01	13.25	-1.2040	2254	4	lasso	0.18	1.5e-59	0.05961	0.952	0	0.991	0	0.007	0.002	ENSG00000224597	0.99068	1
PEC.BRAIN.RNASEQ.RSID	/stornext/Bioinf/data/lab_bahlo/users/gerring.z/twas/weights//PEC.BRAIN.RNASEQ.RSID/ENSG00000165637.wgt.RDat	VDAC2	10	76969912	76991206	0.03395	rs7922534	-2.40	rs10824290	9.64e-03	-5.50	0.1410	943	3	lasso	0.015	6.1e-06	-0.06041	0.952	0.01	0.988	0	0.001	0.001	ENSG00000165637	0.99068	1
PEC.BRAIN.RNASEQ.RSID	/stornext/Bioinf/data/lab_bahlo/users/gerring.z/twas/weights//PEC.BRAIN.RNASEQ.RSID/ENSG00000230018.wgt.RDat	RP11-481H12.1	10	115242375	115242872	0.03283	rs77415718	3.52	rs2419821	3.99e-03	4.22	-0.5730	1087	3	lasso	0.0077	0.00084	0.05958	0.952	0.624	0.369	0.004	0.002	0.001	ENSG00000230018	0.99068	1
PEC.BRAIN.RNASEQ.RSID	/stornext/Bioinf/data/lab_bahlo/users/gerring.z/twas/weights//PEC.BRAIN.RNASEQ.RSID/ENSG00000060709.wgt.RDat	RIMBP2	12	130880682	131200826	0.08391	rs2063812	3.22	rs61934653	8.74e-03	4.70	0.4430	2559	2559	blup	0.019	2.6e-07	0.06014	0.952	0.32	0.669	0.002	0.005	0.004	ENSG00000060709	0.99068	1
PEC.BRAIN.RNASEQ.RSID	/stornext/Bioinf/data/lab_bahlo/users/gerring.z/twas/weights//PEC.BRAIN.RNASEQ.RSID/ENSG00000108839.wgt.RDat	ALOX12	17	6899384	6914055	0.07717	rs143001882	3.75	rs111816999	2.28e-02	3.81	0.38181	1388	1388	bslmm	0.028	7.5e-10	0.05994	0.952	0.892	0.097	0.009	0.001	0	ENSG00000108839	0.99068	1
PEC.BRAIN.RNASEQ.RSID	/stornext/Bioinf/data/lab_bahlo/users/gerring.z/twas/weights//PEC.BRAIN.RNASEQ.RSID/ENSG00000007171.wgt.RDat	NOS2	17	26083792	26127525	0.35908	rs141192377	-2.88	rs3794763	1.16e-01	-12.51	0.33700	1103	62	enet	0.22	1.1e-74	0.06037	0.952	0	0.997	0	0.002	0.001	ENSG00000007171	0.99068	1
PEC.BRAIN.RNASEQ.RSID	/stornext/Bioinf/data/lab_bahlo/users/gerring.z/twas/weights//PEC.BRAIN.RNASEQ.RSID/ENSG00000181045.wgt.RDat	SLC26A11	17	78193498	78227299	0.17267	rs11650627	4.61	rs61011315	6.29e-02	-9.21	1.56200	1747	8	lasso	0.085	1.5e-27	-0.06028	0.952	0	0.695	0	0.303	0.002	ENSG00000181045	0.99068	1
PEC.BRAIN.RNASEQ.RSID	/stornext/Bioinf/data/lab_bahlo/users/gerring.z/twas/weights//PEC.BRAIN.RNASEQ.RSID/ENSG00000171291.wgt.RDat	ZNF439	19	11959541	11994565	0.08988	rs57164304	-3.64	rs10439165	4.01e-03	-4.55	0.0080	1239	1239	bslmm	0.026	1.9e-09	0.060072	0.952	0.257	0.737	0.001	0.004	0.001	ENSG00000171291	0.99068	1
PEC.BRAIN.RNASEQ.RSID	/stornext/Bioinf/data/lab_bahlo/users/gerring.z/twas/weights//PEC.BRAIN.RNASEQ.RSID/ENSG00000160360.wgt.RDat	GPSM1	9	139221932	139254057	0.0691	rs149273281	-3.23	rs28578070	3.01e-02	-7.46	-0.635	1417	3	lasso	0.042	3.2e-14	-0.06007	0.952	0	0.994	0	0.004	0.001	ENSG00000160360	0.99068	1
PEC.BRAIN.RNASEQ.RSID	/stornext/Bioinf/data/lab_bahlo/users/gerring.z/twas/weights//PEC.BRAIN.RNASEQ.RSID/ENSG00000101343.wgt.RDat	CRNKL1	20	20015012	20036690	0.03109	rs6046227	-3.44	rs112502337	-7.44e-04	-3.88	-0.1730	1343	1343	blup	0.0036	0.016	-0.059729	0.952371	0.736	0.255	0.006	0.002	0.001	ENSG00000101343	0.99094	1
PEC.BRAIN.RNASEQ.RSID	/stornext/Bioinf/data/lab_bahlo/users/gerring.z/twas/weights//PEC.BRAIN.RNASEQ.RSID/ENSG00000229393.wgt.RDat	RP3-395M20.3	1	2424876	2425918	0.02967	rs143496013	-3.98	rs2182177	1.55e-02	5.01	-0.05900	1301	1	top1	0.015	3.4e-06	-0.059	0.953	0.219	0.733	0.011	0.036	0.001	ENSG00000229393	0.99094	1
PEC.BRAIN.RNASEQ.RSID	/stornext/Bioinf/data/lab_bahlo/users/gerring.z/twas/weights//PEC.BRAIN.RNASEQ.RSID/ENSG00000196187.wgt.RDat	TMEM63A	1	226033237	226070069	0.19573	rs114797983	-3.21	rs2854452	8.03e-02	10.03	0.05000	1338	15	enet	0.13	3.4e-42	0.058506	0.953	0	0.995	0	0.004	0.001	ENSG00000196187	0.99094	1
PEC.BRAIN.RNASEQ.RSID	/stornext/Bioinf/data/lab_bahlo/users/gerring.z/twas/weights//PEC.BRAIN.RNASEQ.RSID/ENSG00000135100.wgt.RDat	HNF1A	12	121416346	121440315	0.12194	rs10774561	4.97	rs4278584	7.98e-02	10.54	0.0040	1921	4	lasso	0.08	4.4e-26	-0.05907	0.953	0	0.262	0	0.738	0	ENSG00000135100	0.99094	1
PEC.BRAIN.RNASEQ.RSID	/stornext/Bioinf/data/lab_bahlo/users/gerring.z/twas/weights//PEC.BRAIN.RNASEQ.RSID/ENSG00000263155.wgt.RDat	MYZAP	15	57884139	57977562	0.03863	rs1398079	-3.19	rs117679514	9.11e-04	3.72	-2.5900	1422	1422	bslmm	0.002	0.057	-0.05918	0.953	0.889	0.106	0.004	0	0.001	ENSG00000263155	0.99094	1
PEC.BRAIN.RNASEQ.RSID	/stornext/Bioinf/data/lab_bahlo/users/gerring.z/twas/weights//PEC.BRAIN.RNASEQ.RSID/ENSG00000242498.wgt.RDat	C15orf38	15	90443159	90456188	0.08816	rs145005454	3.54	rs1910587	3.11e-02	7.00	0.0590	1417	1	top1	0.031	6.3e-11	0.059	0.953	0	0.996	0	0.003	0.001	ENSG00000242498	0.99094	1
PEC.BRAIN.RNASEQ.RSID	/stornext/Bioinf/data/lab_bahlo/users/gerring.z/twas/weights//PEC.BRAIN.RNASEQ.RSID/ENSG00000103319.wgt.RDat	EEF2K	16	22217603	22298554	0.19133	rs78754919	-1.93	rs9926711	2.17e-01	-17.05	-0.0410	357	36	enet	0.25	2.2e-83	0.058646	0.953	0	0.999	0	0	0.001	ENSG00000103319	0.99094	1
PEC.BRAIN.RNASEQ.RSID	/stornext/Bioinf/data/lab_bahlo/users/gerring.z/twas/weights//PEC.BRAIN.RNASEQ.RSID/ENSG00000159761.wgt.RDat	C16orf86	16	67700719	67702661	0.00762	rs113019771	3.06	rs145173836	4.31e-03	-3.80	-0.0590	628	1	top1	0.0043	0.0097	0.059	0.953	0.968	0.03	0.001	0	0	ENSG00000159761	0.99094	1
PEC.BRAIN.RNASEQ.RSID	/stornext/Bioinf/data/lab_bahlo/users/gerring.z/twas/weights//PEC.BRAIN.RNASEQ.RSID/ENSG00000005100.wgt.RDat	DHX33	17	5344232	5372380	0.11481	rs2309383	3.90	rs28429022	7.22e-02	-10.00	0.73500	1940	1940	bslmm	0.097	3.3e-31	0.05838	0.953	0	0.981	0	0.018	0.001	ENSG00000005100	0.99094	1
PEC.BRAIN.RNASEQ.RSID	/stornext/Bioinf/data/lab_bahlo/users/gerring.z/twas/weights//PEC.BRAIN.RNASEQ.RSID/ENSG00000090530.wgt.RDat	P3H2	3	189674517	189840226	0.04826	rs7627329	2.97	rs1920267	6.76e-03	3.13	-0.0590	2182	1	top1	0.0068	0.0016	-0.059	0.953	0.955	0.04	0.005	0	0	ENSG00000090530	0.99094	1
PEC.BRAIN.RNASEQ.RSID	/stornext/Bioinf/data/lab_bahlo/users/gerring.z/twas/weights//PEC.BRAIN.RNASEQ.RSID/ENSG00000136999.wgt.RDat	NOV	8	120428546	120436593	0.12456	rs76508452	3.23	rs58659618	9.86e-02	11.49	0.603	1786	34	enet	0.12	6.3e-38	-0.05892	0.953	0	0.995	0	0.004	0.001	ENSG00000136999	0.99094	1
PEC.BRAIN.RNASEQ.RSID	/stornext/Bioinf/data/lab_bahlo/users/gerring.z/twas/weights//PEC.BRAIN.RNASEQ.RSID/ENSG00000020256.wgt.RDat	ZFP64	20	50668202	50820847	0.02103	rs4141596	-4.48	rs56172316	5.44e-03	-4.40	0.0580	2138	1	top1	0.0054	0.0042	-0.058	0.953749	0.563	0.14	0.235	0.058	0.004	ENSG00000020256	0.991057	1
PEC.BRAIN.RNASEQ.RSID	/stornext/Bioinf/data/lab_bahlo/users/gerring.z/twas/weights//PEC.BRAIN.RNASEQ.RSID/ENSG00000112305.wgt.RDat	SMAP1	6	71377479	71571718	0.04	rs56174573	-3.23	rs116710355	-1.78e-04	3.43	1.833	1937	1937	bslmm	0.0039	0.013	0.05775	0.953945	0.811	0.182	0.005	0.001	0.001	ENSG00000112305	0.991057	1
PEC.BRAIN.RNASEQ.RSID	/stornext/Bioinf/data/lab_bahlo/users/gerring.z/twas/weights//PEC.BRAIN.RNASEQ.RSID/ENSG00000117009.wgt.RDat	KMO	1	241695434	241758944	0.09631	rs76835374	3.21	rs66710178	4.07e-02	-7.51	-0.15300	1749	1749	bslmm	0.052	3.8e-17	0.057967	0.954	0	0.992	0	0.007	0.001	ENSG00000117009	0.991057	1
PEC.BRAIN.RNASEQ.RSID	/stornext/Bioinf/data/lab_bahlo/users/gerring.z/twas/weights//PEC.BRAIN.RNASEQ.RSID/ENSG00000067057.wgt.RDat	PFKP	10	3108525	3179904	0.13417	rs113320770	3.44	rs7896922	2.51e-02	-6.74	-0.7250	1874	32	enet	0.073	7.4e-24	0.05806	0.954	0	0.991	0	0.008	0.001	ENSG00000067057	0.991057	1
PEC.BRAIN.RNASEQ.RSID	/stornext/Bioinf/data/lab_bahlo/users/gerring.z/twas/weights//PEC.BRAIN.RNASEQ.RSID/ENSG00000120555.wgt.RDat	SEPT7P9	10	38671997	38691844	0.04974	rs150933745	2.45	rs2145673	1.41e-02	-4.84	-0.9060	857	857	bslmm	0.017	1.1e-06	-0.05745	0.954	0.057	0.94	0	0.002	0.001	ENSG00000120555	0.991057	1
PEC.BRAIN.RNASEQ.RSID	/stornext/Bioinf/data/lab_bahlo/users/gerring.z/twas/weights//PEC.BRAIN.RNASEQ.RSID/ENSG00000111196.wgt.RDat	MAGOHB	12	10758612	10766222	0.10747	rs10743920	3.14	rs2125091	4.37e-02	-7.77	0.4630	1701	36	enet	0.054	5.1e-18	0.0578	0.954	0	0.995	0	0.004	0.001	ENSG00000111196	0.991057	1
PEC.BRAIN.RNASEQ.RSID	/stornext/Bioinf/data/lab_bahlo/users/gerring.z/twas/weights//PEC.BRAIN.RNASEQ.RSID/ENSG00000177119.wgt.RDat	ANO6	12	45609770	45834187	0.09832	rs67079540	4.04	rs7304126	2.55e-02	-6.01	-0.0370	1312	4	lasso	0.034	1.2e-11	-0.0573	0.954	0	0.985	0	0.014	0.001	ENSG00000177119	0.991057	1
PEC.BRAIN.RNASEQ.RSID	/stornext/Bioinf/data/lab_bahlo/users/gerring.z/twas/weights//PEC.BRAIN.RNASEQ.RSID/ENSG00000139508.wgt.RDat	SLC46A3	13	29274201	29293107	0.2462	rs145380910	3.50	rs10162042	1.24e-01	-12.86	0.17200	1327	6	lasso	0.19	2.7e-64	-0.058099	0.954	0	0.994	0	0.005	0.001	ENSG00000139508	0.991057	1
PEC.BRAIN.RNASEQ.RSID	/stornext/Bioinf/data/lab_bahlo/users/gerring.z/twas/weights//PEC.BRAIN.RNASEQ.RSID/ENSG00000108294.wgt.RDat	PSMB3	17	36908989	36920484	0.03807	rs3809704	-3.47	rs228276	9.37e-03	4.09	0.43000	996	15	enet	0.01	0.00014	-0.05706	0.954	0.8	0.196	0.003	0.001	0	ENSG00000108294	0.991057	1
PEC.BRAIN.RNASEQ.RSID	/stornext/Bioinf/data/lab_bahlo/users/gerring.z/twas/weights//PEC.BRAIN.RNASEQ.RSID/ENSG00000188039.wgt.RDat	NWD1	19	16830787	16928774	0.54888	rs12973238	-3.35	rs12973255	3.86e-01	-22.59	0.1407	1716	6	lasso	0.39	5.5e-144	-0.057766	0.954	0	0.993	0	0.006	0.001	ENSG00000188039	0.991057	1
PEC.BRAIN.RNASEQ.RSID	/stornext/Bioinf/data/lab_bahlo/users/gerring.z/twas/weights//PEC.BRAIN.RNASEQ.RSID/ENSG00000142534.wgt.RDat	RPS11	19	49999622	50002946	0.13852	rs4801798	3.10	rs4802613	8.94e-02	-10.99	0.0580	1255	1	top1	0.089	6.5e-29	-0.058	0.954	0	0.995	0	0.004	0.001	ENSG00000142534	0.991057	1
PEC.BRAIN.RNASEQ.RSID	/stornext/Bioinf/data/lab_bahlo/users/gerring.z/twas/weights//PEC.BRAIN.RNASEQ.RSID/ENSG00000273032.wgt.RDat	DGCR9	22	19005347	19007761	0.33962	rs147461259	3.93	rs9605912	1.22e-01	13.60	-0.037	1210	58	enet	0.25	1.9e-83	0.058277	0.954	0	0.991	0	0.008	0.001	ENSG00000273032	0.991057	1
PEC.BRAIN.RNASEQ.RSID	/stornext/Bioinf/data/lab_bahlo/users/gerring.z/twas/weights//PEC.BRAIN.RNASEQ.RSID/ENSG00000249057.wgt.RDat	MAST4-IT1	5	65958159	65958816	0.02079	rs194474	-2.511	rs6891586	1.23e-02	5.11	0.4190	1393	3	lasso	0.015	4.8e-06	0.05722	0.954	0.075	0.921	0	0.002	0.001	ENSG00000249057	0.991057	1
PEC.BRAIN.RNASEQ.RSID	/stornext/Bioinf/data/lab_bahlo/users/gerring.z/twas/weights//PEC.BRAIN.RNASEQ.RSID/ENSG00000230387.wgt.RDat	RP4-737E23.2	20	23168765	23170944	0.30478	rs17683129	3.78	rs35073727	1.14e-01	-12.50	-0.3280	1492	1492	bslmm	0.18	2.8e-58	-0.057114	0.954454	0	0.994	0	0.005	0.001	ENSG00000230387	0.991103	1
PEC.BRAIN.RNASEQ.RSID	/stornext/Bioinf/data/lab_bahlo/users/gerring.z/twas/weights//PEC.BRAIN.RNASEQ.RSID/ENSG00000124097.wgt.RDat	HMGB1P1	20	56063448	56064083	0.03753	rs146147063	3.63	rs62204254	1.62e-02	-5.19	0.0570	1689	1	top1	0.016	2e-06	-0.057	0.954545	0.109	0.883	0.001	0.006	0.001	ENSG00000124097	0.991103	1
PEC.BRAIN.RNASEQ.RSID	/stornext/Bioinf/data/lab_bahlo/users/gerring.z/twas/weights//PEC.BRAIN.RNASEQ.RSID/ENSG00000162641.wgt.RDat	AKNAD1	1	109358520	109506106	0.02562	rs141349266	-2.75	rs1767038	1.56e-02	5.05	-0.05700	1398	1	top1	0.016	3.2e-06	-0.057	0.955	0.194	0.802	0.001	0.002	0.001	ENSG00000162641	0.991103	1
PEC.BRAIN.RNASEQ.RSID	/stornext/Bioinf/data/lab_bahlo/users/gerring.z/twas/weights//PEC.BRAIN.RNASEQ.RSID/ENSG00000273108.wgt.RDat	RP11-416N2.4	10	105368376	105369807	0.05752	rs2863731	5.65	rs7100958	1.53e-02	6.07	-0.3660	1075	17	enet	0.022	4.2e-08	-0.0565	0.955	0	0.03	0	0.969	0	ENSG00000273108	0.991103	1
PEC.BRAIN.RNASEQ.RSID	/stornext/Bioinf/data/lab_bahlo/users/gerring.z/twas/weights//PEC.BRAIN.RNASEQ.RSID/ENSG00000197299.wgt.RDat	BLM	15	91260558	91358859	0.03588	rs1573644	-4.96	rs1269997	1.15e-02	4.49	0.0570	1728	1	top1	0.011	5.7e-05	0.057	0.955	0.548	0.19	0.192	0.067	0.004	ENSG00000197299	0.991103	1
PEC.BRAIN.RNASEQ.RSID	/stornext/Bioinf/data/lab_bahlo/users/gerring.z/twas/weights//PEC.BRAIN.RNASEQ.RSID/ENSG00000261123.wgt.RDat	RP11-304L19.3	16	2144831	2147027	0.02738	rs147829960	-3.43	rs77566834	9.99e-03	4.40	0.0570	1279	1	top1	0.01	0.00016	0.057	0.955	0.795	0.189	0.013	0.003	0	ENSG00000261123	0.991103	1
PEC.BRAIN.RNASEQ.RSID	/stornext/Bioinf/data/lab_bahlo/users/gerring.z/twas/weights//PEC.BRAIN.RNASEQ.RSID/ENSG00000105419.wgt.RDat	MEIS3	19	47906381	47922780	0.1647	rs74825807	-3.41	rs144047012	3.45e-02	-7.43	-0.6300	1263	1263	bslmm	0.049	1.7e-16	-0.056455	0.955	0	0.994	0	0.005	0.001	ENSG00000105419	0.991103	1
PEC.BRAIN.RNASEQ.RSID	/stornext/Bioinf/data/lab_bahlo/users/gerring.z/twas/weights//PEC.BRAIN.RNASEQ.RSID/ENSG00000222005.wgt.RDat	AC016722.1	2	47043807	47049796	0.0204	rs6714738	-3.75	rs72804469	-7.34e-04	-3.29	0.0760	1729	1729	bslmm	0.00068	0.17	0.05665	0.955	0.893	0.098	0.008	0.001	0	ENSG00000222005	0.991103	1
PEC.BRAIN.RNASEQ.RSID	/stornext/Bioinf/data/lab_bahlo/users/gerring.z/twas/weights//PEC.BRAIN.RNASEQ.RSID/ENSG00000271894.wgt.RDat	RP11-482H16.1	2	56374765	56613306	0.04589	rs214040	2.86	rs73940700	3.18e-02	-6.85	0.0570	1962	1	top1	0.032	3.9e-11	-0.057	0.955	0	0.995	0	0.004	0.001	ENSG00000271894	0.991103	1
PEC.BRAIN.RNASEQ.RSID	/stornext/Bioinf/data/lab_bahlo/users/gerring.z/twas/weights//PEC.BRAIN.RNASEQ.RSID/ENSG00000144802.wgt.RDat	NFKBIZ	3	101546835	101579866	0.17244	rs13060373	3.96	rs17415244	9.22e-02	11.15	0.2350	1456	1456	bslmm	0.096	6e-31	0.05648	0.955	0	0.967	0	0.032	0.001	ENSG00000144802	0.991103	1
PEC.BRAIN.RNASEQ.RSID	/stornext/Bioinf/data/lab_bahlo/users/gerring.z/twas/weights//PEC.BRAIN.RNASEQ.RSID/ENSG00000223529.wgt.RDat	EEF1A1P8	3	183744157	183745544	0.02566	rs28520410	-3.65	rs12634288	-7.08e-04	-3.51	-0.6670	1420	1420	bslmm	0.00027	0.24	0.05683	0.955	0.868	0.118	0.012	0.002	0.001	ENSG00000223529	0.991103	1
PEC.BRAIN.RNASEQ.RSID	/stornext/Bioinf/data/lab_bahlo/users/gerring.z/twas/weights//PEC.BRAIN.RNASEQ.RSID/ENSG00000261019.wgt.RDat	RP11-111K18.2	7	42940871	42942238	0.1515	rs2214609	3.47	rs648956	1.47e-01	-14.30	0.2800	1685	9	lasso	0.16	2.4e-51	-0.0559	0.955	0	0.994	0	0.005	0.001	ENSG00000261019	0.991103	1
PEC.BRAIN.RNASEQ.RSID	/stornext/Bioinf/data/lab_bahlo/users/gerring.z/twas/weights//PEC.BRAIN.RNASEQ.RSID/ENSG00000273314.wgt.RDat	RP5-1136G13.2	7	148393559	148395756	0.08952	rs728451	-3.29	rs6946300	1.45e-02	4.85	0.5690	1532	1532	bslmm	0.032	3.2e-11	-0.056041	0.955	0.096	0.899	0	0.003	0.001	ENSG00000273314	0.991103	1
PEC.BRAIN.RNASEQ.RSID	/stornext/Bioinf/data/lab_bahlo/users/gerring.z/twas/weights//PEC.BRAIN.RNASEQ.RSID/ENSG00000009335.wgt.RDat	UBE3C	7	156931607	157062066	0.0582	rs145532538	2.93	rs1182452	3.15e-02	6.99	-0.0570	2313	1	top1	0.031	5.1e-11	-0.057	0.955	0	0.993	0	0.006	0.001	ENSG00000009335	0.991103	1
PEC.BRAIN.RNASEQ.RSID	/stornext/Bioinf/data/lab_bahlo/users/gerring.z/twas/weights//PEC.BRAIN.RNASEQ.RSID/ENSG00000219481.wgt.RDat	NBPF1	1	16888814	16940057	0.51835	rs28501650	-3.81	rs1985272	6.40e-02	-10.65	0.71303	1022	61	enet	0.22	4.2e-72	0.055316	0.956	0	0.98	0	0.019	0.001	ENSG00000219481	0.991266	1
PEC.BRAIN.RNASEQ.RSID	/stornext/Bioinf/data/lab_bahlo/users/gerring.z/twas/weights//PEC.BRAIN.RNASEQ.RSID/ENSG00000162415.wgt.RDat	ZSWIM5	1	45482071	45771881	0.07569	rs61783169	3.33	rs116644705	3.84e-02	8.47	-1.41008	1390	1390	blup	0.052	2.7e-17	0.054836	0.956	0	0.995	0	0.004	0.001	ENSG00000162415	0.991266	1
PEC.BRAIN.RNASEQ.RSID	/stornext/Bioinf/data/lab_bahlo/users/gerring.z/twas/weights//PEC.BRAIN.RNASEQ.RSID/ENSG00000134245.wgt.RDat	WNT2B	1	113009163	113072787	0.34598	rs149630635	3.01	rs11102498	3.36e-01	21.40	0.07800	1232	15	lasso	0.36	2.8e-131	0.055338	0.956	0	0.995	0	0.004	0.001	ENSG00000134245	0.991266	1
PEC.BRAIN.RNASEQ.RSID	/stornext/Bioinf/data/lab_bahlo/users/gerring.z/twas/weights//PEC.BRAIN.RNASEQ.RSID/ENSG00000259332.wgt.RDat	ST20-MTHFS	15	80137537	80216096	0.06461	rs58064969	3.42	rs35107739	2.50e-02	6.11	-0.0550	1893	1	top1	0.025	4.5e-09	-0.055	0.956	0.001	0.991	0	0.008	0.001	ENSG00000259332	0.991266	1
PEC.BRAIN.RNASEQ.RSID	/stornext/Bioinf/data/lab_bahlo/users/gerring.z/twas/weights//PEC.BRAIN.RNASEQ.RSID/ENSG00000262580.wgt.RDat	RP11-334C17.5	17	78174472	78179748	0.33285	rs11650627	4.61	rs6565646	1.72e-01	15.28	0.91000	1690	13	enet	0.22	5.2e-75	-0.05457	0.956	0	0.706	0	0.293	0.001	ENSG00000262580	0.991266	1
PEC.BRAIN.RNASEQ.RSID	/stornext/Bioinf/data/lab_bahlo/users/gerring.z/twas/weights//PEC.BRAIN.RNASEQ.RSID/ENSG00000141580.wgt.RDat	WDR45B	17	80572438	80606429	0.17923	rs35878129	-3.11	rs4789816	7.16e-02	9.90	0.08700	2000	21	enet	0.11	4.9e-34	-0.05456	0.956	0	0.993	0	0.006	0.001	ENSG00000141580	0.991266	1
PEC.BRAIN.RNASEQ.RSID	/stornext/Bioinf/data/lab_bahlo/users/gerring.z/twas/weights//PEC.BRAIN.RNASEQ.RSID/ENSG00000186326.wgt.RDat	RGS9BP	19	33166313	33169206	0.10114	rs6510243	3.97	rs259253	4.44e-02	-8.58	-0.6620	1850	26	enet	0.057	1.1e-18	0.054577	0.956	0	0.975	0	0.024	0.001	ENSG00000186326	0.991266	1
PEC.BRAIN.RNASEQ.RSID	/stornext/Bioinf/data/lab_bahlo/users/gerring.z/twas/weights//PEC.BRAIN.RNASEQ.RSID/ENSG00000137463.wgt.RDat	MGARP	4	140187317	140201492	0.05074	rs186266163	-3.46	rs10030284	9.30e-03	5.07	1.7970	1267	1267	blup	0.015	4.4e-06	-0.05508	0.956	0.031	0.956	0	0.01	0.003	ENSG00000137463	0.991266	1
PEC.BRAIN.RNASEQ.RSID	/stornext/Bioinf/data/lab_bahlo/users/gerring.z/twas/weights//PEC.BRAIN.RNASEQ.RSID/ENSG00000249773.wgt.RDat	MRPS17	7	55954970	56022932	0.14853	rs10081373	3.27	rs10269190	1.09e-01	-12.12	-0.6260	2270	30	enet	0.11	7.2e-37	-0.055367	0.956	0	0.988	0	0.011	0.001	ENSG00000249773	0.991266	1
PEC.BRAIN.RNASEQ.RSID	/stornext/Bioinf/data/lab_bahlo/users/gerring.z/twas/weights//PEC.BRAIN.RNASEQ.RSID/ENSG00000119899.wgt.RDat	SLC17A5	6	74303102	74363878	0.09706	rs12197878	-2.91	rs9442940	5.68e-02	9.66	0.006	2100	12	lasso	0.076	9.8e-25	0.05454	0.956504	0	0.994	0	0.005	0.001	ENSG00000119899	0.991266	1
PEC.BRAIN.RNASEQ.RSID	/stornext/Bioinf/data/lab_bahlo/users/gerring.z/twas/weights//PEC.BRAIN.RNASEQ.RSID/ENSG00000255389.wgt.RDat	C6orf3	6	111921078	111923498	0.84045	rs458806	3.97	rs9481169	2.72e-01	-18.96	1.088	1214	111	enet	0.58	3.1e-252	0.05431	0.956688	0	0.951	0	0.048	0.002	ENSG00000255389	0.991266	1
PEC.BRAIN.RNASEQ.RSID	/stornext/Bioinf/data/lab_bahlo/users/gerring.z/twas/weights//PEC.BRAIN.RNASEQ.RSID/ENSG00000163344.wgt.RDat	PMVK	1	154897210	154909467	0.02312	rs76798800	-3.65	rs883718	2.45e-03	4.54	-0.12500	759	7	enet	0.0089	0.00036	0.053696	0.957	0.338	0.657	0.001	0.002	0.001	ENSG00000163344	0.991266	1
PEC.BRAIN.RNASEQ.RSID	/stornext/Bioinf/data/lab_bahlo/users/gerring.z/twas/weights//PEC.BRAIN.RNASEQ.RSID/ENSG00000177807.wgt.RDat	KCNJ10	1	160007257	160040038	0.06787	rs1063125	-3.03	rs6658419	3.02e-02	7.12	0.18000	1176	23	enet	0.033	1.4e-11	0.054246	0.957	0	0.996	0	0.003	0.001	ENSG00000177807	0.991266	1
PEC.BRAIN.RNASEQ.RSID	/stornext/Bioinf/data/lab_bahlo/users/gerring.z/twas/weights//PEC.BRAIN.RNASEQ.RSID/ENSG00000110665.wgt.RDat	C11orf21	11	2316875	2324279	0.06263	rs80035882	4.36	rs734094	2.52e-02	-7.42	0.1100	1609	22	enet	0.038	5e-13	0.05451	0.957	0	0.977	0	0.022	0.001	ENSG00000110665	0.991266	1
PEC.BRAIN.RNASEQ.RSID	/stornext/Bioinf/data/lab_bahlo/users/gerring.z/twas/weights//PEC.BRAIN.RNASEQ.RSID/ENSG00000255150.wgt.RDat	EID3	12	104697517	104698980	0.05235	rs75051455	-3.94	rs11111964	3.44e-03	4.83	-0.0560	1614	1614	bslmm	0.028	5.6e-10	-0.05378	0.957	0.085	0.886	0.002	0.024	0.004	ENSG00000255150	0.991266	1
PEC.BRAIN.RNASEQ.RSID	/stornext/Bioinf/data/lab_bahlo/users/gerring.z/twas/weights//PEC.BRAIN.RNASEQ.RSID/ENSG00000260729.wgt.RDat	RP11-106M3.2	15	72577068	72668322	0.05502	rs12911172	3.44	rs79539522	1.23e-03	-3.94	0.7043	825	825	bslmm	0.016	3.2e-06	0.05392	0.957	0.76	0.237	0.002	0.001	0	ENSG00000260729	0.991266	1
PEC.BRAIN.RNASEQ.RSID	/stornext/Bioinf/data/lab_bahlo/users/gerring.z/twas/weights//PEC.BRAIN.RNASEQ.RSID/ENSG00000183921.wgt.RDat	SDR42E2	16	22177618	22203075	0.02583	rs144852537	-1.81	rs7195490	5.24e-05	-3.23	0.2220	316	316	bslmm	0.0042	0.01	0.053454	0.957	0.959	0.04	0	0	0	ENSG00000183921	0.991266	1
PEC.BRAIN.RNASEQ.RSID	/stornext/Bioinf/data/lab_bahlo/users/gerring.z/twas/weights//PEC.BRAIN.RNASEQ.RSID/ENSG00000197879.wgt.RDat	MYO1C	17	1367392	1396106	0.07615	rs60742899	3.76	rs112614619	7.07e-03	5.28	-2.05900	1740	1740	blup	0.02	2e-07	-0.05347	0.957	0.04	0.942	0	0.009	0.008	ENSG00000197879	0.991266	1
PEC.BRAIN.RNASEQ.RSID	/stornext/Bioinf/data/lab_bahlo/users/gerring.z/twas/weights//PEC.BRAIN.RNASEQ.RSID/ENSG00000075429.wgt.RDat	CACNG5	17	64831235	64881603	0.03088	rs9303514	-4.59	rs9900793	2.19e-03	3.88	-0.65100	1495	24	enet	0.0071	0.0013	-0.05364	0.957	0.697	0.238	0.047	0.016	0.002	ENSG00000075429	0.991266	1
PEC.BRAIN.RNASEQ.RSID	/stornext/Bioinf/data/lab_bahlo/users/gerring.z/twas/weights//PEC.BRAIN.RNASEQ.RSID/ENSG00000268357.wgt.RDat	VN1R81P	19	21306620	21306991	0.05093	rs2112804	-2.07	rs12975727	7.03e-03	4.96	0.6720	1898	17	enet	0.015	3.7e-06	0.054494	0.957	0.033	0.964	0	0.002	0.001	ENSG00000268357	0.991266	1
PEC.BRAIN.RNASEQ.RSID	/stornext/Bioinf/data/lab_bahlo/users/gerring.z/twas/weights//PEC.BRAIN.RNASEQ.RSID/ENSG00000257704.wgt.RDat	PRR24	19	47778142	47778979	0.03403	rs698702	-3.22	rs12610847	2.04e-02	5.84	0.0540	1075	1	top1	0.02	1.1e-07	0.054	0.957	0.004	0.991	0	0.004	0.001	ENSG00000257704	0.991266	1
PEC.BRAIN.RNASEQ.RSID	/stornext/Bioinf/data/lab_bahlo/users/gerring.z/twas/weights//PEC.BRAIN.RNASEQ.RSID/ENSG00000115593.wgt.RDat	SMYD1	2	88367299	88412906	0.07447	rs55916265	3.01	rs2919879	1.02e-02	-4.82	-0.3700	784	784	bslmm	0.023	1.4e-08	-0.05359	0.957	0.3	0.698	0.001	0.001	0.001	ENSG00000115593	0.991266	1
PEC.BRAIN.RNASEQ.RSID	/stornext/Bioinf/data/lab_bahlo/users/gerring.z/twas/weights//PEC.BRAIN.RNASEQ.RSID/ENSG00000085231.wgt.RDat	TAF9	5	68646811	68665840	0.07414	rs1623118	2.958	rs10471775	3.40e-02	-7.57	-0.0620	819	819	bslmm	0.041	6.6e-14	0.05356	0.957	0	0.996	0	0.003	0.001	ENSG00000085231	0.991266	1
PEC.BRAIN.RNASEQ.RSID	/stornext/Bioinf/data/lab_bahlo/users/gerring.z/twas/weights//PEC.BRAIN.RNASEQ.RSID/ENSG00000105928.wgt.RDat	DFNA5	7	24737972	24809244	0.39909	rs7788682	-3.00	rs2721811	2.29e-01	17.42	-0.0540	1798	39	enet	0.32	1.2e-113	0.053783	0.957	0	0.995	0	0.004	0.001	ENSG00000105928	0.991266	1
PEC.BRAIN.RNASEQ.RSID	/stornext/Bioinf/data/lab_bahlo/users/gerring.z/twas/weights//PEC.BRAIN.RNASEQ.RSID/ENSG00000185290.wgt.RDat	NUPR1L	7	56182374	56184093	0.27793	rs10081373	3.27	rs4948107	1.51e-01	14.17	0.2140	2090	70	enet	0.22	5.1e-74	0.053824	0.957	0	0.988	0	0.011	0.001	ENSG00000185290	0.991266	1
PEC.BRAIN.RNASEQ.RSID	/stornext/Bioinf/data/lab_bahlo/users/gerring.z/twas/weights//PEC.BRAIN.RNASEQ.RSID/ENSG00000166997.wgt.RDat	CNPY4	7	99717236	99723134	0.05296	rs10231522	-3.35	rs7457787	1.96e-02	-6.43	1.8240	721	27	enet	0.043	2e-14	0.05334	0.957	0	0.984	0	0.011	0.005	ENSG00000166997	0.991266	1
PEC.BRAIN.RNASEQ.RSID	/stornext/Bioinf/data/lab_bahlo/users/gerring.z/twas/weights//PEC.BRAIN.RNASEQ.RSID/ENSG00000255101.wgt.RDat	RP11-412B14.1	8	42560726	42577089	0.03827	rs7821448	3.16	rs36109150	9.56e-03	5.56	0.644	1054	3	enet	0.016	2.5e-06	0.054	0.957	0.017	0.98	0	0.002	0.001	ENSG00000255101	0.991266	1
PEC.BRAIN.RNASEQ.RSID	/stornext/Bioinf/data/lab_bahlo/users/gerring.z/twas/weights//PEC.BRAIN.RNASEQ.RSID/ENSG00000136014.wgt.RDat	USP44	12	95910336	95945266	0.29411	rs55931865	-3.25	rs7136096	1.02e-01	-12.00	0.2880	1984	27	enet	0.21	1.3e-70	0.05216	0.958	0	0.994	0	0.005	0.001	ENSG00000136014	0.991736	1
PEC.BRAIN.RNASEQ.RSID	/stornext/Bioinf/data/lab_bahlo/users/gerring.z/twas/weights//PEC.BRAIN.RNASEQ.RSID/ENSG00000100908.wgt.RDat	EMC9	14	24608174	24610797	0.07423	rs77491846	-4.32	rs2236352	2.28e-02	-6.10	0.7400	1375	3	lasso	0.025	3.9e-09	-0.052745	0.958	0	0.965	0	0.034	0.001	ENSG00000100908	0.991736	1
PEC.BRAIN.RNASEQ.RSID	/stornext/Bioinf/data/lab_bahlo/users/gerring.z/twas/weights//PEC.BRAIN.RNASEQ.RSID/ENSG00000258289.wgt.RDat	CHURC1	14	65381079	65411309	0.54577	rs36045499	3.08	rs10129479	5.56e-01	27.16	-0.0240	1552	57	enet	0.61	4.6e-270	0.053133	0.958	0	0.994	0	0.005	0.001	ENSG00000258289	0.991736	1
PEC.BRAIN.RNASEQ.RSID	/stornext/Bioinf/data/lab_bahlo/users/gerring.z/twas/weights//PEC.BRAIN.RNASEQ.RSID/ENSG00000258867.wgt.RDat	RP11-300J18.3	14	88490894	88563276	0.02131	rs61977026	-3.31	rs7152041	7.04e-04	3.75	1.1870	1713	1713	blup	0.0047	0.0071	-0.05237	0.958	0.786	0.198	0.012	0.003	0.001	ENSG00000258867	0.991736	1
PEC.BRAIN.RNASEQ.RSID	/stornext/Bioinf/data/lab_bahlo/users/gerring.z/twas/weights//PEC.BRAIN.RNASEQ.RSID/ENSG00000185710.wgt.RDat	RP11-645C24.2	16	21890659	21930477	0.24739	rs139405670	2.15	rs887188	3.06e-02	7.78	-0.3180	346	30	enet	0.14	4.3e-44	-0.052403	0.958	0	0.998	0	0	0.001	ENSG00000185710	0.991736	1
PEC.BRAIN.RNASEQ.RSID	/stornext/Bioinf/data/lab_bahlo/users/gerring.z/twas/weights//PEC.BRAIN.RNASEQ.RSID/ENSG00000108823.wgt.RDat	SGCA	17	48241575	48253292	0.2369	rs56065835	3.33	rs2696295	1.32e-01	13.35	-0.28200	1088	9	lasso	0.14	1.5e-46	-0.05271	0.958	0	0.995	0	0.004	0.001	ENSG00000108823	0.991736	1
PEC.BRAIN.RNASEQ.RSID	/stornext/Bioinf/data/lab_bahlo/users/gerring.z/twas/weights//PEC.BRAIN.RNASEQ.RSID/ENSG00000113300.wgt.RDat	CNOT6	5	179921412	180005405	0.10058	rs2218510	-2.940	rs6422334	5.37e-02	7.50	-1.7060	2064	2064	bslmm	0.065	2.4e-21	-0.05245	0.958	0	0.992	0	0.005	0.004	ENSG00000113300	0.991736	1
PEC.BRAIN.RNASEQ.RSID	/stornext/Bioinf/data/lab_bahlo/users/gerring.z/twas/weights//PEC.BRAIN.RNASEQ.RSID/ENSG00000230444.wgt.RDat	TFAMP1	7	1654226	1654961	0.03725	rs12667600	-4.37	rs35666979	4.94e-03	4.64	1.5900	2158	22	enet	0.02	1.8e-07	-0.052265	0.958	0.168	0.713	0.022	0.092	0.005	ENSG00000230444	0.991736	1
PEC.BRAIN.RNASEQ.RSID	/stornext/Bioinf/data/lab_bahlo/users/gerring.z/twas/weights//PEC.BRAIN.RNASEQ.RSID/ENSG00000143164.wgt.RDat	DCAF6	1	167905021	168045081	0.05464	rs149931414	3.27	rs203856	1.02e-02	5.14	-0.60500	1451	5	lasso	0.022	3.4e-08	-0.051652	0.959	0.026	0.967	0	0.006	0.001	ENSG00000143164	0.992206	1
PEC.BRAIN.RNASEQ.RSID	/stornext/Bioinf/data/lab_bahlo/users/gerring.z/twas/weights//PEC.BRAIN.RNASEQ.RSID/ENSG00000139116.wgt.RDat	KIF21A	12	39687030	39837192	0.05022	rs11172940	3.59	rs73086871	2.47e-02	6.10	-0.5180	1347	1347	bslmm	0.028	4.9e-10	0.05082	0.959	0	0.991	0	0.007	0.001	ENSG00000139116	0.992206	1
PEC.BRAIN.RNASEQ.RSID	/stornext/Bioinf/data/lab_bahlo/users/gerring.z/twas/weights//PEC.BRAIN.RNASEQ.RSID/ENSG00000103274.wgt.RDat	NUBP1	16	10837643	10863208	0.03289	rs139837887	3.61	rs1084547	5.32e-04	4.18	-1.8360	1753	1753	blup	0.0049	0.0061	-0.050808	0.959	0.657	0.335	0.003	0.002	0.003	ENSG00000103274	0.992206	1
PEC.BRAIN.RNASEQ.RSID	/stornext/Bioinf/data/lab_bahlo/users/gerring.z/twas/weights//PEC.BRAIN.RNASEQ.RSID/ENSG00000254634.wgt.RDat	RP11-231C14.3	16	29437121	29465435	0.11303	rs11639897	-5.46	rs3924855	3.08e-02	6.63	-1.0000	765	24	enet	0.045	3.8e-15	-0.051969	0.959	0	0.234	0	0.766	0	ENSG00000254634	0.992206	1
PEC.BRAIN.RNASEQ.RSID	/stornext/Bioinf/data/lab_bahlo/users/gerring.z/twas/weights//PEC.BRAIN.RNASEQ.RSID/ENSG00000161249.wgt.RDat	DMKN	19	35988122	36004560	0.03692	rs117083045	-3.17	rs56030600	1.12e-02	5.02	0.0520	1465	1	top1	0.011	7e-05	0.052	0.959	0.218	0.778	0.001	0.002	0.001	ENSG00000161249	0.992206	1
PEC.BRAIN.RNASEQ.RSID	/stornext/Bioinf/data/lab_bahlo/users/gerring.z/twas/weights//PEC.BRAIN.RNASEQ.RSID/ENSG00000003137.wgt.RDat	CYP26B1	2	72356367	72375167	0.08689	rs62149275	4.23	rs10168145	1.24e-02	5.06	1.9080	819	819	bslmm	0.029	2.3e-10	-0.05183	0.959	0.024	0.804	0.005	0.16	0.007	ENSG00000003137	0.992206	1
PEC.BRAIN.RNASEQ.RSID	/stornext/Bioinf/data/lab_bahlo/users/gerring.z/twas/weights//PEC.BRAIN.RNASEQ.RSID/ENSG00000124006.wgt.RDat	OBSL1	2	220415451	220436581	0.09809	rs13000684	3.35	rs7583483	1.96e-02	-5.88	-1.3080	1300	1300	bslmm	0.043	2.1e-14	-0.0511	0.959	0.003	0.988	0	0.007	0.002	ENSG00000124006	0.992206	1
PEC.BRAIN.RNASEQ.RSID	/stornext/Bioinf/data/lab_bahlo/users/gerring.z/twas/weights//PEC.BRAIN.RNASEQ.RSID/ENSG00000250448.wgt.RDat	RP11-19O2.2	5	16180347	16185694	0.07094	rs3899926	3.142	rs237066	3.06e-02	7.04	0.2270	1237	11	enet	0.033	2e-11	-0.05173	0.959	0	0.996	0	0.003	0.001	ENSG00000250448	0.992206	1
PEC.BRAIN.RNASEQ.RSID	/stornext/Bioinf/data/lab_bahlo/users/gerring.z/twas/weights//PEC.BRAIN.RNASEQ.RSID/ENSG00000089195.wgt.RDat	TRMT6	20	5917881	5931182	0.06074	rs111526316	-3.00	rs236176	2.41e-02	-5.90	-0.0510	1846	1	top1	0.024	8.4e-09	0.051	0.959326	0.003	0.991	0	0.005	0.001	ENSG00000089195	0.992411	1
PEC.BRAIN.RNASEQ.RSID	/stornext/Bioinf/data/lab_bahlo/users/gerring.z/twas/weights//PEC.BRAIN.RNASEQ.RSID/ENSG00000152904.wgt.RDat	GGPS1	1	235490665	235507847	0.15056	rs7523629	-2.91	rs7523916	9.75e-02	11.43	-1.69100	1229	1229	bslmm	0.12	9.5e-38	0.049907	0.96	0	0.993	0	0.003	0.004	ENSG00000152904	0.992411	1
PEC.BRAIN.RNASEQ.RSID	/stornext/Bioinf/data/lab_bahlo/users/gerring.z/twas/weights//PEC.BRAIN.RNASEQ.RSID/ENSG00000165863.wgt.RDat	C10orf82	10	118423207	118429775	0.16905	rs150556584	2.98	rs11197791	9.31e-02	11.34	0.2670	1096	6	lasso	0.1	1.3e-32	0.05029	0.96	0	0.996	0	0.003	0.001	ENSG00000165863	0.992411	1
PEC.BRAIN.RNASEQ.RSID	/stornext/Bioinf/data/lab_bahlo/users/gerring.z/twas/weights//PEC.BRAIN.RNASEQ.RSID/ENSG00000256238.wgt.RDat	SUPT16HP1	12	16552208	16555340	0.03362	rs10846351	3.15	rs7298920	1.85e-02	-4.82	-0.0500	960	1	top1	0.018	4.2e-07	0.05	0.96	0.419	0.578	0.001	0.001	0.001	ENSG00000256238	0.992411	1
PEC.BRAIN.RNASEQ.RSID	/stornext/Bioinf/data/lab_bahlo/users/gerring.z/twas/weights//PEC.BRAIN.RNASEQ.RSID/ENSG00000136100.wgt.RDat	VPS36	13	52986737	53024763	0.2401	rs116243821	3.82	rs7985262	1.31e-01	-13.27	-0.16500	1180	32	enet	0.18	5.2e-58	0.050482	0.96	0	0.981	0	0.018	0.001	ENSG00000136100	0.992411	1
PEC.BRAIN.RNASEQ.RSID	/stornext/Bioinf/data/lab_bahlo/users/gerring.z/twas/weights//PEC.BRAIN.RNASEQ.RSID/ENSG00000197681.wgt.RDat	TBC1D3	17	36337711	36358166	0.25459	rs117297504	-3.43	rs182527	4.59e-02	9.78	-0.56400	757	41	enet	0.15	5.6e-49	-0.05011	0.96	0	0.996	0	0.002	0.001	ENSG00000197681	0.992411	1
PEC.BRAIN.RNASEQ.RSID	/stornext/Bioinf/data/lab_bahlo/users/gerring.z/twas/weights//PEC.BRAIN.RNASEQ.RSID/ENSG00000104870.wgt.RDat	FCGRT	19	50010073	50029590	0.10756	rs4801798	3.10	rs45450996	6.28e-02	-9.52	0.5350	1274	34	enet	0.092	1.1e-29	-0.049995	0.96	0	0.994	0	0.005	0.001	ENSG00000104870	0.992411	1
PEC.BRAIN.RNASEQ.RSID	/stornext/Bioinf/data/lab_bahlo/users/gerring.z/twas/weights//PEC.BRAIN.RNASEQ.RSID/ENSG00000138074.wgt.RDat	SLC5A6	2	27422455	27435826	0.07386	rs116285039	2.89	rs2043921	2.39e-02	-7.05	0.1000	826	4	lasso	0.032	2.7e-11	-0.04974	0.96	0	0.997	0	0.002	0.001	ENSG00000138074	0.992411	1
PEC.BRAIN.RNASEQ.RSID	/stornext/Bioinf/data/lab_bahlo/users/gerring.z/twas/weights//PEC.BRAIN.RNASEQ.RSID/ENSG00000120149.wgt.RDat	MSX2	5	174151536	174157896	0.03642	rs4868484	3.464	rs55782951	-5.16e-04	-3.97	0.0507	1636	1	lasso	0.0098	0.00018	-0.05072	0.96	0.802	0.188	0.007	0.002	0	ENSG00000120149	0.992411	1
PEC.BRAIN.RNASEQ.RSID	/stornext/Bioinf/data/lab_bahlo/users/gerring.z/twas/weights//PEC.BRAIN.RNASEQ.RSID/ENSG00000241258.wgt.RDat	CRCP	7	65579591	65619555	0.2252	rs444475	-3.78	rs801207	2.02e-01	-16.45	-1.4430	1294	53	enet	0.33	2.6e-116	-0.04991	0.96	0	0.974	0	0.023	0.003	ENSG00000241258	0.992411	1
PEC.BRAIN.RNASEQ.RSID	/stornext/Bioinf/data/lab_bahlo/users/gerring.z/twas/weights//PEC.BRAIN.RNASEQ.RSID/ENSG00000231742.wgt.RDat	RP11-112L6.4	20	48789087	48793096	0.11974	rs77796690	-3.80	rs6020322	9.45e-02	11.47	-0.0500	1493	1	top1	0.095	1.6e-30	-0.05	0.960122	0	0.968	0	0.031	0.001	ENSG00000231742	0.992411	1
PEC.BRAIN.RNASEQ.RSID	/stornext/Bioinf/data/lab_bahlo/users/gerring.z/twas/weights//PEC.BRAIN.RNASEQ.RSID/ENSG00000244558.wgt.RDat	RP11-445H22.4	20	43323533	43374662	0.16595	rs2213609	3.65	rs6130663	6.40e-02	9.54	0.3420	1163	19	enet	0.082	1.1e-26	-0.049977	0.96014	0	0.993	0	0.006	0.001	ENSG00000244558	0.992411	1
PEC.BRAIN.RNASEQ.RSID	/stornext/Bioinf/data/lab_bahlo/users/gerring.z/twas/weights//PEC.BRAIN.RNASEQ.RSID/ENSG00000101017.wgt.RDat	CD40	20	44746911	44758502	0.068	rs6124779	-3.07	rs4812998	1.47e-02	6.51	-0.4510	1251	1251	bslmm	0.04	1.3e-13	0.048916	0.960986	0	0.995	0	0.004	0.001	ENSG00000101017	0.992411	1
PEC.BRAIN.RNASEQ.RSID	/stornext/Bioinf/data/lab_bahlo/users/gerring.z/twas/weights//PEC.BRAIN.RNASEQ.RSID/ENSG00000143156.wgt.RDat	NME7	1	169101769	169337205	0.12897	rs6666794	-3.63	rs12042082	3.33e-02	6.89	1.01300	2274	2274	bslmm	0.061	6.4e-20	-0.048811	0.961	0	0.99	0	0.008	0.002	ENSG00000143156	0.992411	1
PEC.BRAIN.RNASEQ.RSID	/stornext/Bioinf/data/lab_bahlo/users/gerring.z/twas/weights//PEC.BRAIN.RNASEQ.RSID/ENSG00000172661.wgt.RDat	FAM21C	10	46222648	46288409	0.72184	rs138584041	2.71	rs77517512	1.66e-01	-14.97	-0.1520	941	68	enet	0.28	2.7e-95	0.04913	0.961	0	0.997	0	0.002	0.001	ENSG00000172661	0.992411	1
PEC.BRAIN.RNASEQ.RSID	/stornext/Bioinf/data/lab_bahlo/users/gerring.z/twas/weights//PEC.BRAIN.RNASEQ.RSID/ENSG00000064763.wgt.RDat	FAR2	12	29302036	29493913	0.05029	rs188284093	3.68	rs11050088	4.09e-02	-6.88	-0.0490	2189	1	top1	0.041	7.1e-14	0.049	0.961	0	0.994	0	0.005	0.001	ENSG00000064763	0.992411	1
PEC.BRAIN.RNASEQ.RSID	/stornext/Bioinf/data/lab_bahlo/users/gerring.z/twas/weights//PEC.BRAIN.RNASEQ.RSID/ENSG00000092094.wgt.RDat	OSGEP	14	20914570	20923264	0.54608	rs141690841	-3.24	rs8015086	4.39e-01	-24.30	0.2090	1876	8	lasso	0.46	2.7e-180	0.049061	0.961	0	0.994	0	0.005	0.001	ENSG00000092094	0.992411	1
PEC.BRAIN.RNASEQ.RSID	/stornext/Bioinf/data/lab_bahlo/users/gerring.z/twas/weights//PEC.BRAIN.RNASEQ.RSID/ENSG00000149929.wgt.RDat	HIRIP3	16	30003645	30007757	0.01816	rs144721815	3.07	rs11642399	2.43e-03	-4.20	1.2840	442	442	bslmm	0.0075	0.00095	-0.04913	0.961	0.499	0.498	0.001	0.001	0.001	ENSG00000149929	0.992411	1
PEC.BRAIN.RNASEQ.RSID	/stornext/Bioinf/data/lab_bahlo/users/gerring.z/twas/weights//PEC.BRAIN.RNASEQ.RSID/ENSG00000158717.wgt.RDat	RNF166	16	88762907	88772816	0.15876	rs74035866	-3.03	rs112070238	8.14e-02	-10.59	0.3590	2024	19	enet	0.092	7.3e-30	-0.048735	0.961	0	0.994	0	0.005	0.001	ENSG00000158717	0.992411	1
PEC.BRAIN.RNASEQ.RSID	/stornext/Bioinf/data/lab_bahlo/users/gerring.z/twas/weights//PEC.BRAIN.RNASEQ.RSID/ENSG00000104998.wgt.RDat	IL27RA	19	14142560	14163743	0.25144	rs140761467	-3.34	rs35018855	9.56e-02	11.08	0.9340	1227	6	lasso	0.14	1.6e-44	0.04926	0.961	0	0.995	0	0.004	0.002	ENSG00000104998	0.992411	1
PEC.BRAIN.RNASEQ.RSID	/stornext/Bioinf/data/lab_bahlo/users/gerring.z/twas/weights//PEC.BRAIN.RNASEQ.RSID/ENSG00000138449.wgt.RDat	SLC40A1	2	190425305	190448484	0.24223	rs192128116	-3.32	rs35623329	1.35e-01	13.47	-0.0890	1220	6	lasso	0.16	9.4e-51	-0.04881	0.961	0	0.995	0	0.004	0.001	ENSG00000138449	0.992411	1
PEC.BRAIN.RNASEQ.RSID	/stornext/Bioinf/data/lab_bahlo/users/gerring.z/twas/weights//PEC.BRAIN.RNASEQ.RSID/ENSG00000003393.wgt.RDat	ALS2	2	202565277	202645912	0.17796	rs55846056	3.30	rs7597932	6.41e-02	-9.75	0.1120	1293	1293	blup	0.13	6.8e-41	-0.04912	0.961	0	0.995	0	0.004	0.001	ENSG00000003393	0.992411	1
PEC.BRAIN.RNASEQ.RSID	/stornext/Bioinf/data/lab_bahlo/users/gerring.z/twas/weights//PEC.BRAIN.RNASEQ.RSID/ENSG00000012223.wgt.RDat	LTF	3	46477136	46526724	0.15975	rs13098842	3.96	rs6762703	9.63e-02	11.50	-0.0160	1702	16	enet	0.1	2.8e-33	-0.04891	0.961	0	0.981	0	0.018	0.001	ENSG00000012223	0.992411	1
PEC.BRAIN.RNASEQ.RSID	/stornext/Bioinf/data/lab_bahlo/users/gerring.z/twas/weights//PEC.BRAIN.RNASEQ.RSID/ENSG00000118322.wgt.RDat	ATP10B	5	159990127	160279221	0.43892	rs834389	3.753	rs10515816	3.28e-01	20.98	0.0780	2212	72	enet	0.4	1.2e-149	0.04917	0.961	0	0.976	0	0.023	0.001	ENSG00000118322	0.992411	1
PEC.BRAIN.RNASEQ.RSID	/stornext/Bioinf/data/lab_bahlo/users/gerring.z/twas/weights//PEC.BRAIN.RNASEQ.RSID/ENSG00000176381.wgt.RDat	PRR18	6	166719168	166721936	0.04153	rs3778395	3.38	rs7771603	1.61e-02	-5.10	-0.048	1671	1	top1	0.016	2.2e-06	0.048	0.961716	0.157	0.838	0.001	0.004	0.001	ENSG00000176381	0.992411	1
PEC.BRAIN.RNASEQ.RSID	/stornext/Bioinf/data/lab_bahlo/users/gerring.z/twas/weights//PEC.BRAIN.RNASEQ.RSID/ENSG00000162601.wgt.RDat	MYSM1	1	59120411	59165764	0.29339	rs6665337	-4.36	rs2746081	4.36e-01	24.00	0.11400	1430	44	enet	0.44	9.7e-168	0.047508	0.962	0	0.958	0	0.041	0.001	ENSG00000162601	0.992411	1
PEC.BRAIN.RNASEQ.RSID	/stornext/Bioinf/data/lab_bahlo/users/gerring.z/twas/weights//PEC.BRAIN.RNASEQ.RSID/ENSG00000148604.wgt.RDat	RGR	10	86004809	86019716	0.60917	rs4601704	-3.37	rs4244949	1.39e-01	14.00	0.8930	1803	50	enet	0.4	3.3e-150	0.04729	0.962	0	0.994	0	0.004	0.001	ENSG00000148604	0.992411	1
PEC.BRAIN.RNASEQ.RSID	/stornext/Bioinf/data/lab_bahlo/users/gerring.z/twas/weights//PEC.BRAIN.RNASEQ.RSID/ENSG00000172830.wgt.RDat	SSH3	11	67070919	67080078	0.08919	rs74788170	-4.30	rs7934433	4.79e-02	-8.14	0.4450	1037	1037	bslmm	0.05	1.1e-16	0.04744	0.962	0	0.969	0	0.03	0.001	ENSG00000172830	0.992411	1
PEC.BRAIN.RNASEQ.RSID	/stornext/Bioinf/data/lab_bahlo/users/gerring.z/twas/weights//PEC.BRAIN.RNASEQ.RSID/ENSG00000246331.wgt.RDat	RP11-77I22.2	12	30908008	30933673	0.06034	rs12366532	4.03	rs7307432	3.82e-03	4.62	2.6310	2195	2195	blup	0.021	9.3e-08	0.04812	0.962	0.11	0.853	0.002	0.012	0.023	ENSG00000246331	0.992411	1
PEC.BRAIN.RNASEQ.RSID	/stornext/Bioinf/data/lab_bahlo/users/gerring.z/twas/weights//PEC.BRAIN.RNASEQ.RSID/ENSG00000139531.wgt.RDat	SUOX	12	56390964	56400425	0.08462	rs705696	-3.60	rs142494285	2.44e-02	-6.85	0.8253	648	28	enet	0.05	1.5e-16	-0.04714	0.962	0	0.995	0	0.004	0.001	ENSG00000139531	0.992411	1
PEC.BRAIN.RNASEQ.RSID	/stornext/Bioinf/data/lab_bahlo/users/gerring.z/twas/weights//PEC.BRAIN.RNASEQ.RSID/ENSG00000165659.wgt.RDat	DACH1	13	72012098	72441330	0.0386	rs4884927	4.49	rs803814	7.44e-03	-4.54	-0.44000	2024	37	enet	0.01	0.00013	0.047444	0.962	0.205	0.48	0.089	0.208	0.018	ENSG00000165659	0.992411	1
PEC.BRAIN.RNASEQ.RSID	/stornext/Bioinf/data/lab_bahlo/users/gerring.z/twas/weights//PEC.BRAIN.RNASEQ.RSID/ENSG00000197930.wgt.RDat	ERO1L	14	53106634	53162618	0.1481	rs10133783	-2.53	rs111850034	1.12e-01	-12.61	-0.6340	1545	1545	bslmm	0.12	1.2e-38	0.048015	0.962	0	0.996	0	0.003	0.001	ENSG00000197930	0.992411	1
PEC.BRAIN.RNASEQ.RSID	/stornext/Bioinf/data/lab_bahlo/users/gerring.z/twas/weights//PEC.BRAIN.RNASEQ.RSID/ENSG00000103995.wgt.RDat	CEP152	15	49005125	49103343	0.09602	rs192261312	3.87	rs11638756	7.82e-03	5.23	-0.1080	1134	7	lasso	0.03	1.4e-10	0.04816	0.962	0.079	0.916	0	0.004	0.001	ENSG00000103995	0.992411	1
PEC.BRAIN.RNASEQ.RSID	/stornext/Bioinf/data/lab_bahlo/users/gerring.z/twas/weights//PEC.BRAIN.RNASEQ.RSID/ENSG00000257381.wgt.RDat	KNOWN	16	16394007	16394683	0.0316	rs145883517	-3.80	rs2007413	1.41e-02	-5.10	0.1010	864	2	lasso	0.017	8.9e-07	-0.047292	0.962	0.057	0.938	0	0.004	0.001	ENSG00000257381	0.992411	1
PEC.BRAIN.RNASEQ.RSID	/stornext/Bioinf/data/lab_bahlo/users/gerring.z/twas/weights//PEC.BRAIN.RNASEQ.RSID/ENSG00000198300.wgt.RDat	PEG3	19	57321445	57352096	0.0741	rs4801334	-3.94	rs1989003	1.17e-02	5.23	0.0480	1622	1	top1	0.012	5e-05	0.048	0.962	0.087	0.886	0.002	0.024	0.001	ENSG00000198300	0.992411	1
PEC.BRAIN.RNASEQ.RSID	/stornext/Bioinf/data/lab_bahlo/users/gerring.z/twas/weights//PEC.BRAIN.RNASEQ.RSID/ENSG00000270996.wgt.RDat	RP11-342K6.4	2	75946246	75947144	0.02244	rs4852396	3.58	rs72818760	1.92e-02	5.64	0.0480	1868	1	top1	0.019	2.6e-07	0.048	0.962	0.011	0.977	0	0.01	0.001	ENSG00000270996	0.992411	1
PEC.BRAIN.RNASEQ.RSID	/stornext/Bioinf/data/lab_bahlo/users/gerring.z/twas/weights//PEC.BRAIN.RNASEQ.RSID/ENSG00000154917.wgt.RDat	RAB6B	3	133543083	133614680	0.06648	rs143641617	3.85	rs73217233	2.32e-02	-5.27	0.0480	1458	1	top1	0.023	1.6e-08	-0.048	0.962	0.075	0.918	0	0.005	0.001	ENSG00000154917	0.992411	1
PEC.BRAIN.RNASEQ.RSID	/stornext/Bioinf/data/lab_bahlo/users/gerring.z/twas/weights//PEC.BRAIN.RNASEQ.RSID/ENSG00000182923.wgt.RDat	CEP63	3	134204585	134293859	0.12951	rs4308248	-3.31	rs12490835	1.45e-01	-14.33	-0.2950	1449	39	enet	0.16	7.5e-51	0.0475	0.962	0	0.995	0	0.004	0.001	ENSG00000182923	0.992411	1
PEC.BRAIN.RNASEQ.RSID	/stornext/Bioinf/data/lab_bahlo/users/gerring.z/twas/weights//PEC.BRAIN.RNASEQ.RSID/ENSG00000205085.wgt.RDat	FAM71F2	7	128312342	128326929	0.10066	rs76872290	3.27	rs111389985	9.44e-02	11.60	-0.0320	1691	7	lasso	0.11	4.6e-35	0.048186	0.962	0	0.996	0	0.003	0.001	ENSG00000205085	0.992411	1
PEC.BRAIN.RNASEQ.RSID	/stornext/Bioinf/data/lab_bahlo/users/gerring.z/twas/weights//PEC.BRAIN.RNASEQ.RSID/ENSG00000184672.wgt.RDat	RALYL	8	85095022	85834079	0.07205	rs77883185	-4.34	rs2118320	2.86e-02	6.38	-0.048	2656	1	top1	0.029	3.8e-10	-0.048	0.962	0	0.968	0	0.031	0.001	ENSG00000184672	0.992411	1
PEC.BRAIN.RNASEQ.RSID	/stornext/Bioinf/data/lab_bahlo/users/gerring.z/twas/weights//PEC.BRAIN.RNASEQ.RSID/ENSG00000254101.wgt.RDat	RP11-30J20.1	8	137543041	137997178	0.04952	rs6986524	-3.75	rs150143369	4.43e-04	-4.15	-1.896	2408	2408	bslmm	0.012	3.8e-05	0.04757	0.962	0.475	0.495	0.014	0.014	0.002	ENSG00000254101	0.992411	1
PEC.BRAIN.RNASEQ.RSID	/stornext/Bioinf/data/lab_bahlo/users/gerring.z/twas/weights//PEC.BRAIN.RNASEQ.RSID/ENSG00000163877.wgt.RDat	SNIP1	1	38000050	38019903	0.05349	rs4653315	-3.04	rs2982515	2.25e-02	-6.68	-0.29300	1306	5	enet	0.034	1.2e-11	-0.046062	0.963	0	0.996	0	0.003	0.001	ENSG00000163877	0.992596	1
PEC.BRAIN.RNASEQ.RSID	/stornext/Bioinf/data/lab_bahlo/users/gerring.z/twas/weights//PEC.BRAIN.RNASEQ.RSID/ENSG00000185483.wgt.RDat	ROR1	1	64239693	64647181	0.20309	rs138523449	-3.33	rs2806546	1.24e-01	-12.95	0.04600	1714	1	top1	0.12	3.4e-40	-0.046	0.963	0	0.995	0	0.004	0.001	ENSG00000185483	0.992596	1
PEC.BRAIN.RNASEQ.RSID	/stornext/Bioinf/data/lab_bahlo/users/gerring.z/twas/weights//PEC.BRAIN.RNASEQ.RSID/ENSG00000136040.wgt.RDat	PLXNC1	12	94542499	94701451	0.07472	rs12367728	2.90	rs145921477	-7.53e-04	4.05	0.2360	1855	1855	blup	0.0044	0.009	0.04659	0.963	0.831	0.164	0.003	0.001	0	ENSG00000136040	0.992596	1
PEC.BRAIN.RNASEQ.RSID	/stornext/Bioinf/data/lab_bahlo/users/gerring.z/twas/weights//PEC.BRAIN.RNASEQ.RSID/ENSG00000077238.wgt.RDat	IL4R	16	27324989	27376099	0.06566	rs9932632	3.27	rs12933283	5.79e-02	8.91	0.2250	1330	1330	bslmm	0.06	1.4e-19	0.046652	0.963	0	0.996	0	0.003	0.001	ENSG00000077238	0.992596	1
PEC.BRAIN.RNASEQ.RSID	/stornext/Bioinf/data/lab_bahlo/users/gerring.z/twas/weights//PEC.BRAIN.RNASEQ.RSID/ENSG00000188305.wgt.RDat	C19orf35	19	2274631	2282181	0.06355	rs150517251	3.51	rs11667219	2.92e-02	6.47	0.0180	1602	1602	bslmm	0.031	9.1e-11	-0.045986	0.963	0	0.993	0	0.006	0.001	ENSG00000188305	0.992596	1
PEC.BRAIN.RNASEQ.RSID	/stornext/Bioinf/data/lab_bahlo/users/gerring.z/twas/weights//PEC.BRAIN.RNASEQ.RSID/ENSG00000178074.wgt.RDat	C2orf69	2	200775979	200820658	0.03154	rs296801	-3.56	rs62178284	-7.52e-04	-3.52	2.3910	997	997	bslmm	0.0043	0.0095	-0.04585	0.963	0.906	0.086	0.006	0.001	0.001	ENSG00000178074	0.992596	1
PEC.BRAIN.RNASEQ.RSID	/stornext/Bioinf/data/lab_bahlo/users/gerring.z/twas/weights//PEC.BRAIN.RNASEQ.RSID/ENSG00000121578.wgt.RDat	B4GALT4	3	118930579	118959950	0.15836	rs12486500	3.51	rs12487934	6.64e-02	9.69	0.4880	1630	26	enet	0.11	2e-35	-0.04612	0.963	0	0.99	0	0.009	0.001	ENSG00000121578	0.992596	1
PEC.BRAIN.RNASEQ.RSID	/stornext/Bioinf/data/lab_bahlo/users/gerring.z/twas/weights//PEC.BRAIN.RNASEQ.RSID/ENSG00000114547.wgt.RDat	ROPN1B	3	125687987	125702297	0.38843	rs2922172	-3.00	rs11929488	3.25e-01	-21.01	-0.3510	2484	13	lasso	0.44	2.2e-167	-0.04666	0.963	0	0.992	0	0.007	0.001	ENSG00000114547	0.992596	1
PEC.BRAIN.RNASEQ.RSID	/stornext/Bioinf/data/lab_bahlo/users/gerring.z/twas/weights//PEC.BRAIN.RNASEQ.RSID/ENSG00000145012.wgt.RDat	LPP	3	187871072	188608460	0.05615	rs55776085	-3.50	rs2278095	2.32e-02	5.83	1.5360	2005	2005	bslmm	0.043	2.2e-14	0.0464	0.963	0.003	0.979	0	0.015	0.003	ENSG00000145012	0.992596	1
PEC.BRAIN.RNASEQ.RSID	/stornext/Bioinf/data/lab_bahlo/users/gerring.z/twas/weights//PEC.BRAIN.RNASEQ.RSID/ENSG00000229178.wgt.RDat	AC069513.4	3	195382436	195384798	0.25782	rs11715202	3.07	rs6768928	9.12e-02	-12.71	-0.2070	1418	25	enet	0.2	2.1e-65	0.04632	0.963	0	0.992	0	0.007	0.001	ENSG00000229178	0.992596	1
PEC.BRAIN.RNASEQ.RSID	/stornext/Bioinf/data/lab_bahlo/users/gerring.z/twas/weights//PEC.BRAIN.RNASEQ.RSID/ENSG00000152620.wgt.RDat	NADK2	5	36192694	36242381	0.11326	rs76384500	-3.577	rs6879127	3.88e-02	7.40	1.4550	1399	29	enet	0.066	1.5e-21	0.04602	0.963	0	0.988	0	0.009	0.003	ENSG00000152620	0.992596	1
PEC.BRAIN.RNASEQ.RSID	/stornext/Bioinf/data/lab_bahlo/users/gerring.z/twas/weights//PEC.BRAIN.RNASEQ.RSID/ENSG00000204438.wgt.RDat	GPANK1	6	31629006	31634060	0.06948	rs2905708	-0.943	rs2596558	0.007326	2.64	-0.181	40	40	bslmm	0.013	1.5e-05	0.0466	0.963	0.992	0.008	0	0	0	ENSG00000204438	0.992596	1
PEC.BRAIN.RNASEQ.RSID	/stornext/Bioinf/data/lab_bahlo/users/gerring.z/twas/weights//PEC.BRAIN.RNASEQ.RSID/ENSG00000112761.wgt.RDat	WISP3	6	112375275	112392171	0.02181	rs72952407	-3.55	rs2227238	9.36e-03	-4.82	-0.173	1162	1	lasso	0.0099	0.00017	-0.046	0.96331	0.125	0.871	0	0.003	0.001	ENSG00000112761	0.992845	1
PEC.BRAIN.RNASEQ.RSID	/stornext/Bioinf/data/lab_bahlo/users/gerring.z/twas/weights//PEC.BRAIN.RNASEQ.RSID/ENSG00000119943.wgt.RDat	PYROXD2	10	100143322	100174941	0.30775	rs112034022	4.20	rs7916469	2.78e-01	19.33	0.4110	1278	34	enet	0.33	3.7e-118	0.04498	0.964	0	0.969	0	0.03	0.001	ENSG00000119943	0.992896	1
PEC.BRAIN.RNASEQ.RSID	/stornext/Bioinf/data/lab_bahlo/users/gerring.z/twas/weights//PEC.BRAIN.RNASEQ.RSID/ENSG00000132341.wgt.RDat	RAN	12	131356424	131362223	0.07568	rs2063812	3.22	rs56016783	5.04e-02	-8.77	-0.2250	1966	25	enet	0.065	2.4e-21	-0.04494	0.964	0	0.993	0	0.006	0.001	ENSG00000132341	0.992896	1
PEC.BRAIN.RNASEQ.RSID	/stornext/Bioinf/data/lab_bahlo/users/gerring.z/twas/weights//PEC.BRAIN.RNASEQ.RSID/ENSG00000184226.wgt.RDat	PCDH9	13	66876967	67804468	0.03	rs117267591	-3.97	rs9571543	-5.80e-04	3.77	-1.82000	2716	2716	blup	0.0048	0.0066	-0.044537	0.964	0.652	0.309	0.023	0.011	0.005	ENSG00000184226	0.992896	1
PEC.BRAIN.RNASEQ.RSID	/stornext/Bioinf/data/lab_bahlo/users/gerring.z/twas/weights//PEC.BRAIN.RNASEQ.RSID/ENSG00000103852.wgt.RDat	TTC23	15	99676528	99791428	0.28319	rs7402983	-4.13	rs56315393	3.00e-01	-19.94	-0.1900	1534	10	lasso	0.31	2.8e-108	0.04576	0.964	0	0.99	0	0.009	0.001	ENSG00000103852	0.992896	1
PEC.BRAIN.RNASEQ.RSID	/stornext/Bioinf/data/lab_bahlo/users/gerring.z/twas/weights//PEC.BRAIN.RNASEQ.RSID/ENSG00000260038.wgt.RDat	RP11-407G23.4	16	57281262	57282404	0.02056	rs56047669	3.53	rs60864924	-6.57e-05	-3.87	-0.2500	1459	1459	blup	0.0049	0.0063	0.045036	0.964	0.785	0.209	0.004	0.001	0.001	ENSG00000260038	0.992896	1
PEC.BRAIN.RNASEQ.RSID	/stornext/Bioinf/data/lab_bahlo/users/gerring.z/twas/weights//PEC.BRAIN.RNASEQ.RSID/ENSG00000271662.wgt.RDat	RP11-141C7.3	3	195377017	195378343	0.10047	rs11715202	3.07	rs148234898	5.92e-02	-8.25	-1.2730	1411	13	enet	0.067	4.9e-22	0.04554	0.964	0	0.991	0	0.007	0.002	ENSG00000271662	0.992896	1
PEC.BRAIN.RNASEQ.RSID	/stornext/Bioinf/data/lab_bahlo/users/gerring.z/twas/weights//PEC.BRAIN.RNASEQ.RSID/ENSG00000145779.wgt.RDat	TNFAIP8	5	118604387	118735383	0.08066	rs76036087	-2.970	rs250299	2.14e-02	6.22	-0.7330	1215	1215	bslmm	0.027	1.4e-09	-0.04489	0.964	0	0.996	0	0.003	0.001	ENSG00000145779	0.992896	1
PEC.BRAIN.RNASEQ.RSID	/stornext/Bioinf/data/lab_bahlo/users/gerring.z/twas/weights//PEC.BRAIN.RNASEQ.RSID/ENSG00000239521.wgt.RDat	GATS	7	99798276	99869837	0.2293	rs10231522	-3.35	rs56162722	1.01e-01	-11.78	0.0860	831	29	enet	0.11	3.3e-35	0.044714	0.964	0	0.987	0	0.012	0.001	ENSG00000239521	0.992896	1
PEC.BRAIN.RNASEQ.RSID	/stornext/Bioinf/data/lab_bahlo/users/gerring.z/twas/weights//PEC.BRAIN.RNASEQ.RSID/ENSG00000120156.wgt.RDat	TEK	9	27109139	27230173	0.1547	rs181347068	3.63	rs2095405	7.89e-02	-11.02	0.050	1955	25	enet	0.12	4.1e-38	-0.04555	0.964	0	0.989	0	0.01	0.001	ENSG00000120156	0.992896	1
PEC.BRAIN.RNASEQ.RSID	/stornext/Bioinf/data/lab_bahlo/users/gerring.z/twas/weights//PEC.BRAIN.RNASEQ.RSID/ENSG00000237250.wgt.RDat	RP11-193H5.1	1	238025475	238091621	0.05543	rs2016416	-4.19	rs111249520	1.15e-03	-4.61	0.16900	2192	2192	bslmm	0.011	8.3e-05	0.043653	0.965	0.072	0.859	0.005	0.063	0.001	ENSG00000237250	0.992896	1
PEC.BRAIN.RNASEQ.RSID	/stornext/Bioinf/data/lab_bahlo/users/gerring.z/twas/weights//PEC.BRAIN.RNASEQ.RSID/ENSG00000169740.wgt.RDat	ZNF32	10	44139308	44144329	0.01552	rs2484674	-3.98	rs113666325	2.55e-03	2.92	-0.0434	2148	1	top1	0.0025	0.037	-0.04338	0.965	0.941	0.037	0.02	0.001	0	ENSG00000169740	0.992896	1
PEC.BRAIN.RNASEQ.RSID	/stornext/Bioinf/data/lab_bahlo/users/gerring.z/twas/weights//PEC.BRAIN.RNASEQ.RSID/ENSG00000174721.wgt.RDat	FGFBP3	10	93666346	93669240	0.05933	rs151278131	3.23	rs7914295	2.85e-02	6.57	-0.0690	998	5	lasso	0.034	1.2e-11	-0.04338	0.965	0	0.997	0	0.002	0.001	ENSG00000174721	0.992896	1
PEC.BRAIN.RNASEQ.RSID	/stornext/Bioinf/data/lab_bahlo/users/gerring.z/twas/weights//PEC.BRAIN.RNASEQ.RSID/ENSG00000255445.wgt.RDat	RP11-573M3.3	11	92885241	92885916	0.01426	rs1674087	3.47	rs11020174	-7.27e-04	-3.77	1.4830	1353	1353	bslmm	0.00087	0.14	-0.04342	0.965	0.883	0.103	0.012	0.001	0.001	ENSG00000255445	0.992896	1
PEC.BRAIN.RNASEQ.RSID	/stornext/Bioinf/data/lab_bahlo/users/gerring.z/twas/weights//PEC.BRAIN.RNASEQ.RSID/ENSG00000258279.wgt.RDat	LINC00592	12	52604714	52617588	0.08389	rs56285889	-3.85	rs4762070	1.30e-02	6.00	-0.7180	1698	62	enet	0.033	1.4e-11	0.04359	0.965	0.001	0.99	0	0.008	0.001	ENSG00000258279	0.992896	1
PEC.BRAIN.RNASEQ.RSID	/stornext/Bioinf/data/lab_bahlo/users/gerring.z/twas/weights//PEC.BRAIN.RNASEQ.RSID/ENSG00000258948.wgt.RDat	KRT8P1	14	39196479	39197685	0.01575	rs17616038	-2.79	rs56233018	3.64e-03	4.59	-0.0940	1458	1458	bslmm	0.0052	0.005	-0.043512	0.965	0.215	0.781	0.001	0.003	0.001	ENSG00000258948	0.992896	1
PEC.BRAIN.RNASEQ.RSID	/stornext/Bioinf/data/lab_bahlo/users/gerring.z/twas/weights//PEC.BRAIN.RNASEQ.RSID/ENSG00000166128.wgt.RDat	RAB8B	15	63481668	63559981	0.05329	rs6494413	3.11	rs112196574	9.91e-03	5.70	-1.3270	1488	1488	bslmm	0.015	5.2e-06	0.0436	0.965	0.003	0.99	0	0.005	0.002	ENSG00000166128	0.992896	1
PEC.BRAIN.RNASEQ.RSID	/stornext/Bioinf/data/lab_bahlo/users/gerring.z/twas/weights//PEC.BRAIN.RNASEQ.RSID/ENSG00000156232.wgt.RDat	WHAMM	15	83478380	83503611	0.04164	rs35522893	3.37	rs79246325	2.60e-02	6.75	-0.4150	810	29	enet	0.03	1.5e-10	-0.04389	0.965	0	0.996	0	0.003	0.001	ENSG00000156232	0.992896	1
PEC.BRAIN.RNASEQ.RSID	/stornext/Bioinf/data/lab_bahlo/users/gerring.z/twas/weights//PEC.BRAIN.RNASEQ.RSID/ENSG00000130204.wgt.RDat	TOMM40	19	45393826	45406946	0.04909	rs188905219	-4.37	rs1038026	1.22e-02	-5.03	-1.0820	1593	12	enet	0.016	2.5e-06	-0.043636	0.965	0.086	0.892	0.002	0.018	0.002	ENSG00000130204	0.992896	1
PEC.BRAIN.RNASEQ.RSID	/stornext/Bioinf/data/lab_bahlo/users/gerring.z/twas/weights//PEC.BRAIN.RNASEQ.RSID/ENSG00000213024.wgt.RDat	NUP62	19	50410082	50433020	0.13452	rs62112645	3.39	rs1290745	4.62e-02	8.86	-0.4910	1228	49	enet	0.059	2.1e-19	0.043516	0.965	0	0.992	0	0.007	0.001	ENSG00000213024	0.992896	1
PEC.BRAIN.RNASEQ.RSID	/stornext/Bioinf/data/lab_bahlo/users/gerring.z/twas/weights//PEC.BRAIN.RNASEQ.RSID/ENSG00000198464.wgt.RDat	ZNF480	19	52800430	52829175	0.13878	rs4458121	3.20	rs10418171	1.53e-02	6.50	1.1100	2504	24	enet	0.065	2.1e-21	-0.043914	0.965	0	0.989	0	0.009	0.002	ENSG00000198464	0.992896	1
PEC.BRAIN.RNASEQ.RSID	/stornext/Bioinf/data/lab_bahlo/users/gerring.z/twas/weights//PEC.BRAIN.RNASEQ.RSID/ENSG00000173811.wgt.RDat	CCDC13-AS1	3	42774067	42788260	0.11475	rs7628785	4.23	rs78329140	9.33e-02	-11.60	-0.0340	1216	8	lasso	0.096	5.1e-31	-0.04401	0.965	0	0.962	0	0.037	0.001	ENSG00000173811	0.992896	1
PEC.BRAIN.RNASEQ.RSID	/stornext/Bioinf/data/lab_bahlo/users/gerring.z/twas/weights//PEC.BRAIN.RNASEQ.RSID/ENSG00000241416.wgt.RDat	KRT8P13	3	170213416	170214425	0.20019	rs10936639	-3.75	rs9871101	9.17e-02	-11.00	1.1740	1296	2	lasso	0.095	1.6e-30	-0.04447	0.965	0	0.989	0	0.009	0.002	ENSG00000241416	0.992896	1
PEC.BRAIN.RNASEQ.RSID	/stornext/Bioinf/data/lab_bahlo/users/gerring.z/twas/weights//PEC.BRAIN.RNASEQ.RSID/ENSG00000237350.wgt.RDat	CDC42P6	4	22728998	22729573	0.02142	rs59758936	-3.19	rs142832611	1.93e-03	-3.52	1.1090	1330	14	enet	0.0042	0.011	-0.0439	0.965	0.875	0.118	0.006	0.001	0	ENSG00000237350	0.992896	1
PEC.BRAIN.RNASEQ.RSID	/stornext/Bioinf/data/lab_bahlo/users/gerring.z/twas/weights//PEC.BRAIN.RNASEQ.RSID/ENSG00000145623.wgt.RDat	OSMR	5	38845960	38945698	0.05207	rs3792858	3.356	rs2043109	7.27e-03	5.36	-0.1420	1268	20	enet	0.023	1.7e-08	0.04334	0.965	0.007	0.987	0	0.005	0.001	ENSG00000145623	0.992896	1
PEC.BRAIN.RNASEQ.RSID	/stornext/Bioinf/data/lab_bahlo/users/gerring.z/twas/weights//PEC.BRAIN.RNASEQ.RSID/ENSG00000166913.wgt.RDat	YWHAB	20	43514317	43537173	0.21155	rs2213609	3.65	rs6031848	1.25e-01	-13.14	0.2520	1170	24	enet	0.15	2e-48	-0.043073	0.965643	0	0.992	0	0.007	0.001	ENSG00000166913	0.993151	1
PEC.BRAIN.RNASEQ.RSID	/stornext/Bioinf/data/lab_bahlo/users/gerring.z/twas/weights//PEC.BRAIN.RNASEQ.RSID/ENSG00000189007.wgt.RDat	ADAT2	6	143743969	143771810	0.02047	rs117868497	3.39	rs9496638	1.50e-04	3.94	0.397	1235	1235	blup	0.0053	0.0046	-0.04271	0.965935	0.611	0.386	0.002	0.001	0	ENSG00000189007	0.993151	1
PEC.BRAIN.RNASEQ.RSID	/stornext/Bioinf/data/lab_bahlo/users/gerring.z/twas/weights//PEC.BRAIN.RNASEQ.RSID/ENSG00000142937.wgt.RDat	RPS8	1	45240923	45244451	0.08572	rs2982536	-3.15	rs12127328	7.33e-02	-9.98	0.04300	1119	1	top1	0.073	7.4e-24	-0.043	0.966	0	0.996	0	0.003	0.001	ENSG00000142937	0.993151	1
PEC.BRAIN.RNASEQ.RSID	/stornext/Bioinf/data/lab_bahlo/users/gerring.z/twas/weights//PEC.BRAIN.RNASEQ.RSID/ENSG00000111305.wgt.RDat	GSG1	12	13236494	13256619	0.05073	rs11055017	4.09	rs7980939	1.55e-02	-4.43	0.0420	1258	1	top1	0.016	3.3e-06	-0.042	0.966	0.777	0.203	0.015	0.004	0	ENSG00000111305	0.993151	1
PEC.BRAIN.RNASEQ.RSID	/stornext/Bioinf/data/lab_bahlo/users/gerring.z/twas/weights//PEC.BRAIN.RNASEQ.RSID/ENSG00000105248.wgt.RDat	CCDC94	19	4247076	4269087	0.1934	rs142535559	3.44	rs353698	2.33e-01	18.08	-0.2130	1188	13	enet	0.25	1.6e-86	0.042922	0.966	0	0.995	0	0.004	0.001	ENSG00000105248	0.993151	1
PEC.BRAIN.RNASEQ.RSID	/stornext/Bioinf/data/lab_bahlo/users/gerring.z/twas/weights//PEC.BRAIN.RNASEQ.RSID/ENSG00000186020.wgt.RDat	ZNF529	19	37025676	37096178	0.13347	rs80271279	-3.19	rs826985	9.76e-02	-11.38	-1.0820	1546	26	enet	0.12	2.4e-37	0.04213	0.966	0	0.99	0	0.008	0.002	ENSG00000186020	0.993151	1
PEC.BRAIN.RNASEQ.RSID	/stornext/Bioinf/data/lab_bahlo/users/gerring.z/twas/weights//PEC.BRAIN.RNASEQ.RSID/ENSG00000144161.wgt.RDat	ZC3H8	2	112969102	113012713	0.17338	rs145505656	-3.30	rs3979376	5.08e-02	-8.25	-0.1300	1114	74	enet	0.078	3.4e-25	0.04226	0.966	0	0.996	0	0.003	0.001	ENSG00000144161	0.993151	1
PEC.BRAIN.RNASEQ.RSID	/stornext/Bioinf/data/lab_bahlo/users/gerring.z/twas/weights//PEC.BRAIN.RNASEQ.RSID/ENSG00000088205.wgt.RDat	DDX18	2	118572226	118589955	0.29305	rs72953803	-2.90	rs204832	5.27e-02	9.59	-0.4480	1565	14	lasso	0.14	8.1e-45	0.04305	0.966	0	0.993	0	0.005	0.002	ENSG00000088205	0.993151	1
PEC.BRAIN.RNASEQ.RSID	/stornext/Bioinf/data/lab_bahlo/users/gerring.z/twas/weights//PEC.BRAIN.RNASEQ.RSID/ENSG00000123933.wgt.RDat	MXD4	4	2249159	2264021	0.01959	rs1203778	2.82	rs79935055	1.50e-02	4.77	-0.0430	1240	1	top1	0.015	4.7e-06	-0.043	0.966	0.476	0.521	0.001	0.001	0.001	ENSG00000123933	0.993151	1
PEC.BRAIN.RNASEQ.RSID	/stornext/Bioinf/data/lab_bahlo/users/gerring.z/twas/weights//PEC.BRAIN.RNASEQ.RSID/ENSG00000163682.wgt.RDat	RPL9	4	39455744	39460568	0.76229	rs2249735	-3.49	rs2687967	6.63e-01	29.60	0.2460	1485	15	lasso	0.7	0	-0.0427	0.966	0	0.996	0	0.003	0.001	ENSG00000163682	0.993151	1
PEC.BRAIN.RNASEQ.RSID	/stornext/Bioinf/data/lab_bahlo/users/gerring.z/twas/weights//PEC.BRAIN.RNASEQ.RSID/ENSG00000164946.wgt.RDat	FREM1	9	14734664	14910993	0.2199	rs140114980	4.79	rs1403560	9.33e-02	11.64	0.420	1663	35	enet	0.21	9.4e-69	-0.04208	0.966	0	0.91	0	0.089	0.001	ENSG00000164946	0.993151	1
PEC.BRAIN.RNASEQ.RSID	/stornext/Bioinf/data/lab_bahlo/users/gerring.z/twas/weights//PEC.BRAIN.RNASEQ.RSID/ENSG00000137393.wgt.RDat	RNF144B	6	18368779	18469105	0.06234	rs76917471	3.03	rs17619477	1.40e-03	-4.74	-0.538	2399	2399	bslmm	0.0091	0.00031	0.04159	0.966824	0.129	0.866	0.001	0.004	0.001	ENSG00000137393	0.993405	1
PEC.BRAIN.RNASEQ.RSID	/stornext/Bioinf/data/lab_bahlo/users/gerring.z/twas/weights//PEC.BRAIN.RNASEQ.RSID/ENSG00000148803.wgt.RDat	FUOM	10	135168658	135171529	0.06483	rs3008303	-3.30	rs11101732	2.65e-03	-4.17	1.5360	1368	1368	bslmm	0.071	2.9e-23	-0.04082	0.967	0.673	0.323	0.002	0.001	0.001	ENSG00000148803	0.993405	1
PEC.BRAIN.RNASEQ.RSID	/stornext/Bioinf/data/lab_bahlo/users/gerring.z/twas/weights//PEC.BRAIN.RNASEQ.RSID/ENSG00000247498.wgt.RDat	RP11-392P7.6	12	13080660	13137579	0.14544	rs190879403	3.82	rs1531970	5.28e-02	6.85	1.2780	1281	7	enet	0.071	2.9e-23	0.04164	0.967	0	0.988	0	0.01	0.002	ENSG00000247498	0.993405	1
PEC.BRAIN.RNASEQ.RSID	/stornext/Bioinf/data/lab_bahlo/users/gerring.z/twas/weights//PEC.BRAIN.RNASEQ.RSID/ENSG00000181619.wgt.RDat	GPR135	14	59895740	59932060	0.07343	rs60519279	-3.69	rs1271512	3.81e-02	7.34	0.0412	1688	1	top1	0.038	4.9e-13	0.04116	0.967	0	0.987	0	0.012	0.001	ENSG00000181619	0.993405	1
PEC.BRAIN.RNASEQ.RSID	/stornext/Bioinf/data/lab_bahlo/users/gerring.z/twas/weights//PEC.BRAIN.RNASEQ.RSID/ENSG00000234912.wgt.RDat	LINC00338	17	75082798	75091068	0.33686	rs35949251	-3.88	rs60743284	1.24e-01	-13.47	-0.41700	1874	24	enet	0.23	2.9e-78	0.04107	0.967	0	0.976	0	0.023	0.001	ENSG00000234912	0.993405	1
PEC.BRAIN.RNASEQ.RSID	/stornext/Bioinf/data/lab_bahlo/users/gerring.z/twas/weights//PEC.BRAIN.RNASEQ.RSID/ENSG00000105479.wgt.RDat	CCDC114	19	48799714	48825151	0.17421	rs73049215	3.40	rs10406217	7.78e-02	-10.36	1.5520	1850	1850	bslmm	0.11	1.1e-34	-0.041643	0.967	0	0.992	0	0.005	0.003	ENSG00000105479	0.993405	1
PEC.BRAIN.RNASEQ.RSID	/stornext/Bioinf/data/lab_bahlo/users/gerring.z/twas/weights//PEC.BRAIN.RNASEQ.RSID/ENSG00000230552.wgt.RDat	AC092162.1	2	177588996	177684038	0.03957	rs58723250	4.96	rs6433642	5.52e-03	4.47	0.1260	1339	2	lasso	0.0096	0.00021	-0.04077	0.967	0.196	0.409	0.127	0.265	0.003	ENSG00000230552	0.993405	1
PEC.BRAIN.RNASEQ.RSID	/stornext/Bioinf/data/lab_bahlo/users/gerring.z/twas/weights//PEC.BRAIN.RNASEQ.RSID/ENSG00000196576.wgt.RDat	PLXNB2	22	50713408	50746056	0.03535	rs79016563	-4.30	rs62241237	-2.87e-04	3.95	-0.251	1828	36	enet	0.006	0.0028	-0.041459	0.967	0.726	0.202	0.054	0.015	0.002	ENSG00000196576	0.993405	1
PEC.BRAIN.RNASEQ.RSID	/stornext/Bioinf/data/lab_bahlo/users/gerring.z/twas/weights//PEC.BRAIN.RNASEQ.RSID/ENSG00000157426.wgt.RDat	AASDH	4	57204456	57253666	0.26024	rs4276341	-4.90	rs7699157	2.74e-01	19.05	0.2410	1809	41	enet	0.3	6.6e-105	-0.04177	0.967	0	0.472	0	0.527	0	ENSG00000157426	0.993405	1
PEC.BRAIN.RNASEQ.RSID	/stornext/Bioinf/data/lab_bahlo/users/gerring.z/twas/weights//PEC.BRAIN.RNASEQ.RSID/ENSG00000035681.wgt.RDat	NSMAF	8	59496063	59572403	0.04796	rs185755337	3.02	rs34828061	2.67e-03	4.18	-0.003	1560	1560	bslmm	0.015	4e-06	-0.04184	0.967	0.615	0.38	0.002	0.001	0	ENSG00000035681	0.993405	1
PEC.BRAIN.RNASEQ.RSID	/stornext/Bioinf/data/lab_bahlo/users/gerring.z/twas/weights//PEC.BRAIN.RNASEQ.RSID/ENSG00000095203.wgt.RDat	EPB41L4B	9	111934255	112083244	0.0491	rs10283849	-3.67	rs10816775	3.57e-03	-4.25	2.918	1997	1997	bslmm	0.01	0.00011	0.04184	0.967	0.494	0.455	0.022	0.02	0.008	ENSG00000095203	0.993405	1
PEC.BRAIN.RNASEQ.RSID	/stornext/Bioinf/data/lab_bahlo/users/gerring.z/twas/weights//PEC.BRAIN.RNASEQ.RSID/ENSG00000272692.wgt.RDat	RP11-399K21.14	10	77168915	77171600	0.02793	rs184313786	2.53	rs73288962	1.07e-02	4.49	-0.0400	912	1	top1	0.011	9.7e-05	-0.04	0.968	0.755	0.243	0.001	0	0	ENSG00000272692	0.993448	1
PEC.BRAIN.RNASEQ.RSID	/stornext/Bioinf/data/lab_bahlo/users/gerring.z/twas/weights//PEC.BRAIN.RNASEQ.RSID/ENSG00000214530.wgt.RDat	STARD10	11	72465774	72504726	0.16296	rs188353728	3.11	rs663015	1.18e-01	12.56	0.5730	1039	41	enet	0.14	8.6e-46	0.04039	0.968	0	0.996	0	0.003	0.001	ENSG00000214530	0.993448	1
PEC.BRAIN.RNASEQ.RSID	/stornext/Bioinf/data/lab_bahlo/users/gerring.z/twas/weights//PEC.BRAIN.RNASEQ.RSID/ENSG00000102543.wgt.RDat	CDADC1	13	49822047	49867618	0.0357	rs9535093	3.22	rs12385878	3.09e-02	-6.64	0.04000	1373	1	top1	0.031	7.4e-11	-0.04	0.968	0	0.995	0	0.004	0.001	ENSG00000102543	0.993448	1
PEC.BRAIN.RNASEQ.RSID	/stornext/Bioinf/data/lab_bahlo/users/gerring.z/twas/weights//PEC.BRAIN.RNASEQ.RSID/ENSG00000168803.wgt.RDat	ADAL	15	43622872	43646096	0.46341	rs55805543	-3.26	rs956391	2.51e-01	-18.34	0.6970	443	70	enet	0.36	3.6e-130	-0.0399	0.968	0	0.994	0	0.005	0.001	ENSG00000168803	0.993448	1
PEC.BRAIN.RNASEQ.RSID	/stornext/Bioinf/data/lab_bahlo/users/gerring.z/twas/weights//PEC.BRAIN.RNASEQ.RSID/ENSG00000169900.wgt.RDat	PYDC1	16	31227283	31228680	0.06765	rs115112707	-2.92	rs4496161	2.80e-02	6.91	0.6590	739	18	enet	0.039	2.4e-13	0.040376	0.968	0	0.995	0	0.004	0.001	ENSG00000169900	0.993448	1
PEC.BRAIN.RNASEQ.RSID	/stornext/Bioinf/data/lab_bahlo/users/gerring.z/twas/weights//PEC.BRAIN.RNASEQ.RSID/ENSG00000065457.wgt.RDat	ADAT1	16	75630879	75657198	0.2878	rs1909102	-3.56	rs2641800	1.56e-01	14.50	-0.1130	1730	64	enet	0.22	9.3e-72	0.040081	0.968	0	0.985	0	0.014	0.001	ENSG00000065457	0.993448	1
PEC.BRAIN.RNASEQ.RSID	/stornext/Bioinf/data/lab_bahlo/users/gerring.z/twas/weights//PEC.BRAIN.RNASEQ.RSID/ENSG00000213246.wgt.RDat	SUPT4H1	17	56422539	56430454	0.14443	rs12939154	-5.05	rs62084586	9.68e-02	-11.97	0.03300	960	14	enet	0.12	2.2e-37	-0.04037	0.968	0	0.648	0	0.351	0.001	ENSG00000213246	0.993448	1
PEC.BRAIN.RNASEQ.RSID	/stornext/Bioinf/data/lab_bahlo/users/gerring.z/twas/weights//PEC.BRAIN.RNASEQ.RSID/ENSG00000203326.wgt.RDat	ZNF525	19	53868946	53895470	0.1306	rs76201701	-3.81	rs12104322	1.64e-02	-6.75	-0.8400	2016	28	enet	0.061	3.7e-20	-0.040285	0.968	0	0.99	0	0.009	0.001	ENSG00000203326	0.993448	1
PEC.BRAIN.RNASEQ.RSID	/stornext/Bioinf/data/lab_bahlo/users/gerring.z/twas/weights//PEC.BRAIN.RNASEQ.RSID/ENSG00000144040.wgt.RDat	SFXN5	2	73169165	73302747	0.18481	rs597799	4.11	rs55938508	8.97e-02	-11.18	0.8130	840	840	blup	0.12	1e-39	-0.04044	0.968	0	0.891	0	0.108	0.001	ENSG00000144040	0.993448	1
PEC.BRAIN.RNASEQ.RSID	/stornext/Bioinf/data/lab_bahlo/users/gerring.z/twas/weights//PEC.BRAIN.RNASEQ.RSID/ENSG00000188674.wgt.RDat	C2orf80	2	209030067	209054797	0.58819	rs76005718	-3.90	rs12992988	3.20e-01	20.63	0.3170	1385	1385	bslmm	0.44	7.6e-169	-0.03983	0.968	0	0.986	0	0.013	0.001	ENSG00000188674	0.993448	1
PEC.BRAIN.RNASEQ.RSID	/stornext/Bioinf/data/lab_bahlo/users/gerring.z/twas/weights//PEC.BRAIN.RNASEQ.RSID/ENSG00000075785.wgt.RDat	RAB7A	3	128444965	128533639	0.03736	rs143988824	3.52	rs2712424	1.33e-02	4.63	0.0780	1439	1439	blup	0.019	3.8e-07	-0.04066	0.968	0.292	0.7	0.002	0.004	0.002	ENSG00000075785	0.993448	1
PEC.BRAIN.RNASEQ.RSID	/stornext/Bioinf/data/lab_bahlo/users/gerring.z/twas/weights//PEC.BRAIN.RNASEQ.RSID/ENSG00000120708.wgt.RDat	TGFBI	5	135364584	135399507	0.10245	rs115723973	2.960	rs11242312	3.87e-02	-7.73	-0.1130	1596	23	enet	0.05	1e-16	0.03954	0.968	0	0.996	0	0.003	0.001	ENSG00000120708	0.993448	1
PEC.BRAIN.RNASEQ.RSID	/stornext/Bioinf/data/lab_bahlo/users/gerring.z/twas/weights//PEC.BRAIN.RNASEQ.RSID/ENSG00000204439.wgt.RDat	C6orf47	6	31626075	31628549	0.03599	rs2905708	-0.943	rs2516467	0.001697	3.63	0.422	40	40	bslmm	0.0074	0.001	0.0397	0.968	0.943	0.057	0	0	0	ENSG00000204439	0.993448	1
PEC.BRAIN.RNASEQ.RSID	/stornext/Bioinf/data/lab_bahlo/users/gerring.z/twas/weights//PEC.BRAIN.RNASEQ.RSID/ENSG00000230453.wgt.RDat	ANKRD18B	9	33524392	33573007	0.4471	rs141427883	-2.73	rs10971548	3.48e-01	21.46	0.045	1710	1710	bslmm	0.39	4.3e-143	0.04024	0.968	0	0.996	0	0.003	0.001	ENSG00000230453	0.993448	1
PEC.BRAIN.RNASEQ.RSID	/stornext/Bioinf/data/lab_bahlo/users/gerring.z/twas/weights//PEC.BRAIN.RNASEQ.RSID/ENSG00000166796.wgt.RDat	LDHC	11	18433854	18473605	0.42231	rs4369382	3.45	rs56242938	5.14e-01	26.38	-0.2240	1755	29	enet	0.54	5e-224	-0.03943	0.969	0	0.986	0	0.013	0.001	ENSG00000166796	0.993515	1
PEC.BRAIN.RNASEQ.RSID	/stornext/Bioinf/data/lab_bahlo/users/gerring.z/twas/weights//PEC.BRAIN.RNASEQ.RSID/ENSG00000077616.wgt.RDat	NAALAD2	11	89864683	89926062	0.16937	rs6483052	-3.59	rs7929388	1.06e-01	-13.06	0.8650	1029	46	enet	0.18	9.5e-59	0.03909	0.969	0	0.991	0	0.008	0.001	ENSG00000077616	0.993515	1
PEC.BRAIN.RNASEQ.RSID	/stornext/Bioinf/data/lab_bahlo/users/gerring.z/twas/weights//PEC.BRAIN.RNASEQ.RSID/ENSG00000250303.wgt.RDat	RP11-356J5.12	11	112141472	112233257	0.06043	rs12417384	-2.70	rs149320135	3.96e-03	-4.93	-0.4540	1286	37	enet	0.026	3.1e-09	-0.03829	0.969	0.083	0.911	0	0.005	0.001	ENSG00000250303	0.993515	1
PEC.BRAIN.RNASEQ.RSID	/stornext/Bioinf/data/lab_bahlo/users/gerring.z/twas/weights//PEC.BRAIN.RNASEQ.RSID/ENSG00000172243.wgt.RDat	CLEC7A	12	10269376	10282857	0.25929	rs146281038	-2.39	rs11053604	1.20e-01	-12.78	-0.3710	1362	18	enet	0.17	9.8e-55	-0.03909	0.969	0	0.996	0	0.003	0.001	ENSG00000172243	0.993515	1
PEC.BRAIN.RNASEQ.RSID	/stornext/Bioinf/data/lab_bahlo/users/gerring.z/twas/weights//PEC.BRAIN.RNASEQ.RSID/ENSG00000165794.wgt.RDat	SLC39A2	14	21467414	21470030	0.33942	rs111571004	-4.70	rs12878211	9.75e-02	-11.43	0.2620	1376	1376	bslmm	0.24	4.5e-79	-0.038899	0.969	0	0.928	0	0.071	0.001	ENSG00000165794	0.993515	1
PEC.BRAIN.RNASEQ.RSID	/stornext/Bioinf/data/lab_bahlo/users/gerring.z/twas/weights//PEC.BRAIN.RNASEQ.RSID/ENSG00000161640.wgt.RDat	SIGLEC11	19	50452242	50464429	0.2109	rs62112645	3.39	rs62126307	1.62e-01	14.66	0.1730	1236	1236	bslmm	0.16	4.1e-53	-0.039379	0.969	0	0.992	0	0.007	0.001	ENSG00000161640	0.993515	1
PEC.BRAIN.RNASEQ.RSID	/stornext/Bioinf/data/lab_bahlo/users/gerring.z/twas/weights//PEC.BRAIN.RNASEQ.RSID/ENSG00000134851.wgt.RDat	TMEM165	4	56262124	56319564	0.15738	rs147544610	-3.28	rs7677952	2.44e-01	-18.18	0.0830	1737	88	enet	0.28	7.3e-97	-0.03871	0.969	0	0.995	0	0.004	0.001	ENSG00000134851	0.993515	1
PEC.BRAIN.RNASEQ.RSID	/stornext/Bioinf/data/lab_bahlo/users/gerring.z/twas/weights//PEC.BRAIN.RNASEQ.RSID/ENSG00000270558.wgt.RDat	CTD-2124B8.2	5	37286551	37287079	0.01416	rs138723289	-3.381	rs76297010	1.18e-02	-4.29	0.0390	1053	1	top1	0.012	4.4e-05	-0.039	0.969	0.865	0.132	0.002	0	0	ENSG00000270558	0.993515	1
PEC.BRAIN.RNASEQ.RSID	/stornext/Bioinf/data/lab_bahlo/users/gerring.z/twas/weights//PEC.BRAIN.RNASEQ.RSID/ENSG00000231925.wgt.RDat	TAPBP	6	33267471	33282164	0.30874	rs112538398	4.167	rs3130260	0.10102	-12.57	0.415	940	18	enet	0.17	1.2e-56	0.0388	0.969	0	0.943	0	0.056	0.001	ENSG00000231925	0.993515	1
PEC.BRAIN.RNASEQ.RSID	/stornext/Bioinf/data/lab_bahlo/users/gerring.z/twas/weights//PEC.BRAIN.RNASEQ.RSID/ENSG00000010030.wgt.RDat	ETV7	6	36322419	36356164	0.17342	rs539977812	-4.34	rs7745437	1.56e-01	14.52	-0.458	1546	20	enet	0.17	3.1e-55	0.03884	0.969021	0	0.923	0	0.076	0.001	ENSG00000010030	0.993515	1
PEC.BRAIN.RNASEQ.RSID	/stornext/Bioinf/data/lab_bahlo/users/gerring.z/twas/weights//PEC.BRAIN.RNASEQ.RSID/ENSG00000117600.wgt.RDat	LPPR4	1	99729509	99775146	0.05336	rs142288869	-4.67	rs712891	1.27e-02	5.52	0.25800	1679	5	lasso	0.027	1.2e-09	-0.037419	0.97	0.002	0.922	0	0.075	0.001	ENSG00000117600	0.993515	1
PEC.BRAIN.RNASEQ.RSID	/stornext/Bioinf/data/lab_bahlo/users/gerring.z/twas/weights//PEC.BRAIN.RNASEQ.RSID/ENSG00000177700.wgt.RDat	POLR2L	11	837356	842545	0.10414	rs147896191	4.08	rs28692469	7.37e-02	10.27	0.4940	1763	6	lasso	0.087	3.9e-28	-0.0376	0.97	0	0.988	0	0.011	0.001	ENSG00000177700	0.993515	1
PEC.BRAIN.RNASEQ.RSID	/stornext/Bioinf/data/lab_bahlo/users/gerring.z/twas/weights//PEC.BRAIN.RNASEQ.RSID/ENSG00000198561.wgt.RDat	CTNND1	11	57520715	57587018	0.08399	rs185181032	3.05	rs6591434	3.41e-02	-5.90	-0.0370	1335	1	top1	0.034	8.1e-12	0.037	0.97	0.003	0.993	0	0.003	0.001	ENSG00000198561	0.993515	1
PEC.BRAIN.RNASEQ.RSID	/stornext/Bioinf/data/lab_bahlo/users/gerring.z/twas/weights//PEC.BRAIN.RNASEQ.RSID/ENSG00000149231.wgt.RDat	CCDC82	11	96085933	96123087	0.43075	rs7116599	-4.25	rs11021562	2.79e-01	19.26	-0.5830	1177	1177	bslmm	0.3	3.5e-106	-0.03749	0.97	0	0.934	0	0.065	0.001	ENSG00000149231	0.993515	1
PEC.BRAIN.RNASEQ.RSID	/stornext/Bioinf/data/lab_bahlo/users/gerring.z/twas/weights//PEC.BRAIN.RNASEQ.RSID/ENSG00000119723.wgt.RDat	COQ6	14	74416629	74430373	0.05446	rs12589431	-3.80	rs7150352	2.07e-02	6.45	1.2300	1666	1666	bslmm	0.035	3.9e-12	0.037794	0.97	0	0.988	0	0.01	0.002	ENSG00000119723	0.993515	1
PEC.BRAIN.RNASEQ.RSID	/stornext/Bioinf/data/lab_bahlo/users/gerring.z/twas/weights//PEC.BRAIN.RNASEQ.RSID/ENSG00000119681.wgt.RDat	LTBP2	14	74964873	75079306	0.07323	rs74720399	-2.93	rs151334401	3.19e-02	-3.67	0.0380	1295	1	top1	0.032	3.6e-11	-0.038	0.97	0.963	0.034	0.003	0	0	ENSG00000119681	0.993515	1
PEC.BRAIN.RNASEQ.RSID	/stornext/Bioinf/data/lab_bahlo/users/gerring.z/twas/weights//PEC.BRAIN.RNASEQ.RSID/ENSG00000102981.wgt.RDat	PARD6A	16	67694849	67696681	0.01435	rs113019771	3.06	rs78335263	8.75e-03	-3.95	-0.0380	627	1	top1	0.0088	0.00039	0.038	0.97	0.954	0.044	0.001	0	0	ENSG00000102981	0.993515	1
PEC.BRAIN.RNASEQ.RSID	/stornext/Bioinf/data/lab_bahlo/users/gerring.z/twas/weights//PEC.BRAIN.RNASEQ.RSID/ENSG00000180777.wgt.RDat	ANKRD30B	18	14728271	14854037	0.1106	rs59282770	2.83	rs189996318	0.0124	-6.06	-1.046	896	34	enet	0.051	7.5e-17	0.03778	0.97	0	0.996	0	0.002	0.002	ENSG00000180777	0.993515	1
PEC.BRAIN.RNASEQ.RSID	/stornext/Bioinf/data/lab_bahlo/users/gerring.z/twas/weights//PEC.BRAIN.RNASEQ.RSID/ENSG00000234072.wgt.RDat	AC074117.10	2	27579113	27590489	0.01818	rs77353560	3.23	rs1260338	7.83e-03	-4.50	0.0380	719	1	top1	0.0078	0.00075	-0.038	0.97	0.744	0.254	0.001	0	0	ENSG00000234072	0.993515	1
PEC.BRAIN.RNASEQ.RSID	/stornext/Bioinf/data/lab_bahlo/users/gerring.z/twas/weights//PEC.BRAIN.RNASEQ.RSID/ENSG00000124383.wgt.RDat	MPHOSPH10	2	71357444	71377231	0.13187	rs6546639	3.75	rs357760	8.30e-02	10.55	0.0380	1878	1	top1	0.083	7.1e-27	0.038	0.97	0	0.992	0	0.007	0.001	ENSG00000124383	0.993515	1
PEC.BRAIN.RNASEQ.RSID	/stornext/Bioinf/data/lab_bahlo/users/gerring.z/twas/weights//PEC.BRAIN.RNASEQ.RSID/ENSG00000185838.wgt.RDat	GNB1L	22	19770747	19842462	0.22931	rs191649197	-3.48	rs113206516	6.32e-02	9.20	0.197	1621	1621	bslmm	0.12	2.3e-40	-0.037895	0.97	0	0.991	0	0.008	0.001	ENSG00000185838	0.993515	1
PEC.BRAIN.RNASEQ.RSID	/stornext/Bioinf/data/lab_bahlo/users/gerring.z/twas/weights//PEC.BRAIN.RNASEQ.RSID/ENSG00000022355.wgt.RDat	GABRA1	5	161274197	161326975	0.09199	rs74352187	4.768	rs12659175	5.96e-02	8.95	-0.0510	1319	12	enet	0.076	1.5e-24	0.0379	0.97	0	0.786	0	0.213	0.001	ENSG00000022355	0.993515	1
PEC.BRAIN.RNASEQ.RSID	/stornext/Bioinf/data/lab_bahlo/users/gerring.z/twas/weights//PEC.BRAIN.RNASEQ.RSID/ENSG00000085788.wgt.RDat	DDHD2	8	38082736	38133076	0.06119	rs11991738	2.82	rs56058270	8.65e-02	11.48	0.130	908	4	lasso	0.095	1.3e-30	-0.0381	0.97	0	0.997	0	0.002	0.001	ENSG00000085788	0.993515	1
PEC.BRAIN.RNASEQ.RSID	/stornext/Bioinf/data/lab_bahlo/users/gerring.z/twas/weights//PEC.BRAIN.RNASEQ.RSID/ENSG00000155087.wgt.RDat	ODF1	8	103563800	103573245	0.05956	rs72606692	3.34	rs13250010	1.63e-02	-5.94	-0.763	1668	6	lasso	0.027	1.4e-09	0.03786	0.97	0.001	0.991	0	0.006	0.002	ENSG00000155087	0.993515	1
PEC.BRAIN.RNASEQ.RSID	/stornext/Bioinf/data/lab_bahlo/users/gerring.z/twas/weights//PEC.BRAIN.RNASEQ.RSID/ENSG00000095303.wgt.RDat	PTGS1	9	125132824	125157982	0.1308	rs75272457	-3.35	rs28639933	2.52e-02	-5.14	-1.070	1485	19	enet	0.027	1.3e-09	-0.03757	0.97	0.102	0.892	0	0.004	0.001	ENSG00000095303	0.993515	1
PEC.BRAIN.RNASEQ.RSID	/stornext/Bioinf/data/lab_bahlo/users/gerring.z/twas/weights//PEC.BRAIN.RNASEQ.RSID/ENSG00000064995.wgt.RDat	TAF11	6	34845555	34855866	0.19434	rs547389334	3.66	rs190026995	9.92e-02	11.48	-0.183	1340	6	lasso	0.1	3.1e-33	-0.03706	0.970435	0	0.988	0	0.011	0.001	ENSG00000064995	0.993515	1
PEC.BRAIN.RNASEQ.RSID	/stornext/Bioinf/data/lab_bahlo/users/gerring.z/twas/weights//PEC.BRAIN.RNASEQ.RSID/ENSG00000173264.wgt.RDat	GPR137	11	64037534	64056972	0.07546	rs187668703	-3.82	rs953778	1.67e-02	-5.04	-0.1420	881	881	blup	0.021	9.2e-08	-0.03688	0.971	0.101	0.879	0.002	0.018	0.001	ENSG00000173264	0.993515	1
PEC.BRAIN.RNASEQ.RSID	/stornext/Bioinf/data/lab_bahlo/users/gerring.z/twas/weights//PEC.BRAIN.RNASEQ.RSID/ENSG00000184984.wgt.RDat	CHRM5	15	34260921	34357291	0.56052	rs67304389	4.44	rs6495424	2.86e-01	19.46	0.2789	1681	16	lasso	0.48	1.6e-189	-0.03698	0.971	0	0.973	0	0.026	0.001	ENSG00000184984	0.993515	1
PEC.BRAIN.RNASEQ.RSID	/stornext/Bioinf/data/lab_bahlo/users/gerring.z/twas/weights//PEC.BRAIN.RNASEQ.RSID/ENSG00000169018.wgt.RDat	FEM1B	15	68570141	68588203	0.07032	rs76671038	-3.37	rs67342571	2.13e-02	-5.76	-0.1170	1238	1238	bslmm	0.035	4.4e-12	-0.0365	0.971	0.001	0.994	0	0.004	0.001	ENSG00000169018	0.993515	1
PEC.BRAIN.RNASEQ.RSID	/stornext/Bioinf/data/lab_bahlo/users/gerring.z/twas/weights//PEC.BRAIN.RNASEQ.RSID/ENSG00000103472.wgt.RDat	RRN3P2	16	29086163	29128039	0.17289	rs62036613	-7.42	rs153210	1.51e-01	14.60	-0.4380	758	7	lasso	0.2	6.7e-66	0.036139	0.971	0	0	0	1	0	ENSG00000103472	0.993515	1
PEC.BRAIN.RNASEQ.RSID	/stornext/Bioinf/data/lab_bahlo/users/gerring.z/twas/weights//PEC.BRAIN.RNASEQ.RSID/ENSG00000231784.wgt.RDat	DBIL5P	17	655900	658576	0.42941	rs60742899	3.76	rs2750006	1.31e-01	14.29	-0.17600	1273	51	enet	0.29	3.1e-99	-0.03647	0.971	0	0.994	0	0.005	0.001	ENSG00000231784	0.993515	1
PEC.BRAIN.RNASEQ.RSID	/stornext/Bioinf/data/lab_bahlo/users/gerring.z/twas/weights//PEC.BRAIN.RNASEQ.RSID/ENSG00000237166.wgt.RDat	AC007163.3	2	201577028	201599900	0.20664	rs296801	-3.56	rs9989756	9.94e-02	-11.50	-1.0190	985	40	enet	0.1	2.4e-33	0.03605	0.971	0	0.994	0	0.004	0.002	ENSG00000237166	0.993515	1
PEC.BRAIN.RNASEQ.RSID	/stornext/Bioinf/data/lab_bahlo/users/gerring.z/twas/weights//PEC.BRAIN.RNASEQ.RSID/ENSG00000213519.wgt.RDat	AC132008.1	3	197307215	197307500	0.0445	rs9819220	-2.62	rs56359737	2.98e-02	-6.50	-0.0240	1429	6	lasso	0.031	6e-11	0.03595	0.971	0	0.996	0	0.003	0.001	ENSG00000213519	0.993515	1
PEC.BRAIN.RNASEQ.RSID	/stornext/Bioinf/data/lab_bahlo/users/gerring.z/twas/weights//PEC.BRAIN.RNASEQ.RSID/ENSG00000249242.wgt.RDat	TMEM150C	4	83404323	83483510	0.29996	rs28736536	-2.84	rs7689845	2.29e-02	6.87	0.1330	1583	81	enet	0.11	7.6e-36	0.03644	0.971	0	0.996	0	0.003	0.001	ENSG00000249242	0.993515	1
PEC.BRAIN.RNASEQ.RSID	/stornext/Bioinf/data/lab_bahlo/users/gerring.z/twas/weights//PEC.BRAIN.RNASEQ.RSID/ENSG00000010270.wgt.RDat	STARD3NL	7	38217824	38270272	0.20299	rs74871005	3.74	rs10464362	1.06e-01	11.95	0.5730	2121	11	lasso	0.14	8.7e-47	0.036846	0.971	0	0.99	0	0.009	0.001	ENSG00000010270	0.993515	1
PEC.BRAIN.RNASEQ.RSID	/stornext/Bioinf/data/lab_bahlo/users/gerring.z/twas/weights//PEC.BRAIN.RNASEQ.RSID/ENSG00000237359.wgt.RDat	RP11-509J21.2	9	3647335	3648338	0.0928	rs1358908	3.99	rs80068649	2.59e-02	-6.09	-0.411	1203	15	enet	0.042	3.9e-14	-0.03653	0.971	0.001	0.987	0	0.011	0.001	ENSG00000237359	0.993515	1
PEC.BRAIN.RNASEQ.RSID	/stornext/Bioinf/data/lab_bahlo/users/gerring.z/twas/weights//PEC.BRAIN.RNASEQ.RSID/ENSG00000258366.wgt.RDat	RTEL1	20	62289163	62328416	0.04896	rs11908339	-3.81	rs112087793	2.40e-02	6.49	-0.5740	1940	4	lasso	0.025	3.8e-09	0.035489	0.97169	0	0.982	0	0.016	0.001	ENSG00000258366	0.993515	1
PEC.BRAIN.RNASEQ.RSID	/stornext/Bioinf/data/lab_bahlo/users/gerring.z/twas/weights//PEC.BRAIN.RNASEQ.RSID/ENSG00000162704.wgt.RDat	ARPC5	1	183592401	183604892	0.04484	rs813293	-3.37	rs4497174	2.95e-02	6.74	-0.03500	1366	1	top1	0.029	2e-10	-0.035	0.972	0	0.988	0	0.011	0.001	ENSG00000162704	0.993515	1
PEC.BRAIN.RNASEQ.RSID	/stornext/Bioinf/data/lab_bahlo/users/gerring.z/twas/weights//PEC.BRAIN.RNASEQ.RSID/ENSG00000157181.wgt.RDat	C1orf27	1	186344890	186390510	0.11895	rs56129505	-2.84	rs10911849	4.70e-02	9.49	-0.31400	1150	38	enet	0.099	6.5e-32	-0.035031	0.972	0	0.996	0	0.003	0.001	ENSG00000157181	0.993515	1
PEC.BRAIN.RNASEQ.RSID	/stornext/Bioinf/data/lab_bahlo/users/gerring.z/twas/weights//PEC.BRAIN.RNASEQ.RSID/ENSG00000149503.wgt.RDat	INCENP	11	61891445	61920635	0.10431	rs174581	3.65	rs61895535	2.99e-02	6.62	-0.2960	1311	1311	bslmm	0.051	7.8e-17	0.03569	0.972	0	0.985	0	0.014	0.001	ENSG00000149503	0.993515	1
PEC.BRAIN.RNASEQ.RSID	/stornext/Bioinf/data/lab_bahlo/users/gerring.z/twas/weights//PEC.BRAIN.RNASEQ.RSID/ENSG00000082805.wgt.RDat	ERC1	12	1099675	1605099	0.12995	rs113377562	-3.58	rs35821403	1.27e-02	-6.54	-1.1540	2530	2530	bslmm	0.048	4.4e-16	0.03471	0.972	0	0.991	0	0.007	0.002	ENSG00000082805	0.993515	1
PEC.BRAIN.RNASEQ.RSID	/stornext/Bioinf/data/lab_bahlo/users/gerring.z/twas/weights//PEC.BRAIN.RNASEQ.RSID/ENSG00000245648.wgt.RDat	RP11-277P12.20	12	10516368	10551105	0.21608	rs10743920	3.14	rs2086099	1.73e-01	15.19	0.2550	1623	16	enet	0.2	3.5e-67	0.0348	0.972	0	0.995	0	0.004	0.001	ENSG00000245648	0.993515	1
PEC.BRAIN.RNASEQ.RSID	/stornext/Bioinf/data/lab_bahlo/users/gerring.z/twas/weights//PEC.BRAIN.RNASEQ.RSID/ENSG00000258839.wgt.RDat	MC1R	16	89978527	89987385	0.24741	rs112089506	3.91	rs111155279	7.29e-02	-9.92	0.3123	1328	22	enet	0.12	4.8e-38	0.034692	0.972	0	0.986	0	0.013	0.001	ENSG00000258839	0.993515	1
PEC.BRAIN.RNASEQ.RSID	/stornext/Bioinf/data/lab_bahlo/users/gerring.z/twas/weights//PEC.BRAIN.RNASEQ.RSID/ENSG00000129197.wgt.RDat	RPAIN	17	5322961	5336196	0.15618	rs2309383	3.90	rs8078914	1.51e-01	-14.32	-0.32800	1913	14	enet	0.16	9.6e-51	-0.03506	0.972	0	0.981	0	0.018	0.001	ENSG00000129197	0.993515	1
PEC.BRAIN.RNASEQ.RSID	/stornext/Bioinf/data/lab_bahlo/users/gerring.z/twas/weights//PEC.BRAIN.RNASEQ.RSID/ENSG00000141756.wgt.RDat	FKBP10	17	39968932	39979465	0.02249	rs112570296	2.55	rs9797236	1.05e-02	4.87	-0.03500	978	1	top1	0.01	0.00012	-0.035	0.972	0.361	0.636	0.001	0.002	0.001	ENSG00000141756	0.993515	1
PEC.BRAIN.RNASEQ.RSID	/stornext/Bioinf/data/lab_bahlo/users/gerring.z/twas/weights//PEC.BRAIN.RNASEQ.RSID/ENSG00000166342.wgt.RDat	NETO1	18	70409549	70535381	0.1192	rs9956055	-2.73	rs9950516	0.0509	-9.46	0.189	2023	2023	bslmm	0.068	2.9e-22	-0.03523	0.972	0	0.994	0	0.005	0.001	ENSG00000166342	0.993515	1
PEC.BRAIN.RNASEQ.RSID	/stornext/Bioinf/data/lab_bahlo/users/gerring.z/twas/weights//PEC.BRAIN.RNASEQ.RSID/ENSG00000114654.wgt.RDat	EFCC1	3	128720472	128759585	0.121	rs143988824	3.52	rs72977157	3.73e-02	-7.13	0.2825	1480	1480	bslmm	0.046	1.8e-15	-0.03548	0.972	0	0.995	0	0.004	0.001	ENSG00000114654	0.993515	1
PEC.BRAIN.RNASEQ.RSID	/stornext/Bioinf/data/lab_bahlo/users/gerring.z/twas/weights//PEC.BRAIN.RNASEQ.RSID/ENSG00000260651.wgt.RDat	AF213884.2	4	103421998	103422476	0.02363	rs13135092	-4.31	rs10013613	8.06e-03	-4.13	-0.0350	1325	1	top1	0.0081	0.00064	0.035	0.972	0.886	0.083	0.028	0.003	0.001	ENSG00000260651	0.993515	1
PEC.BRAIN.RNASEQ.RSID	/stornext/Bioinf/data/lab_bahlo/users/gerring.z/twas/weights//PEC.BRAIN.RNASEQ.RSID/ENSG00000040275.wgt.RDat	SPDL1	5	169010638	169031782	0.08891	rs72842510	4.198	rs80199224	5.12e-02	-8.35	0.0770	1573	1573	bslmm	0.051	4.4e-17	-0.03488	0.972	0	0.95	0	0.049	0.001	ENSG00000040275	0.993515	1
PEC.BRAIN.RNASEQ.RSID	/stornext/Bioinf/data/lab_bahlo/users/gerring.z/twas/weights//PEC.BRAIN.RNASEQ.RSID/ENSG00000249306.wgt.RDat	RP11-267A15.1	5	173763298	173959460	0.0964	rs359456	3.711	rs4868418	4.65e-02	7.94	0.3290	1975	7	lasso	0.049	2.7e-16	-0.0348	0.972	0	0.992	0	0.007	0.001	ENSG00000249306	0.993515	1
PEC.BRAIN.RNASEQ.RSID	/stornext/Bioinf/data/lab_bahlo/users/gerring.z/twas/weights//PEC.BRAIN.RNASEQ.RSID/ENSG00000205763.wgt.RDat	RP9P	7	32956427	32982788	0.23601	rs73096233	3.81	rs62467397	1.70e-01	-15.00	-0.1840	1867	1867	bslmm	0.18	2.4e-57	-0.03497	0.972	0	0.932	0	0.067	0.001	ENSG00000205763	0.993515	1
PEC.BRAIN.RNASEQ.RSID	/stornext/Bioinf/data/lab_bahlo/users/gerring.z/twas/weights//PEC.BRAIN.RNASEQ.RSID/ENSG00000104432.wgt.RDat	IL7	8	79587978	79717758	0.07485	rs118044094	3.12	rs900567	4.74e-02	-8.53	-0.142	1717	6	lasso	0.048	4.9e-16	0.03525	0.972	0	0.993	0	0.006	0.001	ENSG00000104432	0.993515	1
PEC.BRAIN.RNASEQ.RSID	/stornext/Bioinf/data/lab_bahlo/users/gerring.z/twas/weights//PEC.BRAIN.RNASEQ.RSID/ENSG00000231741.wgt.RDat	RP11-213G2.5	9	88549503	88551514	0.0253	rs55753809	-3.16	rs62566875	-4.30e-04	-3.51	1.336	1237	1237	blup	0.012	4.6e-05	0.03501	0.972	0.684	0.313	0.002	0.001	0.001	ENSG00000231741	0.993515	1
PEC.BRAIN.RNASEQ.RSID	/stornext/Bioinf/data/lab_bahlo/users/gerring.z/twas/weights//PEC.BRAIN.RNASEQ.RSID/ENSG00000064601.wgt.RDat	CTSA	20	44518783	44527459	0.06094	rs6124779	-3.07	rs8114050	6.26e-03	-5.18	-0.0340	1471	1	top1	0.0063	0.0023	0.034	0.972877	0.115	0.881	0	0.003	0.001	ENSG00000064601	0.993515	1
PEC.BRAIN.RNASEQ.RSID	/stornext/Bioinf/data/lab_bahlo/users/gerring.z/twas/weights//PEC.BRAIN.RNASEQ.RSID/ENSG00000233228.wgt.RDat	LPCAT2BP	1	92531863	92533396	0.14386	rs150510309	3.27	rs74102807	9.23e-02	11.17	0.03400	1175	1	top1	0.092	8.1e-30	0.034	0.973	0	0.993	0	0.006	0.001	ENSG00000233228	0.993515	1
PEC.BRAIN.RNASEQ.RSID	/stornext/Bioinf/data/lab_bahlo/users/gerring.z/twas/weights//PEC.BRAIN.RNASEQ.RSID/ENSG00000166323.wgt.RDat	C11orf65	11	108179246	108338258	0.03119	rs183503195	3.36	rs11212582	-6.45e-05	4.04	0.2150	1286	1286	bslmm	0.0013	0.1	0.03351	0.973	0.639	0.355	0.003	0.002	0.001	ENSG00000166323	0.993515	1
PEC.BRAIN.RNASEQ.RSID	/stornext/Bioinf/data/lab_bahlo/users/gerring.z/twas/weights//PEC.BRAIN.RNASEQ.RSID/ENSG00000184445.wgt.RDat	KNTC1	12	123011793	123110943	0.07989	rs34220678	2.70	rs11058862	5.17e-02	-8.36	-0.4410	994	6	lasso	0.052	3.1e-17	0.03424	0.973	0	0.997	0	0.002	0.001	ENSG00000184445	0.993515	1
PEC.BRAIN.RNASEQ.RSID	/stornext/Bioinf/data/lab_bahlo/users/gerring.z/twas/weights//PEC.BRAIN.RNASEQ.RSID/ENSG00000139737.wgt.RDat	SLAIN1	13	78272023	78338377	0.0358	rs150249347	3.26	rs1144380	2.22e-02	-5.64	0.03400	1787	1	top1	0.022	3.1e-08	-0.034	0.973	0.012	0.983	0	0.004	0.001	ENSG00000139737	0.993515	1
PEC.BRAIN.RNASEQ.RSID	/stornext/Bioinf/data/lab_bahlo/users/gerring.z/twas/weights//PEC.BRAIN.RNASEQ.RSID/ENSG00000119865.wgt.RDat	CNRIP1	2	68511303	68547183	0.13561	rs4854483	3.89	rs9653552	2.13e-02	-6.93	0.4830	1697	6	lasso	0.056	1.3e-18	-0.03412	0.973	0	0.99	0	0.009	0.001	ENSG00000119865	0.993515	1
PEC.BRAIN.RNASEQ.RSID	/stornext/Bioinf/data/lab_bahlo/users/gerring.z/twas/weights//PEC.BRAIN.RNASEQ.RSID/ENSG00000162980.wgt.RDat	ARL5A	2	152645498	152685006	0.09842	rs11693580	-4.01	rs4450595	2.30e-02	6.87	0.3780	1232	1232	bslmm	0.041	5.1e-14	-0.03396	0.973	0	0.977	0	0.022	0.001	ENSG00000162980	0.993515	1
PEC.BRAIN.RNASEQ.RSID	/stornext/Bioinf/data/lab_bahlo/users/gerring.z/twas/weights//PEC.BRAIN.RNASEQ.RSID/ENSG00000250371.wgt.RDat	RP11-22A3.2	4	12860725	12866585	0.03449	rs12500476	2.86	rs28603309	3.03e-02	-6.67	-0.0340	1953	6	lasso	0.032	3.2e-11	0.034	0.973	0	0.994	0	0.005	0.001	ENSG00000250371	0.993515	1
PEC.BRAIN.RNASEQ.RSID	/stornext/Bioinf/data/lab_bahlo/users/gerring.z/twas/weights//PEC.BRAIN.RNASEQ.RSID/ENSG00000126001.wgt.RDat	CEP250	20	34042985	34099804	0.23005	rs75834040	4.03	rs224361	8.25e-02	-10.56	-0.3090	1291	1291	bslmm	0.093	4.8e-30	0.033804	0.973033	0	0.993	0	0.006	0.001	ENSG00000126001	0.993515	1
PEC.BRAIN.RNASEQ.RSID	/stornext/Bioinf/data/lab_bahlo/users/gerring.z/twas/weights//PEC.BRAIN.RNASEQ.RSID/ENSG00000187772.wgt.RDat	LIN28B	6	105404923	105531207	0.06906	rs10434902	3.15	rs13203645	4.49e-02	-8.64	-0.240	1222	18	enet	0.061	3.7e-20	-0.03276	0.973866	0	0.995	0	0.004	0.001	ENSG00000187772	0.993515	1
PEC.BRAIN.RNASEQ.RSID	/stornext/Bioinf/data/lab_bahlo/users/gerring.z/twas/weights//PEC.BRAIN.RNASEQ.RSID/ENSG00000125775.wgt.RDat	SDCBP2	20	1290619	1309883	0.25352	rs12624336	3.62	rs395071	1.06e-01	11.43	1.3920	1489	40	enet	0.12	7.2e-40	0.032666	0.973941	0	0.993	0	0.004	0.003	ENSG00000125775	0.993515	1
PEC.BRAIN.RNASEQ.RSID	/stornext/Bioinf/data/lab_bahlo/users/gerring.z/twas/weights//PEC.BRAIN.RNASEQ.RSID/ENSG00000078808.wgt.RDat	SDF4	1	1152288	1167447	0.04342	rs148754856	3.53	rs115765087	1.53e-02	5.47	-0.03200	306	1	top1	0.015	3.9e-06	-0.032	0.974	0.027	0.97	0	0.002	0.001	ENSG00000078808	0.993515	1
PEC.BRAIN.RNASEQ.RSID	/stornext/Bioinf/data/lab_bahlo/users/gerring.z/twas/weights//PEC.BRAIN.RNASEQ.RSID/ENSG00000162430.wgt.RDat	SEPN1	1	26126667	26144713	0.06658	rs114665466	2.87	rs3203750	3.36e-02	7.63	0.61400	992	4	lasso	0.045	5.5e-15	-0.032392	0.974	0	0.994	0	0.005	0.001	ENSG00000162430	0.993515	1
PEC.BRAIN.RNASEQ.RSID	/stornext/Bioinf/data/lab_bahlo/users/gerring.z/twas/weights//PEC.BRAIN.RNASEQ.RSID/ENSG00000090621.wgt.RDat	PABPC4	1	40026488	40042462	0.05818	rs72668723	3.38	rs76841360	2.19e-02	-6.34	1.38600	1362	1362	bslmm	0.027	1.4e-09	0.032623	0.974	0	0.991	0	0.007	0.002	ENSG00000090621	0.993515	1
PEC.BRAIN.RNASEQ.RSID	/stornext/Bioinf/data/lab_bahlo/users/gerring.z/twas/weights//PEC.BRAIN.RNASEQ.RSID/ENSG00000134744.wgt.RDat	ZCCHC11	1	52873954	53019159	0.28525	rs78717069	-2.82	rs41294508	1.18e-01	12.95	0.06000	1179	1179	bslmm	0.2	4.9e-67	0.032187	0.974	0	0.997	0	0.002	0.001	ENSG00000134744	0.993515	1
PEC.BRAIN.RNASEQ.RSID	/stornext/Bioinf/data/lab_bahlo/users/gerring.z/twas/weights//PEC.BRAIN.RNASEQ.RSID/ENSG00000028203.wgt.RDat	VEZT	12	95611522	95696566	0.12177	rs55931865	-3.25	rs7310835	4.97e-02	-8.19	0.0580	2228	2228	bslmm	0.068	3.8e-22	-0.03242	0.974	0	0.993	0	0.006	0.001	ENSG00000028203	0.993515	1
PEC.BRAIN.RNASEQ.RSID	/stornext/Bioinf/data/lab_bahlo/users/gerring.z/twas/weights//PEC.BRAIN.RNASEQ.RSID/ENSG00000196593.wgt.RDat	ANKRD20A19P	13	24513696	24520921	0.0864	rs4255633	3.63	rs10459400	2.77e-02	6.55	-0.19100	1932	1932	bslmm	0.038	6.4e-13	-0.032363	0.974	0	0.985	0	0.014	0.001	ENSG00000196593	0.993515	1
PEC.BRAIN.RNASEQ.RSID	/stornext/Bioinf/data/lab_bahlo/users/gerring.z/twas/weights//PEC.BRAIN.RNASEQ.RSID/ENSG00000129518.wgt.RDat	EAPP	14	34985135	35008916	0.06591	rs80306194	4.36	rs34967307	4.44e-02	-8.13	-0.0710	1871	13	enet	0.047	1e-15	0.032867	0.974	0	0.94	0	0.059	0.001	ENSG00000129518	0.993515	1
PEC.BRAIN.RNASEQ.RSID	/stornext/Bioinf/data/lab_bahlo/users/gerring.z/twas/weights//PEC.BRAIN.RNASEQ.RSID/ENSG00000139865.wgt.RDat	TTC6	14	38065052	38510647	0.22644	rs4901110	2.99	rs1951647	6.65e-02	-10.15	-2.3870	1693	1693	bslmm	0.1	9.6e-33	-0.032048	0.974	0	0.982	0	0.005	0.013	ENSG00000139865	0.993515	1
PEC.BRAIN.RNASEQ.RSID	/stornext/Bioinf/data/lab_bahlo/users/gerring.z/twas/weights//PEC.BRAIN.RNASEQ.RSID/ENSG00000185716.wgt.RDat	C16orf52	16	22018959	22098855	0.01319	rs139405670	2.15	rs11645673	1.22e-02	-4.67	-0.0330	352	1	top1	0.012	3.5e-05	0.033	0.974	0.586	0.413	0	0	0	ENSG00000185716	0.993515	1
PEC.BRAIN.RNASEQ.RSID	/stornext/Bioinf/data/lab_bahlo/users/gerring.z/twas/weights//PEC.BRAIN.RNASEQ.RSID/ENSG00000132600.wgt.RDat	PRMT7	16	68344877	68392466	0.25608	rs148073592	2.70	rs79543001	1.38e-01	13.65	0.7030	1187	1187	bslmm	0.17	8.9e-56	0.03321	0.974	0	0.995	0	0.004	0.001	ENSG00000132600	0.993515	1
PEC.BRAIN.RNASEQ.RSID	/stornext/Bioinf/data/lab_bahlo/users/gerring.z/twas/weights//PEC.BRAIN.RNASEQ.RSID/ENSG00000108826.wgt.RDat	MRPL27	17	48445218	48450575	0.04251	rs56065835	3.33	rs12452992	3.11e-03	4.14	0.19400	1223	3	lasso	0.0068	0.0016	-0.03211	0.974	0.659	0.337	0.003	0.001	0	ENSG00000108826	0.993515	1
PEC.BRAIN.RNASEQ.RSID	/stornext/Bioinf/data/lab_bahlo/users/gerring.z/twas/weights//PEC.BRAIN.RNASEQ.RSID/ENSG00000101605.wgt.RDat	MYOM1	18	3066805	3220106	0.1591	rs10048386	-3.68	rs3819220	0.0449	-6.62	0.334	2065	2065	bslmm	0.09	3.3e-29	-0.03252	0.974	0	0.989	0	0.01	0.001	ENSG00000101605	0.993515	1
PEC.BRAIN.RNASEQ.RSID	/stornext/Bioinf/data/lab_bahlo/users/gerring.z/twas/weights//PEC.BRAIN.RNASEQ.RSID/ENSG00000105229.wgt.RDat	PIAS4	19	4007644	4039384	0.01828	rs78077103	-3.51	rs62133058	1.54e-02	5.01	0.0330	1166	1	top1	0.015	3.5e-06	0.033	0.974	0.23	0.765	0.001	0.003	0.001	ENSG00000105229	0.993515	1
PEC.BRAIN.RNASEQ.RSID	/stornext/Bioinf/data/lab_bahlo/users/gerring.z/twas/weights//PEC.BRAIN.RNASEQ.RSID/ENSG00000213904.wgt.RDat	LIPE-AS1	19	42901280	43156507	0.08297	rs138988972	3.04	rs10401235	2.92e-02	4.36	1.6760	827	5	enet	0.039	2.5e-13	0.032361	0.974	0.749	0.248	0.001	0	0.001	ENSG00000213904	0.993515	1
PEC.BRAIN.RNASEQ.RSID	/stornext/Bioinf/data/lab_bahlo/users/gerring.z/twas/weights//PEC.BRAIN.RNASEQ.RSID/ENSG00000152454.wgt.RDat	ZNF256	19	58452201	58459043	0.01869	rs111855557	-3.84	rs2375161	5.55e-03	-4.68	0.0500	1414	3	lasso	0.0085	0.00047	0.032481	0.974	0.306	0.67	0.007	0.016	0.001	ENSG00000152454	0.993515	1
PEC.BRAIN.RNASEQ.RSID	/stornext/Bioinf/data/lab_bahlo/users/gerring.z/twas/weights//PEC.BRAIN.RNASEQ.RSID/ENSG00000226912.wgt.RDat	ISCA2P1	22	27040853	27041300	0.03074	rs136559	-4.43	rs9613115	-4.17e-04	-3.28	-0.032	1540	2	lasso	0.0084	0.00051	0.031993	0.974	0.874	0.083	0.037	0.004	0.002	ENSG00000226912	0.993515	1
PEC.BRAIN.RNASEQ.RSID	/stornext/Bioinf/data/lab_bahlo/users/gerring.z/twas/weights//PEC.BRAIN.RNASEQ.RSID/ENSG00000100284.wgt.RDat	TOM1	22	35695268	35743985	0.04933	rs41279997	3.21	rs2038010	1.70e-02	5.97	1.248	1474	16	enet	0.033	2.2e-11	0.032242	0.974	0	0.994	0	0.003	0.002	ENSG00000100284	0.993515	1
PEC.BRAIN.RNASEQ.RSID	/stornext/Bioinf/data/lab_bahlo/users/gerring.z/twas/weights//PEC.BRAIN.RNASEQ.RSID/ENSG00000109667.wgt.RDat	SLC2A9	4	9772777	10056560	0.09282	rs9994176	-3.98	rs7695555	4.51e-02	8.35	0.3850	2450	24	enet	0.059	2e-19	-0.03246	0.974	0	0.963	0	0.036	0.001	ENSG00000109667	0.993515	1
PEC.BRAIN.RNASEQ.RSID	/stornext/Bioinf/data/lab_bahlo/users/gerring.z/twas/weights//PEC.BRAIN.RNASEQ.RSID/ENSG00000251442.wgt.RDat	RP11-792D21.2	4	79567057	79603853	0.04017	rs1383426	3.08	rs34636970	8.73e-03	4.99	-0.0620	1313	2	lasso	0.009	0.00032	0.03297	0.974	0.053	0.944	0	0.002	0.001	ENSG00000251442	0.993515	1
PEC.BRAIN.RNASEQ.RSID	/stornext/Bioinf/data/lab_bahlo/users/gerring.z/twas/weights//PEC.BRAIN.RNASEQ.RSID/ENSG00000155511.wgt.RDat	GRIA1	5	152869175	153193429	0.04256	rs13189392	4.985	rs56968997	2.34e-03	-4.33	0.6130	2105	2105	bslmm	0.0086	0.00044	-0.03263	0.974	0.147	0.534	0.068	0.248	0.002	ENSG00000155511	0.993515	1
PEC.BRAIN.RNASEQ.RSID	/stornext/Bioinf/data/lab_bahlo/users/gerring.z/twas/weights//PEC.BRAIN.RNASEQ.RSID/ENSG00000234545.wgt.RDat	FAM133B	7	92190107	92219708	0.02348	rs12535611	-4.65	rs77011931	1.29e-02	-4.92	0.0330	872	1	top1	0.013	2e-05	-0.033	0.974	0.292	0.657	0.015	0.034	0.001	ENSG00000234545	0.993515	1
PEC.BRAIN.RNASEQ.RSID	/stornext/Bioinf/data/lab_bahlo/users/gerring.z/twas/weights//PEC.BRAIN.RNASEQ.RSID/ENSG00000233878.wgt.RDat	AC073133.1	7	156230483	156238282	0.26118	rs849079	3.45	rs7781744	8.11e-02	10.63	0.6580	1930	46	enet	0.14	9.3e-44	0.03297	0.974	0	0.994	0	0.005	0.001	ENSG00000233878	0.993515	1
PEC.BRAIN.RNASEQ.RSID	/stornext/Bioinf/data/lab_bahlo/users/gerring.z/twas/weights//PEC.BRAIN.RNASEQ.RSID/ENSG00000101337.wgt.RDat	TM9SF4	20	30697309	30755061	0.01752	rs911529	3.57	rs2424884	1.69e-03	-3.78	-1.5540	901	901	bslmm	0.0028	0.03	-0.03257	0.974017	0.793	0.2	0.005	0.001	0.001	ENSG00000101337	0.993515	1
PEC.BRAIN.RNASEQ.RSID	/stornext/Bioinf/data/lab_bahlo/users/gerring.z/twas/weights//PEC.BRAIN.RNASEQ.RSID/ENSG00000154380.wgt.RDat	ENAH	1	225674537	225840844	0.07233	rs140787469	3.73	rs7540181	3.57e-02	7.43	0.57900	1731	1731	bslmm	0.037	8.9e-13	0.031487	0.975	0	0.994	0	0.005	0.001	ENSG00000154380	0.993959	1
PEC.BRAIN.RNASEQ.RSID	/stornext/Bioinf/data/lab_bahlo/users/gerring.z/twas/weights//PEC.BRAIN.RNASEQ.RSID/ENSG00000108091.wgt.RDat	CCDC6	10	61548521	61666414	0.15585	rs113749870	-3.23	rs6479655	6.73e-02	9.88	-0.0340	1786	12	lasso	0.11	1.4e-35	0.03171	0.975	0	0.994	0	0.005	0.001	ENSG00000108091	0.993959	1
PEC.BRAIN.RNASEQ.RSID	/stornext/Bioinf/data/lab_bahlo/users/gerring.z/twas/weights//PEC.BRAIN.RNASEQ.RSID/ENSG00000134285.wgt.RDat	FKBP11	12	49315301	49320257	0.38962	rs145102814	-3.25	rs7298330	3.00e-01	-19.99	-0.8830	1218	70	enet	0.4	6.6e-149	0.03076	0.975	0	0.995	0	0.003	0.001	ENSG00000134285	0.993959	1
PEC.BRAIN.RNASEQ.RSID	/stornext/Bioinf/data/lab_bahlo/users/gerring.z/twas/weights//PEC.BRAIN.RNASEQ.RSID/ENSG00000197253.wgt.RDat	TPSB2	16	1277272	1280214	0.37054	rs4984955	3.50	rs2745145	2.72e-01	19.16	0.0500	1463	10	lasso	0.28	4.8e-95	-0.03088	0.975	0	0.992	0	0.007	0.001	ENSG00000197253	0.993959	1
PEC.BRAIN.RNASEQ.RSID	/stornext/Bioinf/data/lab_bahlo/users/gerring.z/twas/weights//PEC.BRAIN.RNASEQ.RSID/ENSG00000187535.wgt.RDat	IFT140	16	1560428	1662111	0.13219	rs45514093	3.44	rs8045127	2.41e-02	7.12	0.0880	1955	6	lasso	0.052	3.6e-17	0.031143	0.975	0	0.981	0	0.018	0.001	ENSG00000187535	0.993959	1
PEC.BRAIN.RNASEQ.RSID	/stornext/Bioinf/data/lab_bahlo/users/gerring.z/twas/weights//PEC.BRAIN.RNASEQ.RSID/ENSG00000176533.wgt.RDat	GNG7	19	2511217	2702707	0.14034	rs7256720	-3.18	rs56211570	7.60e-02	-10.10	0.2100	2041	2041	bslmm	0.077	6e-25	-0.031105	0.975	0	0.995	0	0.004	0.001	ENSG00000176533	0.993959	1
PEC.BRAIN.RNASEQ.RSID	/stornext/Bioinf/data/lab_bahlo/users/gerring.z/twas/weights//PEC.BRAIN.RNASEQ.RSID/ENSG00000224050.wgt.RDat	RP1-90G24.6	22	32669407	32673173	0.04759	rs4820999	-2.85	rs5749428	1.50e-02	5.36	-0.131	1963	6	lasso	0.015	4.5e-06	-0.031802	0.975	0.013	0.983	0	0.003	0.001	ENSG00000224050	0.993959	1
PEC.BRAIN.RNASEQ.RSID	/stornext/Bioinf/data/lab_bahlo/users/gerring.z/twas/weights//PEC.BRAIN.RNASEQ.RSID/ENSG00000174640.wgt.RDat	SLCO2A1	3	133651540	133771028	0.16119	rs143641617	3.85	rs6439452	2.02e-02	7.04	-0.8660	1437	1437	bslmm	0.062	1.8e-20	0.03081	0.975	0	0.993	0	0.006	0.001	ENSG00000174640	0.993959	1
PEC.BRAIN.RNASEQ.RSID	/stornext/Bioinf/data/lab_bahlo/users/gerring.z/twas/weights//PEC.BRAIN.RNASEQ.RSID/ENSG00000158793.wgt.RDat	NIT1	1	161087876	161095235	0.0378	rs6704136	-3.09	rs78629947	2.12e-02	5.96	0.18200	1335	12	enet	0.027	1.1e-09	-0.030622	0.976	0	0.995	0	0.003	0.001	ENSG00000158793	0.99449	1
PEC.BRAIN.RNASEQ.RSID	/stornext/Bioinf/data/lab_bahlo/users/gerring.z/twas/weights//PEC.BRAIN.RNASEQ.RSID/ENSG00000256576.wgt.RDat	RP13-977J11.2	12	132671287	132674240	0.33436	rs11778	-3.35	rs7307766	2.62e-01	18.85	0.4130	951	6	lasso	0.31	1.4e-108	0.02949	0.976	0	0.997	0	0.002	0.001	ENSG00000256576	0.99449	1
PEC.BRAIN.RNASEQ.RSID	/stornext/Bioinf/data/lab_bahlo/users/gerring.z/twas/weights//PEC.BRAIN.RNASEQ.RSID/ENSG00000100804.wgt.RDat	PSMB5	14	23485752	23504439	0.35142	rs150403386	-3.38	rs78295775	2.61e-02	-8.10	-0.5030	1364	62	enet	0.18	4.1e-60	0.03051	0.976	0	0.995	0	0.003	0.001	ENSG00000100804	0.99449	1
PEC.BRAIN.RNASEQ.RSID	/stornext/Bioinf/data/lab_bahlo/users/gerring.z/twas/weights//PEC.BRAIN.RNASEQ.RSID/ENSG00000178997.wgt.RDat	EXD1	15	41474923	41522941	0.03697	rs142856524	-2.97	rs3900905	2.18e-02	-7.26	-0.0220	1213	8	lasso	0.03	1.1e-10	0.02976	0.976	0	0.996	0	0.003	0.001	ENSG00000178997	0.99449	1
PEC.BRAIN.RNASEQ.RSID	/stornext/Bioinf/data/lab_bahlo/users/gerring.z/twas/weights//PEC.BRAIN.RNASEQ.RSID/ENSG00000180081.wgt.RDat	CTC-451A6.4	19	22934985	22937677	0.12835	rs62124076	-2.67	rs34126042	4.36e-02	-7.83	1.1180	1975	1975	blup	0.049	2.3e-16	-0.030166	0.976	0	0.995	0	0.003	0.002	ENSG00000180081	0.99449	1
PEC.BRAIN.RNASEQ.RSID	/stornext/Bioinf/data/lab_bahlo/users/gerring.z/twas/weights//PEC.BRAIN.RNASEQ.RSID/ENSG00000115607.wgt.RDat	IL18RAP	2	103035149	103069025	0.02061	rs76168489	-3.66	rs11465740	9.12e-04	-3.59	0.9870	1318	2	lasso	0.0069	0.0015	0.02952	0.976	0.644	0.347	0.005	0.003	0.001	ENSG00000115607	0.99449	1
PEC.BRAIN.RNASEQ.RSID	/stornext/Bioinf/data/lab_bahlo/users/gerring.z/twas/weights//PEC.BRAIN.RNASEQ.RSID/ENSG00000214439.wgt.RDat	FAM185BP	7	76713203	76751433	0.26123	rs2079359	2.94	rs62474247	8.25e-02	-11.68	-0.9900	1191	12	lasso	0.2	1.5e-65	0.030664	0.976	0	0.995	0	0.004	0.002	ENSG00000214439	0.99449	1
PEC.BRAIN.RNASEQ.RSID	/stornext/Bioinf/data/lab_bahlo/users/gerring.z/twas/weights//PEC.BRAIN.RNASEQ.RSID/ENSG00000124588.wgt.RDat	NQO2	6	2988221	3019996	0.6841	rs58167401	-2.82	rs138616686	1.78e-01	-15.37	-0.192	1754	61	enet	0.42	3.2e-157	-0.02975	0.976263	0	0.995	0	0.004	0.001	ENSG00000124588	0.994602	1
PEC.BRAIN.RNASEQ.RSID	/stornext/Bioinf/data/lab_bahlo/users/gerring.z/twas/weights//PEC.BRAIN.RNASEQ.RSID/ENSG00000184313.wgt.RDat	MROH7	1	55107463	55175939	0.16127	rs12084880	-3.56	rs892446	6.99e-02	-10.27	-0.71000	1665	38	enet	0.11	1.7e-34	-0.028396	0.977	0	0.99	0	0.009	0.001	ENSG00000184313	0.994602	1
PEC.BRAIN.RNASEQ.RSID	/stornext/Bioinf/data/lab_bahlo/users/gerring.z/twas/weights//PEC.BRAIN.RNASEQ.RSID/ENSG00000188626.wgt.RDat	GOLGA8M	15	28947100	28983530	0.04499	rs77897995	2.23	rs398925	2.10e-02	-6.04	-0.3508	345	345	bslmm	0.022	4.3e-08	0.02845	0.977	0.001	0.998	0	0.001	0.001	ENSG00000188626	0.994602	1
PEC.BRAIN.RNASEQ.RSID	/stornext/Bioinf/data/lab_bahlo/users/gerring.z/twas/weights//PEC.BRAIN.RNASEQ.RSID/ENSG00000167508.wgt.RDat	MVD	16	88718343	88729569	0.09118	rs192032603	3.02	rs3794629	2.74e-02	-6.43	0.4760	1934	19	enet	0.055	2.6e-18	0.029108	0.977	0	0.994	0	0.005	0.001	ENSG00000167508	0.994602	1
PEC.BRAIN.RNASEQ.RSID	/stornext/Bioinf/data/lab_bahlo/users/gerring.z/twas/weights//PEC.BRAIN.RNASEQ.RSID/ENSG00000108381.wgt.RDat	ASPA	17	3375668	3406713	0.33369	rs77700936	-3.89	rs12946429	7.40e-02	-10.09	-0.46300	1744	41	enet	0.17	3.3e-54	-0.02909	0.977	0	0.991	0	0.008	0.001	ENSG00000108381	0.994602	1
PEC.BRAIN.RNASEQ.RSID	/stornext/Bioinf/data/lab_bahlo/users/gerring.z/twas/weights//PEC.BRAIN.RNASEQ.RSID/ENSG00000108423.wgt.RDat	TUBD1	17	57936851	57970304	0.0338	rs144748838	2.67	rs111879183	1.09e-02	-4.69	0.02900	635	1	top1	0.011	8.4e-05	-0.029	0.977	0.563	0.435	0.001	0.001	0	ENSG00000108423	0.994602	1
PEC.BRAIN.RNASEQ.RSID	/stornext/Bioinf/data/lab_bahlo/users/gerring.z/twas/weights//PEC.BRAIN.RNASEQ.RSID/ENSG00000087338.wgt.RDat	GMCL1	2	70056774	70108528	0.16645	rs116780968	3.28	rs11673826	1.15e-01	-12.37	-0.6990	973	973	bslmm	0.14	3e-46	-0.02848	0.977	0	0.997	0	0.002	0.001	ENSG00000087338	0.994602	1
PEC.BRAIN.RNASEQ.RSID	/stornext/Bioinf/data/lab_bahlo/users/gerring.z/twas/weights//PEC.BRAIN.RNASEQ.RSID/ENSG00000119147.wgt.RDat	C2orf40	2	106679702	106694615	0.31182	rs145852676	3.60	rs13024076	2.11e-01	-12.99	-1.1900	1816	26	enet	0.23	7e-76	-0.02893	0.977	0	0.99	0	0.008	0.002	ENSG00000119147	0.994602	1
PEC.BRAIN.RNASEQ.RSID	/stornext/Bioinf/data/lab_bahlo/users/gerring.z/twas/weights//PEC.BRAIN.RNASEQ.RSID/ENSG00000226124.wgt.RDat	FTCDNL1	2	200625267	200715896	0.25885	rs296801	-3.56	rs71424239	3.73e-02	-9.35	-0.4990	1000	44	enet	0.18	5.7e-58	-0.0289	0.977	0	0.992	0	0.007	0.001	ENSG00000226124	0.994602	1
PEC.BRAIN.RNASEQ.RSID	/stornext/Bioinf/data/lab_bahlo/users/gerring.z/twas/weights//PEC.BRAIN.RNASEQ.RSID/ENSG00000184787.wgt.RDat	UBE2G2	21	46188955	46221934	0.26802	rs182336775	2.90	rs235269	7.87e-02	10.95	-0.762	1805	10	lasso	0.15	2.3e-50	0.02937	0.977	0	0.995	0	0.004	0.001	ENSG00000184787	0.994602	1
PEC.BRAIN.RNASEQ.RSID	/stornext/Bioinf/data/lab_bahlo/users/gerring.z/twas/weights//PEC.BRAIN.RNASEQ.RSID/ENSG00000182552.wgt.RDat	RWDD4	4	184560788	184580378	0.12033	rs10866265	3.38	rs1046111	3.44e-02	7.94	0.0880	1828	7	lasso	0.052	2.3e-17	0.02901	0.977	0	0.99	0	0.009	0.001	ENSG00000182552	0.994602	1
PEC.BRAIN.RNASEQ.RSID	/stornext/Bioinf/data/lab_bahlo/users/gerring.z/twas/weights//PEC.BRAIN.RNASEQ.RSID/ENSG00000204435.wgt.RDat	CSNK2B	6	31633013	31638120	0.11816	rs2905708	-0.943	rs2516467	0.01043	3.96	0.422	40	4	enet	0.021	9.8e-08	-0.0289	0.977	0.895	0.105	0	0	0	ENSG00000204435	0.994602	1
PEC.BRAIN.RNASEQ.RSID	/stornext/Bioinf/data/lab_bahlo/users/gerring.z/twas/weights//PEC.BRAIN.RNASEQ.RSID/ENSG00000055118.wgt.RDat	KCNH2	7	150642049	150675403	0.03679	rs73727199	3.00	rs2907947	-5.52e-04	4.03	-0.1620	1634	1634	bslmm	-0.00012	0.36	-0.02909	0.977	0.645	0.351	0.002	0.001	0.001	ENSG00000055118	0.994602	1
PEC.BRAIN.RNASEQ.RSID	/stornext/Bioinf/data/lab_bahlo/users/gerring.z/twas/weights//PEC.BRAIN.RNASEQ.RSID/ENSG00000167550.wgt.RDat	RHEBL1	12	49458468	49463808	0.05927	rs145102814	-3.25	rs10459232	4.30e-02	7.94	-0.0280	966	1	top1	0.043	1.6e-14	-0.028	0.978	0	0.995	0	0.004	0.001	ENSG00000167550	0.994713	1
PEC.BRAIN.RNASEQ.RSID	/stornext/Bioinf/data/lab_bahlo/users/gerring.z/twas/weights//PEC.BRAIN.RNASEQ.RSID/ENSG00000139629.wgt.RDat	GALNT6	12	51745031	51786651	0.53826	rs180791721	2.74	rs4761790	2.59e-01	-18.53	0.1120	1276	26	enet	0.36	2.2e-130	0.02816	0.978	0	0.997	0	0.002	0.001	ENSG00000139629	0.994713	1
PEC.BRAIN.RNASEQ.RSID	/stornext/Bioinf/data/lab_bahlo/users/gerring.z/twas/weights//PEC.BRAIN.RNASEQ.RSID/ENSG00000090615.wgt.RDat	GOLGA3	12	133345495	133405444	0.25298	rs80032242	3.80	rs72624270	4.22e-02	-7.59	0.3430	1230	1230	bslmm	0.08	5.8e-26	-0.02707	0.978	0	0.992	0	0.006	0.001	ENSG00000090615	0.994713	1
PEC.BRAIN.RNASEQ.RSID	/stornext/Bioinf/data/lab_bahlo/users/gerring.z/twas/weights//PEC.BRAIN.RNASEQ.RSID/ENSG00000233532.wgt.RDat	LINC00460	13	107028911	107030565	0.1532	rs142091311	-4.02	rs35091678	6.10e-02	9.15	-0.02700	1359	1	lasso	0.068	4.7e-22	-0.027	0.978	0	0.992	0	0.007	0.001	ENSG00000233532	0.994713	1
PEC.BRAIN.RNASEQ.RSID	/stornext/Bioinf/data/lab_bahlo/users/gerring.z/twas/weights//PEC.BRAIN.RNASEQ.RSID/ENSG00000184304.wgt.RDat	PRKD1	14	30045687	30661104	0.05289	rs144290704	3.56	rs144346019	-6.33e-04	3.82	0.3992	1649	1649	blup	0.0079	0.00072	-0.028162	0.978	0.672	0.317	0.007	0.003	0.001	ENSG00000184304	0.994713	1
PEC.BRAIN.RNASEQ.RSID	/stornext/Bioinf/data/lab_bahlo/users/gerring.z/twas/weights//PEC.BRAIN.RNASEQ.RSID/ENSG00000131473.wgt.RDat	ACLY	17	40023161	40086795	0.07234	rs112570296	2.55	rs7209507	4.30e-02	8.65	0.01200	1039	1039	bslmm	0.053	1.3e-17	0.0277	0.978	0	0.996	0	0.003	0.001	ENSG00000131473	0.994713	1
PEC.BRAIN.RNASEQ.RSID	/stornext/Bioinf/data/lab_bahlo/users/gerring.z/twas/weights//PEC.BRAIN.RNASEQ.RSID/ENSG00000166398.wgt.RDat	KIAA0355	19	34745442	34846491	0.02284	rs466115	-3.66	rs12459493	-4.57e-04	-3.61	0.1900	1722	1722	bslmm	-9.8e-05	0.35	0.027306	0.978	0.884	0.105	0.009	0.001	0	ENSG00000166398	0.994713	1
PEC.BRAIN.RNASEQ.RSID	/stornext/Bioinf/data/lab_bahlo/users/gerring.z/twas/weights//PEC.BRAIN.RNASEQ.RSID/ENSG00000185339.wgt.RDat	TCN2	22	31002825	31023265	0.27867	rs184707765	3.06	rs12485165	1.13e-01	-12.34	-0.107	1457	39	enet	0.16	2.5e-53	0.027242	0.978	0	0.996	0	0.003	0.001	ENSG00000185339	0.994713	1
PEC.BRAIN.RNASEQ.RSID	/stornext/Bioinf/data/lab_bahlo/users/gerring.z/twas/weights//PEC.BRAIN.RNASEQ.RSID/ENSG00000145113.wgt.RDat	MUC4	3	195473636	195539148	0.12347	rs113001998	-3.41	rs1815046	4.49e-02	8.44	-0.4900	1605	1605	bslmm	0.077	6.8e-25	0.02788	0.978	0	0.991	0	0.008	0.001	ENSG00000145113	0.994713	1
PEC.BRAIN.RNASEQ.RSID	/stornext/Bioinf/data/lab_bahlo/users/gerring.z/twas/weights//PEC.BRAIN.RNASEQ.RSID/ENSG00000164306.wgt.RDat	PRIMPOL	4	185570767	185616117	0.33356	rs4862424	-4.05	rs12506750	2.37e-01	17.74	0.0480	1878	47	enet	0.32	3.3e-112	0.02764	0.978	0	0.991	0	0.008	0.001	ENSG00000164306	0.994713	1
PEC.BRAIN.RNASEQ.RSID	/stornext/Bioinf/data/lab_bahlo/users/gerring.z/twas/weights//PEC.BRAIN.RNASEQ.RSID/ENSG00000178996.wgt.RDat	SNX18	5	53813589	53842415	0.12867	rs156829	-3.178	rs13156122	9.94e-02	-11.84	0.3590	1875	42	enet	0.11	1.1e-36	0.02809	0.978	0	0.994	0	0.005	0.001	ENSG00000178996	0.994713	1
PEC.BRAIN.RNASEQ.RSID	/stornext/Bioinf/data/lab_bahlo/users/gerring.z/twas/weights//PEC.BRAIN.RNASEQ.RSID/ENSG00000236753.wgt.RDat	MKLN1-AS2	7	130994503	131012981	0.04493	rs12531300	-3.72	rs10275276	1.64e-02	5.14	0.0280	1359	1	top1	0.016	1.8e-06	0.028	0.978	0.134	0.853	0.002	0.011	0.001	ENSG00000236753	0.994713	1
PEC.BRAIN.RNASEQ.RSID	/stornext/Bioinf/data/lab_bahlo/users/gerring.z/twas/weights//PEC.BRAIN.RNASEQ.RSID/ENSG00000187742.wgt.RDat	SECISBP2	9	91933421	91974557	0.0465	rs72750983	-4.18	rs9410230	1.86e-05	-4.57	-0.981	1666	21	enet	0.0079	0.00071	-0.0277	0.978	0.303	0.663	0.01	0.022	0.001	ENSG00000187742	0.994713	1
PEC.BRAIN.RNASEQ.RSID	/stornext/Bioinf/data/lab_bahlo/users/gerring.z/twas/weights//PEC.BRAIN.RNASEQ.RSID/ENSG00000120262.wgt.RDat	CCDC170	6	151815165	151942328	0.34901	rs78602586	-4.34	rs13215869	1.65e-01	14.92	-2.116	1912	1912	bslmm	0.28	4e-98	-0.02739	0.978145	0	0.872	0	0.121	0.007	ENSG00000120262	0.994755	1
PEC.BRAIN.RNASEQ.RSID	/stornext/Bioinf/data/lab_bahlo/users/gerring.z/twas/weights//PEC.BRAIN.RNASEQ.RSID/ENSG00000143119.wgt.RDat	CD53	1	111415775	111442550	0.27428	rs11799347	3.16	rs67705847	2.47e-01	18.21	0.13000	1598	45	enet	0.29	6.5e-100	0.026398	0.979	0	0.995	0	0.004	0.001	ENSG00000143119	0.994755	1
PEC.BRAIN.RNASEQ.RSID	/stornext/Bioinf/data/lab_bahlo/users/gerring.z/twas/weights//PEC.BRAIN.RNASEQ.RSID/ENSG00000254154.wgt.RDat	RP4-798P15.3	1	177897923	178007142	0.28856	rs59637742	-3.17	rs16828594	6.19e-02	9.09	-0.52300	1243	1243	bslmm	0.1	6.9e-34	-0.026575	0.979	0	0.995	0	0.003	0.001	ENSG00000254154	0.994755	1
PEC.BRAIN.RNASEQ.RSID	/stornext/Bioinf/data/lab_bahlo/users/gerring.z/twas/weights//PEC.BRAIN.RNASEQ.RSID/ENSG00000165626.wgt.RDat	BEND7	10	13480484	13570974	0.22371	rs35390352	-3.88	rs10906378	4.99e-02	-9.32	-0.9880	1894	56	enet	0.11	4.3e-37	-0.02594	0.979	0	0.975	0	0.023	0.002	ENSG00000165626	0.994755	1
PEC.BRAIN.RNASEQ.RSID	/stornext/Bioinf/data/lab_bahlo/users/gerring.z/twas/weights//PEC.BRAIN.RNASEQ.RSID/ENSG00000182180.wgt.RDat	MRPS16	10	75006510	75012451	0.06407	rs7900932	3.00	rs112796161	4.40e-02	-8.26	1.1721	1104	1104	blup	0.075	3.1e-24	-0.0267	0.979	0	0.992	0	0.006	0.002	ENSG00000182180	0.994755	1
PEC.BRAIN.RNASEQ.RSID	/stornext/Bioinf/data/lab_bahlo/users/gerring.z/twas/weights//PEC.BRAIN.RNASEQ.RSID/ENSG00000228570.wgt.RDat	NUTM2E	10	81601114	81610632	0.35281	rs111442768	3.12	rs55913251	2.46e-01	18.07	0.3194	2206	35	enet	0.33	3.2e-115	-0.02585	0.979	0	0.995	0	0.003	0.001	ENSG00000228570	0.994755	1
PEC.BRAIN.RNASEQ.RSID	/stornext/Bioinf/data/lab_bahlo/users/gerring.z/twas/weights//PEC.BRAIN.RNASEQ.RSID/ENSG00000175782.wgt.RDat	SLC35E3	12	69139886	69187508	0.09985	rs57342380	-3.61	rs35607042	5.37e-02	-8.61	0.1590	1395	1395	bslmm	0.058	3.2e-19	0.02641	0.979	0	0.99	0	0.009	0.001	ENSG00000175782	0.994755	1
PEC.BRAIN.RNASEQ.RSID	/stornext/Bioinf/data/lab_bahlo/users/gerring.z/twas/weights//PEC.BRAIN.RNASEQ.RSID/ENSG00000258240.wgt.RDat	RP1-46F2.3	12	111389487	111395616	0.05382	rs10774624	6.98	rs73406336	5.77e-03	4.51	-3.1640	913	913	blup	0.015	4.8e-06	-0.02617	0.979	0	0	0.363	0.624	0.013	ENSG00000258240	0.994755	1
PEC.BRAIN.RNASEQ.RSID	/stornext/Bioinf/data/lab_bahlo/users/gerring.z/twas/weights//PEC.BRAIN.RNASEQ.RSID/ENSG00000105499.wgt.RDat	PLA2G4C	19	48551100	48614074	0.43028	rs73049215	3.40	rs28549163	6.80e-02	10.91	1.0680	2018	2018	bslmm	0.24	8.3e-80	0.026336	0.979	0	0.993	0	0.005	0.002	ENSG00000105499	0.994755	1
PEC.BRAIN.RNASEQ.RSID	/stornext/Bioinf/data/lab_bahlo/users/gerring.z/twas/weights//PEC.BRAIN.RNASEQ.RSID/ENSG00000222043.wgt.RDat	AC079305.10	2	178129087	178130243	0.01177	rs58723250	4.96	rs1986691	6.47e-03	-4.92	-0.0260	1437	1	lasso	0.0088	0.00038	0.026	0.979	0.072	0.401	0.08	0.446	0.002	ENSG00000222043	0.994755	1
PEC.BRAIN.RNASEQ.RSID	/stornext/Bioinf/data/lab_bahlo/users/gerring.z/twas/weights//PEC.BRAIN.RNASEQ.RSID/ENSG00000184182.wgt.RDat	UBE2F	2	238875469	238951236	0.06425	rs4663872	-3.74	rs59894893	1.62e-02	6.73	-0.4320	1996	6	lasso	0.04	9.6e-14	-0.0261	0.979	0	0.981	0	0.018	0.001	ENSG00000184182	0.994755	1
PEC.BRAIN.RNASEQ.RSID	/stornext/Bioinf/data/lab_bahlo/users/gerring.z/twas/weights//PEC.BRAIN.RNASEQ.RSID/ENSG00000133835.wgt.RDat	HSD17B4	5	118788138	118972894	0.24496	rs76036087	-2.970	rs56411336	5.94e-02	-9.97	0.1910	1342	10	lasso	0.13	2.5e-43	-0.02693	0.979	0	0.996	0	0.003	0.001	ENSG00000133835	0.994755	1
PEC.BRAIN.RNASEQ.RSID	/stornext/Bioinf/data/lab_bahlo/users/gerring.z/twas/weights//PEC.BRAIN.RNASEQ.RSID/ENSG00000169230.wgt.RDat	PRELID1	5	176730775	176733960	0.0546	rs140094899	3.386	rs113638576	1.86e-03	3.77	0.0050	1008	18	enet	0.011	6.1e-05	-0.02585	0.979	0.784	0.212	0.003	0.001	0	ENSG00000169230	0.994755	1
PEC.BRAIN.RNASEQ.RSID	/stornext/Bioinf/data/lab_bahlo/users/gerring.z/twas/weights//PEC.BRAIN.RNASEQ.RSID/ENSG00000261455.wgt.RDat	LINC01003	7	152160871	152162634	0.38296	rs114739410	3.27	rs13236976	2.61e-01	-18.67	0.8710	1096	46	enet	0.29	4.2e-100	-0.026629	0.979	0	0.996	0	0.003	0.001	ENSG00000261455	0.994755	1
PEC.BRAIN.RNASEQ.RSID	/stornext/Bioinf/data/lab_bahlo/users/gerring.z/twas/weights//PEC.BRAIN.RNASEQ.RSID/ENSG00000219669.wgt.RDat	RP1-20N4.1	6	71785267	71786078	0.24818	rs12213508	3.44	rs9346417	1.93e-01	-16.07	-0.046	1652	14	lasso	0.21	2.5e-68	-0.02563	0.979553	0	0.989	0	0.01	0.001	ENSG00000219669	0.995247	1
PEC.BRAIN.RNASEQ.RSID	/stornext/Bioinf/data/lab_bahlo/users/gerring.z/twas/weights//PEC.BRAIN.RNASEQ.RSID/ENSG00000163346.wgt.RDat	PBXIP1	1	154916552	154928599	0.02585	rs76798800	-3.65	rs11264291	1.37e-02	-4.85	0.02500	736	1	top1	0.014	1.1e-05	-0.025	0.98	0.384	0.612	0.001	0.002	0.001	ENSG00000163346	0.995353	1
PEC.BRAIN.RNASEQ.RSID	/stornext/Bioinf/data/lab_bahlo/users/gerring.z/twas/weights//PEC.BRAIN.RNASEQ.RSID/ENSG00000256436.wgt.RDat	TAS2R31	12	11182986	11184006	0.21118	rs191579617	3.43	rs1839859	2.98e-01	-20.16	-0.4670	1680	13	lasso	0.36	4.7e-131	-0.0249	0.98	0	0.993	0	0.006	0.001	ENSG00000256436	0.995353	1
PEC.BRAIN.RNASEQ.RSID	/stornext/Bioinf/data/lab_bahlo/users/gerring.z/twas/weights//PEC.BRAIN.RNASEQ.RSID/ENSG00000258057.wgt.RDat	BCDIN3D-AS1	12	50222325	50234926	0.01679	rs182452880	-3.83	rs7137262	-3.66e-04	3.44	0.0540	948	948	bslmm	0.0028	0.029	0.02533	0.98	0.904	0.089	0.006	0.001	0	ENSG00000258057	0.995353	1
PEC.BRAIN.RNASEQ.RSID	/stornext/Bioinf/data/lab_bahlo/users/gerring.z/twas/weights//PEC.BRAIN.RNASEQ.RSID/ENSG00000189091.wgt.RDat	SF3B3	16	70557694	70611573	0.17917	rs145090930	-3.70	rs146829745	6.24e-02	9.18	0.9910	564	21	enet	0.11	9.4e-35	-0.024568	0.98	0	0.993	0	0.005	0.002	ENSG00000189091	0.995353	1
PEC.BRAIN.RNASEQ.RSID	/stornext/Bioinf/data/lab_bahlo/users/gerring.z/twas/weights//PEC.BRAIN.RNASEQ.RSID/ENSG00000198429.wgt.RDat	ZNF69	19	11998599	12025144	0.10417	rs57164304	-3.64	rs279175	4.65e-02	7.91	0.7120	1253	1253	bslmm	0.061	4.5e-20	-0.025459	0.98	0	0.994	0	0.005	0.001	ENSG00000198429	0.995353	1
PEC.BRAIN.RNASEQ.RSID	/stornext/Bioinf/data/lab_bahlo/users/gerring.z/twas/weights//PEC.BRAIN.RNASEQ.RSID/ENSG00000124493.wgt.RDat	GRM4	6	33989628	34123399	0.02396	rs112538398	4.17	rs2451359	1.73e-02	5.52	-0.024	2104	1	top1	0.017	9.4e-07	-0.024	0.980853	0.02	0.918	0.001	0.06	0.001	ENSG00000124493	0.995603	1
PEC.BRAIN.RNASEQ.RSID	/stornext/Bioinf/data/lab_bahlo/users/gerring.z/twas/weights//PEC.BRAIN.RNASEQ.RSID/ENSG00000177234.wgt.RDat	C10orf85	10	122357721	122359629	0.20719	rs934321	-3.21	rs10886720	1.10e-01	12.22	0.0240	1528	1	top1	0.11	1.7e-35	0.024	0.981	0	0.995	0	0.004	0.001	ENSG00000177234	0.995603	1
PEC.BRAIN.RNASEQ.RSID	/stornext/Bioinf/data/lab_bahlo/users/gerring.z/twas/weights//PEC.BRAIN.RNASEQ.RSID/ENSG00000169413.wgt.RDat	RNASE6	14	21249210	21250626	0.0428	rs141690841	-5.49	rs45470795	1.14e-02	-5.58	0.4930	1480	6	lasso	0.016	2.3e-06	-0.023434	0.981	0.001	0.224	0.004	0.771	0	ENSG00000169413	0.995603	1
PEC.BRAIN.RNASEQ.RSID	/stornext/Bioinf/data/lab_bahlo/users/gerring.z/twas/weights//PEC.BRAIN.RNASEQ.RSID/ENSG00000119844.wgt.RDat	AFTPH	2	64751465	64820139	0.09449	rs7573532	-3.48	rs10175173	5.57e-02	-8.23	-0.0240	1315	1	top1	0.056	2.2e-18	0.024	0.981	0	0.994	0	0.005	0.001	ENSG00000119844	0.995603	1
PEC.BRAIN.RNASEQ.RSID	/stornext/Bioinf/data/lab_bahlo/users/gerring.z/twas/weights//PEC.BRAIN.RNASEQ.RSID/ENSG00000228135.wgt.RDat	AC073128.10	2	219765533	219795358	0.08669	rs190434721	2.90	rs443046	3.20e-02	-4.47	-0.0940	802	802	bslmm	0.035	4.2e-12	-0.0234	0.981	0.608	0.389	0.002	0.001	0	ENSG00000228135	0.995603	1
PEC.BRAIN.RNASEQ.RSID	/stornext/Bioinf/data/lab_bahlo/users/gerring.z/twas/weights//PEC.BRAIN.RNASEQ.RSID/ENSG00000154639.wgt.RDat	CXADR	21	18884700	18965897	0.05826	rs112332009	3.55	rs2824342	1.88e-03	-4.43	-0.231	1886	12	enet	0.025	5.4e-09	-0.02422	0.981	0.329	0.665	0.002	0.003	0.001	ENSG00000154639	0.995603	1
PEC.BRAIN.RNASEQ.RSID	/stornext/Bioinf/data/lab_bahlo/users/gerring.z/twas/weights//PEC.BRAIN.RNASEQ.RSID/ENSG00000100077.wgt.RDat	ADRBK2	22	25960816	26125261	0.10508	rs77961563	3.35	rs113642172	4.08e-02	8.39	-0.094	1806	1806	bslmm	0.045	3.1e-15	0.023257	0.981	0	0.982	0	0.017	0.001	ENSG00000100077	0.995603	1
PEC.BRAIN.RNASEQ.RSID	/stornext/Bioinf/data/lab_bahlo/users/gerring.z/twas/weights//PEC.BRAIN.RNASEQ.RSID/ENSG00000099999.wgt.RDat	RNF215	22	30773835	30817760	0.05723	rs12484778	-3.16	rs5997628	1.81e-02	6.20	-0.674	1477	6	lasso	0.026	3e-09	0.023568	0.981	0	0.994	0	0.004	0.001	ENSG00000099999	0.995603	1
PEC.BRAIN.RNASEQ.RSID	/stornext/Bioinf/data/lab_bahlo/users/gerring.z/twas/weights//PEC.BRAIN.RNASEQ.RSID/ENSG00000163833.wgt.RDat	FBXO40	3	121311966	121349139	0.04973	rs71329235	-2.54	rs549220	9.43e-03	-4.46	0.3320	1415	3	lasso	0.02	1.4e-07	-0.02407	0.981	0.428	0.569	0.001	0.001	0.001	ENSG00000163833	0.995603	1
PEC.BRAIN.RNASEQ.RSID	/stornext/Bioinf/data/lab_bahlo/users/gerring.z/twas/weights//PEC.BRAIN.RNASEQ.RSID/ENSG00000039123.wgt.RDat	SKIV2L2	5	54603588	54721409	0.08279	rs10043068	2.677	rs113769022	-3.48e-04	-4.17	0.9430	1832	1832	bslmm	0.013	1.9e-05	0.02335	0.981	0.578	0.418	0.002	0.001	0.001	ENSG00000039123	0.995603	1
PEC.BRAIN.RNASEQ.RSID	/stornext/Bioinf/data/lab_bahlo/users/gerring.z/twas/weights//PEC.BRAIN.RNASEQ.RSID/ENSG00000165046.wgt.RDat	LETM2	8	38243725	38267045	0.03195	rs112572078	3.18	rs3739252	7.17e-04	3.77	-0.308	967	967	blup	0.013	2.3e-05	-0.02442	0.981	0.695	0.302	0.002	0.001	0	ENSG00000165046	0.995603	1
PEC.BRAIN.RNASEQ.RSID	/stornext/Bioinf/data/lab_bahlo/users/gerring.z/twas/weights//PEC.BRAIN.RNASEQ.RSID/ENSG00000166436.wgt.RDat	TRIM66	11	8633584	8693413	0.11145	rs13377459	-3.22	rs11042041	5.18e-02	8.73	0.9060	1621	18	enet	0.076	1.3e-24	0.02269	0.982	0	0.993	0	0.006	0.001	ENSG00000166436	0.996061	1
PEC.BRAIN.RNASEQ.RSID	/stornext/Bioinf/data/lab_bahlo/users/gerring.z/twas/weights//PEC.BRAIN.RNASEQ.RSID/ENSG00000155463.wgt.RDat	OXA1L	14	23235731	23241007	0.08946	rs34322499	3.22	rs1242724	3.51e-02	-7.66	-0.8880	1490	1490	bslmm	0.041	5.8e-14	-0.023002	0.982	0	0.995	0	0.003	0.001	ENSG00000155463	0.996061	1
PEC.BRAIN.RNASEQ.RSID	/stornext/Bioinf/data/lab_bahlo/users/gerring.z/twas/weights//PEC.BRAIN.RNASEQ.RSID/ENSG00000197696.wgt.RDat	NMB	15	85198360	85201794	0.04566	rs184001384	-2.88	rs60957376	1.45e-02	-4.82	-0.1010	1249	1249	bslmm	0.016	2.4e-06	-0.02224	0.982	0.032	0.965	0	0.002	0.001	ENSG00000197696	0.996061	1
PEC.BRAIN.RNASEQ.RSID	/stornext/Bioinf/data/lab_bahlo/users/gerring.z/twas/weights//PEC.BRAIN.RNASEQ.RSID/ENSG00000141429.wgt.RDat	GALNT1	18	33161081	33291798	0.1101	rs150482103	3.82	rs58610484	0.0323	-7.34	-0.824	1430	1430	bslmm	0.071	3e-23	0.02221	0.982	0	0.972	0	0.026	0.001	ENSG00000141429	0.996061	1
PEC.BRAIN.RNASEQ.RSID	/stornext/Bioinf/data/lab_bahlo/users/gerring.z/twas/weights//PEC.BRAIN.RNASEQ.RSID/ENSG00000008382.wgt.RDat	MPND	19	4343524	4360083	0.08908	rs142535559	3.44	rs28654688	3.08e-02	-6.71	0.7130	1273	20	enet	0.047	8.9e-16	0.022322	0.982	0	0.994	0	0.005	0.001	ENSG00000008382	0.996061	1
PEC.BRAIN.RNASEQ.RSID	/stornext/Bioinf/data/lab_bahlo/users/gerring.z/twas/weights//PEC.BRAIN.RNASEQ.RSID/ENSG00000167642.wgt.RDat	SPINT2	19	38734675	38783254	0.16006	rs145304478	-2.89	rs75320625	6.53e-02	-10.48	0.3084	1621	1621	blup	0.078	3.3e-25	-0.022958	0.982	0	0.995	0	0.004	0.001	ENSG00000167642	0.996061	1
PEC.BRAIN.RNASEQ.RSID	/stornext/Bioinf/data/lab_bahlo/users/gerring.z/twas/weights//PEC.BRAIN.RNASEQ.RSID/ENSG00000232352.wgt.RDat	SEMA3B-AS1	3	50304073	50304803	0.03174	rs138916547	2.94	rs143845105	2.35e-02	5.97	0.0230	731	1	top1	0.024	1.3e-08	0.023	0.982	0.002	0.996	0	0.002	0.001	ENSG00000232352	0.996061	1
PEC.BRAIN.RNASEQ.RSID	/stornext/Bioinf/data/lab_bahlo/users/gerring.z/twas/weights//PEC.BRAIN.RNASEQ.RSID/ENSG00000138246.wgt.RDat	DNAJC13	3	132136370	132257876	0.08511	rs73205597	-3.31	rs6798851	1.13e-02	6.45	0.3010	1766	10	lasso	0.04	1.1e-13	0.02217	0.982	0	0.994	0	0.005	0.001	ENSG00000138246	0.996061	1
PEC.BRAIN.RNASEQ.RSID	/stornext/Bioinf/data/lab_bahlo/users/gerring.z/twas/weights//PEC.BRAIN.RNASEQ.RSID/ENSG00000179935.wgt.RDat	LINC00652	20	18768295	18774979	0.02842	rs11905621	-3.66	rs6045466	-4.56e-04	3.99	-0.8520	1618	1618	bslmm	0.0085	0.00046	-0.021675	0.982707	0.661	0.329	0.006	0.003	0.001	ENSG00000179935	0.99635	1
PEC.BRAIN.RNASEQ.RSID	/stornext/Bioinf/data/lab_bahlo/users/gerring.z/twas/weights//PEC.BRAIN.RNASEQ.RSID/ENSG00000162645.wgt.RDat	GBP2	1	89571815	89616139	0.02845	rs1142886	-3.84	rs2026042	1.39e-02	5.63	0.80500	1557	9	enet	0.02	1.1e-07	0.020972	0.983	0.001	0.991	0	0.006	0.001	ENSG00000162645	0.99635	1
PEC.BRAIN.RNASEQ.RSID	/stornext/Bioinf/data/lab_bahlo/users/gerring.z/twas/weights//PEC.BRAIN.RNASEQ.RSID/ENSG00000143401.wgt.RDat	ANP32E	1	150190717	150208504	0.03888	rs112580485	3.45	rs16835254	7.03e-04	3.86	1.13100	1033	1033	bslmm	0.0066	0.0018	0.020734	0.983	0.735	0.258	0.004	0.001	0.002	ENSG00000143401	0.99635	1
PEC.BRAIN.RNASEQ.RSID	/stornext/Bioinf/data/lab_bahlo/users/gerring.z/twas/weights//PEC.BRAIN.RNASEQ.RSID/ENSG00000225746.wgt.RDat	AL132709.5	14	101403738	101426536	0.10211	rs71424412	4.28	rs12887894	8.19e-02	10.84	-0.2710	1312	14	enet	0.084	4.1e-27	0.021903	0.983	0	0.975	0	0.024	0.001	ENSG00000225746	0.99635	1
PEC.BRAIN.RNASEQ.RSID	/stornext/Bioinf/data/lab_bahlo/users/gerring.z/twas/weights//PEC.BRAIN.RNASEQ.RSID/ENSG00000198795.wgt.RDat	ZNF521	18	22641890	22932154	0.0453	rs62082231	-3.54	rs34024414	0.00187	-4.4	-0.175	1583	1583	bslmm	0.0086	0.00043	-0.02116	0.983	0.263	0.726	0.002	0.006	0.003	ENSG00000198795	0.99635	1
PEC.BRAIN.RNASEQ.RSID	/stornext/Bioinf/data/lab_bahlo/users/gerring.z/twas/weights//PEC.BRAIN.RNASEQ.RSID/ENSG00000167565.wgt.RDat	SERTAD3	19	40946751	40950612	0.03755	rs75563787	-4.51	rs150194544	1.06e-04	-3.77	-0.2890	1363	1363	bslmm	0.00052	0.2	-0.021088	0.983	0.867	0.104	0.026	0.003	0.001	ENSG00000167565	0.99635	1
PEC.BRAIN.RNASEQ.RSID	/stornext/Bioinf/data/lab_bahlo/users/gerring.z/twas/weights//PEC.BRAIN.RNASEQ.RSID/ENSG00000087074.wgt.RDat	PPP1R15A	19	49375649	49379314	0.07635	rs35641668	-3.15	rs4801778	3.03e-02	-7.06	-0.0240	1409	28	enet	0.034	1.1e-11	0.020749	0.983	0	0.995	0	0.004	0.001	ENSG00000087074	0.99635	1
PEC.BRAIN.RNASEQ.RSID	/stornext/Bioinf/data/lab_bahlo/users/gerring.z/twas/weights//PEC.BRAIN.RNASEQ.RSID/ENSG00000175040.wgt.RDat	CHST2	3	142838173	142841800	0.08481	rs1525859	3.27	rs4683447	3.17e-02	-7.92	0.3880	1194	4	lasso	0.036	1.7e-12	-0.02148	0.983	0	0.996	0	0.003	0.001	ENSG00000175040	0.99635	1
PEC.BRAIN.RNASEQ.RSID	/stornext/Bioinf/data/lab_bahlo/users/gerring.z/twas/weights//PEC.BRAIN.RNASEQ.RSID/ENSG00000113407.wgt.RDat	TARS	5	33440802	33469644	0.13338	rs182898687	3.339	rs59078367	1.77e-02	6.46	0.2020	1633	15	enet	0.049	3.3e-16	0.02125	0.983	0	0.996	0	0.003	0.001	ENSG00000113407	0.99635	1
PEC.BRAIN.RNASEQ.RSID	/stornext/Bioinf/data/lab_bahlo/users/gerring.z/twas/weights//PEC.BRAIN.RNASEQ.RSID/ENSG00000010438.wgt.RDat	PRSS3	9	33750515	33799230	0.4639	rs72723049	-2.67	rs855578	1.55e-01	14.49	0.435	1635	93	enet	0.34	1.2e-119	0.02144	0.983	0	0.996	0	0.002	0.001	ENSG00000010438	0.99635	1
PEC.BRAIN.RNASEQ.RSID	/stornext/Bioinf/data/lab_bahlo/users/gerring.z/twas/weights//PEC.BRAIN.RNASEQ.RSID/ENSG00000075945.wgt.RDat	KIFAP3	1	169890467	170054349	0.07981	rs142915445	-3.58	rs4141917	5.10e-02	-8.39	0.10000	1949	6	lasso	0.054	7.5e-18	-0.020131	0.984	0	0.994	0	0.005	0.001	ENSG00000075945	0.99635	1
PEC.BRAIN.RNASEQ.RSID	/stornext/Bioinf/data/lab_bahlo/users/gerring.z/twas/weights//PEC.BRAIN.RNASEQ.RSID/ENSG00000244733.wgt.RDat	RP11-506M13.3	10	81420647	81437248	0.04066	rs151184786	-2.66	rs138393789	2.79e-02	-6.97	-0.0200	2157	1	top1	0.028	6e-10	0.02	0.984	0	0.996	0	0.003	0.001	ENSG00000244733	0.99635	1
PEC.BRAIN.RNASEQ.RSID	/stornext/Bioinf/data/lab_bahlo/users/gerring.z/twas/weights//PEC.BRAIN.RNASEQ.RSID/ENSG00000060749.wgt.RDat	QSER1	11	32914724	33014862	0.10445	rs76547171	3.78	rs78133789	4.34e-02	-7.94	0.3660	1832	35	enet	0.053	1.2e-17	-0.01953	0.984	0	0.988	0	0.01	0.001	ENSG00000060749	0.99635	1
PEC.BRAIN.RNASEQ.RSID	/stornext/Bioinf/data/lab_bahlo/users/gerring.z/twas/weights//PEC.BRAIN.RNASEQ.RSID/ENSG00000134627.wgt.RDat	PIWIL4	11	94277006	94354587	0.19737	rs10765705	-3.40	rs11824670	2.02e-02	6.88	-0.7730	1582	1582	bslmm	0.083	9.7e-27	0.02028	0.984	0	0.992	0	0.006	0.002	ENSG00000134627	0.99635	1
PEC.BRAIN.RNASEQ.RSID	/stornext/Bioinf/data/lab_bahlo/users/gerring.z/twas/weights//PEC.BRAIN.RNASEQ.RSID/ENSG00000175970.wgt.RDat	UNC119B	12	121148238	121161443	0.10977	rs2009391	5.25	rs74194757	1.11e-02	-5.43	0.0100	1844	1844	bslmm	0.038	5.8e-13	0.02043	0.984	0.002	0.166	0.012	0.819	0	ENSG00000175970	0.99635	1
PEC.BRAIN.RNASEQ.RSID	/stornext/Bioinf/data/lab_bahlo/users/gerring.z/twas/weights//PEC.BRAIN.RNASEQ.RSID/ENSG00000080823.wgt.RDat	MOK	14	102690837	102771537	0.05373	rs1746584	4.55	rs11844941	2.84e-02	-7.44	-0.4960	1531	8	lasso	0.042	3.4e-14	0.020368	0.984	0	0.95	0	0.049	0.001	ENSG00000080823	0.99635	1
PEC.BRAIN.RNASEQ.RSID	/stornext/Bioinf/data/lab_bahlo/users/gerring.z/twas/weights//PEC.BRAIN.RNASEQ.RSID/ENSG00000267302.wgt.RDat	RP11-178C3.2	17	58042193	58074333	0.08658	rs6503952	-2.22	rs9911670	4.98e-02	8.77	0.13600	541	19	enet	0.065	3.1e-21	-0.01997	0.984	0	0.998	0	0.001	0.001	ENSG00000267302	0.99635	1
PEC.BRAIN.RNASEQ.RSID	/stornext/Bioinf/data/lab_bahlo/users/gerring.z/twas/weights//PEC.BRAIN.RNASEQ.RSID/ENSG00000268055.wgt.RDat	AC067969.2	19	39026157	39027768	0.14683	rs4802888	-2.97	rs187085759	7.30e-02	-9.78	-0.0200	1684	1	top1	0.073	9.4e-24	0.02	0.984	0	0.995	0	0.004	0.001	ENSG00000268055	0.99635	1
PEC.BRAIN.RNASEQ.RSID	/stornext/Bioinf/data/lab_bahlo/users/gerring.z/twas/weights//PEC.BRAIN.RNASEQ.RSID/ENSG00000205853.wgt.RDat	RFPL3S	22	32755893	32778039	0.17806	rs4820999	-2.85	rs2294313	8.78e-02	-11.11	-0.144	1955	35	enet	0.15	1.2e-49	0.0199	0.984	0	0.995	0	0.004	0.001	ENSG00000205853	0.99635	1
PEC.BRAIN.RNASEQ.RSID	/stornext/Bioinf/data/lab_bahlo/users/gerring.z/twas/weights//PEC.BRAIN.RNASEQ.RSID/ENSG00000170248.wgt.RDat	PDCD6IP	3	33839844	33911194	0.18726	rs4464390	3.10	rs1141054	1.95e-02	6.12	0.5160	1353	36	enet	0.065	2.9e-21	0.01985	0.984	0	0.992	0	0.007	0.001	ENSG00000170248	0.99635	1
PEC.BRAIN.RNASEQ.RSID	/stornext/Bioinf/data/lab_bahlo/users/gerring.z/twas/weights//PEC.BRAIN.RNASEQ.RSID/ENSG00000247193.wgt.RDat	RP11-431M7.3	4	36245738	36275842	0.03158	rs75821558	-3.32	rs188174512	9.28e-03	-5.08	0.0990	2047	18	enet	0.026	2.1e-09	0.02051	0.984	0.08	0.914	0	0.004	0.001	ENSG00000247193	0.99635	1
PEC.BRAIN.RNASEQ.RSID	/stornext/Bioinf/data/lab_bahlo/users/gerring.z/twas/weights//PEC.BRAIN.RNASEQ.RSID/ENSG00000227057.wgt.RDat	WDR46	6	33246885	33257304	0.19122	rs112538398	4.167	rs3130263	0.105106	12.03	0.082	905	10	lasso	0.13	3.8e-41	0.0195	0.984	0	0.943	0	0.056	0.001	ENSG00000227057	0.99635	1
PEC.BRAIN.RNASEQ.RSID	/stornext/Bioinf/data/lab_bahlo/users/gerring.z/twas/weights//PEC.BRAIN.RNASEQ.RSID/ENSG00000106537.wgt.RDat	TSPAN13	7	16793160	16824161	0.27554	rs117789882	-3.22	rs13242497	8.94e-02	10.99	-1.1490	1652	28	enet	0.14	8.7e-45	0.019919	0.984	0	0.994	0	0.004	0.002	ENSG00000106537	0.99635	1
PEC.BRAIN.RNASEQ.RSID	/stornext/Bioinf/data/lab_bahlo/users/gerring.z/twas/weights//PEC.BRAIN.RNASEQ.RSID/ENSG00000227544.wgt.RDat	AC018647.3	7	35754644	35774497	0.08007	rs35187749	3.97	rs111978113	3.19e-02	7.29	-0.4578	1631	1631	bslmm	0.043	1.5e-14	0.019529	0.984	0	0.981	0	0.018	0.001	ENSG00000227544	0.99635	1
PEC.BRAIN.RNASEQ.RSID	/stornext/Bioinf/data/lab_bahlo/users/gerring.z/twas/weights//PEC.BRAIN.RNASEQ.RSID/ENSG00000159167.wgt.RDat	STC1	8	23699428	23712320	0.02674	rs138567615	2.68	rs7837919	-7.42e-04	-3.29	-0.008	1757	1757	blup	0.0033	0.021	0.01998	0.984	0.893	0.103	0.003	0	0	ENSG00000159167	0.99635	1
PEC.BRAIN.RNASEQ.RSID	/stornext/Bioinf/data/lab_bahlo/users/gerring.z/twas/weights//PEC.BRAIN.RNASEQ.RSID/ENSG00000125843.wgt.RDat	AP5S1	20	3801178	3805949	0.02719	rs539050	3.21	rs2282129	1.21e-02	-5.80	0.1040	1703	3	lasso	0.015	3.9e-06	-0.019222	0.984664	0.003	0.992	0	0.004	0.001	ENSG00000125843	0.9964	1
PEC.BRAIN.RNASEQ.RSID	/stornext/Bioinf/data/lab_bahlo/users/gerring.z/twas/weights//PEC.BRAIN.RNASEQ.RSID/ENSG00000217801.wgt.RDat	AL390719.1	1	995088	1004735	0.31228	rs148754856	3.53	rs4073176	2.81e-01	19.64	-0.06700	289	26	enet	0.33	5.8e-116	0.018435	0.985	0	0.997	0	0.002	0.001	ENSG00000217801	0.9964	1
PEC.BRAIN.RNASEQ.RSID	/stornext/Bioinf/data/lab_bahlo/users/gerring.z/twas/weights//PEC.BRAIN.RNASEQ.RSID/ENSG00000205488.wgt.RDat	CALML3-AS1	10	5556207	5568209	0.03611	rs36025130	-3.69	rs11253222	7.38e-03	3.98	-0.4320	2099	32	enet	0.017	1.1e-06	0.01858	0.985	0.676	0.316	0.005	0.002	0.001	ENSG00000205488	0.9964	1
PEC.BRAIN.RNASEQ.RSID	/stornext/Bioinf/data/lab_bahlo/users/gerring.z/twas/weights//PEC.BRAIN.RNASEQ.RSID/ENSG00000126500.wgt.RDat	FLRT1	11	63870660	63886645	0.0488	rs11231838	3.30	rs34098043	1.07e-02	-4.86	0.4830	899	12	enet	0.013	2.3e-05	0.0183	0.985	0.186	0.804	0.002	0.008	0.001	ENSG00000126500	0.9964	1
PEC.BRAIN.RNASEQ.RSID	/stornext/Bioinf/data/lab_bahlo/users/gerring.z/twas/weights//PEC.BRAIN.RNASEQ.RSID/ENSG00000139220.wgt.RDat	PPFIA2	12	81652045	82153332	0.08254	rs59283817	4.48	rs1522312	3.97e-02	8.17	0.0650	2307	4	lasso	0.05	1.1e-16	0.01911	0.985	0	0.766	0	0.233	0.001	ENSG00000139220	0.9964	1
PEC.BRAIN.RNASEQ.RSID	/stornext/Bioinf/data/lab_bahlo/users/gerring.z/twas/weights//PEC.BRAIN.RNASEQ.RSID/ENSG00000255794.wgt.RDat	RMST	12	97825431	97958813	0.30465	rs10860108	3.93	rs7133101	1.91e-01	15.97	-0.0930	1593	12	lasso	0.22	2.5e-73	0.01938	0.985	0	0.976	0	0.024	0.001	ENSG00000255794	0.9964	1
PEC.BRAIN.RNASEQ.RSID	/stornext/Bioinf/data/lab_bahlo/users/gerring.z/twas/weights//PEC.BRAIN.RNASEQ.RSID/ENSG00000183379.wgt.RDat	SYNDIG1L	14	74872596	74892805	0.30049	rs74720399	-2.93	rs8003971	1.12e-01	-12.83	0.2530	1332	33	enet	0.18	1.9e-60	-0.018351	0.985	0	0.995	0	0.004	0.001	ENSG00000183379	0.9964	1
PEC.BRAIN.RNASEQ.RSID	/stornext/Bioinf/data/lab_bahlo/users/gerring.z/twas/weights//PEC.BRAIN.RNASEQ.RSID/ENSG00000102908.wgt.RDat	NFAT5	16	69598997	69738569	0.02151	rs62049974	-3.84	rs72783115	3.57e-03	-4.62	1.2210	1182	1182	blup	0.0088	0.00038	-0.018868	0.985	0.081	0.907	0.001	0.01	0.002	ENSG00000102908	0.9964	1
PEC.BRAIN.RNASEQ.RSID	/stornext/Bioinf/data/lab_bahlo/users/gerring.z/twas/weights//PEC.BRAIN.RNASEQ.RSID/ENSG00000170191.wgt.RDat	NANP	20	25593571	25604811	0.07109	rs74623967	-2.98	rs143648305	1.30e-02	-4.94	0.4852	1194	1194	blup	0.023	2.1e-08	-0.018105	0.985555	0.039	0.958	0	0.002	0.001	ENSG00000170191	0.9964	1
PEC.BRAIN.RNASEQ.RSID	/stornext/Bioinf/data/lab_bahlo/users/gerring.z/twas/weights//PEC.BRAIN.RNASEQ.RSID/ENSG00000117118.wgt.RDat	SDHB	1	17345217	17380665	0.08513	rs10907231	3.40	rs11578903	4.65e-02	-8.36	0.28600	1299	8	lasso	0.049	1.8e-16	0.018055	0.986	0	0.996	0	0.003	0.001	ENSG00000117118	0.9964	1
PEC.BRAIN.RNASEQ.RSID	/stornext/Bioinf/data/lab_bahlo/users/gerring.z/twas/weights//PEC.BRAIN.RNASEQ.RSID/ENSG00000188611.wgt.RDat	ASAH2	10	51942538	52008370	0.70952	rs4935040	-3.09	rs4245003	4.08e-01	-23.23	0.5170	886	44	enet	0.52	2.7e-210	0.01738	0.986	0	0.997	0	0.002	0.001	ENSG00000188611	0.9964	1
PEC.BRAIN.RNASEQ.RSID	/stornext/Bioinf/data/lab_bahlo/users/gerring.z/twas/weights//PEC.BRAIN.RNASEQ.RSID/ENSG00000250770.wgt.RDat	RP5-1063M23.1	12	3405368	3409390	0.20441	rs55940430	-3.51	rs35906752	1.93e-02	-7.09	-0.6740	1633	1633	bslmm	0.091	1.6e-29	-0.01782	0.986	0	0.988	0	0.011	0.001	ENSG00000250770	0.9964	1
PEC.BRAIN.RNASEQ.RSID	/stornext/Bioinf/data/lab_bahlo/users/gerring.z/twas/weights//PEC.BRAIN.RNASEQ.RSID/ENSG00000126216.wgt.RDat	TUBGCP3	13	113139325	113242481	0.0572	rs9604314	-2.83	rs9550165	2.28e-02	-5.92	-0.01800	1716	1	top1	0.023	2.1e-08	0.018	0.986	0.002	0.992	0	0.004	0.001	ENSG00000126216	0.9964	1
PEC.BRAIN.RNASEQ.RSID	/stornext/Bioinf/data/lab_bahlo/users/gerring.z/twas/weights//PEC.BRAIN.RNASEQ.RSID/ENSG00000100504.wgt.RDat	PYGL	14	51324609	51411454	0.16542	rs2999361	-3.94	rs11628238	4.88e-02	8.27	0.8350	1582	47	enet	0.077	6.9e-25	0.016943	0.986	0	0.981	0	0.017	0.001	ENSG00000100504	0.9964	1
PEC.BRAIN.RNASEQ.RSID	/stornext/Bioinf/data/lab_bahlo/users/gerring.z/twas/weights//PEC.BRAIN.RNASEQ.RSID/ENSG00000258517.wgt.RDat	RP6-91H8.1	14	71679350	71684933	0.02108	rs61989207	-3.49	rs78748198	1.76e-03	-4.09	2.3780	1209	11	enet	0.014	7e-06	0.018142	0.986	0.63	0.347	0.009	0.005	0.009	ENSG00000258517	0.9964	1
PEC.BRAIN.RNASEQ.RSID	/stornext/Bioinf/data/lab_bahlo/users/gerring.z/twas/weights//PEC.BRAIN.RNASEQ.RSID/ENSG00000100433.wgt.RDat	KCNK10	14	88649113	88793251	0.04893	rs61977026	-3.31	rs4904439	1.59e-02	5.35	0.0180	1698	1	top1	0.016	2.6e-06	0.018	0.986	0.051	0.929	0.001	0.019	0.001	ENSG00000100433	0.9964	1
PEC.BRAIN.RNASEQ.RSID	/stornext/Bioinf/data/lab_bahlo/users/gerring.z/twas/weights//PEC.BRAIN.RNASEQ.RSID/ENSG00000102996.wgt.RDat	MMP15	16	58059470	58080805	0.09632	rs28529600	-3.55	rs4784886	1.27e-02	5.98	-0.6580	1696	36	enet	0.036	1.8e-12	0.017725	0.986	0.001	0.992	0	0.006	0.001	ENSG00000102996	0.9964	1
PEC.BRAIN.RNASEQ.RSID	/stornext/Bioinf/data/lab_bahlo/users/gerring.z/twas/weights//PEC.BRAIN.RNASEQ.RSID/ENSG00000154845.wgt.RDat	PPP4R1	18	9546789	9615238	0.2141	rs143952698	3.35	rs329035	0.0943	11.49	-0.008	1706	1706	bslmm	0.11	4.6e-36	0.01807	0.986	0	0.996	0	0.003	0.001	ENSG00000154845	0.9964	1
PEC.BRAIN.RNASEQ.RSID	/stornext/Bioinf/data/lab_bahlo/users/gerring.z/twas/weights//PEC.BRAIN.RNASEQ.RSID/ENSG00000267534.wgt.RDat	S1PR2	19	10334520	10341948	0.01744	rs111391720	-3.29	rs138305954	2.70e-03	3.52	-0.0170	1403	1	top1	0.0027	0.033	-0.017	0.986	0.963	0.031	0.006	0	0	ENSG00000267534	0.9964	1
PEC.BRAIN.RNASEQ.RSID	/stornext/Bioinf/data/lab_bahlo/users/gerring.z/twas/weights//PEC.BRAIN.RNASEQ.RSID/ENSG00000168661.wgt.RDat	ZNF30	19	35417807	35436074	0.03364	rs56220938	-2.88	rs77348642	4.80e-03	4.50	0.3120	1690	9	lasso	0.0069	0.0014	-0.017658	0.986	0.26	0.736	0.001	0.003	0.001	ENSG00000168661	0.9964	1
PEC.BRAIN.RNASEQ.RSID	/stornext/Bioinf/data/lab_bahlo/users/gerring.z/twas/weights//PEC.BRAIN.RNASEQ.RSID/ENSG00000204519.wgt.RDat	ZNF551	19	58193337	58228669	0.03825	rs111855557	-3.84	rs10413331	4.01e-02	-6.63	0.0170	1488	1	top1	0.04	1.2e-13	-0.017	0.986	0	0.987	0	0.012	0.001	ENSG00000204519	0.9964	1
PEC.BRAIN.RNASEQ.RSID	/stornext/Bioinf/data/lab_bahlo/users/gerring.z/twas/weights//PEC.BRAIN.RNASEQ.RSID/ENSG00000169604.wgt.RDat	ANTXR1	2	69240310	69476459	0.10758	rs4854483	3.89	rs75172757	8.30e-03	-5.06	0.4730	1410	32	enet	0.054	8.6e-18	0.01746	0.986	0.128	0.864	0.001	0.006	0.002	ENSG00000169604	0.9964	1
PEC.BRAIN.RNASEQ.RSID	/stornext/Bioinf/data/lab_bahlo/users/gerring.z/twas/weights//PEC.BRAIN.RNASEQ.RSID/ENSG00000115998.wgt.RDat	C2orf42	2	70377012	70475747	0.15374	rs3771496	2.70	rs57586626	7.27e-02	-9.95	-0.4009	1378	1378	bslmm	0.1	1.7e-32	0.01775	0.986	0	0.996	0	0.003	0.001	ENSG00000115998	0.9964	1
PEC.BRAIN.RNASEQ.RSID	/stornext/Bioinf/data/lab_bahlo/users/gerring.z/twas/weights//PEC.BRAIN.RNASEQ.RSID/ENSG00000145700.wgt.RDat	ANKRD31	5	74364100	74532703	0.08166	rs35708835	-3.479	rs6893356	7.90e-02	-10.47	0.0950	1412	6	lasso	0.089	6.3e-29	0.01741	0.986	0	0.995	0	0.004	0.001	ENSG00000145700	0.9964	1
PEC.BRAIN.RNASEQ.RSID	/stornext/Bioinf/data/lab_bahlo/users/gerring.z/twas/weights//PEC.BRAIN.RNASEQ.RSID/ENSG00000236279.wgt.RDat	CLEC2L	7	139208602	139229730	0.08458	rs150439846	2.89	rs117600223	-4.80e-04	4.04	1.0000	885	9	enet	0.003	0.026	-0.017002	0.986	0.732	0.266	0.001	0	0	ENSG00000236279	0.9964	1
PEC.BRAIN.RNASEQ.RSID	/stornext/Bioinf/data/lab_bahlo/users/gerring.z/twas/weights//PEC.BRAIN.RNASEQ.RSID/ENSG00000112769.wgt.RDat	LAMA4	6	112429963	112576141	0.11522	rs72952407	-3.07	rs4947175	5.81e-03	4.89	-0.752	1267	1267	blup	0.026	2.8e-09	0.01742	0.986099	0.242	0.754	0.001	0.002	0.001	ENSG00000112769	0.9964	1
PEC.BRAIN.RNASEQ.RSID	/stornext/Bioinf/data/lab_bahlo/users/gerring.z/twas/weights//PEC.BRAIN.RNASEQ.RSID/ENSG00000101003.wgt.RDat	GINS1	20	25388363	25433264	0.02939	rs74623967	-2.98	rs6107033	2.32e-05	4.76	0.9540	1466	1466	bslmm	0.013	1.7e-05	-0.017234	0.98625	0.022	0.974	0	0.003	0.002	ENSG00000101003	0.9964	1
PEC.BRAIN.RNASEQ.RSID	/stornext/Bioinf/data/lab_bahlo/users/gerring.z/twas/weights//PEC.BRAIN.RNASEQ.RSID/ENSG00000130703.wgt.RDat	OSBPL2	20	60813580	60871268	0.1418	rs191118926	-3.74	rs6062183	6.55e-02	10.49	-0.1160	1825	6	lasso	0.12	3.5e-39	0.016478	0.986853	0	0.98	0	0.019	0.001	ENSG00000130703	0.9964	1
PEC.BRAIN.RNASEQ.RSID	/stornext/Bioinf/data/lab_bahlo/users/gerring.z/twas/weights//PEC.BRAIN.RNASEQ.RSID/ENSG00000121766.wgt.RDat	ZCCHC17	1	31769842	31837783	0.0916	rs77521195	3.17	rs7525003	2.43e-02	-5.89	-0.79800	1321	29	enet	0.047	9.4e-16	0.016003	0.987	0	0.996	0	0.003	0.001	ENSG00000121766	0.9964	1
PEC.BRAIN.RNASEQ.RSID	/stornext/Bioinf/data/lab_bahlo/users/gerring.z/twas/weights//PEC.BRAIN.RNASEQ.RSID/ENSG00000228997.wgt.RDat	RP1-186E20.1	10	10818186	10818624	0.0155	rs593070	4.04	rs9423833	3.49e-05	3.34	-1.2380	1408	1408	blup	0.003	0.025	0.0158	0.987	0.863	0.119	0.015	0.002	0.001	ENSG00000228997	0.9964	1
PEC.BRAIN.RNASEQ.RSID	/stornext/Bioinf/data/lab_bahlo/users/gerring.z/twas/weights//PEC.BRAIN.RNASEQ.RSID/ENSG00000241935.wgt.RDat	HOGA1	10	99344080	99372559	0.25856	rs11189127	4.36	rs12184354	5.96e-02	-9.91	-0.1570	1294	51	enet	0.17	5.5e-55	0.01675	0.987	0	0.811	0	0.188	0.001	ENSG00000241935	0.9964	1
PEC.BRAIN.RNASEQ.RSID	/stornext/Bioinf/data/lab_bahlo/users/gerring.z/twas/weights//PEC.BRAIN.RNASEQ.RSID/ENSG00000213443.wgt.RDat	RP11-75L1.2	12	9847980	9848823	0.09268	rs118183854	2.56	rs146645717	2.52e-02	-3.23	-0.1984	579	579	blup	0.029	2e-10	-0.01585	0.987	0.976	0.023	0.001	0	0	ENSG00000213443	0.9964	1
PEC.BRAIN.RNASEQ.RSID	/stornext/Bioinf/data/lab_bahlo/users/gerring.z/twas/weights//PEC.BRAIN.RNASEQ.RSID/ENSG00000134548.wgt.RDat	C12orf39	12	21679241	21690311	0.51876	rs67187752	2.79	rs118109038	1.51e-01	-14.22	0.7370	1365	58	enet	0.35	8.8e-128	0.01583	0.987	0	0.995	0	0.003	0.001	ENSG00000134548	0.9964	1
PEC.BRAIN.RNASEQ.RSID	/stornext/Bioinf/data/lab_bahlo/users/gerring.z/twas/weights//PEC.BRAIN.RNASEQ.RSID/ENSG00000133393.wgt.RDat	FOPNL	16	15959577	15982482	0.19171	rs145883517	-3.80	rs11644635	8.98e-02	-11.57	-1.1710	1168	1168	bslmm	0.12	2.2e-40	0.016732	0.987	0	0.988	0	0.011	0.002	ENSG00000133393	0.9964	1
PEC.BRAIN.RNASEQ.RSID	/stornext/Bioinf/data/lab_bahlo/users/gerring.z/twas/weights//PEC.BRAIN.RNASEQ.RSID/ENSG00000102974.wgt.RDat	CTCF	16	67596310	67673086	0.02427	rs113019771	3.06	rs149992277	-7.19e-04	3.38	0.1050	639	639	bslmm	0.0071	0.0012	0.015701	0.987	0.82	0.178	0.001	0	0	ENSG00000102974	0.9964	1
PEC.BRAIN.RNASEQ.RSID	/stornext/Bioinf/data/lab_bahlo/users/gerring.z/twas/weights//PEC.BRAIN.RNASEQ.RSID/ENSG00000188895.wgt.RDat	MSL1	17	38278551	38293042	0.06077	rs7405733	-3.31	rs151114485	1.69e-02	-5.99	0.31000	1012	10	enet	0.018	5.4e-07	-0.01653	0.987	0.001	0.993	0	0.004	0.001	ENSG00000188895	0.9964	1
PEC.BRAIN.RNASEQ.RSID	/stornext/Bioinf/data/lab_bahlo/users/gerring.z/twas/weights//PEC.BRAIN.RNASEQ.RSID/ENSG00000266441.wgt.RDat	RP11-91I8.3	18	6728820	6729861	0.1725	rs117185354	3.62	rs7506354	0.191	-16.36	0.105	1408	4	lasso	0.2	1.9e-66	-0.01687	0.987	0	0.994	0	0.005	0.001	ENSG00000266441	0.9964	1
PEC.BRAIN.RNASEQ.RSID	/stornext/Bioinf/data/lab_bahlo/users/gerring.z/twas/weights//PEC.BRAIN.RNASEQ.RSID/ENSG00000090920.wgt.RDat	FCGBP	19	40353963	40440533	0.2281	rs10048486	2.77	rs2986595	7.84e-02	11.04	0.5620	1395	19	enet	0.14	5.5e-45	-0.015893	0.987	0	0.996	0	0.003	0.001	ENSG00000090920	0.9964	1
PEC.BRAIN.RNASEQ.RSID	/stornext/Bioinf/data/lab_bahlo/users/gerring.z/twas/weights//PEC.BRAIN.RNASEQ.RSID/ENSG00000115364.wgt.RDat	MRPL19	2	75873909	75917977	0.07568	rs4852396	3.58	rs6749244	1.98e-02	-6.26	-0.9030	1957	21	enet	0.024	7.4e-09	0.01673	0.987	0	0.988	0	0.01	0.001	ENSG00000115364	0.9964	1
PEC.BRAIN.RNASEQ.RSID	/stornext/Bioinf/data/lab_bahlo/users/gerring.z/twas/weights//PEC.BRAIN.RNASEQ.RSID/ENSG00000084090.wgt.RDat	STARD7	2	96850597	96874563	0.0727	rs7588478	2.44	rs115601522	7.20e-03	-4.81	1.5200	481	481	bslmm	0.019	2.1e-07	0.01684	0.987	0.122	0.874	0	0.001	0.003	ENSG00000084090	0.9964	1
PEC.BRAIN.RNASEQ.RSID	/stornext/Bioinf/data/lab_bahlo/users/gerring.z/twas/weights//PEC.BRAIN.RNASEQ.RSID/ENSG00000091129.wgt.RDat	NRCAM	7	107788068	108097161	0.0942	rs40921	-3.52	rs449711	8.50e-03	5.65	-0.9310	1670	1670	bslmm	0.042	4.5e-14	-0.0167	0.987	0.004	0.985	0	0.009	0.002	ENSG00000091129	0.9964	1
PEC.BRAIN.RNASEQ.RSID	/stornext/Bioinf/data/lab_bahlo/users/gerring.z/twas/weights//PEC.BRAIN.RNASEQ.RSID/ENSG00000133872.wgt.RDat	TMEM66	8	29920528	29940723	0.0345	rs10112219	3.57	rs117216347	2.54e-02	-6.00	0.016	1428	1	top1	0.025	3.3e-09	-0.016	0.987	0.001	0.991	0	0.006	0.001	ENSG00000133872	0.9964	1
PEC.BRAIN.RNASEQ.RSID	/stornext/Bioinf/data/lab_bahlo/users/gerring.z/twas/weights//PEC.BRAIN.RNASEQ.RSID/ENSG00000204291.wgt.RDat	COL15A1	9	101705461	101833069	0.0328	rs13297598	4.47	rs62561250	6.35e-04	4.08	0.991	1543	1543	bslmm	0.0064	0.0021	-0.01637	0.987	0.633	0.267	0.068	0.029	0.003	ENSG00000204291	0.9964	1
PEC.BRAIN.RNASEQ.RSID	/stornext/Bioinf/data/lab_bahlo/users/gerring.z/twas/weights//PEC.BRAIN.RNASEQ.RSID/ENSG00000270761.wgt.RDat	RP11-385F7.1	6	47444979	47445308	0.01865	rs9349398	4.18	rs9381562	2.81e-03	-4.40	-0.171	1622	11	enet	0.0081	0.00061	0.01616	0.987108	0.249	0.735	0.004	0.011	0.001	ENSG00000270761	0.99644	1
PEC.BRAIN.RNASEQ.RSID	/stornext/Bioinf/data/lab_bahlo/users/gerring.z/twas/weights//PEC.BRAIN.RNASEQ.RSID/ENSG00000184402.wgt.RDat	SS18L1	20	60718822	60757540	0.14095	rs191118926	-3.74	rs6121910	1.33e-02	6.15	-0.7796	1822	1822	bslmm	0.061	6e-20	0.015546	0.987597	0	0.98	0	0.019	0.001	ENSG00000184402	0.996717	1
PEC.BRAIN.RNASEQ.RSID	/stornext/Bioinf/data/lab_bahlo/users/gerring.z/twas/weights//PEC.BRAIN.RNASEQ.RSID/ENSG00000178965.wgt.RDat	C1orf173	1	75033795	75139422	0.13789	rs182301151	3.21	rs11210484	3.69e-02	-7.15	1.05000	1110	25	enet	0.051	7.2e-17	-0.014945	0.988	0	0.99	0	0.008	0.002	ENSG00000178965	0.996717	1
PEC.BRAIN.RNASEQ.RSID	/stornext/Bioinf/data/lab_bahlo/users/gerring.z/twas/weights//PEC.BRAIN.RNASEQ.RSID/ENSG00000261740.wgt.RDat	RP11-345J4.5	16	29454551	29465972	0.22662	rs6565300	-5.04	rs3924855	2.58e-02	6.61	-1.0000	760	30	enet	0.063	1.3e-20	-0.015205	0.988	0	0.697	0	0.302	0.001	ENSG00000261740	0.996717	1
PEC.BRAIN.RNASEQ.RSID	/stornext/Bioinf/data/lab_bahlo/users/gerring.z/twas/weights//PEC.BRAIN.RNASEQ.RSID/ENSG00000196704.wgt.RDat	AMZ2	17	66243715	66253297	0.1263	rs75544834	4.08	rs7214388	2.34e-02	-7.21	0.09200	1475	1475	bslmm	0.073	8.5e-24	0.01537	0.988	0	0.932	0	0.067	0.001	ENSG00000196704	0.996717	1
PEC.BRAIN.RNASEQ.RSID	/stornext/Bioinf/data/lab_bahlo/users/gerring.z/twas/weights//PEC.BRAIN.RNASEQ.RSID/ENSG00000266916.wgt.RDat	CTD-3064H18.1	19	37988063	37997948	0.04426	rs145304478	-2.89	rs35540940	1.72e-02	-5.56	0.4950	1142	1142	bslmm	0.026	2.9e-09	0.015415	0.988	0.004	0.991	0	0.004	0.001	ENSG00000266916	0.996717	1
PEC.BRAIN.RNASEQ.RSID	/stornext/Bioinf/data/lab_bahlo/users/gerring.z/twas/weights//PEC.BRAIN.RNASEQ.RSID/ENSG00000164219.wgt.RDat	PGGT1B	5	114546527	114598569	0.02917	rs1453011	-3.217	rs265414	3.76e-05	-3.44	1.0110	1722	1722	bslmm	0.0022	0.049	0.01513	0.988	0.91	0.083	0.006	0.001	0	ENSG00000164219	0.996717	1
PEC.BRAIN.RNASEQ.RSID	/stornext/Bioinf/data/lab_bahlo/users/gerring.z/twas/weights//PEC.BRAIN.RNASEQ.RSID/ENSG00000164902.wgt.RDat	PHAX	5	125935960	125962944	0.09299	rs9327395	3.875	rs62392460	3.84e-02	-7.66	0.0110	1724	5	lasso	0.044	1.1e-14	-0.01474	0.988	0	0.963	0	0.036	0.001	ENSG00000164902	0.996717	1
