## Supplementary Tables for "Genetics of cannabis ever-use and frequency across ancestries implicate novel loci and brain-specific biology" (part 50 of 59)

### Sheet: S41-TWAS_PEC ever-use (continued)
Table S41. Full results gene-based test TWAS with PEC data for ever-use
PEC.BRAIN.RNASEQ.RSID	/stornext/Bioinf/data/lab_bahlo/users/gerring.z/twas/weights//PEC.BRAIN.RNASEQ.RSID/ENSG00000254035.wgt.RDat	RP11-281O15.4	5	178396391	178417117	0.02837	rs116658311	-2.955	rs67428898	6.38e-03	4.32	-0.0155	2165	1	top1	0.0064	0.0021	-0.01554	0.988	0.837	0.159	0.003	0.001	0	ENSG00000254035	0.996717	1
PEC.BRAIN.RNASEQ.RSID	/stornext/Bioinf/data/lab_bahlo/users/gerring.z/twas/weights//PEC.BRAIN.RNASEQ.RSID/ENSG00000226562.wgt.RDat	RP11-255A11.21	9	33580693	33605289	0.1255	rs139187232	-2.79	rs12005759	6.63e-02	9.75	0.015	1664	1	top1	0.066	1.1e-21	0.015	0.988	0	0.996	0	0.003	0.001	ENSG00000226562	0.996717	1
PEC.BRAIN.RNASEQ.RSID	/stornext/Bioinf/data/lab_bahlo/users/gerring.z/twas/weights//PEC.BRAIN.RNASEQ.RSID/ENSG00000155629.wgt.RDat	PIK3AP1	10	98353069	98480271	0.03438	rs11188674	4.41	rs11188848	7.86e-05	3.83	0.6860	1234	1234	blup	0.0071	0.0013	-0.01422	0.989	0.686	0.274	0.028	0.011	0.001	ENSG00000155629	0.996825	1
PEC.BRAIN.RNASEQ.RSID	/stornext/Bioinf/data/lab_bahlo/users/gerring.z/twas/weights//PEC.BRAIN.RNASEQ.RSID/ENSG00000270607.wgt.RDat	RP11-359E10.1	11	19732480	19734165	0.09694	rs61876770	3.48	rs1834319	2.44e-02	6.58	-0.7260	1154	1154	bslmm	0.031	6.5e-11	-0.0132	0.989	0	0.994	0	0.005	0.001	ENSG00000270607	0.996825	1
PEC.BRAIN.RNASEQ.RSID	/stornext/Bioinf/data/lab_bahlo/users/gerring.z/twas/weights//PEC.BRAIN.RNASEQ.RSID/ENSG00000256972.wgt.RDat	AP000462.3	11	115204296	115210981	0.01486	rs4525268	4.20	rs188097563	-7.57e-04	-3.71	1.0720	1070	1070	blup	0.0016	0.076	-0.01386	0.989	0.868	0.095	0.033	0.004	0.001	ENSG00000256972	0.996825	1
PEC.BRAIN.RNASEQ.RSID	/stornext/Bioinf/data/lab_bahlo/users/gerring.z/twas/weights//PEC.BRAIN.RNASEQ.RSID/ENSG00000264043.wgt.RDat	SNORA40	12	109171920	109174194	0.03467	rs12317582	-3.91	rs147602637	1.60e-02	-5.14	0.0134	1410	1	top1	0.016	2.4e-06	-0.01336	0.989	0.131	0.858	0.001	0.009	0.001	ENSG00000264043	0.996825	1
PEC.BRAIN.RNASEQ.RSID	/stornext/Bioinf/data/lab_bahlo/users/gerring.z/twas/weights//PEC.BRAIN.RNASEQ.RSID/ENSG00000227640.wgt.RDat	SOX21-AS1	13	95364970	95368500	0.0426	rs11616934	-3.15	rs4465476	1.63e-04	4.48	1.49900	1519	1519	blup	0.0042	0.01	-0.013231	0.989	0.5	0.494	0.003	0.003	0.001	ENSG00000227640	0.996825	1
PEC.BRAIN.RNASEQ.RSID	/stornext/Bioinf/data/lab_bahlo/users/gerring.z/twas/weights//PEC.BRAIN.RNASEQ.RSID/ENSG00000189050.wgt.RDat	RNFT1	17	58029601	58042122	0.09169	rs6503952	-2.22	rs2333625	2.25e-02	-6.01	-0.60500	555	7	lasso	0.045	3.3e-15	0.01327	0.989	0	0.997	0	0.001	0.001	ENSG00000189050	0.996825	1
PEC.BRAIN.RNASEQ.RSID	/stornext/Bioinf/data/lab_bahlo/users/gerring.z/twas/weights//PEC.BRAIN.RNASEQ.RSID/ENSG00000228203.wgt.RDat	RNF144A-AS1	2	7052408	7058840	0.31352	rs1457510	-3.16	rs28490284	1.04e-01	13.13	0.4700	1386	1386	bslmm	0.2	6.6e-65	-0.01409	0.989	0	0.996	0	0.003	0.001	ENSG00000228203	0.996825	1
PEC.BRAIN.RNASEQ.RSID	/stornext/Bioinf/data/lab_bahlo/users/gerring.z/twas/weights//PEC.BRAIN.RNASEQ.RSID/ENSG00000185252.wgt.RDat	ZNF74	22	20748405	20762745	0.08213	rs75772382	-2.89	rs361913	1.22e-02	-5.83	0.808	801	4	lasso	0.023	1.7e-08	-0.013198	0.989	0.001	0.996	0	0.002	0.001	ENSG00000185252	0.996825	1
PEC.BRAIN.RNASEQ.RSID	/stornext/Bioinf/data/lab_bahlo/users/gerring.z/twas/weights//PEC.BRAIN.RNASEQ.RSID/ENSG00000163655.wgt.RDat	GMPS	3	155588325	155661815	0.06247	rs2173491	-3.53	rs12488351	4.09e-02	-8.19	-0.1510	1533	1533	bslmm	0.043	2.2e-14	-0.01435	0.989	0	0.994	0	0.005	0.001	ENSG00000163655	0.996825	1
PEC.BRAIN.RNASEQ.RSID	/stornext/Bioinf/data/lab_bahlo/users/gerring.z/twas/weights//PEC.BRAIN.RNASEQ.RSID/ENSG00000087266.wgt.RDat	SH3BP2	4	2794750	2842825	0.04202	rs2530598	4.42	rs11722784	5.15e-03	4.83	-0.2880	1708	1708	bslmm	0.012	3.6e-05	0.01324	0.989	0.127	0.637	0.039	0.195	0.002	ENSG00000087266	0.996825	1
PEC.BRAIN.RNASEQ.RSID	/stornext/Bioinf/data/lab_bahlo/users/gerring.z/twas/weights//PEC.BRAIN.RNASEQ.RSID/ENSG00000228010.wgt.RDat	AC073343.13	7	6703605	6748532	0.30457	rs836550	4.58	rs6979882	1.22e-01	-13.91	-0.5270	2116	34	enet	0.18	2.9e-59	-0.014399	0.989	0	0.765	0	0.234	0.001	ENSG00000228010	0.996825	1
PEC.BRAIN.RNASEQ.RSID	/stornext/Bioinf/data/lab_bahlo/users/gerring.z/twas/weights//PEC.BRAIN.RNASEQ.RSID/ENSG00000086288.wgt.RDat	NME8	7	37888199	37940003	0.05368	rs28620617	3.21	rs2718081	1.28e-02	-4.86	-1.1160	1840	1840	bslmm	0.016	1.8e-06	-0.01367	0.989	0.072	0.92	0	0.006	0.002	ENSG00000086288	0.996825	1
PEC.BRAIN.RNASEQ.RSID	/stornext/Bioinf/data/lab_bahlo/users/gerring.z/twas/weights//PEC.BRAIN.RNASEQ.RSID/ENSG00000253741.wgt.RDat	CTD-2292P10.4	8	143783670	143808391	0.3823	rs139557339	4.46	rs2263092	4.10e-01	-23.52	0.163	2083	42	enet	0.44	2.4e-170	0.01405	0.989	0	0.936	0	0.063	0.001	ENSG00000253741	0.996825	1
PEC.BRAIN.RNASEQ.RSID	/stornext/Bioinf/data/lab_bahlo/users/gerring.z/twas/weights//PEC.BRAIN.RNASEQ.RSID/ENSG00000024862.wgt.RDat	CCDC28A	6	139094657	139114456	0.14966	rs190339654	-3.93	rs7753418	9.61e-03	7.32	-1.437	1645	37	enet	0.062	2.5e-20	-0.01296	0.989659	0	0.954	0	0.044	0.003	ENSG00000024862	0.996934	1
PEC.BRAIN.RNASEQ.RSID	/stornext/Bioinf/data/lab_bahlo/users/gerring.z/twas/weights//PEC.BRAIN.RNASEQ.RSID/ENSG00000157881.wgt.RDat	PANK4	1	2439972	2458039	0.073	rs143496013	-3.98	rs72848539	2.71e-02	-7.04	0.02200	1375	1375	bslmm	0.028	6.9e-10	-0.01218	0.99	0	0.951	0	0.048	0.001	ENSG00000157881	0.996934	1
PEC.BRAIN.RNASEQ.RSID	/stornext/Bioinf/data/lab_bahlo/users/gerring.z/twas/weights//PEC.BRAIN.RNASEQ.RSID/ENSG00000116260.wgt.RDat	QSOX1	1	180123969	180173165	0.36724	rs58901111	3.24	rs3753811	3.48e-02	-8.15	0.27591	1568	1568	bslmm	0.13	2.4e-42	-0.012174	0.99	0	0.995	0	0.004	0.001	ENSG00000116260	0.996934	1
PEC.BRAIN.RNASEQ.RSID	/stornext/Bioinf/data/lab_bahlo/users/gerring.z/twas/weights//PEC.BRAIN.RNASEQ.RSID/ENSG00000175582.wgt.RDat	RAB6A	11	73386683	73472182	0.16836	rs117816201	3.03	rs72974840	1.36e-01	13.84	-0.8900	1361	14	lasso	0.18	7.9e-61	0.01231	0.99	0	0.996	0	0.003	0.001	ENSG00000175582	0.996934	1
PEC.BRAIN.RNASEQ.RSID	/stornext/Bioinf/data/lab_bahlo/users/gerring.z/twas/weights//PEC.BRAIN.RNASEQ.RSID/ENSG00000121314.wgt.RDat	TAS2R8	12	10958650	10959892	0.06384	rs10743920	3.14	rs2597990	2.22e-02	-6.53	-0.9950	1715	1715	bslmm	0.027	1e-09	0.01306	0.99	0	0.993	0	0.004	0.002	ENSG00000121314	0.996934	1
PEC.BRAIN.RNASEQ.RSID	/stornext/Bioinf/data/lab_bahlo/users/gerring.z/twas/weights//PEC.BRAIN.RNASEQ.RSID/ENSG00000166451.wgt.RDat	CENPN	16	81040103	81066719	0.01897	rs9936346	-3.74	rs28561847	1.84e-03	-3.23	0.0124	2007	1	top1	0.0018	0.064	-0.012414	0.99	0.954	0.037	0.008	0	0	ENSG00000166451	0.996934	1
PEC.BRAIN.RNASEQ.RSID	/stornext/Bioinf/data/lab_bahlo/users/gerring.z/twas/weights//PEC.BRAIN.RNASEQ.RSID/ENSG00000187773.wgt.RDat	FAM69C	18	72102963	72125179	0.1589	rs118001882	-2.71	rs73472576	0.0717	-10.01	-0.147	1490	7	lasso	0.092	9.1e-30	-0.01209	0.99	0	0.996	0	0.003	0.001	ENSG00000187773	0.996934	1
PEC.BRAIN.RNASEQ.RSID	/stornext/Bioinf/data/lab_bahlo/users/gerring.z/twas/weights//PEC.BRAIN.RNASEQ.RSID/ENSG00000273466.wgt.RDat	RP11-548H3.1	2	219497979	219498737	0.01059	rs192191523	-2.81	rs646295	6.57e-04	-3.54	-1.0980	780	780	bslmm	0.0055	0.0042	0.01271	0.99	0.703	0.294	0.001	0.001	0.001	ENSG00000273466	0.996934	1
PEC.BRAIN.RNASEQ.RSID	/stornext/Bioinf/data/lab_bahlo/users/gerring.z/twas/weights//PEC.BRAIN.RNASEQ.RSID/ENSG00000168314.wgt.RDat	MOBP	3	39508689	39570970	0.03506	rs189300791	3.33	rs1708104	2.98e-03	5.04	0.4310	1792	1792	blup	0.0078	0.00076	0.01309	0.99	0.089	0.907	0	0.003	0.001	ENSG00000168314	0.996934	1
PEC.BRAIN.RNASEQ.RSID	/stornext/Bioinf/data/lab_bahlo/users/gerring.z/twas/weights//PEC.BRAIN.RNASEQ.RSID/ENSG00000241156.wgt.RDat	RN7SL582P	3	116301401	116301677	0.01473	rs73147857	-3.07	rs6805477	1.33e-04	3.98	-0.0120	1554	1	top1	0.00013	0.28	-0.012	0.99	0.934	0.061	0.005	0	0	ENSG00000241156	0.996934	1
PEC.BRAIN.RNASEQ.RSID	/stornext/Bioinf/data/lab_bahlo/users/gerring.z/twas/weights//PEC.BRAIN.RNASEQ.RSID/ENSG00000181804.wgt.RDat	SLC9A9	3	142984064	143567373	0.04353	rs184585475	3.34	rs9289663	9.39e-04	4.00	1.0710	2055	2055	blup	0.0074	0.00099	-0.01212	0.99	0.662	0.319	0.012	0.006	0.001	ENSG00000181804	0.996934	1
PEC.BRAIN.RNASEQ.RSID	/stornext/Bioinf/data/lab_bahlo/users/gerring.z/twas/weights//PEC.BRAIN.RNASEQ.RSID/ENSG00000106608.wgt.RDat	URGCP	7	43915493	43966010	0.14861	rs78185111	3.57	rs2024011	1.36e-01	13.45	0.0130	1295	1	top1	0.14	3.8e-44	0.013	0.99	0	0.987	0	0.012	0.001	ENSG00000106608	0.996934	1
PEC.BRAIN.RNASEQ.RSID	/stornext/Bioinf/data/lab_bahlo/users/gerring.z/twas/weights//PEC.BRAIN.RNASEQ.RSID/ENSG00000237419.wgt.RDat	RP11-885N19.6	9	141090383	141093775	0.087	rs13290032	2.52	rs11137383	1.59e-02	-6.18	-0.242	427	427	blup	0.03	1.7e-10	-0.01239	0.99	0	0.998	0	0.001	0.001	ENSG00000237419	0.996934	1
PEC.BRAIN.RNASEQ.RSID	/stornext/Bioinf/data/lab_bahlo/users/gerring.z/twas/weights//PEC.BRAIN.RNASEQ.RSID/ENSG00000081087.wgt.RDat	OSTM1	6	108362613	108487058	0.18885	rs144820279	-3.82	rs4285356	1.10e-01	13.31	-0.727	1230	28	enet	0.17	1.1e-54	-0.0122	0.990263	0	0.989	0	0.01	0.001	ENSG00000081087	0.997042	1
PEC.BRAIN.RNASEQ.RSID	/stornext/Bioinf/data/lab_bahlo/users/gerring.z/twas/weights//PEC.BRAIN.RNASEQ.RSID/ENSG00000130340.wgt.RDat	SNX9	6	158244296	158366109	0.05691	rs79401375	-3.40	rs11752604	1.50e-02	-7.22	-0.128	2169	7	lasso	0.026	2e-09	0.01218	0.990281	0	0.975	0	0.024	0.001	ENSG00000130340	0.997042	1
PEC.BRAIN.RNASEQ.RSID	/stornext/Bioinf/data/lab_bahlo/users/gerring.z/twas/weights//PEC.BRAIN.RNASEQ.RSID/ENSG00000186891.wgt.RDat	TNFRSF18	1	1138888	1141972	0.15939	rs148754856	3.53	rs12062271	6.76e-03	-5.33	-0.42700	296	296	bslmm	0.04	1.1e-13	-0.01177	0.991	0.004	0.993	0	0.002	0.001	ENSG00000186891	0.997042	1
PEC.BRAIN.RNASEQ.RSID	/stornext/Bioinf/data/lab_bahlo/users/gerring.z/twas/weights//PEC.BRAIN.RNASEQ.RSID/ENSG00000123096.wgt.RDat	SSPN	12	26274924	26452223	0.04184	rs59428444	3.61	rs73072409	3.94e-03	4.63	0.1790	1942	25	enet	0.012	2.8e-05	-0.01098	0.991	0.207	0.775	0.003	0.013	0.001	ENSG00000123096	0.997042	1
PEC.BRAIN.RNASEQ.RSID	/stornext/Bioinf/data/lab_bahlo/users/gerring.z/twas/weights//PEC.BRAIN.RNASEQ.RSID/ENSG00000135951.wgt.RDat	TSGA10	2	99613724	99771427	0.22101	rs76958083	-3.22	rs12619780	2.81e-01	-19.29	-0.4130	1280	49	enet	0.29	1.1e-100	0.01107	0.991	0	0.989	0	0.01	0.001	ENSG00000135951	0.997042	1
PEC.BRAIN.RNASEQ.RSID	/stornext/Bioinf/data/lab_bahlo/users/gerring.z/twas/weights//PEC.BRAIN.RNASEQ.RSID/ENSG00000244607.wgt.RDat	CCDC13	3	42734155	42814745	0.17862	rs7628785	4.23	rs35647815	1.02e-01	11.83	0.2830	1299	1299	bslmm	0.14	8.7e-47	0.01103	0.991	0	0.961	0	0.038	0.001	ENSG00000244607	0.997042	1
PEC.BRAIN.RNASEQ.RSID	/stornext/Bioinf/data/lab_bahlo/users/gerring.z/twas/weights//PEC.BRAIN.RNASEQ.RSID/ENSG00000168685.wgt.RDat	IL7R	5	35852797	35879705	0.03205	rs76384500	-3.577	rs4601063	7.87e-03	-4.50	1.0660	1427	1427	bslmm	0.0096	0.00022	0.01163	0.991	0.328	0.663	0.003	0.005	0.001	ENSG00000168685	0.997042	1
PEC.BRAIN.RNASEQ.RSID	/stornext/Bioinf/data/lab_bahlo/users/gerring.z/twas/weights//PEC.BRAIN.RNASEQ.RSID/ENSG00000251634.wgt.RDat	RP11-1280N14.3	5	70398725	70424580	0.34211	rs7446049	2.118	rs6453405	2.36e-02	-4.72	0.7510	283	283	blup	0.051	7.1e-17	0.01177	0.991	0.236	0.762	0	0	0.001	ENSG00000251634	0.997042	1
PEC.BRAIN.RNASEQ.RSID	/stornext/Bioinf/data/lab_bahlo/users/gerring.z/twas/weights//PEC.BRAIN.RNASEQ.RSID/ENSG00000145819.wgt.RDat	ARHGAP26	5	142149949	142608576	0.04861	rs59330774	3.691	rs73300338	5.56e-04	-3.50	0.0288	1636	2	lasso	0.013	2.4e-05	-0.01177	0.991	0.873	0.112	0.012	0.002	0.001	ENSG00000145819	0.997042	1
PEC.BRAIN.RNASEQ.RSID	/stornext/Bioinf/data/lab_bahlo/users/gerring.z/twas/weights//PEC.BRAIN.RNASEQ.RSID/ENSG00000145882.wgt.RDat	PCYOX1L	5	148737570	148749216	0.06104	rs66601714	-3.901	rs353279	1.95e-02	-5.64	0.0710	1290	20	enet	0.036	3e-12	0.0118	0.991	0.005	0.98	0	0.014	0.001	ENSG00000145882	0.997042	1
PEC.BRAIN.RNASEQ.RSID	/stornext/Bioinf/data/lab_bahlo/users/gerring.z/twas/weights//PEC.BRAIN.RNASEQ.RSID/ENSG00000196262.wgt.RDat	PPIA	7	44836279	44864163	0.04042	rs17452697	3.90	rs12702088	3.53e-03	-4.70	0.5450	1544	1544	blup	0.011	7.2e-05	-0.010968	0.991	0.131	0.86	0.001	0.006	0.001	ENSG00000196262	0.997042	1
PEC.BRAIN.RNASEQ.RSID	/stornext/Bioinf/data/lab_bahlo/users/gerring.z/twas/weights//PEC.BRAIN.RNASEQ.RSID/ENSG00000167700.wgt.RDat	MFSD3	8	145734457	145736596	0.03155	rs56141428	2.86	rs4333644	9.99e-04	3.70	0.011	477	1	top1	0.001	0.13	0.011	0.991	0.977	0.022	0.002	0	0	ENSG00000167700	0.997042	1
PEC.BRAIN.RNASEQ.RSID	/stornext/Bioinf/data/lab_bahlo/users/gerring.z/twas/weights//PEC.BRAIN.RNASEQ.RSID/ENSG00000170681.wgt.RDat	MURC	9	103340361	103350188	0.0663	rs182449524	2.94	rs1226587	2.10e-02	-5.74	0.164	1326	1326	bslmm	0.033	2.2e-11	0.01102	0.991	0.003	0.993	0	0.004	0.001	ENSG00000170681	0.997042	1
PEC.BRAIN.RNASEQ.RSID	/stornext/Bioinf/data/lab_bahlo/users/gerring.z/twas/weights//PEC.BRAIN.RNASEQ.RSID/ENSG00000253368.wgt.RDat	TRNP1	1	27320198	27327389	0.05014	rs4335393	3.08	rs184804107	9.52e-04	3.68	1.00400	734	29	enet	0.0077	0.00081	0.010251	0.992	0.881	0.117	0.002	0	0	ENSG00000253368	0.99715	1
PEC.BRAIN.RNASEQ.RSID	/stornext/Bioinf/data/lab_bahlo/users/gerring.z/twas/weights//PEC.BRAIN.RNASEQ.RSID/ENSG00000166337.wgt.RDat	TAF10	11	6627526	6633898	0.17364	rs12365992	-3.34	rs7938444	7.67e-02	-10.20	0.6100	1418	1418	bslmm	0.11	2.9e-34	-0.01047	0.992	0	0.993	0	0.006	0.001	ENSG00000166337	0.99715	1
PEC.BRAIN.RNASEQ.RSID	/stornext/Bioinf/data/lab_bahlo/users/gerring.z/twas/weights//PEC.BRAIN.RNASEQ.RSID/ENSG00000171241.wgt.RDat	SHCBP1	16	46614466	46655538	0.1194	rs147894288	-3.93	rs420865	1.45e-01	-14.31	-0.4825	149	149	blup	0.16	4e-51	0.01055	0.992	0	0.996	0	0.002	0.001	ENSG00000171241	0.99715	1
PEC.BRAIN.RNASEQ.RSID	/stornext/Bioinf/data/lab_bahlo/users/gerring.z/twas/weights//PEC.BRAIN.RNASEQ.RSID/ENSG00000136478.wgt.RDat	TEX2	17	62224587	62340661	0.04625	rs11655644	3.28	rs76141584	1.25e-02	-4.35	0.99800	773	773	bslmm	0.016	3.1e-06	0.01009	0.992	0.679	0.318	0.001	0.001	0.001	ENSG00000136478	0.99715	1
PEC.BRAIN.RNASEQ.RSID	/stornext/Bioinf/data/lab_bahlo/users/gerring.z/twas/weights//PEC.BRAIN.RNASEQ.RSID/ENSG00000185298.wgt.RDat	CCDC137	17	79633394	79640934	0.14484	rs11652589	5.19	rs113250157	1.34e-01	13.22	-0.01000	1673	1	top1	0.13	3.2e-43	-0.01	0.992	0	0.574	0	0.426	0.001	ENSG00000185298	0.99715	1
PEC.BRAIN.RNASEQ.RSID	/stornext/Bioinf/data/lab_bahlo/users/gerring.z/twas/weights//PEC.BRAIN.RNASEQ.RSID/ENSG00000267040.wgt.RDat	RP11-35G9.3	18	55297534	55405276	0.0533	rs62092517	-4.04	rs35655063	0.00102	4.83	-0.418	1838	1838	blup	0.0097	0.0002	0.00943	0.992	0.116	0.841	0.005	0.037	0.002	ENSG00000267040	0.99715	1
PEC.BRAIN.RNASEQ.RSID	/stornext/Bioinf/data/lab_bahlo/users/gerring.z/twas/weights//PEC.BRAIN.RNASEQ.RSID/ENSG00000261096.wgt.RDat	RP11-690I21.2	2	232674556	232677062	0.01857	rs4290643	3.98	rs192726912	1.14e-02	5.13	0.2322	1436	4	lasso	0.017	1.4e-06	-0.00949	0.992	0.137	0.855	0.001	0.006	0.001	ENSG00000261096	0.99715	1
PEC.BRAIN.RNASEQ.RSID	/stornext/Bioinf/data/lab_bahlo/users/gerring.z/twas/weights//PEC.BRAIN.RNASEQ.RSID/ENSG00000261572.wgt.RDat	RP11-384L8.1	3	32278180	32280070	0.11031	rs55734371	-3.46	rs34940255	4.60e-02	-8.34	0.3540	1674	18	enet	0.076	1.5e-24	-0.01058	0.992	0	0.993	0	0.006	0.001	ENSG00000261572	0.99715	1
PEC.BRAIN.RNASEQ.RSID	/stornext/Bioinf/data/lab_bahlo/users/gerring.z/twas/weights//PEC.BRAIN.RNASEQ.RSID/ENSG00000170837.wgt.RDat	GPR27	3	71803201	71805647	0.21673	rs4677079	3.13	rs116310555	9.82e-02	11.44	1.9150	1303	1303	bslmm	0.15	3.4e-48	-0.00954	0.992	0	0.989	0	0.005	0.006	ENSG00000170837	0.99715	1
PEC.BRAIN.RNASEQ.RSID	/stornext/Bioinf/data/lab_bahlo/users/gerring.z/twas/weights//PEC.BRAIN.RNASEQ.RSID/ENSG00000163913.wgt.RDat	IFT122	3	129158968	129239198	0.37577	rs112272442	-3.58	rs4640556	2.36e-01	-18.46	0.1370	1059	38	enet	0.32	1.6e-112	0.00955	0.992	0	0.981	0	0.018	0.001	ENSG00000163913	0.99715	1
PEC.BRAIN.RNASEQ.RSID	/stornext/Bioinf/data/lab_bahlo/users/gerring.z/twas/weights//PEC.BRAIN.RNASEQ.RSID/ENSG00000163347.wgt.RDat	CLDN1	3	190023490	190040264	0.04409	rs113472034	2.92	rs74395351	2.98e-03	-3.80	0.0100	1881	1	top1	0.003	0.026	-0.01	0.992	0.946	0.05	0.003	0	0	ENSG00000163347	0.99715	1
PEC.BRAIN.RNASEQ.RSID	/stornext/Bioinf/data/lab_bahlo/users/gerring.z/twas/weights//PEC.BRAIN.RNASEQ.RSID/ENSG00000164904.wgt.RDat	ALDH7A1	5	125877533	125931110	0.44075	rs9327395	3.875	rs150962000	9.59e-02	-11.39	0.2350	1888	58	enet	0.21	9.9e-69	-0.00969	0.992	0	0.962	0	0.037	0.001	ENSG00000164904	0.99715	1
PEC.BRAIN.RNASEQ.RSID	/stornext/Bioinf/data/lab_bahlo/users/gerring.z/twas/weights//PEC.BRAIN.RNASEQ.RSID/ENSG00000170289.wgt.RDat	CNGB3	8	87566205	87755903	0.16289	rs148023354	2.96	rs2885471	5.79e-02	-9.54	-0.995	1829	4	lasso	0.085	2.2e-27	-0.01041	0.992	0	0.996	0	0.003	0.002	ENSG00000170289	0.99715	1
PEC.BRAIN.RNASEQ.RSID	/stornext/Bioinf/data/lab_bahlo/users/gerring.z/twas/weights//PEC.BRAIN.RNASEQ.RSID/ENSG00000165568.wgt.RDat	AKR1E2	10	4828821	4890254	0.46841	rs10904301	3.41	rs74111770	1.34e-01	-13.43	0.3560	2375	52	enet	0.29	1.7e-100	-0.00915	0.993	0	0.991	0	0.008	0.001	ENSG00000165568	0.997396	1
PEC.BRAIN.RNASEQ.RSID	/stornext/Bioinf/data/lab_bahlo/users/gerring.z/twas/weights//PEC.BRAIN.RNASEQ.RSID/ENSG00000134283.wgt.RDat	PPHLN1	12	42632249	42853517	0.02564	rs7295726	-3.60	rs10492386	2.87e-03	3.82	-1.2290	1749	1749	bslmm	0.0067	0.0016	0.00919	0.993	0.688	0.298	0.009	0.004	0.001	ENSG00000134283	0.997396	1
PEC.BRAIN.RNASEQ.RSID	/stornext/Bioinf/data/lab_bahlo/users/gerring.z/twas/weights//PEC.BRAIN.RNASEQ.RSID/ENSG00000259964.wgt.RDat	RP11-673C5.2	15	71439989	71481381	0.15448	rs28855371	2.97	rs629810	5.51e-02	-8.80	-0.1240	1212	20	enet	0.081	2.3e-26	-0.00876	0.993	0	0.996	0	0.003	0.001	ENSG00000259964	0.997396	1
PEC.BRAIN.RNASEQ.RSID	/stornext/Bioinf/data/lab_bahlo/users/gerring.z/twas/weights//PEC.BRAIN.RNASEQ.RSID/ENSG00000105519.wgt.RDat	CAPS	19	5911718	5915888	0.12935	rs145031348	-3.16	rs2561794	6.65e-02	-8.46	0.8150	1642	30	enet	0.08	5.6e-26	0.008444	0.993	0	0.995	0	0.003	0.001	ENSG00000105519	0.997396	1
PEC.BRAIN.RNASEQ.RSID	/stornext/Bioinf/data/lab_bahlo/users/gerring.z/twas/weights//PEC.BRAIN.RNASEQ.RSID/ENSG00000115459.wgt.RDat	ELMOD3	2	85581517	85618875	0.09309	rs1554109	-3.52	rs3755018	4.23e-02	-8.06	-0.0080	1532	1532	bslmm	0.045	4e-15	-0.00836	0.993	0	0.987	0	0.012	0.001	ENSG00000115459	0.997396	1
PEC.BRAIN.RNASEQ.RSID	/stornext/Bioinf/data/lab_bahlo/users/gerring.z/twas/weights//PEC.BRAIN.RNASEQ.RSID/ENSG00000184900.wgt.RDat	SUMO3	21	46225532	46238694	0.07061	rs182336775	2.90	rs6518205	7.19e-03	-4.78	0.912	1738	1738	bslmm	0.019	3e-07	0.009	0.993	0.198	0.797	0.001	0.003	0.002	ENSG00000184900	0.997396	1
PEC.BRAIN.RNASEQ.RSID	/stornext/Bioinf/data/lab_bahlo/users/gerring.z/twas/weights//PEC.BRAIN.RNASEQ.RSID/ENSG00000251350.wgt.RDat	RP11-328N19.1	4	44018878	44024080	0.13943	rs147218654	-4.04	rs7697944	3.77e-02	7.62	3.4640	1560	1560	bslmm	0.065	3.5e-21	0.0084	0.993	0	0.719	0	0.013	0.268	ENSG00000251350	0.997396	1
PEC.BRAIN.RNASEQ.RSID	/stornext/Bioinf/data/lab_bahlo/users/gerring.z/twas/weights//PEC.BRAIN.RNASEQ.RSID/ENSG00000156140.wgt.RDat	ADAMTS3	4	73146686	73434516	0.2223	rs183552068	-2.61	rs17775434	1.12e-01	12.51	-0.0310	2335	67	enet	0.15	1.6e-49	-0.00908	0.993	0	0.995	0	0.004	0.001	ENSG00000156140	0.997396	1
PEC.BRAIN.RNASEQ.RSID	/stornext/Bioinf/data/lab_bahlo/users/gerring.z/twas/weights//PEC.BRAIN.RNASEQ.RSID/ENSG00000215218.wgt.RDat	UBE2QL1	5	6448736	6495022	0.1311	rs34970107	3.447	rs7718218	5.69e-03	-5.53	0.8250	1910	46	enet	0.042	4.2e-14	0.00844	0.993	0.012	0.972	0	0.014	0.001	ENSG00000215218	0.997396	1
PEC.BRAIN.RNASEQ.RSID	/stornext/Bioinf/data/lab_bahlo/users/gerring.z/twas/weights//PEC.BRAIN.RNASEQ.RSID/ENSG00000131507.wgt.RDat	NDFIP1	5	141488070	141534005	0.02837	rs3761761	-3.732	rs13184739	1.57e-03	-4.11	0.5100	1604	1604	bslmm	0.0023	0.045	0.00824	0.993	0.688	0.305	0.004	0.002	0.001	ENSG00000131507	0.997396	1
PEC.BRAIN.RNASEQ.RSID	/stornext/Bioinf/data/lab_bahlo/users/gerring.z/twas/weights//PEC.BRAIN.RNASEQ.RSID/ENSG00000105971.wgt.RDat	CAV2	7	115927434	116148595	0.15332	rs13243338	3.62	rs1997572	3.70e-02	8.24	-1.0170	1385	10	lasso	0.085	1.6e-27	0.009321	0.993	0	0.993	0	0.006	0.001	ENSG00000105971	0.997396	1
PEC.BRAIN.RNASEQ.RSID	/stornext/Bioinf/data/lab_bahlo/users/gerring.z/twas/weights//PEC.BRAIN.RNASEQ.RSID/ENSG00000188157.wgt.RDat	AGRN	1	955500	991498	0.12673	rs148754856	3.53	rs9331226	7.36e-02	-10.41	0.06000	285	7	enet	0.08	7.4e-26	0.007835	0.994	0	0.997	0	0.002	0.001	ENSG00000188157	0.997503	1
PEC.BRAIN.RNASEQ.RSID	/stornext/Bioinf/data/lab_bahlo/users/gerring.z/twas/weights//PEC.BRAIN.RNASEQ.RSID/ENSG00000129472.wgt.RDat	RAB2B	14	21927179	21945132	0.0358	rs111571004	-4.70	rs113960144	2.36e-03	-5.55	-0.5940	1783	1783	bslmm	0.019	2.7e-07	0.008137	0.994	0.005	0.926	0	0.067	0.001	ENSG00000129472	0.997503	1
PEC.BRAIN.RNASEQ.RSID	/stornext/Bioinf/data/lab_bahlo/users/gerring.z/twas/weights//PEC.BRAIN.RNASEQ.RSID/ENSG00000005156.wgt.RDat	LIG3	17	33307513	33332083	0.2769	rs572941528	-4.40	rs11650512	1.77e-01	-15.35	0.50100	1215	9	lasso	0.22	1.8e-74	-0.00734	0.994	0	0.979	0	0.02	0.001	ENSG00000005156	0.997503	1
PEC.BRAIN.RNASEQ.RSID	/stornext/Bioinf/data/lab_bahlo/users/gerring.z/twas/weights//PEC.BRAIN.RNASEQ.RSID/ENSG00000264272.wgt.RDat	CTD-2514K5.4	17	72253035	72258159	0.02648	rs192051752	-3.65	rs34540313	-2.60e-04	-3.65	-1.30100	1455	1455	bslmm	0.0025	0.037	0.00714	0.994	0.838	0.157	0.004	0.001	0	ENSG00000264272	0.997503	1
PEC.BRAIN.RNASEQ.RSID	/stornext/Bioinf/data/lab_bahlo/users/gerring.z/twas/weights//PEC.BRAIN.RNASEQ.RSID/ENSG00000197608.wgt.RDat	ZNF841	19	52567719	52599018	0.15303	rs4458121	3.20	rs7247612	1.30e-01	13.21	-0.3550	2335	6	lasso	0.15	1.2e-47	-0.007978	0.994	0	0.99	0	0.009	0.001	ENSG00000197608	0.997503	1
PEC.BRAIN.RNASEQ.RSID	/stornext/Bioinf/data/lab_bahlo/users/gerring.z/twas/weights//PEC.BRAIN.RNASEQ.RSID/ENSG00000163492.wgt.RDat	CCDC141	2	179694484	179914813	0.1068	rs9288033	4.29	rs2366911	4.36e-02	-7.87	0.1080	1405	15	enet	0.067	9.3e-22	-0.00769	0.994	0	0.965	0	0.034	0.001	ENSG00000163492	0.997503	1
PEC.BRAIN.RNASEQ.RSID	/stornext/Bioinf/data/lab_bahlo/users/gerring.z/twas/weights//PEC.BRAIN.RNASEQ.RSID/ENSG00000180353.wgt.RDat	HCLS1	3	121350246	121379774	0.10875	rs71329235	-2.54	rs1873645	4.68e-02	8.23	-0.0830	1362	13	enet	0.058	5.4e-19	0.00735	0.994	0	0.997	0	0.002	0.001	ENSG00000180353	0.997503	1
PEC.BRAIN.RNASEQ.RSID	/stornext/Bioinf/data/lab_bahlo/users/gerring.z/twas/weights//PEC.BRAIN.RNASEQ.RSID/ENSG00000047188.wgt.RDat	YTHDC2	5	112849380	112930982	0.1985	rs137902830	-4.432	rs348950	2.09e-01	-16.85	0.5050	2230	61	enet	0.25	2.1e-83	-0.00714	0.994	0	0.963	0	0.036	0.001	ENSG00000047188	0.997503	1
PEC.BRAIN.RNASEQ.RSID	/stornext/Bioinf/data/lab_bahlo/users/gerring.z/twas/weights//PEC.BRAIN.RNASEQ.RSID/ENSG00000105819.wgt.RDat	PMPCB	7	102937869	102969958	0.027	rs262338	3.32	rs61620996	2.28e-02	6.09	0.0080	1327	1	top1	0.023	2.1e-08	0.008	0.994	0.001	0.994	0	0.004	0.001	ENSG00000105819	0.997503	1
PEC.BRAIN.RNASEQ.RSID	/stornext/Bioinf/data/lab_bahlo/users/gerring.z/twas/weights//PEC.BRAIN.RNASEQ.RSID/ENSG00000133606.wgt.RDat	MKRN1	7	140152840	140179369	0.20503	rs77894655	-2.79	rs6962710	5.76e-02	-9.31	0.7720	1264	1264	bslmm	0.089	6.4e-29	-0.007189	0.994	0	0.996	0	0.003	0.001	ENSG00000133606	0.997503	1
PEC.BRAIN.RNASEQ.RSID	/stornext/Bioinf/data/lab_bahlo/users/gerring.z/twas/weights//PEC.BRAIN.RNASEQ.RSID/ENSG00000177710.wgt.RDat	SLC35G5	8	11188397	11189717	0.02506	rs113638023	3.83	rs2244234	-7.36e-04	-4.01	-0.059	1764	1764	bslmm	0.002	0.057	-0.00797	0.994	0.59	0.402	0.004	0.003	0.001	ENSG00000177710	0.997503	1
PEC.BRAIN.RNASEQ.RSID	/stornext/Bioinf/data/lab_bahlo/users/gerring.z/twas/weights//PEC.BRAIN.RNASEQ.RSID/ENSG00000196312.wgt.RDat	HIATL2	9	99660348	99775862	0.1038	rs12682968	-3.91	rs10122464	8.93e-03	-4.92	1.355	923	923	bslmm	0.014	1.1e-05	0.00781	0.994	0.066	0.919	0.001	0.012	0.003	ENSG00000196312	0.997503	1
PEC.BRAIN.RNASEQ.RSID	/stornext/Bioinf/data/lab_bahlo/users/gerring.z/twas/weights//PEC.BRAIN.RNASEQ.RSID/ENSG00000119392.wgt.RDat	GLE1	9	131266979	131304567	0.136	rs10819441	-3.08	rs117255029	5.35e-02	-9.30	0.443	853	8	enet	0.067	8.9e-22	-0.00707	0.994	0	0.996	0	0.003	0.001	ENSG00000119392	0.997503	1
PEC.BRAIN.RNASEQ.RSID	/stornext/Bioinf/data/lab_bahlo/users/gerring.z/twas/weights//PEC.BRAIN.RNASEQ.RSID/ENSG00000118418.wgt.RDat	HMGN3	6	79910962	79944406	0.02965	rs9448746	3.00	rs28360567	6.65e-03	-4.76	-0.004	1415	3	lasso	0.0084	0.00048	0.00669	0.994662	0.143	0.852	0.001	0.003	0.001	ENSG00000118418	0.997886	1
PEC.BRAIN.RNASEQ.RSID	/stornext/Bioinf/data/lab_bahlo/users/gerring.z/twas/weights//PEC.BRAIN.RNASEQ.RSID/ENSG00000137968.wgt.RDat	SLC44A5	1	75667816	76076801	0.16272	rs116493071	-3.23	rs1249820	3.59e-02	7.88	-0.63500	2187	47	enet	0.073	1e-23	0.006112	0.995	0	0.989	0	0.01	0.001	ENSG00000137968	0.997886	1
PEC.BRAIN.RNASEQ.RSID	/stornext/Bioinf/data/lab_bahlo/users/gerring.z/twas/weights//PEC.BRAIN.RNASEQ.RSID/ENSG00000065183.wgt.RDat	WDR3	1	118472343	118509165	0.42399	rs56109227	3.55	rs138255718	8.90e-03	6.64	-1.41800	1371	1371	bslmm	0.15	4.7e-48	-0.005986	0.995	0	0.989	0	0.009	0.002	ENSG00000065183	0.997886	1
PEC.BRAIN.RNASEQ.RSID	/stornext/Bioinf/data/lab_bahlo/users/gerring.z/twas/weights//PEC.BRAIN.RNASEQ.RSID/ENSG00000272933.wgt.RDat	RP11-47A8.5	10	104402549	104403897	0.02051	rs10883796	6.16	rs111415964	3.51e-03	3.48	-0.0470	1124	1124	bslmm	0.0037	0.015	0.00636	0.995	0	0	0.906	0.077	0.017	ENSG00000272933	0.997886	1
PEC.BRAIN.RNASEQ.RSID	/stornext/Bioinf/data/lab_bahlo/users/gerring.z/twas/weights//PEC.BRAIN.RNASEQ.RSID/ENSG00000095906.wgt.RDat	NUBP2	16	1832902	1839192	0.07505	rs45514093	3.44	rs2745188	1.99e-02	-7.63	-1.2270	1776	1776	bslmm	0.05	1.5e-16	-0.00642	0.995	0	0.98	0	0.018	0.002	ENSG00000095906	0.997886	1
PEC.BRAIN.RNASEQ.RSID	/stornext/Bioinf/data/lab_bahlo/users/gerring.z/twas/weights//PEC.BRAIN.RNASEQ.RSID/ENSG00000154640.wgt.RDat	BTG3	21	18965971	18985265	0.05179	rs112332009	3.55	rs9305819	-4.03e-04	3.85	-0.864	1764	1764	blup	0.0036	0.017	-0.00684	0.995	0.803	0.192	0.004	0.001	0	ENSG00000154640	0.997886	1
PEC.BRAIN.RNASEQ.RSID	/stornext/Bioinf/data/lab_bahlo/users/gerring.z/twas/weights//PEC.BRAIN.RNASEQ.RSID/ENSG00000230736.wgt.RDat	RP1-149A16.3	22	32772651	32780330	0.08655	rs4820999	-2.85	rs5754060	5.14e-02	-9.06	-0.733	1938	12	enet	0.067	5.2e-22	0.005785	0.995	0	0.995	0	0.004	0.001	ENSG00000230736	0.997886	1
PEC.BRAIN.RNASEQ.RSID	/stornext/Bioinf/data/lab_bahlo/users/gerring.z/twas/weights//PEC.BRAIN.RNASEQ.RSID/ENSG00000120729.wgt.RDat	MYOT	5	137203480	137223540	0.02588	rs111691895	-2.684	rs61047018	8.81e-03	4.41	-0.0060	927	1	top1	0.0088	0.00037	-0.006	0.995	0.808	0.19	0.002	0	0	ENSG00000120729	0.997886	1
PEC.BRAIN.RNASEQ.RSID	/stornext/Bioinf/data/lab_bahlo/users/gerring.z/twas/weights//PEC.BRAIN.RNASEQ.RSID/ENSG00000198467.wgt.RDat	TPM2	9	35681989	35691017	0.3342	rs10758330	-4.15	rs1056747	2.08e-01	16.64	0.070	1015	8	enet	0.27	2.3e-92	0.00627	0.995	0	0.968	0	0.031	0.001	ENSG00000198467	0.997886	1
PEC.BRAIN.RNASEQ.RSID	/stornext/Bioinf/data/lab_bahlo/users/gerring.z/twas/weights//PEC.BRAIN.RNASEQ.RSID/ENSG00000170471.wgt.RDat	RALGAPB	20	37101459	37207504	0.02348	rs731459	-3.97	rs77984335	-7.05e-04	3.61	-0.0720	1308	1308	bslmm	0.00074	0.16	-0.005588	0.995541	0.839	0.072	0.08	0.007	0.002	ENSG00000170471	0.998268	1
PEC.BRAIN.RNASEQ.RSID	/stornext/Bioinf/data/lab_bahlo/users/gerring.z/twas/weights//PEC.BRAIN.RNASEQ.RSID/ENSG00000067533.wgt.RDat	RRP15	1	218458629	218511325	0.63615	rs61826459	-3.15	rs56238934	4.23e-01	23.65	-0.01500	1884	46	enet	0.47	2.4e-182	-0.004957	0.996	0	0.996	0	0.003	0.001	ENSG00000067533	0.998268	1
PEC.BRAIN.RNASEQ.RSID	/stornext/Bioinf/data/lab_bahlo/users/gerring.z/twas/weights//PEC.BRAIN.RNASEQ.RSID/ENSG00000224243.wgt.RDat	LINC00403	13	112761433	112762329	0.3127	rs9604314	-2.83	rs55994069	1.44e-01	-13.95	0.28478	1381	6	lasso	0.15	2.1e-48	0.004975	0.996	0	0.995	0	0.004	0.001	ENSG00000224243	0.998268	1
PEC.BRAIN.RNASEQ.RSID	/stornext/Bioinf/data/lab_bahlo/users/gerring.z/twas/weights//PEC.BRAIN.RNASEQ.RSID/ENSG00000259687.wgt.RDat	RP11-293M10.5	14	75761107	75763341	0.03597	rs10431721	-2.83	rs8006689	2.05e-02	-6.53	-0.2210	1013	4	lasso	0.037	1.3e-12	-0.005338	0.996	0	0.996	0	0.003	0.001	ENSG00000259687	0.998268	1
PEC.BRAIN.RNASEQ.RSID	/stornext/Bioinf/data/lab_bahlo/users/gerring.z/twas/weights//PEC.BRAIN.RNASEQ.RSID/ENSG00000179455.wgt.RDat	MKRN3	15	23810454	23873064	0.04815	rs2110195	3.25	rs112110160	-3.76e-04	3.44	0.8940	1505	1505	bslmm	0.0065	0.0019	-0.00449	0.996	0.887	0.11	0.003	0	0	ENSG00000179455	0.998268	1
PEC.BRAIN.RNASEQ.RSID	/stornext/Bioinf/data/lab_bahlo/users/gerring.z/twas/weights//PEC.BRAIN.RNASEQ.RSID/ENSG00000261916.wgt.RDat	RP11-235E17.4	17	3505055	3505566	0.08344	rs77700936	-3.89	rs62069929	3.62e-02	7.14	-0.67500	1694	15	enet	0.039	2.6e-13	-0.00561	0.996	0	0.993	0	0.006	0.001	ENSG00000261916	0.998268	1
PEC.BRAIN.RNASEQ.RSID	/stornext/Bioinf/data/lab_bahlo/users/gerring.z/twas/weights//PEC.BRAIN.RNASEQ.RSID/ENSG00000161682.wgt.RDat	FAM171A2	17	42430583	42441221	0.02678	rs570744818	-3.63	rs4393612	1.49e-02	-4.61	-0.00500	1086	1	top1	0.015	5.3e-06	0.005	0.996	0.642	0.353	0.003	0.002	0	ENSG00000161682	0.998268	1
PEC.BRAIN.RNASEQ.RSID	/stornext/Bioinf/data/lab_bahlo/users/gerring.z/twas/weights//PEC.BRAIN.RNASEQ.RSID/ENSG00000078142.wgt.RDat	PIK3C3	18	39535171	39667794	0.2922	rs2848775	-4.93	rs515626	0.141	-14.56	-0.626	1458	64	enet	0.23	2e-78	0.00491	0.996	0	0.645	0	0.354	0.001	ENSG00000078142	0.998268	1
PEC.BRAIN.RNASEQ.RSID	/stornext/Bioinf/data/lab_bahlo/users/gerring.z/twas/weights//PEC.BRAIN.RNASEQ.RSID/ENSG00000250479.wgt.RDat	CHCHD10	22	24108021	24110630	0.04484	rs114191552	3.72	rs179468	1.87e-02	5.62	-0.094	1691	2	lasso	0.021	8.5e-08	0.004402	0.996	0.01	0.983	0	0.007	0.001	ENSG00000250479	0.998268	1
PEC.BRAIN.RNASEQ.RSID	/stornext/Bioinf/data/lab_bahlo/users/gerring.z/twas/weights//PEC.BRAIN.RNASEQ.RSID/ENSG00000122417.wgt.RDat	ODF2L	1	86814344	86862023	0.24321	rs6576820	-4.15	rs2273942	1.60e-01	-14.66	-0.19400	1873	1873	bslmm	0.2	1e-67	0.00381	0.997	0	0.974	0	0.025	0.001	ENSG00000122417	0.998894	1
PEC.BRAIN.RNASEQ.RSID	/stornext/Bioinf/data/lab_bahlo/users/gerring.z/twas/weights//PEC.BRAIN.RNASEQ.RSID/ENSG00000162702.wgt.RDat	ZNF281	1	200374068	200379184	0.03533	rs147183673	2.86	rs2790110	1.24e-02	5.49	0.00400	1685	1	top1	0.012	3e-05	0.004	0.997	0.026	0.969	0	0.005	0.001	ENSG00000162702	0.998894	1
PEC.BRAIN.RNASEQ.RSID	/stornext/Bioinf/data/lab_bahlo/users/gerring.z/twas/weights//PEC.BRAIN.RNASEQ.RSID/ENSG00000258405.wgt.RDat	ZNF578	19	52956829	53015407	0.10403	rs76201701	-3.81	rs162124	5.88e-04	5.13	-1.1430	2540	2540	bslmm	0.025	5.1e-09	0.004098	0.997	0.084	0.903	0.001	0.01	0.002	ENSG00000258405	0.998894	1
PEC.BRAIN.RNASEQ.RSID	/stornext/Bioinf/data/lab_bahlo/users/gerring.z/twas/weights//PEC.BRAIN.RNASEQ.RSID/ENSG00000221823.wgt.RDat	PPP3R1	2	68405989	68483369	0.04639	rs4854483	3.89	rs58916116	1.60e-02	-5.98	-0.9410	1784	1784	bslmm	0.019	3.7e-07	0.00408	0.997	0	0.988	0	0.01	0.002	ENSG00000221823	0.998894	1
PEC.BRAIN.RNASEQ.RSID	/stornext/Bioinf/data/lab_bahlo/users/gerring.z/twas/weights//PEC.BRAIN.RNASEQ.RSID/ENSG00000142655.wgt.RDat	PEX14	1	10532345	10690815	0.01718	rs1280981	-3.65	rs143590458	-7.19e-04	3.38	-1.17800	1579	1579	blup	0.0052	0.0051	-0.002301	0.998	0.86	0.135	0.005	0.001	0	ENSG00000142655	0.998894	1
PEC.BRAIN.RNASEQ.RSID	/stornext/Bioinf/data/lab_bahlo/users/gerring.z/twas/weights//PEC.BRAIN.RNASEQ.RSID/ENSG00000165660.wgt.RDat	FAM175B	10	126490354	126525239	0.01953	rs141786334	-4.85	rs150789849	-7.06e-04	-3.47	0.0020	1539	1	lasso	0.003	0.025	-0.002	0.998	0.826	0.055	0.109	0.007	0.003	ENSG00000165660	0.998894	1
PEC.BRAIN.RNASEQ.RSID	/stornext/Bioinf/data/lab_bahlo/users/gerring.z/twas/weights//PEC.BRAIN.RNASEQ.RSID/ENSG00000215504.wgt.RDat	AP000974.1	11	85563600	85565986	0.41546	rs7929518	-4.18	rs79907592	2.76e-01	-19.35	0.0010	1321	55	enet	0.39	5.9e-143	0.00302	0.998	0	0.959	0	0.04	0.001	ENSG00000215504	0.998894	1
PEC.BRAIN.RNASEQ.RSID	/stornext/Bioinf/data/lab_bahlo/users/gerring.z/twas/weights//PEC.BRAIN.RNASEQ.RSID/ENSG00000205502.wgt.RDat	C2CD4B	15	62455734	62457482	0.03078	rs189578091	3.42	rs76899875	5.12e-04	-3.46	0.0030	1268	1	lasso	0.0017	0.07	-0.003	0.998	0.923	0.073	0.004	0	0	ENSG00000205502	0.998894	1
PEC.BRAIN.RNASEQ.RSID	/stornext/Bioinf/data/lab_bahlo/users/gerring.z/twas/weights//PEC.BRAIN.RNASEQ.RSID/ENSG00000103769.wgt.RDat	RAB11A	15	66018392	66184329	0.02459	rs112053501	3.29	rs76774938	6.44e-03	4.34	-0.4360	1495	1495	bslmm	0.02	1.5e-07	-0.00273	0.998	0.694	0.299	0.004	0.002	0.001	ENSG00000103769	0.998894	1
PEC.BRAIN.RNASEQ.RSID	/stornext/Bioinf/data/lab_bahlo/users/gerring.z/twas/weights//PEC.BRAIN.RNASEQ.RSID/ENSG00000136381.wgt.RDat	IREB2	15	78729773	78793798	0.08012	rs75299846	-3.06	rs2568500	7.31e-02	-10.61	0.4490	1656	3	lasso	0.085	1.8e-27	-0.00232	0.998	0	0.991	0	0.008	0.001	ENSG00000136381	0.998894	1
PEC.BRAIN.RNASEQ.RSID	/stornext/Bioinf/data/lab_bahlo/users/gerring.z/twas/weights//PEC.BRAIN.RNASEQ.RSID/ENSG00000103047.wgt.RDat	TANGO6	16	68877507	69119083	0.05867	rs244423	-3.33	rs1125673	4.07e-03	-4.60	-0.0350	1561	3	lasso	0.018	6.9e-07	-0.002071	0.998	0.545	0.449	0.003	0.002	0.001	ENSG00000103047	0.998894	1
PEC.BRAIN.RNASEQ.RSID	/stornext/Bioinf/data/lab_bahlo/users/gerring.z/twas/weights//PEC.BRAIN.RNASEQ.RSID/ENSG00000197360.wgt.RDat	ZNF98	19	22573821	22715287	0.44171	rs115379800	-2.95	rs11669270	1.57e-01	-15.33	-0.3030	2493	82	enet	0.31	1.2e-106	0.00296	0.998	0	0.995	0	0.004	0.001	ENSG00000197360	0.998894	1
PEC.BRAIN.RNASEQ.RSID	/stornext/Bioinf/data/lab_bahlo/users/gerring.z/twas/weights//PEC.BRAIN.RNASEQ.RSID/ENSG00000213639.wgt.RDat	PPP1CB	2	28974506	29025806	0.09113	rs144179144	-3.59	rs6547874	4.70e-02	-9.76	0.4660	1386	1386	blup	0.076	1.2e-24	-0.00239	0.998	0	0.995	0	0.004	0.001	ENSG00000213639	0.998894	1
PEC.BRAIN.RNASEQ.RSID	/stornext/Bioinf/data/lab_bahlo/users/gerring.z/twas/weights//PEC.BRAIN.RNASEQ.RSID/ENSG00000174145.wgt.RDat	KIAA1239	4	37245842	37451087	0.09574	rs13130889	-4.49	rs73240334	9.26e-03	5.12	2.8590	2524	2524	bslmm	0.031	9.8e-11	-0.00249	0.998	0.019	0.655	0.009	0.309	0.009	ENSG00000174145	0.998894	1
PEC.BRAIN.RNASEQ.RSID	/stornext/Bioinf/data/lab_bahlo/users/gerring.z/twas/weights//PEC.BRAIN.RNASEQ.RSID/ENSG00000273432.wgt.RDat	RP5-1165K10.2	7	43991509	44058750	0.18013	rs78185111	3.57	rs2595722	1.26e-01	12.94	0.1180	1330	9	lasso	0.15	3e-48	0.001973	0.998	0	0.986	0	0.013	0.001	ENSG00000273432	0.998894	1
PEC.BRAIN.RNASEQ.RSID	/stornext/Bioinf/data/lab_bahlo/users/gerring.z/twas/weights//PEC.BRAIN.RNASEQ.RSID/ENSG00000273320.wgt.RDat	RP11-22N19.2	7	105925926	105926772	0.0243	rs80129657	-3.46	rs61330082	1.33e-02	-4.86	0.0020	1504	1	top1	0.013	1.6e-05	-0.002	0.998	0.369	0.624	0.002	0.004	0.001	ENSG00000273320	0.998894	1
PEC.BRAIN.RNASEQ.RSID	/stornext/Bioinf/data/lab_bahlo/users/gerring.z/twas/weights//PEC.BRAIN.RNASEQ.RSID/ENSG00000176209.wgt.RDat	SMIM19	8	42396298	42409603	0.28723	rs7821448	3.16	rs2084709	4.30e-01	23.84	0.010	1088	17	lasso	0.45	8.4e-175	-0.00285	0.998	0	0.997	0	0.002	0.001	ENSG00000176209	0.998894	1
PEC.BRAIN.RNASEQ.RSID	/stornext/Bioinf/data/lab_bahlo/users/gerring.z/twas/weights//PEC.BRAIN.RNASEQ.RSID/ENSG00000147677.wgt.RDat	EIF3H	8	117654369	117779164	0.07375	rs6469641	3.36	rs73701465	5.74e-02	9.01	-0.009	1156	6	lasso	0.058	4.8e-19	0.00249	0.998	0	0.995	0	0.004	0.001	ENSG00000147677	0.998894	1
PEC.BRAIN.RNASEQ.RSID	/stornext/Bioinf/data/lab_bahlo/users/gerring.z/twas/weights//PEC.BRAIN.RNASEQ.RSID/ENSG00000167632.wgt.RDat	TRAPPC9	8	140742586	141468678	0.15983	rs13266116	-5.19	rs72692390	5.92e-02	-9.27	0.435	2351	20	enet	0.11	1.7e-34	0.00291	0.998	0	0.065	0	0.935	0	ENSG00000167632	0.998894	1
PEC.BRAIN.RNASEQ.RSID	/stornext/Bioinf/data/lab_bahlo/users/gerring.z/twas/weights//PEC.BRAIN.RNASEQ.RSID/ENSG00000136811.wgt.RDat	ODF2	9	131217465	131263571	0.1564	rs138761641	3.45	rs78557279	1.09e-01	12.58	-0.295	914	10	lasso	0.12	1.9e-38	-0.00238	0.998	0	0.995	0	0.004	0.001	ENSG00000136811	0.998894	1
PEC.BRAIN.RNASEQ.RSID	/stornext/Bioinf/data/lab_bahlo/users/gerring.z/twas/weights//PEC.BRAIN.RNASEQ.RSID/ENSG00000228238.wgt.RDat	GS1-304P7.2	1	186547411	186548431	0.06878	rs12720680	3.70	rs10911899	1.58e-02	5.54	-0.37800	1315	1315	bslmm	0.029	2.8e-10	0.000721	0.999	0.001	0.985	0	0.013	0.001	ENSG00000228238	0.999413	1
PEC.BRAIN.RNASEQ.RSID	/stornext/Bioinf/data/lab_bahlo/users/gerring.z/twas/weights//PEC.BRAIN.RNASEQ.RSID/ENSG00000110075.wgt.RDat	PPP6R3	11	68228186	68382802	0.11279	rs118163126	3.16	rs2155730	1.09e-01	-12.07	-0.3630	1463	9	lasso	0.11	2.8e-35	0.00134	0.999	0	0.995	0	0.004	0.001	ENSG00000110075	0.999413	1
PEC.BRAIN.RNASEQ.RSID	/stornext/Bioinf/data/lab_bahlo/users/gerring.z/twas/weights//PEC.BRAIN.RNASEQ.RSID/ENSG00000259881.wgt.RDat	AC092384.2	16	88947446	88953544	0.0449	rs74035866	-3.50	rs12444435	1.34e-02	-5.33	-0.8030	2099	2099	blup	0.016	1.7e-06	0.000821	0.999	0.033	0.959	0	0.007	0.001	ENSG00000259881	0.999413	1
PEC.BRAIN.RNASEQ.RSID	/stornext/Bioinf/data/lab_bahlo/users/gerring.z/twas/weights//PEC.BRAIN.RNASEQ.RSID/ENSG00000267100.wgt.RDat	ILF3-AS1	19	10762538	10764520	0.32028	rs12460706	-3.70	rs146695498	2.20e-01	17.08	-1.6160	1415	6	lasso	0.3	8.9e-106	-0.000844	0.999	0	0.981	0	0.015	0.004	ENSG00000267100	0.999413	1
PEC.BRAIN.RNASEQ.RSID	/stornext/Bioinf/data/lab_bahlo/users/gerring.z/twas/weights//PEC.BRAIN.RNASEQ.RSID/ENSG00000128000.wgt.RDat	ZNF780B	19	40534167	40562116	0.27335	rs191464804	2.78	rs73040578	1.25e-01	13.54	0.7230	1377	6	lasso	0.15	8.4e-50	-0.000704	0.999	0	0.995	0	0.003	0.001	ENSG00000128000	0.999413	1
PEC.BRAIN.RNASEQ.RSID	/stornext/Bioinf/data/lab_bahlo/users/gerring.z/twas/weights//PEC.BRAIN.RNASEQ.RSID/ENSG00000074219.wgt.RDat	TEAD2	19	49843852	49865714	0.09797	rs4801798	3.10	rs57880550	9.34e-02	11.32	-0.3320	1327	1327	bslmm	0.095	8.1e-31	0.001013	0.999	0	0.995	0	0.004	0.001	ENSG00000074219	0.999413	1
PEC.BRAIN.RNASEQ.RSID	/stornext/Bioinf/data/lab_bahlo/users/gerring.z/twas/weights//PEC.BRAIN.RNASEQ.RSID/ENSG00000144043.wgt.RDat	TEX261	2	71213068	71222075	0.17845	rs6546639	3.75	rs61732279	4.65e-02	8.39	0.0968	1928	6	lasso	0.084	4.4e-27	-0.00105	0.999	0	0.992	0	0.008	0.001	ENSG00000144043	0.999413	1
PEC.BRAIN.RNASEQ.RSID	/stornext/Bioinf/data/lab_bahlo/users/gerring.z/twas/weights//PEC.BRAIN.RNASEQ.RSID/ENSG00000124207.wgt.RDat	CSE1L	20	47662849	47713489	0.10726	rs75121322	-3.45	rs730543	7.61e-02	10.41	-0.0310	1613	9	lasso	0.12	6.5e-38	0.000887	0.999292	0	0.986	0	0.013	0.001	ENSG00000124207	0.999636	1
PEC.BRAIN.RNASEQ.RSID	/stornext/Bioinf/data/lab_bahlo/users/gerring.z/twas/weights//PEC.BRAIN.RNASEQ.RSID/ENSG00000227258.wgt.RDat	SMIM2-AS1	13	44716682	44813010	0.2938	rs4941496	-4.14	rs66786230	1.48e-01	14.16	0.44400	1271	33	enet	0.18	1.2e-60	0.000598	1	0	0.986	0	0.013	0.001	ENSG00000227258	1	1
PEC.BRAIN.RNASEQ.RSID	/stornext/Bioinf/data/lab_bahlo/users/gerring.z/twas/weights//PEC.BRAIN.RNASEQ.RSID/ENSG00000092020.wgt.RDat	PPP2R3C	14	35554673	35591723	0.40757	rs80306194	4.36	rs7158416	3.52e-01	-21.62	-0.4530	1785	1785	bslmm	0.4	8.2e-150	0.000478	1	0	0.94	0	0.059	0.001	ENSG00000092020	1	1
PEC.BRAIN.RNASEQ.RSID	/stornext/Bioinf/data/lab_bahlo/users/gerring.z/twas/weights//PEC.BRAIN.RNASEQ.RSID/ENSG00000141084.wgt.RDat	RANBP10	16	67757005	67840555	0.0544	rs141355018	2.86	rs28542199	2.42e-02	-6.91	0.0510	712	712	bslmm	0.039	3.7e-13	0.00035	1	0	0.997	0	0.002	0.001	ENSG00000141084	1	1
PEC.BRAIN.RNASEQ.RSID	/stornext/Bioinf/data/lab_bahlo/users/gerring.z/twas/weights//PEC.BRAIN.RNASEQ.RSID/ENSG00000100412.wgt.RDat	ACO2	22	41865129	41924993	0.01829	rs7291143	4.21	rs9611454	1.60e-05	3.56	-0.142	1145	1145	bslmm	0.0028	0.029	-0.000383	1	0.879	0.101	0.018	0.002	0.001	ENSG00000100412	1	1
PEC.BRAIN.RNASEQ.RSID	/stornext/Bioinf/data/lab_bahlo/users/gerring.z/twas/weights//PEC.BRAIN.RNASEQ.RSID/ENSG00000196683.wgt.RDat	TOMM7	7	22852251	22862470	0.32307	rs113404112	-2.62	rs981792	2.40e-01	-17.85	-0.0570	1535	12	lasso	0.25	1.4e-86	-0.000203	1	0	0.997	0	0.002	0.001	ENSG00000196683	1	1

### Sheet: S42-TWAS_PEC all-freq
Table S42. Full results gene-based test TWAS with PEC data for All-frequency
? Back to Contents
PANEL	FILE	ID	CHR	P0	P1	HSQ	BEST.GWAS.ID	BEST.GWAS.Z	EQTL.ID	EQTL.R2	EQTL.Z	EQTL.GWAS.Z	NSNP	NWGT	MODEL	MODELCV.R2	MODELCV.PV	TWAS.Z	pvalue	COLOC.PP0	COLOC.PP1	COLOC.PP2	COLOC.PP3	COLOC.PP4	gene_id	fdr	bonferroni
PEC.BRAIN.RNASEQ.RSID	/stornext/Bioinf/data/lab_bahlo/users/gerring.z/twas/weights//PEC.BRAIN.RNASEQ.RSID/ENSG00000189180.wgt.RDat	ZNF33A	10	38299578	38354016	0.2581	rs192209336	2.87	rs2738221	2.72e-02	-6.82	0.42800	1815	1815	bslmm	0.069	1.7e-22	-5.09414	3.5e-07	0	0.997	0	0.002	0.001	ENSG00000189180	0.00508445	0.00508445
PEC.BRAIN.RNASEQ.RSID	/stornext/Bioinf/data/lab_bahlo/users/gerring.z/twas/weights//PEC.BRAIN.RNASEQ.RSID/ENSG00000126267.wgt.RDat	COX6B1	19	36139125	36149763	0.18714	rs61218414	-4.60	rs61218414	1.53e-01	14.38	-4.60000	1443	38	enet	0.17	1.8e-55	-4.69641	2.65e-06	0	0.025	0	0.003	0.972	ENSG00000126267	0.0192483	0.0384965
PEC.BRAIN.RNASEQ.RSID	/stornext/Bioinf/data/lab_bahlo/users/gerring.z/twas/weights//PEC.BRAIN.RNASEQ.RSID/ENSG00000196502.wgt.RDat	SULT1A1	16	28616903	28634946	0.31747	rs231977	-4.19	rs12447461	1.32e-01	-13.81	-3.67500	583	59	enet	0.19	5.2e-62	4.58721	4.49e-06	0	0.582	0	0.061	0.357	ENSG00000196502	0.0217421	0.0652262
PEC.BRAIN.RNASEQ.RSID	/stornext/Bioinf/data/lab_bahlo/users/gerring.z/twas/weights//PEC.BRAIN.RNASEQ.RSID/ENSG00000156374.wgt.RDat	PCGF6	10	105062553	105110891	0.00912	rs28606370	4.33	rs116821290	2.01e-04	3.44	-3.35900	1221	1221	blup	0.0005	0.2	-4.43773	9.09e-06	0.76	0.087	0.096	0.011	0.046	ENSG00000156374	0.0330126	0.13205
PEC.BRAIN.RNASEQ.RSID	/stornext/Bioinf/data/lab_bahlo/users/gerring.z/twas/weights//PEC.BRAIN.RNASEQ.RSID/ENSG00000167720.wgt.RDat	SRR	17	2206677	2228554	0.3602	rs11658797	-4.94	rs3744270	4.48e-01	-24.34	4.364	1399	1399	bslmm	0.49	6e-197	-4.30224	1.69e-05	0	0.065	0	0.064	0.871	ENSG00000167720	0.0491013	0.245506
PEC.BRAIN.RNASEQ.RSID	/stornext/Bioinf/data/lab_bahlo/users/gerring.z/twas/weights//PEC.BRAIN.RNASEQ.RSID/ENSG00000186470.wgt.RDat	BTN3A2	6	26365387	26378546	0.5219	rs9393703	-4.199	rs9358930	0.308633	-20.53	-3.984	799	52	enet	0.47	5.3e-185	4.15532	3.25e-05	0	0.192	0	0.021	0.787	ENSG00000186470	0.0786879	0.472127
PEC.BRAIN.RNASEQ.RSID	/stornext/Bioinf/data/lab_bahlo/users/gerring.z/twas/weights//PEC.BRAIN.RNASEQ.RSID/ENSG00000070366.wgt.RDat	SMG6	17	1963133	2207065	0.09811	rs11658797	-4.94	rs4530175	2.99e-02	-7.55	-3.364	1667	6	lasso	0.06	1.1e-19	4.04685	5.19e-05	0	0.404	0	0.403	0.193	ENSG00000070366	0.0971493	0.753951
PEC.BRAIN.RNASEQ.RSID	/stornext/Bioinf/data/lab_bahlo/users/gerring.z/twas/weights//PEC.BRAIN.RNASEQ.RSID/ENSG00000167721.wgt.RDat	TSR1	17	2225797	2240801	0.04722	rs11658797	-4.94	rs1466389	1.88e-02	5.86	3.653	1381	5	lasso	0.021	6.6e-08	4.03958	5.35e-05	0.001	0.304	0.001	0.303	0.392	ENSG00000167721	0.0971493	0.777195
PEC.BRAIN.RNASEQ.RSID	/stornext/Bioinf/data/lab_bahlo/users/gerring.z/twas/weights//PEC.BRAIN.RNASEQ.RSID/ENSG00000263063.wgt.RDat	RP11-388C12.1	17	80671784	80674131	0.09663	rs74530485	2.57	rs12941965	7.78e-02	10.65	-1.524	1726	1726	bslmm	0.088	2.4e-28	-3.96438	7.36e-05	0	0.993	0	0.004	0.003	ENSG00000263063	0.111567	1
PEC.BRAIN.RNASEQ.RSID	/stornext/Bioinf/data/lab_bahlo/users/gerring.z/twas/weights//PEC.BRAIN.RNASEQ.RSID/ENSG00000100147.wgt.RDat	CCDC134	22	42196683	42222303	0.02296	rs8136635	4.37	rs56229399	1.17e-02	-5.09	-3.221	1147	4	lasso	0.018	6.7e-07	3.95411	7.68e-05	0.028	0.785	0.002	0.058	0.127	ENSG00000100147	0.111567	1
PEC.BRAIN.RNASEQ.RSID	/stornext/Bioinf/data/lab_bahlo/users/gerring.z/twas/weights//PEC.BRAIN.RNASEQ.RSID/ENSG00000135763.wgt.RDat	URB2	1	229761981	229795946	0.03446	rs116038589	-4.21	rs997125	1.01e-02	-5.07	2.96600	1054	8	enet	0.011	6.2e-05	-3.92454	8.69e-05	0.023	0.785	0	0.013	0.178	ENSG00000135763	0.114763	1
PEC.BRAIN.RNASEQ.RSID	/stornext/Bioinf/data/lab_bahlo/users/gerring.z/twas/weights//PEC.BRAIN.RNASEQ.RSID/ENSG00000169764.wgt.RDat	UGP2	2	64068074	64118696	0.03815	rs147595193	-3.46	rs4671071	6.05e-03	-5.15	-3.0110	1311	1311	bslmm	0.013	2.7e-05	3.87875	0.000105	0.023	0.9	0	0.015	0.062	ENSG00000169764	0.127111	1
PEC.BRAIN.RNASEQ.RSID	/stornext/Bioinf/data/lab_bahlo/users/gerring.z/twas/weights//PEC.BRAIN.RNASEQ.RSID/ENSG00000167077.wgt.RDat	MEI1	22	42095503	42195460	0.29942	rs8136635	4.37	rs9607841	1.60e-01	14.78	-3.038	1212	40	enet	0.21	6.7e-71	-3.84665	0.00012	0	0.657	0	0.051	0.292	ENSG00000167077	0.134095	1
PEC.BRAIN.RNASEQ.RSID	/stornext/Bioinf/data/lab_bahlo/users/gerring.z/twas/weights//PEC.BRAIN.RNASEQ.RSID/ENSG00000197358.wgt.RDat	BNIP3P1	14	28733596	28735180	0.04808	rs12894130	4.03	rs10135219	2.64e-02	-6.21	3.8200	1985	1	top1	0.026	1.7e-09	-3.82	0.000133	0	0.402	0	0.016	0.581	ENSG00000197358	0.138007	1
PEC.BRAIN.RNASEQ.RSID	/stornext/Bioinf/data/lab_bahlo/users/gerring.z/twas/weights//PEC.BRAIN.RNASEQ.RSID/ENSG00000141452.wgt.RDat	C18orf8	18	21083473	21111746	0.2891	rs118016448	-4.10	rs2356683	2.18e-01	17.81	3.065	1092	29	enet	0.31	5.4e-108	3.75233	0.000175	0	0.72	0	0.037	0.243	ENSG00000141452	0.169482	1
PEC.BRAIN.RNASEQ.RSID	/stornext/Bioinf/data/lab_bahlo/users/gerring.z/twas/weights//PEC.BRAIN.RNASEQ.RSID/ENSG00000159958.wgt.RDat	TNFRSF13C	22	42321045	42322822	0.04525	rs8136635	4.37	rs149192849	1.92e-02	-5.27	1.024	1192	3	lasso	0.025	5.6e-09	-3.70362	0.000213	0.056	0.846	0.004	0.058	0.036	ENSG00000159958	0.193391	1
PEC.BRAIN.RNASEQ.RSID	/stornext/Bioinf/data/lab_bahlo/users/gerring.z/twas/weights//PEC.BRAIN.RNASEQ.RSID/ENSG00000124508.wgt.RDat	BTN2A2	6	26383324	26395102	0.25909	rs9393703	-4.199	rs9467737	0.083025	10.58	-0.29	801	9	lasso	0.2	6.7e-66	3.65899	0.000253	0	0.896	0	0.103	0.001	ENSG00000124508	0.206606	1
PEC.BRAIN.RNASEQ.RSID	/stornext/Bioinf/data/lab_bahlo/users/gerring.z/twas/weights//PEC.BRAIN.RNASEQ.RSID/ENSG00000164162.wgt.RDat	ANAPC10	4	145888264	146019693	0.02358	rs148027823	-3.94	rs58230379	1.02e-02	4.41	-3.656	829	1	top1	0.01	0.00013	-3.65613	0.000256	0.706	0.164	0.008	0.002	0.12	ENSG00000164162	0.206606	1
PEC.BRAIN.RNASEQ.RSID	/stornext/Bioinf/data/lab_bahlo/users/gerring.z/twas/weights//PEC.BRAIN.RNASEQ.RSID/ENSG00000240038.wgt.RDat	AMY2B	1	104096437	104122156	0.56267	rs35945519	-3.07	rs10754	8.22e-02	-10.50	1.34500	1021	1021	bslmm	0.2	1.3e-65	-3.63369	0.000279	0	0.996	0	0.002	0.002	ENSG00000240038	0.212094	1
PEC.BRAIN.RNASEQ.RSID	/stornext/Bioinf/data/lab_bahlo/users/gerring.z/twas/weights//PEC.BRAIN.RNASEQ.RSID/ENSG00000196208.wgt.RDat	GREB1	2	11674242	11782914	0.52021	rs62120186	-3.56	rs6743256	1.74e-01	15.43	-3.1720	1690	37	enet	0.3	9.5e-106	-3.62199	0.000292	0	0.889	0	0.005	0.106	ENSG00000196208	0.212094	1
PEC.BRAIN.RNASEQ.RSID	/stornext/Bioinf/data/lab_bahlo/users/gerring.z/twas/weights//PEC.BRAIN.RNASEQ.RSID/ENSG00000197165.wgt.RDat	SULT1A2	16	28603264	28608430	0.28409	rs231977	-4.19	rs12447461	1.73e-01	15.15	-3.67500	536	60	enet	0.21	2.3e-70	-3.60906	0.000307	0	0.584	0	0.062	0.355	ENSG00000197165	0.212371	1
PEC.BRAIN.RNASEQ.RSID	/stornext/Bioinf/data/lab_bahlo/users/gerring.z/twas/weights//PEC.BRAIN.RNASEQ.RSID/ENSG00000105697.wgt.RDat	HAMP	19	35771619	35776046	0.03311	rs61218414	-4.60	rs8107207	1.34e-04	-3.48	0.22800	1513	1513	bslmm	0.0038	0.014	-3.59289	0.000327	0.754	0.084	0.112	0.012	0.039	ENSG00000105697	0.215181	1
PEC.BRAIN.RNASEQ.RSID	/stornext/Bioinf/data/lab_bahlo/users/gerring.z/twas/weights//PEC.BRAIN.RNASEQ.RSID/ENSG00000165655.wgt.RDat	ZNF503	10	77157588	77161664	0.04822	rs148076881	-3.94	rs7896847	1.92e-03	-4.22	0.38126	908	908	blup	0.019	2.6e-07	-3.55786	0.000374	0.496	0.484	0.009	0.009	0.003	ENSG00000165655	0.215181	1
PEC.BRAIN.RNASEQ.RSID	/stornext/Bioinf/data/lab_bahlo/users/gerring.z/twas/weights//PEC.BRAIN.RNASEQ.RSID/ENSG00000108107.wgt.RDat	RPL28	19	55896713	55914612	0.12349	rs2305786	4.19	rs34796965	3.39e-02	-6.93	-0.92400	1258	1258	bslmm	0.055	3.4e-18	3.53944	0.000401	0	0.974	0	0.025	0.002	ENSG00000108107	0.215181	1
PEC.BRAIN.RNASEQ.RSID	/stornext/Bioinf/data/lab_bahlo/users/gerring.z/twas/weights//PEC.BRAIN.RNASEQ.RSID/ENSG00000113387.wgt.RDat	SUB1	5	32531739	32604185	0.02752	rs182285963	3.531	rs182285963	1.52e-02	-5.26	3.5310	1578	1	top1	0.015	4.2e-06	-3.531	0.000414	0.053	0.63	0	0.003	0.314	ENSG00000113387	0.215181	1
PEC.BRAIN.RNASEQ.RSID	/stornext/Bioinf/data/lab_bahlo/users/gerring.z/twas/weights//PEC.BRAIN.RNASEQ.RSID/ENSG00000117020.wgt.RDat	AKT3	1	243651535	244014381	0.03983	rs75763141	-3.59	rs3008660	1.65e-02	5.60	-3.52400	1036	1	top1	0.016	1.7e-06	-3.524	0.000425	0.01	0.662	0	0.005	0.323	ENSG00000117020	0.215181	1
PEC.BRAIN.RNASEQ.RSID	/stornext/Bioinf/data/lab_bahlo/users/gerring.z/twas/weights//PEC.BRAIN.RNASEQ.RSID/ENSG00000198780.wgt.RDat	FAM169A	5	74073399	74162776	0.02839	rs140200774	3.471	rs75405069	7.31e-03	-4.52	-3.0450	1536	1536	bslmm	0.0095	0.00022	3.5161	0.000438	0.386	0.537	0.002	0.003	0.072	ENSG00000198780	0.215181	1
PEC.BRAIN.RNASEQ.RSID	/stornext/Bioinf/data/lab_bahlo/users/gerring.z/twas/weights//PEC.BRAIN.RNASEQ.RSID/ENSG00000123552.wgt.RDat	USP45	6	99880190	99969604	0.31244	rs6570082	-4.05	rs6922192	1.53e-01	-14.39	-4.0130	1629	20	lasso	0.21	1.9e-68	3.51	0.00045	0	0.233	0	0.005	0.762	ENSG00000123552	0.215181	1
PEC.BRAIN.RNASEQ.RSID	/stornext/Bioinf/data/lab_bahlo/users/gerring.z/twas/weights//PEC.BRAIN.RNASEQ.RSID/ENSG00000100162.wgt.RDat	CENPM	22	42334725	42343168	0.18315	rs8136635	4.37	rs3752592	1.65e-01	15.07	-3.437	1186	14	enet	0.17	5.8e-55	-3.50467	0.000457	0	0.644	0	0.042	0.314	ENSG00000100162	0.215181	1
PEC.BRAIN.RNASEQ.RSID	/stornext/Bioinf/data/lab_bahlo/users/gerring.z/twas/weights//PEC.BRAIN.RNASEQ.RSID/ENSG00000135776.wgt.RDat	ABCB10	1	229652329	229694442	0.02723	rs116038589	-4.35	rs145532054	-7.41e-04	3.29	1.19000	1048	1048	bslmm	0.002	0.058	-3.50121	0.000463	0.912	0.063	0.021	0.001	0.003	ENSG00000135776	0.215181	1
PEC.BRAIN.RNASEQ.RSID	/stornext/Bioinf/data/lab_bahlo/users/gerring.z/twas/weights//PEC.BRAIN.RNASEQ.RSID/ENSG00000115593.wgt.RDat	SMYD1	2	88367299	88412906	0.07447	rs144167403	3.93	rs2919879	1.02e-02	-4.82	-2.2640	784	784	bslmm	0.023	1.4e-08	3.50138	0.000463	0.295	0.688	0.001	0.003	0.012	ENSG00000115593	0.215181	1
PEC.BRAIN.RNASEQ.RSID	/stornext/Bioinf/data/lab_bahlo/users/gerring.z/twas/weights//PEC.BRAIN.RNASEQ.RSID/ENSG00000131966.wgt.RDat	ACTR10	14	58666798	58701750	0.2365	rs61975948	-3.38	rs147402949	9.14e-02	-11.07	2.3370	1231	10	lasso	0.14	5.3e-47	-3.49515	0.000474	0	0.98	0	0.005	0.015	ENSG00000131966	0.215181	1
PEC.BRAIN.RNASEQ.RSID	/stornext/Bioinf/data/lab_bahlo/users/gerring.z/twas/weights//PEC.BRAIN.RNASEQ.RSID/ENSG00000196296.wgt.RDat	ATP2A1	16	28889726	28915830	0.0245	rs231977	-4.19	rs7206214	9.42e-03	5.47	-2.79700	828	17	enet	0.016	2.1e-06	-3.45029	0.00056	0.001	0.57	0	0.054	0.375	ENSG00000196296	0.246519	1
PEC.BRAIN.RNASEQ.RSID	/stornext/Bioinf/data/lab_bahlo/users/gerring.z/twas/weights//PEC.BRAIN.RNASEQ.RSID/ENSG00000125834.wgt.RDat	STK35	20	2082257	2157684	0.08237	rs6049838	3.95	rs4814988	2.70e-02	-6.89	3.426	1716	3	lasso	0.03	1.8e-10	-3.43851	0.000585	0	0.704	0	0.027	0.269	ENSG00000125834	0.24995	1
PEC.BRAIN.RNASEQ.RSID	/stornext/Bioinf/data/lab_bahlo/users/gerring.z/twas/weights//PEC.BRAIN.RNASEQ.RSID/ENSG00000257239.wgt.RDat	RP11-630C16.2	12	42223700	42326394	0.14467	rs11181228	4.11	rs4511337	1.06e-01	-12.20	3.253	1669	4	lasso	0.11	2.4e-35	-3.41905	0.000628	0	0.757	0	0.031	0.212	ENSG00000257239	0.257451	1
PEC.BRAIN.RNASEQ.RSID	/stornext/Bioinf/data/lab_bahlo/users/gerring.z/twas/weights//PEC.BRAIN.RNASEQ.RSID/ENSG00000146038.wgt.RDat	DCDC2	6	24171984	24358280	0.18587	rs148005898	4.38	rs807698	7.00e-02	-9.98	3.2090	2440	9	lasso	0.074	5.2e-24	-3.41	0.000638	0	0.821	0	0.041	0.139	ENSG00000146038	0.257451	1
PEC.BRAIN.RNASEQ.RSID	/stornext/Bioinf/data/lab_bahlo/users/gerring.z/twas/weights//PEC.BRAIN.RNASEQ.RSID/ENSG00000011590.wgt.RDat	ZBTB32	19	36195429	36207940	0.0441	rs61218414	-4.60	rs2242523	1.06e-02	6.02	4.34600	1370	19	enet	0.026	2e-09	3.40727	0.000656	0	0.07	0	0.009	0.921	ENSG00000011590	0.25756	1
PEC.BRAIN.RNASEQ.RSID	/stornext/Bioinf/data/lab_bahlo/users/gerring.z/twas/weights//PEC.BRAIN.RNASEQ.RSID/ENSG00000258017.wgt.RDat	RP11-386G11.10	12	49521565	49541652	0.03113	rs57895687	-5.04	rs1476137	5.21e-03	-4.63	-2.839	950	950	blup	0.0082	0.00059	3.38692	0.000707	0.049	0.524	0.032	0.34	0.055	ENSG00000258017	0.261486	1
PEC.BRAIN.RNASEQ.RSID	/stornext/Bioinf/data/lab_bahlo/users/gerring.z/twas/weights//PEC.BRAIN.RNASEQ.RSID/ENSG00000146918.wgt.RDat	NCAPG2	7	158424003	158497520	0.16786	rs423423	3.77	rs10225435	6.42e-02	-9.62	-2.739	1898	10	lasso	0.12	9.7e-38	3.38556	0.00071	0	0.952	0	0.015	0.033	ENSG00000146918	0.261486	1
PEC.BRAIN.RNASEQ.RSID	/stornext/Bioinf/data/lab_bahlo/users/gerring.z/twas/weights//PEC.BRAIN.RNASEQ.RSID/ENSG00000091164.wgt.RDat	TXNL1	18	54264439	54318831	0.3741	rs551556	-4.27	rs658561	1.25e-01	8.32	-4.132	1349	63	enet	0.19	2.9e-64	-3.36802	0.000757	0	0.17	0	0.042	0.788	ENSG00000091164	0.261486	1
PEC.BRAIN.RNASEQ.RSID	/stornext/Bioinf/data/lab_bahlo/users/gerring.z/twas/weights//PEC.BRAIN.RNASEQ.RSID/ENSG00000196419.wgt.RDat	XRCC6	22	42017123	42060044	0.02783	rs8136635	4.37	rs5758342	1.11e-02	4.07	3.342	1146	1146	bslmm	0.011	7e-05	3.3649	0.000766	0.615	0.239	0.048	0.019	0.079	ENSG00000196419	0.261486	1
PEC.BRAIN.RNASEQ.RSID	/stornext/Bioinf/data/lab_bahlo/users/gerring.z/twas/weights//PEC.BRAIN.RNASEQ.RSID/ENSG00000237492.wgt.RDat	OR2L9P	1	248138043	248138955	0.34991	rs4460676	-4.11	rs12126459	1.13e-01	9.90	1.33200	1820	54	enet	0.18	1.3e-57	3.35128	0.000804	0	0.948	0	0.05	0.002	ENSG00000237492	0.261486	1
PEC.BRAIN.RNASEQ.RSID	/stornext/Bioinf/data/lab_bahlo/users/gerring.z/twas/weights//PEC.BRAIN.RNASEQ.RSID/ENSG00000180953.wgt.RDat	ST20	15	80191182	80216044	0.23549	rs8042012	-3.41	rs28477278	5.26e-02	-10.45	-1.8420	1767	53	enet	0.17	1.6e-54	3.34401	0.000826	0	0.987	0	0.008	0.005	ENSG00000180953	0.261486	1
PEC.BRAIN.RNASEQ.RSID	/stornext/Bioinf/data/lab_bahlo/users/gerring.z/twas/weights//PEC.BRAIN.RNASEQ.RSID/ENSG00000245694.wgt.RDat	CRNDE	16	54952775	54963101	0.03521	rs12599623	3.34	rs12599623	2.28e-02	5.69	3.34400	1613	1	top1	0.023	2.2e-08	3.344	0.000826	0.007	0.781	0	0.007	0.205	ENSG00000245694	0.261486	1
PEC.BRAIN.RNASEQ.RSID	/stornext/Bioinf/data/lab_bahlo/users/gerring.z/twas/weights//PEC.BRAIN.RNASEQ.RSID/ENSG00000175105.wgt.RDat	ZNF654	3	88188254	88193815	0.06543	rs187677847	3.58	rs7637431	4.32e-02	7.85	-3.3440	1707	1	top1	0.043	1.4e-14	-3.344	0.000826	0	0.775	0	0.021	0.204	ENSG00000175105	0.261486	1
PEC.BRAIN.RNASEQ.RSID	/stornext/Bioinf/data/lab_bahlo/users/gerring.z/twas/weights//PEC.BRAIN.RNASEQ.RSID/ENSG00000227740.wgt.RDat	RP11-318C24.2	1	175873898	175889649	0.0283	rs12723724	-3.98	rs2481630	4.24e-03	-4.38	-3.67200	1289	1289	blup	0.012	3e-05	3.34325	0.000828	0.137	0.516	0.005	0.02	0.322	ENSG00000227740	0.261486	1
PEC.BRAIN.RNASEQ.RSID	/stornext/Bioinf/data/lab_bahlo/users/gerring.z/twas/weights//PEC.BRAIN.RNASEQ.RSID/ENSG00000115935.wgt.RDat	WIPF1	2	175424300	175547644	0.43697	rs17257938	-4.42	rs4972451	3.46e-01	21.40	-3.2930	1205	28	enet	0.36	1.3e-131	-3.33007	0.000868	0	0.791	0	0.033	0.175	ENSG00000115935	0.264154	1
PEC.BRAIN.RNASEQ.RSID	/stornext/Bioinf/data/lab_bahlo/users/gerring.z/twas/weights//PEC.BRAIN.RNASEQ.RSID/ENSG00000100403.wgt.RDat	ZC3H7B	22	41697526	41756151	0.11304	rs8136635	4.37	rs11090045	7.04e-02	9.74	-3.395	985	2	lasso	0.076	9.6e-25	-3.3253	0.000883	0	0.72	0	0.055	0.225	ENSG00000100403	0.264154	1
PEC.BRAIN.RNASEQ.RSID	/stornext/Bioinf/data/lab_bahlo/users/gerring.z/twas/weights//PEC.BRAIN.RNASEQ.RSID/ENSG00000143612.wgt.RDat	C1orf43	1	154179182	154193104	0.09774	rs1194602	3.78	rs7526644	3.12e-02	7.89	3.63400	916	4	enet	0.068	3.8e-22	3.323	0.000891	0	0.576	0	0.008	0.416	ENSG00000143612	0.264154	1
PEC.BRAIN.RNASEQ.RSID	/stornext/Bioinf/data/lab_bahlo/users/gerring.z/twas/weights//PEC.BRAIN.RNASEQ.RSID/ENSG00000176953.wgt.RDat	NFATC2IP	16	28962128	28978418	0.08598	rs231977	-4.19	rs1137843	2.56e-02	-7.76	2.85800	840	8	lasso	0.046	1.5e-15	-3.3101	0.000933	0	0.86	0	0.081	0.058	ENSG00000176953	0.267073	1
PEC.BRAIN.RNASEQ.RSID	/stornext/Bioinf/data/lab_bahlo/users/gerring.z/twas/weights//PEC.BRAIN.RNASEQ.RSID/ENSG00000224247.wgt.RDat	AJ009632.3	21	16866251	16868443	0.02369	rs142784143	3.23	rs62220276	-0.000698	-3.65	2.214	1081	1081	bslmm	0.002	0.057	-3.30662	0.000944	0.863	0.131	0.003	0	0.002	ENSG00000224247	0.267073	1
PEC.BRAIN.RNASEQ.RSID	/stornext/Bioinf/data/lab_bahlo/users/gerring.z/twas/weights//PEC.BRAIN.RNASEQ.RSID/ENSG00000257086.wgt.RDat	RP11-783K16.13	11	64014411	64016966	0.04221	rs545902	-3.74	rs35095324	3.40e-02	7.65	2.7800	877	17	enet	0.045	3.5e-15	3.30307	0.000956	0	0.942	0	0.013	0.045	ENSG00000257086	0.267073	1
PEC.BRAIN.RNASEQ.RSID	/stornext/Bioinf/data/lab_bahlo/users/gerring.z/twas/weights//PEC.BRAIN.RNASEQ.RSID/ENSG00000103275.wgt.RDat	UBE2I	16	1355548	1377019	0.05282	rs8060254	3.27	rs191245907	-7.57e-04	-3.94	-1.68000	1710	1710	bslmm	0.0036	0.016	3.28445	0.00102	0.862	0.132	0.005	0.001	0.001	ENSG00000103275	0.278088	1
PEC.BRAIN.RNASEQ.RSID	/stornext/Bioinf/data/lab_bahlo/users/gerring.z/twas/weights//PEC.BRAIN.RNASEQ.RSID/ENSG00000135801.wgt.RDat	TAF5L	1	229728858	229761794	0.04194	rs116038589	-4.45	rs3820358	2.50e-02	6.44	-3.27400	1028	1	top1	0.025	4.7e-09	-3.274	0.00106	0	0.808	0	0.024	0.168	ENSG00000135801	0.278088	1
PEC.BRAIN.RNASEQ.RSID	/stornext/Bioinf/data/lab_bahlo/users/gerring.z/twas/weights//PEC.BRAIN.RNASEQ.RSID/ENSG00000112378.wgt.RDat	PERP	6	138409642	138428648	0.17179	rs75471170	-3.65	rs6942220	8.86e-02	-11.33	-3.4930	1457	45	enet	0.11	1.3e-35	3.27	0.001071	0	0.676	0	0.013	0.312	ENSG00000112378	0.278088	1
PEC.BRAIN.RNASEQ.RSID	/stornext/Bioinf/data/lab_bahlo/users/gerring.z/twas/weights//PEC.BRAIN.RNASEQ.RSID/ENSG00000248787.wgt.RDat	RP11-666A20.4	3	125626848	125629115	0.04669	rs2365017	4.01	rs78438430	1.60e-02	6.06	-3.2240	2427	2427	bslmm	0.023	2.2e-08	-3.27094	0.001072	0	0.773	0	0.073	0.154	ENSG00000248787	0.278088	1
PEC.BRAIN.RNASEQ.RSID	/stornext/Bioinf/data/lab_bahlo/users/gerring.z/twas/weights//PEC.BRAIN.RNASEQ.RSID/ENSG00000237949.wgt.RDat	LINC00844	10	60759386	60761303	0.08828	rs113476146	-2.84	rs7906041	3.79e-02	3.90	-2.60800	980	980	bslmm	0.038	5.2e-13	-3.26419	0.0011	0.807	0.186	0.002	0	0.005	ENSG00000237949	0.280346	1
PEC.BRAIN.RNASEQ.RSID	/stornext/Bioinf/data/lab_bahlo/users/gerring.z/twas/weights//PEC.BRAIN.RNASEQ.RSID/ENSG00000189423.wgt.RDat	USP32P3	17	20318860	20334321	0.24807	rs62054777	3.45	rs78041331	1.99e-01	16.57	-3.053	875	16	enet	0.22	3.7e-74	-3.23556	0.00121	0	0.889	0	0.016	0.094	ENSG00000189423	0.297569	1
PEC.BRAIN.RNASEQ.RSID	/stornext/Bioinf/data/lab_bahlo/users/gerring.z/twas/weights//PEC.BRAIN.RNASEQ.RSID/ENSG00000081386.wgt.RDat	ZNF510	9	99518147	99540411	0.1834	rs10990505	3.53	rs10979224	2.46e-02	-6.86	-1.2850	929	929	blup	0.059	1.9e-19	3.23506	0.00122	0	0.991	0	0.007	0.003	ENSG00000081386	0.297569	1
PEC.BRAIN.RNASEQ.RSID	/stornext/Bioinf/data/lab_bahlo/users/gerring.z/twas/weights//PEC.BRAIN.RNASEQ.RSID/ENSG00000175662.wgt.RDat	TOM1L2	17	17746828	17875736	0.21794	rs9908017	-3.37	rs6502618	2.67e-01	-18.85	-3.037	1111	19	enet	0.27	2.9e-92	3.23293	0.00123	0	0.899	0	0.011	0.091	ENSG00000175662	0.297569	1
PEC.BRAIN.RNASEQ.RSID	/stornext/Bioinf/data/lab_bahlo/users/gerring.z/twas/weights//PEC.BRAIN.RNASEQ.RSID/ENSG00000229186.wgt.RDat	ADAM1A	12	112337067	112340042	0.37336	rs139567758	3.77	rs12423572	1.70e-01	-15.46	-2.695	591	11	lasso	0.24	1.8e-81	3.22576	0.001256	0	0.954	0	0.01	0.036	ENSG00000229186	0.297569	1
PEC.BRAIN.RNASEQ.RSID	/stornext/Bioinf/data/lab_bahlo/users/gerring.z/twas/weights//PEC.BRAIN.RNASEQ.RSID/ENSG00000242889.wgt.RDat	RN7SL449P	17	55695469	55695759	0.02729	rs3883322	3.74	rs118177303	3.69e-03	-4.13	-1.866	1175	27	enet	0.0064	0.0021	3.22297	0.00127	0.855	0.135	0.007	0.001	0.002	ENSG00000242889	0.297569	1
PEC.BRAIN.RNASEQ.RSID	/stornext/Bioinf/data/lab_bahlo/users/gerring.z/twas/weights//PEC.BRAIN.RNASEQ.RSID/ENSG00000152495.wgt.RDat	CAMK4	5	110559351	110830584	0.02586	rs146389915	-4.197	rs6594498	5.39e-03	4.50	2.5880	1505	6	enet	0.015	6.1e-06	3.21537	0.001303	0.429	0.528	0.006	0.008	0.029	ENSG00000152495	0.300455	1
PEC.BRAIN.RNASEQ.RSID	/stornext/Bioinf/data/lab_bahlo/users/gerring.z/twas/weights//PEC.BRAIN.RNASEQ.RSID/ENSG00000167553.wgt.RDat	TUBA1C	12	49582519	49667114	0.24722	rs57895687	-5.04	rs10875922	1.61e-01	14.75	-3.135	1036	9	lasso	0.23	1.7e-76	-3.20465	0.001352	0	0.579	0	0.375	0.046	ENSG00000167553	0.305514	1
PEC.BRAIN.RNASEQ.RSID	/stornext/Bioinf/data/lab_bahlo/users/gerring.z/twas/weights//PEC.BRAIN.RNASEQ.RSID/ENSG00000123416.wgt.RDat	TUBA1B	12	49521565	49525180	0.0329	rs57895687	-5.04	rs11168919	3.82e-03	-3.97	-2.895	944	944	blup	0.0072	0.0012	3.20148	0.001367	0.452	0.139	0.293	0.09	0.026	ENSG00000123416	0.305514	1
PEC.BRAIN.RNASEQ.RSID	/stornext/Bioinf/data/lab_bahlo/users/gerring.z/twas/weights//PEC.BRAIN.RNASEQ.RSID/ENSG00000163026.wgt.RDat	C2orf44	2	24252210	24272445	0.07049	rs76745507	-3.57	rs77532967	3.27e-02	-6.65	-3.0600	1585	3	lasso	0.037	9.2e-13	3.1889	0.001428	0	0.914	0	0.007	0.079	ENSG00000163026	0.314311	1
PEC.BRAIN.RNASEQ.RSID	/stornext/Bioinf/data/lab_bahlo/users/gerring.z/twas/weights//PEC.BRAIN.RNASEQ.RSID/ENSG00000255561.wgt.RDat	FDXACB1	11	111744780	111751967	0.09025	rs188846750	-4.37	rs10789850	4.58e-02	-8.18	-3.2340	967	7	lasso	0.047	8.1e-16	3.16531	0.001549	0	0.832	0	0.037	0.131	ENSG00000255561	0.326013	1
PEC.BRAIN.RNASEQ.RSID	/stornext/Bioinf/data/lab_bahlo/users/gerring.z/twas/weights//PEC.BRAIN.RNASEQ.RSID/ENSG00000166997.wgt.RDat	CNPY4	7	99717236	99723134	0.05296	rs35609229	3.70	rs7457787	1.96e-02	-6.43	-1.634	721	27	enet	0.043	2e-14	3.16599	0.00155	0	0.972	0	0.008	0.021	ENSG00000166997	0.326013	1
PEC.BRAIN.RNASEQ.RSID	/stornext/Bioinf/data/lab_bahlo/users/gerring.z/twas/weights//PEC.BRAIN.RNASEQ.RSID/ENSG00000177548.wgt.RDat	RABEP2	16	28915742	28947847	0.02766	rs231977	-4.19	rs11641216	-1.37e-04	4.56	-3.71400	840	840	blup	0.0063	0.0023	-3.16086	0.00157	0.036	0.508	0.003	0.048	0.406	ENSG00000177548	0.326013	1
PEC.BRAIN.RNASEQ.RSID	/stornext/Bioinf/data/lab_bahlo/users/gerring.z/twas/weights//PEC.BRAIN.RNASEQ.RSID/ENSG00000177233.wgt.RDat	OR2M1P	1	248285234	248286184	0.25727	rs4460676	-4.11	rs113961324	1.05e-01	9.08	1.07582	1621	28	enet	0.12	4e-39	3.15653	0.0016	0	0.949	0	0.049	0.002	ENSG00000177233	0.326013	1
PEC.BRAIN.RNASEQ.RSID	/stornext/Bioinf/data/lab_bahlo/users/gerring.z/twas/weights//PEC.BRAIN.RNASEQ.RSID/ENSG00000226981.wgt.RDat	ABHD17AP6	17	20717933	20747570	0.28151	rs62054777	3.45	rs2993361	2.36e-01	-17.68	-3.307	804	18	enet	0.24	2.6e-82	3.15389	0.00161	0	0.801	0	0.009	0.19	ENSG00000226981	0.326013	1
PEC.BRAIN.RNASEQ.RSID	/stornext/Bioinf/data/lab_bahlo/users/gerring.z/twas/weights//PEC.BRAIN.RNASEQ.RSID/ENSG00000255782.wgt.RDat	Z83840.1	22	42090191	42092048	0.01587	rs8136635	4.37	rs4820447	9.10e-03	-4.52	-3.152	1124	1	top1	0.0091	0.0003	3.152	0.00162	0.654	0.243	0.051	0.019	0.033	ENSG00000255782	0.326013	1
PEC.BRAIN.RNASEQ.RSID	/stornext/Bioinf/data/lab_bahlo/users/gerring.z/twas/weights//PEC.BRAIN.RNASEQ.RSID/ENSG00000204519.wgt.RDat	ZNF551	19	58193337	58228669	0.03825	rs9749406	3.28	rs10413331	4.01e-02	-6.63	-3.14900	1488	1	top1	0.04	1.2e-13	3.149	0.00164	0	0.875	0	0.003	0.122	ENSG00000204519	0.326013	1
PEC.BRAIN.RNASEQ.RSID	/stornext/Bioinf/data/lab_bahlo/users/gerring.z/twas/weights//PEC.BRAIN.RNASEQ.RSID/ENSG00000136891.wgt.RDat	TEX10	9	103064359	103115221	0.0906	rs72733378	3.16	rs6479003	6.28e-03	-5.37	2.1380	1148	12	enet	0.02	1.4e-07	-3.14269	0.00167	0.022	0.901	0	0.009	0.067	ENSG00000136891	0.326013	1
PEC.BRAIN.RNASEQ.RSID	/stornext/Bioinf/data/lab_bahlo/users/gerring.z/twas/weights//PEC.BRAIN.RNASEQ.RSID/ENSG00000172986.wgt.RDat	GXYLT2	3	72937224	73047289	0.0894	rs56050872	3.30	rs13091067	1.22e-02	-5.28	-1.2080	1374	1374	blup	0.03	1e-10	3.12949	0.001751	0.049	0.939	0	0.008	0.003	ENSG00000172986	0.326013	1
PEC.BRAIN.RNASEQ.RSID	/stornext/Bioinf/data/lab_bahlo/users/gerring.z/twas/weights//PEC.BRAIN.RNASEQ.RSID/ENSG00000258525.wgt.RDat	RP11-829H16.3	14	31345385	31359014	0.02819	rs7153028	3.63	rs7145438	4.41e-03	-4.53	3.2600	1115	4	enet	0.0076	0.00088	-3.12231	0.001794	0.287	0.574	0.003	0.005	0.131	ENSG00000258525	0.326013	1
PEC.BRAIN.RNASEQ.RSID	/stornext/Bioinf/data/lab_bahlo/users/gerring.z/twas/weights//PEC.BRAIN.RNASEQ.RSID/ENSG00000175756.wgt.RDat	AURKAIP1	1	1309110	1310875	0.14243	rs116119245	3.64	rs2454652	2.92e-02	-6.39	2.60100	369	369	bslmm	0.041	7e-14	-3.12058	0.0018	0	0.952	0	0.006	0.042	ENSG00000175756	0.326013	1
PEC.BRAIN.RNASEQ.RSID	/stornext/Bioinf/data/lab_bahlo/users/gerring.z/twas/weights//PEC.BRAIN.RNASEQ.RSID/ENSG00000269699.wgt.RDat	ZIM2	19	57285920	57352097	0.03707	rs3764575	-3.24	rs1989003	7.30e-03	5.30	-2.98400	1657	1657	bslmm	0.0084	0.00051	-3.1169	0.00183	0.014	0.916	0	0.004	0.066	ENSG00000269699	0.326013	1
PEC.BRAIN.RNASEQ.RSID	/stornext/Bioinf/data/lab_bahlo/users/gerring.z/twas/weights//PEC.BRAIN.RNASEQ.RSID/ENSG00000149243.wgt.RDat	KLHL35	11	75133438	75141674	0.07105	rs570454	-3.12	rs11236430	2.76e-02	-6.17	-3.1120	1065	1	top1	0.028	7.3e-10	3.112	0.001858	0	0.887	0	0.003	0.11	ENSG00000149243	0.326013	1
PEC.BRAIN.RNASEQ.RSID	/stornext/Bioinf/data/lab_bahlo/users/gerring.z/twas/weights//PEC.BRAIN.RNASEQ.RSID/ENSG00000188483.wgt.RDat	IER5L	9	131937835	131940540	0.0253	rs59728572	4.73	rs1107328	1.84e-02	-4.98	3.1120	1148	1	top1	0.018	4.4e-07	-3.112	0.00186	0.215	0.635	0.018	0.053	0.079	ENSG00000188483	0.326013	1
PEC.BRAIN.RNASEQ.RSID	/stornext/Bioinf/data/lab_bahlo/users/gerring.z/twas/weights//PEC.BRAIN.RNASEQ.RSID/ENSG00000125249.wgt.RDat	RAP2A	13	98086476	98121382	0.0464	rs76099110	4.10	rs2793703	2.51e-03	-4.09	-1.3550	1175	22	enet	0.011	8.9e-05	3.1093	0.00188	0.696	0.281	0.013	0.005	0.004	ENSG00000125249	0.326013	1
PEC.BRAIN.RNASEQ.RSID	/stornext/Bioinf/data/lab_bahlo/users/gerring.z/twas/weights//PEC.BRAIN.RNASEQ.RSID/ENSG00000261997.wgt.RDat	RP11-212I21.4	16	55572112	55575939	0.03631	rs4122235	3.57	rs1988531	1.89e-02	-6.01	3.01400	1731	4	lasso	0.02	1.1e-07	-3.10714	0.00189	0	0.877	0	0.01	0.113	ENSG00000261997	0.326013	1
PEC.BRAIN.RNASEQ.RSID	/stornext/Bioinf/data/lab_bahlo/users/gerring.z/twas/weights//PEC.BRAIN.RNASEQ.RSID/ENSG00000127054.wgt.RDat	INTS11	1	1246965	1260071	0.02197	rs116119245	3.64	rs111315662	4.37e-03	4.33	3.10400	348	1	top1	0.0044	0.0092	3.104	0.00191	0.844	0.135	0.005	0.001	0.016	ENSG00000127054	0.326013	1
PEC.BRAIN.RNASEQ.RSID	/stornext/Bioinf/data/lab_bahlo/users/gerring.z/twas/weights//PEC.BRAIN.RNASEQ.RSID/ENSG00000250934.wgt.RDat	RP11-71E19.1	3	125985639	126010122	0.03275	rs2365017	4.01	rs35540257	-4.85e-04	-3.61	-3.2780	2100	2100	blup	0.0097	0.00019	3.10376	0.001911	0.691	0.205	0.065	0.019	0.019	ENSG00000250934	0.326013	1
PEC.BRAIN.RNASEQ.RSID	/stornext/Bioinf/data/lab_bahlo/users/gerring.z/twas/weights//PEC.BRAIN.RNASEQ.RSID/ENSG00000230415.wgt.RDat	LINC01786	1	1210603	1215800	0.04652	rs116119245	3.64	rs146086079	1.14e-02	5.35	3.63700	333	333	bslmm	0.015	5.6e-06	3.10063	0.00193	0.006	0.774	0	0.004	0.216	ENSG00000230415	0.326013	1
PEC.BRAIN.RNASEQ.RSID	/stornext/Bioinf/data/lab_bahlo/users/gerring.z/twas/weights//PEC.BRAIN.RNASEQ.RSID/ENSG00000151208.wgt.RDat	DLG5	10	79550549	79686378	0.09446	rs2619627	-3.68	rs10824575	8.09e-02	10.57	-3.10700	1483	2	lasso	0.084	3.9e-27	-3.10067	0.00193	0	0.91	0	0.017	0.073	ENSG00000151208	0.326013	1
PEC.BRAIN.RNASEQ.RSID	/stornext/Bioinf/data/lab_bahlo/users/gerring.z/twas/weights//PEC.BRAIN.RNASEQ.RSID/ENSG00000167552.wgt.RDat	TUBA1A	12	49578579	49583107	0.02944	rs57895687	-5.04	rs11168895	1.14e-02	-5.42	-3.314	912	912	bslmm	0.019	3.1e-07	3.0885	0.002012	0.002	0.565	0.001	0.366	0.066	ENSG00000167552	0.330449	1
PEC.BRAIN.RNASEQ.RSID	/stornext/Bioinf/data/lab_bahlo/users/gerring.z/twas/weights//PEC.BRAIN.RNASEQ.RSID/ENSG00000268707.wgt.RDat	RP11-247A12.7	9	131932713	131933219	0.2168	rs59728572	4.73	rs11794974	8.14e-02	11.41	1.8790	1135	1135	bslmm	0.19	5.7e-63	3.08576	0.00203	0	0.917	0	0.077	0.005	ENSG00000268707	0.330449	1
PEC.BRAIN.RNASEQ.RSID	/stornext/Bioinf/data/lab_bahlo/users/gerring.z/twas/weights//PEC.BRAIN.RNASEQ.RSID/ENSG00000270091.wgt.RDat	RP11-78O7.2	17	19799903	19800600	0.0353	rs9901357	-3.41	rs78178505	1.57e-02	-5.99	-2.925	1024	10	enet	0.022	3.4e-08	3.08483	0.00204	0	0.919	0	0.013	0.068	ENSG00000270091	0.330449	1
PEC.BRAIN.RNASEQ.RSID	/stornext/Bioinf/data/lab_bahlo/users/gerring.z/twas/weights//PEC.BRAIN.RNASEQ.RSID/ENSG00000138111.wgt.RDat	TMEM180	10	104221149	104236802	0.3103	rs28606370	4.33	rs7094906	8.15e-02	-11.10	-2.85300	1058	28	enet	0.18	3.1e-60	3.08042	0.00207	0	0.866	0	0.085	0.049	ENSG00000138111	0.330449	1
PEC.BRAIN.RNASEQ.RSID	/stornext/Bioinf/data/lab_bahlo/users/gerring.z/twas/weights//PEC.BRAIN.RNASEQ.RSID/ENSG00000196422.wgt.RDat	PPP1R26	9	138370925	138380739	0.0915	rs145424451	-4.71	rs62580732	1.62e-02	-6.08	2.6860	1835	8	enet	0.036	1.6e-12	-3.07949	0.00207	0	0.873	0	0.094	0.033	ENSG00000196422	0.330449	1
PEC.BRAIN.RNASEQ.RSID	/stornext/Bioinf/data/lab_bahlo/users/gerring.z/twas/weights//PEC.BRAIN.RNASEQ.RSID/ENSG00000114547.wgt.RDat	ROPN1B	3	125687987	125702297	0.38843	rs2365017	4.01	rs11929488	3.25e-01	-21.01	-3.0470	2484	13	lasso	0.44	2.2e-167	3.07356	0.002115	0	0.837	0	0.079	0.084	ENSG00000114547	0.333963	1
PEC.BRAIN.RNASEQ.RSID	/stornext/Bioinf/data/lab_bahlo/users/gerring.z/twas/weights//PEC.BRAIN.RNASEQ.RSID/ENSG00000272321.wgt.RDat	KB-1517D11.4	8	99448897	99451518	0.09563	rs10087941	3.43	rs6984033	5.31e-02	7.05	-0.059	907	1	lasso	0.057	6.6e-19	-3.068	0.00215	0	0.986	0	0.007	0.007	ENSG00000272321	0.335839	1
PEC.BRAIN.RNASEQ.RSID	/stornext/Bioinf/data/lab_bahlo/users/gerring.z/twas/weights//PEC.BRAIN.RNASEQ.RSID/ENSG00000235716.wgt.RDat	KRT18P46	2	162436582	162437860	0.01634	rs72873624	-3.30	rs62187608	1.22e-02	4.86	-3.0540	962	1	top1	0.012	3.5e-05	-3.054	0.002258	0.349	0.576	0.006	0.01	0.059	ENSG00000235716	0.348957	1
PEC.BRAIN.RNASEQ.RSID	/stornext/Bioinf/data/lab_bahlo/users/gerring.z/twas/weights//PEC.BRAIN.RNASEQ.RSID/ENSG00000233232.wgt.RDat	NPIPB7	16	28467693	28481868	0.10627	rs117306380	-4.60	rs62034321	1.58e-01	-15.25	-2.72500	656	7	lasso	0.18	2.4e-60	3.04814	0.0023	0	0.774	0	0.111	0.115	ENSG00000233232	0.350357	1
PEC.BRAIN.RNASEQ.RSID	/stornext/Bioinf/data/lab_bahlo/users/gerring.z/twas/weights//PEC.BRAIN.RNASEQ.RSID/ENSG00000148842.wgt.RDat	CNNM2	10	104678050	104849978	0.15377	rs28606370	4.33	rs7909286	1.66e-01	14.95	2.69500	1434	43	enet	0.17	5.3e-56	3.04411	0.00233	0	0.855	0	0.112	0.033	ENSG00000148842	0.350357	1
PEC.BRAIN.RNASEQ.RSID	/stornext/Bioinf/data/lab_bahlo/users/gerring.z/twas/weights//PEC.BRAIN.RNASEQ.RSID/ENSG00000135365.wgt.RDat	PHF21A	11	45950874	46142729	0.01885	rs2959104	-3.19	rs2860376	1.03e-02	4.36	-3.0410	1196	1	top1	0.01	0.00013	-3.041	0.002358	0.82	0.161	0.004	0.001	0.014	ENSG00000135365	0.350357	1
PEC.BRAIN.RNASEQ.RSID	/stornext/Bioinf/data/lab_bahlo/users/gerring.z/twas/weights//PEC.BRAIN.RNASEQ.RSID/ENSG00000269905.wgt.RDat	RP11-271K21.11	3	141663270	141666233	0.02328	rs1976633	3.71	rs1045279	1.42e-02	4.85	3.0350	1439	1	top1	0.014	8.6e-06	3.035	0.002405	0.356	0.579	0.004	0.006	0.056	ENSG00000269905	0.350357	1
PEC.BRAIN.RNASEQ.RSID	/stornext/Bioinf/data/lab_bahlo/users/gerring.z/twas/weights//PEC.BRAIN.RNASEQ.RSID/ENSG00000227855.wgt.RDat	AC007276.5	7	29689843	29782210	0.03681	rs4722941	-3.77	rs1728604	6.30e-03	-4.92	-2.241	1674	16	enet	0.0083	0.00052	3.03429	0.00241	0.173	0.807	0.002	0.01	0.008	ENSG00000227855	0.350357	1
PEC.BRAIN.RNASEQ.RSID	/stornext/Bioinf/data/lab_bahlo/users/gerring.z/twas/weights//PEC.BRAIN.RNASEQ.RSID/ENSG00000144029.wgt.RDat	MRPS5	2	95752952	95815179	0.00684	rs10204549	3.86	rs141342242	-7.58e-04	-3.16	3.4640	325	6	lasso	0.00058	0.18	-3.03367	0.002416	0.88	0.087	0.015	0.001	0.016	ENSG00000144029	0.350357	1
PEC.BRAIN.RNASEQ.RSID	/stornext/Bioinf/data/lab_bahlo/users/gerring.z/twas/weights//PEC.BRAIN.RNASEQ.RSID/ENSG00000187678.wgt.RDat	SPRY4	5	141689992	141706020	0.11104	rs148049304	-4.276	rs6580238	7.84e-02	10.33	2.7880	1492	8	lasso	0.08	6.4e-26	3.0309	0.002438	0	0.887	0	0.018	0.095	ENSG00000187678	0.350357	1
PEC.BRAIN.RNASEQ.RSID	/stornext/Bioinf/data/lab_bahlo/users/gerring.z/twas/weights//PEC.BRAIN.RNASEQ.RSID/ENSG00000100138.wgt.RDat	NHP2L1	22	42069934	42086508	0.02258	rs8136635	4.37	rs9611636	1.23e-02	-4.89	-3.028	1136	1	top1	0.012	3.1e-05	3.028	0.00246	0.302	0.574	0.024	0.045	0.055	ENSG00000100138	0.350357	1
PEC.BRAIN.RNASEQ.RSID	/stornext/Bioinf/data/lab_bahlo/users/gerring.z/twas/weights//PEC.BRAIN.RNASEQ.RSID/ENSG00000166704.wgt.RDat	ZNF606	19	58488421	58514717	0.05493	rs9749406	3.28	rs4801536	8.19e-03	-4.66	1.69400	1403	5	enet	0.024	1.1e-08	-3.0213	0.00252	0.194	0.799	0.001	0.003	0.003	ENSG00000166704	0.355418	1
PEC.BRAIN.RNASEQ.RSID	/stornext/Bioinf/data/lab_bahlo/users/gerring.z/twas/weights//PEC.BRAIN.RNASEQ.RSID/ENSG00000213563.wgt.RDat	C8orf82	8	145751117	145754516	0.13881	rs188407283	-3.27	rs2721138	3.76e-02	-6.41	0.753	503	503	bslmm	0.077	4e-25	-3.01138	0.0026	0	0.997	0	0.002	0.002	ENSG00000213563	0.356913	1
PEC.BRAIN.RNASEQ.RSID	/stornext/Bioinf/data/lab_bahlo/users/gerring.z/twas/weights//PEC.BRAIN.RNASEQ.RSID/ENSG00000143952.wgt.RDat	VPS54	2	64119280	64246206	0.07549	rs147595193	-3.46	rs67765474	2.47e-02	-6.73	-2.6830	1376	6	lasso	0.043	2.1e-14	3.00709	0.002638	0	0.943	0	0.014	0.043	ENSG00000143952	0.356913	1
PEC.BRAIN.RNASEQ.RSID	/stornext/Bioinf/data/lab_bahlo/users/gerring.z/twas/weights//PEC.BRAIN.RNASEQ.RSID/ENSG00000267120.wgt.RDat	AD000671.6	19	36230153	36236333	0.05961	rs61218414	-4.60	rs2242523	6.99e-03	-4.59	4.34600	1343	4	lasso	0.012	5e-05	-3.00311	0.00267	0.076	0.193	0.011	0.028	0.692	ENSG00000267120	0.356913	1
PEC.BRAIN.RNASEQ.RSID	/stornext/Bioinf/data/lab_bahlo/users/gerring.z/twas/weights//PEC.BRAIN.RNASEQ.RSID/ENSG00000108883.wgt.RDat	EFTUD2	17	42927311	42977030	0.03154	rs117347927	-3.51	rs71373526	6.00e-03	4.39	3.002	1160	1	top1	0.006	0.0028	3.002	0.00268	0.801	0.178	0.006	0.001	0.014	ENSG00000108883	0.356913	1
PEC.BRAIN.RNASEQ.RSID	/stornext/Bioinf/data/lab_bahlo/users/gerring.z/twas/weights//PEC.BRAIN.RNASEQ.RSID/ENSG00000250156.wgt.RDat	CTC-498M16.2	5	87704799	87734907	0.06892	rs2582044	-4.413	rs7717613	3.05e-02	-7.56	-2.1590	985	8	lasso	0.038	7e-13	2.99881	0.00271	0	0.755	0	0.175	0.07	ENSG00000250156	0.356913	1
PEC.BRAIN.RNASEQ.RSID	/stornext/Bioinf/data/lab_bahlo/users/gerring.z/twas/weights//PEC.BRAIN.RNASEQ.RSID/ENSG00000178952.wgt.RDat	TUFM	16	28853732	28857729	0.10314	rs231977	-4.19	rs35626515	6.11e-02	9.57	-2.63800	823	26	enet	0.081	2.8e-26	-2.99819	0.00272	0	0.484	0	0.045	0.47	ENSG00000178952	0.356913	1
PEC.BRAIN.RNASEQ.RSID	/stornext/Bioinf/data/lab_bahlo/users/gerring.z/twas/weights//PEC.BRAIN.RNASEQ.RSID/ENSG00000122574.wgt.RDat	WIPF3	7	29846102	29956682	0.21452	rs4722941	-3.77	rs174925	1.10e-01	-12.16	-2.831	1565	10	lasso	0.16	3.3e-52	2.99541	0.00274	0	0.938	0	0.012	0.051	ENSG00000122574	0.356913	1
PEC.BRAIN.RNASEQ.RSID	/stornext/Bioinf/data/lab_bahlo/users/gerring.z/twas/weights//PEC.BRAIN.RNASEQ.RSID/ENSG00000221829.wgt.RDat	FANCG	9	35073832	35080013	0.1253	rs117962297	3.14	rs7042083	4.44e-02	8.01	2.4670	927	927	bslmm	0.061	3.9e-20	2.99541	0.00274	0	0.975	0	0.003	0.021	ENSG00000221829	0.356913	1
PEC.BRAIN.RNASEQ.RSID	/stornext/Bioinf/data/lab_bahlo/users/gerring.z/twas/weights//PEC.BRAIN.RNASEQ.RSID/ENSG00000115540.wgt.RDat	MOB4	2	198380295	198418423	0.02588	rs10931782	3.23	rs6715105	4.02e-02	7.53	2.9880	953	1	top1	0.04	1.1e-13	2.988	0.002808	0	0.914	0	0.008	0.078	ENSG00000115540	0.356913	1
PEC.BRAIN.RNASEQ.RSID	/stornext/Bioinf/data/lab_bahlo/users/gerring.z/twas/weights//PEC.BRAIN.RNASEQ.RSID/ENSG00000091157.wgt.RDat	WDR7	18	54318574	54698828	0.2457	rs551556	-4.27	rs11873277	1.04e-01	-11.32	-0.026	1801	1801	bslmm	0.11	4.8e-34	-2.98569	0.002829	0	0.797	0	0.202	0.001	ENSG00000091157	0.356913	1
PEC.BRAIN.RNASEQ.RSID	/stornext/Bioinf/data/lab_bahlo/users/gerring.z/twas/weights//PEC.BRAIN.RNASEQ.RSID/ENSG00000203886.wgt.RDat	CYP17A1-AS1	10	104592478	104594273	0.03644	rs28606370	4.33	rs284862	3.29e-02	7.48	2.29700	1232	4	lasso	0.039	2e-13	2.98595	0.00283	0	0.551	0	0.071	0.378	ENSG00000203886	0.356913	1
PEC.BRAIN.RNASEQ.RSID	/stornext/Bioinf/data/lab_bahlo/users/gerring.z/twas/weights//PEC.BRAIN.RNASEQ.RSID/ENSG00000120868.wgt.RDat	APAF1	12	99038919	99129204	0.05755	rs12425690	4.25	rs4073120	3.66e-03	-4.35	1.401	1272	1272	bslmm	0.0037	0.016	-2.98342	0.00285	0.631	0.335	0.02	0.01	0.004	ENSG00000120868	0.356913	1
PEC.BRAIN.RNASEQ.RSID	/stornext/Bioinf/data/lab_bahlo/users/gerring.z/twas/weights//PEC.BRAIN.RNASEQ.RSID/ENSG00000198300.wgt.RDat	PEG3	19	57321445	57352096	0.0741	rs3764575	-3.24	rs1989003	1.17e-02	5.23	-2.98400	1622	1	top1	0.012	5e-05	-2.984	0.00285	0.082	0.843	0	0.004	0.071	ENSG00000198300	0.356913	1
PEC.BRAIN.RNASEQ.RSID	/stornext/Bioinf/data/lab_bahlo/users/gerring.z/twas/weights//PEC.BRAIN.RNASEQ.RSID/ENSG00000113300.wgt.RDat	CNOT6	5	179921412	180005405	0.10058	rs10068529	3.101	rs6422334	5.37e-02	7.50	-1.8690	2064	2064	bslmm	0.065	2.4e-21	-2.97886	0.002893	0	0.988	0	0.006	0.006	ENSG00000113300	0.358251	1
PEC.BRAIN.RNASEQ.RSID	/stornext/Bioinf/data/lab_bahlo/users/gerring.z/twas/weights//PEC.BRAIN.RNASEQ.RSID/ENSG00000141002.wgt.RDat	TCF25	16	89940000	89977792	0.05247	rs115440213	3.36	rs7194371	1.03e-02	-5.19	-1.51800	1361	1361	bslmm	0.029	2.4e-10	2.97687	0.00291	0.033	0.956	0	0.007	0.004	ENSG00000141002	0.358251	1
PEC.BRAIN.RNASEQ.RSID	/stornext/Bioinf/data/lab_bahlo/users/gerring.z/twas/weights//PEC.BRAIN.RNASEQ.RSID/ENSG00000105656.wgt.RDat	ELL	19	18553473	18632937	0.13767	rs11668719	3.67	rs34171762	1.52e-01	-14.67	3.13300	1501	55	enet	0.17	8.4e-56	-2.97198	0.00296	0	0.888	0	0.008	0.103	ENSG00000105656	0.361344	1
PEC.BRAIN.RNASEQ.RSID	/stornext/Bioinf/data/lab_bahlo/users/gerring.z/twas/weights//PEC.BRAIN.RNASEQ.RSID/ENSG00000145819.wgt.RDat	ARHGAP26	5	142149949	142608576	0.04861	rs148049304	-4.276	rs73300338	5.56e-04	-3.50	-0.6857	1636	2	lasso	0.013	2.4e-05	2.96531	0.003024	0.866	0.111	0.018	0.002	0.003	ENSG00000145819	0.36608	1
PEC.BRAIN.RNASEQ.RSID	/stornext/Bioinf/data/lab_bahlo/users/gerring.z/twas/weights//PEC.BRAIN.RNASEQ.RSID/ENSG00000273198.wgt.RDat	GS1-304P7.3	1	186490905	186491436	0.03598	rs10911918	3.61	rs10798044	2.22e-02	-6.37	3.12100	1290	1290	blup	0.024	1.1e-08	-2.96012	0.00308	0	0.816	0	0.034	0.15	ENSG00000273198	0.366747	1
PEC.BRAIN.RNASEQ.RSID	/stornext/Bioinf/data/lab_bahlo/users/gerring.z/twas/weights//PEC.BRAIN.RNASEQ.RSID/ENSG00000095321.wgt.RDat	CRAT	9	131857089	131873468	0.1301	rs59728572	4.73	rs3124511	1.76e-01	-15.31	2.9190	1106	28	enet	0.18	2.5e-59	-2.95933	0.00308	0	0.86	0	0.072	0.068	ENSG00000095321	0.366747	1
PEC.BRAIN.RNASEQ.RSID	/stornext/Bioinf/data/lab_bahlo/users/gerring.z/twas/weights//PEC.BRAIN.RNASEQ.RSID/ENSG00000168090.wgt.RDat	COPS6	7	99686577	99689823	0.01868	rs35609229	3.70	rs67091024	5.28e-03	-4.15	-2.956	716	2	lasso	0.0074	0.001	2.956	0.00312	0.666	0.299	0.005	0.002	0.028	ENSG00000168090	0.36849	1
PEC.BRAIN.RNASEQ.RSID	/stornext/Bioinf/data/lab_bahlo/users/gerring.z/twas/weights//PEC.BRAIN.RNASEQ.RSID/ENSG00000181085.wgt.RDat	MAPK15	8	144798429	144804628	0.04804	rs186727689	3.43	rs62524235	1.91e-02	5.37	2.946	1057	1	top1	0.019	2.7e-07	2.946	0.00322	0.042	0.887	0	0.004	0.067	ENSG00000181085	0.370643	1
PEC.BRAIN.RNASEQ.RSID	/stornext/Bioinf/data/lab_bahlo/users/gerring.z/twas/weights//PEC.BRAIN.RNASEQ.RSID/ENSG00000095587.wgt.RDat	TLL2	10	98124363	98273675	0.17857	rs11188527	3.02	rs11818883	6.87e-02	-9.59	1.67800	1345	60	enet	0.085	1.6e-27	-2.93451	0.00334	0	0.993	0	0.003	0.004	ENSG00000095587	0.370643	1
PEC.BRAIN.RNASEQ.RSID	/stornext/Bioinf/data/lab_bahlo/users/gerring.z/twas/weights//PEC.BRAIN.RNASEQ.RSID/ENSG00000229816.wgt.RDat	DDX50P1	2	32426669	32429068	0.01423	rs449348	-3.45	rs55796887	6.53e-04	-3.77	-2.0400	985	985	blup	0.0059	0.0029	2.93343	0.003352	0.758	0.227	0.009	0.003	0.003	ENSG00000229816	0.370643	1
PEC.BRAIN.RNASEQ.RSID	/stornext/Bioinf/data/lab_bahlo/users/gerring.z/twas/weights//PEC.BRAIN.RNASEQ.RSID/ENSG00000125510.wgt.RDat	OPRL1	20	62711526	62731996	0.0353	rs112171034	3.37	rs58269830	1.50e-02	-5.37	2.932	1103	1	top1	0.015	4.6e-06	-2.932	0.003368	0.043	0.888	0	0.004	0.064	ENSG00000125510	0.370643	1
PEC.BRAIN.RNASEQ.RSID	/stornext/Bioinf/data/lab_bahlo/users/gerring.z/twas/weights//PEC.BRAIN.RNASEQ.RSID/ENSG00000258232.wgt.RDat	RP11-161H23.5	12	49658939	49667089	0.05121	rs57895687	-5.04	rs2114846	2.66e-02	-6.37	-2.929	949	1	top1	0.027	1.5e-09	2.929	0.003401	0	0.581	0	0.377	0.042	ENSG00000258232	0.370643	1
PEC.BRAIN.RNASEQ.RSID	/stornext/Bioinf/data/lab_bahlo/users/gerring.z/twas/weights//PEC.BRAIN.RNASEQ.RSID/ENSG00000255670.wgt.RDat	RP11-253I19.3	12	12638287	12644515	0.04916	rs73063453	-4.45	rs11831188	2.82e-03	4.65	-1.814	1442	1442	blup	0.0099	0.00017	-2.92878	0.003403	0.117	0.301	0.008	0.02	0.554	ENSG00000255670	0.370643	1
PEC.BRAIN.RNASEQ.RSID	/stornext/Bioinf/data/lab_bahlo/users/gerring.z/twas/weights//PEC.BRAIN.RNASEQ.RSID/ENSG00000256989.wgt.RDat	AC010335.1	19	18553705	18554469	0.05329	rs11668719	3.67	rs8103622	2.61e-02	6.17	2.92600	1416	1	top1	0.026	2.1e-09	2.926	0.00343	0.001	0.925	0	0.009	0.066	ENSG00000256989	0.370643	1
PEC.BRAIN.RNASEQ.RSID	/stornext/Bioinf/data/lab_bahlo/users/gerring.z/twas/weights//PEC.BRAIN.RNASEQ.RSID/ENSG00000113734.wgt.RDat	BNIP1	5	172571445	172591390	0.19571	rs6896613	3.540	rs72814178	1.58e-01	-14.66	3.0140	1501	1501	bslmm	0.17	5.5e-55	-2.92551	0.003439	0	0.906	0	0.009	0.085	ENSG00000113734	0.370643	1
PEC.BRAIN.RNASEQ.RSID	/stornext/Bioinf/data/lab_bahlo/users/gerring.z/twas/weights//PEC.BRAIN.RNASEQ.RSID/ENSG00000182362.wgt.RDat	YBEY	21	47706251	47717665	0.49701	rs2300563	-3.2	rs13047115	0.18	-16.03	-2.819	1806	79	enet	0.39	1.6e-143	2.92423	0.003453	0	0.939	0	0.01	0.051	ENSG00000182362	0.370643	1
PEC.BRAIN.RNASEQ.RSID	/stornext/Bioinf/data/lab_bahlo/users/gerring.z/twas/weights//PEC.BRAIN.RNASEQ.RSID/ENSG00000196792.wgt.RDat	STRN3	14	31363005	31495607	0.03359	rs7153028	3.63	rs762002	4.83e-03	4.24	2.4640	1234	6	enet	0.011	7.9e-05	2.92308	0.003466	0.668	0.321	0.006	0.003	0.003	ENSG00000196792	0.370643	1
PEC.BRAIN.RNASEQ.RSID	/stornext/Bioinf/data/lab_bahlo/users/gerring.z/twas/weights//PEC.BRAIN.RNASEQ.RSID/ENSG00000256383.wgt.RDat	AC020910.2	19	35166998	35168486	0.1012	rs4805999	-3.51	rs36059739	8.76e-02	-11.29	-3.02400	1493	4	lasso	0.11	3e-34	2.92289	0.00347	0	0.908	0	0.006	0.086	ENSG00000256383	0.370643	1
PEC.BRAIN.RNASEQ.RSID	/stornext/Bioinf/data/lab_bahlo/users/gerring.z/twas/weights//PEC.BRAIN.RNASEQ.RSID/ENSG00000272267.wgt.RDat	RP11-375N15.2	8	9412656	9414030	0.04319	rs62494425	4.35	rs6601339	3.58e-02	-7.44	2.922	1957	1	top1	0.036	2.5e-12	-2.922	0.00348	0	0.875	0	0.063	0.061	ENSG00000272267	0.370643	1
PEC.BRAIN.RNASEQ.RSID	/stornext/Bioinf/data/lab_bahlo/users/gerring.z/twas/weights//PEC.BRAIN.RNASEQ.RSID/ENSG00000198722.wgt.RDat	UNC13B	9	35161999	35405335	0.0292	rs117962297	3.37	rs10972431	-5.00e-04	3.76	2.0830	1116	1116	bslmm	0.0031	0.024	2.91665	0.00354	0.8	0.194	0.005	0.001	0.001	ENSG00000198722	0.370643	1
PEC.BRAIN.RNASEQ.RSID	/stornext/Bioinf/data/lab_bahlo/users/gerring.z/twas/weights//PEC.BRAIN.RNASEQ.RSID/ENSG00000138071.wgt.RDat	ACTR2	2	65454887	65498387	0.27033	rs7579797	-3.19	rs12560	2.45e-01	-18.10	-3.1510	1616	4	lasso	0.25	2.1e-85	2.9161	0.003544	0	0.873	0	0.006	0.121	ENSG00000138071	0.370643	1
PEC.BRAIN.RNASEQ.RSID	/stornext/Bioinf/data/lab_bahlo/users/gerring.z/twas/weights//PEC.BRAIN.RNASEQ.RSID/ENSG00000204055.wgt.RDat	RP11-247A12.2	9	131939050	131972827	0.1528	rs59728572	4.73	rs11794974	8.25e-02	10.49	1.8790	1209	1209	bslmm	0.14	4.8e-47	2.91465	0.00356	0	0.917	0	0.077	0.005	ENSG00000204055	0.370643	1
PEC.BRAIN.RNASEQ.RSID	/stornext/Bioinf/data/lab_bahlo/users/gerring.z/twas/weights//PEC.BRAIN.RNASEQ.RSID/ENSG00000174417.wgt.RDat	TRHR	8	110098850	110131813	0.05933	rs2980638	3.09	rs1458922	5.85e-02	-8.97	2.579	1548	1548	bslmm	0.062	3.1e-20	-2.91286	0.00358	0	0.966	0	0.007	0.027	ENSG00000174417	0.370643	1
PEC.BRAIN.RNASEQ.RSID	/stornext/Bioinf/data/lab_bahlo/users/gerring.z/twas/weights//PEC.BRAIN.RNASEQ.RSID/ENSG00000170275.wgt.RDat	CRTAP	3	33155471	33189265	0.25344	rs148914843	3.96	rs6550207	1.75e-01	-15.22	-1.8280	1579	1579	bslmm	0.19	9.3e-62	2.90958	0.003619	0	0.95	0	0.044	0.006	ENSG00000170275	0.370643	1
PEC.BRAIN.RNASEQ.RSID	/stornext/Bioinf/data/lab_bahlo/users/gerring.z/twas/weights//PEC.BRAIN.RNASEQ.RSID/ENSG00000100330.wgt.RDat	MTMR3	22	30279144	30426855	0.10504	rs9614087	-3.63	rs9614110	7.17e-02	10.18	-3.507	1474	1474	bslmm	0.1	2e-33	-2.90981	0.00362	0	0.677	0	0.016	0.307	ENSG00000100330	0.370643	1
PEC.BRAIN.RNASEQ.RSID	/stornext/Bioinf/data/lab_bahlo/users/gerring.z/twas/weights//PEC.BRAIN.RNASEQ.RSID/ENSG00000115524.wgt.RDat	SF3B1	2	198254508	198299815	0.0626	rs10931782	3.23	rs6710530	1.00e-01	11.95	2.9780	917	11	lasso	0.1	1.4e-32	2.90926	0.003623	0	0.922	0	0.007	0.071	ENSG00000115524	0.370643	1
PEC.BRAIN.RNASEQ.RSID	/stornext/Bioinf/data/lab_bahlo/users/gerring.z/twas/weights//PEC.BRAIN.RNASEQ.RSID/ENSG00000166823.wgt.RDat	MESP1	15	90291892	90294541	0.16602	rs1042499	-4.34	rs76999094	4.83e-02	-8.17	-1.5614	1231	22	enet	0.054	5.3e-18	2.90546	0.003667	0	0.971	0	0.026	0.003	ENSG00000166823	0.372521	1
PEC.BRAIN.RNASEQ.RSID	/stornext/Bioinf/data/lab_bahlo/users/gerring.z/twas/weights//PEC.BRAIN.RNASEQ.RSID/ENSG00000223443.wgt.RDat	USP17L2	8	11994677	11996586	0.03066	rs60176945	-3.38	rs35885043	9.12e-03	4.98	-2.348	958	958	blup	0.012	4.8e-05	-2.89459	0.0038	0.061	0.925	0	0.005	0.008	ENSG00000223443	0.382806	1
PEC.BRAIN.RNASEQ.RSID	/stornext/Bioinf/data/lab_bahlo/users/gerring.z/twas/weights//PEC.BRAIN.RNASEQ.RSID/ENSG00000272950.wgt.RDat	RP11-307C18.1	7	97952165	97952742	0.09949	rs138579298	3.64	rs6950023	8.72e-02	-10.83	2.696	1762	1762	bslmm	0.1	3e-32	-2.88912	0.00386	0	0.958	0	0.008	0.034	ENSG00000272950	0.382806	1
PEC.BRAIN.RNASEQ.RSID	/stornext/Bioinf/data/lab_bahlo/users/gerring.z/twas/weights//PEC.BRAIN.RNASEQ.RSID/ENSG00000196196.wgt.RDat	HRCT1	9	35906189	35907138	0.137	rs147404027	-4.80	rs4878624	2.55e-02	6.00	1.0830	1110	1110	bslmm	0.044	9.8e-15	2.88801	0.00388	0.001	0.904	0	0.093	0.002	ENSG00000196196	0.382806	1
PEC.BRAIN.RNASEQ.RSID	/stornext/Bioinf/data/lab_bahlo/users/gerring.z/twas/weights//PEC.BRAIN.RNASEQ.RSID/ENSG00000116663.wgt.RDat	FBXO6	1	11724181	11734411	0.14394	rs7511819	-3.91	rs3117065	5.52e-02	-8.76	-0.90400	1494	5	lasso	0.061	4.2e-20	2.88652	0.0039	0	0.974	0	0.024	0.001	ENSG00000116663	0.382806	1
PEC.BRAIN.RNASEQ.RSID	/stornext/Bioinf/data/lab_bahlo/users/gerring.z/twas/weights//PEC.BRAIN.RNASEQ.RSID/ENSG00000175928.wgt.RDat	LRRN1	3	3841121	3889387	0.04763	rs150273992	-4.18	rs1909389	1.46e-02	4.83	3.0320	1913	1913	blup	0.018	4.4e-07	2.8861	0.0039	0.015	0.884	0	0.018	0.083	ENSG00000175928	0.382806	1
PEC.BRAIN.RNASEQ.RSID	/stornext/Bioinf/data/lab_bahlo/users/gerring.z/twas/weights//PEC.BRAIN.RNASEQ.RSID/ENSG00000108370.wgt.RDat	RGS9	17	63133549	63223821	0.11168	rs117622137	-4.07	rs74988765	3.48e-02	7.37	2.870	1132	1132	bslmm	0.045	3.1e-15	2.87913	0.00399	0	0.943	0	0.007	0.051	ENSG00000108370	0.386418	1
PEC.BRAIN.RNASEQ.RSID	/stornext/Bioinf/data/lab_bahlo/users/gerring.z/twas/weights//PEC.BRAIN.RNASEQ.RSID/ENSG00000100249.wgt.RDat	C22orf31	22	29454660	29457832	0.03841	rs146635135	-3.94	rs4823008	2.12e-02	-6.15	2.879	1276	1	top1	0.021	6.5e-08	-2.879	0.00399	0.001	0.935	0	0.007	0.058	ENSG00000100249	0.386418	1
PEC.BRAIN.RNASEQ.RSID	/stornext/Bioinf/data/lab_bahlo/users/gerring.z/twas/weights//PEC.BRAIN.RNASEQ.RSID/ENSG00000213023.wgt.RDat	SYT3	19	51124564	51171651	0.03901	rs10415816	3.36	rs78081759	3.02e-03	-4.43	2.26500	1505	17	enet	0.006	0.0027	-2.87368	0.00406	0.353	0.639	0.002	0.003	0.002	ENSG00000213023	0.386437	1
PEC.BRAIN.RNASEQ.RSID	/stornext/Bioinf/data/lab_bahlo/users/gerring.z/twas/weights//PEC.BRAIN.RNASEQ.RSID/ENSG00000130309.wgt.RDat	COLGALT1	19	17666458	17693971	0.04937	rs7258084	-3.56	rs2375635	2.29e-02	5.22	-2.87300	1920	1	top1	0.023	2e-08	-2.873	0.00407	0.087	0.855	0.001	0.005	0.052	ENSG00000130309	0.386437	1
PEC.BRAIN.RNASEQ.RSID	/stornext/Bioinf/data/lab_bahlo/users/gerring.z/twas/weights//PEC.BRAIN.RNASEQ.RSID/ENSG00000272248.wgt.RDat	RP3-406P24.4	6	4018947	4019436	0.0576	rs12174184	3.33	rs4959919	3.29e-02	7.21	3.0360	1687	6	lasso	0.033	1.5e-11	2.87	0.00407	0	0.903	0	0.007	0.091	ENSG00000272248	0.386437	1
PEC.BRAIN.RNASEQ.RSID	/stornext/Bioinf/data/lab_bahlo/users/gerring.z/twas/weights//PEC.BRAIN.RNASEQ.RSID/ENSG00000141294.wgt.RDat	LRRC46	17	45908993	45915079	0.01712	rs77788513	2.84	rs11079793	1.17e-03	3.48	-0.115	1286	21	enet	0.0054	0.0043	-2.86373	0.00419	0.898	0.096	0.005	0.001	0	ENSG00000141294	0.394291	1
PEC.BRAIN.RNASEQ.RSID	/stornext/Bioinf/data/lab_bahlo/users/gerring.z/twas/weights//PEC.BRAIN.RNASEQ.RSID/ENSG00000185614.wgt.RDat	FAM212A	3	49840687	49842463	0.01233	rs4955431	2.68	rs35869135	1.69e-04	3.64	1.9600	696	696	blup	0.00072	0.16	2.86222	0.004207	0.889	0.108	0.002	0	0.001	ENSG00000185614	0.394291	1
PEC.BRAIN.RNASEQ.RSID	/stornext/Bioinf/data/lab_bahlo/users/gerring.z/twas/weights//PEC.BRAIN.RNASEQ.RSID/ENSG00000203663.wgt.RDat	OR2L2	1	248201474	248202607	0.49077	rs4460676	-4.11	rs12126459	1.39e-01	10.97	1.33200	1748	61	enet	0.24	1.1e-81	2.856	0.00429	0	0.948	0	0.049	0.002	ENSG00000203663	0.399492	1
PEC.BRAIN.RNASEQ.RSID	/stornext/Bioinf/data/lab_bahlo/users/gerring.z/twas/weights//PEC.BRAIN.RNASEQ.RSID/ENSG00000170088.wgt.RDat	TMEM192	4	165995574	166129701	0.13131	rs4691160	-3.81	rs10745250	7.31e-02	-10.01	2.852	2424	1	lasso	0.074	4.1e-24	-2.852	0.004345	0	0.919	0	0.036	0.045	ENSG00000170088	0.400635	1
PEC.BRAIN.RNASEQ.RSID	/stornext/Bioinf/data/lab_bahlo/users/gerring.z/twas/weights//PEC.BRAIN.RNASEQ.RSID/ENSG00000170959.wgt.RDat	DCDC1	11	30851916	31391357	0.0477	rs78986775	-3.64	rs10488734	3.83e-02	-7.87	1.9500	1149	8	lasso	0.042	2.6e-14	-2.84921	0.004383	0	0.962	0	0.024	0.014	ENSG00000170959	0.400635	1
PEC.BRAIN.RNASEQ.RSID	/stornext/Bioinf/data/lab_bahlo/users/gerring.z/twas/weights//PEC.BRAIN.RNASEQ.RSID/ENSG00000004468.wgt.RDat	CD38	4	15779898	15854853	0.34663	rs4698413	3.56	rs11724635	1.56e-01	14.38	3.400	1655	79	enet	0.27	3e-92	2.84907	0.004385	0	0.76	0	0.004	0.236	ENSG00000004468	0.400635	1
PEC.BRAIN.RNASEQ.RSID	/stornext/Bioinf/data/lab_bahlo/users/gerring.z/twas/weights//PEC.BRAIN.RNASEQ.RSID/ENSG00000164180.wgt.RDat	TMEM161B	5	87485450	87565293	0.03478	rs2582044	-4.413	rs33705	1.66e-02	-5.75	-3.1270	1132	6	lasso	0.019	2.5e-07	2.83786	0.004542	0.001	0.692	0	0.161	0.146	ENSG00000164180	0.410074	1
PEC.BRAIN.RNASEQ.RSID	/stornext/Bioinf/data/lab_bahlo/users/gerring.z/twas/weights//PEC.BRAIN.RNASEQ.RSID/ENSG00000260878.wgt.RDat	RP11-320H14.1	4	46245565	46246232	0.05139	rs536599	-3.69	rs28662773	1.00e-02	-5.27	-1.257	1178	1178	bslmm	0.02	1.5e-07	2.83703	0.004554	0.011	0.957	0	0.02	0.011	ENSG00000260878	0.410074	1
PEC.BRAIN.RNASEQ.RSID	/stornext/Bioinf/data/lab_bahlo/users/gerring.z/twas/weights//PEC.BRAIN.RNASEQ.RSID/ENSG00000160282.wgt.RDat	FTCD	21	47556176	47575481	0.53195	rs2300563	-3.2	rs9977340	0.19	-15.93	-2.265	1895	56	enet	0.39	4.6e-144	2.83569	0.004573	0	0.977	0	0.011	0.012	ENSG00000160282	0.410074	1
PEC.BRAIN.RNASEQ.RSID	/stornext/Bioinf/data/lab_bahlo/users/gerring.z/twas/weights//PEC.BRAIN.RNASEQ.RSID/ENSG00000242686.wgt.RDat	RP11-1191J2.2	4	646639	649434	0.30692	rs28504161	3.06	rs9985747	2.18e-01	-17.27	2.954	1858	24	enet	0.23	2.2e-77	-2.83261	0.004617	0	0.927	0	0.007	0.066	ENSG00000242686	0.410122	1
PEC.BRAIN.RNASEQ.RSID	/stornext/Bioinf/data/lab_bahlo/users/gerring.z/twas/weights//PEC.BRAIN.RNASEQ.RSID/ENSG00000272716.wgt.RDat	RP11-563N4.1	2	32390115	32390826	0.01579	rs449348	-3.45	rs35978916	2.92e-03	-4.04	-1.1180	962	962	blup	0.0055	0.004	2.83172	0.00463	0.64	0.346	0.008	0.004	0.002	ENSG00000272716	0.410122	1
PEC.BRAIN.RNASEQ.RSID	/stornext/Bioinf/data/lab_bahlo/users/gerring.z/twas/weights//PEC.BRAIN.RNASEQ.RSID/ENSG00000173273.wgt.RDat	TNKS	8	9413424	9639856	0.18759	rs62494425	4.35	rs11249941	5.07e-02	-9.20	2.262	2375	2375	blup	0.077	6.9e-25	-2.8289	0.00467	0	0.915	0	0.073	0.011	ENSG00000173273	0.410869	1
PEC.BRAIN.RNASEQ.RSID	/stornext/Bioinf/data/lab_bahlo/users/gerring.z/twas/weights//PEC.BRAIN.RNASEQ.RSID/ENSG00000219435.wgt.RDat	TEX40	11	64067863	64072242	0.08908	rs545902	-3.74	rs7947143	8.92e-02	-11.25	2.8020	836	836	bslmm	0.09	4e-29	-2.82722	0.004695	0	0.945	0	0.013	0.042	ENSG00000219435	0.410869	1
PEC.BRAIN.RNASEQ.RSID	/stornext/Bioinf/data/lab_bahlo/users/gerring.z/twas/weights//PEC.BRAIN.RNASEQ.RSID/ENSG00000176046.wgt.RDat	NUPR1	16	28548606	28550495	0.32306	rs231977	-4.19	rs13331170	4.51e-02	8.85	-3.80900	595	595	bslmm	0.12	6.1e-40	-2.82418	0.00474	0	0.506	0	0.053	0.44	ENSG00000176046	0.412323	1
PEC.BRAIN.RNASEQ.RSID	/stornext/Bioinf/data/lab_bahlo/users/gerring.z/twas/weights//PEC.BRAIN.RNASEQ.RSID/ENSG00000100401.wgt.RDat	RANGAP1	22	41641615	41682255	0.05133	rs8136635	4.37	rs5751074	4.16e-02	-7.48	-3.287	941	4	lasso	0.053	1.1e-17	2.8151	0.00488	0	0.771	0	0.056	0.173	ENSG00000100401	0.413479	1
PEC.BRAIN.RNASEQ.RSID	/stornext/Bioinf/data/lab_bahlo/users/gerring.z/twas/weights//PEC.BRAIN.RNASEQ.RSID/ENSG00000184672.wgt.RDat	RALYL	8	85095022	85834079	0.07205	rs13264086	3.34	rs2118320	2.86e-02	6.38	2.814	2656	1	top1	0.029	3.8e-10	2.814	0.00489	0	0.945	0	0.006	0.049	ENSG00000184672	0.413479	1
PEC.BRAIN.RNASEQ.RSID	/stornext/Bioinf/data/lab_bahlo/users/gerring.z/twas/weights//PEC.BRAIN.RNASEQ.RSID/ENSG00000198558.wgt.RDat	HIST1H4L	6	27840926	27841289	0.01619	rs4711150	-4.02	rs13195728	0.009487	-4.49	-2.813	718	1	top1	0.0095	0.00023	2.813	0.00491	0.728	0.24	0.015	0.005	0.012	ENSG00000198558	0.413479	1
PEC.BRAIN.RNASEQ.RSID	/stornext/Bioinf/data/lab_bahlo/users/gerring.z/twas/weights//PEC.BRAIN.RNASEQ.RSID/ENSG00000169567.wgt.RDat	HINT1	5	130494720	130507428	0.02635	rs114856949	3.355	rs28684438	1.01e-02	-4.57	2.8050	764	1	top1	0.01	0.00015	-2.805	0.005032	0.669	0.31	0.004	0.002	0.015	ENSG00000169567	0.413479	1
PEC.BRAIN.RNASEQ.RSID	/stornext/Bioinf/data/lab_bahlo/users/gerring.z/twas/weights//PEC.BRAIN.RNASEQ.RSID/ENSG00000144893.wgt.RDat	MED12L	3	150803484	151154860	0.09648	rs7652056	-3.24	rs10935848	3.19e-02	7.03	-3.2140	1892	18	enet	0.039	2e-13	-2.8044	0.005041	0	0.857	0	0.004	0.139	ENSG00000144893	0.413479	1
PEC.BRAIN.RNASEQ.RSID	/stornext/Bioinf/data/lab_bahlo/users/gerring.z/twas/weights//PEC.BRAIN.RNASEQ.RSID/ENSG00000153291.wgt.RDat	SLC25A27	6	46620678	46645930	0.67163	rs4598074	3.60	rs34964632	4.79e-01	25.14	-3.2840	1218	36	enet	0.56	1.1e-240	-2.8	0.00505	0	0.819	0	0.005	0.176	ENSG00000153291	0.413479	1
PEC.BRAIN.RNASEQ.RSID	/stornext/Bioinf/data/lab_bahlo/users/gerring.z/twas/weights//PEC.BRAIN.RNASEQ.RSID/ENSG00000168274.wgt.RDat	HIST1H2AE	6	26217165	26217711	0.04207	rs9393703	-4.199	rs56360223	0.004434	-4.53	-3.053	975	8	enet	0.0066	0.0018	2.8041	0.00505	0.421	0.461	0.047	0.052	0.019	ENSG00000168274	0.413479	1
PEC.BRAIN.RNASEQ.RSID	/stornext/Bioinf/data/lab_bahlo/users/gerring.z/twas/weights//PEC.BRAIN.RNASEQ.RSID/ENSG00000167037.wgt.RDat	SGSM1	22	25202236	25323545	0.13983	rs117279876	-3.23	rs5760736	4.37e-02	-7.90	-0.621	1694	1694	bslmm	0.062	3.1e-20	2.80145	0.00509	0	0.991	0	0.007	0.001	ENSG00000167037	0.413479	1
PEC.BRAIN.RNASEQ.RSID	/stornext/Bioinf/data/lab_bahlo/users/gerring.z/twas/weights//PEC.BRAIN.RNASEQ.RSID/ENSG00000184068.wgt.RDat	SREBF2-AS1	22	42227219	42230669	0.02132	rs8136635	4.37	rs62239561	1.52e-02	4.51	2.800	1136	1	top1	0.015	4.2e-06	2.8	0.00511	0.674	0.246	0.05	0.018	0.012	ENSG00000184068	0.413479	1
PEC.BRAIN.RNASEQ.RSID	/stornext/Bioinf/data/lab_bahlo/users/gerring.z/twas/weights//PEC.BRAIN.RNASEQ.RSID/ENSG00000267730.wgt.RDat	CTD-2537I9.5	19	56088136	56088780	0.02672	rs2305786	4.19	rs34937940	1.05e-03	3.51	2.00000	1726	3	lasso	0.007	0.0014	2.79947	0.00512	0.862	0.11	0.023	0.003	0.001	ENSG00000267730	0.413479	1
PEC.BRAIN.RNASEQ.RSID	/stornext/Bioinf/data/lab_bahlo/users/gerring.z/twas/weights//PEC.BRAIN.RNASEQ.RSID/ENSG00000103154.wgt.RDat	NECAB2	16	84002237	84036381	0.2409	rs111729611	3.15	rs4782889	4.44e-02	-6.37	-2.60500	2319	37	enet	0.088	1.5e-28	2.79775	0.00515	0	0.969	0	0.005	0.025	ENSG00000103154	0.413479	1
PEC.BRAIN.RNASEQ.RSID	/stornext/Bioinf/data/lab_bahlo/users/gerring.z/twas/weights//PEC.BRAIN.RNASEQ.RSID/ENSG00000104725.wgt.RDat	NEFL	8	24808468	24814624	0.16864	rs188434852	3.19	rs7017329	1.13e-01	12.10	1.395	1187	7	lasso	0.13	2.6e-41	2.79536	0.00518	0	0.994	0	0.004	0.003	ENSG00000104725	0.413479	1
PEC.BRAIN.RNASEQ.RSID	/stornext/Bioinf/data/lab_bahlo/users/gerring.z/twas/weights//PEC.BRAIN.RNASEQ.RSID/ENSG00000171180.wgt.RDat	OR2M4	1	248402231	248403166	0.34304	rs4460676	-4.11	rs78942275	7.84e-02	9.00	1.42116	1466	33	enet	0.16	8.8e-53	2.79332	0.00522	0	0.949	0	0.049	0.003	ENSG00000171180	0.413479	1
PEC.BRAIN.RNASEQ.RSID	/stornext/Bioinf/data/lab_bahlo/users/gerring.z/twas/weights//PEC.BRAIN.RNASEQ.RSID/ENSG00000224222.wgt.RDat	RP11-262I2.2	10	71754382	71767592	0.09373	rs188998839	3.77	rs7098238	5.71e-02	-9.23	2.80000	1719	13	enet	0.066	1.3e-21	-2.79176	0.00524	0	0.955	0	0.007	0.038	ENSG00000224222	0.413479	1
PEC.BRAIN.RNASEQ.RSID	/stornext/Bioinf/data/lab_bahlo/users/gerring.z/twas/weights//PEC.BRAIN.RNASEQ.RSID/ENSG00000233098.wgt.RDat	RP11-344E13.3	17	20771746	20905589	0.19935	rs62054777	3.45	rs4359505	1.09e-01	-12.38	-2.503	829	18	enet	0.14	9.3e-45	2.78968	0.00528	0	0.925	0	0.01	0.065	ENSG00000233098	0.413479	1
PEC.BRAIN.RNASEQ.RSID	/stornext/Bioinf/data/lab_bahlo/users/gerring.z/twas/weights//PEC.BRAIN.RNASEQ.RSID/ENSG00000160087.wgt.RDat	UBE2J2	1	1189289	1209265	0.01134	rs116119245	3.64	rs58352886	3.04e-03	4.20	2.69600	331	7	enet	0.0035	0.017	2.78863	0.00529	0.581	0.386	0.003	0.002	0.027	ENSG00000160087	0.413479	1
PEC.BRAIN.RNASEQ.RSID	/stornext/Bioinf/data/lab_bahlo/users/gerring.z/twas/weights//PEC.BRAIN.RNASEQ.RSID/ENSG00000092199.wgt.RDat	HNRNPC	14	21677295	21737653	0.06372	rs61971792	2.98	rs10145520	6.45e-03	3.48	0.5450	1696	1696	bslmm	0.025	6.2e-09	2.78699	0.00532	0.848	0.146	0.004	0.001	0.001	ENSG00000092199	0.413479	1
PEC.BRAIN.RNASEQ.RSID	/stornext/Bioinf/data/lab_bahlo/users/gerring.z/twas/weights//PEC.BRAIN.RNASEQ.RSID/ENSG00000119471.wgt.RDat	HSDL2	9	115142217	115234690	0.1152	rs12335731	-2.87	rs10453232	5.35e-02	-8.53	-2.6830	1792	6	lasso	0.065	2.5e-21	2.78725	0.00532	0	0.96	0	0.006	0.035	ENSG00000119471	0.413479	1
PEC.BRAIN.RNASEQ.RSID	/stornext/Bioinf/data/lab_bahlo/users/gerring.z/twas/weights//PEC.BRAIN.RNASEQ.RSID/ENSG00000154898.wgt.RDat	CCDC144CP	17	20224477	20306870	0.20796	rs62054777	3.45	rs78041331	2.21e-01	17.25	-3.053	920	27	enet	0.3	1.8e-102	-2.78648	0.00533	0	0.89	0	0.016	0.093	ENSG00000154898	0.413479	1
PEC.BRAIN.RNASEQ.RSID	/stornext/Bioinf/data/lab_bahlo/users/gerring.z/twas/weights//PEC.BRAIN.RNASEQ.RSID/ENSG00000140326.wgt.RDat	CDAN1	15	43015757	43029324	0.12338	rs4924702	3.87	rs77046800	9.48e-02	11.25	2.3400	623	12	enet	0.11	4.7e-37	2.78515	0.00535	0	0.965	0	0.021	0.015	ENSG00000140326	0.413479	1
PEC.BRAIN.RNASEQ.RSID	/stornext/Bioinf/data/lab_bahlo/users/gerring.z/twas/weights//PEC.BRAIN.RNASEQ.RSID/ENSG00000139531.wgt.RDat	SUOX	12	56390964	56400425	0.08462	rs77817201	-3.00	rs142494285	2.44e-02	-6.85	1.672	648	28	enet	0.05	1.5e-16	-2.7851	0.005351	0	0.993	0	0.001	0.005	ENSG00000139531	0.413479	1
PEC.BRAIN.RNASEQ.RSID	/stornext/Bioinf/data/lab_bahlo/users/gerring.z/twas/weights//PEC.BRAIN.RNASEQ.RSID/ENSG00000060762.wgt.RDat	MPC1	6	166778407	166796486	0.07881	rs9348145	3.27	rs9283865	5.99e-02	-8.98	-2.4930	1706	3	lasso	0.067	6.2e-22	2.78	0.005475	0	0.975	0	0.004	0.021	ENSG00000060762	0.420822	1
PEC.BRAIN.RNASEQ.RSID	/stornext/Bioinf/data/lab_bahlo/users/gerring.z/twas/weights//PEC.BRAIN.RNASEQ.RSID/ENSG00000121653.wgt.RDat	MAPK8IP1	11	45907202	45928016	0.01358	rs2959104	-3.19	rs61882541	-3.86e-04	3.60	-2.7730	1199	2	lasso	0.0022	0.048	-2.77302	0.005554	0.861	0.13	0.004	0.001	0.004	ENSG00000121653	0.424647	1
PEC.BRAIN.RNASEQ.RSID	/stornext/Bioinf/data/lab_bahlo/users/gerring.z/twas/weights//PEC.BRAIN.RNASEQ.RSID/ENSG00000183828.wgt.RDat	NUDT14	14	105639275	105647660	0.22524	rs2239285	-3.40	rs7151594	1.70e-01	-15.20	-2.4520	1022	24	enet	0.2	9.6e-65	2.77034	0.0056	0	0.97	0	0.003	0.027	ENSG00000183828	0.425272	1
PEC.BRAIN.RNASEQ.RSID	/stornext/Bioinf/data/lab_bahlo/users/gerring.z/twas/weights//PEC.BRAIN.RNASEQ.RSID/ENSG00000273238.wgt.RDat	RP11-1263C18.1	4	567669	568201	0.03109	rs28504161	3.06	rs13149111	1.61e-02	-5.59	2.986	1757	9	enet	0.017	1.4e-06	-2.76809	0.005639	0.004	0.947	0	0.007	0.042	ENSG00000273238	0.425272	1
PEC.BRAIN.RNASEQ.RSID	/stornext/Bioinf/data/lab_bahlo/users/gerring.z/twas/weights//PEC.BRAIN.RNASEQ.RSID/ENSG00000108830.wgt.RDat	RND2	17	41177258	41184057	0.04238	rs111381064	-3.11	rs2010999	1.06e-03	-4.33	2.712	825	8	enet	0.011	7e-05	-2.7675	0.00565	0.61	0.384	0.001	0.001	0.004	ENSG00000108830	0.425272	1
PEC.BRAIN.RNASEQ.RSID	/stornext/Bioinf/data/lab_bahlo/users/gerring.z/twas/weights//PEC.BRAIN.RNASEQ.RSID/ENSG00000168124.wgt.RDat	OR1F1	16	3254247	3255188	0.02451	rs382073	3.25	rs224196	1.80e-04	4.24	2.78200	1320	1320	bslmm	0.0047	0.0072	2.7576	0.00582	0.636	0.346	0.003	0.002	0.013	ENSG00000168124	0.43143	1
PEC.BRAIN.RNASEQ.RSID	/stornext/Bioinf/data/lab_bahlo/users/gerring.z/twas/weights//PEC.BRAIN.RNASEQ.RSID/ENSG00000100266.wgt.RDat	PACSIN2	22	43231418	43411151	0.12681	rs2038061	3.46	rs5759060	8.48e-02	-10.89	2.863	2058	30	enet	0.1	7.1e-33	-2.75694	0.00583	0	0.903	0	0.013	0.084	ENSG00000100266	0.43143	1
PEC.BRAIN.RNASEQ.RSID	/stornext/Bioinf/data/lab_bahlo/users/gerring.z/twas/weights//PEC.BRAIN.RNASEQ.RSID/ENSG00000164610.wgt.RDat	RP9	7	33134409	33149013	0.25029	rs4720088	-2.94	rs62467397	1.62e-01	14.67	-2.515	1732	7	lasso	0.17	4.6e-54	-2.75648	0.00584	0	0.972	0	0.005	0.023	ENSG00000164610	0.43143	1
PEC.BRAIN.RNASEQ.RSID	/stornext/Bioinf/data/lab_bahlo/users/gerring.z/twas/weights//PEC.BRAIN.RNASEQ.RSID/ENSG00000108932.wgt.RDat	SLC16A6	17	66263167	66287408	0.08244	rs141592000	2.75	rs150924972	1.92e-02	6.24	-1.885	1492	23	enet	0.038	7.4e-13	-2.75407	0.00589	0	0.992	0	0.003	0.004	ENSG00000108932	0.43143	1
PEC.BRAIN.RNASEQ.RSID	/stornext/Bioinf/data/lab_bahlo/users/gerring.z/twas/weights//PEC.BRAIN.RNASEQ.RSID/ENSG00000273320.wgt.RDat	RP11-22N19.2	7	105925926	105926772	0.0243	rs193846	-3.54	rs61330082	1.33e-02	-4.86	2.754	1504	1	top1	0.013	1.6e-05	-2.754	0.00589	0.36	0.609	0.002	0.003	0.026	ENSG00000273320	0.43143	1
PEC.BRAIN.RNASEQ.RSID	/stornext/Bioinf/data/lab_bahlo/users/gerring.z/twas/weights//PEC.BRAIN.RNASEQ.RSID/ENSG00000258947.wgt.RDat	TUBB3	16	89987800	90005169	0.01385	rs115440213	3.36	rs111398992	8.48e-03	-4.32	2.75300	1324	1	top1	0.0085	0.00047	-2.753	0.00591	0.839	0.148	0.007	0.001	0.006	ENSG00000258947	0.43143	1
PEC.BRAIN.RNASEQ.RSID	/stornext/Bioinf/data/lab_bahlo/users/gerring.z/twas/weights//PEC.BRAIN.RNASEQ.RSID/ENSG00000175691.wgt.RDat	ZNF77	19	2933216	2944969	0.10793	rs56151501	3.69	rs8109850	1.66e-02	5.89	0.04200	1871	1871	bslmm	0.063	1.5e-20	-2.74881	0.00598	0.001	0.99	0	0.008	0.002	ENSG00000175691	0.433107	1
PEC.BRAIN.RNASEQ.RSID	/stornext/Bioinf/data/lab_bahlo/users/gerring.z/twas/weights//PEC.BRAIN.RNASEQ.RSID/ENSG00000196866.wgt.RDat	HIST1H2AD	6	26199079	26199471	0.0222	rs9393703	-4.199	rs77961951	0.002079	-4.09	-1.833	1018	1018	bslmm	0.0044	0.0091	2.74758	0.006	0.599	0.29	0.068	0.033	0.011	ENSG00000196866	0.433107	1
PEC.BRAIN.RNASEQ.RSID	/stornext/Bioinf/data/lab_bahlo/users/gerring.z/twas/weights//PEC.BRAIN.RNASEQ.RSID/ENSG00000257815.wgt.RDat	RP11-611E13.2	12	70297813	70637140	0.20111	rs114230524	3.49	rs77711064	2.41e-01	18.18	2.711	2434	61	enet	0.28	1.7e-95	2.7408	0.006129	0	0.939	0	0.017	0.044	ENSG00000257815	0.433107	1
PEC.BRAIN.RNASEQ.RSID	/stornext/Bioinf/data/lab_bahlo/users/gerring.z/twas/weights//PEC.BRAIN.RNASEQ.RSID/ENSG00000224830.wgt.RDat	OR2X1P	1	248102275	248102961	0.36096	rs4460676	-4.11	rs12126459	1.26e-01	11.20	1.33200	1963	50	enet	0.22	9e-72	2.73997	0.00614	0	0.948	0	0.05	0.002	ENSG00000224830	0.433107	1
PEC.BRAIN.RNASEQ.RSID	/stornext/Bioinf/data/lab_bahlo/users/gerring.z/twas/weights//PEC.BRAIN.RNASEQ.RSID/ENSG00000120860.wgt.RDat	CCDC53	12	102406705	102455927	0.21201	rs9651925	3.20	rs3751129	2.10e-01	-16.68	2.507	1522	38	enet	0.24	1e-80	-2.74017	0.006141	0	0.973	0	0.005	0.022	ENSG00000120860	0.433107	1
PEC.BRAIN.RNASEQ.RSID	/stornext/Bioinf/data/lab_bahlo/users/gerring.z/twas/weights//PEC.BRAIN.RNASEQ.RSID/ENSG00000259326.wgt.RDat	AC116158.1	15	38795054	38797182	0.03488	rs8024280	4.08	rs12441213	2.06e-02	-5.31	2.7390	1359	1	top1	0.021	9.7e-08	-2.739	0.006163	0.059	0.895	0.001	0.008	0.037	ENSG00000259326	0.433107	1
PEC.BRAIN.RNASEQ.RSID	/stornext/Bioinf/data/lab_bahlo/users/gerring.z/twas/weights//PEC.BRAIN.RNASEQ.RSID/ENSG00000079805.wgt.RDat	DNM2	19	10828755	10944164	0.01939	rs145182523	-3.98	rs61244955	-6.96e-04	3.46	0.88600	1630	1630	bslmm	0.0048	0.0066	2.7375	0.00619	0.821	0.167	0.008	0.002	0.002	ENSG00000079805	0.433107	1
PEC.BRAIN.RNASEQ.RSID	/stornext/Bioinf/data/lab_bahlo/users/gerring.z/twas/weights//PEC.BRAIN.RNASEQ.RSID/ENSG00000122359.wgt.RDat	ANXA11	10	81910645	81965328	0.34675	rs10887761	2.72	rs11201950	1.88e-01	-15.83	1.76400	2029	107	enet	0.25	8.8e-84	-2.73518	0.00623	0	0.991	0	0.005	0.004	ENSG00000122359	0.433107	1
PEC.BRAIN.RNASEQ.RSID	/stornext/Bioinf/data/lab_bahlo/users/gerring.z/twas/weights//PEC.BRAIN.RNASEQ.RSID/ENSG00000145191.wgt.RDat	EIF2B5	3	183852826	184402546	0.07218	rs142244056	3.30	rs73185718	2.02e-02	-6.88	2.0790	2251	7	lasso	0.034	8.1e-12	-2.73241	0.006287	0	0.986	0	0.005	0.009	ENSG00000145191	0.433107	1
PEC.BRAIN.RNASEQ.RSID	/stornext/Bioinf/data/lab_bahlo/users/gerring.z/twas/weights//PEC.BRAIN.RNASEQ.RSID/ENSG00000185305.wgt.RDat	ARL15	5	53179775	53606412	0.0901	rs2007274	3.532	rs12522450	2.06e-02	5.73	-1.9180	2639	2639	bslmm	0.038	7.1e-13	-2.73041	0.006326	0.002	0.98	0	0.01	0.008	ENSG00000185305	0.433107	1
PEC.BRAIN.RNASEQ.RSID	/stornext/Bioinf/data/lab_bahlo/users/gerring.z/twas/weights//PEC.BRAIN.RNASEQ.RSID/ENSG00000268313.wgt.RDat	AC119673.1	1	205682497	205684153	0.0483	rs61822900	-3.88	rs17347980	3.39e-02	-6.84	-2.73000	1124	1	top1	0.034	9.1e-12	2.73	0.00633	0	0.952	0	0.01	0.039	ENSG00000268313	0.433107	1
PEC.BRAIN.RNASEQ.RSID	/stornext/Bioinf/data/lab_bahlo/users/gerring.z/twas/weights//PEC.BRAIN.RNASEQ.RSID/ENSG00000267799.wgt.RDat	CTC-478M6.1	19	29281719	29283778	0.12815	rs11671519	4.08	rs12979418	7.14e-02	-9.84	-1.51400	2243	34	enet	0.1	2.2e-33	2.72861	0.00636	0	0.974	0	0.023	0.003	ENSG00000267799	0.433107	1
PEC.BRAIN.RNASEQ.RSID	/stornext/Bioinf/data/lab_bahlo/users/gerring.z/twas/weights//PEC.BRAIN.RNASEQ.RSID/ENSG00000254040.wgt.RDat	RP11-421P23.2	8	20880807	20886569	0.02518	rs182194580	-3.71	rs11777301	1.64e-03	4.00	-0.370	1887	1887	bslmm	0.0066	0.0018	2.72885	0.00636	0.816	0.175	0.007	0.002	0.001	ENSG00000254040	0.433107	1
PEC.BRAIN.RNASEQ.RSID	/stornext/Bioinf/data/lab_bahlo/users/gerring.z/twas/weights//PEC.BRAIN.RNASEQ.RSID/ENSG00000260727.wgt.RDat	SLC7A5P1	16	29624425	29624961	0.02981	rs140204347	-3.37	rs7195860	8.06e-03	-4.34	2.72700	752	1	top1	0.0081	0.00063	-2.727	0.00639	0.844	0.149	0.002	0	0.006	ENSG00000260727	0.433107	1
PEC.BRAIN.RNASEQ.RSID	/stornext/Bioinf/data/lab_bahlo/users/gerring.z/twas/weights//PEC.BRAIN.RNASEQ.RSID/ENSG00000002919.wgt.RDat	SNX11	17	46180719	46200436	0.06507	rs146533241	3.17	rs3744347	3.64e-02	-7.72	-2.135	1306	7	lasso	0.053	1.9e-17	2.72678	0.0064	0	0.987	0	0.004	0.008	ENSG00000002919	0.433107	1
PEC.BRAIN.RNASEQ.RSID	/stornext/Bioinf/data/lab_bahlo/users/gerring.z/twas/weights//PEC.BRAIN.RNASEQ.RSID/ENSG00000196557.wgt.RDat	CACNA1H	16	1203241	1271771	0.05555	rs8060254	3.27	rs1599837	1.74e-02	-5.45	-2.72600	1533	1	top1	0.017	8.7e-07	2.726	0.00641	0.03	0.928	0	0.005	0.037	ENSG00000196557	0.433107	1
PEC.BRAIN.RNASEQ.RSID	/stornext/Bioinf/data/lab_bahlo/users/gerring.z/twas/weights//PEC.BRAIN.RNASEQ.RSID/ENSG00000070367.wgt.RDat	EXOC5	14	57670518	57735726	0.03895	rs28608139	-3.11	rs149152522	1.34e-03	3.89	2.1480	1362	6	enet	0.0028	0.029	2.72141	0.0065	0.86	0.135	0.004	0.001	0.001	ENSG00000070367	0.437155	1
PEC.BRAIN.RNASEQ.RSID	/stornext/Bioinf/data/lab_bahlo/users/gerring.z/twas/weights//PEC.BRAIN.RNASEQ.RSID/ENSG00000257499.wgt.RDat	RP11-571M6.8	12	58117544	58119448	0.07882	rs12427027	-3.23	rs1689583	2.16e-02	5.84	-1.618	875	875	bslmm	0.027	1.1e-09	-2.71599	0.006608	0.002	0.989	0	0.006	0.004	ENSG00000257499	0.43851	1
PEC.BRAIN.RNASEQ.RSID	/stornext/Bioinf/data/lab_bahlo/users/gerring.z/twas/weights//PEC.BRAIN.RNASEQ.RSID/ENSG00000180113.wgt.RDat	TDRD6	6	46655612	46672056	0.38835	rs4598074	3.60	rs34964632	1.50e-01	-14.21	-3.2840	1217	80	enet	0.17	1.6e-55	2.71	0.006649	0	0.819	0	0.005	0.176	ENSG00000180113	0.43851	1
PEC.BRAIN.RNASEQ.RSID	/stornext/Bioinf/data/lab_bahlo/users/gerring.z/twas/weights//PEC.BRAIN.RNASEQ.RSID/ENSG00000108091.wgt.RDat	CCDC6	10	61548521	61666414	0.15585	rs1171622	3.41	rs6479655	6.73e-02	9.88	-1.23800	1786	12	lasso	0.11	1.4e-35	-2.7136	0.00666	0	0.988	0	0.009	0.003	ENSG00000108091	0.43851	1
PEC.BRAIN.RNASEQ.RSID	/stornext/Bioinf/data/lab_bahlo/users/gerring.z/twas/weights//PEC.BRAIN.RNASEQ.RSID/ENSG00000249709.wgt.RDat	ZNF564	19	12636184	12662356	0.14459	rs139961610	3.70	rs4804197	2.34e-02	7.55	-1.06400	1153	48	enet	0.069	1.8e-22	-2.71225	0.00668	0	0.993	0	0.004	0.003	ENSG00000249709	0.43851	1
PEC.BRAIN.RNASEQ.RSID	/stornext/Bioinf/data/lab_bahlo/users/gerring.z/twas/weights//PEC.BRAIN.RNASEQ.RSID/ENSG00000119973.wgt.RDat	PRLHR	10	120352916	120355160	0.07606	rs7922869	3.28	rs75170097	1.70e-02	-5.96	1.54100	1540	9	lasso	0.037	1e-12	-2.71155	0.0067	0.001	0.988	0	0.006	0.004	ENSG00000119973	0.43851	1
PEC.BRAIN.RNASEQ.RSID	/stornext/Bioinf/data/lab_bahlo/users/gerring.z/twas/weights//PEC.BRAIN.RNASEQ.RSID/ENSG00000110442.wgt.RDat	COMMD9	11	36295051	36310999	0.03959	rs2422184	-3.83	rs7951298	2.56e-02	-6.21	2.7090	1555	1	top1	0.026	2.9e-09	-2.709	0.006749	0	0.952	0	0.011	0.037	ENSG00000110442	0.43851	1
PEC.BRAIN.RNASEQ.RSID	/stornext/Bioinf/data/lab_bahlo/users/gerring.z/twas/weights//PEC.BRAIN.RNASEQ.RSID/ENSG00000176340.wgt.RDat	COX8A	11	63742079	63744015	0.02767	rs545902	-3.74	rs12417157	1.81e-02	-6.00	-2.6260	863	3	lasso	0.019	3e-07	2.70836	0.006762	0	0.95	0	0.013	0.037	ENSG00000176340	0.43851	1
PEC.BRAIN.RNASEQ.RSID	/stornext/Bioinf/data/lab_bahlo/users/gerring.z/twas/weights//PEC.BRAIN.RNASEQ.RSID/ENSG00000176402.wgt.RDat	GJC3	7	99520892	99527243	0.03839	rs35609229	3.70	rs11761882	1.24e-02	-4.49	-2.707	719	1	top1	0.012	3e-05	2.707	0.00679	0.744	0.239	0.006	0.002	0.009	ENSG00000176402	0.43851	1
PEC.BRAIN.RNASEQ.RSID	/stornext/Bioinf/data/lab_bahlo/users/gerring.z/twas/weights//PEC.BRAIN.RNASEQ.RSID/ENSG00000224227.wgt.RDat	OR2L1P	1	248153569	248154506	0.37264	rs4460676	-4.11	rs113961324	1.23e-01	9.94	1.12125	1792	57	enet	0.21	6.9e-70	2.7067	0.0068	0	0.948	0	0.049	0.002	ENSG00000224227	0.43851	1
PEC.BRAIN.RNASEQ.RSID	/stornext/Bioinf/data/lab_bahlo/users/gerring.z/twas/weights//PEC.BRAIN.RNASEQ.RSID/ENSG00000272156.wgt.RDat	RP11-477N3.1	2	54309691	54312203	0.05226	rs58515086	-3.68	rs6723722	1.17e-03	4.26	-0.4930	1483	1483	bslmm	0.014	1.3e-05	-2.70539	0.006822	0.442	0.531	0.008	0.009	0.01	ENSG00000272156	0.43851	1
PEC.BRAIN.RNASEQ.RSID	/stornext/Bioinf/data/lab_bahlo/users/gerring.z/twas/weights//PEC.BRAIN.RNASEQ.RSID/ENSG00000203799.wgt.RDat	CCDC162P	6	109612231	109676266	0.05357	rs117066581	3.10	rs41288546	3.67e-03	5.27	0.5980	1618	1618	blup	0.04	1.1e-13	2.7	0.006861	0.003	0.991	0	0.004	0.001	ENSG00000203799	0.439074	1
PEC.BRAIN.RNASEQ.RSID	/stornext/Bioinf/data/lab_bahlo/users/gerring.z/twas/weights//PEC.BRAIN.RNASEQ.RSID/ENSG00000137642.wgt.RDat	SORL1	11	121322912	121504402	0.01961	rs633277	-3.45	rs541772	-6.96e-04	-3.26	-2.6990	1407	1	lasso	0.0019	0.063	2.699	0.006955	0.883	0.105	0.007	0.001	0.004	ENSG00000137642	0.443137	1
PEC.BRAIN.RNASEQ.RSID	/stornext/Bioinf/data/lab_bahlo/users/gerring.z/twas/weights//PEC.BRAIN.RNASEQ.RSID/ENSG00000074416.wgt.RDat	MGLL	3	127407909	127542051	0.15812	rs56223013	-3.14	rs59037328	4.65e-02	-8.97	-0.9530	1403	25	enet	0.11	2.8e-36	2.69707	0.006995	0	0.995	0	0.004	0.001	ENSG00000074416	0.44374	1
PEC.BRAIN.RNASEQ.RSID	/stornext/Bioinf/data/lab_bahlo/users/gerring.z/twas/weights//PEC.BRAIN.RNASEQ.RSID/ENSG00000077514.wgt.RDat	POLD3	11	74204896	74380162	0.05287	rs10898993	-2.92	rs656506	7.06e-03	5.68	-1.6390	1452	1452	blup	0.012	2.9e-05	-2.69161	0.007111	0.001	0.986	0	0.004	0.009	ENSG00000077514	0.44624	1
PEC.BRAIN.RNASEQ.RSID	/stornext/Bioinf/data/lab_bahlo/users/gerring.z/twas/weights//PEC.BRAIN.RNASEQ.RSID/ENSG00000221838.wgt.RDat	AP4M1	7	99699172	99707968	0.03086	rs35609229	3.70	rs4729576	2.68e-02	6.40	2.690	717	1	top1	0.027	1.3e-09	2.69	0.00715	0	0.957	0	0.007	0.035	ENSG00000221838	0.44624	1
PEC.BRAIN.RNASEQ.RSID	/stornext/Bioinf/data/lab_bahlo/users/gerring.z/twas/weights//PEC.BRAIN.RNASEQ.RSID/ENSG00000079277.wgt.RDat	MKNK1	1	47023090	47082515	0.09977	rs9804164	-3.18	rs56869893	5.07e-02	8.25	-2.68900	1217	1	top1	0.051	7e-17	-2.689	0.00717	0	0.961	0	0.004	0.035	ENSG00000079277	0.44624	1
PEC.BRAIN.RNASEQ.RSID	/stornext/Bioinf/data/lab_bahlo/users/gerring.z/twas/weights//PEC.BRAIN.RNASEQ.RSID/ENSG00000228198.wgt.RDat	OR2M3	1	248366332	248367392	0.21257	rs4460676	-4.11	rs12126459	6.80e-02	7.69	1.33200	1469	33	enet	0.089	1.1e-28	2.68859	0.00718	0	0.949	0	0.049	0.002	ENSG00000228198	0.44624	1
PEC.BRAIN.RNASEQ.RSID	/stornext/Bioinf/data/lab_bahlo/users/gerring.z/twas/weights//PEC.BRAIN.RNASEQ.RSID/ENSG00000257069.wgt.RDat	RP11-783K16.10	11	64059194	64072241	0.02172	rs545902	-3.74	rs11606014	7.99e-03	-4.85	2.6880	852	1	top1	0.008	0.00067	-2.688	0.007188	0.369	0.596	0.005	0.008	0.022	ENSG00000257069	0.44624	1
PEC.BRAIN.RNASEQ.RSID	/stornext/Bioinf/data/lab_bahlo/users/gerring.z/twas/weights//PEC.BRAIN.RNASEQ.RSID/ENSG00000102606.wgt.RDat	ARHGEF7	13	111766906	111958084	0.1358	rs3858827	3.35	rs72653523	9.75e-02	9.50	3.1430	1907	21	enet	0.1	2.9e-33	2.68524	0.00725	0	0.88	0	0.006	0.114	ENSG00000102606	0.446459	1
PEC.BRAIN.RNASEQ.RSID	/stornext/Bioinf/data/lab_bahlo/users/gerring.z/twas/weights//PEC.BRAIN.RNASEQ.RSID/ENSG00000144445.wgt.RDat	KANSL1L	2	210886147	211036107	0.04326	rs148170513	-2.98	rs116181500	8.54e-03	-4.57	-2.6850	984	1	top1	0.0085	0.00045	2.685	0.007253	0.679	0.308	0.002	0.001	0.011	ENSG00000144445	0.446459	1
PEC.BRAIN.RNASEQ.RSID	/stornext/Bioinf/data/lab_bahlo/users/gerring.z/twas/weights//PEC.BRAIN.RNASEQ.RSID/ENSG00000232233.wgt.RDat	RP11-573D15.2	3	186528669	186543310	0.08694	rs62290698	-3.50	rs34174285	2.15e-02	6.38	-2.3630	1405	1405	bslmm	0.032	3.3e-11	-2.68305	0.007295	0	0.98	0	0.005	0.016	ENSG00000232233	0.44715	1
PEC.BRAIN.RNASEQ.RSID	/stornext/Bioinf/data/lab_bahlo/users/gerring.z/twas/weights//PEC.BRAIN.RNASEQ.RSID/ENSG00000132664.wgt.RDat	POLR3F	20	18447771	18465287	0.03158	rs6035172	3.26	rs6045431	1.80e-02	5.36	-2.677	1875	1	top1	0.018	5.9e-07	-2.677	0.007428	0.047	0.916	0	0.004	0.032	ENSG00000132664	0.452221	1
PEC.BRAIN.RNASEQ.RSID	/stornext/Bioinf/data/lab_bahlo/users/gerring.z/twas/weights//PEC.BRAIN.RNASEQ.RSID/ENSG00000251417.wgt.RDat	RP11-1348G14.4	16	28814097	28829149	0.02003	rs231977	-4.19	rs9708958	4.67e-04	-4.24	-2.79600	819	819	bslmm	0.0082	0.00059	2.67666	0.00744	0.453	0.359	0.046	0.036	0.106	ENSG00000251417	0.452221	1
PEC.BRAIN.RNASEQ.RSID	/stornext/Bioinf/data/lab_bahlo/users/gerring.z/twas/weights//PEC.BRAIN.RNASEQ.RSID/ENSG00000246922.wgt.RDat	UBAP1L	15	65385338	65407535	0.02261	rs7163845	2.88	rs35345297	-6.96e-04	3.28	-1.2210	1256	1256	bslmm	0.0028	0.03	-2.67071	0.007569	0.901	0.095	0.003	0	0	ENSG00000246922	0.453805	1
PEC.BRAIN.RNASEQ.RSID	/stornext/Bioinf/data/lab_bahlo/users/gerring.z/twas/weights//PEC.BRAIN.RNASEQ.RSID/ENSG00000196648.wgt.RDat	GOLGA6L9	15	83098710	83108085	0.78738	rs4842917	3.44	rs783545	2.07e-01	14.54	2.5990	496	65	enet	0.52	1e-210	2.66942	0.007598	0	0.971	0	0.003	0.026	ENSG00000196648	0.453805	1
PEC.BRAIN.RNASEQ.RSID	/stornext/Bioinf/data/lab_bahlo/users/gerring.z/twas/weights//PEC.BRAIN.RNASEQ.RSID/ENSG00000107833.wgt.RDat	NPM3	10	103541082	103543170	0.06196	rs111699813	2.94	rs5028519	4.21e-02	-7.76	-1.68800	816	816	bslmm	0.047	1.4e-15	2.66898	0.00761	0	0.992	0	0.004	0.004	ENSG00000107833	0.453805	1
PEC.BRAIN.RNASEQ.RSID	/stornext/Bioinf/data/lab_bahlo/users/gerring.z/twas/weights//PEC.BRAIN.RNASEQ.RSID/ENSG00000183473.wgt.RDat	SSTR3	22	37600278	37608362	0.05658	rs187548687	3.41	rs229557	-5.07e-04	-4.49	-2.600	1384	30	enet	0.005	0.006	2.66725	0.00765	0.694	0.296	0.003	0.001	0.006	ENSG00000183473	0.453805	1
PEC.BRAIN.RNASEQ.RSID	/stornext/Bioinf/data/lab_bahlo/users/gerring.z/twas/weights//PEC.BRAIN.RNASEQ.RSID/ENSG00000235920.wgt.RDat	AC073109.2	7	11859943	11860920	0.02651	rs1435543	-3.47	rs12532313	4.93e-03	-4.00	-2.667	2197	1	top1	0.0049	0.0061	2.667	0.00765	0.916	0.074	0.008	0.001	0.001	ENSG00000235920	0.453805	1
PEC.BRAIN.RNASEQ.RSID	/stornext/Bioinf/data/lab_bahlo/users/gerring.z/twas/weights//PEC.BRAIN.RNASEQ.RSID/ENSG00000272927.wgt.RDat	RP11-1191J2.5	4	654998	655734	0.08954	rs28504161	3.06	rs80196568	6.79e-02	-9.69	2.666	1861	1	top1	0.068	3.8e-22	-2.666	0.007676	0	0.96	0	0.008	0.033	ENSG00000272927	0.453805	1
PEC.BRAIN.RNASEQ.RSID	/stornext/Bioinf/data/lab_bahlo/users/gerring.z/twas/weights//PEC.BRAIN.RNASEQ.RSID/ENSG00000142961.wgt.RDat	MOB3C	1	47073387	47082563	0.13872	rs9804164	-3.18	rs56869893	1.20e-01	12.88	-2.68900	1161	5	lasso	0.13	8.3e-41	-2.6612	0.00779	0	0.96	0	0.004	0.037	ENSG00000142961	0.453805	1
PEC.BRAIN.RNASEQ.RSID	/stornext/Bioinf/data/lab_bahlo/users/gerring.z/twas/weights//PEC.BRAIN.RNASEQ.RSID/ENSG00000173838.wgt.RDat	10-Mar	17	60778675	60885705	0.07426	rs118125866	-2.85	rs1588366	2.97e-02	6.48	-2.458	1069	34	enet	0.043	2e-14	-2.66086	0.00779	0	0.979	0	0.002	0.019	ENSG00000173838	0.453805	1
PEC.BRAIN.RNASEQ.RSID	/stornext/Bioinf/data/lab_bahlo/users/gerring.z/twas/weights//PEC.BRAIN.RNASEQ.RSID/ENSG00000257859.wgt.RDat	RP11-266E14.1	12	106097981	106137840	0.21094	rs183787062	2.70	rs10861476	9.20e-02	-11.12	-2.500	1542	28	enet	0.095	8.4e-31	2.66059	0.0078	0	0.976	0	0.002	0.022	ENSG00000257859	0.453805	1
PEC.BRAIN.RNASEQ.RSID	/stornext/Bioinf/data/lab_bahlo/users/gerring.z/twas/weights//PEC.BRAIN.RNASEQ.RSID/ENSG00000198467.wgt.RDat	TPM2	9	35681989	35691017	0.3342	rs147404027	-3.36	rs1056747	2.08e-01	16.64	2.6150	1015	8	enet	0.27	2.3e-92	2.66058	0.0078	0	0.967	0	0.004	0.029	ENSG00000198467	0.453805	1
PEC.BRAIN.RNASEQ.RSID	/stornext/Bioinf/data/lab_bahlo/users/gerring.z/twas/weights//PEC.BRAIN.RNASEQ.RSID/ENSG00000141458.wgt.RDat	NPC1	18	21086148	21166862	0.151	rs118016448	-4.10	rs1788820	9.89e-02	-11.75	-3.956	1152	28	enet	0.13	4e-41	2.65889	0.00784	0	0.323	0	0.016	0.661	ENSG00000141458	0.453805	1
PEC.BRAIN.RNASEQ.RSID	/stornext/Bioinf/data/lab_bahlo/users/gerring.z/twas/weights//PEC.BRAIN.RNASEQ.RSID/ENSG00000232215.wgt.RDat	OR2L6P	1	248166431	248167370	0.36192	rs4460676	-4.11	rs12126459	1.28e-01	10.90	1.33200	1787	43	enet	0.2	1.5e-64	2.65806	0.00786	0	0.948	0	0.049	0.002	ENSG00000232215	0.453805	1
PEC.BRAIN.RNASEQ.RSID	/stornext/Bioinf/data/lab_bahlo/users/gerring.z/twas/weights//PEC.BRAIN.RNASEQ.RSID/ENSG00000139211.wgt.RDat	AMIGO2	12	47469490	47473734	0.09587	rs7965582	3.01	rs10881101	3.04e-02	-6.65	-1.710	1751	1751	bslmm	0.035	5.5e-12	2.65533	0.007923	0	0.99	0	0.005	0.004	ENSG00000139211	0.453805	1
PEC.BRAIN.RNASEQ.RSID	/stornext/Bioinf/data/lab_bahlo/users/gerring.z/twas/weights//PEC.BRAIN.RNASEQ.RSID/ENSG00000069849.wgt.RDat	ATP1B3	3	141594966	141645356	0.06634	rs1976633	3.71	rs58370035	4.10e-02	-7.80	-2.0170	1497	1497	bslmm	0.042	3e-14	2.65408	0.007952	0	0.98	0	0.011	0.009	ENSG00000069849	0.453805	1
PEC.BRAIN.RNASEQ.RSID	/stornext/Bioinf/data/lab_bahlo/users/gerring.z/twas/weights//PEC.BRAIN.RNASEQ.RSID/ENSG00000009844.wgt.RDat	VTA1	6	142468367	142545826	0.18916	rs117967982	-2.76	rs761155	1.72e-01	15.16	2.3590	1186	11	enet	0.19	2.1e-61	2.65	0.007955	0	0.982	0	0.003	0.016	ENSG00000009844	0.453805	1
PEC.BRAIN.RNASEQ.RSID	/stornext/Bioinf/data/lab_bahlo/users/gerring.z/twas/weights//PEC.BRAIN.RNASEQ.RSID/ENSG00000204713.wgt.RDat	TRIM27	6	28870779	28891766	0.03544	rs13201681	-3.283	rs13193272	0.003411	-4.97	-2.064	199	10	enet	0.017	1.5e-06	2.65158	0.00801	0.052	0.915	0	0.001	0.032	ENSG00000204713	0.453805	1
PEC.BRAIN.RNASEQ.RSID	/stornext/Bioinf/data/lab_bahlo/users/gerring.z/twas/weights//PEC.BRAIN.RNASEQ.RSID/ENSG00000152484.wgt.RDat	USP12	13	27640293	27746033	0.0659	rs118068181	-4.14	rs73499371	7.36e-03	5.15	2.0410	1933	5	lasso	0.02	1.9e-07	2.64876	0.00808	0.066	0.898	0.001	0.014	0.021	ENSG00000152484	0.453805	1
PEC.BRAIN.RNASEQ.RSID	/stornext/Bioinf/data/lab_bahlo/users/gerring.z/twas/weights//PEC.BRAIN.RNASEQ.RSID/ENSG00000159685.wgt.RDat	CHCHD6	3	126423063	126679249	0.13447	rs188870263	-3.58	rs62264229	9.18e-02	9.26	1.7520	2029	2029	bslmm	0.097	2.4e-31	2.64533	0.008161	0	0.991	0	0.004	0.005	ENSG00000159685	0.453805	1
PEC.BRAIN.RNASEQ.RSID	/stornext/Bioinf/data/lab_bahlo/users/gerring.z/twas/weights//PEC.BRAIN.RNASEQ.RSID/ENSG00000182831.wgt.RDat	C16orf72	16	9185505	9215497	0.0317	rs73506974	-3.38	rs7194891	6.19e-03	-5.18	-2.64500	2080	1	top1	0.0062	0.0024	2.645	0.00817	0.107	0.854	0.001	0.009	0.028	ENSG00000182831	0.453805	1
PEC.BRAIN.RNASEQ.RSID	/stornext/Bioinf/data/lab_bahlo/users/gerring.z/twas/weights//PEC.BRAIN.RNASEQ.RSID/ENSG00000162814.wgt.RDat	SPATA17	1	217804666	218045038	0.03398	rs191762275	3.50	rs11589536	2.17e-02	6.26	-1.79500	2183	6	lasso	0.027	1e-09	-2.64346	0.00821	0	0.943	0	0.006	0.051	ENSG00000162814	0.453805	1
PEC.BRAIN.RNASEQ.RSID	/stornext/Bioinf/data/lab_bahlo/users/gerring.z/twas/weights//PEC.BRAIN.RNASEQ.RSID/ENSG00000231007.wgt.RDat	CDC20P1	9	89626567	89628066	0.1872	rs111277364	-2.79	rs7043328	1.30e-01	13.35	-2.2790	1550	14	lasso	0.17	3.7e-54	-2.64163	0.00825	0	0.98	0	0.003	0.017	ENSG00000231007	0.453805	1
PEC.BRAIN.RNASEQ.RSID	/stornext/Bioinf/data/lab_bahlo/users/gerring.z/twas/weights//PEC.BRAIN.RNASEQ.RSID/ENSG00000154856.wgt.RDat	APCDD1	18	10454625	10489945	0.136	rs12970414	3.65	rs12961978	8.50e-02	10.67	-2.213	1702	1702	bslmm	0.1	1.8e-32	-2.63998	0.008291	0	0.983	0	0.006	0.011	ENSG00000154856	0.453805	1
PEC.BRAIN.RNASEQ.RSID	/stornext/Bioinf/data/lab_bahlo/users/gerring.z/twas/weights//PEC.BRAIN.RNASEQ.RSID/ENSG00000247828.wgt.RDat	TMEM161B-AS1	5	87564712	87732502	0.30403	rs2582044	-4.413	rs112055376	2.93e-01	19.82	-2.6710	1160	1160	bslmm	0.3	7.4e-106	-2.63926	0.008309	0	0.789	0	0.183	0.027	ENSG00000247828	0.453805	1
PEC.BRAIN.RNASEQ.RSID	/stornext/Bioinf/data/lab_bahlo/users/gerring.z/twas/weights//PEC.BRAIN.RNASEQ.RSID/ENSG00000197454.wgt.RDat	OR2L5	1	248185250	248186188	0.35826	rs4460676	-4.11	rs12126459	8.15e-02	8.87	1.33200	1758	69	enet	0.15	3.2e-48	2.6386	0.00832	0	0.948	0	0.049	0.002	ENSG00000197454	0.453805	1
PEC.BRAIN.RNASEQ.RSID	/stornext/Bioinf/data/lab_bahlo/users/gerring.z/twas/weights//PEC.BRAIN.RNASEQ.RSID/ENSG00000154328.wgt.RDat	NEIL2	8	11627148	11644855	0.22256	rs12156251	-4.05	rs8191639	1.63e-02	6.91	0.567	1629	19	enet	0.099	4.4e-32	2.63868	0.00832	0	0.987	0	0.012	0.001	ENSG00000154328	0.453805	1
PEC.BRAIN.RNASEQ.RSID	/stornext/Bioinf/data/lab_bahlo/users/gerring.z/twas/weights//PEC.BRAIN.RNASEQ.RSID/ENSG00000187080.wgt.RDat	OR2AK2	1	248128535	248129641	0.39312	rs4460676	-4.11	rs12126459	1.45e-01	11.79	1.33200	1850	34	enet	0.24	1.3e-79	2.63692	0.00837	0	0.948	0	0.05	0.003	ENSG00000187080	0.453805	1
PEC.BRAIN.RNASEQ.RSID	/stornext/Bioinf/data/lab_bahlo/users/gerring.z/twas/weights//PEC.BRAIN.RNASEQ.RSID/ENSG00000273240.wgt.RDat	RP11-455J20.3	2	190628585	190629182	0.18247	rs111735968	3.47	rs12693557	7.88e-02	-10.80	-2.5710	1230	20	enet	0.13	1.7e-41	2.63652	0.008376	0	0.971	0	0.003	0.026	ENSG00000273240	0.453805	1
PEC.BRAIN.RNASEQ.RSID	/stornext/Bioinf/data/lab_bahlo/users/gerring.z/twas/weights//PEC.BRAIN.RNASEQ.RSID/ENSG00000125503.wgt.RDat	PPP1R12C	19	55602281	55628927	0.16809	rs2305786	4.19	rs62126311	4.89e-02	-9.46	-1.13800	907	4	lasso	0.1	3.4e-32	2.63463	0.00842	0	0.975	0	0.023	0.002	ENSG00000125503	0.453805	1
PEC.BRAIN.RNASEQ.RSID	/stornext/Bioinf/data/lab_bahlo/users/gerring.z/twas/weights//PEC.BRAIN.RNASEQ.RSID/ENSG00000136492.wgt.RDat	BRIP1	17	59758627	59940882	0.08929	rs72843728	3.33	rs145185045	5.30e-02	-8.90	3.087	1066	6	lasso	0.056	2.4e-18	-2.62817	0.00858	0	0.894	0	0.009	0.097	ENSG00000136492	0.453805	1
PEC.BRAIN.RNASEQ.RSID	/stornext/Bioinf/data/lab_bahlo/users/gerring.z/twas/weights//PEC.BRAIN.RNASEQ.RSID/ENSG00000112877.wgt.RDat	CEP72	5	612387	667283	0.19906	rs61737542	-2.673	rs79960163	7.00e-02	-10.54	-1.7810	1884	31	enet	0.13	2.2e-41	2.62754	0.0086	0	0.992	0	0.004	0.005	ENSG00000112877	0.453805	1
PEC.BRAIN.RNASEQ.RSID	/stornext/Bioinf/data/lab_bahlo/users/gerring.z/twas/weights//PEC.BRAIN.RNASEQ.RSID/ENSG00000143569.wgt.RDat	UBAP2L	1	154192655	154243986	0.0162	rs1194602	3.78	rs12742691	-1.40e-04	-3.66	0.47000	943	943	bslmm	0.00056	0.19	-2.62704	0.00861	0.912	0.073	0.013	0.001	0.001	ENSG00000143569	0.453805	1
PEC.BRAIN.RNASEQ.RSID	/stornext/Bioinf/data/lab_bahlo/users/gerring.z/twas/weights//PEC.BRAIN.RNASEQ.RSID/ENSG00000073711.wgt.RDat	PPP2R3A	3	135684515	135866733	0.03658	rs188650245	3.56	rs6439610	2.20e-02	-6.17	1.7440	921	18	enet	0.023	2e-08	-2.62622	0.008634	0	0.991	0	0.004	0.005	ENSG00000073711	0.453805	1
PEC.BRAIN.RNASEQ.RSID	/stornext/Bioinf/data/lab_bahlo/users/gerring.z/twas/weights//PEC.BRAIN.RNASEQ.RSID/ENSG00000227958.wgt.RDat	RP11-399H11.3	9	138096568	138129443	0.0502	rs4842245	4.26	rs35642138	2.25e-02	6.70	2.5520	2026	3	lasso	0.03	1.9e-10	2.62588	0.00864	0	0.929	0	0.048	0.023	ENSG00000227958	0.453805	1
PEC.BRAIN.RNASEQ.RSID	/stornext/Bioinf/data/lab_bahlo/users/gerring.z/twas/weights//PEC.BRAIN.RNASEQ.RSID/ENSG00000184465.wgt.RDat	WDR27	6	169857307	170102159	0.13652	rs60825998	3.42	rs3055	5.48e-02	-9.04	-1.9360	2174	13	enet	0.076	1.5e-24	2.63	0.008653	0	0.984	0	0.01	0.006	ENSG00000184465	0.453805	1
PEC.BRAIN.RNASEQ.RSID	/stornext/Bioinf/data/lab_bahlo/users/gerring.z/twas/weights//PEC.BRAIN.RNASEQ.RSID/ENSG00000272912.wgt.RDat	RP11-724N1.1	10	104674342	104675161	0.00749	rs28606370	4.33	rs12775431	4.22e-03	-3.79	2.62500	1237	1	top1	0.0042	0.01	-2.625	0.00866	0.849	0.035	0.11	0.004	0.002	ENSG00000272912	0.453805	1
PEC.BRAIN.RNASEQ.RSID	/stornext/Bioinf/data/lab_bahlo/users/gerring.z/twas/weights//PEC.BRAIN.RNASEQ.RSID/ENSG00000273248.wgt.RDat	RP11-399K21.13	10	77168731	77169084	0.03045	rs148076881	-3.94	rs77956905	-4.35e-04	3.68	-0.10700	910	24	enet	0.0035	0.018	-2.62497	0.00867	0.852	0.129	0.015	0.002	0.001	ENSG00000273248	0.453805	1
PEC.BRAIN.RNASEQ.RSID	/stornext/Bioinf/data/lab_bahlo/users/gerring.z/twas/weights//PEC.BRAIN.RNASEQ.RSID/ENSG00000144591.wgt.RDat	GMPPA	2	220363589	220371710	0.03314	rs11690649	-3.17	rs144069244	8.52e-05	-3.66	0.9885	1238	1	lasso	0.0042	0.011	2.623	0.008716	0.931	0.064	0.004	0	0	ENSG00000144591	0.453805	1
PEC.BRAIN.RNASEQ.RSID	/stornext/Bioinf/data/lab_bahlo/users/gerring.z/twas/weights//PEC.BRAIN.RNASEQ.RSID/ENSG00000075223.wgt.RDat	SEMA3C	7	80371854	80551675	0.24158	rs190547872	4.49	rs2697229	4.81e-02	8.56	-0.751	1534	1534	bslmm	0.13	1.1e-41	-2.62141	0.00876	0	0.969	0	0.029	0.001	ENSG00000075223	0.453805	1
PEC.BRAIN.RNASEQ.RSID	/stornext/Bioinf/data/lab_bahlo/users/gerring.z/twas/weights//PEC.BRAIN.RNASEQ.RSID/ENSG00000242551.wgt.RDat	POU5F1P6	3	128393578	128395848	0.11009	rs2335234	3.27	rs9841987	1.17e-01	12.28	2.6120	1386	1	lasso	0.12	2.4e-38	2.621	0.008767	0	0.964	0	0.004	0.032	ENSG00000242551	0.453805	1
PEC.BRAIN.RNASEQ.RSID	/stornext/Bioinf/data/lab_bahlo/users/gerring.z/twas/weights//PEC.BRAIN.RNASEQ.RSID/ENSG00000162704.wgt.RDat	ARPC5	1	183592401	183604892	0.04484	rs10911462	-4.10	rs4497174	2.95e-02	6.74	-2.61900	1366	1	top1	0.029	2e-10	-2.619	0.00882	0	0.955	0	0.016	0.029	ENSG00000162704	0.453805	1
PEC.BRAIN.RNASEQ.RSID	/stornext/Bioinf/data/lab_bahlo/users/gerring.z/twas/weights//PEC.BRAIN.RNASEQ.RSID/ENSG00000127947.wgt.RDat	PTPN12	7	77166592	77269388	0.21125	rs73144681	-3.71	rs55708205	8.08e-02	-10.41	0.552	1681	40	enet	0.13	1.7e-41	-2.61914	0.00882	0	0.986	0	0.013	0.001	ENSG00000127947	0.453805	1
PEC.BRAIN.RNASEQ.RSID	/stornext/Bioinf/data/lab_bahlo/users/gerring.z/twas/weights//PEC.BRAIN.RNASEQ.RSID/ENSG00000184445.wgt.RDat	KNTC1	12	123011793	123110943	0.07989	rs141976668	2.93	rs11058862	5.17e-02	-8.36	2.239	994	6	lasso	0.052	3.1e-17	-2.61886	0.008822	0	0.986	0	0.002	0.012	ENSG00000184445	0.453805	1
PEC.BRAIN.RNASEQ.RSID	/stornext/Bioinf/data/lab_bahlo/users/gerring.z/twas/weights//PEC.BRAIN.RNASEQ.RSID/ENSG00000241549.wgt.RDat	GUSBP2	6	26839263	26924333	0.33126	rs9393703	-4.199	rs9368476	0.292112	-19.68	-2.104	878	12	lasso	0.34	1.4e-121	2.6185	0.00883	0	0.878	0	0.115	0.007	ENSG00000241549	0.453805	1
PEC.BRAIN.RNASEQ.RSID	/stornext/Bioinf/data/lab_bahlo/users/gerring.z/twas/weights//PEC.BRAIN.RNASEQ.RSID/ENSG00000159363.wgt.RDat	ATP13A2	1	17312453	17338423	0.1189	rs12117011	3.74	rs9435659	7.20e-02	-10.49	-2.26300	1271	22	enet	0.093	5.2e-30	2.61475	0.00893	0	0.968	0	0.021	0.012	ENSG00000159363	0.453805	1
PEC.BRAIN.RNASEQ.RSID	/stornext/Bioinf/data/lab_bahlo/users/gerring.z/twas/weights//PEC.BRAIN.RNASEQ.RSID/ENSG00000242220.wgt.RDat	TCP10L	21	33948862	33959683	0.07634	rs117068025	-3	rs2833912	0.0633	-9.26	-2.628	1288	9	lasso	0.065	2.2e-21	2.61252	0.008988	0	0.97	0	0.003	0.027	ENSG00000242220	0.453805	1
PEC.BRAIN.RNASEQ.RSID	/stornext/Bioinf/data/lab_bahlo/users/gerring.z/twas/weights//PEC.BRAIN.RNASEQ.RSID/ENSG00000226191.wgt.RDat	RP11-438H8.8	1	248099363	248100815	0.4949	rs4460676	-4.11	rs113961324	1.15e-01	10.91	1.08676	1967	95	enet	0.19	1.2e-63	2.61249	0.00899	0	0.948	0	0.05	0.002	ENSG00000226191	0.453805	1
PEC.BRAIN.RNASEQ.RSID	/stornext/Bioinf/data/lab_bahlo/users/gerring.z/twas/weights//PEC.BRAIN.RNASEQ.RSID/ENSG00000163807.wgt.RDat	KIAA1143	3	44779153	44803154	0.0466	rs73829628	-3.12	rs2372831	6.46e-03	4.43	-2.6120	1426	1	top1	0.0065	0.002	-2.612	0.009001	0.781	0.206	0.006	0.001	0.006	ENSG00000163807	0.453805	1
PEC.BRAIN.RNASEQ.RSID	/stornext/Bioinf/data/lab_bahlo/users/gerring.z/twas/weights//PEC.BRAIN.RNASEQ.RSID/ENSG00000196118.wgt.RDat	C16orf93	16	30768744	30774031	0.27084	rs113303075	2.47	rs7204278	2.07e-01	-16.76	-2.36800	426	28	enet	0.26	4.2e-88	2.61183	0.00901	0	0.985	0	0.001	0.014	ENSG00000196118	0.453805	1
PEC.BRAIN.RNASEQ.RSID	/stornext/Bioinf/data/lab_bahlo/users/gerring.z/twas/weights//PEC.BRAIN.RNASEQ.RSID/ENSG00000163069.wgt.RDat	SGCB	4	52886872	52904648	0.07719	rs6813488	2.77	rs7672724	4.99e-02	8.37	2.726	761	761	bslmm	0.05	9.8e-17	2.61163	0.009011	0	0.964	0	0.002	0.034	ENSG00000163069	0.453805	1
PEC.BRAIN.RNASEQ.RSID	/stornext/Bioinf/data/lab_bahlo/users/gerring.z/twas/weights//PEC.BRAIN.RNASEQ.RSID/ENSG00000118363.wgt.RDat	SPCS2	11	74660292	74690076	0.03088	rs570454	-3.12	rs10899045	1.09e-02	4.99	2.6110	1199	1	top1	0.011	8.5e-05	2.611	0.009028	0.235	0.738	0.001	0.003	0.022	ENSG00000118363	0.453805	1
PEC.BRAIN.RNASEQ.RSID	/stornext/Bioinf/data/lab_bahlo/users/gerring.z/twas/weights//PEC.BRAIN.RNASEQ.RSID/ENSG00000141994.wgt.RDat	DUS3L	19	5784843	5791249	0.34381	rs7247934	-4.39	rs28663100	1.68e-01	-15.47	-2.29700	1595	43	enet	0.23	1.3e-76	2.60429	0.00921	0	0.966	0	0.02	0.013	ENSG00000141994	0.455588	1
PEC.BRAIN.RNASEQ.RSID	/stornext/Bioinf/data/lab_bahlo/users/gerring.z/twas/weights//PEC.BRAIN.RNASEQ.RSID/ENSG00000156795.wgt.RDat	WDYHV1	8	124428965	124479470	0.19524	rs111996664	-4.02	rs7000637	2.78e-01	-19.25	2.325	1403	119	enet	0.34	1.2e-121	-2.60295	0.00924	0	0.977	0	0.008	0.015	ENSG00000156795	0.455588	1
PEC.BRAIN.RNASEQ.RSID	/stornext/Bioinf/data/lab_bahlo/users/gerring.z/twas/weights//PEC.BRAIN.RNASEQ.RSID/ENSG00000167186.wgt.RDat	COQ7	16	19078921	19091417	0.4135	rs78227835	-3.32	rs7186119	1.02e-01	11.68	1.60800	1336	64	enet	0.25	2.4e-86	2.6027	0.00925	0	0.993	0	0.003	0.004	ENSG00000167186	0.455588	1
PEC.BRAIN.RNASEQ.RSID	/stornext/Bioinf/data/lab_bahlo/users/gerring.z/twas/weights//PEC.BRAIN.RNASEQ.RSID/ENSG00000134508.wgt.RDat	CABLES1	18	20714528	20840431	0.0796	rs2134062	4.01	rs113991977	7.17e-03	-5.46	-1.322	1305	1305	blup	0.027	1.1e-09	-2.60262	0.009251	0.018	0.827	0.001	0.037	0.117	ENSG00000134508	0.455588	1
PEC.BRAIN.RNASEQ.RSID	/stornext/Bioinf/data/lab_bahlo/users/gerring.z/twas/weights//PEC.BRAIN.RNASEQ.RSID/ENSG00000198128.wgt.RDat	OR2L3	1	248223984	248224922	0.41343	rs4460676	-4.11	rs78862957	1.37e-01	10.37	1.41600	1718	58	enet	0.23	1.3e-75	2.60242	0.00926	0	0.948	0	0.049	0.002	ENSG00000198128	0.455588	1
PEC.BRAIN.RNASEQ.RSID	/stornext/Bioinf/data/lab_bahlo/users/gerring.z/twas/weights//PEC.BRAIN.RNASEQ.RSID/ENSG00000159648.wgt.RDat	TEPP	16	58010339	58022020	0.06785	rs117756746	2.91	rs11642939	2.94e-02	-7.00	2.60200	1710	1	top1	0.029	2.1e-10	-2.602	0.00927	0	0.968	0	0.004	0.028	ENSG00000159648	0.455588	1
PEC.BRAIN.RNASEQ.RSID	/stornext/Bioinf/data/lab_bahlo/users/gerring.z/twas/weights//PEC.BRAIN.RNASEQ.RSID/ENSG00000260331.wgt.RDat	RP11-111J6.2	2	18728652	18729470	0.02527	rs11674137	-2.58	rs11674137	6.00e-03	-4.02	-2.5790	1720	3	lasso	0.007	0.0014	2.60145	0.009283	0.798	0.197	0.003	0.001	0.001	ENSG00000260331	0.455588	1
PEC.BRAIN.RNASEQ.RSID	/stornext/Bioinf/data/lab_bahlo/users/gerring.z/twas/weights//PEC.BRAIN.RNASEQ.RSID/ENSG00000136950.wgt.RDat	ARPC5L	9	127624409	127640003	0.0428	rs75569569	-3.17	rs388704	4.32e-02	7.86	-2.5980	828	1	top1	0.043	1.4e-14	-2.598	0.00938	0	0.967	0	0.005	0.028	ENSG00000136950	0.458799	1
PEC.BRAIN.RNASEQ.RSID	/stornext/Bioinf/data/lab_bahlo/users/gerring.z/twas/weights//PEC.BRAIN.RNASEQ.RSID/ENSG00000164181.wgt.RDat	ELOVL7	5	60047618	60140216	0.08423	rs77136149	-4.124	rs61160187	3.48e-02	-7.79	2.4960	1428	1428	bslmm	0.061	5.7e-20	-2.59624	0.009425	0	0.967	0	0.022	0.011	ENSG00000164181	0.459453	1
PEC.BRAIN.RNASEQ.RSID	/stornext/Bioinf/data/lab_bahlo/users/gerring.z/twas/weights//PEC.BRAIN.RNASEQ.RSID/ENSG00000166275.wgt.RDat	C10orf32	10	104613980	104624718	0.4835	rs28606370	4.33	rs12775431	5.21e-01	-25.86	2.62500	1237	32	enet	0.56	1.8e-236	-2.59505	0.00946	0	0.862	0	0.111	0.026	ENSG00000166275	0.459617	1
PEC.BRAIN.RNASEQ.RSID	/stornext/Bioinf/data/lab_bahlo/users/gerring.z/twas/weights//PEC.BRAIN.RNASEQ.RSID/ENSG00000240695.wgt.RDat	RP11-102M11.1	3	136455342	136456071	0.01268	rs114462013	3.31	rs34281413	1.49e-02	-4.77	-2.5930	953	1	top1	0.015	5.2e-06	2.593	0.009514	0.464	0.518	0.002	0.002	0.014	ENSG00000240695	0.4607	1
PEC.BRAIN.RNASEQ.RSID	/stornext/Bioinf/data/lab_bahlo/users/gerring.z/twas/weights//PEC.BRAIN.RNASEQ.RSID/ENSG00000159202.wgt.RDat	UBE2Z	17	46985731	47006418	0.12718	rs79667464	3.00	rs12940898	1.71e-01	-15.08	2.706	1383	19	enet	0.21	3e-68	-2.58948	0.00961	0	0.958	0	0.004	0.038	ENSG00000159202	0.46371	1
PEC.BRAIN.RNASEQ.RSID	/stornext/Bioinf/data/lab_bahlo/users/gerring.z/twas/weights//PEC.BRAIN.RNASEQ.RSID/ENSG00000136935.wgt.RDat	GOLGA1	9	127640646	127710771	0.0624	rs75569569	-3.17	rs4838230	1.10e-02	5.43	-2.3650	897	13	enet	0.021	8.1e-08	-2.58848	0.00964	0.029	0.95	0	0.005	0.016	ENSG00000136935	0.46371	1
PEC.BRAIN.RNASEQ.RSID	/stornext/Bioinf/data/lab_bahlo/users/gerring.z/twas/weights//PEC.BRAIN.RNASEQ.RSID/ENSG00000155367.wgt.RDat	PPM1J	1	113252616	113258099	0.10377	rs111793298	2.68	rs11102498	1.19e-02	5.84	1.29800	1175	1175	bslmm	0.036	1.8e-12	2.58666	0.00969	0.001	0.995	0	0.002	0.002	ENSG00000155367	0.46382	1
PEC.BRAIN.RNASEQ.RSID	/stornext/Bioinf/data/lab_bahlo/users/gerring.z/twas/weights//PEC.BRAIN.RNASEQ.RSID/ENSG00000103942.wgt.RDat	HOMER2	15	83505698	83654905	0.07122	rs8025253	3.50	rs8038679	3.40e-02	7.08	-2.5840	913	1	top1	0.034	8.8e-12	-2.584	0.009766	0	0.968	0	0.005	0.027	ENSG00000103942	0.46382	1
PEC.BRAIN.RNASEQ.RSID	/stornext/Bioinf/data/lab_bahlo/users/gerring.z/twas/weights//PEC.BRAIN.RNASEQ.RSID/ENSG00000100151.wgt.RDat	PICK1	22	38452318	38471708	0.09784	rs117146111	3.52	rs738442	4.01e-02	8.92	-2.178	1113	26	enet	0.06	1.1e-19	-2.5837	0.00977	0	0.985	0	0.004	0.011	ENSG00000100151	0.46382	1
PEC.BRAIN.RNASEQ.RSID	/stornext/Bioinf/data/lab_bahlo/users/gerring.z/twas/weights//PEC.BRAIN.RNASEQ.RSID/ENSG00000130956.wgt.RDat	HABP4	9	99212483	99253618	0.0273	rs10990505	3.53	rs1885426	7.93e-03	-4.56	2.5840	1075	1	top1	0.0079	0.0007	-2.584	0.00977	0.686	0.3	0.004	0.002	0.008	ENSG00000130956	0.46382	1
PEC.BRAIN.RNASEQ.RSID	/stornext/Bioinf/data/lab_bahlo/users/gerring.z/twas/weights//PEC.BRAIN.RNASEQ.RSID/ENSG00000055163.wgt.RDat	CYFIP2	5	156693089	156822606	0.05898	rs2112725	3.315	rs57807760	-1.44e-04	-3.61	1.7130	1946	1946	bslmm	0.0052	0.0052	-2.57969	0.009889	0.889	0.103	0.007	0.001	0	ENSG00000055163	0.466468	1
PEC.BRAIN.RNASEQ.RSID	/stornext/Bioinf/data/lab_bahlo/users/gerring.z/twas/weights//PEC.BRAIN.RNASEQ.RSID/ENSG00000260655.wgt.RDat	CTA-250D10.23	22	42318027	42319104	0.04595	rs8136635	4.37	rs57986573	1.94e-02	6.37	-3.247	1191	8	enet	0.038	6.4e-13	-2.57979	0.00989	0	0.777	0	0.053	0.169	ENSG00000260655	0.466468	1
PEC.BRAIN.RNASEQ.RSID	/stornext/Bioinf/data/lab_bahlo/users/gerring.z/twas/weights//PEC.BRAIN.RNASEQ.RSID/ENSG00000120696.wgt.RDat	KBTBD7	13	41763969	41768702	0.1947	rs9590609	3.20	rs75204705	3.28e-02	8.02	-2.1810	1483	15	enet	0.051	5.5e-17	-2.57712	0.00996	0	0.982	0	0.007	0.011	ENSG00000120696	0.467331	1
PEC.BRAIN.RNASEQ.RSID	/stornext/Bioinf/data/lab_bahlo/users/gerring.z/twas/weights//PEC.BRAIN.RNASEQ.RSID/ENSG00000152520.wgt.RDat	PAN3	13	28712643	28869475	0.074	rs9512908	3.34	rs9582007	2.38e-02	6.15	0.5990	1760	5	lasso	0.031	6.3e-11	2.57591	0.01	0	0.993	0	0.005	0.001	ENSG00000152520	0.467331	1
PEC.BRAIN.RNASEQ.RSID	/stornext/Bioinf/data/lab_bahlo/users/gerring.z/twas/weights//PEC.BRAIN.RNASEQ.RSID/ENSG00000273257.wgt.RDat	RP11-177J6.1	4	56254116	56254438	0.02694	rs56710169	2.99	rs10024928	3.23e-03	-4.43	-2.378	1665	1665	blup	0.0094	0.00025	2.57411	0.01005	0.101	0.874	0.001	0.005	0.018	ENSG00000273257	0.467331	1
PEC.BRAIN.RNASEQ.RSID	/stornext/Bioinf/data/lab_bahlo/users/gerring.z/twas/weights//PEC.BRAIN.RNASEQ.RSID/ENSG00000229694.wgt.RDat	RP11-305L7.6	9	93881344	93945044	0.0403	rs144797962	3.81	rs943500	6.27e-03	5.83	-2.5250	1888	1888	bslmm	0.018	8.2e-07	-2.5716	0.01012	0.001	0.975	0	0.006	0.018	ENSG00000229694	0.467331	1
PEC.BRAIN.RNASEQ.RSID	/stornext/Bioinf/data/lab_bahlo/users/gerring.z/twas/weights//PEC.BRAIN.RNASEQ.RSID/ENSG00000137764.wgt.RDat	MAP2K5	15	67835047	68099461	0.17052	rs8026196	-3.69	rs4776370	9.15e-02	-11.84	-2.9350	1298	8	lasso	0.13	3.7e-43	2.57101	0.01014	0	0.921	0	0.012	0.067	ENSG00000137764	0.467331	1
PEC.BRAIN.RNASEQ.RSID	/stornext/Bioinf/data/lab_bahlo/users/gerring.z/twas/weights//PEC.BRAIN.RNASEQ.RSID/ENSG00000205763.wgt.RDat	RP9P	7	32956427	32982788	0.23601	rs11763951	3.59	rs62467397	1.70e-01	-15.00	-2.515	1867	1867	bslmm	0.18	2.4e-57	2.57051	0.01015	0	0.968	0	0.01	0.022	ENSG00000205763	0.467331	1
PEC.BRAIN.RNASEQ.RSID	/stornext/Bioinf/data/lab_bahlo/users/gerring.z/twas/weights//PEC.BRAIN.RNASEQ.RSID/ENSG00000156218.wgt.RDat	ADAMTSL3	15	84322838	84708594	0.16551	rs143089708	3.02	rs2730101	5.73e-02	8.80	0.6540	1344	31	enet	0.097	3.2e-31	2.57014	0.010166	0	0.996	0	0.003	0.001	ENSG00000156218	0.467331	1
PEC.BRAIN.RNASEQ.RSID	/stornext/Bioinf/data/lab_bahlo/users/gerring.z/twas/weights//PEC.BRAIN.RNASEQ.RSID/ENSG00000145919.wgt.RDat	BOD1	5	173034517	173043663	0.07313	rs112024751	3.023	rs60748211	2.51e-02	6.83	-2.5240	1552	7	enet	0.026	2.2e-09	-2.56928	0.010191	0	0.974	0	0.004	0.022	ENSG00000145919	0.467331	1
PEC.BRAIN.RNASEQ.RSID	/stornext/Bioinf/data/lab_bahlo/users/gerring.z/twas/weights//PEC.BRAIN.RNASEQ.RSID/ENSG00000122085.wgt.RDat	MTERFD2	2	242011584	242041747	0.51071	rs56130735	2.96	rs60134249	1.17e-01	14.86	1.4710	1749	43	enet	0.29	2.4e-101	2.56888	0.010203	0	0.991	0	0.004	0.004	ENSG00000122085	0.467331	1
PEC.BRAIN.RNASEQ.RSID	/stornext/Bioinf/data/lab_bahlo/users/gerring.z/twas/weights//PEC.BRAIN.RNASEQ.RSID/ENSG00000136933.wgt.RDat	RABEPK	9	127962821	127996437	0.1168	rs75569569	-3.17	rs828097	3.15e-02	-7.52	-2.1170	949	17	enet	0.068	3.3e-22	2.56781	0.01023	0	0.986	0	0.005	0.009	ENSG00000136933	0.467331	1
PEC.BRAIN.RNASEQ.RSID	/stornext/Bioinf/data/lab_bahlo/users/gerring.z/twas/weights//PEC.BRAIN.RNASEQ.RSID/ENSG00000197083.wgt.RDat	ZNF300P1	5	150310207	150325851	0.43631	rs75294883	-2.983	rs11739677	4.11e-01	23.37	-2.2230	1534	9	lasso	0.48	1.2e-188	-2.56577	0.010295	0	0.982	0	0.006	0.011	ENSG00000197083	0.467588	1
PEC.BRAIN.RNASEQ.RSID	/stornext/Bioinf/data/lab_bahlo/users/gerring.z/twas/weights//PEC.BRAIN.RNASEQ.RSID/ENSG00000230319.wgt.RDat	AL022476.2	22	43434591	43448372	0.05156	rs2038061	3.46	rs2413740	4.08e-02	-7.54	2.716	1804	3	lasso	0.048	6.6e-16	-2.56609	0.0103	0	0.963	0	0.014	0.023	ENSG00000230319	0.467588	1
PEC.BRAIN.RNASEQ.RSID	/stornext/Bioinf/data/lab_bahlo/users/gerring.z/twas/weights//PEC.BRAIN.RNASEQ.RSID/ENSG00000272782.wgt.RDat	RP4-607J23.2	7	97937257	97939753	0.24543	rs138579298	3.63	rs12669622	1.48e-01	-14.02	2.395	1817	33	enet	0.2	1.2e-64	-2.56269	0.01039	0	0.975	0	0.008	0.017	ENSG00000272782	0.470204	1
PEC.BRAIN.RNASEQ.RSID	/stornext/Bioinf/data/lab_bahlo/users/gerring.z/twas/weights//PEC.BRAIN.RNASEQ.RSID/ENSG00000028277.wgt.RDat	POU2F2	19	42590263	42700737	0.01337	rs147552833	-3.52	rs117249295	5.15e-03	-4.12	-3.10500	714	714	bslmm	0.0067	0.0017	2.55731	0.0105	0.374	0.562	0.003	0.005	0.055	ENSG00000028277	0.473707	1
PEC.BRAIN.RNASEQ.RSID	/stornext/Bioinf/data/lab_bahlo/users/gerring.z/twas/weights//PEC.BRAIN.RNASEQ.RSID/ENSG00000227165.wgt.RDat	WDR11-AS1	10	122521324	122610721	0.38586	rs73362918	2.88	rs34352032	1.44e-01	-13.49	-0.57900	1631	66	enet	0.32	1.4e-113	2.55624	0.0106	0	0.994	0	0.005	0.001	ENSG00000227165	0.476737	1
PEC.BRAIN.RNASEQ.RSID	/stornext/Bioinf/data/lab_bahlo/users/gerring.z/twas/weights//PEC.BRAIN.RNASEQ.RSID/ENSG00000103769.wgt.RDat	RAB11A	15	66018392	66184329	0.02459	rs183744007	4.62	rs76774938	6.44e-03	4.34	2.1290	1495	1495	bslmm	0.02	1.5e-07	2.55396	0.01065	0.659	0.284	0.038	0.017	0.002	ENSG00000103769	0.477508	1
PEC.BRAIN.RNASEQ.RSID	/stornext/Bioinf/data/lab_bahlo/users/gerring.z/twas/weights//PEC.BRAIN.RNASEQ.RSID/ENSG00000261710.wgt.RDat	RP11-953B20.1	8	143171188	143172980	0.15418	rs72683321	3.78	rs56335736	2.77e-03	-4.67	2.820	1774	34	enet	0.025	5.7e-09	2.54993	0.01077	0.348	0.616	0.007	0.012	0.016	ENSG00000261710	0.47872	1
PEC.BRAIN.RNASEQ.RSID	/stornext/Bioinf/data/lab_bahlo/users/gerring.z/twas/weights//PEC.BRAIN.RNASEQ.RSID/ENSG00000155026.wgt.RDat	RSPH10B	7	5965181	6010314	0.1819	rs111908557	-3.38	rs76415309	1.50e-02	6.56	2.629	2046	21	enet	0.058	5.1e-19	2.54915	0.0108	0	0.968	0	0.007	0.025	ENSG00000155026	0.47872	1
PEC.BRAIN.RNASEQ.RSID	/stornext/Bioinf/data/lab_bahlo/users/gerring.z/twas/weights//PEC.BRAIN.RNASEQ.RSID/ENSG00000254579.wgt.RDat	RP11-407P18.1	11	40466854	40468691	0.01089	rs11035796	4.18	rs7940000	2.83e-03	-4.65	-2.5200	1289	2	lasso	0.0041	0.011	2.54818	0.010829	0.106	0.804	0.005	0.04	0.044	ENSG00000254579	0.47872	1
PEC.BRAIN.RNASEQ.RSID	/stornext/Bioinf/data/lab_bahlo/users/gerring.z/twas/weights//PEC.BRAIN.RNASEQ.RSID/ENSG00000226913.wgt.RDat	BSN-AS2	3	49586739	49591799	0.11781	rs139946791	2.79	rs13096760	4.55e-02	-8.09	-2.3110	656	22	enet	0.07	8.2e-23	2.54807	0.010832	0	0.985	0	0.002	0.013	ENSG00000226913	0.47872	1
PEC.BRAIN.RNASEQ.RSID	/stornext/Bioinf/data/lab_bahlo/users/gerring.z/twas/weights//PEC.BRAIN.RNASEQ.RSID/ENSG00000083093.wgt.RDat	PALB2	16	23614488	23652631	0.04621	rs11645204	-3.21	rs546055	2.38e-02	-6.27	2.54700	1557	1	top1	0.024	1.1e-08	-2.547	0.0109	0	0.972	0	0.003	0.024	ENSG00000083093	0.47872	1
PEC.BRAIN.RNASEQ.RSID	/stornext/Bioinf/data/lab_bahlo/users/gerring.z/twas/weights//PEC.BRAIN.RNASEQ.RSID/ENSG00000148798.wgt.RDat	INA	10	105036920	105050108	0.1559	rs28606370	4.33	rs11191641	1.33e-01	14.29	2.98100	1209	18	enet	0.17	1.2e-56	2.5434	0.011	0	0.815	0	0.103	0.082	ENSG00000148798	0.47872	1
PEC.BRAIN.RNASEQ.RSID	/stornext/Bioinf/data/lab_bahlo/users/gerring.z/twas/weights//PEC.BRAIN.RNASEQ.RSID/ENSG00000137513.wgt.RDat	NARS2	11	78147007	78285919	0.62814	rs10899555	2.82	rs7129552	4.73e-01	-25.04	2.5910	1336	45	enet	0.52	1.6e-211	-2.54062	0.011066	0	0.969	0	0.004	0.028	ENSG00000137513	0.47872	1
PEC.BRAIN.RNASEQ.RSID	/stornext/Bioinf/data/lab_bahlo/users/gerring.z/twas/weights//PEC.BRAIN.RNASEQ.RSID/ENSG00000104447.wgt.RDat	TRPS1	8	116420724	116821899	0.09242	rs2721943	-3.06	rs2142331	3.84e-02	-8.06	-2.570	1368	4	lasso	0.053	1.7e-17	2.53787	0.01115	0	0.957	0	0.003	0.04	ENSG00000104447	0.47872	1
PEC.BRAIN.RNASEQ.RSID	/stornext/Bioinf/data/lab_bahlo/users/gerring.z/twas/weights//PEC.BRAIN.RNASEQ.RSID/ENSG00000262668.wgt.RDat	AJ003147.9	16	3238212	3274779	0.01662	rs382073	3.25	rs2205556	1.09e-03	4.12	2.31900	1358	1358	blup	0.0033	0.021	2.53518	0.0112	0.743	0.25	0.003	0.001	0.002	ENSG00000262668	0.47872	1
PEC.BRAIN.RNASEQ.RSID	/stornext/Bioinf/data/lab_bahlo/users/gerring.z/twas/weights//PEC.BRAIN.RNASEQ.RSID/ENSG00000130544.wgt.RDat	ZNF557	19	7069455	7087979	0.19101	rs112221102	3.29	rs117266473	2.26e-02	-6.91	1.99800	1904	1904	bslmm	0.13	9.3e-42	-2.53641	0.0112	0	0.988	0	0.005	0.007	ENSG00000130544	0.47872	1
PEC.BRAIN.RNASEQ.RSID	/stornext/Bioinf/data/lab_bahlo/users/gerring.z/twas/weights//PEC.BRAIN.RNASEQ.RSID/ENSG00000035928.wgt.RDat	RFC1	4	39289076	39367995	0.02679	rs305839	-3.49	rs6852912	-2.11e-04	-3.64	-0.740	1667	1667	bslmm	0.0077	0.0008	2.53604	0.011211	0.753	0.239	0.006	0.002	0.001	ENSG00000035928	0.47872	1
PEC.BRAIN.RNASEQ.RSID	/stornext/Bioinf/data/lab_bahlo/users/gerring.z/twas/weights//PEC.BRAIN.RNASEQ.RSID/ENSG00000196923.wgt.RDat	PDLIM7	5	176910395	176924607	0.03612	rs13153816	3.441	rs2630759	1.26e-02	4.83	-2.0680	976	976	bslmm	0.014	9e-06	-2.53576	0.01122	0.238	0.752	0.001	0.003	0.006	ENSG00000196923	0.47872	1
PEC.BRAIN.RNASEQ.RSID	/stornext/Bioinf/data/lab_bahlo/users/gerring.z/twas/weights//PEC.BRAIN.RNASEQ.RSID/ENSG00000259659.wgt.RDat	RP11-151N17.1	15	44850027	44851386	0.01106	rs117386110	-2.99	rs6493106	-7.33e-04	-3.81	0.8230	960	960	bslmm	-0.00024	0.41	-2.53467	0.011255	0.897	0.099	0.003	0	0.001	ENSG00000259659	0.47872	1
PEC.BRAIN.RNASEQ.RSID	/stornext/Bioinf/data/lab_bahlo/users/gerring.z/twas/weights//PEC.BRAIN.RNASEQ.RSID/ENSG00000105127.wgt.RDat	AKAP8	19	15464196	15490609	0.39709	rs117684291	-3.43	rs28444915	3.36e-01	21.16	-2.64400	2182	5	lasso	0.36	4.9e-128	-2.5326	0.0113	0	0.961	0	0.007	0.032	ENSG00000105127	0.47872	1
PEC.BRAIN.RNASEQ.RSID	/stornext/Bioinf/data/lab_bahlo/users/gerring.z/twas/weights//PEC.BRAIN.RNASEQ.RSID/ENSG00000175265.wgt.RDat	GOLGA8A	15	34671269	34880704	0.34776	rs481391	-3.91	rs144940701	7.73e-02	-10.39	0.9003	1679	45	enet	0.17	4.9e-56	-2.53293	0.011311	0	0.974	0	0.025	0.001	ENSG00000175265	0.47872	1
PEC.BRAIN.RNASEQ.RSID	/stornext/Bioinf/data/lab_bahlo/users/gerring.z/twas/weights//PEC.BRAIN.RNASEQ.RSID/ENSG00000168350.wgt.RDat	DEGS2	14	100612756	100626500	0.06159	rs183121084	3.59	rs8004660	1.95e-02	-6.43	2.6760	1284	3	lasso	0.029	2.3e-10	-2.53219	0.011335	0	0.963	0	0.004	0.034	ENSG00000168350	0.47872	1
PEC.BRAIN.RNASEQ.RSID	/stornext/Bioinf/data/lab_bahlo/users/gerring.z/twas/weights//PEC.BRAIN.RNASEQ.RSID/ENSG00000183340.wgt.RDat	JRKL	11	96123153	96240738	0.06226	rs75873127	-3.30	rs7931719	5.25e-02	-8.55	2.5310	1409	1	top1	0.053	2e-17	-2.531	0.011374	0	0.972	0	0.005	0.023	ENSG00000183340	0.47872	1
PEC.BRAIN.RNASEQ.RSID	/stornext/Bioinf/data/lab_bahlo/users/gerring.z/twas/weights//PEC.BRAIN.RNASEQ.RSID/ENSG00000248713.wgt.RDat	RP11-766F14.2	4	100557686	100575805	0.0729	rs72908762	3.87	rs115713806	7.02e-03	-4.76	1.026	1666	1666	blup	0.039	2.1e-13	-2.53093	0.011376	0.032	0.694	0.002	0.039	0.233	ENSG00000248713	0.47872	1
PEC.BRAIN.RNASEQ.RSID	/stornext/Bioinf/data/lab_bahlo/users/gerring.z/twas/weights//PEC.BRAIN.RNASEQ.RSID/ENSG00000108846.wgt.RDat	ABCC3	17	48712138	48769613	0.10262	rs143678837	-2.75	rs4793665	7.28e-02	9.99	-2.531	1245	1	top1	0.073	1.1e-23	-2.531	0.0114	0	0.974	0	0.002	0.023	ENSG00000108846	0.47872	1
PEC.BRAIN.RNASEQ.RSID	/stornext/Bioinf/data/lab_bahlo/users/gerring.z/twas/weights//PEC.BRAIN.RNASEQ.RSID/ENSG00000106483.wgt.RDat	SFRP4	7	37945543	38065297	0.07109	rs2246951	-2.86	rs2722318	7.88e-03	4.72	2.022	2050	2050	bslmm	0.0083	0.00053	2.52825	0.01146	0.109	0.882	0	0.004	0.005	ENSG00000106483	0.47872	1
PEC.BRAIN.RNASEQ.RSID	/stornext/Bioinf/data/lab_bahlo/users/gerring.z/twas/weights//PEC.BRAIN.RNASEQ.RSID/ENSG00000125633.wgt.RDat	CCDC93	2	118673054	118771709	0.1029	rs149769820	4.36	rs75465785	2.25e-02	-6.74	0.6750	1734	1734	bslmm	0.039	3.3e-13	-2.52785	0.011476	0	0.976	0	0.022	0.001	ENSG00000125633	0.47872	1
PEC.BRAIN.RNASEQ.RSID	/stornext/Bioinf/data/lab_bahlo/users/gerring.z/twas/weights//PEC.BRAIN.RNASEQ.RSID/ENSG00000174718.wgt.RDat	KIAA1551	12	32112304	32146039	0.0415	rs142384214	-3.26	rs56042964	1.63e-02	5.60	-2.083	2458	2458	bslmm	0.017	1.4e-06	-2.52769	0.011481	0.005	0.979	0	0.01	0.007	ENSG00000174718	0.47872	1
PEC.BRAIN.RNASEQ.RSID	/stornext/Bioinf/data/lab_bahlo/users/gerring.z/twas/weights//PEC.BRAIN.RNASEQ.RSID/ENSG00000222041.wgt.RDat	LINC00152	2	87754887	87906324	0.01419	rs6740950	-3.36	rs11676635	8.83e-03	4.08	2.5250	169	1	top1	0.0088	0.00037	2.525	0.01157	0.942	0.055	0.001	0	0.001	ENSG00000222041	0.47872	1
PEC.BRAIN.RNASEQ.RSID	/stornext/Bioinf/data/lab_bahlo/users/gerring.z/twas/weights//PEC.BRAIN.RNASEQ.RSID/ENSG00000116922.wgt.RDat	C1orf109	1	38147242	38157914	0.31168	rs11264022	3.63	rs568817	1.90e-01	-15.90	2.39700	1295	23	enet	0.26	3.7e-89	-2.52335	0.0116	0	0.977	0	0.006	0.017	ENSG00000116922	0.47872	1
PEC.BRAIN.RNASEQ.RSID	/stornext/Bioinf/data/lab_bahlo/users/gerring.z/twas/weights//PEC.BRAIN.RNASEQ.RSID/ENSG00000102910.wgt.RDat	LONP2	16	48278207	48397033	0.24567	rs58561526	-3.49	rs75267077	2.06e-01	-16.75	-2.07100	1070	31	enet	0.26	4.8e-88	2.52458	0.0116	0	0.983	0	0.009	0.008	ENSG00000102910	0.47872	1
PEC.BRAIN.RNASEQ.RSID	/stornext/Bioinf/data/lab_bahlo/users/gerring.z/twas/weights//PEC.BRAIN.RNASEQ.RSID/ENSG00000227640.wgt.RDat	SOX21-AS1	13	95364970	95368500	0.0426	rs141907491	3.10	rs4465476	1.63e-04	4.48	-1.2806	1519	1519	blup	0.0042	0.01	-2.52297	0.01164	0.499	0.493	0.003	0.003	0.002	ENSG00000227640	0.47872	1
PEC.BRAIN.RNASEQ.RSID	/stornext/Bioinf/data/lab_bahlo/users/gerring.z/twas/weights//PEC.BRAIN.RNASEQ.RSID/ENSG00000172939.wgt.RDat	OXSR1	3	38206580	38296979	0.04409	rs60935636	3.69	rs156261	8.10e-03	4.29	-0.3540	1211	27	enet	0.01	0.00016	-2.52244	0.011654	0.718	0.273	0.006	0.002	0.001	ENSG00000172939	0.47872	1
PEC.BRAIN.RNASEQ.RSID	/stornext/Bioinf/data/lab_bahlo/users/gerring.z/twas/weights//PEC.BRAIN.RNASEQ.RSID/ENSG00000214575.wgt.RDat	CPEB1	15	83211951	83317612	0.14123	rs8025253	3.50	rs11638815	1.01e-01	11.30	0.5340	671	671	bslmm	0.13	1.1e-40	2.52069	0.011712	0	0.994	0	0.005	0.002	ENSG00000214575	0.47872	1
PEC.BRAIN.RNASEQ.RSID	/stornext/Bioinf/data/lab_bahlo/users/gerring.z/twas/weights//PEC.BRAIN.RNASEQ.RSID/ENSG00000168038.wgt.RDat	ULK4	3	41288090	42003922	0.37329	rs389387	-3.44	rs4973995	3.99e-01	23.71	2.5530	2341	55	enet	0.52	5.1e-212	2.5189	0.011772	0	0.965	0	0.014	0.021	ENSG00000168038	0.47872	1
PEC.BRAIN.RNASEQ.RSID	/stornext/Bioinf/data/lab_bahlo/users/gerring.z/twas/weights//PEC.BRAIN.RNASEQ.RSID/ENSG00000110025.wgt.RDat	SNX15	11	64794880	64808044	0.01957	rs112253806	2.77	rs559644	8.76e-03	-4.61	-2.0680	769	9	enet	0.0091	0.0003	2.51817	0.011797	0.295	0.696	0.001	0.002	0.007	ENSG00000110025	0.47872	1
PEC.BRAIN.RNASEQ.RSID	/stornext/Bioinf/data/lab_bahlo/users/gerring.z/twas/weights//PEC.BRAIN.RNASEQ.RSID/ENSG00000265126.wgt.RDat	CTB-187M2.2	17	19315099	19316431	0.01955	rs73984120	-3.30	rs11204414	-1.31e-04	-3.38	1.971	725	725	blup	0.0059	0.003	-2.51733	0.0118	0.926	0.072	0.002	0	0	ENSG00000265126	0.47872	1
PEC.BRAIN.RNASEQ.RSID	/stornext/Bioinf/data/lab_bahlo/users/gerring.z/twas/weights//PEC.BRAIN.RNASEQ.RSID/ENSG00000257613.wgt.RDat	RP11-320P7.1	12	70612912	70615642	0.04407	rs114230524	3.49	rs77209948	2.94e-02	7.20	2.540	1898	4	lasso	0.036	2.4e-12	2.51805	0.011801	0	0.945	0	0.016	0.038	ENSG00000257613	0.47872	1
PEC.BRAIN.RNASEQ.RSID	/stornext/Bioinf/data/lab_bahlo/users/gerring.z/twas/weights//PEC.BRAIN.RNASEQ.RSID/ENSG00000058668.wgt.RDat	ATP2B4	1	203595689	203713209	0.07022	rs2233731	3.57	rs4971246	2.62e-02	-6.36	-2.51400	1544	1	top1	0.026	2e-09	2.514	0.0119	0	0.966	0	0.012	0.022	ENSG00000058668	0.47872	1
PEC.BRAIN.RNASEQ.RSID	/stornext/Bioinf/data/lab_bahlo/users/gerring.z/twas/weights//PEC.BRAIN.RNASEQ.RSID/ENSG00000143469.wgt.RDat	SYT14	1	210111538	210337636	0.13986	rs12738703	3.69	rs35898529	4.25e-02	-8.61	-2.42200	1707	4	lasso	0.1	2.8e-32	2.51639	0.0119	0	0.971	0	0.009	0.019	ENSG00000143469	0.47872	1
PEC.BRAIN.RNASEQ.RSID	/stornext/Bioinf/data/lab_bahlo/users/gerring.z/twas/weights//PEC.BRAIN.RNASEQ.RSID/ENSG00000113073.wgt.RDat	SLC4A9	5	139739787	139754728	0.02476	rs4150233	-3.017	rs6896007	1.83e-02	-5.30	-2.5140	761	1	top1	0.018	4.9e-07	2.514	0.011937	0.063	0.912	0	0.004	0.021	ENSG00000113073	0.47872	1
PEC.BRAIN.RNASEQ.RSID	/stornext/Bioinf/data/lab_bahlo/users/gerring.z/twas/weights//PEC.BRAIN.RNASEQ.RSID/ENSG00000259132.wgt.RDat	RP11-298I3.5	14	23415479	23451467	0.03561	rs143203750	-4.47	rs12717427	7.70e-03	4.34	2.5130	1365	1	top1	0.0077	0.00082	2.513	0.011971	0.818	0.155	0.02	0.004	0.003	ENSG00000259132	0.47872	1
PEC.BRAIN.RNASEQ.RSID	/stornext/Bioinf/data/lab_bahlo/users/gerring.z/twas/weights//PEC.BRAIN.RNASEQ.RSID/ENSG00000259548.wgt.RDat	RP11-38G5.2	15	80124808	80125896	0.0133	rs8042012	-3.41	rs55918454	4.44e-03	4.55	-2.5130	1722	1	top1	0.0044	0.0088	-2.513	0.011971	0.686	0.3	0.005	0.002	0.007	ENSG00000259548	0.47872	1
PEC.BRAIN.RNASEQ.RSID	/stornext/Bioinf/data/lab_bahlo/users/gerring.z/twas/weights//PEC.BRAIN.RNASEQ.RSID/ENSG00000117597.wgt.RDat	DIEXF	1	210001352	210030910	0.25772	rs142955514	-3.17	rs11119351	2.46e-01	-18.47	-2.52900	1261	16	lasso	0.29	5.5e-99	2.51194	0.012	0	0.973	0	0.003	0.023	ENSG00000117597	0.47872	1
PEC.BRAIN.RNASEQ.RSID	/stornext/Bioinf/data/lab_bahlo/users/gerring.z/twas/weights//PEC.BRAIN.RNASEQ.RSID/ENSG00000198482.wgt.RDat	ZNF808	19	53030905	53067717	0.14517	rs9797909	3.14	rs2608527	3.20e-02	-8.28	2.17900	2451	2451	bslmm	0.099	4.6e-32	-2.51207	0.012	0	0.984	0	0.007	0.01	ENSG00000198482	0.47872	1
PEC.BRAIN.RNASEQ.RSID	/stornext/Bioinf/data/lab_bahlo/users/gerring.z/twas/weights//PEC.BRAIN.RNASEQ.RSID/ENSG00000169026.wgt.RDat	MFSD7	4	675618	683230	0.16228	rs28504161	3.06	rs116368462	6.23e-02	9.86	2.351	1875	5	lasso	0.083	6e-27	2.51208	0.012002	0	0.977	0	0.008	0.015	ENSG00000169026	0.47872	1
PEC.BRAIN.RNASEQ.RSID	/stornext/Bioinf/data/lab_bahlo/users/gerring.z/twas/weights//PEC.BRAIN.RNASEQ.RSID/ENSG00000198270.wgt.RDat	TMEM116	12	112369086	112450970	0.13661	rs139567758	4.08	rs58368428	3.33e-02	7.24	-2.771	631	631	bslmm	0.06	1.2e-19	-2.51041	0.012059	0	0.938	0	0.019	0.044	ENSG00000198270	0.47872	1
PEC.BRAIN.RNASEQ.RSID	/stornext/Bioinf/data/lab_bahlo/users/gerring.z/twas/weights//PEC.BRAIN.RNASEQ.RSID/ENSG00000259287.wgt.RDat	RP11-3D4.2	15	34150918	34157026	0.02548	rs481391	-3.91	rs2288607	-2.75e-04	3.32	-0.2400	1790	1790	blup	0.00083	0.15	2.50958	0.012087	0.872	0.103	0.02	0.002	0.003	ENSG00000259287	0.47872	1
PEC.BRAIN.RNASEQ.RSID	/stornext/Bioinf/data/lab_bahlo/users/gerring.z/twas/weights//PEC.BRAIN.RNASEQ.RSID/ENSG00000265590.wgt.RDat	AP000275.65	21	33951132	33984591	0.06171	rs9653710	2.95	rs2833912	0.0206	-6.29	-2.628	1323	20	enet	0.026	2e-09	2.50859	0.012122	0	0.978	0	0.003	0.018	ENSG00000265590	0.47872	1
PEC.BRAIN.RNASEQ.RSID	/stornext/Bioinf/data/lab_bahlo/users/gerring.z/twas/weights//PEC.BRAIN.RNASEQ.RSID/ENSG00000164329.wgt.RDat	PAPD4	5	78907943	78982471	0.05149	rs13180294	2.665	rs72768842	-6.27e-04	4.26	-0.8060	1250	1250	bslmm	0.012	4.7e-05	-2.50843	0.012127	0.255	0.739	0.001	0.002	0.003	ENSG00000164329	0.47872	1
PEC.BRAIN.RNASEQ.RSID	/stornext/Bioinf/data/lab_bahlo/users/gerring.z/twas/weights//PEC.BRAIN.RNASEQ.RSID/ENSG00000163050.wgt.RDat	ADCK3	1	227085237	227175246	0.33561	rs1888828	-3.74	rs12406714	2.54e-01	-18.47	1.56800	2056	19	lasso	0.28	2.3e-95	-2.50416	0.0123	0	0.982	0	0.015	0.003	ENSG00000163050	0.481623	1
PEC.BRAIN.RNASEQ.RSID	/stornext/Bioinf/data/lab_bahlo/users/gerring.z/twas/weights//PEC.BRAIN.RNASEQ.RSID/ENSG00000138162.wgt.RDat	TACC2	10	123748689	124014060	0.06355	rs7897200	-3.89	rs9420342	3.17e-02	6.87	2.36200	2135	31	enet	0.033	1.7e-11	2.5037	0.0123	0	0.971	0	0.013	0.016	ENSG00000138162	0.481623	1
PEC.BRAIN.RNASEQ.RSID	/stornext/Bioinf/data/lab_bahlo/users/gerring.z/twas/weights//PEC.BRAIN.RNASEQ.RSID/ENSG00000146109.wgt.RDat	ABT1	6	26597180	26600278	0.03326	rs9393703	-4.199	rs61052140	0.016956	-5.79	2.044	767	767	bslmm	0.018	5.2e-07	-2.50287	0.0123	0.001	0.881	0	0.104	0.014	ENSG00000146109	0.481623	1
PEC.BRAIN.RNASEQ.RSID	/stornext/Bioinf/data/lab_bahlo/users/gerring.z/twas/weights//PEC.BRAIN.RNASEQ.RSID/ENSG00000144771.wgt.RDat	LRTM1	3	54952264	55001115	0.02924	rs1081729	-3.50	rs17054551	-2.53e-04	3.86	0.8340	1320	1320	blup	0.0042	0.011	2.50038	0.012406	0.813	0.18	0.005	0.001	0.001	ENSG00000144771	0.484468	1
PEC.BRAIN.RNASEQ.RSID	/stornext/Bioinf/data/lab_bahlo/users/gerring.z/twas/weights//PEC.BRAIN.RNASEQ.RSID/ENSG00000182578.wgt.RDat	CSF1R	5	149432854	149492935	0.04694	rs30885	2.972	rs184960	2.46e-02	6.07	-2.4260	1265	3	lasso	0.026	2.5e-09	-2.49911	0.012451	0.001	0.982	0	0.003	0.015	ENSG00000182578	0.484921	1
PEC.BRAIN.RNASEQ.RSID	/stornext/Bioinf/data/lab_bahlo/users/gerring.z/twas/weights//PEC.BRAIN.RNASEQ.RSID/ENSG00000167005.wgt.RDat	NUDT21	16	56463045	56486111	0.09347	rs922446	-3.02	rs76954730	3.80e-02	7.29	-0.56200	1598	1598	bslmm	0.056	1.2e-18	-2.49714	0.0125	0	0.993	0	0.006	0.001	ENSG00000167005	0.485528	1
PEC.BRAIN.RNASEQ.RSID	/stornext/Bioinf/data/lab_bahlo/users/gerring.z/twas/weights//PEC.BRAIN.RNASEQ.RSID/ENSG00000173611.wgt.RDat	SCAI	9	127704887	127905785	0.0276	rs75569569	-3.17	rs111345906	2.66e-03	4.57	1.1760	1002	14	enet	0.013	1.5e-05	2.49217	0.0127	0.171	0.812	0.001	0.005	0.012	ENSG00000173611	0.490343	1
PEC.BRAIN.RNASEQ.RSID	/stornext/Bioinf/data/lab_bahlo/users/gerring.z/twas/weights//PEC.BRAIN.RNASEQ.RSID/ENSG00000184984.wgt.RDat	CHRM5	15	34260921	34357291	0.56052	rs481391	-3.91	rs6495424	2.86e-01	19.46	-2.3700	1681	16	lasso	0.48	1.6e-189	-2.49075	0.012747	0	0.964	0	0.022	0.014	ENSG00000184984	0.490343	1
PEC.BRAIN.RNASEQ.RSID	/stornext/Bioinf/data/lab_bahlo/users/gerring.z/twas/weights//PEC.BRAIN.RNASEQ.RSID/ENSG00000149782.wgt.RDat	PLCB3	11	64018995	64036622	0.06938	rs545902	-3.74	rs7926629	4.41e-02	8.29	2.7300	883	883	bslmm	0.044	6.8e-15	2.4899	0.012778	0	0.918	0	0.013	0.069	ENSG00000149782	0.490343	1
PEC.BRAIN.RNASEQ.RSID	/stornext/Bioinf/data/lab_bahlo/users/gerring.z/twas/weights//PEC.BRAIN.RNASEQ.RSID/ENSG00000133466.wgt.RDat	C1QTNF6	22	37576207	37595425	0.31355	rs187548687	3.80	rs229534	1.61e-01	-15.23	1.565	1382	31	enet	0.28	7.4e-95	-2.48832	0.0128	0	0.989	0	0.005	0.006	ENSG00000133466	0.490343	1
PEC.BRAIN.RNASEQ.RSID	/stornext/Bioinf/data/lab_bahlo/users/gerring.z/twas/weights//PEC.BRAIN.RNASEQ.RSID/ENSG00000120526.wgt.RDat	NUDCD1	8	110253148	110346614	0.09593	rs2980638	3.09	rs2926222	1.48e-01	-14.30	2.611	1563	17	lasso	0.16	4.3e-52	-2.48736	0.01287	0	0.963	0	0.007	0.03	ENSG00000120526	0.490343	1
PEC.BRAIN.RNASEQ.RSID	/stornext/Bioinf/data/lab_bahlo/users/gerring.z/twas/weights//PEC.BRAIN.RNASEQ.RSID/ENSG00000183621.wgt.RDat	ZNF438	10	31109136	31320866	0.09948	rs2489848	3.12	rs2994679	4.36e-02	-7.83	1.55200	1733	1733	blup	0.057	1e-18	-2.48537	0.0129	0	0.992	0	0.005	0.003	ENSG00000183621	0.490343	1
PEC.BRAIN.RNASEQ.RSID	/stornext/Bioinf/data/lab_bahlo/users/gerring.z/twas/weights//PEC.BRAIN.RNASEQ.RSID/ENSG00000102580.wgt.RDat	DNAJC3	13	96329393	96447243	0.0945	rs7338266	-2.96	rs7338266	7.45e-02	10.13	-2.9570	1712	29	enet	0.079	1.5e-25	-2.48651	0.0129	0	0.93	0	0.005	0.065	ENSG00000102580	0.490343	1
PEC.BRAIN.RNASEQ.RSID	/stornext/Bioinf/data/lab_bahlo/users/gerring.z/twas/weights//PEC.BRAIN.RNASEQ.RSID/ENSG00000228506.wgt.RDat	RP11-98I9.4	6	99872798	99879249	0.32894	rs6570082	-4.05	rs4499939	2.77e-01	18.54	-2.4860	1539	1	top1	0.28	2.9e-95	-2.49	0.012919	0	0.956	0	0.023	0.021	ENSG00000228506	0.490343	1
PEC.BRAIN.RNASEQ.RSID	/stornext/Bioinf/data/lab_bahlo/users/gerring.z/twas/weights//PEC.BRAIN.RNASEQ.RSID/ENSG00000117868.wgt.RDat	ESYT2	7	158523686	158622944	0.19828	rs423423	3.77	rs12669752	8.49e-02	11.64	-3.034	1875	35	enet	0.16	2.2e-51	-2.48527	0.01295	0	0.897	0	0.015	0.087	ENSG00000117868	0.490343	1
PEC.BRAIN.RNASEQ.RSID	/stornext/Bioinf/data/lab_bahlo/users/gerring.z/twas/weights//PEC.BRAIN.RNASEQ.RSID/ENSG00000257489.wgt.RDat	RP11-175P13.3	12	100566974	100593561	0.01454	rs149042253	3.93	rs116878826	-3.23e-04	3.65	3.024	1242	1242	blup	0.00029	0.24	2.48482	0.012962	0.789	0.168	0.017	0.004	0.023	ENSG00000257489	0.490343	1
PEC.BRAIN.RNASEQ.RSID	/stornext/Bioinf/data/lab_bahlo/users/gerring.z/twas/weights//PEC.BRAIN.RNASEQ.RSID/ENSG00000188730.wgt.RDat	VWC2	7	49813257	49961546	0.0998	rs2365070	-3.65	rs6968833	-5.38e-04	4.48	-2.153	1714	1714	blup	0.018	5.3e-07	-2.48355	0.01301	0.132	0.844	0.003	0.017	0.005	ENSG00000188730	0.490343	1
PEC.BRAIN.RNASEQ.RSID	/stornext/Bioinf/data/lab_bahlo/users/gerring.z/twas/weights//PEC.BRAIN.RNASEQ.RSID/ENSG00000164128.wgt.RDat	NPY1R	4	164245113	164265984	0.05333	rs6850615	-3.57	rs6536702	3.70e-04	-3.91	0.620	1387	1387	blup	0.013	1.9e-05	-2.48299	0.013029	0.655	0.336	0.005	0.003	0.001	ENSG00000164128	0.490343	1
PEC.BRAIN.RNASEQ.RSID	/stornext/Bioinf/data/lab_bahlo/users/gerring.z/twas/weights//PEC.BRAIN.RNASEQ.RSID/ENSG00000014123.wgt.RDat	UFL1	6	96969471	97003152	0.17609	rs35544462	2.89	rs12213426	6.15e-02	9.74	2.0460	1764	1764	bslmm	0.11	4.3e-34	2.48	0.013202	0	0.988	0	0.004	0.008	ENSG00000014123	0.49406	1
PEC.BRAIN.RNASEQ.RSID	/stornext/Bioinf/data/lab_bahlo/users/gerring.z/twas/weights//PEC.BRAIN.RNASEQ.RSID/ENSG00000185909.wgt.RDat	KLHDC8B	3	49209044	49213917	0.03055	rs139946791	2.79	rs4536858	1.17e-02	5.09	1.9370	576	576	bslmm	0.015	5.8e-06	2.47705	0.013247	0.047	0.946	0	0.002	0.005	ENSG00000185909	0.49406	1
PEC.BRAIN.RNASEQ.RSID	/stornext/Bioinf/data/lab_bahlo/users/gerring.z/twas/weights//PEC.BRAIN.RNASEQ.RSID/ENSG00000196936.wgt.RDat	OR2L8	1	248112160	248113098	0.36844	rs4460676	-4.11	rs12126459	1.07e-01	11.13	1.33200	1953	24	lasso	0.2	5.6e-65	2.47618	0.0133	0	0.948	0	0.05	0.002	ENSG00000196936	0.49406	1
PEC.BRAIN.RNASEQ.RSID	/stornext/Bioinf/data/lab_bahlo/users/gerring.z/twas/weights//PEC.BRAIN.RNASEQ.RSID/ENSG00000185480.wgt.RDat	PARPBP	12	102513956	102591298	0.10684	rs191043160	3.68	rs11111148	8.30e-02	11.02	2.475	1615	1	top1	0.083	7.1e-27	2.475	0.013324	0	0.974	0	0.006	0.02	ENSG00000185480	0.49406	1
PEC.BRAIN.RNASEQ.RSID	/stornext/Bioinf/data/lab_bahlo/users/gerring.z/twas/weights//PEC.BRAIN.RNASEQ.RSID/ENSG00000123329.wgt.RDat	ARHGAP9	12	57866038	57882597	0.03123	rs12427027	-3.23	rs486699	-4.85e-04	-3.28	0.721	720	720	bslmm	0.0018	0.068	2.4749	0.013327	0.918	0.075	0.005	0	0.002	ENSG00000123329	0.49406	1
PEC.BRAIN.RNASEQ.RSID	/stornext/Bioinf/data/lab_bahlo/users/gerring.z/twas/weights//PEC.BRAIN.RNASEQ.RSID/ENSG00000214041.wgt.RDat	PGAM1P4	3	9390071	9390952	0.09772	rs113845448	2.98	rs62246267	1.76e-02	5.64	2.0560	1272	1272	bslmm	0.038	6.7e-13	2.47141	0.013458	0.003	0.983	0	0.003	0.012	ENSG00000214041	0.49406	1
PEC.BRAIN.RNASEQ.RSID	/stornext/Bioinf/data/lab_bahlo/users/gerring.z/twas/weights//PEC.BRAIN.RNASEQ.RSID/ENSG00000138381.wgt.RDat	ASNSD1	2	190526111	190535557	0.53135	rs111735968	3.47	rs6434361	3.03e-01	-20.21	-2.5840	1211	63	enet	0.38	7.5e-139	2.4706	0.013489	0	0.971	0	0.003	0.026	ENSG00000138381	0.49406	1
PEC.BRAIN.RNASEQ.RSID	/stornext/Bioinf/data/lab_bahlo/users/gerring.z/twas/weights//PEC.BRAIN.RNASEQ.RSID/ENSG00000230092.wgt.RDat	RP11-206L10.8	1	736259	745541	0.00952	rs116119245	3.64	rs115144100	1.31e-04	-3.64	1.24400	172	172	bslmm	0.0012	0.11	-2.46958	0.0135	0.971	0.025	0.004	0	0	ENSG00000230092	0.49406	1
PEC.BRAIN.RNASEQ.RSID	/stornext/Bioinf/data/lab_bahlo/users/gerring.z/twas/weights//PEC.BRAIN.RNASEQ.RSID/ENSG00000196071.wgt.RDat	OR2L13	1	248100493	248264224	0.75443	rs4460676	-4.11	rs12126459	2.55e-01	15.83	1.33200	1980	76	enet	0.47	5e-182	2.47077	0.0135	0	0.948	0	0.05	0.002	ENSG00000196071	0.49406	1
PEC.BRAIN.RNASEQ.RSID	/stornext/Bioinf/data/lab_bahlo/users/gerring.z/twas/weights//PEC.BRAIN.RNASEQ.RSID/ENSG00000184898.wgt.RDat	RBM43	2	152104454	152118393	0.14333	rs146693815	3.43	rs2098788	7.84e-02	10.99	-2.4310	1459	6	lasso	0.089	6.6e-29	-2.4702	0.013504	0	0.975	0	0.007	0.018	ENSG00000184898	0.49406	1
PEC.BRAIN.RNASEQ.RSID	/stornext/Bioinf/data/lab_bahlo/users/gerring.z/twas/weights//PEC.BRAIN.RNASEQ.RSID/ENSG00000150456.wgt.RDat	N6AMT2	13	21302870	21348097	0.033	rs9315466	-3.69	rs4432108	1.38e-02	4.64	2.4690	1827	1	top1	0.014	1.1e-05	2.469	0.01355	0.602	0.379	0.007	0.004	0.008	ENSG00000150456	0.49406	1
PEC.BRAIN.RNASEQ.RSID	/stornext/Bioinf/data/lab_bahlo/users/gerring.z/twas/weights//PEC.BRAIN.RNASEQ.RSID/ENSG00000235098.wgt.RDat	ANKRD65	1	1353800	1357149	0.50545	rs116119245	3.64	rs4970372	2.73e-01	-19.39	2.79100	422	48	enet	0.34	2.7e-123	-2.46718	0.0136	0	0.945	0	0.006	0.05	ENSG00000235098	0.49406	1
PEC.BRAIN.RNASEQ.RSID	/stornext/Bioinf/data/lab_bahlo/users/gerring.z/twas/weights//PEC.BRAIN.RNASEQ.RSID/ENSG00000149798.wgt.RDat	CDC42EP2	11	65082289	65089900	0.02079	rs75834984	-2.85	rs3016000	-6.10e-04	3.28	-0.0550	899	899	bslmm	0.0026	0.036	-2.46749	0.013606	0.89	0.107	0.002	0	0	ENSG00000149798	0.49406	1
PEC.BRAIN.RNASEQ.RSID	/stornext/Bioinf/data/lab_bahlo/users/gerring.z/twas/weights//PEC.BRAIN.RNASEQ.RSID/ENSG00000112062.wgt.RDat	MAPK14	6	35995488	36079013	0.03678	rs145372526	-3.47	rs60909394	4.59e-03	-4.06	1.6150	1510	1510	bslmm	0.0061	0.0025	-2.47	0.013643	0.488	0.506	0.002	0.002	0.002	ENSG00000112062	0.49406	1
PEC.BRAIN.RNASEQ.RSID	/stornext/Bioinf/data/lab_bahlo/users/gerring.z/twas/weights//PEC.BRAIN.RNASEQ.RSID/ENSG00000198556.wgt.RDat	ZNF789	7	99070464	99101273	0.02251	rs148757759	3.77	rs6465746	-2.08e-04	-3.46	2.777	918	918	bslmm	0.0027	0.031	-2.46468	0.01371	0.88	0.085	0.03	0.003	0.002	ENSG00000198556	0.49406	1
PEC.BRAIN.RNASEQ.RSID	/stornext/Bioinf/data/lab_bahlo/users/gerring.z/twas/weights//PEC.BRAIN.RNASEQ.RSID/ENSG00000232454.wgt.RDat	RP11-3J10.7	9	37836041	37836391	0.0156	rs117366691	-2.64	rs776010	-7.22e-05	-3.40	-1.3160	1517	1517	blup	0.0033	0.021	2.46269	0.01379	0.852	0.144	0.003	0.001	0	ENSG00000232454	0.49406	1
PEC.BRAIN.RNASEQ.RSID	/stornext/Bioinf/data/lab_bahlo/users/gerring.z/twas/weights//PEC.BRAIN.RNASEQ.RSID/ENSG00000081985.wgt.RDat	IL12RB2	1	67773047	67862583	0.29573	rs10732837	3.04	rs12410535	4.21e-02	8.70	2.10700	1416	1416	bslmm	0.14	5.6e-44	2.46127	0.0138	0	0.987	0	0.004	0.008	ENSG00000081985	0.49406	1
PEC.BRAIN.RNASEQ.RSID	/stornext/Bioinf/data/lab_bahlo/users/gerring.z/twas/weights//PEC.BRAIN.RNASEQ.RSID/ENSG00000168010.wgt.RDat	ATG16L2	11	72525353	72554719	0.07737	rs192216097	-3.92	rs1612659	2.64e-02	-7.29	-1.4730	1035	10	enet	0.032	2.7e-11	2.46147	0.013837	0	0.984	0	0.011	0.005	ENSG00000168010	0.49406	1
PEC.BRAIN.RNASEQ.RSID	/stornext/Bioinf/data/lab_bahlo/users/gerring.z/twas/weights//PEC.BRAIN.RNASEQ.RSID/ENSG00000164615.wgt.RDat	CAMLG	5	134074191	134087847	0.47881	rs606057	-3.567	rs79706599	5.06e-01	25.85	2.6870	870	870	bslmm	0.52	7.8e-210	2.46113	0.01385	0	0.964	0	0.004	0.032	ENSG00000164615	0.49406	1
PEC.BRAIN.RNASEQ.RSID	/stornext/Bioinf/data/lab_bahlo/users/gerring.z/twas/weights//PEC.BRAIN.RNASEQ.RSID/ENSG00000005483.wgt.RDat	KMT2E	7	104654626	104754808	0.0171	rs78321161	3.58	rs12705308	9.07e-04	3.98	2.412	1215	1215	blup	0.0033	0.02	2.46053	0.01387	0.502	0.48	0.003	0.003	0.011	ENSG00000005483	0.49406	1
PEC.BRAIN.RNASEQ.RSID	/stornext/Bioinf/data/lab_bahlo/users/gerring.z/twas/weights//PEC.BRAIN.RNASEQ.RSID/ENSG00000241186.wgt.RDat	TDGF1	3	46616045	46668033	0.50665	rs139322191	3.20	rs3806701	3.28e-01	20.85	2.5240	1530	19	lasso	0.37	6.9e-133	2.45993	0.013896	0	0.974	0	0.003	0.023	ENSG00000241186	0.49406	1
PEC.BRAIN.RNASEQ.RSID	/stornext/Bioinf/data/lab_bahlo/users/gerring.z/twas/weights//PEC.BRAIN.RNASEQ.RSID/ENSG00000162572.wgt.RDat	SCNN1D	1	1215816	1227409	0.13976	rs116119245	3.64	rs79596825	7.49e-02	10.27	2.76300	335	22	enet	0.099	8.2e-32	2.46056	0.0139	0	0.955	0	0.006	0.04	ENSG00000162572	0.49406	1
PEC.BRAIN.RNASEQ.RSID	/stornext/Bioinf/data/lab_bahlo/users/gerring.z/twas/weights//PEC.BRAIN.RNASEQ.RSID/ENSG00000245281.wgt.RDat	CTD-2547L16.1	8	17942377	17953903	0.14507	rs396848	3.20	rs6770	5.56e-02	-7.85	2.385	2488	10	enet	0.078	2.8e-25	-2.45951	0.01391	0	0.975	0	0.006	0.019	ENSG00000245281	0.49406	1
PEC.BRAIN.RNASEQ.RSID	/stornext/Bioinf/data/lab_bahlo/users/gerring.z/twas/weights//PEC.BRAIN.RNASEQ.RSID/ENSG00000120708.wgt.RDat	TGFBI	5	135364584	135399507	0.10245	rs11748300	3.372	rs11242312	3.87e-02	-7.73	1.4750	1596	23	enet	0.05	1e-16	-2.45618	0.014042	0	0.991	0	0.006	0.003	ENSG00000120708	0.497532	1
PEC.BRAIN.RNASEQ.RSID	/stornext/Bioinf/data/lab_bahlo/users/gerring.z/twas/weights//PEC.BRAIN.RNASEQ.RSID/ENSG00000231395.wgt.RDat	AC124914.3	3	23920472	23920989	0.01968	rs6550769	4.27	rs35962983	5.86e-04	-3.50	0.7080	1356	1356	blup	0.002	0.056	-2.45396	0.014129	0.858	0.109	0.029	0.004	0.001	ENSG00000231395	0.499397	1
PEC.BRAIN.RNASEQ.RSID	/stornext/Bioinf/data/lab_bahlo/users/gerring.z/twas/weights//PEC.BRAIN.RNASEQ.RSID/ENSG00000234494.wgt.RDat	AC003665.1	17	45974696	46018776	0.03867	rs74486853	2.70	rs72823505	1.49e-03	3.65	-0.118	1322	18	enet	0.015	4.7e-06	2.45141	0.0142	0.859	0.136	0.004	0.001	0.001	ENSG00000234494	0.500688	1
PEC.BRAIN.RNASEQ.RSID	/stornext/Bioinf/data/lab_bahlo/users/gerring.z/twas/weights//PEC.BRAIN.RNASEQ.RSID/ENSG00000092036.wgt.RDat	HAUS4	14	23415437	23426370	0.26	rs143203750	-4.39	rs2273626	1.98e-01	16.31	2.6080	1341	46	enet	0.25	3.7e-83	2.44988	0.01429	0	0.958	0	0.018	0.024	ENSG00000092036	0.501409	1
PEC.BRAIN.RNASEQ.RSID	/stornext/Bioinf/data/lab_bahlo/users/gerring.z/twas/weights//PEC.BRAIN.RNASEQ.RSID/ENSG00000253869.wgt.RDat	PIGFP1	5	178349065	178349717	0.08309	rs7722977	3.631	rs78254162	9.25e-02	-11.28	-2.5190	2050	2050	bslmm	0.095	1.4e-30	2.4494	0.014309	0	0.96	0	0.018	0.022	ENSG00000253869	0.501409	1
PEC.BRAIN.RNASEQ.RSID	/stornext/Bioinf/data/lab_bahlo/users/gerring.z/twas/weights//PEC.BRAIN.RNASEQ.RSID/ENSG00000182247.wgt.RDat	UBE2E2	3	23244511	23633284	0.08585	rs6550769	4.27	rs4858517	6.12e-02	-9.17	2.3050	2163	19	enet	0.066	1.1e-21	-2.44904	0.014324	0	0.952	0	0.036	0.012	ENSG00000182247	0.501409	1
PEC.BRAIN.RNASEQ.RSID	/stornext/Bioinf/data/lab_bahlo/users/gerring.z/twas/weights//PEC.BRAIN.RNASEQ.RSID/ENSG00000237289.wgt.RDat	CKMT1B	15	43885252	43897099	0.38699	rs1474200	3.45	rs45629234	3.73e-02	-6.28	-0.2986	442	442	bslmm	0.086	5.9e-28	2.44363	0.01454	0	0.996	0	0.002	0.001	ENSG00000237289	0.506191	1
PEC.BRAIN.RNASEQ.RSID	/stornext/Bioinf/data/lab_bahlo/users/gerring.z/twas/weights//PEC.BRAIN.RNASEQ.RSID/ENSG00000137103.wgt.RDat	TMEM8B	9	35814448	35854844	0.3603	rs147404027	-3.82	rs7022281	2.88e-01	19.52	2.2640	1136	26	enet	0.29	4.4e-102	2.44247	0.01459	0	0.982	0	0.006	0.012	ENSG00000137103	0.506191	1
PEC.BRAIN.RNASEQ.RSID	/stornext/Bioinf/data/lab_bahlo/users/gerring.z/twas/weights//PEC.BRAIN.RNASEQ.RSID/ENSG00000125991.wgt.RDat	ERGIC3	20	34129770	34145405	0.11531	rs13041114	2.80	rs12481365	3.60e-02	8.24	-2.327	1197	4	lasso	0.043	1.3e-14	-2.44236	0.014591	0	0.985	0	0.003	0.012	ENSG00000125991	0.506191	1
PEC.BRAIN.RNASEQ.RSID	/stornext/Bioinf/data/lab_bahlo/users/gerring.z/twas/weights//PEC.BRAIN.RNASEQ.RSID/ENSG00000123143.wgt.RDat	PKN1	19	14543865	14582679	0.02726	rs73515685	3.40	rs7250214	1.30e-02	4.86	2.44200	1633	1	top1	0.013	1.9e-05	2.442	0.0146	0.366	0.617	0.002	0.003	0.012	ENSG00000123143	0.506191	1
PEC.BRAIN.RNASEQ.RSID	/stornext/Bioinf/data/lab_bahlo/users/gerring.z/twas/weights//PEC.BRAIN.RNASEQ.RSID/ENSG00000077254.wgt.RDat	USP33	1	78161672	78225537	0.04065	rs59556669	-3.59	rs1166584	1.03e-02	4.83	2.55600	1361	1361	bslmm	0.016	1.8e-06	2.43968	0.0147	0.04	0.947	0	0.005	0.007	ENSG00000077254	0.508445	1
PEC.BRAIN.RNASEQ.RSID	/stornext/Bioinf/data/lab_bahlo/users/gerring.z/twas/weights//PEC.BRAIN.RNASEQ.RSID/ENSG00000102760.wgt.RDat	RGCC	13	42031695	42045018	0.0204	rs2026891	3.79	rs1576211	6.14e-03	-4.06	2.4380	1337	1	top1	0.0061	0.0025	-2.438	0.01477	0.921	0.07	0.007	0.001	0.001	ENSG00000102760	0.508445	1
PEC.BRAIN.RNASEQ.RSID	/stornext/Bioinf/data/lab_bahlo/users/gerring.z/twas/weights//PEC.BRAIN.RNASEQ.RSID/ENSG00000143753.wgt.RDat	DEGS1	1	224363458	224381143	0.05569	rs111611390	-3.34	rs116590674	7.91e-03	5.64	-2.46600	1176	1176	bslmm	0.02	1.1e-07	-2.43739	0.0148	0.003	0.973	0	0.003	0.021	ENSG00000143753	0.508445	1
PEC.BRAIN.RNASEQ.RSID	/stornext/Bioinf/data/lab_bahlo/users/gerring.z/twas/weights//PEC.BRAIN.RNASEQ.RSID/ENSG00000179021.wgt.RDat	C3orf38	3	88198893	88217879	0.07784	rs151107359	3.54	rs13317261	4.19e-02	8.47	-3.1250	1737	1737	bslmm	0.05	1.5e-16	-2.43711	0.014805	0	0.867	0	0.024	0.109	ENSG00000179021	0.508445	1
PEC.BRAIN.RNASEQ.RSID	/stornext/Bioinf/data/lab_bahlo/users/gerring.z/twas/weights//PEC.BRAIN.RNASEQ.RSID/ENSG00000141556.wgt.RDat	TBCD	17	80709940	80900724	0.13952	rs74530485	2.57	rs7208020	1.79e-02	6.29	-1.541	1673	28	enet	0.064	7.2e-21	-2.43425	0.0149	0	0.993	0	0.004	0.003	ENSG00000141556	0.509641	1
PEC.BRAIN.RNASEQ.RSID	/stornext/Bioinf/data/lab_bahlo/users/gerring.z/twas/weights//PEC.BRAIN.RNASEQ.RSID/ENSG00000271133.wgt.RDat	CTA-293F17.1	7	20367922	20371370	0.18124	rs55871833	2.92	rs3823971	1.08e-01	-12.24	-2.480	1676	2	lasso	0.12	2.4e-37	2.43468	0.01491	0	0.976	0	0.003	0.02	ENSG00000271133	0.509641	1
PEC.BRAIN.RNASEQ.RSID	/stornext/Bioinf/data/lab_bahlo/users/gerring.z/twas/weights//PEC.BRAIN.RNASEQ.RSID/ENSG00000145198.wgt.RDat	VWA5B2	3	183948217	183960117	0.25498	rs142244056	3.30	rs843332	2.32e-01	-17.55	2.4330	1520	1	top1	0.23	8.8e-78	-2.433	0.014974	0	0.978	0	0.004	0.018	ENSG00000145198	0.510627	1
PEC.BRAIN.RNASEQ.RSID	/stornext/Bioinf/data/lab_bahlo/users/gerring.z/twas/weights//PEC.BRAIN.RNASEQ.RSID/ENSG00000116791.wgt.RDat	CRYZ	1	75171170	75199092	0.73671	rs60887187	2.72	rs4145871	3.61e-01	20.48	-0.96300	1085	91	enet	0.58	2.5e-249	-2.43066	0.0151	0	0.996	0	0.002	0.002	ENSG00000116791	0.510767	1
PEC.BRAIN.RNASEQ.RSID	/stornext/Bioinf/data/lab_bahlo/users/gerring.z/twas/weights//PEC.BRAIN.RNASEQ.RSID/ENSG00000148604.wgt.RDat	RGR	10	86004809	86019716	0.60917	rs11200951	-3.24	rs4244949	1.39e-01	14.00	2.40400	1803	50	enet	0.4	3.3e-150	2.42957	0.0151	0	0.978	0	0.005	0.017	ENSG00000148604	0.510767	1
PEC.BRAIN.RNASEQ.RSID	/stornext/Bioinf/data/lab_bahlo/users/gerring.z/twas/weights//PEC.BRAIN.RNASEQ.RSID/ENSG00000185666.wgt.RDat	SYN3	22	32908539	33454358	0.15917	rs7291127	-3.62	rs137548	3.13e-02	7.51	-2.415	2827	36	enet	0.07	1.1e-22	-2.4304	0.0151	0	0.961	0	0.013	0.025	ENSG00000185666	0.510767	1
PEC.BRAIN.RNASEQ.RSID	/stornext/Bioinf/data/lab_bahlo/users/gerring.z/twas/weights//PEC.BRAIN.RNASEQ.RSID/ENSG00000134970.wgt.RDat	TMED7	5	114949205	114968689	0.05607	rs249713	-3.116	rs3822579	2.22e-02	-5.89	-1.7710	1653	1653	blup	0.023	1.6e-08	2.42885	0.015147	0	0.991	0	0.004	0.004	ENSG00000134970	0.510767	1
PEC.BRAIN.RNASEQ.RSID	/stornext/Bioinf/data/lab_bahlo/users/gerring.z/twas/weights//PEC.BRAIN.RNASEQ.RSID/ENSG00000257877.wgt.RDat	RP3-462E2.3	12	112250597	112251224	0.02722	rs139567758	4.05	rs117657763	2.54e-03	-3.71	-1.274	599	599	blup	0.0075	0.00092	2.42851	0.015161	0.878	0.105	0.013	0.001	0.003	ENSG00000257877	0.510767	1
PEC.BRAIN.RNASEQ.RSID	/stornext/Bioinf/data/lab_bahlo/users/gerring.z/twas/weights//PEC.BRAIN.RNASEQ.RSID/ENSG00000170185.wgt.RDat	USP38	4	144106070	144144983	0.04499	rs1441428	-3.41	rs139836475	-2.02e-04	4.08	-2.570	1404	1404	blup	0.01	0.00015	-2.42707	0.015222	0.422	0.535	0.01	0.012	0.021	ENSG00000170185	0.510767	1
PEC.BRAIN.RNASEQ.RSID	/stornext/Bioinf/data/lab_bahlo/users/gerring.z/twas/weights//PEC.BRAIN.RNASEQ.RSID/ENSG00000174236.wgt.RDat	REP15	12	27849428	27850566	0.07094	rs61916989	3.78	rs73296196	8.03e-04	3.46	-1.175	1609	1609	bslmm	0.015	6.3e-06	-2.42568	0.01528	0.9	0.094	0.005	0.001	0	ENSG00000174236	0.510767	1
PEC.BRAIN.RNASEQ.RSID	/stornext/Bioinf/data/lab_bahlo/users/gerring.z/twas/weights//PEC.BRAIN.RNASEQ.RSID/ENSG00000237149.wgt.RDat	ZNF503-AS2	10	77160759	77168738	0.02623	rs148076881	-3.94	rs1367285	-4.19e-04	4.13	-1.93600	912	912	bslmm	0.0037	0.015	-2.42445	0.0153	0.5	0.48	0.009	0.009	0.002	ENSG00000237149	0.510767	1
PEC.BRAIN.RNASEQ.RSID	/stornext/Bioinf/data/lab_bahlo/users/gerring.z/twas/weights//PEC.BRAIN.RNASEQ.RSID/ENSG00000128699.wgt.RDat	ORMDL1	2	190635049	190649097	0.36422	rs111735968	3.47	rs6741074	2.63e-01	18.69	-2.5680	1261	46	enet	0.31	4.4e-110	-2.4242	0.015342	0	0.972	0	0.003	0.025	ENSG00000128699	0.510767	1
PEC.BRAIN.RNASEQ.RSID	/stornext/Bioinf/data/lab_bahlo/users/gerring.z/twas/weights//PEC.BRAIN.RNASEQ.RSID/ENSG00000272905.wgt.RDat	RP11-265E18.1	7	32885006	32885673	0.05325	rs11763951	3.59	rs71532525	4.44e-02	8.69	2.406	1936	4	lasso	0.046	2.3e-15	2.4239	0.01536	0	0.977	0	0.01	0.013	ENSG00000272905	0.510767	1
PEC.BRAIN.RNASEQ.RSID	/stornext/Bioinf/data/lab_bahlo/users/gerring.z/twas/weights//PEC.BRAIN.RNASEQ.RSID/ENSG00000213088.wgt.RDat	DARC	1	159173097	159176290	0.06813	rs139114189	-2.67	rs3027008	1.59e-02	4.88	-2.42300	1556	1	top1	0.016	2.5e-06	-2.423	0.0154	0.344	0.64	0.001	0.003	0.012	ENSG00000213088	0.510767	1
PEC.BRAIN.RNASEQ.RSID	/stornext/Bioinf/data/lab_bahlo/users/gerring.z/twas/weights//PEC.BRAIN.RNASEQ.RSID/ENSG00000105053.wgt.RDat	VRK3	19	50479724	50529203	0.09541	rs76793250	-2.86	rs4802647	2.95e-02	-6.77	2.20400	1290	1290	bslmm	0.055	4.9e-18	-2.42171	0.0154	0	0.986	0	0.003	0.01	ENSG00000105053	0.510767	1
PEC.BRAIN.RNASEQ.RSID	/stornext/Bioinf/data/lab_bahlo/users/gerring.z/twas/weights//PEC.BRAIN.RNASEQ.RSID/ENSG00000270081.wgt.RDat	RP5-935K16.1	2	128601127	128603261	0.29688	rs11552767	-3.01	rs11688522	2.02e-01	16.57	2.0530	1536	21	enet	0.25	5.4e-84	2.42026	0.015509	0	0.987	0	0.005	0.007	ENSG00000270081	0.512859	1
PEC.BRAIN.RNASEQ.RSID	/stornext/Bioinf/data/lab_bahlo/users/gerring.z/twas/weights//PEC.BRAIN.RNASEQ.RSID/ENSG00000106153.wgt.RDat	CHCHD2	7	56169262	56174269	0.38748	rs142045864	-3.85	rs4948107	3.13e-01	20.65	1.587	2069	25	enet	0.43	2e-164	2.41957	0.01554	0	0.989	0	0.008	0.003	ENSG00000106153	0.512859	1
PEC.BRAIN.RNASEQ.RSID	/stornext/Bioinf/data/lab_bahlo/users/gerring.z/twas/weights//PEC.BRAIN.RNASEQ.RSID/ENSG00000132031.wgt.RDat	MATN3	2	20191872	20212455	0.06924	rs146496929	3.56	rs1824661	9.76e-03	-5.36	-1.7910	1661	1661	bslmm	0.013	1.7e-05	2.41886	0.015569	0.013	0.977	0	0.005	0.004	ENSG00000132031	0.512859	1
PEC.BRAIN.RNASEQ.RSID	/stornext/Bioinf/data/lab_bahlo/users/gerring.z/twas/weights//PEC.BRAIN.RNASEQ.RSID/ENSG00000196353.wgt.RDat	CPNE4	3	131252399	132004254	0.19751	rs56322490	-3.46	rs7619887	5.77e-02	-9.27	-2.7040	2548	2548	bslmm	0.089	9.6e-29	2.41719	0.015641	0	0.956	0	0.007	0.036	ENSG00000196353	0.514065	1
PEC.BRAIN.RNASEQ.RSID	/stornext/Bioinf/data/lab_bahlo/users/gerring.z/twas/weights//PEC.BRAIN.RNASEQ.RSID/ENSG00000235698.wgt.RDat	PA2G4P2	20	12360704	12361903	0.02367	rs55710602	3.90	rs2206803	2.28e-03	-4.10	2.414	1650	2	lasso	0.0068	0.0015	-2.41436	0.015763	0.796	0.194	0.007	0.002	0.002	ENSG00000235698	0.516905	1
PEC.BRAIN.RNASEQ.RSID	/stornext/Bioinf/data/lab_bahlo/users/gerring.z/twas/weights//PEC.BRAIN.RNASEQ.RSID/ENSG00000231367.wgt.RDat	AC016995.3	2	38633861	38742882	0.20404	rs188208517	3.94	rs4566347	7.32e-02	-9.97	1.0210	1555	1555	bslmm	0.086	6.2e-28	-2.41161	0.015882	0	0.992	0	0.007	0.002	ENSG00000231367	0.519146	1
PEC.BRAIN.RNASEQ.RSID	/stornext/Bioinf/data/lab_bahlo/users/gerring.z/twas/weights//PEC.BRAIN.RNASEQ.RSID/ENSG00000075303.wgt.RDat	SLC25A40	7	87462883	87505672	0.0573	rs57633298	3.63	rs10226830	3.45e-02	-7.65	2.673	904	904	blup	0.046	1.4e-15	-2.40984	0.01596	0	0.915	0	0.015	0.07	ENSG00000075303	0.519146	1
PEC.BRAIN.RNASEQ.RSID	/stornext/Bioinf/data/lab_bahlo/users/gerring.z/twas/weights//PEC.BRAIN.RNASEQ.RSID/ENSG00000137474.wgt.RDat	MYO7A	11	76839310	76926284	0.20089	rs149072527	-3.38	rs7120461	2.87e-02	-7.89	-0.5990	1487	46	enet	0.061	3.5e-20	2.4095	0.015975	0	0.994	0	0.005	0.001	ENSG00000137474	0.519146	1
PEC.BRAIN.RNASEQ.RSID	/stornext/Bioinf/data/lab_bahlo/users/gerring.z/twas/weights//PEC.BRAIN.RNASEQ.RSID/ENSG00000204991.wgt.RDat	SPIRE2	16	89884587	89937727	0.14382	rs115440213	3.36	rs2376878	6.07e-02	-9.20	-0.91100	1410	10	lasso	0.098	1e-31	2.40824	0.016	0	0.991	0	0.008	0.001	ENSG00000204991	0.519146	1
PEC.BRAIN.RNASEQ.RSID	/stornext/Bioinf/data/lab_bahlo/users/gerring.z/twas/weights//PEC.BRAIN.RNASEQ.RSID/ENSG00000106780.wgt.RDat	MEGF9	9	123363091	123476748	0.0347	rs141155273	3.16	rs79449213	-7.22e-04	3.72	-1.0690	862	862	bslmm	0.0076	0.00089	-2.40874	0.01601	0.873	0.125	0.002	0	0	ENSG00000106780	0.519146	1
PEC.BRAIN.RNASEQ.RSID	/stornext/Bioinf/data/lab_bahlo/users/gerring.z/twas/weights//PEC.BRAIN.RNASEQ.RSID/ENSG00000115604.wgt.RDat	IL18R1	2	102927989	103015218	0.39682	rs1922300	-3.18	rs10179654	4.59e-01	-24.79	2.4920	1365	27	enet	0.47	1.1e-182	-2.40737	0.016068	0	0.978	0	0.004	0.018	ENSG00000115604	0.519783	1
PEC.BRAIN.RNASEQ.RSID	/stornext/Bioinf/data/lab_bahlo/users/gerring.z/twas/weights//PEC.BRAIN.RNASEQ.RSID/ENSG00000154839.wgt.RDat	SKA1	18	47901410	47920538	0.0175	rs67175025	-2.60	rs12966331	1.76e-02	-5.00	-2.406	1452	1	top1	0.018	8e-07	2.406	0.016128	0.228	0.756	0.001	0.002	0.013	ENSG00000154839	0.519783	1
PEC.BRAIN.RNASEQ.RSID	/stornext/Bioinf/data/lab_bahlo/users/gerring.z/twas/weights//PEC.BRAIN.RNASEQ.RSID/ENSG00000123610.wgt.RDat	TNFAIP6	2	152214106	152236560	0.2126	rs146693815	3.43	rs2098788	1.12e-01	12.49	-2.4310	1449	43	enet	0.16	1.2e-50	-2.4058	0.016137	0	0.974	0	0.007	0.019	ENSG00000123610	0.519783	1
PEC.BRAIN.RNASEQ.RSID	/stornext/Bioinf/data/lab_bahlo/users/gerring.z/twas/weights//PEC.BRAIN.RNASEQ.RSID/ENSG00000246859.wgt.RDat	STARD4-AS1	5	110847924	111075423	0.0132	rs432145	-3.446	rs72788295	-7.58e-04	-3.16	0.1580	1709	1709	bslmm	0.0037	0.015	2.40459	0.01619	0.886	0.105	0.008	0.001	0	ENSG00000246859	0.520337	1
PEC.BRAIN.RNASEQ.RSID	/stornext/Bioinf/data/lab_bahlo/users/gerring.z/twas/weights//PEC.BRAIN.RNASEQ.RSID/ENSG00000135517.wgt.RDat	MIP	12	56843286	56862950	0.02918	rs191094530	2.52	rs143999261	3.61e-02	5.50	-1.007	830	830	bslmm	0.036	1.6e-12	-2.40195	0.016308	0.013	0.984	0	0.001	0.002	ENSG00000135517	0.522076	1
PEC.BRAIN.RNASEQ.RSID	/stornext/Bioinf/data/lab_bahlo/users/gerring.z/twas/weights//PEC.BRAIN.RNASEQ.RSID/ENSG00000101019.wgt.RDat	UQCC1	20	33890369	33999944	0.17589	rs13041114	2.80	rs62210593	8.00e-02	-10.93	-2.073	1312	28	enet	0.11	1.2e-36	2.40177	0.016316	0	0.984	0	0.003	0.012	ENSG00000101019	0.522076	1
PEC.BRAIN.RNASEQ.RSID	/stornext/Bioinf/data/lab_bahlo/users/gerring.z/twas/weights//PEC.BRAIN.RNASEQ.RSID/ENSG00000159433.wgt.RDat	STARD9	15	42867857	43013179	0.09212	rs4924702	3.87	rs36090286	1.81e-02	-5.05	-1.0820	816	816	bslmm	0.023	1.6e-08	2.39997	0.016396	0.175	0.799	0.004	0.017	0.005	ENSG00000159433	0.522212	1
PEC.BRAIN.RNASEQ.RSID	/stornext/Bioinf/data/lab_bahlo/users/gerring.z/twas/weights//PEC.BRAIN.RNASEQ.RSID/ENSG00000136098.wgt.RDat	NEK3	13	52706775	52733996	0.1019	rs4943034	3.57	rs66849828	4.60e-02	-9.07	1.1470	984	23	enet	0.058	3.6e-19	-2.39999	0.0164	0	0.99	0	0.009	0.001	ENSG00000136098	0.522212	1
PEC.BRAIN.RNASEQ.RSID	/stornext/Bioinf/data/lab_bahlo/users/gerring.z/twas/weights//PEC.BRAIN.RNASEQ.RSID/ENSG00000144036.wgt.RDat	EXOC6B	2	72403113	73053170	0.0563	rs60975798	-3.24	rs6716335	1.66e-02	-5.83	-1.9850	1348	1	lasso	0.03	1.3e-10	2.398	0.016485	0	0.983	0	0.007	0.01	ENSG00000144036	0.522212	1
PEC.BRAIN.RNASEQ.RSID	/stornext/Bioinf/data/lab_bahlo/users/gerring.z/twas/weights//PEC.BRAIN.RNASEQ.RSID/ENSG00000171700.wgt.RDat	RGS19	20	62704534	62711323	0.02509	rs112171034	3.37	rs6010716	1.69e-02	-5.71	2.233	1121	4	lasso	0.022	3.3e-08	-2.39794	0.016488	0.004	0.964	0	0.005	0.028	ENSG00000171700	0.522212	1
PEC.BRAIN.RNASEQ.RSID	/stornext/Bioinf/data/lab_bahlo/users/gerring.z/twas/weights//PEC.BRAIN.RNASEQ.RSID/ENSG00000092978.wgt.RDat	GPATCH2	1	217600334	217804424	0.06711	rs149789727	-3.74	rs4147127	2.70e-02	6.63	3.10800	2223	2223	bslmm	0.034	7.1e-12	2.39803	0.0165	0	0.889	0	0.008	0.103	ENSG00000092978	0.522212	1
PEC.BRAIN.RNASEQ.RSID	/stornext/Bioinf/data/lab_bahlo/users/gerring.z/twas/weights//PEC.BRAIN.RNASEQ.RSID/ENSG00000196990.wgt.RDat	FAM163B	9	136444079	136451319	0.0538	rs10993892	-3.73	rs7874586	-5.71e-04	3.62	0.6060	1641	1641	blup	0.0096	0.00022	-2.39652	0.01655	0.856	0.136	0.006	0.001	0	ENSG00000196990	0.522656	1
PEC.BRAIN.RNASEQ.RSID	/stornext/Bioinf/data/lab_bahlo/users/gerring.z/twas/weights//PEC.BRAIN.RNASEQ.RSID/ENSG00000158864.wgt.RDat	NDUFS2	1	161166894	161184185	0.1934	rs144605559	3.02	rs35630547	6.87e-02	-9.67	-1.55300	1340	44	enet	0.1	7.6e-33	2.39439	0.0166	0	0.994	0	0.003	0.003	ENSG00000158864	0.522847	1
PEC.BRAIN.RNASEQ.RSID	/stornext/Bioinf/data/lab_bahlo/users/gerring.z/twas/weights//PEC.BRAIN.RNASEQ.RSID/ENSG00000164715.wgt.RDat	LMTK2	7	97736197	97838945	0.02217	rs138579298	3.54	rs60499683	-7.43e-04	-3.71	-0.872	1974	28	enet	0.0021	0.051	-2.39413	0.01666	0.822	0.171	0.006	0.001	0.001	ENSG00000164715	0.522847	1
PEC.BRAIN.RNASEQ.RSID	/stornext/Bioinf/data/lab_bahlo/users/gerring.z/twas/weights//PEC.BRAIN.RNASEQ.RSID/ENSG00000261067.wgt.RDat	RP11-264B17.3	16	28986125	29002096	0.01168	rs231977	-4.19	rs6565300	1.09e-02	4.36	-2.39300	839	1	top1	0.011	8.3e-05	-2.393	0.0167	0.762	0.148	0.072	0.014	0.004	ENSG00000261067	0.522847	1
PEC.BRAIN.RNASEQ.RSID	/stornext/Bioinf/data/lab_bahlo/users/gerring.z/twas/weights//PEC.BRAIN.RNASEQ.RSID/ENSG00000033867.wgt.RDat	SLC4A7	3	27414214	27525911	0.15377	rs73050952	3.25	rs2029617	3.52e-02	-7.99	2.1290	2054	2054	bslmm	0.087	3.4e-28	-2.39324	0.0167	0	0.981	0	0.005	0.014	ENSG00000033867	0.522847	1
PEC.BRAIN.RNASEQ.RSID	/stornext/Bioinf/data/lab_bahlo/users/gerring.z/twas/weights//PEC.BRAIN.RNASEQ.RSID/ENSG00000100365.wgt.RDat	NCF4	22	37257030	37274057	0.02268	rs34829508	-3.05	rs5756374	2.23e-03	4.14	-2.384	1582	1582	blup	0.0035	0.018	-2.39141	0.0168	0.76	0.231	0.003	0.001	0.006	ENSG00000100365	0.524586	1
PEC.BRAIN.RNASEQ.RSID	/stornext/Bioinf/data/lab_bahlo/users/gerring.z/twas/weights//PEC.BRAIN.RNASEQ.RSID/ENSG00000239415.wgt.RDat	AP001469.9	21	47671463	47674047	0.03325	rs2300563	-3.2	rs4535149	0.0158	5.76	-2.579	1831	3	lasso	0.022	3.1e-08	-2.3897	0.016862	0.003	0.966	0	0.01	0.02	ENSG00000239415	0.524586	1
PEC.BRAIN.RNASEQ.RSID	/stornext/Bioinf/data/lab_bahlo/users/gerring.z/twas/weights//PEC.BRAIN.RNASEQ.RSID/ENSG00000197646.wgt.RDat	PDCD1LG2	9	5510545	5571282	0.0531	rs145792063	3.06	rs62556120	4.34e-02	7.66	-1.9500	1386	10	enet	0.046	2.7e-15	-2.38957	0.01687	0	0.991	0	0.003	0.006	ENSG00000197646	0.524586	1
PEC.BRAIN.RNASEQ.RSID	/stornext/Bioinf/data/lab_bahlo/users/gerring.z/twas/weights//PEC.BRAIN.RNASEQ.RSID/ENSG00000230615.wgt.RDat	RP5-1198O20.4	1	44501798	44570647	0.03306	rs80004842	-2.90	rs4660766	1.87e-03	5.01	2.82300	1129	8	enet	0.01	0.00016	2.389	0.0169	0.066	0.904	0	0.003	0.028	ENSG00000230615	0.524586	1
PEC.BRAIN.RNASEQ.RSID	/stornext/Bioinf/data/lab_bahlo/users/gerring.z/twas/weights//PEC.BRAIN.RNASEQ.RSID/ENSG00000079102.wgt.RDat	RUNX1T1	8	92967203	93115514	0.05687	rs2977677	2.99	rs2977677	1.27e-02	-5.69	2.990	1014	31	enet	0.027	1.3e-09	-2.38799	0.01694	0.003	0.952	0	0.004	0.041	ENSG00000079102	0.524707	1
PEC.BRAIN.RNASEQ.RSID	/stornext/Bioinf/data/lab_bahlo/users/gerring.z/twas/weights//PEC.BRAIN.RNASEQ.RSID/ENSG00000160207.wgt.RDat	HSF2BP	21	44949072	45079374	0.05949	rs114600739	-3.52	rs86138	0.0355	-7.91	-1.768	1557	3	lasso	0.041	5.8e-14	2.38691	0.01699	0	0.967	0	0.006	0.027	ENSG00000160207	0.525136	1
PEC.BRAIN.RNASEQ.RSID	/stornext/Bioinf/data/lab_bahlo/users/gerring.z/twas/weights//PEC.BRAIN.RNASEQ.RSID/ENSG00000230528.wgt.RDat	NOS2P3	17	20339650	20350557	0.17637	rs62054777	3.45	rs2526474	1.54e-01	-14.61	1.457	872	47	enet	0.22	6.9e-74	-2.38561	0.0171	0	0.979	0	0.018	0.003	ENSG00000230528	0.526542	1
PEC.BRAIN.RNASEQ.RSID	/stornext/Bioinf/data/lab_bahlo/users/gerring.z/twas/weights//PEC.BRAIN.RNASEQ.RSID/ENSG00000230772.wgt.RDat	VN1R108P	20	25714900	25715729	0.03286	rs148227059	-3.33	rs67359112	-2.09e-04	3.53	-2.271	1011	28	enet	0.0084	0.00048	-2.38438	0.017108	0.773	0.216	0.006	0.002	0.004	ENSG00000230772	0.526542	1
PEC.BRAIN.RNASEQ.RSID	/stornext/Bioinf/data/lab_bahlo/users/gerring.z/twas/weights//PEC.BRAIN.RNASEQ.RSID/ENSG00000196199.wgt.RDat	MPHOSPH8	13	20207788	20247599	0.0939	rs9554156	-2.99	rs55642702	5.58e-02	8.93	-1.7780	2061	2061	bslmm	0.063	1.3e-20	-2.38328	0.01716	0	0.988	0	0.006	0.006	ENSG00000196199	0.527026	1
PEC.BRAIN.RNASEQ.RSID	/stornext/Bioinf/data/lab_bahlo/users/gerring.z/twas/weights//PEC.BRAIN.RNASEQ.RSID/ENSG00000160208.wgt.RDat	RRP1B	21	45079429	45115958	0.19849	rs11701673	-2.97	rs4819294	0.217	16.98	-1.968	1367	9	lasso	0.22	5.8e-74	-2.37938	0.017342	0	0.988	0	0.005	0.007	ENSG00000160208	0.527433	1
PEC.BRAIN.RNASEQ.RSID	/stornext/Bioinf/data/lab_bahlo/users/gerring.z/twas/weights//PEC.BRAIN.RNASEQ.RSID/ENSG00000135452.wgt.RDat	TSPAN31	12	58131796	58143994	0.05013	rs12427027	-3.23	rs2069506	1.65e-02	-6.11	-1.970	912	912	bslmm	0.023	2.5e-08	2.37876	0.017371	0	0.985	0	0.006	0.009	ENSG00000135452	0.527433	1
PEC.BRAIN.RNASEQ.RSID	/stornext/Bioinf/data/lab_bahlo/users/gerring.z/twas/weights//PEC.BRAIN.RNASEQ.RSID/ENSG00000176635.wgt.RDat	HORMAD2	22	30476163	30573064	0.02395	rs9614087	-3.63	rs181163603	-4.65e-04	-3.05	-0.690	1522	1522	bslmm	0.0023	0.044	2.37906	0.0174	0.893	0.082	0.022	0.002	0.002	ENSG00000176635	0.527433	1
PEC.BRAIN.RNASEQ.RSID	/stornext/Bioinf/data/lab_bahlo/users/gerring.z/twas/weights//PEC.BRAIN.RNASEQ.RSID/ENSG00000196922.wgt.RDat	ZNF252P	8	146198975	146228281	0.4835	rs6985347	3.17	rs10104365	3.56e-01	21.75	1.956	516	42	enet	0.44	3e-170	2.37706	0.01745	0	0.991	0	0.002	0.007	ENSG00000196922	0.527433	1
PEC.BRAIN.RNASEQ.RSID	/stornext/Bioinf/data/lab_bahlo/users/gerring.z/twas/weights//PEC.BRAIN.RNASEQ.RSID/ENSG00000196295.wgt.RDat	AC005154.6	7	30555925	30634425	0.51386	rs78275840	3.05	rs1986756	2.38e-01	17.77	-1.933	1232	57	enet	0.38	3.6e-138	-2.37693	0.01746	0	0.99	0	0.004	0.006	ENSG00000196295	0.527433	1
PEC.BRAIN.RNASEQ.RSID	/stornext/Bioinf/data/lab_bahlo/users/gerring.z/twas/weights//PEC.BRAIN.RNASEQ.RSID/ENSG00000142188.wgt.RDat	TMEM50B	21	34804792	34852318	0.18577	rs9980123	3.36	rs2248355	0.149	14.18	2.545	1151	9	lasso	0.21	5.2e-69	2.37661	0.017472	0	0.971	0	0.004	0.025	ENSG00000142188	0.527433	1
PEC.BRAIN.RNASEQ.RSID	/stornext/Bioinf/data/lab_bahlo/users/gerring.z/twas/weights//PEC.BRAIN.RNASEQ.RSID/ENSG00000240441.wgt.RDat	RP11-864J10.2	12	108113376	108113910	0.04053	rs7980711	-3.31	rs9302	1.23e-02	-5.14	1.994	1439	2	lasso	0.017	1.6e-06	-2.37652	0.017477	0.095	0.886	0.001	0.01	0.008	ENSG00000240441	0.527433	1
PEC.BRAIN.RNASEQ.RSID	/stornext/Bioinf/data/lab_bahlo/users/gerring.z/twas/weights//PEC.BRAIN.RNASEQ.RSID/ENSG00000271049.wgt.RDat	CTD-2553L13.7	19	35125749	35126622	0.01612	rs4805999	-3.51	rs59912641	4.86e-03	4.30	2.37600	1508	1	top1	0.0049	0.0064	2.376	0.0175	0.853	0.139	0.005	0.001	0.002	ENSG00000271049	0.527433	1
PEC.BRAIN.RNASEQ.RSID	/stornext/Bioinf/data/lab_bahlo/users/gerring.z/twas/weights//PEC.BRAIN.RNASEQ.RSID/ENSG00000261584.wgt.RDat	RP11-457M11.5	6	26686469	26688192	0.38978	rs9393703	-4.199	rs4713058	0.410981	-23.41	-2.051	788	35	enet	0.43	6.3e-164	2.37632	0.0175	0	0.887	0	0.105	0.007	ENSG00000261584	0.527433	1
PEC.BRAIN.RNASEQ.RSID	/stornext/Bioinf/data/lab_bahlo/users/gerring.z/twas/weights//PEC.BRAIN.RNASEQ.RSID/ENSG00000226266.wgt.RDat	AC009961.3	2	160527219	160568946	0.02478	rs113939046	-3.75	rs72959457	8.92e-03	4.58	2.3750	1865	1	top1	0.0089	0.00035	2.375	0.017549	0.66	0.325	0.007	0.003	0.005	ENSG00000226266	0.527745	1
PEC.BRAIN.RNASEQ.RSID	/stornext/Bioinf/data/lab_bahlo/users/gerring.z/twas/weights//PEC.BRAIN.RNASEQ.RSID/ENSG00000169247.wgt.RDat	SH3TC2	5	148303202	148442726	0.10986	rs6580604	-3.092	rs79905231	5.93e-02	9.37	2.0810	1427	5	lasso	0.1	6.9e-34	2.37357	0.017617	0	0.99	0	0.004	0.007	ENSG00000169247	0.527745	1
PEC.BRAIN.RNASEQ.RSID	/stornext/Bioinf/data/lab_bahlo/users/gerring.z/twas/weights//PEC.BRAIN.RNASEQ.RSID/ENSG00000149131.wgt.RDat	SERPING1	11	57364860	57382326	0.07512	rs189493510	2.99	rs12792698	3.45e-02	7.29	1.7170	1146	4	lasso	0.053	1.5e-17	2.37215	0.017685	0	0.993	0	0.003	0.005	ENSG00000149131	0.527745	1
PEC.BRAIN.RNASEQ.RSID	/stornext/Bioinf/data/lab_bahlo/users/gerring.z/twas/weights//PEC.BRAIN.RNASEQ.RSID/ENSG00000071189.wgt.RDat	SNX13	7	17830385	17980124	0.03148	rs62446976	3.00	rs2691555	2.34e-03	-4.03	0.771	1563	1563	bslmm	0.0075	0.00092	-2.37197	0.01769	0.607	0.389	0.002	0.002	0.001	ENSG00000071189	0.527745	1
PEC.BRAIN.RNASEQ.RSID	/stornext/Bioinf/data/lab_bahlo/users/gerring.z/twas/weights//PEC.BRAIN.RNASEQ.RSID/ENSG00000110104.wgt.RDat	CCDC86	11	60609544	60618554	0.06073	rs79541577	2.99	rs537024	1.40e-02	4.84	-2.3720	1246	1	top1	0.014	9.4e-06	-2.372	0.017692	0.396	0.592	0.001	0.001	0.01	ENSG00000110104	0.527745	1
PEC.BRAIN.RNASEQ.RSID	/stornext/Bioinf/data/lab_bahlo/users/gerring.z/twas/weights//PEC.BRAIN.RNASEQ.RSID/ENSG00000139880.wgt.RDat	CDH24	14	23516271	23526747	0.02546	rs1951120	3.15	rs113277671	2.67e-02	-6.13	1.9500	1343	1343	bslmm	0.032	4.3e-11	-2.37039	0.017769	0.001	0.989	0	0.004	0.007	ENSG00000139880	0.528795	1
PEC.BRAIN.RNASEQ.RSID	/stornext/Bioinf/data/lab_bahlo/users/gerring.z/twas/weights//PEC.BRAIN.RNASEQ.RSID/ENSG00000128298.wgt.RDat	BAIAP2L2	22	38480896	38506677	0.13598	rs187548687	-3.56	rs6000991	6.62e-02	-9.52	-2.237	1099	54	enet	0.076	1.4e-24	2.36988	0.0178	0	0.984	0	0.004	0.012	ENSG00000128298	0.528795	1
PEC.BRAIN.RNASEQ.RSID	/stornext/Bioinf/data/lab_bahlo/users/gerring.z/twas/weights//PEC.BRAIN.RNASEQ.RSID/ENSG00000125864.wgt.RDat	BFSP1	20	17474550	17549865	0.05758	rs191332331	-3.73	rs58874627	2.21e-03	4.42	-0.431	1599	1599	bslmm	0.023	2.5e-08	2.36866	0.017853	0.722	0.273	0.003	0.001	0	ENSG00000125864	0.529287	1
PEC.BRAIN.RNASEQ.RSID	/stornext/Bioinf/data/lab_bahlo/users/gerring.z/twas/weights//PEC.BRAIN.RNASEQ.RSID/ENSG00000180592.wgt.RDat	SKIDA1	10	21802407	21814611	0.07808	rs113918265	2.97	rs2941733	3.69e-03	5.00	2.09100	913	913	blup	0.032	2.8e-11	2.36734	0.0179	0.038	0.952	0	0.002	0.008	ENSG00000180592	0.529409	1
PEC.BRAIN.RNASEQ.RSID	/stornext/Bioinf/data/lab_bahlo/users/gerring.z/twas/weights//PEC.BRAIN.RNASEQ.RSID/ENSG00000160844.wgt.RDat	GATS	7	99798283	99869855	0.03492	rs35609229	3.70	rs77686669	1.85e-02	5.69	-2.265	831	8	lasso	0.021	7.6e-08	-2.36705	0.01793	0.003	0.98	0	0.008	0.009	ENSG00000160844	0.529409	1
PEC.BRAIN.RNASEQ.RSID	/stornext/Bioinf/data/lab_bahlo/users/gerring.z/twas/weights//PEC.BRAIN.RNASEQ.RSID/ENSG00000267010.wgt.RDat	RP11-108P20.1	18	56419380	56421709	0.1483	rs141633326	-3.11	rs7233347	4.27e-02	-8.58	2.205	1531	1531	blup	0.076	1.5e-24	-2.3656	0.018001	0	0.986	0	0.003	0.01	ENSG00000267010	0.530427	1
PEC.BRAIN.RNASEQ.RSID	/stornext/Bioinf/data/lab_bahlo/users/gerring.z/twas/weights//PEC.BRAIN.RNASEQ.RSID/ENSG00000255545.wgt.RDat	RP11-627G23.1	11	134306367	134375555	0.57952	rs140766270	-3.38	rs4937892	4.86e-01	25.35	2.4790	2081	2081	bslmm	0.52	1.2e-211	2.36453	0.018053	0	0.972	0	0.007	0.02	ENSG00000255545	0.530882	1
PEC.BRAIN.RNASEQ.RSID	/stornext/Bioinf/data/lab_bahlo/users/gerring.z/twas/weights//PEC.BRAIN.RNASEQ.RSID/ENSG00000172426.wgt.RDat	RSPH9	6	43612783	43640336	0.06991	rs7741844	3.53	rs41274940	3.66e-02	3.96	-0.5580	1127	1127	bslmm	0.039	3.2e-13	2.36	0.01812	0.898	0.094	0.007	0.001	0	ENSG00000172426	0.531069	1
PEC.BRAIN.RNASEQ.RSID	/stornext/Bioinf/data/lab_bahlo/users/gerring.z/twas/weights//PEC.BRAIN.RNASEQ.RSID/ENSG00000136982.wgt.RDat	DSCC1	8	120846216	120868250	0.57794	rs111455953	-3.12	rs11785110	6.36e-01	-28.99	2.273	1706	1706	bslmm	0.64	2.5e-294	-2.36252	0.01815	0	0.981	0	0.006	0.013	ENSG00000136982	0.531069	1
PEC.BRAIN.RNASEQ.RSID	/stornext/Bioinf/data/lab_bahlo/users/gerring.z/twas/weights//PEC.BRAIN.RNASEQ.RSID/ENSG00000115221.wgt.RDat	ITGB6	2	160956177	161128399	0.07932	rs73002767	-3.64	rs10181181	4.02e-02	7.94	-2.3870	1763	6	lasso	0.043	1.5e-14	-2.36216	0.018169	0	0.975	0	0.007	0.018	ENSG00000115221	0.531069	1
PEC.BRAIN.RNASEQ.RSID	/stornext/Bioinf/data/lab_bahlo/users/gerring.z/twas/weights//PEC.BRAIN.RNASEQ.RSID/ENSG00000144567.wgt.RDat	FAM134A	2	220040947	220050201	0.07008	rs11690649	-3.17	rs10193576	2.24e-02	-5.89	0.3340	767	767	bslmm	0.027	9.7e-10	-2.36056	0.018247	0.002	0.994	0	0.003	0.001	ENSG00000144567	0.532277	1
PEC.BRAIN.RNASEQ.RSID	/stornext/Bioinf/data/lab_bahlo/users/gerring.z/twas/weights//PEC.BRAIN.RNASEQ.RSID/ENSG00000145808.wgt.RDat	ADAMTS19	5	128795958	129074376	0.12862	rs2312262	-2.965	rs9686139	5.65e-02	8.53	-1.0340	2048	2048	bslmm	0.077	4.8e-25	-2.35803	0.018372	0	0.994	0	0.004	0.002	ENSG00000145808	0.533527	1
PEC.BRAIN.RNASEQ.RSID	/stornext/Bioinf/data/lab_bahlo/users/gerring.z/twas/weights//PEC.BRAIN.RNASEQ.RSID/ENSG00000205212.wgt.RDat	CCDC144NL	17	20739760	20799453	0.26278	rs62054777	3.45	rs7501645	8.17e-02	11.10	-3.363	814	38	enet	0.16	1.4e-52	-2.35678	0.0184	0	0.823	0	0.009	0.168	ENSG00000205212	0.533527	1
PEC.BRAIN.RNASEQ.RSID	/stornext/Bioinf/data/lab_bahlo/users/gerring.z/twas/weights//PEC.BRAIN.RNASEQ.RSID/ENSG00000186765.wgt.RDat	FSCN2	17	79495422	79504156	0.03365	rs149020039	3.12	rs11871703	2.49e-02	6.11	-2.204	1702	3	lasso	0.027	1.2e-09	-2.35843	0.0184	0.001	0.984	0	0.005	0.011	ENSG00000186765	0.533527	1
PEC.BRAIN.RNASEQ.RSID	/stornext/Bioinf/data/lab_bahlo/users/gerring.z/twas/weights//PEC.BRAIN.RNASEQ.RSID/ENSG00000064313.wgt.RDat	TAF2	8	120743015	120845103	0.19834	rs1895706	3.19	rs35148850	8.68e-02	12.34	-1.414	1777	5	lasso	0.16	1.8e-50	-2.35361	0.01859	0	0.991	0	0.006	0.003	ENSG00000064313	0.536433	1
PEC.BRAIN.RNASEQ.RSID	/stornext/Bioinf/data/lab_bahlo/users/gerring.z/twas/weights//PEC.BRAIN.RNASEQ.RSID/ENSG00000270171.wgt.RDat	RP11-338N10.1	1	7753184	7754904	0.19648	rs3121220	2.98	rs1539181	1.44e-01	14.63	2.52900	1323	30	enet	0.18	1.9e-58	2.35331	0.0186	0	0.973	0	0.004	0.024	ENSG00000270171	0.536433	1
PEC.BRAIN.RNASEQ.RSID	/stornext/Bioinf/data/lab_bahlo/users/gerring.z/twas/weights//PEC.BRAIN.RNASEQ.RSID/ENSG00000111875.wgt.RDat	ASF1A	6	119215384	119230332	0.09324	rs1546085	3.56	rs9401099	3.64e-02	-7.74	-1.7830	1797	1797	bslmm	0.044	7.9e-15	2.35	0.018611	0	0.984	0	0.011	0.006	ENSG00000111875	0.536433	1
PEC.BRAIN.RNASEQ.RSID	/stornext/Bioinf/data/lab_bahlo/users/gerring.z/twas/weights//PEC.BRAIN.RNASEQ.RSID/ENSG00000238072.wgt.RDat	RP11-305M3.2	7	129049954	129050211	0.01393	rs145584200	3.78	rs71581970	-4.35e-04	3.48	0.071	1542	1542	bslmm	0.0021	0.051	-2.35248	0.01865	0.859	0.126	0.013	0.002	0.001	ENSG00000238072	0.536492	1
PEC.BRAIN.RNASEQ.RSID	/stornext/Bioinf/data/lab_bahlo/users/gerring.z/twas/weights//PEC.BRAIN.RNASEQ.RSID/ENSG00000165644.wgt.RDat	COMTD1	10	76993727	76995788	0.11759	rs148076881	-3.94	rs4746277	9.68e-02	-11.40	-1.85800	901	17	enet	0.1	3.1e-32	2.35107	0.0187	0	0.976	0	0.017	0.006	ENSG00000165644	0.536867	1
PEC.BRAIN.RNASEQ.RSID	/stornext/Bioinf/data/lab_bahlo/users/gerring.z/twas/weights//PEC.BRAIN.RNASEQ.RSID/ENSG00000214401.wgt.RDat	KANSL1-AS1	17	44270942	44274089	0.65545	rs199441	-2.12	rs568873066	3.19e-01	20.49	-0.847	534	19	enet	0.39	1.7e-142	-2.3492	0.0188	0	0.997	0	0.001	0.002	ENSG00000214401	0.538674	1
PEC.BRAIN.RNASEQ.RSID	/stornext/Bioinf/data/lab_bahlo/users/gerring.z/twas/weights//PEC.BRAIN.RNASEQ.RSID/ENSG00000139428.wgt.RDat	MMAB	12	109991542	110011679	0.17156	rs61940899	-3.54	rs1558804	1.24e-01	-13.18	2.595	1662	75	enet	0.14	3e-46	-2.3475	0.0189	0	0.963	0	0.008	0.028	ENSG00000139428	0.538923	1
PEC.BRAIN.RNASEQ.RSID	/stornext/Bioinf/data/lab_bahlo/users/gerring.z/twas/weights//PEC.BRAIN.RNASEQ.RSID/ENSG00000112214.wgt.RDat	FHL5	6	97010424	97064512	0.05099	rs35544462	2.89	rs3798295	1.40e-02	-6.81	1.9060	1759	11	lasso	0.036	3e-12	-2.35	0.018907	0	0.99	0	0.004	0.006	ENSG00000112214	0.538923	1
PEC.BRAIN.RNASEQ.RSID	/stornext/Bioinf/data/lab_bahlo/users/gerring.z/twas/weights//PEC.BRAIN.RNASEQ.RSID/ENSG00000138621.wgt.RDat	PPCDC	15	75315896	75409803	0.11719	rs113915655	-2.83	rs11633804	3.56e-02	7.92	-0.5210	891	891	bslmm	0.063	1.6e-20	-2.34709	0.01892	0	0.996	0	0.002	0.002	ENSG00000138621	0.538923	1
PEC.BRAIN.RNASEQ.RSID	/stornext/Bioinf/data/lab_bahlo/users/gerring.z/twas/weights//PEC.BRAIN.RNASEQ.RSID/ENSG00000008226.wgt.RDat	DLEC1	3	38080696	38165516	0.07528	rs60935636	3.69	rs9866340	5.20e-02	-8.43	2.3440	1215	1	top1	0.052	3e-17	-2.344	0.019078	0	0.977	0	0.008	0.015	ENSG00000008226	0.539892	1
PEC.BRAIN.RNASEQ.RSID	/stornext/Bioinf/data/lab_bahlo/users/gerring.z/twas/weights//PEC.BRAIN.RNASEQ.RSID/ENSG00000141279.wgt.RDat	NPEPPS	17	45600308	45700642	0.04888	rs77788513	2.84	rs2015729	6.54e-03	-5.37	-0.395	1472	1472	blup	0.02	1.1e-07	-2.34404	0.0191	0.005	0.988	0	0.006	0.002	ENSG00000141279	0.539892	1
PEC.BRAIN.RNASEQ.RSID	/stornext/Bioinf/data/lab_bahlo/users/gerring.z/twas/weights//PEC.BRAIN.RNASEQ.RSID/ENSG00000135127.wgt.RDat	CCDC64	12	120427673	120532298	0.07476	rs117917450	2.87	rs17841967	2.72e-02	6.54	0.720	1369	1369	blup	0.039	2e-13	2.34235	0.019163	0	0.996	0	0.003	0.001	ENSG00000135127	0.539892	1
PEC.BRAIN.RNASEQ.RSID	/stornext/Bioinf/data/lab_bahlo/users/gerring.z/twas/weights//PEC.BRAIN.RNASEQ.RSID/ENSG00000241170.wgt.RDat	RP11-147I3.1	11	74587331	74631067	0.07069	rs478668	-2.96	rs12421899	4.45e-02	-8.27	2.4570	1251	6	lasso	0.051	5.1e-17	-2.34115	0.019224	0	0.979	0	0.004	0.016	ENSG00000241170	0.539892	1
PEC.BRAIN.RNASEQ.RSID	/stornext/Bioinf/data/lab_bahlo/users/gerring.z/twas/weights//PEC.BRAIN.RNASEQ.RSID/ENSG00000133997.wgt.RDat	MED6	14	71047974	71067384	0.04963	rs142773311	3.30	rs149298635	4.60e-03	-4.66	-0.5880	1918	1918	bslmm	0.014	1.2e-05	2.34045	0.019261	0.281	0.711	0.001	0.003	0.003	ENSG00000133997	0.539892	1
PEC.BRAIN.RNASEQ.RSID	/stornext/Bioinf/data/lab_bahlo/users/gerring.z/twas/weights//PEC.BRAIN.RNASEQ.RSID/ENSG00000164270.wgt.RDat	HTR4	5	147830595	148056798	0.08772	rs149848751	2.877	rs11742110	1.90e-02	6.16	2.2010	1653	6	lasso	0.048	3.5e-16	2.33983	0.019292	0	0.988	0	0.005	0.007	ENSG00000164270	0.539892	1
PEC.BRAIN.RNASEQ.RSID	/stornext/Bioinf/data/lab_bahlo/users/gerring.z/twas/weights//PEC.BRAIN.RNASEQ.RSID/ENSG00000166435.wgt.RDat	XRRA1	11	74518784	74660245	0.58258	rs570454	-3.12	rs61894839	6.63e-01	29.61	2.3650	1358	1358	bslmm	0.68	0	2.33962	0.019303	0	0.98	0	0.005	0.016	ENSG00000166435	0.539892	1
PEC.BRAIN.RNASEQ.RSID	/stornext/Bioinf/data/lab_bahlo/users/gerring.z/twas/weights//PEC.BRAIN.RNASEQ.RSID/ENSG00000183840.wgt.RDat	GPR39	2	133174147	133404132	0.09225	rs72842461	3.68	rs2102817	2.54e-02	7.15	-2.2350	1085	1085	bslmm	0.049	2.8e-16	-2.33902	0.019334	0	0.982	0	0.008	0.01	ENSG00000183840	0.539892	1
PEC.BRAIN.RNASEQ.RSID	/stornext/Bioinf/data/lab_bahlo/users/gerring.z/twas/weights//PEC.BRAIN.RNASEQ.RSID/ENSG00000269955.wgt.RDat	LUC7L2	7	139026106	139107345	0.04426	rs78285061	-2.93	rs7785903	1.42e-02	-5.27	-2.339	1047	1	top1	0.014	8.4e-06	2.339	0.01934	0.073	0.909	0	0.004	0.014	ENSG00000269955	0.539892	1
PEC.BRAIN.RNASEQ.RSID	/stornext/Bioinf/data/lab_bahlo/users/gerring.z/twas/weights//PEC.BRAIN.RNASEQ.RSID/ENSG00000143207.wgt.RDat	RFWD2	1	175913967	176176629	0.07006	rs12723724	-3.98	rs2481630	5.15e-03	-4.41	-3.67200	1541	1541	bslmm	0.018	5.7e-07	2.33791	0.0194	0.153	0.574	0.006	0.023	0.244	ENSG00000143207	0.539892	1
PEC.BRAIN.RNASEQ.RSID	/stornext/Bioinf/data/lab_bahlo/users/gerring.z/twas/weights//PEC.BRAIN.RNASEQ.RSID/ENSG00000165322.wgt.RDat	ARHGAP12	10	32094365	32217742	0.12132	rs143412597	3.24	rs72773117	3.32e-02	-8.04	1.72500	1473	25	enet	0.074	5.2e-24	-2.3376	0.0194	0	0.989	0	0.006	0.004	ENSG00000165322	0.539892	1
PEC.BRAIN.RNASEQ.RSID	/stornext/Bioinf/data/lab_bahlo/users/gerring.z/twas/weights//PEC.BRAIN.RNASEQ.RSID/ENSG00000083828.wgt.RDat	ZNF586	19	58281023	58331307	0.23045	rs9749406	3.28	rs10417363	1.98e-01	-16.38	2.53300	1545	1545	bslmm	0.22	3.4e-73	-2.33737	0.0194	0	0.979	0	0.004	0.016	ENSG00000083828	0.539892	1
PEC.BRAIN.RNASEQ.RSID	/stornext/Bioinf/data/lab_bahlo/users/gerring.z/twas/weights//PEC.BRAIN.RNASEQ.RSID/ENSG00000258777.wgt.RDat	HIF1A-AS1	14	62147759	62162541	0.0223	rs6573384	3.48	rs4558337	3.40e-04	3.45	1.8190	1274	2	lasso	0.0043	0.0099	2.33656	0.019462	0.917	0.077	0.005	0	0.001	ENSG00000258777	0.540582	1
PEC.BRAIN.RNASEQ.RSID	/stornext/Bioinf/data/lab_bahlo/users/gerring.z/twas/weights//PEC.BRAIN.RNASEQ.RSID/ENSG00000261202.wgt.RDat	RP3-496C20.1	22	40439072	40440534	0.02623	rs9611201	3.25	rs28494590	1.47e-02	-5.42	2.335	764	1	top1	0.015	5.7e-06	-2.335	0.0195	0.036	0.947	0	0.003	0.014	ENSG00000261202	0.540604	1
PEC.BRAIN.RNASEQ.RSID	/stornext/Bioinf/data/lab_bahlo/users/gerring.z/twas/weights//PEC.BRAIN.RNASEQ.RSID/ENSG00000250358.wgt.RDat	RP11-159K7.2	5	111964133	111967797	0.02274	rs62363752	-2.880	rs1734244	-7.06e-04	3.45	2.5120	1902	1902	bslmm	0.0036	0.017	2.33278	0.01966	0.894	0.1	0.006	0.001	0	ENSG00000250358	0.544002	1
PEC.BRAIN.RNASEQ.RSID	/stornext/Bioinf/data/lab_bahlo/users/gerring.z/twas/weights//PEC.BRAIN.RNASEQ.RSID/ENSG00000040199.wgt.RDat	PHLPP2	16	71671738	71758604	0.17515	rs72791115	3.07	rs7195840	2.06e-01	16.69	-2.00400	1248	41	enet	0.22	2.7e-74	-2.33225	0.0197	0	0.989	0	0.004	0.007	ENSG00000040199	0.544072	1
PEC.BRAIN.RNASEQ.RSID	/stornext/Bioinf/data/lab_bahlo/users/gerring.z/twas/weights//PEC.BRAIN.RNASEQ.RSID/ENSG00000188878.wgt.RDat	FBF1	17	73905655	73937221	0.06697	rs113182154	-2.69	rs4398150	3.11e-02	7.55	2.061	1367	14	enet	0.061	4.4e-20	2.32999	0.0198	0	0.987	0	0.003	0.01	ENSG00000188878	0.544424	1
PEC.BRAIN.RNASEQ.RSID	/stornext/Bioinf/data/lab_bahlo/users/gerring.z/twas/weights//PEC.BRAIN.RNASEQ.RSID/ENSG00000166508.wgt.RDat	MCM7	7	99690351	99699563	0.03478	rs35609229	3.70	rs6972742	-3.93e-04	-5.03	-1.228	718	718	blup	0.01	0.00015	2.32896	0.01986	0.073	0.915	0.001	0.007	0.004	ENSG00000166508	0.544424	1
PEC.BRAIN.RNASEQ.RSID	/stornext/Bioinf/data/lab_bahlo/users/gerring.z/twas/weights//PEC.BRAIN.RNASEQ.RSID/ENSG00000115602.wgt.RDat	IL1RL1	2	102927962	102968497	0.38478	rs1922300	-3.18	rs10179654	4.08e-01	-23.35	2.4920	1347	4	lasso	0.42	1.5e-156	-2.32849	0.019886	0	0.976	0	0.003	0.02	ENSG00000115602	0.544424	1
PEC.BRAIN.RNASEQ.RSID	/stornext/Bioinf/data/lab_bahlo/users/gerring.z/twas/weights//PEC.BRAIN.RNASEQ.RSID/ENSG00000255408.wgt.RDat	PCDHA3	5	140180783	140391929	0.11563	rs4150233	-3.017	rs73263824	4.20e-02	-6.12	1.8800	1079	1079	bslmm	0.075	3.1e-24	-2.32798	0.019913	0	0.992	0	0.003	0.005	ENSG00000255408	0.544424	1
PEC.BRAIN.RNASEQ.RSID	/stornext/Bioinf/data/lab_bahlo/users/gerring.z/twas/weights//PEC.BRAIN.RNASEQ.RSID/ENSG00000226472.wgt.RDat	RP11-551L14.4	12	31149973	31158938	0.02902	rs6487981	2.67	rs11051223	6.88e-03	-4.47	-2.327	1784	1	top1	0.0069	0.0015	2.327	0.019965	0.754	0.239	0.003	0.001	0.003	ENSG00000226472	0.544424	1
PEC.BRAIN.RNASEQ.RSID	/stornext/Bioinf/data/lab_bahlo/users/gerring.z/twas/weights//PEC.BRAIN.RNASEQ.RSID/ENSG00000265780.wgt.RDat	RP11-449L23.3	17	71515985	71517546	0.08026	rs9912677	2.59	rs1531860	4.48e-02	-7.86	2.327	1460	1	top1	0.045	4.7e-15	-2.327	0.02	0	0.983	0	0.003	0.014	ENSG00000265780	0.544424	1
PEC.BRAIN.RNASEQ.RSID	/stornext/Bioinf/data/lab_bahlo/users/gerring.z/twas/weights//PEC.BRAIN.RNASEQ.RSID/ENSG00000178202.wgt.RDat	KDELC2	11	108342832	108369159	0.36707	rs2356518	2.65	rs74822968	2.11e-01	-16.81	-1.7380	1027	57	enet	0.26	2.3e-88	2.32591	0.020024	0	0.993	0	0.002	0.004	ENSG00000178202	0.544424	1
PEC.BRAIN.RNASEQ.RSID	/stornext/Bioinf/data/lab_bahlo/users/gerring.z/twas/weights//PEC.BRAIN.RNASEQ.RSID/ENSG00000149547.wgt.RDat	EI24	11	125439112	125454575	0.02315	rs2849225	-3.46	rs10790737	3.00e-03	-4.53	-0.7170	1555	14	enet	0.0073	0.0011	2.32452	0.020098	0.257	0.657	0.002	0.005	0.079	ENSG00000149547	0.544424	1
PEC.BRAIN.RNASEQ.RSID	/stornext/Bioinf/data/lab_bahlo/users/gerring.z/twas/weights//PEC.BRAIN.RNASEQ.RSID/ENSG00000059915.wgt.RDat	PSD	10	104162376	104181296	0.0169	rs28606370	4.33	rs56384670	8.28e-03	-4.49	-2.32500	1008	1	top1	0.0083	0.00054	2.325	0.0201	0.692	0.224	0.06	0.02	0.004	ENSG00000059915	0.544424	1
PEC.BRAIN.RNASEQ.RSID	/stornext/Bioinf/data/lab_bahlo/users/gerring.z/twas/weights//PEC.BRAIN.RNASEQ.RSID/ENSG00000093000.wgt.RDat	NUP50	22	45559722	45583896	0.18831	rs5766436	3.48	rs3788638	5.82e-02	-8.94	2.420	1937	22	enet	0.078	2e-25	-2.32399	0.0201	0	0.977	0	0.005	0.018	ENSG00000093000	0.544424	1
PEC.BRAIN.RNASEQ.RSID	/stornext/Bioinf/data/lab_bahlo/users/gerring.z/twas/weights//PEC.BRAIN.RNASEQ.RSID/ENSG00000120306.wgt.RDat	CYSTM1	5	139554227	139661637	0.21148	rs139482464	-3.576	rs34994530	2.70e-01	-18.98	-2.3240	828	1	top1	0.27	1.4e-92	2.324	0.020125	0	0.979	0	0.006	0.014	ENSG00000120306	0.544424	1
PEC.BRAIN.RNASEQ.RSID	/stornext/Bioinf/data/lab_bahlo/users/gerring.z/twas/weights//PEC.BRAIN.RNASEQ.RSID/ENSG00000178053.wgt.RDat	MLF1	3	158288952	158325041	0.12178	rs10804785	3.26	rs4368546	1.99e-02	6.62	1.4730	1638	44	enet	0.07	8.3e-23	2.32271	0.020195	0	0.99	0	0.007	0.003	ENSG00000178053	0.544426	1
PEC.BRAIN.RNASEQ.RSID	/stornext/Bioinf/data/lab_bahlo/users/gerring.z/twas/weights//PEC.BRAIN.RNASEQ.RSID/ENSG00000073169.wgt.RDat	SELO	22	50639408	50656045	0.0472	rs12152137	3.49	rs9617117	6.18e-03	-5.11	2.472	1906	6	lasso	0.0075	0.00094	-2.32254	0.0202	0.058	0.915	0	0.005	0.022	ENSG00000073169	0.544426	1
PEC.BRAIN.RNASEQ.RSID	/stornext/Bioinf/data/lab_bahlo/users/gerring.z/twas/weights//PEC.BRAIN.RNASEQ.RSID/ENSG00000047617.wgt.RDat	ANO2	12	5641035	6055398	0.07097	rs11064034	4.29	rs6489675	3.06e-02	-7.09	2.269	1930	19	enet	0.037	1.4e-12	-2.32097	0.020288	0	0.97	0	0.018	0.012	ENSG00000047617	0.545766	1
PEC.BRAIN.RNASEQ.RSID	/stornext/Bioinf/data/lab_bahlo/users/gerring.z/twas/weights//PEC.BRAIN.RNASEQ.RSID/ENSG00000101782.wgt.RDat	RIOK3	18	21032787	21066567	0.0818	rs2134062	4.01	rs11873031	2.52e-02	-7.57	-2.460	1079	32	enet	0.035	5.8e-12	2.31935	0.020376	0	0.944	0	0.044	0.012	ENSG00000101782	0.545766	1
PEC.BRAIN.RNASEQ.RSID	/stornext/Bioinf/data/lab_bahlo/users/gerring.z/twas/weights//PEC.BRAIN.RNASEQ.RSID/ENSG00000163605.wgt.RDat	PPP4R2	3	73045936	73118350	0.06167	rs56050872	3.30	rs2172137	2.95e-02	-7.25	2.8070	1317	1317	blup	0.035	3.2e-12	-2.3192	0.020384	0	0.931	0	0.008	0.061	ENSG00000163605	0.545766	1
PEC.BRAIN.RNASEQ.RSID	/stornext/Bioinf/data/lab_bahlo/users/gerring.z/twas/weights//PEC.BRAIN.RNASEQ.RSID/ENSG00000177551.wgt.RDat	NHLH2	1	116378998	116386538	0.19751	rs950680	-3.33	rs12031681	1.15e-01	-12.38	-2.49100	1406	31	enet	0.18	8.6e-60	2.31827	0.0204	0	0.976	0	0.004	0.021	ENSG00000177551	0.545766	1
PEC.BRAIN.RNASEQ.RSID	/stornext/Bioinf/data/lab_bahlo/users/gerring.z/twas/weights//PEC.BRAIN.RNASEQ.RSID/ENSG00000102738.wgt.RDat	MRPS31	13	41303432	41345309	0.0627	rs191789978	3.06	rs9577111	1.01e-02	-4.68	2.8450	1368	1368	bslmm	0.027	1.3e-09	-2.31754	0.02047	0.109	0.86	0.001	0.007	0.023	ENSG00000102738	0.546024	1
PEC.BRAIN.RNASEQ.RSID	/stornext/Bioinf/data/lab_bahlo/users/gerring.z/twas/weights//PEC.BRAIN.RNASEQ.RSID/ENSG00000128708.wgt.RDat	HAT1	2	172778958	172848599	0.02968	rs148798659	-3.64	rs6726050	1.91e-03	-4.93	2.5670	1677	1677	bslmm	0.0076	0.00085	-2.3163	0.020542	0.028	0.95	0	0.006	0.015	ENSG00000128708	0.546024	1
PEC.BRAIN.RNASEQ.RSID	/stornext/Bioinf/data/lab_bahlo/users/gerring.z/twas/weights//PEC.BRAIN.RNASEQ.RSID/ENSG00000242687.wgt.RDat	AC004893.11	7	98610788	98645863	0.04646	rs148757759	3.77	rs219813	1.91e-02	6.01	2.036	1322	4	lasso	0.025	4.7e-09	2.31613	0.02055	0.001	0.95	0	0.041	0.008	ENSG00000242687	0.546024	1
PEC.BRAIN.RNASEQ.RSID	/stornext/Bioinf/data/lab_bahlo/users/gerring.z/twas/weights//PEC.BRAIN.RNASEQ.RSID/ENSG00000253327.wgt.RDat	RAD21-AS1	8	117886663	117889107	0.03486	rs190896079	-3.31	rs62512729	1.24e-02	-4.76	2.316	1137	1	top1	0.012	3e-05	-2.316	0.02056	0.485	0.506	0.001	0.001	0.007	ENSG00000253327	0.546024	1
PEC.BRAIN.RNASEQ.RSID	/stornext/Bioinf/data/lab_bahlo/users/gerring.z/twas/weights//PEC.BRAIN.RNASEQ.RSID/ENSG00000161955.wgt.RDat	TNFSF13	17	7461609	7464925	0.04805	rs858518	-3.18	rs72842814	-7.11e-04	-3.41	1.678	1260	1260	bslmm	0.0043	0.0095	-2.31382	0.0207	0.91	0.084	0.005	0	0	ENSG00000161955	0.548739	1
PEC.BRAIN.RNASEQ.RSID	/stornext/Bioinf/data/lab_bahlo/users/gerring.z/twas/weights//PEC.BRAIN.RNASEQ.RSID/ENSG00000106113.wgt.RDat	CRHR2	7	30692200	30739745	0.08312	rs10272993	-3.22	rs1141114	2.00e-02	6.65	-1.518	1221	1221	blup	0.034	6.8e-12	-2.31209	0.02077	0	0.988	0	0.006	0.006	ENSG00000106113	0.549385	1
PEC.BRAIN.RNASEQ.RSID	/stornext/Bioinf/data/lab_bahlo/users/gerring.z/twas/weights//PEC.BRAIN.RNASEQ.RSID/ENSG00000179409.wgt.RDat	GEMIN4	17	647654	657239	0.03016	rs72808283	-3.27	rs2291779	1.20e-02	5.21	-2.361	1273	1273	bslmm	0.015	6.2e-06	-2.31153	0.0208	0.019	0.963	0	0.005	0.012	ENSG00000179409	0.549385	1
PEC.BRAIN.RNASEQ.RSID	/stornext/Bioinf/data/lab_bahlo/users/gerring.z/twas/weights//PEC.BRAIN.RNASEQ.RSID/ENSG00000106537.wgt.RDat	TSPAN13	7	16793160	16824161	0.27554	rs140196447	3.51	rs13242497	8.94e-02	10.99	2.710	1652	28	enet	0.14	8.7e-45	2.31002	0.02089	0	0.959	0	0.004	0.037	ENSG00000106537	0.55076	1
PEC.BRAIN.RNASEQ.RSID	/stornext/Bioinf/data/lab_bahlo/users/gerring.z/twas/weights//PEC.BRAIN.RNASEQ.RSID/ENSG00000166398.wgt.RDat	KIAA0355	19	34745442	34846491	0.02284	rs4805999	-3.51	rs12459493	-4.57e-04	-3.61	-3.19800	1722	1722	bslmm	-9.8e-05	0.35	2.30777	0.021	0.876	0.104	0.011	0.001	0.008	ENSG00000166398	0.55179	1
PEC.BRAIN.RNASEQ.RSID	/stornext/Bioinf/data/lab_bahlo/users/gerring.z/twas/weights//PEC.BRAIN.RNASEQ.RSID/ENSG00000100439.wgt.RDat	ABHD4	14	23067146	23081265	0.03679	rs2178790	3.50	rs59841088	3.32e-03	-4.13	1.5200	1785	1785	bslmm	0.023	1.5e-08	-2.30789	0.021005	0.478	0.513	0.002	0.002	0.004	ENSG00000100439	0.55179	1
PEC.BRAIN.RNASEQ.RSID	/stornext/Bioinf/data/lab_bahlo/users/gerring.z/twas/weights//PEC.BRAIN.RNASEQ.RSID/ENSG00000159210.wgt.RDat	SNF8	17	47006678	47022479	0.19524	rs79667464	3.00	rs28579683	1.94e-01	-16.15	2.312	1374	5	lasso	0.2	2.1e-64	-2.30563	0.0211	0	0.982	0	0.004	0.014	ENSG00000159210	0.552288	1
PEC.BRAIN.RNASEQ.RSID	/stornext/Bioinf/data/lab_bahlo/users/gerring.z/twas/weights//PEC.BRAIN.RNASEQ.RSID/ENSG00000269867.wgt.RDat	CTD-2583A14.8	19	58378406	58379540	0.01784	rs9749406	3.28	rs11084522	1.21e-03	-4.85	2.23200	1379	5	enet	0.01	0.00013	-2.30693	0.0211	0.205	0.783	0.001	0.003	0.009	ENSG00000269867	0.552288	1
PEC.BRAIN.RNASEQ.RSID	/stornext/Bioinf/data/lab_bahlo/users/gerring.z/twas/weights//PEC.BRAIN.RNASEQ.RSID/ENSG00000236753.wgt.RDat	MKLN1-AS2	7	130994503	131012981	0.04493	rs7804154	-3.76	rs10275276	1.64e-02	5.14	-2.304	1359	1	top1	0.016	1.8e-06	-2.304	0.02122	0.133	0.85	0.001	0.004	0.012	ENSG00000236753	0.55412	1
PEC.BRAIN.RNASEQ.RSID	/stornext/Bioinf/data/lab_bahlo/users/gerring.z/twas/weights//PEC.BRAIN.RNASEQ.RSID/ENSG00000122176.wgt.RDat	FMOD	1	203309756	203320617	0.2756	rs147039364	3.78	rs6661575	4.86e-02	-8.75	2.08100	1255	1255	bslmm	0.12	3.5e-39	-2.30316	0.0213	0	0.98	0	0.013	0.008	ENSG00000122176	0.55412	1
PEC.BRAIN.RNASEQ.RSID	/stornext/Bioinf/data/lab_bahlo/users/gerring.z/twas/weights//PEC.BRAIN.RNASEQ.RSID/ENSG00000226684.wgt.RDat	RP3-418C23.2	6	97731179	97757924	0.0246	rs9387216	-3.53	rs4527719	1.15e-02	-5.09	-1.7040	1270	5	lasso	0.016	2.1e-06	2.3	0.021314	0.019	0.961	0	0.015	0.005	ENSG00000226684	0.55412	1
PEC.BRAIN.RNASEQ.RSID	/stornext/Bioinf/data/lab_bahlo/users/gerring.z/twas/weights//PEC.BRAIN.RNASEQ.RSID/ENSG00000110851.wgt.RDat	PRDM4	12	108126643	108155049	0.04841	rs7980711	-3.31	rs7350630	7.03e-04	-3.95	-3.116	1476	1476	bslmm	0.011	5.8e-05	2.30138	0.02137	0.557	0.427	0.006	0.005	0.005	ENSG00000110851	0.55412	1
PEC.BRAIN.RNASEQ.RSID	/stornext/Bioinf/data/lab_bahlo/users/gerring.z/twas/weights//PEC.BRAIN.RNASEQ.RSID/ENSG00000007062.wgt.RDat	PROM1	4	15964699	16086001	0.19655	rs4698413	3.56	rs11731384	7.63e-02	-10.12	2.301	1645	1	top1	0.076	9e-25	-2.301	0.021392	0	0.98	0	0.006	0.014	ENSG00000007062	0.55412	1
PEC.BRAIN.RNASEQ.RSID	/stornext/Bioinf/data/lab_bahlo/users/gerring.z/twas/weights//PEC.BRAIN.RNASEQ.RSID/ENSG00000185585.wgt.RDat	OLFML2A	9	127539437	127577164	0.0788	rs75569569	-3.17	rs7032606	2.01e-02	-6.23	-2.5650	869	869	blup	0.032	2.6e-11	2.30085	0.0214	0	0.973	0	0.005	0.022	ENSG00000185585	0.55412	1
PEC.BRAIN.RNASEQ.RSID	/stornext/Bioinf/data/lab_bahlo/users/gerring.z/twas/weights//PEC.BRAIN.RNASEQ.RSID/ENSG00000061273.wgt.RDat	HDAC7	12	48176505	48226915	0.02817	rs11168227	-3.83	rs56047798	-6.55e-04	-3.59	0.480	1965	1965	bslmm	0.0051	0.0054	2.30019	0.021437	0.886	0.105	0.007	0.001	0.001	ENSG00000061273	0.55412	1
PEC.BRAIN.RNASEQ.RSID	/stornext/Bioinf/data/lab_bahlo/users/gerring.z/twas/weights//PEC.BRAIN.RNASEQ.RSID/ENSG00000254561.wgt.RDat	RP11-196E1.3	11	119479135	119529994	0.127	rs481716	3.27	rs56103633	8.82e-04	5.38	2.0830	1339	1339	blup	0.025	3.3e-09	2.29657	0.021643	0.006	0.98	0	0.005	0.009	ENSG00000254561	0.55794	1
PEC.BRAIN.RNASEQ.RSID	/stornext/Bioinf/data/lab_bahlo/users/gerring.z/twas/weights//PEC.BRAIN.RNASEQ.RSID/ENSG00000227207.wgt.RDat	RPL31P12	1	72767155	72767512	0.17714	rs56142491	-3.11	rs2568960	2.25e-01	17.46	-2.33100	1137	10	enet	0.23	5.5e-76	-2.2961	0.0217	0	0.983	0	0.004	0.014	ENSG00000227207	0.55794	1
PEC.BRAIN.RNASEQ.RSID	/stornext/Bioinf/data/lab_bahlo/users/gerring.z/twas/weights//PEC.BRAIN.RNASEQ.RSID/ENSG00000126861.wgt.RDat	OMG	17	29599031	29624557	0.05171	rs116923603	-2.81	rs17881943	4.01e-02	-7.52	-2.296	1241	1	top1	0.04	1.2e-13	2.296	0.0217	0	0.984	0	0.002	0.013	ENSG00000126861	0.55794	1
PEC.BRAIN.RNASEQ.RSID	/stornext/Bioinf/data/lab_bahlo/users/gerring.z/twas/weights//PEC.BRAIN.RNASEQ.RSID/ENSG00000101307.wgt.RDat	SIRPB1	20	1544167	1600707	0.63111	rs73073335	-3.57	rs6075339	6.04e-01	27.82	-2.290	1455	27	enet	0.61	6.4e-273	-2.29407	0.021787	0	0.981	0	0.009	0.01	ENSG00000101307	0.559187	1
PEC.BRAIN.RNASEQ.RSID	/stornext/Bioinf/data/lab_bahlo/users/gerring.z/twas/weights//PEC.BRAIN.RNASEQ.RSID/ENSG00000160570.wgt.RDat	DEDD2	19	42702750	42724292	0.0101	rs147552833	-3.52	rs80167532	1.94e-03	3.92	-2.66400	561	561	blup	0.0091	0.0003	-2.29147	0.0219	0.493	0.485	0.004	0.004	0.013	ENSG00000160570	0.561096	1
PEC.BRAIN.RNASEQ.RSID	/stornext/Bioinf/data/lab_bahlo/users/gerring.z/twas/weights//PEC.BRAIN.RNASEQ.RSID/ENSG00000160862.wgt.RDat	AZGP1	7	99564343	99573780	0.10032	rs35609229	3.70	rs117289510	2.15e-02	6.99	-0.197	714	7	lasso	0.057	7.2e-19	2.29075	0.02198	0	0.99	0	0.008	0.002	ENSG00000160862	0.562154	1
PEC.BRAIN.RNASEQ.RSID	/stornext/Bioinf/data/lab_bahlo/users/gerring.z/twas/weights//PEC.BRAIN.RNASEQ.RSID/ENSG00000235387.wgt.RDat	LINC00961	9	35909480	35911683	0.056	rs147404027	-4.84	rs6476494	8.26e-03	4.81	-2.4180	1112	8	lasso	0.024	1.1e-08	-2.28906	0.02208	0.204	0.643	0.025	0.078	0.05	ENSG00000235387	0.562225	1
PEC.BRAIN.RNASEQ.RSID	/stornext/Bioinf/data/lab_bahlo/users/gerring.z/twas/weights//PEC.BRAIN.RNASEQ.RSID/ENSG00000124164.wgt.RDat	VAPB	20	56964178	57026157	0.36891	rs6099822	-4.22	rs62205707	3.25e-01	21.40	1.994	1405	33	enet	0.43	2.7e-163	2.28821	0.022126	0	0.965	0	0.027	0.007	ENSG00000124164	0.562225	1
PEC.BRAIN.RNASEQ.RSID	/stornext/Bioinf/data/lab_bahlo/users/gerring.z/twas/weights//PEC.BRAIN.RNASEQ.RSID/ENSG00000247416.wgt.RDat	RP11-629G13.1	11	112830002	112834182	0.01831	rs2005086	3.21	rs745631	1.11e-02	-4.62	2.2870	1383	1	top1	0.011	7.3e-05	-2.287	0.022196	0.634	0.358	0.002	0.001	0.005	ENSG00000247416	0.562225	1
PEC.BRAIN.RNASEQ.RSID	/stornext/Bioinf/data/lab_bahlo/users/gerring.z/twas/weights//PEC.BRAIN.RNASEQ.RSID/ENSG00000184719.wgt.RDat	RNLS	10	90033621	90344287	0.10454	rs144792567	-3.11	rs10788608	2.59e-02	-7.98	1.65900	1600	55	enet	0.071	3.9e-23	-2.28747	0.0222	0	0.992	0	0.004	0.004	ENSG00000184719	0.562225	1
PEC.BRAIN.RNASEQ.RSID	/stornext/Bioinf/data/lab_bahlo/users/gerring.z/twas/weights//PEC.BRAIN.RNASEQ.RSID/ENSG00000104883.wgt.RDat	PEX11G	19	7541761	7562335	0.13982	rs112221102	3.29	rs11883404	7.80e-02	-10.71	2.23300	1760	1760	bslmm	0.085	2e-27	-2.28672	0.0222	0	0.981	0	0.005	0.014	ENSG00000104883	0.562225	1
PEC.BRAIN.RNASEQ.RSID	/stornext/Bioinf/data/lab_bahlo/users/gerring.z/twas/weights//PEC.BRAIN.RNASEQ.RSID/ENSG00000240356.wgt.RDat	RPL23AP7	2	114368079	114384667	0.6723	rs11899742	-2.91	rs57435814	3.99e-01	22.97	2.4060	1234	16	lasso	0.52	7.4e-214	2.28668	0.022215	0	0.98	0	0.003	0.017	ENSG00000240356	0.562225	1
PEC.BRAIN.RNASEQ.RSID	/stornext/Bioinf/data/lab_bahlo/users/gerring.z/twas/weights//PEC.BRAIN.RNASEQ.RSID/ENSG00000135002.wgt.RDat	RFK	9	79000433	79009433	0.0773	rs7048359	2.88	rs13294840	2.63e-02	6.51	1.4590	1495	27	enet	0.04	1.2e-13	2.28564	0.02228	0	0.994	0	0.003	0.003	ENSG00000135002	0.562417	1
PEC.BRAIN.RNASEQ.RSID	/stornext/Bioinf/data/lab_bahlo/users/gerring.z/twas/weights//PEC.BRAIN.RNASEQ.RSID/ENSG00000159199.wgt.RDat	ATP5G1	17	46970127	46973233	0.23525	rs79667464	3.00	rs67174000	8.62e-02	-11.27	2.509	1368	44	enet	0.15	6.1e-48	-2.28594	0.0223	0	0.977	0	0.004	0.019	ENSG00000159199	0.562417	1
PEC.BRAIN.RNASEQ.RSID	/stornext/Bioinf/data/lab_bahlo/users/gerring.z/twas/weights//PEC.BRAIN.RNASEQ.RSID/ENSG00000196214.wgt.RDat	ZNF766	19	52772824	52795977	0.05239	rs9797909	3.14	rs59226963	1.39e-02	5.11	0.87400	2486	6	lasso	0.016	2.7e-06	2.2834	0.0224	0.07	0.921	0	0.006	0.002	ENSG00000196214	0.563688	1
PEC.BRAIN.RNASEQ.RSID	/stornext/Bioinf/data/lab_bahlo/users/gerring.z/twas/weights//PEC.BRAIN.RNASEQ.RSID/ENSG00000213809.wgt.RDat	KLRK1	12	10524952	10544473	0.10175	rs61920074	3.04	rs35318826	3.40e-02	8.31	-2.172	1594	36	enet	0.058	3.4e-19	-2.28303	0.022428	0	0.984	0	0.003	0.013	ENSG00000213809	0.563688	1
PEC.BRAIN.RNASEQ.RSID	/stornext/Bioinf/data/lab_bahlo/users/gerring.z/twas/weights//PEC.BRAIN.RNASEQ.RSID/ENSG00000272462.wgt.RDat	U91328.19	6	25992890	26002003	0.39881	rs9393703	-4.20	rs12201678	3.28e-01	-20.84	2.5710	1201	1201	bslmm	0.41	7.5e-153	-2.28	0.022611	0	0.886	0	0.091	0.024	ENSG00000272462	0.565753	1
PEC.BRAIN.RNASEQ.RSID	/stornext/Bioinf/data/lab_bahlo/users/gerring.z/twas/weights//PEC.BRAIN.RNASEQ.RSID/ENSG00000118946.wgt.RDat	PCDH17	13	58205944	58303445	0.0224	rs4423317	3.31	rs1596937	-5.30e-04	-3.27	-0.0910	1177	1177	bslmm	0.0022	0.05	2.27978	0.02262	0.902	0.095	0.003	0	0	ENSG00000118946	0.565753	1
PEC.BRAIN.RNASEQ.RSID	/stornext/Bioinf/data/lab_bahlo/users/gerring.z/twas/weights//PEC.BRAIN.RNASEQ.RSID/ENSG00000215712.wgt.RDat	TMEM242	6	157710418	157744633	0.12052	rs146849027	-3.66	rs4708899	1.50e-02	8.08	2.3580	1518	1518	bslmm	0.089	9.6e-29	2.28	0.022627	0	0.98	0	0.004	0.016	ENSG00000215712	0.565753	1
PEC.BRAIN.RNASEQ.RSID	/stornext/Bioinf/data/lab_bahlo/users/gerring.z/twas/weights//PEC.BRAIN.RNASEQ.RSID/ENSG00000241484.wgt.RDat	ARHGAP8	22	45098355	45258665	0.23623	rs5766436	3.48	rs5766139	2.95e-02	-8.09	-0.425	2248	2248	bslmm	0.098	8.9e-32	2.27817	0.0227	0	0.992	0	0.007	0.001	ENSG00000241484	0.566603	1
PEC.BRAIN.RNASEQ.RSID	/stornext/Bioinf/data/lab_bahlo/users/gerring.z/twas/weights//PEC.BRAIN.RNASEQ.RSID/ENSG00000205822.wgt.RDat	TPTE2P6	13	24982295	25171814	0.3479	rs9507446	-3.60	rs2148232	1.57e-01	14.49	-1.4240	2574	2574	bslmm	0.25	1.4e-83	-2.27671	0.0228	0	0.99	0	0.007	0.003	ENSG00000205822	0.56767	1
PEC.BRAIN.RNASEQ.RSID	/stornext/Bioinf/data/lab_bahlo/users/gerring.z/twas/weights//PEC.BRAIN.RNASEQ.RSID/ENSG00000235314.wgt.RDat	LINC00957	7	44078770	44081905	0.51594	rs7790685	-2.41	rs6958706	2.08e-01	-16.90	-0.874	1206	1206	bslmm	0.29	2.3e-101	2.27569	0.02286	0	0.997	0	0.002	0.001	ENSG00000235314	0.56767	1
PEC.BRAIN.RNASEQ.RSID	/stornext/Bioinf/data/lab_bahlo/users/gerring.z/twas/weights//PEC.BRAIN.RNASEQ.RSID/ENSG00000272918.wgt.RDat	CTB-152G17.6	7	104743285	104745930	0.044	rs192670310	-3.64	rs4730073	1.49e-02	5.85	2.514	1078	1078	blup	0.023	1.7e-08	2.27584	0.02286	0	0.931	0	0.006	0.063	ENSG00000272918	0.56767	1
PEC.BRAIN.RNASEQ.RSID	/stornext/Bioinf/data/lab_bahlo/users/gerring.z/twas/weights//PEC.BRAIN.RNASEQ.RSID/ENSG00000228058.wgt.RDat	RP11-552D4.1	1	230138477	230142909	0.03597	rs2151693	3.66	rs9432180	1.22e-02	-4.19	-2.27500	1279	1	top1	0.012	3.4e-05	2.275	0.0229	0.888	0.099	0.01	0.001	0.001	ENSG00000228058	0.567693	1
PEC.BRAIN.RNASEQ.RSID	/stornext/Bioinf/data/lab_bahlo/users/gerring.z/twas/weights//PEC.BRAIN.RNASEQ.RSID/ENSG00000182010.wgt.RDat	RTKN2	10	63942794	64028466	0.18681	rs1017550	-2.73	rs10761627	8.31e-02	-10.90	2.27800	1449	70	enet	0.17	2.5e-55	-2.27426	0.023	0	0.983	0	0.004	0.013	ENSG00000182010	0.568727	1
PEC.BRAIN.RNASEQ.RSID	/stornext/Bioinf/data/lab_bahlo/users/gerring.z/twas/weights//PEC.BRAIN.RNASEQ.RSID/ENSG00000254527.wgt.RDat	ENPP7P12	8	12063268	12063898	0.09231	rs60176945	-3.38	rs73200503	1.44e-02	-6.04	-1.441	966	966	blup	0.035	3.6e-12	2.27306	0.02302	0	0.99	0	0.005	0.004	ENSG00000254527	0.568727	1
PEC.BRAIN.RNASEQ.RSID	/stornext/Bioinf/data/lab_bahlo/users/gerring.z/twas/weights//PEC.BRAIN.RNASEQ.RSID/ENSG00000113231.wgt.RDat	PDE8B	5	76506274	76725632	0.16087	rs76188105	3.709	rs406068	9.94e-02	-11.66	3.0030	1816	8	lasso	0.14	3.3e-46	-2.27106	0.023143	0	0.947	0	0.01	0.043	ENSG00000113231	0.570795	1
PEC.BRAIN.RNASEQ.RSID	/stornext/Bioinf/data/lab_bahlo/users/gerring.z/twas/weights//PEC.BRAIN.RNASEQ.RSID/ENSG00000152684.wgt.RDat	PELO	5	52083774	52099880	0.08747	rs62358259	-3.194	rs77704739	2.00e-02	-6.02	-2.1510	1535	23	enet	0.038	6.7e-13	2.27015	0.023199	0	0.988	0	0.004	0.008	ENSG00000152684	0.571207	1
PEC.BRAIN.RNASEQ.RSID	/stornext/Bioinf/data/lab_bahlo/users/gerring.z/twas/weights//PEC.BRAIN.RNASEQ.RSID/ENSG00000014914.wgt.RDat	MTMR11	1	149900543	149908791	0.10585	rs67807996	2.43	rs12082689	3.13e-02	5.61	-0.70600	610	610	bslmm	0.031	5.3e-11	2.26758	0.0234	0.004	0.993	0	0.001	0.001	ENSG00000014914	0.57206	1
PEC.BRAIN.RNASEQ.RSID	/stornext/Bioinf/data/lab_bahlo/users/gerring.z/twas/weights//PEC.BRAIN.RNASEQ.RSID/ENSG00000162139.wgt.RDat	NEU3	11	74699179	74729938	0.06036	rs570454	-3.12	rs7120240	1.90e-03	-4.11	-1.6620	1195	1195	bslmm	0.0093	0.00027	2.26537	0.02349	0.5	0.494	0.002	0.002	0.002	ENSG00000162139	0.57206	1
PEC.BRAIN.RNASEQ.RSID	/stornext/Bioinf/data/lab_bahlo/users/gerring.z/twas/weights//PEC.BRAIN.RNASEQ.RSID/ENSG00000236083.wgt.RDat	OR13E1P	9	35859059	35859980	0.036	rs147404027	-4.45	rs7022281	3.00e-03	4.98	2.2640	1104	1	top1	0.003	0.026	2.264	0.02357	0.245	0.723	0.006	0.017	0.009	ENSG00000236083	0.57206	1
PEC.BRAIN.RNASEQ.RSID	/stornext/Bioinf/data/lab_bahlo/users/gerring.z/twas/weights//PEC.BRAIN.RNASEQ.RSID/ENSG00000141034.wgt.RDat	GID4	17	17942606	17971718	0.0344	rs9908017	-3.37	rs8070731	2.29e-02	6.17	-2.264	887	1	top1	0.023	1.9e-08	-2.264	0.0236	0.001	0.976	0	0.011	0.012	ENSG00000141034	0.57206	1
PEC.BRAIN.RNASEQ.RSID	/stornext/Bioinf/data/lab_bahlo/users/gerring.z/twas/weights//PEC.BRAIN.RNASEQ.RSID/ENSG00000122674.wgt.RDat	CCZ1	7	5938356	5965605	0.38691	rs7805571	-3.66	rs6975026	4.47e-02	9.42	0.172	1981	21	lasso	0.16	1.4e-53	2.26339	0.02361	0	0.991	0	0.008	0.001	ENSG00000122674	0.57206	1
PEC.BRAIN.RNASEQ.RSID	/stornext/Bioinf/data/lab_bahlo/users/gerring.z/twas/weights//PEC.BRAIN.RNASEQ.RSID/ENSG00000110448.wgt.RDat	CD5	11	60869867	60895324	0.05779	rs79541577	2.99	rs1783873	-3.21e-04	5.08	-0.0070	1023	1023	bslmm	0.016	1.9e-06	-2.26279	0.023649	0.061	0.935	0	0.002	0.002	ENSG00000110448	0.57206	1
PEC.BRAIN.RNASEQ.RSID	/stornext/Bioinf/data/lab_bahlo/users/gerring.z/twas/weights//PEC.BRAIN.RNASEQ.RSID/ENSG00000006625.wgt.RDat	GGCT	7	30536237	30591095	0.15628	rs78275840	3.05	rs38413	8.95e-02	10.93	-2.256	1209	11	lasso	0.12	5.8e-38	-2.2626	0.02366	0	0.984	0	0.004	0.012	ENSG00000006625	0.57206	1
PEC.BRAIN.RNASEQ.RSID	/stornext/Bioinf/data/lab_bahlo/users/gerring.z/twas/weights//PEC.BRAIN.RNASEQ.RSID/ENSG00000224843.wgt.RDat	LINC00240	6	26924771	26991703	0.18366	rs4711150	-4.02	rs6456766	0.050088	8.24	-0.565	830	40	enet	0.095	1.1e-30	2.26177	0.0237	0	0.959	0	0.04	0.001	ENSG00000224843	0.57206	1
PEC.BRAIN.RNASEQ.RSID	/stornext/Bioinf/data/lab_bahlo/users/gerring.z/twas/weights//PEC.BRAIN.RNASEQ.RSID/ENSG00000267296.wgt.RDat	CEBPA-AS1	19	33793763	33795960	0.08668	rs71351726	-3.52	rs73024301	1.66e-02	5.92	-2.05400	1944	1944	blup	0.035	3.1e-12	-2.26014	0.0238	0.001	0.984	0	0.006	0.009	ENSG00000267296	0.57206	1
PEC.BRAIN.RNASEQ.RSID	/stornext/Bioinf/data/lab_bahlo/users/gerring.z/twas/weights//PEC.BRAIN.RNASEQ.RSID/ENSG00000174963.wgt.RDat	ZIC4	3	147103833	147124647	0.07873	rs1503729	-3.33	rs1875748	6.66e-02	9.52	-2.1570	1389	7	lasso	0.079	9.8e-26	-2.25974	0.023838	0	0.984	0	0.005	0.011	ENSG00000174963	0.57206	1
PEC.BRAIN.RNASEQ.RSID	/stornext/Bioinf/data/lab_bahlo/users/gerring.z/twas/weights//PEC.BRAIN.RNASEQ.RSID/ENSG00000145868.wgt.RDat	FBXO38	5	147763498	147822399	0.09284	rs149848751	2.673	rs10060623	6.04e-02	-9.14	1.7080	1447	13	enet	0.083	7e-27	-2.25908	0.023878	0	0.992	0	0.003	0.004	ENSG00000145868	0.57206	1
PEC.BRAIN.RNASEQ.RSID	/stornext/Bioinf/data/lab_bahlo/users/gerring.z/twas/weights//PEC.BRAIN.RNASEQ.RSID/ENSG00000189091.wgt.RDat	SF3B3	16	70557694	70611573	0.17917	rs145010073	3.19	rs146829745	6.24e-02	9.18	-0.73800	564	21	enet	0.11	9.4e-35	-2.25828	0.0239	0	0.997	0	0.002	0.001	ENSG00000189091	0.57206	1
PEC.BRAIN.RNASEQ.RSID	/stornext/Bioinf/data/lab_bahlo/users/gerring.z/twas/weights//PEC.BRAIN.RNASEQ.RSID/ENSG00000265411.wgt.RDat	KNOWN	17	44397045	44397325	0.11157	rs199441	-2.12	rs199447	4.49e-02	8.21	-1.121	601	26	enet	0.051	5.2e-17	-2.25893	0.0239	0	0.997	0	0.001	0.002	ENSG00000265411	0.57206	1
PEC.BRAIN.RNASEQ.RSID	/stornext/Bioinf/data/lab_bahlo/users/gerring.z/twas/weights//PEC.BRAIN.RNASEQ.RSID/ENSG00000185298.wgt.RDat	CCDC137	17	79633394	79640934	0.14484	rs12948497	2.98	rs113250157	1.34e-01	13.22	-2.259	1673	1	top1	0.13	3.2e-43	-2.259	0.0239	0	0.984	0	0.004	0.012	ENSG00000185298	0.57206	1
PEC.BRAIN.RNASEQ.RSID	/stornext/Bioinf/data/lab_bahlo/users/gerring.z/twas/weights//PEC.BRAIN.RNASEQ.RSID/ENSG00000269483.wgt.RDat	AC006272.1	19	52343177	52346577	0.08303	rs148610266	-3.14	rs7249718	5.74e-02	8.86	1.88100	2124	2124	bslmm	0.058	4.6e-19	2.25829	0.0239	0	0.989	0	0.005	0.006	ENSG00000269483	0.57206	1
PEC.BRAIN.RNASEQ.RSID	/stornext/Bioinf/data/lab_bahlo/users/gerring.z/twas/weights//PEC.BRAIN.RNASEQ.RSID/ENSG00000132669.wgt.RDat	RIN2	20	19867165	19983101	0.09436	rs808713	-3.22	rs6046364	2.02e-03	-4.83	1.012	1491	24	enet	0.03	1.1e-10	-2.2568	0.024021	0.217	0.777	0.001	0.003	0.002	ENSG00000132669	0.57206	1
PEC.BRAIN.RNASEQ.RSID	/stornext/Bioinf/data/lab_bahlo/users/gerring.z/twas/weights//PEC.BRAIN.RNASEQ.RSID/ENSG00000253932.wgt.RDat	RP11-10C8.2	8	13196083	13200263	0.0559	rs13250979	4.02	rs1671335	3.04e-02	6.67	-1.969	2789	4	lasso	0.031	5.7e-11	-2.25655	0.02404	0	0.971	0	0.022	0.006	ENSG00000253932	0.57206	1
PEC.BRAIN.RNASEQ.RSID	/stornext/Bioinf/data/lab_bahlo/users/gerring.z/twas/weights//PEC.BRAIN.RNASEQ.RSID/ENSG00000245614.wgt.RDat	DDX11-AS1	12	31173697	31226781	0.08953	rs6487981	2.67	rs11051243	5.94e-02	-8.95	-1.992	1859	1859	bslmm	0.06	1e-19	2.25558	0.024097	0	0.989	0	0.004	0.007	ENSG00000245614	0.57206	1
PEC.BRAIN.RNASEQ.RSID	/stornext/Bioinf/data/lab_bahlo/users/gerring.z/twas/weights//PEC.BRAIN.RNASEQ.RSID/ENSG00000227082.wgt.RDat	LINC02798	1	121138614	121205362	0.05402	rs10794670	-2.26	rs10794670	7.88e-03	-3.51	-2.25600	4	1	top1	0.0079	0.00072	2.256	0.0241	0.993	0.007	0	0	0	ENSG00000227082	0.57206	1
PEC.BRAIN.RNASEQ.RSID	/stornext/Bioinf/data/lab_bahlo/users/gerring.z/twas/weights//PEC.BRAIN.RNASEQ.RSID/ENSG00000272583.wgt.RDat	RP11-344P13.6	1	121260164	121260627	0.04714	rs10794670	-2.26	rs10794670	1.98e-02	5.64	-2.25600	4	1	lasso	0.021	1e-07	-2.256	0.0241	0.009	0.979	0	0	0.012	ENSG00000272583	0.57206	1
PEC.BRAIN.RNASEQ.RSID	/stornext/Bioinf/data/lab_bahlo/users/gerring.z/twas/weights//PEC.BRAIN.RNASEQ.RSID/ENSG00000124610.wgt.RDat	HIST1H1A	6	26017260	26018040	0.01191	rs9393703	-4.199	rs116201501	0.003223	3.94	-2.256	1142	1	top1	0.0032	0.022	-2.256	0.0241	0.855	0.046	0.092	0.005	0.002	ENSG00000124610	0.57206	1
PEC.BRAIN.RNASEQ.RSID	/stornext/Bioinf/data/lab_bahlo/users/gerring.z/twas/weights//PEC.BRAIN.RNASEQ.RSID/ENSG00000137185.wgt.RDat	ZSCAN9	6	28192664	28201260	0.48084	rs557042	-3.387	rs645666	0.156925	14.47	-1.361	631	631	bslmm	0.2	4.1e-65	-2.25631	0.0241	0	0.991	0	0.007	0.002	ENSG00000137185	0.57206	1
PEC.BRAIN.RNASEQ.RSID	/stornext/Bioinf/data/lab_bahlo/users/gerring.z/twas/weights//PEC.BRAIN.RNASEQ.RSID/ENSG00000251402.wgt.RDat	FAM90A25P	8	12272589	12275599	0.07782	rs60176945	-3.38	rs4841669	2.74e-02	6.94	2.181	818	818	blup	0.036	2.7e-12	2.25334	0.02424	0	0.989	0	0.005	0.006	ENSG00000251402	0.574241	1
PEC.BRAIN.RNASEQ.RSID	/stornext/Bioinf/data/lab_bahlo/users/gerring.z/twas/weights//PEC.BRAIN.RNASEQ.RSID/ENSG00000142046.wgt.RDat	TMEM91	19	41856816	41889988	0.10723	rs185167530	3.02	rs111867059	6.09e-02	-9.11	2.32900	1475	3	lasso	0.081	3e-26	-2.25237	0.0243	0	0.983	0	0.003	0.014	ENSG00000142046	0.574241	1
PEC.BRAIN.RNASEQ.RSID	/stornext/Bioinf/data/lab_bahlo/users/gerring.z/twas/weights//PEC.BRAIN.RNASEQ.RSID/ENSG00000240370.wgt.RDat	RPL13P5	12	6982553	6993905	0.22284	rs55944427	-3.84	rs2269359	1.39e-01	13.60	-1.495	561	561	bslmm	0.16	4.9e-52	-2.25187	0.024331	0	0.993	0	0.004	0.003	ENSG00000240370	0.574241	1
PEC.BRAIN.RNASEQ.RSID	/stornext/Bioinf/data/lab_bahlo/users/gerring.z/twas/weights//PEC.BRAIN.RNASEQ.RSID/ENSG00000119125.wgt.RDat	GDA	9	74729511	74872109	0.2386	rs147501678	2.93	rs111821864	9.88e-02	-11.66	2.3170	1650	14	lasso	0.11	4.8e-36	-2.25162	0.02435	0	0.982	0	0.004	0.014	ENSG00000119125	0.574241	1
PEC.BRAIN.RNASEQ.RSID	/stornext/Bioinf/data/lab_bahlo/users/gerring.z/twas/weights//PEC.BRAIN.RNASEQ.RSID/ENSG00000265399.wgt.RDat	RP13-270P17.2	18	3190395	3247275	0.0381	rs11081026	3.43	rs1056088	2.46e-02	-6.16	2.249	1861	1	lasso	0.028	4.7e-10	-2.249	0.024512	0	0.984	0	0.005	0.011	ENSG00000265399	0.576394	1
PEC.BRAIN.RNASEQ.RSID	/stornext/Bioinf/data/lab_bahlo/users/gerring.z/twas/weights//PEC.BRAIN.RNASEQ.RSID/ENSG00000116096.wgt.RDat	SPR	2	73114489	73119287	0.06829	rs72918370	-2.84	rs6761253	7.42e-03	4.56	-1.9880	743	2	lasso	0.011	7.2e-05	-2.24874	0.024529	0.158	0.833	0.001	0.003	0.005	ENSG00000116096	0.576394	1
PEC.BRAIN.RNASEQ.RSID	/stornext/Bioinf/data/lab_bahlo/users/gerring.z/twas/weights//PEC.BRAIN.RNASEQ.RSID/ENSG00000149100.wgt.RDat	EIF3M	11	32605344	32627808	0.12734	rs7127942	2.78	rs2450409	6.91e-02	9.93	-1.4830	1824	1824	bslmm	0.083	7.4e-27	-2.24794	0.02458	0	0.993	0	0.004	0.003	ENSG00000149100	0.576394	1
PEC.BRAIN.RNASEQ.RSID	/stornext/Bioinf/data/lab_bahlo/users/gerring.z/twas/weights//PEC.BRAIN.RNASEQ.RSID/ENSG00000272030.wgt.RDat	RP1-178F15.4	1	153603914	153606873	0.09	rs2494671	3.38	rs10797090	6.21e-02	9.33	-2.09400	926	926	bslmm	0.067	9.3e-22	-2.24701	0.0246	0	0.987	0	0.004	0.009	ENSG00000272030	0.576394	1
PEC.BRAIN.RNASEQ.RSID	/stornext/Bioinf/data/lab_bahlo/users/gerring.z/twas/weights//PEC.BRAIN.RNASEQ.RSID/ENSG00000115839.wgt.RDat	RAB3GAP1	2	135809835	135933964	0.1727	rs149538732	-3.24	rs10178915	6.54e-03	-5.45	-0.9100	964	964	bslmm	0.034	7.7e-12	2.24651	0.024671	0.005	0.989	0	0.003	0.003	ENSG00000115839	0.577127	1
PEC.BRAIN.RNASEQ.RSID	/stornext/Bioinf/data/lab_bahlo/users/gerring.z/twas/weights//PEC.BRAIN.RNASEQ.RSID/ENSG00000077585.wgt.RDat	GPR137B	1	236305832	236385165	0.14427	rs145298197	-2.77	rs10924372	4.99e-02	7.62	0.94500	1813	1813	bslmm	0.076	1.5e-24	-2.24445	0.0248	0	0.995	0	0.004	0.002	ENSG00000077585	0.577291	1
PEC.BRAIN.RNASEQ.RSID	/stornext/Bioinf/data/lab_bahlo/users/gerring.z/twas/weights//PEC.BRAIN.RNASEQ.RSID/ENSG00000167695.wgt.RDat	FAM57A	17	635652	646206	0.29161	rs72808283	-3.27	rs12600794	1.10e-01	12.58	-2.293	1250	33	enet	0.2	5.2e-65	-2.24479	0.0248	0	0.981	0	0.006	0.014	ENSG00000167695	0.577291	1
PEC.BRAIN.RNASEQ.RSID	/stornext/Bioinf/data/lab_bahlo/users/gerring.z/twas/weights//PEC.BRAIN.RNASEQ.RSID/ENSG00000253958.wgt.RDat	CLDN23	8	8559448	8561616	0.03097	rs62494425	4.35	rs111714591	9.31e-03	-4.61	-2.677	2139	4	lasso	0.014	9.1e-06	2.24409	0.02483	0.289	0.548	0.009	0.016	0.138	ENSG00000253958	0.577291	1
PEC.BRAIN.RNASEQ.RSID	/stornext/Bioinf/data/lab_bahlo/users/gerring.z/twas/weights//PEC.BRAIN.RNASEQ.RSID/ENSG00000103591.wgt.RDat	AAGAB	15	67493371	67547533	0.0519	rs8026196	-3.69	rs58036323	2.30e-02	6.35	-2.9900	1315	1315	blup	0.032	3.1e-11	-2.24393	0.024837	0	0.921	0	0.012	0.068	ENSG00000103591	0.577291	1
PEC.BRAIN.RNASEQ.RSID	/stornext/Bioinf/data/lab_bahlo/users/gerring.z/twas/weights//PEC.BRAIN.RNASEQ.RSID/ENSG00000244479.wgt.RDat	OR2A1-AS1	7	143948357	144053274	0.02688	rs142501670	-3.44	rs1208200	1.22e-02	-3.44	-2.243	1139	1	top1	0.012	3.5e-05	2.243	0.0249	0.971	0.025	0.003	0	0	ENSG00000244479	0.577831	1
PEC.BRAIN.RNASEQ.RSID	/stornext/Bioinf/data/lab_bahlo/users/gerring.z/twas/weights//PEC.BRAIN.RNASEQ.RSID/ENSG00000113722.wgt.RDat	CDX1	5	149546358	149564120	0.06348	rs30885	2.972	rs2282807	2.87e-02	6.76	2.4340	1155	3	lasso	0.031	7.9e-11	2.24078	0.02504	0	0.981	0	0.002	0.016	ENSG00000113722	0.579694	1
PEC.BRAIN.RNASEQ.RSID	/stornext/Bioinf/data/lab_bahlo/users/gerring.z/twas/weights//PEC.BRAIN.RNASEQ.RSID/ENSG00000184508.wgt.RDat	HDDC3	15	91474148	91475799	0.06083	rs143409785	-2.87	rs11073959	3.68e-02	-7.46	-2.2600	1465	6	lasso	0.039	3.1e-13	2.24012	0.025083	0	0.985	0	0.003	0.012	ENSG00000184508	0.579694	1
PEC.BRAIN.RNASEQ.RSID	/stornext/Bioinf/data/lab_bahlo/users/gerring.z/twas/weights//PEC.BRAIN.RNASEQ.RSID/ENSG00000181350.wgt.RDat	FAM211A	17	16344891	16395467	0.11119	rs118095564	2.52	rs12936240	2.25e-02	-7.84	1.514	1220	17	enet	0.068	3.9e-22	-2.23969	0.0251	0	0.992	0	0.002	0.006	ENSG00000181350	0.579694	1
PEC.BRAIN.RNASEQ.RSID	/stornext/Bioinf/data/lab_bahlo/users/gerring.z/twas/weights//PEC.BRAIN.RNASEQ.RSID/ENSG00000167173.wgt.RDat	C15orf39	15	75487984	75504510	0.02962	rs113915655	-2.83	rs113106851	4.38e-03	-4.02	-2.0720	853	2	lasso	0.0057	0.0036	2.23802	0.02522	0.8	0.196	0.002	0	0.002	ENSG00000167173	0.581541	1
PEC.BRAIN.RNASEQ.RSID	/stornext/Bioinf/data/lab_bahlo/users/gerring.z/twas/weights//PEC.BRAIN.RNASEQ.RSID/ENSG00000223653.wgt.RDat	RP11-131L23.1	1	85742398	85913807	0.02653	rs138771196	2.87	rs817447	-2.43e-04	3.84	0.70000	1703	2	enet	0.0023	0.043	2.23495	0.0254	0.848	0.148	0.003	0.001	0	ENSG00000223653	0.584764	1
PEC.BRAIN.RNASEQ.RSID	/stornext/Bioinf/data/lab_bahlo/users/gerring.z/twas/weights//PEC.BRAIN.RNASEQ.RSID/ENSG00000261033.wgt.RDat	RP11-209D14.2	17	19911364	19912547	0.13733	rs9901357	-3.41	rs12936794	1.23e-01	-13.45	0.564	978	4	lasso	0.21	4.4e-71	-2.23363	0.0255	0	0.985	0	0.014	0.001	ENSG00000261033	0.586137	1
PEC.BRAIN.RNASEQ.RSID	/stornext/Bioinf/data/lab_bahlo/users/gerring.z/twas/weights//PEC.BRAIN.RNASEQ.RSID/ENSG00000249700.wgt.RDat	SRD5A3-AS1	4	56230138	56262014	0.07975	rs56710169	2.99	rs819267	2.77e-02	-7.40	-2.299	1703	1703	blup	0.042	4.1e-14	2.23276	0.025565	0	0.979	0	0.006	0.015	ENSG00000249700	0.586703	1
PEC.BRAIN.RNASEQ.RSID	/stornext/Bioinf/data/lab_bahlo/users/gerring.z/twas/weights//PEC.BRAIN.RNASEQ.RSID/ENSG00000110330.wgt.RDat	BIRC2	11	102217942	102249401	0.08943	rs7124969	-3.81	rs11225235	6.04e-02	-9.55	-2.4710	1542	1542	bslmm	0.066	1.1e-21	2.23135	0.025658	0	0.963	0	0.018	0.019	ENSG00000110330	0.587476	1
PEC.BRAIN.RNASEQ.RSID	/stornext/Bioinf/data/lab_bahlo/users/gerring.z/twas/weights//PEC.BRAIN.RNASEQ.RSID/ENSG00000121270.wgt.RDat	ABCC11	16	48200821	48281479	0.11412	rs58561526	-3.49	rs2133800	2.19e-02	-6.62	-3.43500	929	929	bslmm	0.047	1e-15	2.23025	0.0257	0	0.785	0	0.007	0.208	ENSG00000121270	0.587476	1
PEC.BRAIN.RNASEQ.RSID	/stornext/Bioinf/data/lab_bahlo/users/gerring.z/twas/weights//PEC.BRAIN.RNASEQ.RSID/ENSG00000241644.wgt.RDat	INMT	7	30737601	30797218	0.04648	rs10272993	-3.22	rs4723011	1.22e-02	5.47	-1.323	1223	16	enet	0.02	1.5e-07	-2.23046	0.02572	0.01	0.98	0	0.007	0.002	ENSG00000241644	0.587476	1
PEC.BRAIN.RNASEQ.RSID	/stornext/Bioinf/data/lab_bahlo/users/gerring.z/twas/weights//PEC.BRAIN.RNASEQ.RSID/ENSG00000264247.wgt.RDat	LINC00909	18	72259010	72265744	0.4909	rs8096973	-3.58	rs28603361	3.24e-01	17.77	-0.864	1386	1386	bslmm	0.37	3.2e-134	2.22871	0.025833	0	0.989	0	0.009	0.001	ENSG00000264247	0.58913	1
PEC.BRAIN.RNASEQ.RSID	/stornext/Bioinf/data/lab_bahlo/users/gerring.z/twas/weights//PEC.BRAIN.RNASEQ.RSID/ENSG00000164708.wgt.RDat	PGAM2	7	44102326	44105186	0.18643	rs2073548	2.39	rs146751120	4.76e-02	-7.99	1.497	1206	9	lasso	0.085	1.6e-27	-2.22752	0.02591	0	0.995	0	0.002	0.003	ENSG00000164708	0.58996	1
PEC.BRAIN.RNASEQ.RSID	/stornext/Bioinf/data/lab_bahlo/users/gerring.z/twas/weights//PEC.BRAIN.RNASEQ.RSID/ENSG00000271904.wgt.RDat	CTC-498M16.4	5	87729709	87794514	0.03198	rs2582044	-4.413	rs6884773	1.57e-02	5.92	-1.9750	969	969	bslmm	0.018	4.6e-07	-2.22604	0.026011	0	0.801	0	0.186	0.013	ENSG00000271904	0.591333	1
PEC.BRAIN.RNASEQ.RSID	/stornext/Bioinf/data/lab_bahlo/users/gerring.z/twas/weights//PEC.BRAIN.RNASEQ.RSID/ENSG00000108666.wgt.RDat	C17orf75	17	30651584	30677042	0.03454	rs146029582	3.04	rs62065467	8.95e-03	4.42	-2.225	997	1	top1	0.0089	0.00034	-2.225	0.0261	0.795	0.2	0.002	0	0.002	ENSG00000108666	0.592263	1
PEC.BRAIN.RNASEQ.RSID	/stornext/Bioinf/data/lab_bahlo/users/gerring.z/twas/weights//PEC.BRAIN.RNASEQ.RSID/ENSG00000168993.wgt.RDat	CPLX1	4	778745	819986	0.03793	rs28504161	3.06	rs3775148	2.94e-03	-4.44	-0.911	2012	2012	bslmm	0.01	0.00013	2.22328	0.026197	0.33	0.661	0.003	0.006	0.001	ENSG00000168993	0.592263	1
PEC.BRAIN.RNASEQ.RSID	/stornext/Bioinf/data/lab_bahlo/users/gerring.z/twas/weights//PEC.BRAIN.RNASEQ.RSID/ENSG00000171943.wgt.RDat	SRGAP2C	1	121107124	121129949	0.36005	rs10794670	-2.26	rs6600747	2.10e-01	16.60	-1.91700	4	4	enet	0.22	1.8e-72	-2.22306	0.0262	0	0.994	0	0	0.006	ENSG00000171943	0.592263	1
PEC.BRAIN.RNASEQ.RSID	/stornext/Bioinf/data/lab_bahlo/users/gerring.z/twas/weights//PEC.BRAIN.RNASEQ.RSID/ENSG00000084207.wgt.RDat	GSTP1	11	67351066	67354131	0.34717	rs186000659	-2.92	rs7952081	2.80e-01	-19.82	-2.3640	1316	46	enet	0.37	1.4e-134	2.22301	0.026215	0	0.982	0	0.003	0.016	ENSG00000084207	0.592263	1
PEC.BRAIN.RNASEQ.RSID	/stornext/Bioinf/data/lab_bahlo/users/gerring.z/twas/weights//PEC.BRAIN.RNASEQ.RSID/ENSG00000167645.wgt.RDat	YIF1B	19	38795753	38807913	0.01998	rs182394737	3.82	rs73043010	-7.45e-04	3.53	-0.71100	1594	1594	bslmm	-0.00026	0.42	-2.21961	0.0264	0.855	0.136	0.007	0.001	0.001	ENSG00000167645	0.595517	1
PEC.BRAIN.RNASEQ.RSID	/stornext/Bioinf/data/lab_bahlo/users/gerring.z/twas/weights//PEC.BRAIN.RNASEQ.RSID/ENSG00000160094.wgt.RDat	ZNF362	1	33722146	33766320	0.02199	rs140510895	2.88	rs1566231	7.63e-03	-5.12	1.42700	969	969	bslmm	0.0083	0.00053	-2.21737	0.0266	0.029	0.966	0	0.002	0.003	ENSG00000160094	0.599098	1
PEC.BRAIN.RNASEQ.RSID	/stornext/Bioinf/data/lab_bahlo/users/gerring.z/twas/weights//PEC.BRAIN.RNASEQ.RSID/ENSG00000253642.wgt.RDat	RP11-317N12.1	8	33462374	33896526	0.02187	rs7820014	3.60	rs10954952	6.94e-03	4.11	2.216	2296	1	top1	0.0069	0.0014	2.216	0.02669	0.892	0.095	0.011	0.001	0.001	ENSG00000253642	0.599312	1
PEC.BRAIN.RNASEQ.RSID	/stornext/Bioinf/data/lab_bahlo/users/gerring.z/twas/weights//PEC.BRAIN.RNASEQ.RSID/ENSG00000121577.wgt.RDat	POPDC2	3	119355304	119384171	0.05549	rs67809845	-2.94	rs6438541	1.85e-02	5.80	-2.2160	1396	1	top1	0.019	4.1e-07	-2.216	0.026692	0.005	0.981	0	0.003	0.011	ENSG00000121577	0.599312	1
PEC.BRAIN.RNASEQ.RSID	/stornext/Bioinf/data/lab_bahlo/users/gerring.z/twas/weights//PEC.BRAIN.RNASEQ.RSID/ENSG00000149658.wgt.RDat	YTHDF1	20	61826781	61847586	0.03246	rs114113312	3.69	rs4809503	2.13e-02	-5.70	2.214	2188	1	top1	0.021	5.9e-08	-2.214	0.026829	0.008	0.974	0	0.007	0.011	ENSG00000149658	0.60115	1
PEC.BRAIN.RNASEQ.RSID	/stornext/Bioinf/data/lab_bahlo/users/gerring.z/twas/weights//PEC.BRAIN.RNASEQ.RSID/ENSG00000164062.wgt.RDat	APEH	3	49711435	49721396	0.03618	rs139946791	2.79	rs2526400	1.66e-03	3.02	-0.0740	701	701	bslmm	0.0094	0.00024	-2.21315	0.026887	0.975	0.022	0.002	0	0	ENSG00000164062	0.60115	1
PEC.BRAIN.RNASEQ.RSID	/stornext/Bioinf/data/lab_bahlo/users/gerring.z/twas/weights//PEC.BRAIN.RNASEQ.RSID/ENSG00000162222.wgt.RDat	TTC9C	11	62495541	62507765	0.07015	rs7109767	-3.05	rs2957114	2.29e-02	5.81	-2.2130	1226	1	top1	0.023	2e-08	-2.213	0.026898	0.004	0.981	0	0.003	0.011	ENSG00000162222	0.60115	1
PEC.BRAIN.RNASEQ.RSID	/stornext/Bioinf/data/lab_bahlo/users/gerring.z/twas/weights//PEC.BRAIN.RNASEQ.RSID/ENSG00000241288.wgt.RDat	RP11-379B18.5	3	125546081	125607918	0.15529	rs2365017	4.01	rs59143300	4.90e-02	8.77	-2.9880	2452	10	lasso	0.096	4.1e-31	-2.21177	0.026982	0	0.814	0	0.077	0.109	ENSG00000241288	0.602101	1
PEC.BRAIN.RNASEQ.RSID	/stornext/Bioinf/data/lab_bahlo/users/gerring.z/twas/weights//PEC.BRAIN.RNASEQ.RSID/ENSG00000263412.wgt.RDat	RP5-890E16.2	17	46122503	46125435	0.02892	rs79667464	3.00	rs9889470	1.31e-02	-5.41	-2.209	1286	1	top1	0.013	1.8e-05	2.209	0.0272	0.037	0.949	0	0.004	0.011	ENSG00000263412	0.604181	1
PEC.BRAIN.RNASEQ.RSID	/stornext/Bioinf/data/lab_bahlo/users/gerring.z/twas/weights//PEC.BRAIN.RNASEQ.RSID/ENSG00000129667.wgt.RDat	RHBDF2	17	74466973	74497872	0.07019	rs551442168	-3.23	rs7224108	2.71e-02	6.66	0.901	1594	1594	bslmm	0.036	1.9e-12	2.20931	0.0272	0	0.995	0	0.003	0.001	ENSG00000129667	0.604181	1
PEC.BRAIN.RNASEQ.RSID	/stornext/Bioinf/data/lab_bahlo/users/gerring.z/twas/weights//PEC.BRAIN.RNASEQ.RSID/ENSG00000100413.wgt.RDat	POLR3H	22	41921808	41940610	0.3964	rs8136635	4.37	rs9611609	3.25e-01	21.14	-2.870	1094	51	enet	0.38	2.8e-138	-2.20823	0.0272	0	0.868	0	0.071	0.062	ENSG00000100413	0.604181	1
PEC.BRAIN.RNASEQ.RSID	/stornext/Bioinf/data/lab_bahlo/users/gerring.z/twas/weights//PEC.BRAIN.RNASEQ.RSID/ENSG00000254154.wgt.RDat	RP4-798P15.3	1	177897923	178007142	0.28856	rs7556612	3.03	rs16828594	6.19e-02	9.09	-1.24700	1243	1243	bslmm	0.1	6.9e-34	-2.20722	0.0273	0	0.995	0	0.003	0.002	ENSG00000254154	0.604231	1
PEC.BRAIN.RNASEQ.RSID	/stornext/Bioinf/data/lab_bahlo/users/gerring.z/twas/weights//PEC.BRAIN.RNASEQ.RSID/ENSG00000103549.wgt.RDat	RNF40	16	30773066	30787628	0.13436	rs113303075	2.47	rs4616297	9.35e-02	11.57	-2.29700	443	34	enet	0.11	1.1e-35	-2.2063	0.0274	0	0.986	0	0.001	0.013	ENSG00000103549	0.604231	1
PEC.BRAIN.RNASEQ.RSID	/stornext/Bioinf/data/lab_bahlo/users/gerring.z/twas/weights//PEC.BRAIN.RNASEQ.RSID/ENSG00000253678.wgt.RDat	RP11-981G7.3	8	10335001	10336885	0.05044	rs7826879	-4.55	rs6601468	3.06e-02	6.87	2.704	1788	5	lasso	0.033	2.1e-11	2.20473	0.02747	0	0.87	0	0.109	0.021	ENSG00000253678	0.604231	1
PEC.BRAIN.RNASEQ.RSID	/stornext/Bioinf/data/lab_bahlo/users/gerring.z/twas/weights//PEC.BRAIN.RNASEQ.RSID/ENSG00000177946.wgt.RDat	CENPBD1	16	90036206	90038942	0.51199	rs115440213	3.36	rs13334308	1.81e-01	-15.62	-1.49900	1280	8	lasso	0.23	1.6e-75	2.20393	0.0275	0	0.989	0	0.008	0.003	ENSG00000177946	0.604231	1
PEC.BRAIN.RNASEQ.RSID	/stornext/Bioinf/data/lab_bahlo/users/gerring.z/twas/weights//PEC.BRAIN.RNASEQ.RSID/ENSG00000244270.wgt.RDat	RPL32P29	14	50044110	50044512	0.03142	rs73262551	2.88	rs7158577	1.87e-02	-5.32	-2.2040	1027	1	top1	0.019	3.7e-07	2.204	0.027524	0.058	0.929	0	0.002	0.01	ENSG00000244270	0.604231	1
PEC.BRAIN.RNASEQ.RSID	/stornext/Bioinf/data/lab_bahlo/users/gerring.z/twas/weights//PEC.BRAIN.RNASEQ.RSID/ENSG00000253459.wgt.RDat	AL139099.1	14	50064193	50065882	0.01926	rs73262551	2.88	rs7158577	1.39e-02	4.88	-2.2040	1015	1	top1	0.014	1e-05	-2.204	0.027524	0.349	0.641	0.001	0.002	0.007	ENSG00000253459	0.604231	1
PEC.BRAIN.RNASEQ.RSID	/stornext/Bioinf/data/lab_bahlo/users/gerring.z/twas/weights//PEC.BRAIN.RNASEQ.RSID/ENSG00000272356.wgt.RDat	RP5-1112D6.8	6	111630406	111634720	0.03351	rs12194132	3.10	rs9487639	1.91e-03	-4.62	1.0510	1546	1546	blup	0.015	6.6e-06	-2.2	0.027527	0.226	0.768	0.001	0.003	0.002	ENSG00000272356	0.604231	1
PEC.BRAIN.RNASEQ.RSID	/stornext/Bioinf/data/lab_bahlo/users/gerring.z/twas/weights//PEC.BRAIN.RNASEQ.RSID/ENSG00000246250.wgt.RDat	RP11-613D13.5	11	43851259	43902276	0.02496	rs149440302	3.40	rs117462385	-4.93e-06	-3.88	0.5610	1425	1425	blup	0.0019	0.06	-2.20385	0.027535	0.873	0.122	0.004	0.001	0	ENSG00000246250	0.604231	1
PEC.BRAIN.RNASEQ.RSID	/stornext/Bioinf/data/lab_bahlo/users/gerring.z/twas/weights//PEC.BRAIN.RNASEQ.RSID/ENSG00000155438.wgt.RDat	MKI67IP	2	122484521	122494499	0.09236	rs61038084	2.94	rs60855147	2.22e-02	-5.60	-2.2030	1189	1	top1	0.022	3.1e-08	2.203	0.027595	0.014	0.967	0	0.009	0.011	ENSG00000155438	0.604634	1
PEC.BRAIN.RNASEQ.RSID	/stornext/Bioinf/data/lab_bahlo/users/gerring.z/twas/weights//PEC.BRAIN.RNASEQ.RSID/ENSG00000109519.wgt.RDat	GRPEL1	4	7060633	7069924	0.16728	rs4593131	3.40	rs3822269	1.20e-01	12.95	-1.914	1902	4	lasso	0.13	1.3e-42	-2.20142	0.027706	0	0.981	0	0.006	0.013	ENSG00000109519	0.606152	1
PEC.BRAIN.RNASEQ.RSID	/stornext/Bioinf/data/lab_bahlo/users/gerring.z/twas/weights//PEC.BRAIN.RNASEQ.RSID/ENSG00000042088.wgt.RDat	TDP1	14	90421283	90511106	0.23346	rs112502821	-2.97	rs7149962	2.69e-02	8.41	1.2100	1591	43	enet	0.14	1.1e-46	2.19924	0.027861	0	0.994	0	0.004	0.002	ENSG00000042088	0.607433	1
PEC.BRAIN.RNASEQ.RSID	/stornext/Bioinf/data/lab_bahlo/users/gerring.z/twas/weights//PEC.BRAIN.RNASEQ.RSID/ENSG00000023445.wgt.RDat	BIRC3	11	102188215	102210134	0.03515	rs7124969	-3.81	rs13377311	6.35e-03	5.20	-2.5100	1567	1567	bslmm	0.016	1.9e-06	-2.1991	0.027871	0.071	0.893	0.001	0.017	0.017	ENSG00000023445	0.607433	1
PEC.BRAIN.RNASEQ.RSID	/stornext/Bioinf/data/lab_bahlo/users/gerring.z/twas/weights//PEC.BRAIN.RNASEQ.RSID/ENSG00000168615.wgt.RDat	ADAM9	8	38854388	38962663	0.10358	rs28372047	3.19	rs62504409	4.04e-02	7.92	-1.198	1183	9	lasso	0.065	2.3e-21	-2.19888	0.02789	0	0.993	0	0.004	0.003	ENSG00000168615	0.607433	1
PEC.BRAIN.RNASEQ.RSID	/stornext/Bioinf/data/lab_bahlo/users/gerring.z/twas/weights//PEC.BRAIN.RNASEQ.RSID/ENSG00000133119.wgt.RDat	RFC3	13	34392186	34540695	0.0518	rs9528067	3.38	rs9539039	2.36e-02	5.78	2.1980	1555	1	top1	0.024	1.2e-08	2.198	0.02795	0.005	0.969	0	0.015	0.011	ENSG00000133119	0.607661	1
PEC.BRAIN.RNASEQ.RSID	/stornext/Bioinf/data/lab_bahlo/users/gerring.z/twas/weights//PEC.BRAIN.RNASEQ.RSID/ENSG00000128052.wgt.RDat	KDR	4	55944644	55991756	0.03532	rs3796772	-3.15	rs6554237	2.09e-02	5.76	-2.196	1630	1	top1	0.021	8.1e-08	-2.196	0.028092	0.006	0.975	0	0.009	0.011	ENSG00000128052	0.607661	1
PEC.BRAIN.RNASEQ.RSID	/stornext/Bioinf/data/lab_bahlo/users/gerring.z/twas/weights//PEC.BRAIN.RNASEQ.RSID/ENSG00000164219.wgt.RDat	PGGT1B	5	114546527	114598569	0.02917	rs249713	-3.116	rs265414	3.76e-05	-3.44	-0.1860	1722	1722	bslmm	0.0022	0.049	2.19455	0.028196	0.912	0.083	0.004	0	0	ENSG00000164219	0.607661	1
PEC.BRAIN.RNASEQ.RSID	/stornext/Bioinf/data/lab_bahlo/users/gerring.z/twas/weights//PEC.BRAIN.RNASEQ.RSID/ENSG00000161999.wgt.RDat	JMJD8	16	731671	734529	0.08127	rs4984921	-2.72	rs1018804	5.24e-02	-9.02	-1.89200	1251	1251	bslmm	0.061	3.7e-20	2.19334	0.0283	0	0.992	0	0.002	0.006	ENSG00000161999	0.607661	1
PEC.BRAIN.RNASEQ.RSID	/stornext/Bioinf/data/lab_bahlo/users/gerring.z/twas/weights//PEC.BRAIN.RNASEQ.RSID/ENSG00000227745.wgt.RDat	AC098826.2	2	132890429	132897002	0.1712	rs62167656	-2.28	rs13419467	3.15e-02	-8.17	-2.1800	952	6	lasso	0.06	7.2e-20	2.19302	0.028306	0	0.991	0	0.002	0.008	ENSG00000227745	0.607661	1
PEC.BRAIN.RNASEQ.RSID	/stornext/Bioinf/data/lab_bahlo/users/gerring.z/twas/weights//PEC.BRAIN.RNASEQ.RSID/ENSG00000164951.wgt.RDat	PDP1	8	94870035	94938294	0.0253	rs16916642	-3.01	rs4433115	1.85e-03	4.56	2.193	1331	1	lasso	0.0042	0.011	2.193	0.02831	0.279	0.706	0.001	0.003	0.01	ENSG00000164951	0.607661	1
PEC.BRAIN.RNASEQ.RSID	/stornext/Bioinf/data/lab_bahlo/users/gerring.z/twas/weights//PEC.BRAIN.RNASEQ.RSID/ENSG00000224223.wgt.RDat	GS1-18A18.1	7	54624663	54639419	0.12768	rs74441962	3.59	rs616810	5.40e-02	8.60	-0.909	2582	24	enet	0.082	1.5e-26	-2.19242	0.02835	0	0.989	0	0.01	0.001	ENSG00000224223	0.607661	1
PEC.BRAIN.RNASEQ.RSID	/stornext/Bioinf/data/lab_bahlo/users/gerring.z/twas/weights//PEC.BRAIN.RNASEQ.RSID/ENSG00000175489.wgt.RDat	LRRC25	19	18501954	18508427	0.06878	rs11668719	3.67	rs3859570	4.17e-02	-7.91	2.19200	1433	1	top1	0.042	3.9e-14	-2.192	0.0284	0	0.98	0	0.009	0.011	ENSG00000175489	0.607661	1
PEC.BRAIN.RNASEQ.RSID	/stornext/Bioinf/data/lab_bahlo/users/gerring.z/twas/weights//PEC.BRAIN.RNASEQ.RSID/ENSG00000156804.wgt.RDat	FBXO32	8	124510129	124553446	0.14592	rs111996664	-4.10	rs10111521	4.38e-02	-7.82	1.047	1380	66	enet	0.054	5.5e-18	-2.19145	0.02842	0	0.989	0	0.01	0.002	ENSG00000156804	0.607661	1
PEC.BRAIN.RNASEQ.RSID	/stornext/Bioinf/data/lab_bahlo/users/gerring.z/twas/weights//PEC.BRAIN.RNASEQ.RSID/ENSG00000130684.wgt.RDat	ZNF337	20	25654851	25677477	0.10383	rs148227059	-3.33	rs144205278	4.78e-02	-8.66	-2.738	1105	38	enet	0.077	5.2e-25	2.19106	0.028447	0	0.958	0	0.007	0.035	ENSG00000130684	0.607661	1
PEC.BRAIN.RNASEQ.RSID	/stornext/Bioinf/data/lab_bahlo/users/gerring.z/twas/weights//PEC.BRAIN.RNASEQ.RSID/ENSG00000231419.wgt.RDat	LINC00689	7	158799213	158822886	0.07293	rs423423	3.77	rs62487878	2.90e-02	6.53	2.191	1330	1	top1	0.029	2.9e-10	2.191	0.02845	0	0.975	0	0.015	0.011	ENSG00000231419	0.607661	1
PEC.BRAIN.RNASEQ.RSID	/stornext/Bioinf/data/lab_bahlo/users/gerring.z/twas/weights//PEC.BRAIN.RNASEQ.RSID/ENSG00000181625.wgt.RDat	SLX1B	16	29465822	29469540	0.07855	rs140204347	-3.37	rs111359561	2.70e-02	-6.08	-2.19000	754	1	top1	0.027	1.2e-09	2.19	0.0285	0.001	0.986	0	0.003	0.011	ENSG00000181625	0.607661	1
PEC.BRAIN.RNASEQ.RSID	/stornext/Bioinf/data/lab_bahlo/users/gerring.z/twas/weights//PEC.BRAIN.RNASEQ.RSID/ENSG00000014138.wgt.RDat	POLA2	11	65029233	65073060	0.10037	rs112253806	2.77	rs481574	6.38e-02	9.87	-1.3680	894	20	enet	0.075	1.7e-24	-2.18933	0.028573	0	0.994	0	0.002	0.003	ENSG00000014138	0.607661	1
PEC.BRAIN.RNASEQ.RSID	/stornext/Bioinf/data/lab_bahlo/users/gerring.z/twas/weights//PEC.BRAIN.RNASEQ.RSID/ENSG00000107669.wgt.RDat	ATE1	10	123499939	123688316	0.07195	rs7897200	-3.89	rs11200181	-7.53e-04	-3.49	-0.64000	1863	1863	bslmm	0.011	6.6e-05	2.18841	0.0286	0.841	0.145	0.011	0.002	0.001	ENSG00000107669	0.607661	1
PEC.BRAIN.RNASEQ.RSID	/stornext/Bioinf/data/lab_bahlo/users/gerring.z/twas/weights//PEC.BRAIN.RNASEQ.RSID/ENSG00000232837.wgt.RDat	AF064858.7	21	40346355	40349700	0.05708	rs391062	3	rs4818026	0.0205	6.27	-1.346	1498	1498	bslmm	0.041	7.1e-14	-2.18853	0.028631	0	0.991	0	0.006	0.003	ENSG00000232837	0.607661	1
PEC.BRAIN.RNASEQ.RSID	/stornext/Bioinf/data/lab_bahlo/users/gerring.z/twas/weights//PEC.BRAIN.RNASEQ.RSID/ENSG00000254973.wgt.RDat	RP11-429J17.7	8	144840323	144853992	0.07218	rs186727689	3.56	rs7828894	2.88e-02	7.52	-2.365	976	3	lasso	0.036	1.6e-12	-2.18784	0.02868	0	0.987	0	0.004	0.008	ENSG00000254973	0.607661	1
PEC.BRAIN.RNASEQ.RSID	/stornext/Bioinf/data/lab_bahlo/users/gerring.z/twas/weights//PEC.BRAIN.RNASEQ.RSID/ENSG00000175984.wgt.RDat	DENND2C	1	115125469	115213043	0.08238	rs76431324	-3.00	rs149279976	3.71e-02	7.11	1.72300	1449	1449	bslmm	0.048	5.4e-16	2.18742	0.0287	0	0.993	0	0.003	0.004	ENSG00000175984	0.607661	1
PEC.BRAIN.RNASEQ.RSID	/stornext/Bioinf/data/lab_bahlo/users/gerring.z/twas/weights//PEC.BRAIN.RNASEQ.RSID/ENSG00000134014.wgt.RDat	ELP3	8	27947190	28048673	0.33004	rs10111053	-5.17	rs4732816	2.98e-01	20.21	2.321	1592	31	enet	0.37	1.3e-132	2.18683	0.02876	0	0.237	0	0.76	0.003	ENSG00000134014	0.607661	1
PEC.BRAIN.RNASEQ.RSID	/stornext/Bioinf/data/lab_bahlo/users/gerring.z/twas/weights//PEC.BRAIN.RNASEQ.RSID/ENSG00000253559.wgt.RDat	OSGEPL1-AS1	2	190627430	190630282	0.0539	rs111735968	3.47	rs6741074	2.38e-02	-6.80	-2.5680	1232	9	lasso	0.03	1.6e-10	2.1858	0.02883	0	0.981	0	0.003	0.016	ENSG00000253559	0.607661	1
PEC.BRAIN.RNASEQ.RSID	/stornext/Bioinf/data/lab_bahlo/users/gerring.z/twas/weights//PEC.BRAIN.RNASEQ.RSID/ENSG00000044459.wgt.RDat	CNTLN	9	17134980	17503921	0.2369	rs17740716	-2.98	rs35968717	1.68e-01	15.32	2.1720	2557	34	enet	0.22	4.4e-72	2.18502	0.02889	0	0.982	0	0.007	0.01	ENSG00000044459	0.607661	1
PEC.BRAIN.RNASEQ.RSID	/stornext/Bioinf/data/lab_bahlo/users/gerring.z/twas/weights//PEC.BRAIN.RNASEQ.RSID/ENSG00000182450.wgt.RDat	KCNK4	11	64058774	64067503	0.08128	rs545902	-3.74	rs7939107	1.79e-02	6.06	2.6800	851	5	lasso	0.027	9.5e-10	2.18406	0.028958	0	0.93	0	0.013	0.057	ENSG00000182450	0.607661	1
PEC.BRAIN.RNASEQ.RSID	/stornext/Bioinf/data/lab_bahlo/users/gerring.z/twas/weights//PEC.BRAIN.RNASEQ.RSID/ENSG00000250305.wgt.RDat	KIAA1456	8	12803151	12889012	0.20705	rs13250979	4.02	rs11203989	4.29e-02	8.65	1.161	1965	1965	bslmm	0.11	1.7e-36	2.18405	0.02896	0	0.98	0	0.018	0.002	ENSG00000250305	0.607661	1
PEC.BRAIN.RNASEQ.RSID	/stornext/Bioinf/data/lab_bahlo/users/gerring.z/twas/weights//PEC.BRAIN.RNASEQ.RSID/ENSG00000179832.wgt.RDat	MROH1	8	145202919	145316843	0.06411	rs149608943	3.62	rs56089308	1.33e-04	-4.50	-1.801	386	386	blup	0.013	1.6e-05	2.18362	0.02899	0.258	0.737	0.001	0.002	0.002	ENSG00000179832	0.607661	1
PEC.BRAIN.RNASEQ.RSID	/stornext/Bioinf/data/lab_bahlo/users/gerring.z/twas/weights//PEC.BRAIN.RNASEQ.RSID/ENSG00000125746.wgt.RDat	EML2	19	46110252	46148887	0.12518	rs80115619	3.02	rs2241722	4.67e-02	-8.85	1.73000	1627	19	enet	0.061	4.8e-20	-2.18305	0.029	0	0.992	0	0.004	0.004	ENSG00000125746	0.607661	1
PEC.BRAIN.RNASEQ.RSID	/stornext/Bioinf/data/lab_bahlo/users/gerring.z/twas/weights//PEC.BRAIN.RNASEQ.RSID/ENSG00000085382.wgt.RDat	HACE1	6	105175968	105307794	0.21766	rs221640	-2.69	rs2499660	1.76e-01	-15.30	-2.0940	1345	6	lasso	0.2	9.3e-68	2.18	0.029096	0	0.988	0	0.003	0.009	ENSG00000085382	0.607661	1
PEC.BRAIN.RNASEQ.RSID	/stornext/Bioinf/data/lab_bahlo/users/gerring.z/twas/weights//PEC.BRAIN.RNASEQ.RSID/ENSG00000151023.wgt.RDat	ENKUR	10	25270908	25305089	0.17165	rs185345273	3.18	rs10828746	3.42e-02	7.00	-0.54500	1579	1579	bslmm	0.059	1.4e-19	-2.18253	0.0291	0	0.996	0	0.003	0.001	ENSG00000151023	0.607661	1
PEC.BRAIN.RNASEQ.RSID	/stornext/Bioinf/data/lab_bahlo/users/gerring.z/twas/weights//PEC.BRAIN.RNASEQ.RSID/ENSG00000120662.wgt.RDat	MTRF1	13	41790505	41837742	0.0973	rs2026891	3.79	rs12873706	3.76e-02	-7.24	-2.1820	1542	1	top1	0.038	7e-13	2.182	0.02911	0	0.98	0	0.009	0.01	ENSG00000120662	0.607661	1
PEC.BRAIN.RNASEQ.RSID	/stornext/Bioinf/data/lab_bahlo/users/gerring.z/twas/weights//PEC.BRAIN.RNASEQ.RSID/ENSG00000213742.wgt.RDat	RP4-694B14.5	20	25604681	25658710	0.05792	rs148227059	-3.33	rs73339379	1.52e-02	-5.54	-2.690	1207	1207	bslmm	0.02	1.4e-07	2.18133	0.029159	0.001	0.96	0	0.007	0.031	ENSG00000213742	0.607661	1
PEC.BRAIN.RNASEQ.RSID	/stornext/Bioinf/data/lab_bahlo/users/gerring.z/twas/weights//PEC.BRAIN.RNASEQ.RSID/ENSG00000188342.wgt.RDat	GTF2F2	13	45694650	45858237	0.0416	rs112059117	-2.95	rs9534047	2.36e-02	6.04	-2.1810	1233	1	top1	0.024	1.2e-08	-2.181	0.02918	0.001	0.983	0	0.005	0.01	ENSG00000188342	0.607661	1
PEC.BRAIN.RNASEQ.RSID	/stornext/Bioinf/data/lab_bahlo/users/gerring.z/twas/weights//PEC.BRAIN.RNASEQ.RSID/ENSG00000269996.wgt.RDat	RP11-343N15.5	1	121133256	121134581	0.0074	rs10794670	-2.26	rs10794670	2.56e-03	-2.74	-2.25600	4	4	blup	0.0036	0.016	2.18096	0.0292	0.999	0.001	0	0	0	ENSG00000269996	0.607661	1
PEC.BRAIN.RNASEQ.RSID	/stornext/Bioinf/data/lab_bahlo/users/gerring.z/twas/weights//PEC.BRAIN.RNASEQ.RSID/ENSG00000180867.wgt.RDat	PDIA3P	1	146649692	146651206	0.11579	rs150380197	4.11	rs7548475	8.39e-02	10.79	-1.44400	1139	33	enet	0.12	2.2e-37	-2.18045	0.0292	0	0.983	0	0.015	0.003	ENSG00000180867	0.607661	1
PEC.BRAIN.RNASEQ.RSID	/stornext/Bioinf/data/lab_bahlo/users/gerring.z/twas/weights//PEC.BRAIN.RNASEQ.RSID/ENSG00000152931.wgt.RDat	PART1	5	59783540	59843484	0.57947	rs9291702	-3.475	rs152340	1.70e-01	14.44	-1.7240	1322	61	enet	0.3	8.3e-103	-2.18024	0.029239	0	0.991	0	0.004	0.005	ENSG00000152931	0.607661	1
PEC.BRAIN.RNASEQ.RSID	/stornext/Bioinf/data/lab_bahlo/users/gerring.z/twas/weights//PEC.BRAIN.RNASEQ.RSID/ENSG00000163453.wgt.RDat	IGFBP7	4	57896939	57976551	0.62092	rs181552935	-3.27	rs1714006	2.93e-01	-20.21	2.772	2168	92	enet	0.39	5.6e-145	-2.17765	0.029432	0	0.951	0	0.005	0.044	ENSG00000163453	0.610798	1
PEC.BRAIN.RNASEQ.RSID	/stornext/Bioinf/data/lab_bahlo/users/gerring.z/twas/weights//PEC.BRAIN.RNASEQ.RSID/ENSG00000149503.wgt.RDat	INCENP	11	61891445	61920635	0.10431	rs77709427	3.52	rs61895535	2.99e-02	6.62	-1.3100	1311	1311	bslmm	0.051	7.8e-17	-2.17587	0.029565	0	0.991	0	0.007	0.002	ENSG00000149503	0.611234	1
PEC.BRAIN.RNASEQ.RSID	/stornext/Bioinf/data/lab_bahlo/users/gerring.z/twas/weights//PEC.BRAIN.RNASEQ.RSID/ENSG00000253853.wgt.RDat	GS1-57L11.1	8	2584858	2680004	0.05591	rs73181731	3.36	rs4623453	1.21e-02	6.32	-1.217	2377	2377	bslmm	0.025	4.4e-09	-2.17492	0.02964	0	0.989	0	0.009	0.002	ENSG00000253853	0.611234	1
PEC.BRAIN.RNASEQ.RSID	/stornext/Bioinf/data/lab_bahlo/users/gerring.z/twas/weights//PEC.BRAIN.RNASEQ.RSID/ENSG00000114107.wgt.RDat	CEP70	3	138213186	138313380	0.1027	rs180796178	-2.90	rs112747133	2.21e-02	6.92	-0.5239	941	941	bslmm	0.04	1.1e-13	-2.17445	0.029671	0	0.997	0	0.002	0.001	ENSG00000114107	0.611234	1
PEC.BRAIN.RNASEQ.RSID	/stornext/Bioinf/data/lab_bahlo/users/gerring.z/twas/weights//PEC.BRAIN.RNASEQ.RSID/ENSG00000099308.wgt.RDat	MAST3	19	18208603	18262502	0.02072	rs11668719	3.67	rs61092264	8.99e-04	3.72	-2.16800	1726	2	lasso	0.0048	0.0069	-2.17362	0.0297	0.799	0.189	0.009	0.002	0.002	ENSG00000099308	0.611234	1
PEC.BRAIN.RNASEQ.RSID	/stornext/Bioinf/data/lab_bahlo/users/gerring.z/twas/weights//PEC.BRAIN.RNASEQ.RSID/ENSG00000188124.wgt.RDat	OR2AG2	11	6789218	6790286	0.02979	rs10839685	3.23	rs2262675	5.65e-03	-4.41	1.3070	1433	1433	bslmm	0.0066	0.0019	-2.17306	0.029776	0.498	0.496	0.002	0.002	0.001	ENSG00000188124	0.611234	1
PEC.BRAIN.RNASEQ.RSID	/stornext/Bioinf/data/lab_bahlo/users/gerring.z/twas/weights//PEC.BRAIN.RNASEQ.RSID/ENSG00000143013.wgt.RDat	LMO4	1	87794563	87814606	0.04699	rs116020567	3.27	rs75003329	1.47e-03	3.82	-2.37100	1386	4	lasso	0.0098	0.00019	-2.1727	0.0298	0.824	0.17	0.003	0.001	0.002	ENSG00000143013	0.611234	1
PEC.BRAIN.RNASEQ.RSID	/stornext/Bioinf/data/lab_bahlo/users/gerring.z/twas/weights//PEC.BRAIN.RNASEQ.RSID/ENSG00000142528.wgt.RDat	ZNF473	19	50528971	50556671	0.05597	rs78944208	2.81	rs80329315	7.55e-03	4.50	-0.99800	1261	1261	bslmm	0.056	1.3e-18	-2.17318	0.0298	0.634	0.362	0.002	0.001	0.001	ENSG00000142528	0.611234	1
PEC.BRAIN.RNASEQ.RSID	/stornext/Bioinf/data/lab_bahlo/users/gerring.z/twas/weights//PEC.BRAIN.RNASEQ.RSID/ENSG00000103599.wgt.RDat	IQCH	15	67547138	67794598	0.10731	rs8026196	-3.69	rs35688953	6.10e-02	-9.17	-2.6270	1630	1630	bslmm	0.073	1.2e-23	2.17215	0.029845	0	0.962	0	0.013	0.025	ENSG00000103599	0.611234	1
PEC.BRAIN.RNASEQ.RSID	/stornext/Bioinf/data/lab_bahlo/users/gerring.z/twas/weights//PEC.BRAIN.RNASEQ.RSID/ENSG00000251664.wgt.RDat	PCDHA12	5	140255058	140391929	0.10036	rs140417104	-2.762	rs251366	9.08e-02	-11.00	-0.4720	1019	8	lasso	0.093	5.2e-30	2.1717	0.029879	0	0.997	0	0.002	0.001	ENSG00000251664	0.611234	1
PEC.BRAIN.RNASEQ.RSID	/stornext/Bioinf/data/lab_bahlo/users/gerring.z/twas/weights//PEC.BRAIN.RNASEQ.RSID/ENSG00000187837.wgt.RDat	HIST1H1C	6	26055968	26056699	0.1342	rs9393703	-4.199	rs199751	0.094695	-11.27	-0.636	1115	3	lasso	0.1	5.4e-33	2.17137	0.0299	0	0.901	0	0.098	0.001	ENSG00000187837	0.611234	1
PEC.BRAIN.RNASEQ.RSID	/stornext/Bioinf/data/lab_bahlo/users/gerring.z/twas/weights//PEC.BRAIN.RNASEQ.RSID/ENSG00000109171.wgt.RDat	SLAIN2	4	48343339	48428229	0.09258	rs1911669	-3.13	rs6853315	6.33e-02	-9.65	2.264	1239	5	lasso	0.063	9.4e-21	-2.17076	0.02995	0	0.982	0	0.003	0.014	ENSG00000109171	0.611234	1
PEC.BRAIN.RNASEQ.RSID	/stornext/Bioinf/data/lab_bahlo/users/gerring.z/twas/weights//PEC.BRAIN.RNASEQ.RSID/ENSG00000107954.wgt.RDat	NEURL	10	105253736	105352309	0.0489	rs7896519	4.10	rs55928628	1.08e-02	-4.86	-0.84600	1223	1223	bslmm	0.015	5.6e-06	2.17049	0.03	0.248	0.721	0.008	0.022	0.002	ENSG00000107954	0.611234	1
PEC.BRAIN.RNASEQ.RSID	/stornext/Bioinf/data/lab_bahlo/users/gerring.z/twas/weights//PEC.BRAIN.RNASEQ.RSID/ENSG00000250982.wgt.RDat	RP11-159J3.1	16	28251014	28251989	0.01865	rs231977	-4.19	rs7191652	-5.89e-04	-3.73	-1.48300	834	834	blup	0.0024	0.04	2.17	0.03	0.874	0.061	0.06	0.004	0.002	ENSG00000250982	0.611234	1
PEC.BRAIN.RNASEQ.RSID	/stornext/Bioinf/data/lab_bahlo/users/gerring.z/twas/weights//PEC.BRAIN.RNASEQ.RSID/ENSG00000260362.wgt.RDat	RP11-297M9.1	16	9760742	9770700	0.03648	rs76917052	-3.40	rs12924924	-4.59e-04	-4.35	1.20700	2000	2000	bslmm	0.0023	0.045	-2.16899	0.0301	0.461	0.524	0.006	0.007	0.001	ENSG00000260362	0.612413	1
PEC.BRAIN.RNASEQ.RSID	/stornext/Bioinf/data/lab_bahlo/users/gerring.z/twas/weights//PEC.BRAIN.RNASEQ.RSID/ENSG00000205116.wgt.RDat	TMEM88B	1	1361508	1363167	0.03601	rs116119245	3.64	rs12068885	1.12e-02	-4.52	2.16600	433	1	top1	0.011	7.1e-05	-2.166	0.0303	0.726	0.266	0.004	0.002	0.003	ENSG00000205116	0.614262	1
PEC.BRAIN.RNASEQ.RSID	/stornext/Bioinf/data/lab_bahlo/users/gerring.z/twas/weights//PEC.BRAIN.RNASEQ.RSID/ENSG00000254744.wgt.RDat	CTD-3076O17.1	15	100510420	100514215	0.07988	rs10163141	3.05	rs2727189	4.98e-02	8.31	-2.1660	2145	1	top1	0.05	1.4e-16	-2.166	0.030311	0	0.985	0	0.005	0.01	ENSG00000254744	0.614262	1
PEC.BRAIN.RNASEQ.RSID	/stornext/Bioinf/data/lab_bahlo/users/gerring.z/twas/weights//PEC.BRAIN.RNASEQ.RSID/ENSG00000117122.wgt.RDat	MFAP2	1	17300997	17307330	0.01668	rs12117011	3.74	rs761421	7.84e-03	-4.42	-2.16500	1257	1	top1	0.0078	0.00074	2.165	0.0304	0.779	0.198	0.017	0.004	0.002	ENSG00000117122	0.614262	1
PEC.BRAIN.RNASEQ.RSID	/stornext/Bioinf/data/lab_bahlo/users/gerring.z/twas/weights//PEC.BRAIN.RNASEQ.RSID/ENSG00000251002.wgt.RDat	AE000661.37	14	22849083	22951948	0.02728	rs2178790	3.50	rs7153416	1.05e-03	-3.66	1.0730	2180	2180	bslmm	0.009	0.00032	2.16425	0.030445	0.662	0.332	0.003	0.002	0.001	ENSG00000251002	0.614262	1
PEC.BRAIN.RNASEQ.RSID	/stornext/Bioinf/data/lab_bahlo/users/gerring.z/twas/weights//PEC.BRAIN.RNASEQ.RSID/ENSG00000189283.wgt.RDat	FHIT	3	59735036	61237133	0.0827	rs780367	-3.59	rs780374	2.11e-02	5.99	2.1640	4187	1	top1	0.021	6.7e-08	2.164	0.030464	0.002	0.971	0	0.018	0.01	ENSG00000189283	0.614262	1
PEC.BRAIN.RNASEQ.RSID	/stornext/Bioinf/data/lab_bahlo/users/gerring.z/twas/weights//PEC.BRAIN.RNASEQ.RSID/ENSG00000091136.wgt.RDat	LAMB1	7	107564244	107643700	0.08952	rs66508250	-2.98	rs426812	-5.06e-04	4.14	-0.437	1273	1273	bslmm	0.023	1.3e-08	-2.16288	0.03055	0.419	0.574	0.001	0.002	0.004	ENSG00000091136	0.614262	1
PEC.BRAIN.RNASEQ.RSID	/stornext/Bioinf/data/lab_bahlo/users/gerring.z/twas/weights//PEC.BRAIN.RNASEQ.RSID/ENSG00000116205.wgt.RDat	TCEANC2	1	54519260	54578192	0.0886	rs797910	-2.98	rs74941187	3.87e-02	-7.34	-2.02200	1385	1385	bslmm	0.042	2.6e-14	2.16218	0.0306	0	0.989	0	0.003	0.008	ENSG00000116205	0.614262	1
PEC.BRAIN.RNASEQ.RSID	/stornext/Bioinf/data/lab_bahlo/users/gerring.z/twas/weights//PEC.BRAIN.RNASEQ.RSID/ENSG00000105088.wgt.RDat	OLFM2	19	9964394	10047228	0.1977	rs8108105	3.93	rs7251453	6.27e-02	9.26	1.01700	1682	1682	bslmm	0.093	5.2e-30	2.16269	0.0306	0	0.993	0	0.006	0.002	ENSG00000105088	0.614262	1
PEC.BRAIN.RNASEQ.RSID	/stornext/Bioinf/data/lab_bahlo/users/gerring.z/twas/weights//PEC.BRAIN.RNASEQ.RSID/ENSG00000145911.wgt.RDat	N4BP3	5	177540444	177553088	0.10649	rs2647695	3.052	rs10054932	4.39e-02	-8.09	-2.3600	1330	6	lasso	0.046	1.4e-15	2.16218	0.030604	0	0.983	0	0.003	0.013	ENSG00000145911	0.614262	1
PEC.BRAIN.RNASEQ.RSID	/stornext/Bioinf/data/lab_bahlo/users/gerring.z/twas/weights//PEC.BRAIN.RNASEQ.RSID/ENSG00000163673.wgt.RDat	DCLK3	3	36753913	36781352	0.09993	rs149578436	-4.11	rs9882879	3.12e-02	-7.44	1.8540	1495	9	lasso	0.076	9.4e-25	-2.16106	0.030691	0	0.984	0	0.011	0.006	ENSG00000163673	0.614262	1
PEC.BRAIN.RNASEQ.RSID	/stornext/Bioinf/data/lab_bahlo/users/gerring.z/twas/weights//PEC.BRAIN.RNASEQ.RSID/ENSG00000099204.wgt.RDat	ABLIM1	10	116190872	116444762	0.13959	rs75956263	3.51	rs808353	5.78e-02	-8.90	-2.25200	1588	29	enet	0.082	1e-26	2.16057	0.0307	0	0.983	0	0.005	0.012	ENSG00000099204	0.614262	1
PEC.BRAIN.RNASEQ.RSID	/stornext/Bioinf/data/lab_bahlo/users/gerring.z/twas/weights//PEC.BRAIN.RNASEQ.RSID/ENSG00000153246.wgt.RDat	PLA2R1	2	160788519	160919121	0.06579	rs73002767	-3.64	rs116253568	2.34e-03	-4.11	-0.6050	1737	1737	bslmm	0.016	2.8e-06	2.15974	0.030793	0.57	0.421	0.004	0.003	0.001	ENSG00000153246	0.614262	1
PEC.BRAIN.RNASEQ.RSID	/stornext/Bioinf/data/lab_bahlo/users/gerring.z/twas/weights//PEC.BRAIN.RNASEQ.RSID/ENSG00000143669.wgt.RDat	LYST	1	235824341	236046940	0.07267	rs115463062	2.72	rs9787015	1.85e-02	5.76	-2.08000	1794	14	enet	0.025	6.1e-09	-2.15921	0.0308	0.002	0.986	0	0.003	0.009	ENSG00000143669	0.614262	1
PEC.BRAIN.RNASEQ.RSID	/stornext/Bioinf/data/lab_bahlo/users/gerring.z/twas/weights//PEC.BRAIN.RNASEQ.RSID/ENSG00000229728.wgt.RDat	RP11-314N13.3	20	1342266	1343229	0.02144	rs79463833	-4.00	rs6140478	2.10e-03	3.77	-2.948	1419	24	enet	0.0033	0.02	-2.1592	0.030834	0.872	0.115	0.01	0.001	0.002	ENSG00000229728	0.614262	1
PEC.BRAIN.RNASEQ.RSID	/stornext/Bioinf/data/lab_bahlo/users/gerring.z/twas/weights//PEC.BRAIN.RNASEQ.RSID/ENSG00000087263.wgt.RDat	OGFOD1	16	56485402	56513012	0.05884	rs922446	-3.02	rs13330910	4.68e-03	6.04	-1.90500	1626	9	enet	0.024	6.6e-09	-2.15881	0.0309	0	0.985	0	0.006	0.009	ENSG00000087263	0.614262	1
PEC.BRAIN.RNASEQ.RSID	/stornext/Bioinf/data/lab_bahlo/users/gerring.z/twas/weights//PEC.BRAIN.RNASEQ.RSID/ENSG00000188888.wgt.RDat	GPR179	17	36481413	36499730	0.39654	rs34623926	-2.83	rs68003821	1.37e-01	-13.54	1.914	786	786	bslmm	0.22	8.1e-72	-2.15783	0.0309	0	0.992	0	0.002	0.006	ENSG00000188888	0.614262	1
PEC.BRAIN.RNASEQ.RSID	/stornext/Bioinf/data/lab_bahlo/users/gerring.z/twas/weights//PEC.BRAIN.RNASEQ.RSID/ENSG00000133103.wgt.RDat	COG6	13	40229764	40365802	0.2656	rs192955093	3.86	rs117403339	7.31e-02	10.11	-2.3360	1859	1859	bslmm	0.17	2.1e-55	-2.158	0.03093	0	0.979	0	0.007	0.013	ENSG00000133103	0.614262	1
PEC.BRAIN.RNASEQ.RSID	/stornext/Bioinf/data/lab_bahlo/users/gerring.z/twas/weights//PEC.BRAIN.RNASEQ.RSID/ENSG00000170571.wgt.RDat	EMB	5	49692026	49739082	0.14081	rs7380318	3.161	rs511188	1.65e-01	15.36	1.8590	1277	1277	blup	0.18	1.1e-59	2.15769	0.030952	0	0.939	0	0.019	0.043	ENSG00000170571	0.614262	1
PEC.BRAIN.RNASEQ.RSID	/stornext/Bioinf/data/lab_bahlo/users/gerring.z/twas/weights//PEC.BRAIN.RNASEQ.RSID/ENSG00000187741.wgt.RDat	FANCA	16	89803957	89883065	0.17172	rs115440213	3.36	rs72631431	1.08e-01	11.37	-1.06000	1521	1521	bslmm	0.14	3.8e-45	2.15593	0.0311	0	0.99	0	0.008	0.002	ENSG00000187741	0.615517	1
PEC.BRAIN.RNASEQ.RSID	/stornext/Bioinf/data/lab_bahlo/users/gerring.z/twas/weights//PEC.BRAIN.RNASEQ.RSID/ENSG00000019549.wgt.RDat	SNAI2	8	49830249	49834299	0.02061	rs12547162	-3.58	rs9987211	6.26e-03	-4.48	-2.082	1124	1124	bslmm	0.0086	0.00044	2.15574	0.0311	0.444	0.547	0.002	0.003	0.004	ENSG00000019549	0.615517	1
PEC.BRAIN.RNASEQ.RSID	/stornext/Bioinf/data/lab_bahlo/users/gerring.z/twas/weights//PEC.BRAIN.RNASEQ.RSID/ENSG00000243175.wgt.RDat	RP11-58H15.1	4	144345906	144347166	0.05583	rs180745084	3.31	rs9995486	6.66e-04	-4.64	1.242	1561	1561	bslmm	0.0031	0.024	-2.15465	0.031189	0.309	0.676	0.004	0.009	0.001	ENSG00000243175	0.616439	1
PEC.BRAIN.RNASEQ.RSID	/stornext/Bioinf/data/lab_bahlo/users/gerring.z/twas/weights//PEC.BRAIN.RNASEQ.RSID/ENSG00000258702.wgt.RDat	RP11-433J8.1	14	97059070	97062099	0.80765	rs7143955	3.37	rs12885894	2.41e-01	-17.89	-0.7350	1402	78	enet	0.52	1.3e-210	2.15314	0.031308	0	0.995	0	0.004	0.001	ENSG00000258702	0.616469	1
PEC.BRAIN.RNASEQ.RSID	/stornext/Bioinf/data/lab_bahlo/users/gerring.z/twas/weights//PEC.BRAIN.RNASEQ.RSID/ENSG00000133597.wgt.RDat	ADCK2	7	140372953	140396061	0.23159	rs111617512	3.32	rs1106846	1.65e-01	-14.86	-1.688	1174	41	enet	0.19	1.6e-61	2.15314	0.03131	0	0.992	0	0.004	0.004	ENSG00000133597	0.616469	1
PEC.BRAIN.RNASEQ.RSID	/stornext/Bioinf/data/lab_bahlo/users/gerring.z/twas/weights//PEC.BRAIN.RNASEQ.RSID/ENSG00000233266.wgt.RDat	HMGB1P31	2	54278471	54278897	0.09333	rs58515086	-3.68	rs7564912	4.93e-02	9.38	-2.8760	1460	18	enet	0.067	8.3e-22	-2.15114	0.031465	0	0.922	0	0.016	0.062	ENSG00000233266	0.616469	1
PEC.BRAIN.RNASEQ.RSID	/stornext/Bioinf/data/lab_bahlo/users/gerring.z/twas/weights//PEC.BRAIN.RNASEQ.RSID/ENSG00000168016.wgt.RDat	TRANK1	3	36868311	36986548	0.11722	rs149578436	-3.66	rs4072458	3.24e-02	7.38	-2.3730	1555	16	lasso	0.057	1.1e-18	-2.15088	0.031486	0	0.975	0	0.008	0.017	ENSG00000168016	0.616469	1
PEC.BRAIN.RNASEQ.RSID	/stornext/Bioinf/data/lab_bahlo/users/gerring.z/twas/weights//PEC.BRAIN.RNASEQ.RSID/ENSG00000255310.wgt.RDat	AF131215.2	8	10965298	10967236	0.05189	rs7826879	-4.55	rs2409797	2.16e-02	7.21	2.216	1723	8	lasso	0.03	1.4e-10	2.15082	0.03149	0	0.881	0	0.107	0.012	ENSG00000255310	0.616469	1
PEC.BRAIN.RNASEQ.RSID	/stornext/Bioinf/data/lab_bahlo/users/gerring.z/twas/weights//PEC.BRAIN.RNASEQ.RSID/ENSG00000154027.wgt.RDat	AK5	1	77747736	78025651	0.40231	rs59556669	-3.66	rs962388	2.72e-01	18.60	1.93000	1573	82	enet	0.34	8.2e-120	2.15026	0.0315	0	0.987	0	0.007	0.006	ENSG00000154027	0.616469	1
PEC.BRAIN.RNASEQ.RSID	/stornext/Bioinf/data/lab_bahlo/users/gerring.z/twas/weights//PEC.BRAIN.RNASEQ.RSID/ENSG00000163046.wgt.RDat	ANKRD30BL	2	132905164	133015542	0.51952	rs72844770	-3.52	rs13419467	1.20e-01	-13.43	-2.1800	1045	1045	bslmm	0.19	1.4e-62	2.1506	0.031508	0	0.984	0	0.006	0.01	ENSG00000163046	0.616469	1
PEC.BRAIN.RNASEQ.RSID	/stornext/Bioinf/data/lab_bahlo/users/gerring.z/twas/weights//PEC.BRAIN.RNASEQ.RSID/ENSG00000241597.wgt.RDat	CTD-2007H13.1	5	98290098	98290676	0.01734	rs138584926	3.058	rs193072	1.11e-02	-4.60	-1.1450	1474	16	enet	0.012	3.3e-05	2.15032	0.03153	0.163	0.83	0.001	0.005	0.002	ENSG00000241597	0.616469	1
PEC.BRAIN.RNASEQ.RSID	/stornext/Bioinf/data/lab_bahlo/users/gerring.z/twas/weights//PEC.BRAIN.RNASEQ.RSID/ENSG00000139233.wgt.RDat	LLPH	12	66516842	66524548	0.02029	rs79234918	4.27	rs34643107	-3.23e-04	-3.50	1.265	1155	9	enet	0.00013	0.28	-2.14699	0.031794	0.759	0.228	0.01	0.003	0.001	ENSG00000139233	0.619056	1
PEC.BRAIN.RNASEQ.RSID	/stornext/Bioinf/data/lab_bahlo/users/gerring.z/twas/weights//PEC.BRAIN.RNASEQ.RSID/ENSG00000177383.wgt.RDat	MAGEF1	3	184428156	184429836	0.13642	rs142244056	3.30	rs4444691	6.99e-02	6.43	-1.3230	1497	24	enet	0.11	5e-35	-2.14635	0.031845	0	0.994	0	0.004	0.002	ENSG00000177383	0.619056	1
PEC.BRAIN.RNASEQ.RSID	/stornext/Bioinf/data/lab_bahlo/users/gerring.z/twas/weights//PEC.BRAIN.RNASEQ.RSID/ENSG00000227888.wgt.RDat	FAM66A	8	12219527	12268510	0.2918	rs60176945	-3.38	rs4840610	1.92e-01	-14.84	-1.602	934	45	enet	0.28	2.2e-96	2.14619	0.03186	0	0.991	0	0.005	0.004	ENSG00000227888	0.619056	1
PEC.BRAIN.RNASEQ.RSID	/stornext/Bioinf/data/lab_bahlo/users/gerring.z/twas/weights//PEC.BRAIN.RNASEQ.RSID/ENSG00000087253.wgt.RDat	LPCAT2	16	55542910	55620582	0.33459	rs4122235	3.57	rs8044653	2.17e-01	17.25	-2.60900	1883	47	enet	0.28	6e-96	-2.14623	0.0319	0	0.96	0	0.011	0.029	ENSG00000087253	0.619056	1
PEC.BRAIN.RNASEQ.RSID	/stornext/Bioinf/data/lab_bahlo/users/gerring.z/twas/weights//PEC.BRAIN.RNASEQ.RSID/ENSG00000011454.wgt.RDat	RABGAP1	9	125703112	125867145	0.1057	rs117838532	3.53	rs1147319	2.98e-02	-8.41	-2.1970	1336	39	enet	0.059	2.2e-19	2.14568	0.0319	0	0.984	0	0.005	0.012	ENSG00000011454	0.619056	1
PEC.BRAIN.RNASEQ.RSID	/stornext/Bioinf/data/lab_bahlo/users/gerring.z/twas/weights//PEC.BRAIN.RNASEQ.RSID/ENSG00000231680.wgt.RDat	AP003774.6	11	64161814	64163303	0.16281	rs545902	-3.74	rs7936395	1.51e-01	14.58	2.3100	835	3	lasso	0.16	1.3e-53	2.14544	0.031918	0	0.974	0	0.013	0.012	ENSG00000231680	0.619056	1
PEC.BRAIN.RNASEQ.RSID	/stornext/Bioinf/data/lab_bahlo/users/gerring.z/twas/weights//PEC.BRAIN.RNASEQ.RSID/ENSG00000039139.wgt.RDat	DNAH5	5	13690440	13944652	0.48997	rs72634794	4.179	rs366131	2.21e-01	17.13	-2.0540	2023	52	enet	0.35	1.5e-125	-2.14196	0.032197	0	0.976	0	0.016	0.008	ENSG00000039139	0.622701	1
PEC.BRAIN.RNASEQ.RSID	/stornext/Bioinf/data/lab_bahlo/users/gerring.z/twas/weights//PEC.BRAIN.RNASEQ.RSID/ENSG00000197912.wgt.RDat	SPG7	16	89557325	89624176	0.23264	rs115440213	3.36	rs7192801	1.52e-01	-14.53	-1.83600	2016	38	enet	0.19	3.6e-62	2.14165	0.0322	0	0.985	0	0.01	0.005	ENSG00000197912	0.622701	1
PEC.BRAIN.RNASEQ.RSID	/stornext/Bioinf/data/lab_bahlo/users/gerring.z/twas/weights//PEC.BRAIN.RNASEQ.RSID/ENSG00000272822.wgt.RDat	RP11-302B13.5	12	49297286	49351148	0.08689	rs57895687	-5.04	rs9325143	3.43e-02	7.71	1.623	1269	8	lasso	0.039	2.6e-13	2.14006	0.03235	0	0.605	0	0.393	0.002	ENSG00000272822	0.622701	1
PEC.BRAIN.RNASEQ.RSID	/stornext/Bioinf/data/lab_bahlo/users/gerring.z/twas/weights//PEC.BRAIN.RNASEQ.RSID/ENSG00000186130.wgt.RDat	ZBTB6	9	125670335	125675609	0.0405	rs139384549	-3.02	rs2596695	1.73e-02	4.96	-2.1400	1190	1	top1	0.017	9.5e-07	-2.14	0.03235	0.27	0.719	0.001	0.003	0.007	ENSG00000186130	0.622701	1
PEC.BRAIN.RNASEQ.RSID	/stornext/Bioinf/data/lab_bahlo/users/gerring.z/twas/weights//PEC.BRAIN.RNASEQ.RSID/ENSG00000255737.wgt.RDat	AGAP2-AS1	12	58120054	58122139	0.00951	rs12427027	-3.23	rs7138608	5.07e-03	-4.10	2.140	869	1	top1	0.0051	0.0055	-2.14	0.032355	0.921	0.072	0.006	0	0.001	ENSG00000255737	0.622701	1
PEC.BRAIN.RNASEQ.RSID	/stornext/Bioinf/data/lab_bahlo/users/gerring.z/twas/weights//PEC.BRAIN.RNASEQ.RSID/ENSG00000229089.wgt.RDat	ANKRD20A8P	2	95476791	95523027	0.05328	rs10204549	3.86	rs28680439	2.35e-02	6.68	0.8330	268	268	blup	0.03	1e-10	2.1395	0.032396	0	0.982	0	0.017	0.002	ENSG00000229089	0.622701	1
PEC.BRAIN.RNASEQ.RSID	/stornext/Bioinf/data/lab_bahlo/users/gerring.z/twas/weights//PEC.BRAIN.RNASEQ.RSID/ENSG00000149089.wgt.RDat	APIP	11	34874641	34938046	0.34931	rs71480067	-3.22	rs72926580	3.38e-01	21.23	2.3720	1783	1783	bslmm	0.43	2.4e-161	2.13936	0.032406	0	0.979	0	0.005	0.016	ENSG00000149089	0.622701	1
PEC.BRAIN.RNASEQ.RSID	/stornext/Bioinf/data/lab_bahlo/users/gerring.z/twas/weights//PEC.BRAIN.RNASEQ.RSID/ENSG00000215571.wgt.RDat	GRK6P1	13	21893231	21895005	0.1475	rs9506736	-3.35	rs35880230	6.72e-02	9.92	2.1120	1557	19	enet	0.08	8.1e-26	2.13782	0.03253	0	0.982	0	0.006	0.012	ENSG00000215571	0.623434	1
PEC.BRAIN.RNASEQ.RSID	/stornext/Bioinf/data/lab_bahlo/users/gerring.z/twas/weights//PEC.BRAIN.RNASEQ.RSID/ENSG00000261490.wgt.RDat	RP11-448G15.3	4	10069713	10074643	0.08071	rs4639073	3.17	rs7685806	3.30e-02	7.85	-2.236	2428	2428	blup	0.055	3.4e-18	-2.13784	0.03253	0	0.985	0	0.008	0.008	ENSG00000261490	0.623434	1
PEC.BRAIN.RNASEQ.RSID	/stornext/Bioinf/data/lab_bahlo/users/gerring.z/twas/weights//PEC.BRAIN.RNASEQ.RSID/ENSG00000251381.wgt.RDat	LINC00958	11	12984057	13011095	0.34511	rs6486118	3.01	rs10766017	9.97e-02	11.55	-1.9180	1408	28	enet	0.21	4.9e-68	-2.13612	0.03267	0	0.99	0	0.004	0.006	ENSG00000251381	0.623821	1
PEC.BRAIN.RNASEQ.RSID	/stornext/Bioinf/data/lab_bahlo/users/gerring.z/twas/weights//PEC.BRAIN.RNASEQ.RSID/ENSG00000165695.wgt.RDat	AK8	9	135600965	135754164	0.3069	rs73659203	3.03	rs9411354	2.85e-01	-19.46	2.2530	1589	22	enet	0.29	3.2e-100	-2.1361	0.03267	0	0.984	0	0.004	0.012	ENSG00000165695	0.623821	1
PEC.BRAIN.RNASEQ.RSID	/stornext/Bioinf/data/lab_bahlo/users/gerring.z/twas/weights//PEC.BRAIN.RNASEQ.RSID/ENSG00000248592.wgt.RDat	TMEM110-MUSTN1	3	52867137	52931578	0.05331	rs4687694	-2.66	rs3755801	9.10e-03	-5.63	-1.6540	1076	14	enet	0.017	8.8e-07	2.136	0.032679	0.004	0.989	0	0.003	0.004	ENSG00000248592	0.623821	1
PEC.BRAIN.RNASEQ.RSID	/stornext/Bioinf/data/lab_bahlo/users/gerring.z/twas/weights//PEC.BRAIN.RNASEQ.RSID/ENSG00000214087.wgt.RDat	ARL16	17	79648204	79650954	0.41445	rs12948497	2.98	rs7503637	3.53e-01	-21.92	-2.528	1650	40	enet	0.4	2.8e-150	2.13454	0.0328	0	0.973	0	0.004	0.023	ENSG00000214087	0.625194	1
PEC.BRAIN.RNASEQ.RSID	/stornext/Bioinf/data/lab_bahlo/users/gerring.z/twas/weights//PEC.BRAIN.RNASEQ.RSID/ENSG00000272663.wgt.RDat	RP11-191L17.1	2	48667182	48667736	0.05665	rs13410391	2.83	rs142834516	2.02e-02	-5.91	-1.9810	1580	1580	blup	0.028	6.5e-10	2.13407	0.032837	0	0.99	0	0.004	0.005	ENSG00000272663	0.625194	1
PEC.BRAIN.RNASEQ.RSID	/stornext/Bioinf/data/lab_bahlo/users/gerring.z/twas/weights//PEC.BRAIN.RNASEQ.RSID/ENSG00000197121.wgt.RDat	PGAP1	2	197697728	197792520	0.08833	rs10931782	3.23	rs62185191	9.96e-03	-5.01	-1.2310	1146	1146	bslmm	0.037	8.9e-13	2.13323	0.032906	0.107	0.886	0.001	0.005	0.002	ENSG00000197121	0.625688	1
PEC.BRAIN.RNASEQ.RSID	/stornext/Bioinf/data/lab_bahlo/users/gerring.z/twas/weights//PEC.BRAIN.RNASEQ.RSID/ENSG00000117153.wgt.RDat	KLHL12	1	202860228	202897764	0.11334	rs35731590	3.85	rs7531745	5.46e-02	8.83	2.18100	1099	7	lasso	0.082	1.5e-26	2.13258	0.033	0	0.983	0	0.008	0.01	ENSG00000117153	0.626026	1
PEC.BRAIN.RNASEQ.RSID	/stornext/Bioinf/data/lab_bahlo/users/gerring.z/twas/weights//PEC.BRAIN.RNASEQ.RSID/ENSG00000165138.wgt.RDat	ANKS6	9	101493611	101559247	0.0569	rs10818824	-3.50	rs928424	4.25e-02	7.83	-2.1320	1678	1	top1	0.042	2.4e-14	-2.132	0.03301	0	0.986	0	0.004	0.009	ENSG00000165138	0.626026	1
PEC.BRAIN.RNASEQ.RSID	/stornext/Bioinf/data/lab_bahlo/users/gerring.z/twas/weights//PEC.BRAIN.RNASEQ.RSID/ENSG00000196993.wgt.RDat	NPIPB9	16	28763108	28784128	0.05268	rs231977	-4.19	rs7499878	1.04e-02	-5.28	1.39900	763	6	enet	0.026	2e-09	-2.13007	0.0332	0.023	0.876	0.002	0.092	0.006	ENSG00000196993	0.62799	1
PEC.BRAIN.RNASEQ.RSID	/stornext/Bioinf/data/lab_bahlo/users/gerring.z/twas/weights//PEC.BRAIN.RNASEQ.RSID/ENSG00000242082.wgt.RDat	RP1-90G24.10	22	32601102	32665653	0.08832	rs73166321	3.09	rs136427	5.08e-03	-5.79	2.445	2038	2038	bslmm	0.029	2e-10	-2.12976	0.0332	0.001	0.973	0	0.007	0.019	ENSG00000242082	0.62799	1
PEC.BRAIN.RNASEQ.RSID	/stornext/Bioinf/data/lab_bahlo/users/gerring.z/twas/weights//PEC.BRAIN.RNASEQ.RSID/ENSG00000164073.wgt.RDat	MFSD8	4	128838960	128887150	0.22813	rs148722505	2.58	rs72618813	1.16e-01	12.52	1.377	928	25	enet	0.12	5.4e-40	2.12798	0.033339	0	0.995	0	0.002	0.003	ENSG00000164073	0.629799	1
PEC.BRAIN.RNASEQ.RSID	/stornext/Bioinf/data/lab_bahlo/users/gerring.z/twas/weights//PEC.BRAIN.RNASEQ.RSID/ENSG00000226496.wgt.RDat	LINC00323	21	42513427	42520060	0.2635	rs145484943	2.85	rs9980363	0.171	-16.02	-2.286	1599	34	enet	0.2	4.7e-65	2.1272	0.033404	0	0.982	0	0.005	0.013	ENSG00000226496	0.630208	1
PEC.BRAIN.RNASEQ.RSID	/stornext/Bioinf/data/lab_bahlo/users/gerring.z/twas/weights//PEC.BRAIN.RNASEQ.RSID/ENSG00000233061.wgt.RDat	TTLL7-IT1	1	84444801	84449983	0.01676	rs1543383	-3.02	rs76390479	-6.87e-04	-3.36	-2.12600	1259	1	lasso	0.0058	0.0033	2.126	0.0335	0.859	0.136	0.003	0.001	0.001	ENSG00000233061	0.631199	1
PEC.BRAIN.RNASEQ.RSID	/stornext/Bioinf/data/lab_bahlo/users/gerring.z/twas/weights//PEC.BRAIN.RNASEQ.RSID/ENSG00000198797.wgt.RDat	BRINP2	1	177140633	177251558	0.07197	rs190800840	3.69	rs68105828	1.78e-03	-4.07	-2.61600	1168	1168	blup	0.011	5.9e-05	2.12417	0.0337	0.607	0.381	0.003	0.002	0.007	ENSG00000198797	0.633325	1
PEC.BRAIN.RNASEQ.RSID	/stornext/Bioinf/data/lab_bahlo/users/gerring.z/twas/weights//PEC.BRAIN.RNASEQ.RSID/ENSG00000161904.wgt.RDat	LEMD2	6	33738979	33756913	0.16509	rs114688171	3.589	rs4713678	0.144543	14.48	2.214	1886	9	lasso	0.16	2.9e-53	2.12405	0.0337	0	0.977	0	0.012	0.011	ENSG00000161904	0.633325	1
PEC.BRAIN.RNASEQ.RSID	/stornext/Bioinf/data/lab_bahlo/users/gerring.z/twas/weights//PEC.BRAIN.RNASEQ.RSID/ENSG00000183963.wgt.RDat	SMTN	22	31460091	31500743	0.08587	rs202179339	-2.91	rs28360515	1.57e-02	-4.96	-2.040	1457	1457	bslmm	0.024	9.7e-09	2.12263	0.0338	0.046	0.945	0	0.003	0.006	ENSG00000183963	0.633493	1
PEC.BRAIN.RNASEQ.RSID	/stornext/Bioinf/data/lab_bahlo/users/gerring.z/twas/weights//PEC.BRAIN.RNASEQ.RSID/ENSG00000254092.wgt.RDat	RP11-369E15.3	8	20810156	20831388	0.16584	rs182194580	-3.71	rs36093023	8.37e-02	-10.75	2.840	1908	12	enet	0.084	2.5e-27	-2.12158	0.03387	0	0.938	0	0.009	0.053	ENSG00000254092	0.633493	1
PEC.BRAIN.RNASEQ.RSID	/stornext/Bioinf/data/lab_bahlo/users/gerring.z/twas/weights//PEC.BRAIN.RNASEQ.RSID/ENSG00000101265.wgt.RDat	RASSF2	20	4760669	4804291	0.03378	rs2203908	3.72	rs145129891	3.42e-03	-4.22	2.633	1827	10	enet	0.0055	0.0041	-2.12152	0.033878	0.789	0.196	0.01	0.002	0.003	ENSG00000101265	0.633493	1
PEC.BRAIN.RNASEQ.RSID	/stornext/Bioinf/data/lab_bahlo/users/gerring.z/twas/weights//PEC.BRAIN.RNASEQ.RSID/ENSG00000229847.wgt.RDat	EMX2OS	10	119232726	119304579	0.1177	rs75752172	-3.00	rs12770891	4.81e-02	8.11	0.29800	1265	15	enet	0.073	9.2e-24	2.12159	0.0339	0	0.996	0	0.003	0.001	ENSG00000229847	0.633493	1
PEC.BRAIN.RNASEQ.RSID	/stornext/Bioinf/data/lab_bahlo/users/gerring.z/twas/weights//PEC.BRAIN.RNASEQ.RSID/ENSG00000075035.wgt.RDat	WSCD2	12	108523248	108644314	0.22522	rs6539391	-3.24	rs1981936	4.65e-02	8.23	0.367	1694	1694	blup	0.076	1.5e-24	2.12094	0.033927	0	0.99	0	0.009	0.001	ENSG00000075035	0.633493	1
PEC.BRAIN.RNASEQ.RSID	/stornext/Bioinf/data/lab_bahlo/users/gerring.z/twas/weights//PEC.BRAIN.RNASEQ.RSID/ENSG00000141905.wgt.RDat	NFIC	19	3359561	3469215	0.02582	rs56151501	3.69	rs2240666	-6.18e-04	-3.65	-0.77000	1682	1682	blup	7.2e-05	0.3	2.12028	0.034	0.88	0.113	0.006	0.001	0	ENSG00000141905	0.634041	1
PEC.BRAIN.RNASEQ.RSID	/stornext/Bioinf/data/lab_bahlo/users/gerring.z/twas/weights//PEC.BRAIN.RNASEQ.RSID/ENSG00000167232.wgt.RDat	ZNF91	19	23487793	23578362	0.26637	rs7409177	3.34	rs8103030	1.91e-01	16.16	1.77100	1873	1873	bslmm	0.2	7.9e-68	2.11807	0.0342	0	0.988	0	0.007	0.005	ENSG00000167232	0.636368	1
PEC.BRAIN.RNASEQ.RSID	/stornext/Bioinf/data/lab_bahlo/users/gerring.z/twas/weights//PEC.BRAIN.RNASEQ.RSID/ENSG00000271889.wgt.RDat	RP11-493E12.1	2	61378568	61389240	0.01142	rs11675005	3.67	rs1177271	5.63e-03	4.58	-2.1170	1001	1	top1	0.0056	0.0037	-2.117	0.03426	0.671	0.322	0.003	0.001	0.003	ENSG00000271889	0.636368	1
PEC.BRAIN.RNASEQ.RSID	/stornext/Bioinf/data/lab_bahlo/users/gerring.z/twas/weights//PEC.BRAIN.RNASEQ.RSID/ENSG00000131795.wgt.RDat	RBM8A	1	145507598	145513536	0.28304	rs115556741	2.68	rs139428292	3.14e-02	-7.01	1.80800	143	143	bslmm	0.063	1e-20	-2.11639	0.0343	0	0.995	0	0	0.005	ENSG00000131795	0.636368	1
PEC.BRAIN.RNASEQ.RSID	/stornext/Bioinf/data/lab_bahlo/users/gerring.z/twas/weights//PEC.BRAIN.RNASEQ.RSID/ENSG00000180185.wgt.RDat	FAHD1	16	1876968	1890208	0.28599	rs186681035	-2.64	rs1143033	5.28e-01	26.56	-2.08500	1719	10	lasso	0.53	2.6e-220	-2.1167	0.0343	0	0.987	0	0.004	0.009	ENSG00000180185	0.636368	1
PEC.BRAIN.RNASEQ.RSID	/stornext/Bioinf/data/lab_bahlo/users/gerring.z/twas/weights//PEC.BRAIN.RNASEQ.RSID/ENSG00000166558.wgt.RDat	SLC38A8	16	84043272	84076241	0.45851	rs112498164	-3.16	rs9928085	2.72e-01	-18.97	2.58300	2402	43	enet	0.34	6.5e-121	-2.11532	0.0344	0	0.968	0	0.006	0.027	ENSG00000166558	0.637393	1
PEC.BRAIN.RNASEQ.RSID	/stornext/Bioinf/data/lab_bahlo/users/gerring.z/twas/weights//PEC.BRAIN.RNASEQ.RSID/ENSG00000088812.wgt.RDat	ATRN	20	3451687	3631769	0.04715	rs113245646	3.26	rs2595583	3.46e-03	-4.92	1.513	1994	10	enet	0.007	0.0013	-2.11485	0.034443	0.052	0.939	0	0.006	0.003	ENSG00000088812	0.637393	1
PEC.BRAIN.RNASEQ.RSID	/stornext/Bioinf/data/lab_bahlo/users/gerring.z/twas/weights//PEC.BRAIN.RNASEQ.RSID/ENSG00000158156.wgt.RDat	XKR8	1	28285973	28294607	0.06713	rs11247712	3.15	rs12031718	2.54e-02	-6.01	2.51200	1021	1021	bslmm	0.029	2.8e-10	-2.11434	0.0345	0.001	0.973	0	0.004	0.022	ENSG00000158156	0.637635	1
PEC.BRAIN.RNASEQ.RSID	/stornext/Bioinf/data/lab_bahlo/users/gerring.z/twas/weights//PEC.BRAIN.RNASEQ.RSID/ENSG00000115459.wgt.RDat	ELMOD3	2	85581517	85618875	0.09309	rs111709433	-3.42	rs3755018	4.23e-02	-8.06	-2.2040	1532	1532	bslmm	0.045	4e-15	2.1129	0.034609	0	0.987	0	0.004	0.009	ENSG00000115459	0.63838	1
PEC.BRAIN.RNASEQ.RSID	/stornext/Bioinf/data/lab_bahlo/users/gerring.z/twas/weights//PEC.BRAIN.RNASEQ.RSID/ENSG00000179562.wgt.RDat	GCC1	7	127220672	127233665	0.07129	rs75080573	2.60	rs62483173	6.89e-02	-9.78	-2.112	1055	1	top1	0.069	1.7e-22	2.112	0.03469	0	0.989	0	0.002	0.009	ENSG00000179562	0.63838	1
PEC.BRAIN.RNASEQ.RSID	/stornext/Bioinf/data/lab_bahlo/users/gerring.z/twas/weights//PEC.BRAIN.RNASEQ.RSID/ENSG00000203666.wgt.RDat	EFCAB2	1	245133007	245290466	0.51021	rs7533985	-3.25	rs7533985	3.17e-01	-20.48	-3.24900	1767	75	enet	0.49	1.6e-197	2.11149	0.0347	0	0.834	0	0.006	0.16	ENSG00000203666	0.63838	1
PEC.BRAIN.RNASEQ.RSID	/stornext/Bioinf/data/lab_bahlo/users/gerring.z/twas/weights//PEC.BRAIN.RNASEQ.RSID/ENSG00000215032.wgt.RDat	GNL3LP1	5	60187762	60189404	0.05173	rs77136149	-4.124	rs17444495	3.50e-02	7.28	1.0320	1273	16	enet	0.04	1.3e-13	2.1116	0.034721	0	0.976	0	0.022	0.002	ENSG00000215032	0.63838	1
PEC.BRAIN.RNASEQ.RSID	/stornext/Bioinf/data/lab_bahlo/users/gerring.z/twas/weights//PEC.BRAIN.RNASEQ.RSID/ENSG00000226430.wgt.RDat	USP17L7	8	11989926	11991953	0.04088	rs60176945	-3.38	rs35885043	1.62e-02	6.05	-2.348	959	18	enet	0.024	8.1e-09	-2.11111	0.03476	0	0.989	0	0.005	0.006	ENSG00000226430	0.63838	1
PEC.BRAIN.RNASEQ.RSID	/stornext/Bioinf/data/lab_bahlo/users/gerring.z/twas/weights//PEC.BRAIN.RNASEQ.RSID/ENSG00000083099.wgt.RDat	LYRM2	6	90277863	90348472	0.14167	rs116862278	-3.77	rs79154473	4.94e-02	10.02	2.2130	1306	37	enet	0.1	4.6e-33	2.11	0.034814	0	0.981	0	0.006	0.013	ENSG00000083099	0.638564	1
PEC.BRAIN.RNASEQ.RSID	/stornext/Bioinf/data/lab_bahlo/users/gerring.z/twas/weights//PEC.BRAIN.RNASEQ.RSID/ENSG00000231500.wgt.RDat	RPS18	6	33239787	33244287	0.46559	rs751095	-2.861	rs112199989	0.30585	-20.12	-2.318	886	5	lasso	0.33	4.2e-115	2.10928	0.0349	0	0.983	0	0.003	0.014	ENSG00000231500	0.639335	1
PEC.BRAIN.RNASEQ.RSID	/stornext/Bioinf/data/lab_bahlo/users/gerring.z/twas/weights//PEC.BRAIN.RNASEQ.RSID/ENSG00000105928.wgt.RDat	DFNA5	7	24737972	24809244	0.39909	rs73080700	3.87	rs2721811	2.29e-01	17.42	1.115	1798	39	enet	0.32	1.2e-113	2.10832	0.035	0	0.983	0	0.015	0.002	ENSG00000105928	0.639846	1
PEC.BRAIN.RNASEQ.RSID	/stornext/Bioinf/data/lab_bahlo/users/gerring.z/twas/weights//PEC.BRAIN.RNASEQ.RSID/ENSG00000154889.wgt.RDat	MPPE1	18	11882621	11909222	0.2208	rs7505615	3.20	rs16976822	2.04e-02	-7.27	-1.315	2010	2010	bslmm	0.087	4.1e-28	2.10817	0.035016	0	0.993	0	0.004	0.002	ENSG00000154889	0.639846	1
PEC.BRAIN.RNASEQ.RSID	/stornext/Bioinf/data/lab_bahlo/users/gerring.z/twas/weights//PEC.BRAIN.RNASEQ.RSID/ENSG00000089335.wgt.RDat	ZNF302	19	35168544	35177302	0.23712	rs4805999	-3.51	rs28449888	1.74e-01	-15.30	-2.07300	1543	23	enet	0.21	3e-68	2.10749	0.0351	0	0.984	0	0.006	0.009	ENSG00000089335	0.640079	1
PEC.BRAIN.RNASEQ.RSID	/stornext/Bioinf/data/lab_bahlo/users/gerring.z/twas/weights//PEC.BRAIN.RNASEQ.RSID/ENSG00000103852.wgt.RDat	TTC23	15	99676528	99791428	0.28319	rs72769811	3.22	rs56315393	3.00e-01	-19.94	2.1580	1534	10	lasso	0.31	2.8e-108	-2.10653	0.035158	0	0.986	0	0.004	0.01	ENSG00000103852	0.640079	1
PEC.BRAIN.RNASEQ.RSID	/stornext/Bioinf/data/lab_bahlo/users/gerring.z/twas/weights//PEC.BRAIN.RNASEQ.RSID/ENSG00000106355.wgt.RDat	LSM5	7	32524951	32534895	0.12428	rs144481457	4.03	rs6956052	1.11e-01	-12.26	2.106	1967	1	top1	0.11	8.4e-36	-2.106	0.0352	0	0.978	0	0.013	0.009	ENSG00000106355	0.640079	1
PEC.BRAIN.RNASEQ.RSID	/stornext/Bioinf/data/lab_bahlo/users/gerring.z/twas/weights//PEC.BRAIN.RNASEQ.RSID/ENSG00000172292.wgt.RDat	CERS6	2	169312372	169631644	0.04722	rs11904423	-3.75	rs61160770	1.48e-02	5.54	-1.9320	1852	1852	bslmm	0.016	2.6e-06	-2.10599	0.035205	0.005	0.978	0	0.01	0.008	ENSG00000172292	0.640079	1
PEC.BRAIN.RNASEQ.RSID	/stornext/Bioinf/data/lab_bahlo/users/gerring.z/twas/weights//PEC.BRAIN.RNASEQ.RSID/ENSG00000198732.wgt.RDat	SMOC1	14	70320848	70499083	0.14998	rs146554151	-3.30	rs56242824	3.93e-02	-8.24	2.3930	1894	37	enet	0.069	2.2e-22	-2.10506	0.035286	0	0.981	0	0.004	0.015	ENSG00000198732	0.640204	1
PEC.BRAIN.RNASEQ.RSID	/stornext/Bioinf/data/lab_bahlo/users/gerring.z/twas/weights//PEC.BRAIN.RNASEQ.RSID/ENSG00000100030.wgt.RDat	MAPK1	22	22108789	22221970	0.05879	rs116927449	-3.53	rs3884753	4.31e-03	-4.14	1.517	1439	1439	bslmm	0.016	1.9e-06	-2.10516	0.0353	0.494	0.5	0.002	0.002	0.002	ENSG00000100030	0.640204	1
PEC.BRAIN.RNASEQ.RSID	/stornext/Bioinf/data/lab_bahlo/users/gerring.z/twas/weights//PEC.BRAIN.RNASEQ.RSID/ENSG00000221968.wgt.RDat	FADS3	11	61640991	61659523	0.02551	rs77709427	3.52	rs693672	1.65e-02	5.22	2.1030	1271	1	top1	0.016	1.7e-06	2.103	0.035466	0.093	0.893	0.001	0.006	0.008	ENSG00000221968	0.642097	1
PEC.BRAIN.RNASEQ.RSID	/stornext/Bioinf/data/lab_bahlo/users/gerring.z/twas/weights//PEC.BRAIN.RNASEQ.RSID/ENSG00000169826.wgt.RDat	CSGALNACT2	10	43633934	43680756	0.15172	rs117628054	2.56	rs11238476	9.29e-02	11.65	1.84300	2058	9	lasso	0.12	2.2e-37	2.09919	0.0358	0	0.99	0	0.004	0.005	ENSG00000169826	0.642097	1
PEC.BRAIN.RNASEQ.RSID	/stornext/Bioinf/data/lab_bahlo/users/gerring.z/twas/weights//PEC.BRAIN.RNASEQ.RSID/ENSG00000144214.wgt.RDat	LYG1	2	99900701	99921205	0.0375	rs114248798	-3.18	rs7421284	2.95e-02	6.39	2.0010	1186	3	lasso	0.03	1.7e-10	2.09856	0.035855	0	0.988	0	0.004	0.008	ENSG00000144214	0.642097	1
PEC.BRAIN.RNASEQ.RSID	/stornext/Bioinf/data/lab_bahlo/users/gerring.z/twas/weights//PEC.BRAIN.RNASEQ.RSID/ENSG00000138311.wgt.RDat	ZNF365	10	64133951	64431771	0.15785	rs12766691	-2.72	rs10995149	1.24e-01	13.17	1.62700	1808	40	enet	0.14	7.3e-45	2.09698	0.036	0	0.993	0	0.003	0.004	ENSG00000138311	0.642097	1
PEC.BRAIN.RNASEQ.RSID	/stornext/Bioinf/data/lab_bahlo/users/gerring.z/twas/weights//PEC.BRAIN.RNASEQ.RSID/ENSG00000099875.wgt.RDat	MKNK2	19	2037464	2051243	0.04147	rs3815308	2.77	rs71337080	2.95e-02	-5.50	-2.09700	1228	1	top1	0.029	2e-10	2.097	0.036	0.023	0.966	0	0.002	0.009	ENSG00000099875	0.642097	1
PEC.BRAIN.RNASEQ.RSID	/stornext/Bioinf/data/lab_bahlo/users/gerring.z/twas/weights//PEC.BRAIN.RNASEQ.RSID/ENSG00000163257.wgt.RDat	DCAF16	4	17802278	17812381	0.25849	rs4698191	-3.64	rs12640250	5.38e-02	8.57	1.858	1471	7	lasso	0.065	4.1e-21	2.09683	0.036009	0	0.988	0	0.004	0.008	ENSG00000163257	0.642097	1
PEC.BRAIN.RNASEQ.RSID	/stornext/Bioinf/data/lab_bahlo/users/gerring.z/twas/weights//PEC.BRAIN.RNASEQ.RSID/ENSG00000165792.wgt.RDat	METTL17	14	21457929	21465189	0.05899	rs8008232	2.85	rs1889773	4.31e-03	4.64	2.5740	1393	1393	bslmm	0.0089	0.00036	2.09673	0.036017	0.519	0.469	0.002	0.002	0.009	ENSG00000165792	0.642097	1
PEC.BRAIN.RNASEQ.RSID	/stornext/Bioinf/data/lab_bahlo/users/gerring.z/twas/weights//PEC.BRAIN.RNASEQ.RSID/ENSG00000153317.wgt.RDat	ASAP1	8	131064353	131455906	0.06622	rs146719336	-3.79	rs62524625	3.86e-02	7.70	-2.038	2364	10	lasso	0.041	7e-14	-2.09624	0.03606	0	0.982	0	0.007	0.011	ENSG00000153317	0.642097	1
PEC.BRAIN.RNASEQ.RSID	/stornext/Bioinf/data/lab_bahlo/users/gerring.z/twas/weights//PEC.BRAIN.RNASEQ.RSID/ENSG00000213626.wgt.RDat	LBH	2	30454397	30546596	0.15909	rs112691640	2.95	rs12467372	3.88e-02	-7.91	-1.4150	1589	1589	bslmm	0.074	5e-24	2.09618	0.036066	0	0.993	0	0.005	0.003	ENSG00000213626	0.642097	1
PEC.BRAIN.RNASEQ.RSID	/stornext/Bioinf/data/lab_bahlo/users/gerring.z/twas/weights//PEC.BRAIN.RNASEQ.RSID/ENSG00000166736.wgt.RDat	HTR3A	11	113845603	113861035	0.0882	rs78253530	-3.34	rs78602608	1.69e-02	-6.11	2.5220	1391	3	lasso	0.046	1.7e-15	-2.09609	0.036074	0.001	0.974	0	0.004	0.021	ENSG00000166736	0.642097	1
PEC.BRAIN.RNASEQ.RSID	/stornext/Bioinf/data/lab_bahlo/users/gerring.z/twas/weights//PEC.BRAIN.RNASEQ.RSID/ENSG00000215346.wgt.RDat	AF131215.5	8	10983980	10987745	0.0175	rs7826879	-4.55	rs34876360	8.67e-03	4.59	2.096	1713	1	top1	0.0087	0.00041	2.096	0.03608	0.591	0.297	0.072	0.036	0.004	ENSG00000215346	0.642097	1
PEC.BRAIN.RNASEQ.RSID	/stornext/Bioinf/data/lab_bahlo/users/gerring.z/twas/weights//PEC.BRAIN.RNASEQ.RSID/ENSG00000227331.wgt.RDat	AC005042.2	2	159404937	159405736	0.04147	rs6437175	3.14	rs6757576	1.26e-02	-5.18	2.0960	1886	1	top1	0.013	2.5e-05	-2.096	0.036082	0.112	0.874	0.001	0.005	0.008	ENSG00000227331	0.642097	1
PEC.BRAIN.RNASEQ.RSID	/stornext/Bioinf/data/lab_bahlo/users/gerring.z/twas/weights//PEC.BRAIN.RNASEQ.RSID/ENSG00000124098.wgt.RDat	FAM210B	20	54933971	54943719	0.2548	rs117998397	3.35	rs6127729	1.51e-01	-14.24	1.535	1658	43	enet	0.17	5.2e-54	-2.09598	0.036084	0	0.993	0	0.004	0.003	ENSG00000124098	0.642097	1
PEC.BRAIN.RNASEQ.RSID	/stornext/Bioinf/data/lab_bahlo/users/gerring.z/twas/weights//PEC.BRAIN.RNASEQ.RSID/ENSG00000110446.wgt.RDat	SLC15A3	11	60704556	60720002	0.03773	rs79541577	2.99	rs2072097	9.67e-03	5.51	1.8950	1150	3	lasso	0.011	0.00011	2.09587	0.036093	0.005	0.984	0	0.002	0.009	ENSG00000110446	0.642097	1
PEC.BRAIN.RNASEQ.RSID	/stornext/Bioinf/data/lab_bahlo/users/gerring.z/twas/weights//PEC.BRAIN.RNASEQ.RSID/ENSG00000185507.wgt.RDat	IRF7	11	612553	615999	0.04829	rs150506346	-3.18	rs10902177	2.25e-03	-4.59	1.8870	1647	1647	bslmm	0.0089	0.00034	-2.09544	0.036132	0.329	0.665	0.001	0.003	0.002	ENSG00000185507	0.642097	1
PEC.BRAIN.RNASEQ.RSID	/stornext/Bioinf/data/lab_bahlo/users/gerring.z/twas/weights//PEC.BRAIN.RNASEQ.RSID/ENSG00000166845.wgt.RDat	C18orf54	18	51884287	51911588	0.2464	rs35094094	3.12	rs8092636	1.49e-01	-14.19	-2.596	1629	1629	blup	0.16	1.8e-50	2.09525	0.036149	0	0.987	0	0.005	0.008	ENSG00000166845	0.642097	1
PEC.BRAIN.RNASEQ.RSID	/stornext/Bioinf/data/lab_bahlo/users/gerring.z/twas/weights//PEC.BRAIN.RNASEQ.RSID/ENSG00000108256.wgt.RDat	NUFIP2	17	27582854	27621136	0.0721	rs797958	-2.26	rs2459723	3.05e-02	7.36	-2.041	866	14	enet	0.061	5e-20	-2.09424	0.0362	0	0.992	0	0.001	0.006	ENSG00000108256	0.642097	1
PEC.BRAIN.RNASEQ.RSID	/stornext/Bioinf/data/lab_bahlo/users/gerring.z/twas/weights//PEC.BRAIN.RNASEQ.RSID/ENSG00000100146.wgt.RDat	SOX10	22	38366693	38383429	0.01263	rs117146111	3.52	rs3026670	2.94e-04	3.59	-1.469	1155	1155	blup	0.0011	0.12	-2.09519	0.0362	0.777	0.219	0.003	0.001	0.001	ENSG00000100146	0.642097	1
PEC.BRAIN.RNASEQ.RSID	/stornext/Bioinf/data/lab_bahlo/users/gerring.z/twas/weights//PEC.BRAIN.RNASEQ.RSID/ENSG00000165861.wgt.RDat	ZFYVE1	14	73436159	73493920	0.03944	rs2107684	-3.21	rs2806027	1.76e-02	-5.65	-2.0940	1507	1	top1	0.018	7.8e-07	2.094	0.03626	0.011	0.977	0	0.003	0.009	ENSG00000165861	0.642302	1
PEC.BRAIN.RNASEQ.RSID	/stornext/Bioinf/data/lab_bahlo/users/gerring.z/twas/weights//PEC.BRAIN.RNASEQ.RSID/ENSG00000158792.wgt.RDat	SPATA2L	16	89762751	89768113	0.03891	rs115440213	3.36	rs11866038	-7.12e-04	-3.81	-2.38000	1626	18	enet	0.0068	0.0016	2.09408	0.0363	0.781	0.21	0.007	0.002	0.001	ENSG00000158792	0.642302	1
PEC.BRAIN.RNASEQ.RSID	/stornext/Bioinf/data/lab_bahlo/users/gerring.z/twas/weights//PEC.BRAIN.RNASEQ.RSID/ENSG00000142657.wgt.RDat	PGD	1	10458649	10480201	0.09757	rs1776222	-3.21	rs17402762	3.38e-02	7.17	2.30300	1364	7	lasso	0.042	2.9e-14	2.09296	0.0364	0	0.981	0	0.004	0.015	ENSG00000142657	0.642338	1
PEC.BRAIN.RNASEQ.RSID	/stornext/Bioinf/data/lab_bahlo/users/gerring.z/twas/weights//PEC.BRAIN.RNASEQ.RSID/ENSG00000102755.wgt.RDat	FLT1	13	28874489	29069265	0.0316	rs9512908	3.34	rs9319415	5.48e-04	-4.27	-1.9070	1607	1607	blup	0.0089	0.00035	2.09193	0.03644	0.477	0.512	0.003	0.004	0.005	ENSG00000102755	0.642338	1
PEC.BRAIN.RNASEQ.RSID	/stornext/Bioinf/data/lab_bahlo/users/gerring.z/twas/weights//PEC.BRAIN.RNASEQ.RSID/ENSG00000119227.wgt.RDat	PIGZ	3	196673214	196695931	0.23806	rs9884067	3.34	rs6780708	4.03e-02	8.44	0.5680	1598	4	lasso	0.13	3.8e-43	2.09133	0.036499	0	0.992	0	0.007	0.001	ENSG00000119227	0.642338	1
PEC.BRAIN.RNASEQ.RSID	/stornext/Bioinf/data/lab_bahlo/users/gerring.z/twas/weights//PEC.BRAIN.RNASEQ.RSID/ENSG00000246363.wgt.RDat	RP11-13A1.1	12	89404458	89413456	0.42418	rs17505620	3.40	rs112081208	1.27e-01	-13.41	1.960	839	63	enet	0.19	3.3e-62	-2.09046	0.036576	0	0.991	0	0.003	0.007	ENSG00000246363	0.642338	1
PEC.BRAIN.RNASEQ.RSID	/stornext/Bioinf/data/lab_bahlo/users/gerring.z/twas/weights//PEC.BRAIN.RNASEQ.RSID/ENSG00000167536.wgt.RDat	DHRS13	17	27224799	27230089	0.05397	rs496622	3.21	rs67465968	7.97e-03	-4.46	-0.975	822	822	bslmm	0.015	4.8e-06	2.09042	0.0366	0.478	0.519	0.001	0.001	0.001	ENSG00000167536	0.642338	1
PEC.BRAIN.RNASEQ.RSID	/stornext/Bioinf/data/lab_bahlo/users/gerring.z/twas/weights//PEC.BRAIN.RNASEQ.RSID/ENSG00000187990.wgt.RDat	HIST1H2BG	6	26216428	26216872	0.02432	rs9393703	-4.199	rs55643278	0.004624	4.27	-2.142	975	2	lasso	0.0053	0.0046	-2.09053	0.0366	0.524	0.371	0.059	0.042	0.004	ENSG00000187990	0.642338	1
PEC.BRAIN.RNASEQ.RSID	/stornext/Bioinf/data/lab_bahlo/users/gerring.z/twas/weights//PEC.BRAIN.RNASEQ.RSID/ENSG00000148655.wgt.RDat	C10orf11	10	77360998	78319925	0.2965	rs55659416	-4.28	rs11001784	1.79e-01	-14.52	1.05800	2055	48	enet	0.25	2.6e-83	-2.08944	0.0367	0	0.915	0	0.084	0.002	ENSG00000148655	0.642338	1
PEC.BRAIN.RNASEQ.RSID	/stornext/Bioinf/data/lab_bahlo/users/gerring.z/twas/weights//PEC.BRAIN.RNASEQ.RSID/ENSG00000177200.wgt.RDat	CHD9	16	53088945	53363062	0.05931	rs13333228	-3.96	rs62049818	3.82e-02	7.62	-1.18100	1846	1846	bslmm	0.042	3.1e-14	-2.08877	0.0367	0	0.987	0	0.011	0.002	ENSG00000177200	0.642338	1
PEC.BRAIN.RNASEQ.RSID	/stornext/Bioinf/data/lab_bahlo/users/gerring.z/twas/weights//PEC.BRAIN.RNASEQ.RSID/ENSG00000104899.wgt.RDat	AMH	19	2249308	2252072	0.64155	rs57126244	2.79	rs4807216	4.05e-01	-23.18	-1.99200	1581	44	enet	0.45	1.2e-171	2.0889	0.0367	0	0.99	0	0.003	0.007	ENSG00000104899	0.642338	1
PEC.BRAIN.RNASEQ.RSID	/stornext/Bioinf/data/lab_bahlo/users/gerring.z/twas/weights//PEC.BRAIN.RNASEQ.RSID/ENSG00000231652.wgt.RDat	RP11-553A21.3	6	74403626	74405854	0.04078	rs180824072	-2.78	rs453979	2.60e-02	4.15	2.0880	1993	1	top1	0.026	2.2e-09	2.09	0.036798	0.896	0.098	0.004	0	0.001	ENSG00000231652	0.64254	1
PEC.BRAIN.RNASEQ.RSID	/stornext/Bioinf/data/lab_bahlo/users/gerring.z/twas/weights//PEC.BRAIN.RNASEQ.RSID/ENSG00000129566.wgt.RDat	TEP1	14	20833826	20881588	0.11811	rs12431434	3.30	rs11160578	1.91e-02	-6.17	1.9280	1870	1870	bslmm	0.045	4e-15	-2.08797	0.0368	0	0.989	0	0.004	0.006	ENSG00000129566	0.64254	1
PEC.BRAIN.RNASEQ.RSID	/stornext/Bioinf/data/lab_bahlo/users/gerring.z/twas/weights//PEC.BRAIN.RNASEQ.RSID/ENSG00000134825.wgt.RDat	TMEM258	11	61535973	61560274	0.07329	rs77709427	3.52	rs174536	1.23e-02	5.95	1.5160	1114	8	enet	0.013	2.3e-05	2.08703	0.036885	0	0.988	0	0.007	0.005	ENSG00000134825	0.642741	1
PEC.BRAIN.RNASEQ.RSID	/stornext/Bioinf/data/lab_bahlo/users/gerring.z/twas/weights//PEC.BRAIN.RNASEQ.RSID/ENSG00000125124.wgt.RDat	BBS2	16	56500748	56554195	0.1734	rs922446	-3.02	rs28895877	6.39e-02	-10.65	0.87700	1672	22	lasso	0.15	3.2e-49	-2.08632	0.0369	0	0.989	0	0.006	0.005	ENSG00000125124	0.642741	1
PEC.BRAIN.RNASEQ.RSID	/stornext/Bioinf/data/lab_bahlo/users/gerring.z/twas/weights//PEC.BRAIN.RNASEQ.RSID/ENSG00000213244.wgt.RDat	HIST2H3DP1	1	120904675	120905090	0.01002	rs10794670	-2.26	rs6691817	-6.69e-04	-2.86	-1.92400	72	2	enet	0.00018	0.27	2.08427	0.0371	0.994	0.006	0	0	0	ENSG00000213244	0.644679	1
PEC.BRAIN.RNASEQ.RSID	/stornext/Bioinf/data/lab_bahlo/users/gerring.z/twas/weights//PEC.BRAIN.RNASEQ.RSID/ENSG00000241878.wgt.RDat	PISD	22	32014477	32058418	0.32344	rs13055495	2.60	rs7288464	2.21e-01	17.16	-1.789	1584	38	enet	0.28	2.7e-97	-2.08459	0.0371	0	0.991	0	0.004	0.005	ENSG00000241878	0.644679	1
PEC.BRAIN.RNASEQ.RSID	/stornext/Bioinf/data/lab_bahlo/users/gerring.z/twas/weights//PEC.BRAIN.RNASEQ.RSID/ENSG00000165688.wgt.RDat	PMPCA	9	139305110	139318213	0.0368	rs11103379	-3.12	rs11145874	2.06e-02	6.22	-2.0840	1390	1	top1	0.021	9.4e-08	-2.084	0.03716	0	0.987	0	0.004	0.008	ENSG00000165688	0.64495	1
PEC.BRAIN.RNASEQ.RSID	/stornext/Bioinf/data/lab_bahlo/users/gerring.z/twas/weights//PEC.BRAIN.RNASEQ.RSID/ENSG00000214435.wgt.RDat	AS3MT	10	104629273	104661656	0.35948	rs28606370	4.33	rs12775431	2.86e-01	-19.23	2.62500	1248	40	enet	0.37	9.5e-136	-2.0828	0.0373	0	0.862	0	0.112	0.026	ENSG00000214435	0.646374	1
PEC.BRAIN.RNASEQ.RSID	/stornext/Bioinf/data/lab_bahlo/users/gerring.z/twas/weights//PEC.BRAIN.RNASEQ.RSID/ENSG00000265374.wgt.RDat	RP11-57J16.1	18	24805706	24827152	0.0878	rs71353409	2.73	rs17633053	2.72e-03	-5.08	1.432	1258	1258	blup	0.028	5.3e-10	-2.08213	0.037331	0.09	0.905	0	0.002	0.002	ENSG00000265374	0.646374	1
PEC.BRAIN.RNASEQ.RSID	/stornext/Bioinf/data/lab_bahlo/users/gerring.z/twas/weights//PEC.BRAIN.RNASEQ.RSID/ENSG00000137288.wgt.RDat	UQCC2	6	33662070	33679504	0.09947	rs114688171	3.484	rs12192035	0.032545	-7.12	-2.253	1754	1754	bslmm	0.051	4.4e-17	2.08107	0.0374	0	0.977	0	0.01	0.013	ENSG00000137288	0.646597	1
PEC.BRAIN.RNASEQ.RSID	/stornext/Bioinf/data/lab_bahlo/users/gerring.z/twas/weights//PEC.BRAIN.RNASEQ.RSID/ENSG00000135144.wgt.RDat	DTX1	12	113494514	113535833	0.08878	rs12146787	2.95	rs2701624	1.66e-02	5.82	-1.961	1226	5	lasso	0.044	9.7e-15	-2.08082	0.03745	0.002	0.988	0	0.003	0.007	ENSG00000135144	0.646597	1
PEC.BRAIN.RNASEQ.RSID	/stornext/Bioinf/data/lab_bahlo/users/gerring.z/twas/weights//PEC.BRAIN.RNASEQ.RSID/ENSG00000261251.wgt.RDat	RP3-388M5.9	22	44208336	44213274	0.10778	rs73887341	-2.94	rs150814564	2.12e-02	-6.32	-2.647	1583	1583	bslmm	0.043	1.6e-14	2.08069	0.0375	0	0.982	0	0.004	0.014	ENSG00000261251	0.646597	1
PEC.BRAIN.RNASEQ.RSID	/stornext/Bioinf/data/lab_bahlo/users/gerring.z/twas/weights//PEC.BRAIN.RNASEQ.RSID/ENSG00000118518.wgt.RDat	RNF146	6	127587755	127609712	0.02287	rs72976769	-2.96	rs72974086	1.30e-03	4.20	-1.5070	1255	10	enet	0.011	9.2e-05	-2.08	0.037568	0.535	0.461	0.001	0.001	0.001	ENSG00000118518	0.646597	1
PEC.BRAIN.RNASEQ.RSID	/stornext/Bioinf/data/lab_bahlo/users/gerring.z/twas/weights//PEC.BRAIN.RNASEQ.RSID/ENSG00000226989.wgt.RDat	AL049758.2	22	43249409	43249805	0.02318	rs574450613	3.84	rs149027910	-3.73e-04	-3.62	-0.128	1797	1797	blup	0.0024	0.043	2.07901	0.0376	0.853	0.128	0.013	0.002	0.004	ENSG00000226989	0.646597	1
PEC.BRAIN.RNASEQ.RSID	/stornext/Bioinf/data/lab_bahlo/users/gerring.z/twas/weights//PEC.BRAIN.RNASEQ.RSID/ENSG00000255556.wgt.RDat	RP11-351I21.6	8	12236188	12237774	0.19126	rs60176945	-3.38	rs4840610	1.16e-01	-12.81	-1.602	830	18	enet	0.17	2.3e-56	2.07881	0.03763	0	0.991	0	0.005	0.004	ENSG00000255556	0.646597	1
PEC.BRAIN.RNASEQ.RSID	/stornext/Bioinf/data/lab_bahlo/users/gerring.z/twas/weights//PEC.BRAIN.RNASEQ.RSID/ENSG00000119771.wgt.RDat	KLHL29	2	23608088	23931481	0.08948	rs10192156	3.03	rs13033444	6.52e-02	9.43	1.0810	1972	1972	bslmm	0.072	2.6e-23	2.07843	0.03767	0	0.991	0	0.007	0.002	ENSG00000119771	0.646597	1
PEC.BRAIN.RNASEQ.RSID	/stornext/Bioinf/data/lab_bahlo/users/gerring.z/twas/weights//PEC.BRAIN.RNASEQ.RSID/ENSG00000223502.wgt.RDat	RP11-96B5.3	10	52822339	52828313	0.01808	rs293277	-3.63	rs61857091	9.28e-06	3.83	0.83312	1293	1293	blup	0.0069	0.0015	2.07815	0.0377	0.688	0.3	0.007	0.003	0.001	ENSG00000223502	0.646597	1
PEC.BRAIN.RNASEQ.RSID	/stornext/Bioinf/data/lab_bahlo/users/gerring.z/twas/weights//PEC.BRAIN.RNASEQ.RSID/ENSG00000167550.wgt.RDat	RHEBL1	12	49458468	49463808	0.05927	rs57895687	-5.04	rs10459232	4.30e-02	7.94	-2.077	966	1	top1	0.043	1.6e-14	-2.077	0.037802	0	0.604	0	0.391	0.005	ENSG00000167550	0.647391	1
PEC.BRAIN.RNASEQ.RSID	/stornext/Bioinf/data/lab_bahlo/users/gerring.z/twas/weights//PEC.BRAIN.RNASEQ.RSID/ENSG00000261402.wgt.RDat	RP11-378I6.1	9	19926092	19929935	0.5902	rs150944451	3.42	rs2383130	3.74e-01	22.42	2.3300	1235	78	enet	0.49	4.8e-197	2.07659	0.03784	0	0.982	0	0.004	0.015	ENSG00000261402	0.647391	1
PEC.BRAIN.RNASEQ.RSID	/stornext/Bioinf/data/lab_bahlo/users/gerring.z/twas/weights//PEC.BRAIN.RNASEQ.RSID/ENSG00000273391.wgt.RDat	RP11-634H22.1	7	139043778	139044312	0.01829	rs4728464	-2.93	rs141792930	-7.39e-04	-3.29	-2.526	993	993	bslmm	-0.00038	0.48	-2.07616	0.03788	0.942	0.054	0.004	0	0.001	ENSG00000273391	0.647391	1
PEC.BRAIN.RNASEQ.RSID	/stornext/Bioinf/data/lab_bahlo/users/gerring.z/twas/weights//PEC.BRAIN.RNASEQ.RSID/ENSG00000267121.wgt.RDat	CTD-2020K17.1	17	43268298	43299589	0.03302	rs78620114	3.15	rs1552457	-7.49e-04	3.42	-1.173	797	797	bslmm	0.0015	0.081	-2.07427	0.0381	0.95	0.045	0.005	0	0	ENSG00000267121	0.647871	1
PEC.BRAIN.RNASEQ.RSID	/stornext/Bioinf/data/lab_bahlo/users/gerring.z/twas/weights//PEC.BRAIN.RNASEQ.RSID/ENSG00000167637.wgt.RDat	ZNF283	19	44331444	44353307	0.09088	rs139448671	-2.95	rs7253384	4.89e-02	-8.58	-1.83200	1466	5	lasso	0.054	9.8e-18	2.07243	0.0382	0	0.992	0	0.003	0.006	ENSG00000167637	0.647871	1
PEC.BRAIN.RNASEQ.RSID	/stornext/Bioinf/data/lab_bahlo/users/gerring.z/twas/weights//PEC.BRAIN.RNASEQ.RSID/ENSG00000112186.wgt.RDat	CAP2	6	17393447	17558023	0.26246	rs12661051	4.19	rs13194729	2.09e-01	16.84	-1.2600	1788	29	enet	0.22	2.9e-74	-2.07	0.038252	0	0.971	0	0.027	0.002	ENSG00000112186	0.647871	1
PEC.BRAIN.RNASEQ.RSID	/stornext/Bioinf/data/lab_bahlo/users/gerring.z/twas/weights//PEC.BRAIN.RNASEQ.RSID/ENSG00000087250.wgt.RDat	MT3	16	56622986	56625000	0.04455	rs922446	-3.02	rs889783	-1.60e-04	-3.55	-1.98400	1468	1468	bslmm	0.0016	0.076	2.07129	0.0383	0.882	0.113	0.004	0.001	0	ENSG00000087250	0.647871	1
PEC.BRAIN.RNASEQ.RSID	/stornext/Bioinf/data/lab_bahlo/users/gerring.z/twas/weights//PEC.BRAIN.RNASEQ.RSID/ENSG00000121671.wgt.RDat	CRY2	11	45868669	45904798	0.0451	rs2959104	-3.19	rs2056260	8.85e-03	4.50	-2.0290	1234	1234	bslmm	0.011	5.7e-05	-2.07143	0.038319	0.586	0.405	0.003	0.002	0.003	ENSG00000121671	0.647871	1
PEC.BRAIN.RNASEQ.RSID	/stornext/Bioinf/data/lab_bahlo/users/gerring.z/twas/weights//PEC.BRAIN.RNASEQ.RSID/ENSG00000175582.wgt.RDat	RAB6A	11	73386683	73472182	0.16836	rs149799953	2.80	rs72974840	1.36e-01	13.84	1.1850	1361	14	lasso	0.18	7.9e-61	2.07101	0.038358	0	0.995	0	0.002	0.002	ENSG00000175582	0.647871	1
PEC.BRAIN.RNASEQ.RSID	/stornext/Bioinf/data/lab_bahlo/users/gerring.z/twas/weights//PEC.BRAIN.RNASEQ.RSID/ENSG00000237861.wgt.RDat	RP11-332L8.1	1	197191352	197192385	0.01942	rs12067305	2.46	rs7522434	7.86e-04	3.54	1.91800	597	597	bslmm	0.0036	0.017	2.07075	0.0384	0.908	0.09	0.001	0	0	ENSG00000237861	0.647871	1
PEC.BRAIN.RNASEQ.RSID	/stornext/Bioinf/data/lab_bahlo/users/gerring.z/twas/weights//PEC.BRAIN.RNASEQ.RSID/ENSG00000165512.wgt.RDat	ZNF22	10	45495923	45500774	0.1206	rs41301617	-3.17	rs1343628	9.31e-02	11.29	-2.07100	1656	1	top1	0.093	4.6e-30	-2.071	0.0384	0	0.987	0	0.005	0.008	ENSG00000165512	0.647871	1
PEC.BRAIN.RNASEQ.RSID	/stornext/Bioinf/data/lab_bahlo/users/gerring.z/twas/weights//PEC.BRAIN.RNASEQ.RSID/ENSG00000248278.wgt.RDat	RP11-463M16.4	17	46952222	46986345	0.11112	rs79667464	3.00	rs56236620	9.94e-02	-12.55	2.286	1409	51	enet	0.13	1.3e-42	-2.07053	0.0384	0	0.983	0	0.004	0.012	ENSG00000248278	0.647871	1
PEC.BRAIN.RNASEQ.RSID	/stornext/Bioinf/data/lab_bahlo/users/gerring.z/twas/weights//PEC.BRAIN.RNASEQ.RSID/ENSG00000161921.wgt.RDat	CXCL16	17	4636821	4643217	0.0225	rs11649893	-2.71	rs2304970	1.61e-02	5.76	2.067	1434	4	enet	0.022	3.7e-08	2.0691	0.0385	0.005	0.984	0	0.003	0.008	ENSG00000161921	0.647871	1
PEC.BRAIN.RNASEQ.RSID	/stornext/Bioinf/data/lab_bahlo/users/gerring.z/twas/weights//PEC.BRAIN.RNASEQ.RSID/ENSG00000196387.wgt.RDat	ZNF140	12	133656424	133684130	0.02772	rs151293480	3.00	rs11608611	2.92e-03	4.58	2.705	928	928	bslmm	0.01	0.00013	2.06922	0.038526	0.131	0.826	0	0.003	0.039	ENSG00000196387	0.647871	1
PEC.BRAIN.RNASEQ.RSID	/stornext/Bioinf/data/lab_bahlo/users/gerring.z/twas/weights//PEC.BRAIN.RNASEQ.RSID/ENSG00000260647.wgt.RDat	RP1-178F10.1	17	18171394	18172142	0.02225	rs9908017	-3.37	rs55767800	8.23e-03	3.99	-2.068	703	1	top1	0.0082	0.00056	-2.068	0.0386	0.94	0.049	0.01	0.001	0	ENSG00000260647	0.647871	1
PEC.BRAIN.RNASEQ.RSID	/stornext/Bioinf/data/lab_bahlo/users/gerring.z/twas/weights//PEC.BRAIN.RNASEQ.RSID/ENSG00000178927.wgt.RDat	C17orf62	17	80400465	80408705	0.30351	rs74530485	2.57	rs9912066	2.46e-01	-18.05	-2.068	1758	1	top1	0.25	4.7e-83	2.068	0.0386	0	0.988	0	0.004	0.008	ENSG00000178927	0.647871	1
PEC.BRAIN.RNASEQ.RSID	/stornext/Bioinf/data/lab_bahlo/users/gerring.z/twas/weights//PEC.BRAIN.RNASEQ.RSID/ENSG00000223802.wgt.RDat	CERS1	19	18979361	19007536	0.10296	rs11668719	3.67	rs4808164	5.85e-02	-9.09	-2.06883	1254	1	top1	0.059	2.9e-19	2.06883	0.0386	0	0.983	0	0.009	0.008	ENSG00000223802	0.647871	1
PEC.BRAIN.RNASEQ.RSID	/stornext/Bioinf/data/lab_bahlo/users/gerring.z/twas/weights//PEC.BRAIN.RNASEQ.RSID/ENSG00000224687.wgt.RDat	RASAL2-AS1	1	178060643	178063119	0.03528	rs7556612	3.03	rs139134785	1.34e-02	5.15	2.06700	1132	1	top1	0.013	1.4e-05	2.067	0.0387	0.13	0.86	0	0.003	0.007	ENSG00000224687	0.647871	1
PEC.BRAIN.RNASEQ.RSID	/stornext/Bioinf/data/lab_bahlo/users/gerring.z/twas/weights//PEC.BRAIN.RNASEQ.RSID/ENSG00000161381.wgt.RDat	PLXDC1	17	37219556	37310647	0.22129	rs184005565	-3.39	rs11868791	8.50e-02	10.25	0.086	1204	1204	bslmm	0.11	1.2e-35	2.06782	0.0387	0	0.996	0	0.003	0.001	ENSG00000161381	0.647871	1
PEC.BRAIN.RNASEQ.RSID	/stornext/Bioinf/data/lab_bahlo/users/gerring.z/twas/weights//PEC.BRAIN.RNASEQ.RSID/ENSG00000119547.wgt.RDat	ONECUT2	18	55102917	55158529	0.1787	rs192673736	3.62	rs759557	4.18e-02	9.19	-2.682	1720	1720	bslmm	0.1	1.4e-33	-2.067	0.038734	0	0.969	0	0.005	0.026	ENSG00000119547	0.647871	1
PEC.BRAIN.RNASEQ.RSID	/stornext/Bioinf/data/lab_bahlo/users/gerring.z/twas/weights//PEC.BRAIN.RNASEQ.RSID/ENSG00000163803.wgt.RDat	PLB1	2	28680012	28866654	0.13482	rs4666108	-4.35	rs10194528	5.21e-02	9.09	1.9720	1534	19	enet	0.097	1.8e-31	2.06665	0.038767	0	0.941	0	0.03	0.029	ENSG00000163803	0.647871	1
PEC.BRAIN.RNASEQ.RSID	/stornext/Bioinf/data/lab_bahlo/users/gerring.z/twas/weights//PEC.BRAIN.RNASEQ.RSID/ENSG00000100218.wgt.RDat	RTDR1	22	23401593	23487208	0.07305	rs56320140	2.89	rs4822356	3.96e-02	-7.79	2.066	1266	1	top1	0.04	1.7e-13	-2.066	0.0388	0	0.989	0	0.003	0.008	ENSG00000100218	0.647871	1
PEC.BRAIN.RNASEQ.RSID	/stornext/Bioinf/data/lab_bahlo/users/gerring.z/twas/weights//PEC.BRAIN.RNASEQ.RSID/ENSG00000100095.wgt.RDat	SEZ6L	22	26565440	26779562	0.09963	rs189882324	3.57	rs2012784	4.78e-02	8.37	2.181	1704	3	lasso	0.048	3.6e-16	2.06628	0.0388	0	0.984	0	0.005	0.011	ENSG00000100095	0.647871	1
PEC.BRAIN.RNASEQ.RSID	/stornext/Bioinf/data/lab_bahlo/users/gerring.z/twas/weights//PEC.BRAIN.RNASEQ.RSID/ENSG00000265179.wgt.RDat	RP11-672L10.2	18	902767	906668	0.0502	rs144994773	-3.75	rs2846809	2.27e-02	6.47	-1.810	1716	3	lasso	0.024	1e-08	-2.0648	0.038942	0	0.987	0	0.007	0.006	ENSG00000265179	0.649495	1
PEC.BRAIN.RNASEQ.RSID	/stornext/Bioinf/data/lab_bahlo/users/gerring.z/twas/weights//PEC.BRAIN.RNASEQ.RSID/ENSG00000164076.wgt.RDat	CAMKV	3	49895421	49907655	0.00963	rs4855836	-2.59	rs138484388	-7.22e-04	-3.45	-0.0170	700	10	enet	-0.0006	0.65	-2.0635	0.039065	0.933	0.064	0.002	0	0	ENSG00000164076	0.649975	1
PEC.BRAIN.RNASEQ.RSID	/stornext/Bioinf/data/lab_bahlo/users/gerring.z/twas/weights//PEC.BRAIN.RNASEQ.RSID/ENSG00000204957.wgt.RDat	AC006486.1	19	42746927	42749125	0.01237	rs147552833	-3.52	rs77108948	3.71e-03	-4.07	-1.86900	522	522	blup	0.0041	0.011	2.06362	0.0391	0.612	0.362	0.005	0.003	0.017	ENSG00000204957	0.649975	1
PEC.BRAIN.RNASEQ.RSID	/stornext/Bioinf/data/lab_bahlo/users/gerring.z/twas/weights//PEC.BRAIN.RNASEQ.RSID/ENSG00000158417.wgt.RDat	EIF5B	2	99953816	100017789	0.01452	rs114248798	-3.18	rs10186340	1.74e-03	4.51	-0.9980	1215	17	enet	0.0058	0.0032	-2.06309	0.039105	0.144	0.85	0.001	0.004	0.002	ENSG00000158417	0.649975	1
PEC.BRAIN.RNASEQ.RSID	/stornext/Bioinf/data/lab_bahlo/users/gerring.z/twas/weights//PEC.BRAIN.RNASEQ.RSID/ENSG00000135124.wgt.RDat	P2RX4	12	121647660	121671909	0.36296	rs12304301	-3.03	rs28360467	2.20e-01	-17.12	-1.332	1805	39	enet	0.25	2.9e-83	2.06104	0.039299	0	0.991	0	0.006	0.002	ENSG00000135124	0.651725	1
PEC.BRAIN.RNASEQ.RSID	/stornext/Bioinf/data/lab_bahlo/users/gerring.z/twas/weights//PEC.BRAIN.RNASEQ.RSID/ENSG00000101199.wgt.RDat	ARFGAP1	20	61904137	61921142	0.05584	rs76545232	-3.12	rs78818145	-4.97e-04	3.69	0.937	2158	2158	blup	0.012	4.4e-05	2.06103	0.0393	0.762	0.231	0.005	0.002	0	ENSG00000101199	0.651725	1
PEC.BRAIN.RNASEQ.RSID	/stornext/Bioinf/data/lab_bahlo/users/gerring.z/twas/weights//PEC.BRAIN.RNASEQ.RSID/ENSG00000171044.wgt.RDat	XKR6	8	10753555	11058875	0.02608	rs7826879	-4.55	rs10098488	3.63e-03	4.61	1.512	2306	2306	blup	0.0042	0.01	2.05954	0.03944	0.1	0.783	0.013	0.099	0.005	ENSG00000171044	0.652806	1
PEC.BRAIN.RNASEQ.RSID	/stornext/Bioinf/data/lab_bahlo/users/gerring.z/twas/weights//PEC.BRAIN.RNASEQ.RSID/ENSG00000237975.wgt.RDat	FLG-AS1	1	152140601	152339163	0.7549	rs55758622	3.60	rs34372395	3.34e-01	21.03	1.90200	1234	16	lasso	0.54	3e-224	2.05858	0.0395	0	0.99	0	0.004	0.006	ENSG00000237975	0.652806	1
PEC.BRAIN.RNASEQ.RSID	/stornext/Bioinf/data/lab_bahlo/users/gerring.z/twas/weights//PEC.BRAIN.RNASEQ.RSID/ENSG00000271851.wgt.RDat	RP11-565F19.2	17	9456640	9459013	0.06471	rs3785998	3.51	rs7207755	4.42e-03	-4.44	1.489	1579	1579	bslmm	0.013	1.6e-05	2.05935	0.0395	0.535	0.457	0.003	0.003	0.002	ENSG00000271851	0.652806	1
PEC.BRAIN.RNASEQ.RSID	/stornext/Bioinf/data/lab_bahlo/users/gerring.z/twas/weights//PEC.BRAIN.RNASEQ.RSID/ENSG00000129625.wgt.RDat	REEP5	5	112212084	112258236	0.15566	rs193095721	-3.253	rs10073398	5.26e-02	9.22	1.7460	2038	15	lasso	0.1	1.7e-32	2.05591	0.039791	0	0.988	0	0.007	0.005	ENSG00000129625	0.656271	1
PEC.BRAIN.RNASEQ.RSID	/stornext/Bioinf/data/lab_bahlo/users/gerring.z/twas/weights//PEC.BRAIN.RNASEQ.RSID/ENSG00000138316.wgt.RDat	ADAMTS14	10	72432559	72522197	0.35251	rs138694178	3.38	rs12762616	2.16e-01	-17.24	0.75300	2111	2111	bslmm	0.3	1.4e-102	-2.05549	0.0398	0	0.978	0	0.009	0.013	ENSG00000138316	0.656271	1
PEC.BRAIN.RNASEQ.RSID	/stornext/Bioinf/data/lab_bahlo/users/gerring.z/twas/weights//PEC.BRAIN.RNASEQ.RSID/ENSG00000227372.wgt.RDat	TP73-AS1	1	3652548	3663900	0.11978	rs72632109	-2.85	rs72637004	6.35e-02	9.40	-1.55600	1618	1618	bslmm	0.081	2.5e-26	-2.05491	0.0399	0	0.993	0	0.003	0.004	ENSG00000227372	0.656492	1
PEC.BRAIN.RNASEQ.RSID	/stornext/Bioinf/data/lab_bahlo/users/gerring.z/twas/weights//PEC.BRAIN.RNASEQ.RSID/ENSG00000246528.wgt.RDat	RP11-159H10.3	8	70746346	70767206	0.02053	rs72663925	2.90	rs76311503	-6.83e-04	3.49	-1.037	1206	1206	bslmm	0.00098	0.13	-2.05439	0.03994	0.924	0.073	0.003	0	0	ENSG00000246528	0.656492	1
PEC.BRAIN.RNASEQ.RSID	/stornext/Bioinf/data/lab_bahlo/users/gerring.z/twas/weights//PEC.BRAIN.RNASEQ.RSID/ENSG00000182836.wgt.RDat	PLCXD3	5	41307056	41510730	0.14108	rs62361682	3.635	rs13155221	4.26e-02	8.03	-2.3400	1808	1808	bslmm	0.068	4.2e-22	-2.05428	0.039949	0	0.974	0	0.011	0.015	ENSG00000182836	0.656492	1
PEC.BRAIN.RNASEQ.RSID	/stornext/Bioinf/data/lab_bahlo/users/gerring.z/twas/weights//PEC.BRAIN.RNASEQ.RSID/ENSG00000183114.wgt.RDat	FAM43B	1	20878932	20881512	0.02882	rs900037	3.11	rs2096405	2.15e-02	-5.47	2.05400	1325	1	top1	0.022	5.1e-08	-2.054	0.04	0.028	0.961	0	0.004	0.008	ENSG00000183114	0.656588	1
PEC.BRAIN.RNASEQ.RSID	/stornext/Bioinf/data/lab_bahlo/users/gerring.z/twas/weights//PEC.BRAIN.RNASEQ.RSID/ENSG00000267023.wgt.RDat	LRRC37A16P	17	66121918	66148609	0.07721	rs9891619	-3.89	rs1964244	4.59e-02	-7.89	2.053	1496	1	top1	0.046	2.2e-15	-2.053	0.0401	0	0.985	0	0.007	0.008	ENSG00000267023	0.656624	1
PEC.BRAIN.RNASEQ.RSID	/stornext/Bioinf/data/lab_bahlo/users/gerring.z/twas/weights//PEC.BRAIN.RNASEQ.RSID/ENSG00000205670.wgt.RDat	SMIM11	21	35747779	35780164	0.12514	rs9979603	2.99	rs13047294	0.0422	8.56	2.541	1329	4	lasso	0.08	6.8e-26	2.05257	0.040114	0	0.974	0	0.002	0.024	ENSG00000205670	0.656624	1
PEC.BRAIN.RNASEQ.RSID	/stornext/Bioinf/data/lab_bahlo/users/gerring.z/twas/weights//PEC.BRAIN.RNASEQ.RSID/ENSG00000171714.wgt.RDat	ANO5	11	22214722	22304903	0.29508	rs10833656	-3.88	rs4620717	1.61e-01	14.72	2.2980	1599	10	lasso	0.19	2.8e-63	2.05132	0.040236	0	0.976	0	0.011	0.013	ENSG00000171714	0.656624	1
PEC.BRAIN.RNASEQ.RSID	/stornext/Bioinf/data/lab_bahlo/users/gerring.z/twas/weights//PEC.BRAIN.RNASEQ.RSID/ENSG00000143878.wgt.RDat	RHOB	2	20646835	20649200	0.02787	rs146496929	3.56	rs75015178	7.92e-03	4.76	2.3180	1422	6	enet	0.014	7.8e-06	2.05069	0.040297	0.349	0.636	0.002	0.003	0.01	ENSG00000143878	0.656624	1
PEC.BRAIN.RNASEQ.RSID	/stornext/Bioinf/data/lab_bahlo/users/gerring.z/twas/weights//PEC.BRAIN.RNASEQ.RSID/ENSG00000081154.wgt.RDat	PCNP	3	101292939	101313281	0.02923	rs149939936	3.09	rs6779153	7.87e-03	-5.41	-2.1090	1408	1408	bslmm	0.013	2.2e-05	2.05057	0.040309	0.007	0.982	0	0.003	0.008	ENSG00000081154	0.656624	1
PEC.BRAIN.RNASEQ.RSID	/stornext/Bioinf/data/lab_bahlo/users/gerring.z/twas/weights//PEC.BRAIN.RNASEQ.RSID/ENSG00000122642.wgt.RDat	FKBP9	7	32997017	33046543	0.23775	rs11763951	3.59	rs13437907	9.85e-02	11.57	-2.834	1859	7	lasso	0.14	2.5e-44	-2.05037	0.04033	0	0.942	0	0.009	0.049	ENSG00000122642	0.656624	1
PEC.BRAIN.RNASEQ.RSID	/stornext/Bioinf/data/lab_bahlo/users/gerring.z/twas/weights//PEC.BRAIN.RNASEQ.RSID/ENSG00000167912.wgt.RDat	RP11-25K19.1	8	60031599	60033905	0.04105	rs187348684	3.85	rs3110142	9.23e-03	4.20	-2.050	1279	1	top1	0.0092	0.00028	-2.05	0.04036	0.891	0.102	0.006	0.001	0.001	ENSG00000167912	0.656624	1
PEC.BRAIN.RNASEQ.RSID	/stornext/Bioinf/data/lab_bahlo/users/gerring.z/twas/weights//PEC.BRAIN.RNASEQ.RSID/ENSG00000255495.wgt.RDat	FAM85A	8	12051976	12053789	0.1521	rs60176945	-3.38	rs6601644	4.26e-02	7.93	1.695	966	54	enet	0.074	4.6e-24	2.04955	0.04041	0	0.99	0	0.005	0.005	ENSG00000255495	0.656624	1
PEC.BRAIN.RNASEQ.RSID	/stornext/Bioinf/data/lab_bahlo/users/gerring.z/twas/weights//PEC.BRAIN.RNASEQ.RSID/ENSG00000164104.wgt.RDat	HMGB2	4	174252846	174256276	0.04872	rs79562687	2.84	rs7658420	9.19e-04	4.28	-2.423	1152	1152	blup	0.012	3.6e-05	-2.04903	0.040459	0.375	0.618	0.001	0.002	0.003	ENSG00000164104	0.656624	1
PEC.BRAIN.RNASEQ.RSID	/stornext/Bioinf/data/lab_bahlo/users/gerring.z/twas/weights//PEC.BRAIN.RNASEQ.RSID/ENSG00000108551.wgt.RDat	RASD1	17	17397751	17399709	0.01718	rs9908017	-3.37	rs4924877	2.76e-03	-3.79	0.637	1165	1165	blup	0.0039	0.013	2.04866	0.0405	0.812	0.17	0.01	0.002	0.005	ENSG00000108551	0.656624	1
PEC.BRAIN.RNASEQ.RSID	/stornext/Bioinf/data/lab_bahlo/users/gerring.z/twas/weights//PEC.BRAIN.RNASEQ.RSID/ENSG00000198919.wgt.RDat	DZIP3	3	108308529	108413693	0.12147	rs11708387	3.32	rs1454200	3.17e-02	-6.65	1.5720	1702	5	lasso	0.049	1.7e-16	-2.04842	0.040518	0	0.991	0	0.006	0.003	ENSG00000198919	0.656624	1
PEC.BRAIN.RNASEQ.RSID	/stornext/Bioinf/data/lab_bahlo/users/gerring.z/twas/weights//PEC.BRAIN.RNASEQ.RSID/ENSG00000183718.wgt.RDat	TRIM52	5	180681417	180688119	0.10478	rs11750428	-3.419	rs1279734	1.02e-02	-5.37	-1.0030	893	893	bslmm	0.026	2.9e-09	2.04764	0.040596	0.026	0.967	0	0.005	0.002	ENSG00000183718	0.656624	1
PEC.BRAIN.RNASEQ.RSID	/stornext/Bioinf/data/lab_bahlo/users/gerring.z/twas/weights//PEC.BRAIN.RNASEQ.RSID/ENSG00000250420.wgt.RDat	AACSP1	5	178191862	178245436	0.17416	rs7722977	3.631	rs62393010	5.87e-02	-10.10	1.3340	2233	60	enet	0.16	6e-52	-2.04746	0.040613	0	0.98	0	0.019	0.002	ENSG00000250420	0.656624	1
PEC.BRAIN.RNASEQ.RSID	/stornext/Bioinf/data/lab_bahlo/users/gerring.z/twas/weights//PEC.BRAIN.RNASEQ.RSID/ENSG00000261096.wgt.RDat	RP11-690I21.2	2	232674556	232677062	0.01857	rs6729140	2.83	rs192726912	1.14e-02	5.13	-1.5001	1436	4	lasso	0.017	1.4e-06	-2.04723	0.040635	0.138	0.857	0	0.002	0.003	ENSG00000261096	0.656624	1
PEC.BRAIN.RNASEQ.RSID	/stornext/Bioinf/data/lab_bahlo/users/gerring.z/twas/weights//PEC.BRAIN.RNASEQ.RSID/ENSG00000137941.wgt.RDat	TTLL7	1	84330711	84464833	0.05529	rs1543383	-3.02	rs12126515	3.93e-02	-7.40	-2.11400	1398	1398	blup	0.042	3.3e-14	2.0463	0.0407	0	0.987	0	0.004	0.009	ENSG00000137941	0.656943	1
PEC.BRAIN.RNASEQ.RSID	/stornext/Bioinf/data/lab_bahlo/users/gerring.z/twas/weights//PEC.BRAIN.RNASEQ.RSID/ENSG00000270689.wgt.RDat	RP11-712B9.4	11	94876801	94878289	0.05489	rs7129549	3.40	rs10765710	1.04e-02	5.20	-2.0450	1238	1	top1	0.01	0.00012	-2.045	0.040855	0.102	0.883	0.001	0.007	0.007	ENSG00000270689	0.658713	1
PEC.BRAIN.RNASEQ.RSID	/stornext/Bioinf/data/lab_bahlo/users/gerring.z/twas/weights//PEC.BRAIN.RNASEQ.RSID/ENSG00000175536.wgt.RDat	LIPT2	11	74202757	74204778	0.04725	rs10898993	-2.92	rs12364885	7.57e-03	-5.62	-2.6330	1202	19	enet	0.015	4.2e-06	2.04423	0.040931	0.008	0.958	0	0.003	0.031	ENSG00000175536	0.658857	1
PEC.BRAIN.RNASEQ.RSID	/stornext/Bioinf/data/lab_bahlo/users/gerring.z/twas/weights//PEC.BRAIN.RNASEQ.RSID/ENSG00000160284.wgt.RDat	SPATC1L	21	47581062	47604390	0.76799	rs2300563	-3.2	rs8134519	0.145	-15.14	-2.316	1911	130	enet	0.48	2.9e-190	2.04356	0.040997	0	0.975	0	0.011	0.014	ENSG00000160284	0.658857	1
PEC.BRAIN.RNASEQ.RSID	/stornext/Bioinf/data/lab_bahlo/users/gerring.z/twas/weights//PEC.BRAIN.RNASEQ.RSID/ENSG00000261812.wgt.RDat	TUBB8P7	16	90159562	90162762	0.39429	rs115440213	3.36	rs138169571	1.18e-01	13.08	-2.50700	1085	49	enet	0.16	7.7e-52	-2.04315	0.041	0	0.972	0	0.006	0.022	ENSG00000261812	0.658857	1
PEC.BRAIN.RNASEQ.RSID	/stornext/Bioinf/data/lab_bahlo/users/gerring.z/twas/weights//PEC.BRAIN.RNASEQ.RSID/ENSG00000205832.wgt.RDat	C16orf96	16	4606491	4650715	0.03585	rs251790	-2.69	rs2909034	8.46e-03	-4.72	-2.04300	1601	1	top1	0.0085	0.00048	2.043	0.0411	0.525	0.469	0.002	0.001	0.004	ENSG00000205832	0.659006	1
PEC.BRAIN.RNASEQ.RSID	/stornext/Bioinf/data/lab_bahlo/users/gerring.z/twas/weights//PEC.BRAIN.RNASEQ.RSID/ENSG00000271755.wgt.RDat	RP1-153G14.4	6	27371789	27374743	0.18319	rs4711150	-4.02	rs7743465	0.083747	-10.98	-3.788	777	11	lasso	0.11	4.1e-34	2.04215	0.0411	0	0.53	0	0.014	0.457	ENSG00000271755	0.659006	1
PEC.BRAIN.RNASEQ.RSID	/stornext/Bioinf/data/lab_bahlo/users/gerring.z/twas/weights//PEC.BRAIN.RNASEQ.RSID/ENSG00000215749.wgt.RDat	RP13-996F3.5	15	82930438	82939159	0.13138	rs783543	2.63	rs72751693	4.98e-02	9.70	-0.6650	496	7	lasso	0.12	4.3e-39	-2.04124	0.041227	0	0.997	0	0.001	0.001	ENSG00000215749	0.659296	1
PEC.BRAIN.RNASEQ.RSID	/stornext/Bioinf/data/lab_bahlo/users/gerring.z/twas/weights//PEC.BRAIN.RNASEQ.RSID/ENSG00000196470.wgt.RDat	SIAH1	16	48390275	48482313	0.03705	rs58561526	-3.49	rs8051016	4.52e-03	-5.26	-2.05900	1033	5	lasso	0.0051	0.0055	2.03941	0.0414	0.008	0.976	0	0.01	0.006	ENSG00000196470	0.659296	1
PEC.BRAIN.RNASEQ.RSID	/stornext/Bioinf/data/lab_bahlo/users/gerring.z/twas/weights//PEC.BRAIN.RNASEQ.RSID/ENSG00000066294.wgt.RDat	CD84	1	160510885	160549306	0.09934	rs6680920	3.10	rs10797078	4.77e-02	8.48	3.05700	1299	1299	bslmm	0.059	2e-19	2.03808	0.0415	0	0.927	0	0.003	0.069	ENSG00000066294	0.659296	1
PEC.BRAIN.RNASEQ.RSID	/stornext/Bioinf/data/lab_bahlo/users/gerring.z/twas/weights//PEC.BRAIN.RNASEQ.RSID/ENSG00000233642.wgt.RDat	GPR158-AS1	10	25447001	25465205	0.01784	rs4749051	-3.37	rs189590832	-7.88e-05	-3.39	1.51100	1724	1724	bslmm	0.00035	0.23	-2.03895	0.0415	0.876	0.114	0.005	0.001	0.004	ENSG00000233642	0.659296	1
PEC.BRAIN.RNASEQ.RSID	/stornext/Bioinf/data/lab_bahlo/users/gerring.z/twas/weights//PEC.BRAIN.RNASEQ.RSID/ENSG00000161714.wgt.RDat	PLCD3	17	43186335	43210721	0.05143	rs117347927	-3.30	rs11650033	3.29e-02	-6.78	-2.039	910	1	top1	0.033	1.9e-11	2.039	0.0415	0	0.986	0	0.006	0.008	ENSG00000161714	0.659296	1
PEC.BRAIN.RNASEQ.RSID	/stornext/Bioinf/data/lab_bahlo/users/gerring.z/twas/weights//PEC.BRAIN.RNASEQ.RSID/ENSG00000126456.wgt.RDat	IRF3	19	50162826	50169132	0.07566	rs182842010	-2.94	rs112226575	4.76e-02	8.12	-2.03900	1182	1	top1	0.048	6.3e-16	-2.039	0.0415	0	0.989	0	0.003	0.008	ENSG00000126456	0.659296	1
PEC.BRAIN.RNASEQ.RSID	/stornext/Bioinf/data/lab_bahlo/users/gerring.z/twas/weights//PEC.BRAIN.RNASEQ.RSID/ENSG00000273270.wgt.RDat	RP11-212P7.2	7	128164070	128171123	0.14736	rs10247654	-3.02	rs10229874	2.69e-01	-19.08	1.977	1558	74	enet	0.29	4.3e-99	-2.03841	0.04151	0	0.99	0	0.004	0.006	ENSG00000273270	0.659296	1
PEC.BRAIN.RNASEQ.RSID	/stornext/Bioinf/data/lab_bahlo/users/gerring.z/twas/weights//PEC.BRAIN.RNASEQ.RSID/ENSG00000230799.wgt.RDat	AC007279.2	2	202627460	202628296	0.0659	rs62194068	-3.01	rs16838226	2.38e-02	-6.54	-1.6450	1206	8	lasso	0.029	2.5e-10	2.0373	0.04162	0	0.994	0	0.003	0.003	ENSG00000230799	0.659296	1
PEC.BRAIN.RNASEQ.RSID	/stornext/Bioinf/data/lab_bahlo/users/gerring.z/twas/weights//PEC.BRAIN.RNASEQ.RSID/ENSG00000272870.wgt.RDat	RP11-798M19.6	4	174284931	174291597	0.0267	rs79562687	2.95	rs7675566	2.88e-04	-4.11	-2.179	1172	27	enet	0.0075	0.00097	-2.03687	0.041663	0.738	0.257	0.003	0.001	0.002	ENSG00000272870	0.659296	1
PEC.BRAIN.RNASEQ.RSID	/stornext/Bioinf/data/lab_bahlo/users/gerring.z/twas/weights//PEC.BRAIN.RNASEQ.RSID/ENSG00000057468.wgt.RDat	MSH4	1	76262567	76378923	0.47381	rs61771334	2.69	rs1146643	1.88e-01	-15.78	-1.99900	1849	55	enet	0.3	1.2e-103	2.03611	0.0417	0	0.988	0	0.005	0.007	ENSG00000057468	0.659296	1
PEC.BRAIN.RNASEQ.RSID	/stornext/Bioinf/data/lab_bahlo/users/gerring.z/twas/weights//PEC.BRAIN.RNASEQ.RSID/ENSG00000121314.wgt.RDat	TAS2R8	12	10958650	10959892	0.06384	rs138614662	3.31	rs2597990	2.22e-02	-6.53	0.945	1715	1715	bslmm	0.027	1e-09	-2.03642	0.041709	0	0.995	0	0.004	0.002	ENSG00000121314	0.659296	1
PEC.BRAIN.RNASEQ.RSID	/stornext/Bioinf/data/lab_bahlo/users/gerring.z/twas/weights//PEC.BRAIN.RNASEQ.RSID/ENSG00000166557.wgt.RDat	TMED3	15	79603404	79704334	0.12131	rs8042012	-3.41	rs141152975	8.03e-02	-11.38	-0.7601	1859	1859	bslmm	0.12	1.8e-37	-2.03621	0.041729	0	0.992	0	0.006	0.001	ENSG00000166557	0.659296	1
PEC.BRAIN.RNASEQ.RSID	/stornext/Bioinf/data/lab_bahlo/users/gerring.z/twas/weights//PEC.BRAIN.RNASEQ.RSID/ENSG00000180875.wgt.RDat	GREM2	1	240652873	240775449	0.31021	rs34615002	-3.29	rs7525491	9.38e-02	-11.34	1.69800	1835	80	enet	0.16	2.6e-53	-2.03561	0.0418	0	0.99	0	0.006	0.004	ENSG00000180875	0.659296	1
PEC.BRAIN.RNASEQ.RSID	/stornext/Bioinf/data/lab_bahlo/users/gerring.z/twas/weights//PEC.BRAIN.RNASEQ.RSID/ENSG00000268225.wgt.RDat	CTD-2331H12.5	19	53365060	53366119	0.28192	rs9797909	3.14	rs10417915	1.04e-01	10.33	0.67400	2355	2355	bslmm	0.14	1.2e-44	2.03507	0.0418	0	0.992	0	0.007	0.001	ENSG00000268225	0.659296	1
PEC.BRAIN.RNASEQ.RSID	/stornext/Bioinf/data/lab_bahlo/users/gerring.z/twas/weights//PEC.BRAIN.RNASEQ.RSID/ENSG00000148400.wgt.RDat	NOTCH1	9	139388885	139440500	0.0203	rs11103379	-3.12	rs139501733	4.09e-03	4.09	-2.0350	1291	1	top1	0.0041	0.011	-2.035	0.04185	0.919	0.077	0.003	0	0	ENSG00000148400	0.659296	1
PEC.BRAIN.RNASEQ.RSID	/stornext/Bioinf/data/lab_bahlo/users/gerring.z/twas/weights//PEC.BRAIN.RNASEQ.RSID/ENSG00000060971.wgt.RDat	ACAA1	3	38144620	38178733	0.11258	rs60935636	3.69	rs73827608	9.85e-02	-11.63	2.1310	1144	12	enet	0.1	1.3e-33	-2.03498	0.041853	0	0.979	0	0.008	0.013	ENSG00000060971	0.659296	1
PEC.BRAIN.RNASEQ.RSID	/stornext/Bioinf/data/lab_bahlo/users/gerring.z/twas/weights//PEC.BRAIN.RNASEQ.RSID/ENSG00000244184.wgt.RDat	RP11-314A20.2	17	4607525	4608824	0.03588	rs11649893	-2.71	rs28662192	1.66e-02	5.18	1.738	1398	11	enet	0.017	1.5e-06	2.03479	0.0419	0.025	0.963	0	0.003	0.01	ENSG00000244184	0.659296	1
PEC.BRAIN.RNASEQ.RSID	/stornext/Bioinf/data/lab_bahlo/users/gerring.z/twas/weights//PEC.BRAIN.RNASEQ.RSID/ENSG00000144895.wgt.RDat	EIF2A	3	150264465	150302029	0.34885	rs114160773	3.15	rs6440683	1.83e-01	-15.73	1.7790	1266	50	enet	0.3	4.7e-104	-2.03417	0.041935	0	0.993	0	0.002	0.005	ENSG00000144895	0.659296	1
PEC.BRAIN.RNASEQ.RSID	/stornext/Bioinf/data/lab_bahlo/users/gerring.z/twas/weights//PEC.BRAIN.RNASEQ.RSID/ENSG00000150977.wgt.RDat	RILPL2	12	123899936	123921264	0.01433	rs181426238	-2.82	rs35416759	1.41e-02	3.62	-2.032	1327	1	top1	0.014	9.3e-06	-2.032	0.042154	0.964	0.033	0.003	0	0	ENSG00000150977	0.66104	1
PEC.BRAIN.RNASEQ.RSID	/stornext/Bioinf/data/lab_bahlo/users/gerring.z/twas/weights//PEC.BRAIN.RNASEQ.RSID/ENSG00000168496.wgt.RDat	FEN1	11	61560109	61564716	0.02463	rs77709427	3.52	rs174544	-2.72e-04	3.77	2.0750	1115	1115	blup	0.0039	0.013	2.0314	0.042215	0.817	0.176	0.005	0.001	0.001	ENSG00000168496	0.66104	1
PEC.BRAIN.RNASEQ.RSID	/stornext/Bioinf/data/lab_bahlo/users/gerring.z/twas/weights//PEC.BRAIN.RNASEQ.RSID/ENSG00000261829.wgt.RDat	RP11-223I10.1	2	231916755	231917352	0.03871	rs6729140	2.83	rs144848585	-7.57e-04	-3.87	1.6965	1585	21	enet	0.00075	0.16	-2.03128	0.042226	0.782	0.214	0.002	0.001	0	ENSG00000261829	0.66104	1
PEC.BRAIN.RNASEQ.RSID	/stornext/Bioinf/data/lab_bahlo/users/gerring.z/twas/weights//PEC.BRAIN.RNASEQ.RSID/ENSG00000265579.wgt.RDat	RP11-713C5.1	18	70410991	70413196	0.0496	rs117600178	-3.66	rs9807130	-7.48e-04	4.15	-1.851	1751	1751	blup	0.007	0.0014	-2.03089	0.042266	0.533	0.458	0.004	0.003	0.002	ENSG00000265579	0.66104	1
PEC.BRAIN.RNASEQ.RSID	/stornext/Bioinf/data/lab_bahlo/users/gerring.z/twas/weights//PEC.BRAIN.RNASEQ.RSID/ENSG00000213977.wgt.RDat	TAX1BP3	17	3566196	3571976	0.16275	rs189566027	-3.11	rs1128098	5.87e-02	8.97	1.285	1749	1749	bslmm	0.11	3.5e-36	2.02962	0.0424	0	0.993	0	0.004	0.002	ENSG00000213977	0.66104	1
PEC.BRAIN.RNASEQ.RSID	/stornext/Bioinf/data/lab_bahlo/users/gerring.z/twas/weights//PEC.BRAIN.RNASEQ.RSID/ENSG00000269431.wgt.RDat	CTB-175P5.1	19	23563119	23563678	0.0122	rs7409177	3.34	rs10413747	-7.54e-04	-3.38	2.53700	1657	1657	bslmm	0.00057	0.19	-2.03	0.0424	0.846	0.146	0.006	0.001	0.001	ENSG00000269431	0.66104	1
PEC.BRAIN.RNASEQ.RSID	/stornext/Bioinf/data/lab_bahlo/users/gerring.z/twas/weights//PEC.BRAIN.RNASEQ.RSID/ENSG00000135272.wgt.RDat	MDFIC	7	114562209	114659256	0.09772	rs2189012	-3.56	rs150955110	1.17e-02	-6.08	1.697	1184	1184	bslmm	0.041	8.6e-14	-2.0283	0.04253	0	0.986	0	0.01	0.003	ENSG00000135272	0.66104	1
PEC.BRAIN.RNASEQ.RSID	/stornext/Bioinf/data/lab_bahlo/users/gerring.z/twas/weights//PEC.BRAIN.RNASEQ.RSID/ENSG00000109255.wgt.RDat	NMU	4	56461396	56502865	0.01346	rs56106812	3.04	rs6858684	-4.68e-04	-3.99	-2.167	1777	1777	blup	0.0038	0.014	2.02824	0.042536	0.466	0.522	0.003	0.003	0.005	ENSG00000109255	0.66104	1
PEC.BRAIN.RNASEQ.RSID	/stornext/Bioinf/data/lab_bahlo/users/gerring.z/twas/weights//PEC.BRAIN.RNASEQ.RSID/ENSG00000272486.wgt.RDat	RP11-532M24.1	8	125591872	125592889	0.08095	rs55736426	-3.11	rs147857735	2.16e-03	-4.54	-1.793	1640	1640	bslmm	0.025	5.5e-09	2.0281	0.04255	0.232	0.763	0.001	0.003	0.002	ENSG00000272486	0.66104	1
PEC.BRAIN.RNASEQ.RSID	/stornext/Bioinf/data/lab_bahlo/users/gerring.z/twas/weights//PEC.BRAIN.RNASEQ.RSID/ENSG00000127946.wgt.RDat	HIP1	7	75162621	75368280	0.06211	rs75289739	4.00	rs236671	4.47e-03	4.81	-0.709	1300	1300	blup	0.023	1.3e-08	-2.02775	0.04259	0.111	0.881	0.001	0.005	0.002	ENSG00000127946	0.66104	1
PEC.BRAIN.RNASEQ.RSID	/stornext/Bioinf/data/lab_bahlo/users/gerring.z/twas/weights//PEC.BRAIN.RNASEQ.RSID/ENSG00000151655.wgt.RDat	ITIH2	10	7745232	7791483	0.22751	rs7073297	-3.31	rs2388321	9.49e-02	-11.96	-2.23500	2057	2057	bslmm	0.12	1.4e-39	2.02769	0.0426	0	0.983	0	0.005	0.012	ENSG00000151655	0.66104	1
PEC.BRAIN.RNASEQ.RSID	/stornext/Bioinf/data/lab_bahlo/users/gerring.z/twas/weights//PEC.BRAIN.RNASEQ.RSID/ENSG00000128253.wgt.RDat	RFPL2	22	32586422	32600718	0.25323	rs115236369	3.14	rs16990004	8.21e-02	10.64	2.197	1930	36	enet	0.11	2.4e-35	2.02633	0.0427	0	0.982	0	0.007	0.011	ENSG00000128253	0.66104	1
PEC.BRAIN.RNASEQ.RSID	/stornext/Bioinf/data/lab_bahlo/users/gerring.z/twas/weights//PEC.BRAIN.RNASEQ.RSID/ENSG00000254187.wgt.RDat	CTB-78F1.1	5	167080233	167087486	0.02173	rs13160014	2.982	rs13173259	-6.27e-04	3.39	-2.2730	1002	1002	bslmm	-0.00034	0.46	-2.02649	0.042714	0.943	0.054	0.003	0	0	ENSG00000254187	0.66104	1
PEC.BRAIN.RNASEQ.RSID	/stornext/Bioinf/data/lab_bahlo/users/gerring.z/twas/weights//PEC.BRAIN.RNASEQ.RSID/ENSG00000251141.wgt.RDat	RP11-53O19.1	5	44745002	44808879	0.22412	rs75209549	2.274	rs138711986	5.16e-02	8.52	1.6790	833	14	lasso	0.091	2.9e-29	2.02643	0.042721	0	0.995	0	0.001	0.004	ENSG00000251141	0.66104	1
PEC.BRAIN.RNASEQ.RSID	/stornext/Bioinf/data/lab_bahlo/users/gerring.z/twas/weights//PEC.BRAIN.RNASEQ.RSID/ENSG00000082701.wgt.RDat	GSK3B	3	119540170	119813264	0.05437	rs189028945	-3.19	rs77830433	2.17e-02	6.16	-2.0250	1785	1	top1	0.022	4.5e-08	-2.025	0.042867	0.001	0.986	0	0.005	0.008	ENSG00000082701	0.66104	1
PEC.BRAIN.RNASEQ.RSID	/stornext/Bioinf/data/lab_bahlo/users/gerring.z/twas/weights//PEC.BRAIN.RNASEQ.RSID/ENSG00000167526.wgt.RDat	RPL13	16	89627065	89630950	0.21385	rs115440213	3.36	rs2280370	1.60e-01	-14.68	-2.03800	1941	2	lasso	0.17	5e-54	2.02499	0.0429	0	0.983	0	0.009	0.008	ENSG00000167526	0.66104	1
PEC.BRAIN.RNASEQ.RSID	/stornext/Bioinf/data/lab_bahlo/users/gerring.z/twas/weights//PEC.BRAIN.RNASEQ.RSID/ENSG00000130748.wgt.RDat	TMEM160	19	47549165	47551888	0.07053	rs117613948	-3.65	rs11083857	4.49e-02	8.37	1.84400	995	5	lasso	0.049	2.6e-16	2.02344	0.043	0	0.99	0	0.004	0.005	ENSG00000130748	0.66104	1
PEC.BRAIN.RNASEQ.RSID	/stornext/Bioinf/data/lab_bahlo/users/gerring.z/twas/weights//PEC.BRAIN.RNASEQ.RSID/ENSG00000183578.wgt.RDat	TNFAIP8L3	15	51348795	51397473	0.19871	rs148093172	-3.47	rs8025809	9.57e-02	11.78	-1.6300	1517	44	enet	0.15	6.9e-50	-2.02312	0.043061	0	0.993	0	0.004	0.003	ENSG00000183578	0.66104	1
PEC.BRAIN.RNASEQ.RSID	/stornext/Bioinf/data/lab_bahlo/users/gerring.z/twas/weights//PEC.BRAIN.RNASEQ.RSID/ENSG00000024048.wgt.RDat	UBR2	6	42531800	42661242	0.05894	rs7758741	-3.05	rs6941663	3.63e-02	-7.54	2.0230	1495	1	top1	0.036	1.8e-12	-2.02	0.043073	0	0.987	0	0.006	0.007	ENSG00000024048	0.66104	1
PEC.BRAIN.RNASEQ.RSID	/stornext/Bioinf/data/lab_bahlo/users/gerring.z/twas/weights//PEC.BRAIN.RNASEQ.RSID/ENSG00000172031.wgt.RDat	EPHX4	1	92495539	92529093	0.21607	rs115362270	-3.44	rs74102814	1.43e-01	-13.88	1.54700	1230	32	enet	0.15	3.4e-50	-2.02284	0.0431	0	0.993	0	0.004	0.003	ENSG00000172031	0.66104	1
PEC.BRAIN.RNASEQ.RSID	/stornext/Bioinf/data/lab_bahlo/users/gerring.z/twas/weights//PEC.BRAIN.RNASEQ.RSID/ENSG00000259315.wgt.RDat	RP11-752G15.9	15	83394625	83407656	0.03157	rs8025253	3.50	rs117392938	-3.96e-04	3.61	-0.5520	762	14	enet	0.0068	0.0015	2.02267	0.043107	0.889	0.106	0.004	0.001	0	ENSG00000259315	0.66104	1
PEC.BRAIN.RNASEQ.RSID	/stornext/Bioinf/data/lab_bahlo/users/gerring.z/twas/weights//PEC.BRAIN.RNASEQ.RSID/ENSG00000188779.wgt.RDat	SKOR1	15	68112042	68126899	0.03225	rs8026196	-3.69	rs2241421	9.77e-04	-4.42	-1.5000	1065	1065	bslmm	0.014	1.3e-05	2.02265	0.04311	0.211	0.775	0.002	0.008	0.005	ENSG00000188779	0.66104	1
PEC.BRAIN.RNASEQ.RSID	/stornext/Bioinf/data/lab_bahlo/users/gerring.z/twas/weights//PEC.BRAIN.RNASEQ.RSID/ENSG00000170266.wgt.RDat	GLB1	3	33038100	33138722	0.06678	rs148914843	3.96	rs34103134	1.03e-02	-5.51	-2.0530	1697	1697	bslmm	0.016	2.5e-06	2.02263	0.043111	0.004	0.949	0	0.041	0.006	ENSG00000170266	0.66104	1
PEC.BRAIN.RNASEQ.RSID	/stornext/Bioinf/data/lab_bahlo/users/gerring.z/twas/weights//PEC.BRAIN.RNASEQ.RSID/ENSG00000255389.wgt.RDat	C6orf3	6	111921078	111923498	0.84045	rs191906008	3.10	rs9481169	2.72e-01	-18.96	-1.3720	1214	111	enet	0.58	3.1e-252	2.02	0.043174	0	0.995	0	0.003	0.002	ENSG00000255389	0.66104	1
PEC.BRAIN.RNASEQ.RSID	/stornext/Bioinf/data/lab_bahlo/users/gerring.z/twas/weights//PEC.BRAIN.RNASEQ.RSID/ENSG00000057663.wgt.RDat	ATG5	6	106632351	106773666	0.08572	rs544287	3.27	rs710094	2.55e-02	-6.46	1.2820	1790	1790	bslmm	0.026	2.6e-09	-2.02	0.04319	0	0.992	0	0.005	0.003	ENSG00000057663	0.66104	1
PEC.BRAIN.RNASEQ.RSID	/stornext/Bioinf/data/lab_bahlo/users/gerring.z/twas/weights//PEC.BRAIN.RNASEQ.RSID/ENSG00000075856.wgt.RDat	SART3	12	108916357	108955176	0.10735	rs141741963	3.14	rs2287547	4.82e-02	-8.10	2.105	1435	3	lasso	0.049	2.6e-16	-2.02087	0.043293	0	0.986	0	0.005	0.009	ENSG00000075856	0.66104	1
PEC.BRAIN.RNASEQ.RSID	/stornext/Bioinf/data/lab_bahlo/users/gerring.z/twas/weights//PEC.BRAIN.RNASEQ.RSID/ENSG00000161149.wgt.RDat	TUBA3FP	22	21357184	21368581	0.05324	rs78264877	-3.16	rs12165467	2.57e-02	6.16	-0.781	894	3	enet	0.028	6.6e-10	-2.021	0.0433	0	0.996	0	0.001	0.002	ENSG00000161149	0.66104	1
PEC.BRAIN.RNASEQ.RSID	/stornext/Bioinf/data/lab_bahlo/users/gerring.z/twas/weights//PEC.BRAIN.RNASEQ.RSID/ENSG00000130856.wgt.RDat	ZNF236	18	74534563	74682683	0.1281	rs11877804	-3.38	rs9962905	1.12e-01	-12.17	2.053	2234	7	lasso	0.12	1.9e-38	-2.02061	0.04332	0	0.987	0	0.006	0.008	ENSG00000130856	0.66104	1
PEC.BRAIN.RNASEQ.RSID	/stornext/Bioinf/data/lab_bahlo/users/gerring.z/twas/weights//PEC.BRAIN.RNASEQ.RSID/ENSG00000158008.wgt.RDat	EXTL1	1	26346375	26362955	0.1516	rs3008431	-2.97	rs6686190	3.81e-02	7.27	1.67700	1152	12	enet	0.042	2.9e-14	2.01945	0.0434	0	0.993	0	0.003	0.004	ENSG00000158008	0.661565	1
PEC.BRAIN.RNASEQ.RSID	/stornext/Bioinf/data/lab_bahlo/users/gerring.z/twas/weights//PEC.BRAIN.RNASEQ.RSID/ENSG00000170180.wgt.RDat	GYPA	4	145030457	145061904	0.04891	rs181013174	3.87	rs143838494	-7.57e-04	-3.60	-0.186	1735	1735	blup	0.0063	0.0022	2.01806	0.043585	0.711	0.28	0.005	0.002	0.002	ENSG00000170180	0.66288	1
PEC.BRAIN.RNASEQ.RSID	/stornext/Bioinf/data/lab_bahlo/users/gerring.z/twas/weights//PEC.BRAIN.RNASEQ.RSID/ENSG00000116898.wgt.RDat	MRPS15	1	36921319	36930038	0.0239	rs116245849	2.96	rs74428406	7.46e-03	4.48	1.43100	965	965	bslmm	0.012	5.2e-05	2.0183	0.0436	0.081	0.915	0	0.002	0.002	ENSG00000116898	0.66288	1
PEC.BRAIN.RNASEQ.RSID	/stornext/Bioinf/data/lab_bahlo/users/gerring.z/twas/weights//PEC.BRAIN.RNASEQ.RSID/ENSG00000186300.wgt.RDat	ZNF555	19	2841433	2860482	0.22005	rs56151501	3.69	rs150861856	8.69e-02	11.08	-0.23500	1950	5	lasso	0.14	1.3e-44	-2.01721	0.0437	0	0.991	0	0.008	0.001	ENSG00000186300	0.66288	1
PEC.BRAIN.RNASEQ.RSID	/stornext/Bioinf/data/lab_bahlo/users/gerring.z/twas/weights//PEC.BRAIN.RNASEQ.RSID/ENSG00000168913.wgt.RDat	ENHO	9	34521038	34523039	0.0378	rs117962297	3.55	rs7036975	2.17e-02	5.97	1.3000	1180	9	enet	0.033	2.4e-11	2.01673	0.04372	0.001	0.987	0	0.006	0.006	ENSG00000168913	0.66288	1
PEC.BRAIN.RNASEQ.RSID	/stornext/Bioinf/data/lab_bahlo/users/gerring.z/twas/weights//PEC.BRAIN.RNASEQ.RSID/ENSG00000226393.wgt.RDat	IFNA20P	9	21321299	21321826	0.0111	rs10965074	3.43	rs6475527	-2.03e-04	-3.51	-2.6290	1487	1487	bslmm	0.0045	0.0082	2.01671	0.04373	0.809	0.181	0.006	0.001	0.003	ENSG00000226393	0.66288	1
PEC.BRAIN.RNASEQ.RSID	/stornext/Bioinf/data/lab_bahlo/users/gerring.z/twas/weights//PEC.BRAIN.RNASEQ.RSID/ENSG00000171316.wgt.RDat	CHD7	8	61591337	61779465	0.04505	rs645067	-2.91	rs3750309	3.08e-02	-7.35	2.007	1583	10	enet	0.041	7.5e-14	-2.01636	0.04376	0	0.988	0	0.005	0.007	ENSG00000171316	0.66288	1
PEC.BRAIN.RNASEQ.RSID	/stornext/Bioinf/data/lab_bahlo/users/gerring.z/twas/weights//PEC.BRAIN.RNASEQ.RSID/ENSG00000215424.wgt.RDat	MCM3AP-AS1	21	47649131	47679304	0.07291	rs2300563	-3.2	rs2839149	0.0153	6.02	-1.486	1848	4	lasso	0.027	1.2e-09	-2.01582	0.043818	0.001	0.986	0	0.011	0.002	ENSG00000215424	0.663067	1
PEC.BRAIN.RNASEQ.RSID	/stornext/Bioinf/data/lab_bahlo/users/gerring.z/twas/weights//PEC.BRAIN.RNASEQ.RSID/ENSG00000100364.wgt.RDat	KIAA0930	22	45586219	45636650	0.29624	rs5766436	3.48	rs2235157	1.10e-01	-12.17	-0.710	1916	43	enet	0.21	5e-69	2.01495	0.0439	0	0.993	0	0.005	0.001	ENSG00000100364	0.663616	1
PEC.BRAIN.RNASEQ.RSID	/stornext/Bioinf/data/lab_bahlo/users/gerring.z/twas/weights//PEC.BRAIN.RNASEQ.RSID/ENSG00000008083.wgt.RDat	JARID2	6	15246527	15522252	0.02679	rs1739090	3.49	rs13202100	-7.58e-04	-4.21	-1.5410	2052	2052	blup	0.0026	0.035	2.01	0.044082	0.454	0.536	0.003	0.004	0.002	ENSG00000008083	0.663876	1
PEC.BRAIN.RNASEQ.RSID	/stornext/Bioinf/data/lab_bahlo/users/gerring.z/twas/weights//PEC.BRAIN.RNASEQ.RSID/ENSG00000164385.wgt.RDat	C6orf195	6	2622147	2634837	0.23441	rs6929056	2.99	rs1482849	7.48e-02	10.34	-1.9590	1924	1924	bslmm	0.12	3.1e-37	-2.01	0.044086	0	0.984	0	0.006	0.01	ENSG00000164385	0.663876	1
PEC.BRAIN.RNASEQ.RSID	/stornext/Bioinf/data/lab_bahlo/users/gerring.z/twas/weights//PEC.BRAIN.RNASEQ.RSID/ENSG00000226261.wgt.RDat	AC064836.3	2	203200747	203201450	0.01382	rs62194113	-3.13	rs13006074	1.07e-04	-2.99	1.7280	913	913	blup	0.00097	0.13	-2.01326	0.044088	0.936	0.061	0.003	0	0	ENSG00000226261	0.663876	1
PEC.BRAIN.RNASEQ.RSID	/stornext/Bioinf/data/lab_bahlo/users/gerring.z/twas/weights//PEC.BRAIN.RNASEQ.RSID/ENSG00000156384.wgt.RDat	SFR1	10	105881816	105886143	0.03309	rs34178838	2.56	rs600893	5.63e-04	4.10	-0.25500	1047	1047	bslmm	0.0085	0.00047	-2.01282	0.0441	0.711	0.286	0.002	0.001	0	ENSG00000156384	0.663876	1
PEC.BRAIN.RNASEQ.RSID	/stornext/Bioinf/data/lab_bahlo/users/gerring.z/twas/weights//PEC.BRAIN.RNASEQ.RSID/ENSG00000196345.wgt.RDat	ZKSCAN7	3	44596685	44624975	0.06866	rs73829628	-3.12	rs6779941	3.82e-02	-8.69	-1.9000	1141	6	lasso	0.063	1.1e-20	2.01166	0.044256	0	0.986	0	0.008	0.006	ENSG00000196345	0.66439	1
PEC.BRAIN.RNASEQ.RSID	/stornext/Bioinf/data/lab_bahlo/users/gerring.z/twas/weights//PEC.BRAIN.RNASEQ.RSID/ENSG00000228315.wgt.RDat	GUSBP11	22	23980674	24059543	0.17517	rs147737348	3.48	rs9624290	1.48e-01	-14.20	2.001	1737	15	enet	0.16	1.6e-53	-2.01104	0.0443	0	0.988	0	0.005	0.007	ENSG00000228315	0.66439	1
PEC.BRAIN.RNASEQ.RSID	/stornext/Bioinf/data/lab_bahlo/users/gerring.z/twas/weights//PEC.BRAIN.RNASEQ.RSID/ENSG00000198346.wgt.RDat	ZNF813	19	53970989	54006950	0.20968	rs139086153	3.48	rs2708719	4.53e-02	-7.01	1.03800	1804	8	lasso	0.07	1e-22	-2.01011	0.0444	0	0.993	0	0.006	0.002	ENSG00000198346	0.66439	1
PEC.BRAIN.RNASEQ.RSID	/stornext/Bioinf/data/lab_bahlo/users/gerring.z/twas/weights//PEC.BRAIN.RNASEQ.RSID/ENSG00000197238.wgt.RDat	HIST1H4J	6	27791884	27792257	0.02051	rs4711150	-4.02	rs6940116	0.009101	-4.65	-2.01	723	1	top1	0.0091	0.0003	2.01	0.0444	0.598	0.379	0.012	0.008	0.003	ENSG00000197238	0.66439	1
PEC.BRAIN.RNASEQ.RSID	/stornext/Bioinf/data/lab_bahlo/users/gerring.z/twas/weights//PEC.BRAIN.RNASEQ.RSID/ENSG00000214216.wgt.RDat	IQCJ	3	158680717	158984096	0.06733	rs10804785	3.26	rs2047676	3.09e-02	6.63	2.0100	1504	1	top1	0.031	7.3e-11	2.01	0.044431	0	0.985	0	0.007	0.007	ENSG00000214216	0.66439	1
PEC.BRAIN.RNASEQ.RSID	/stornext/Bioinf/data/lab_bahlo/users/gerring.z/twas/weights//PEC.BRAIN.RNASEQ.RSID/ENSG00000253948.wgt.RDat	RP11-410L14.2	8	100008991	100025272	0.0083	rs12679268	-3.20	rs76017701	-7.57e-04	3.53	1.371	629	629	blup	0.0048	0.0068	2.00996	0.04444	0.725	0.27	0.003	0.001	0.001	ENSG00000253948	0.66439	1
PEC.BRAIN.RNASEQ.RSID	/stornext/Bioinf/data/lab_bahlo/users/gerring.z/twas/weights//PEC.BRAIN.RNASEQ.RSID/ENSG00000198719.wgt.RDat	DLL1	6	170591294	170599561	0.02967	rs60825998	3.42	rs4710766	2.04e-03	4.35	0.5570	1351	1351	bslmm	0.008	0.00065	2.01	0.044478	0.486	0.505	0.003	0.004	0.002	ENSG00000198719	0.66439	1
PEC.BRAIN.RNASEQ.RSID	/stornext/Bioinf/data/lab_bahlo/users/gerring.z/twas/weights//PEC.BRAIN.RNASEQ.RSID/ENSG00000263120.wgt.RDat	RP5-1107A17.4	17	55060110	55062465	0.05839	rs703860	-3.21	rs8081759	2.27e-03	4.35	-1.043	1117	1117	blup	0.013	2.2e-05	-2.00899	0.0445	0.6	0.395	0.002	0.001	0.001	ENSG00000263120	0.66439	1
PEC.BRAIN.RNASEQ.RSID	/stornext/Bioinf/data/lab_bahlo/users/gerring.z/twas/weights//PEC.BRAIN.RNASEQ.RSID/ENSG00000104689.wgt.RDat	TNFRSF10A	8	23047965	23082639	0.08788	rs117462427	-2.68	rs13254617	3.62e-02	7.47	-2.184	1711	17	enet	0.054	6.1e-18	-2.00827	0.04461	0	0.986	0	0.003	0.01	ENSG00000104689	0.664785	1
PEC.BRAIN.RNASEQ.RSID	/stornext/Bioinf/data/lab_bahlo/users/gerring.z/twas/weights//PEC.BRAIN.RNASEQ.RSID/ENSG00000151148.wgt.RDat	UBE3B	12	109915207	109974507	0.09977	rs61940899	-3.54	rs9668180	4.74e-02	-8.18	1.756	1694	11	lasso	0.077	6.2e-25	-2.00824	0.044618	0	0.978	0	0.008	0.013	ENSG00000151148	0.664785	1
PEC.BRAIN.RNASEQ.RSID	/stornext/Bioinf/data/lab_bahlo/users/gerring.z/twas/weights//PEC.BRAIN.RNASEQ.RSID/ENSG00000117118.wgt.RDat	SDHB	1	17345217	17380665	0.08513	rs12117011	3.74	rs11578903	4.65e-02	-8.36	-1.55700	1299	8	lasso	0.049	1.8e-16	2.0073	0.0447	0	0.976	0	0.021	0.003	ENSG00000117118	0.665283	1
PEC.BRAIN.RNASEQ.RSID	/stornext/Bioinf/data/lab_bahlo/users/gerring.z/twas/weights//PEC.BRAIN.RNASEQ.RSID/ENSG00000196655.wgt.RDat	TRAPPC4	11	118889142	118896164	0.45239	rs12285901	-3.20	rs111322300	4.04e-01	23.12	1.8590	1096	8	lasso	0.42	1.1e-158	2.00706	0.044743	0	0.992	0	0.003	0.006	ENSG00000196655	0.665283	1
PEC.BRAIN.RNASEQ.RSID	/stornext/Bioinf/data/lab_bahlo/users/gerring.z/twas/weights//PEC.BRAIN.RNASEQ.RSID/ENSG00000197168.wgt.RDat	NEK5	13	52611093	52703214	0.0341	rs4943034	3.57	rs4943039	-7.58e-04	3.46	1.5330	984	984	bslmm	0.0014	0.095	2.00663	0.04479	0.915	0.076	0.008	0.001	0.001	ENSG00000197168	0.665301	1
PEC.BRAIN.RNASEQ.RSID	/stornext/Bioinf/data/lab_bahlo/users/gerring.z/twas/weights//PEC.BRAIN.RNASEQ.RSID/ENSG00000272758.wgt.RDat	RP11-299J3.8	3	122135054	122162027	0.06741	rs17199211	3.17	rs6788746	3.70e-02	-8.19	-1.9790	1448	18	enet	0.056	2e-18	2.00519	0.044942	0	0.99	0	0.004	0.006	ENSG00000272758	0.666877	1
PEC.BRAIN.RNASEQ.RSID	/stornext/Bioinf/data/lab_bahlo/users/gerring.z/twas/weights//PEC.BRAIN.RNASEQ.RSID/ENSG00000173404.wgt.RDat	INSM1	20	20348765	20351590	0.13968	rs138811846	3.08	rs6046848	4.94e-02	8.44	2.504	1254	35	enet	0.082	1.4e-26	2.00223	0.04526	0	0.976	0	0.003	0.021	ENSG00000173404	0.668444	1
PEC.BRAIN.RNASEQ.RSID	/stornext/Bioinf/data/lab_bahlo/users/gerring.z/twas/weights//PEC.BRAIN.RNASEQ.RSID/ENSG00000188659.wgt.RDat	FAM154B	15	82555151	82577271	0.44484	rs76689857	-2.58	rs58303451	3.38e-01	21.16	1.3700	649	41	enet	0.52	7.8e-215	2.00192	0.045293	0	0.996	0	0.001	0.002	ENSG00000188659	0.668444	1
PEC.BRAIN.RNASEQ.RSID	/stornext/Bioinf/data/lab_bahlo/users/gerring.z/twas/weights//PEC.BRAIN.RNASEQ.RSID/ENSG00000223345.wgt.RDat	HIST2H2BA	1	120906028	120915073	0.17432	rs10794670	-2.26	rs6691817	1.08e-01	-12.60	-1.92400	70	4	enet	0.12	1.6e-39	2.00158	0.0453	0	0.994	0	0	0.006	ENSG00000223345	0.668444	1
PEC.BRAIN.RNASEQ.RSID	/stornext/Bioinf/data/lab_bahlo/users/gerring.z/twas/weights//PEC.BRAIN.RNASEQ.RSID/ENSG00000172687.wgt.RDat	ZNF738	19	21541732	21562104	0.36409	rs56384553	-2.42	rs8103417	4.21e-01	-23.60	2.08000	2170	2170	bslmm	0.43	1.4e-165	-2.00171	0.0453	0	0.988	0	0.003	0.008	ENSG00000172687	0.668444	1
PEC.BRAIN.RNASEQ.RSID	/stornext/Bioinf/data/lab_bahlo/users/gerring.z/twas/weights//PEC.BRAIN.RNASEQ.RSID/ENSG00000165533.wgt.RDat	TTC8	14	89290497	89344335	0.03787	rs141366214	3.51	rs36101603	2.01e-05	-4.04	0.0170	1224	1224	bslmm	0.0067	0.0017	-2.00042	0.045454	0.663	0.333	0.002	0.001	0	ENSG00000165533	0.668444	1
PEC.BRAIN.RNASEQ.RSID	/stornext/Bioinf/data/lab_bahlo/users/gerring.z/twas/weights//PEC.BRAIN.RNASEQ.RSID/ENSG00000164344.wgt.RDat	KLKB1	4	187130133	187179625	0.47174	rs72705043	-3.92	rs62350518	1.36e-01	13.48	1.002	1870	1870	bslmm	0.34	1.9e-122	2.00025	0.045473	0	0.987	0	0.011	0.002	ENSG00000164344	0.668444	1
PEC.BRAIN.RNASEQ.RSID	/stornext/Bioinf/data/lab_bahlo/users/gerring.z/twas/weights//PEC.BRAIN.RNASEQ.RSID/ENSG00000158716.wgt.RDat	DUSP23	1	159750722	159752333	0.09992	rs139114189	-2.67	rs12078861	3.65e-02	7.24	2.33700	1268	6	lasso	0.043	1.2e-14	2.00034	0.0455	0	0.982	0	0.004	0.015	ENSG00000158716	0.668444	1
PEC.BRAIN.RNASEQ.RSID	/stornext/Bioinf/data/lab_bahlo/users/gerring.z/twas/weights//PEC.BRAIN.RNASEQ.RSID/ENSG00000132561.wgt.RDat	MATN2	8	98881068	99048944	0.2671	rs76681966	-3.76	rs1531038	5.15e-02	8.70	-1.336	1604	45	enet	0.1	1.8e-33	-1.99972	0.04553	0	0.989	0	0.009	0.002	ENSG00000132561	0.668444	1
PEC.BRAIN.RNASEQ.RSID	/stornext/Bioinf/data/lab_bahlo/users/gerring.z/twas/weights//PEC.BRAIN.RNASEQ.RSID/ENSG00000158669.wgt.RDat	AGPAT6	8	41434706	41482520	0.06308	rs73675171	-2.87	rs1559741	2.67e-02	6.82	-0.565	1598	1598	bslmm	0.039	2.8e-13	-1.99965	0.04554	0	0.995	0	0.003	0.001	ENSG00000158669	0.668444	1
PEC.BRAIN.RNASEQ.RSID	/stornext/Bioinf/data/lab_bahlo/users/gerring.z/twas/weights//PEC.BRAIN.RNASEQ.RSID/ENSG00000268388.wgt.RDat	FENDRR	16	86508135	86542705	0.09082	rs1169641	4.14	rs7205657	4.82e-03	4.52	0.55800	1788	1788	bslmm	0.016	1.7e-06	1.99902	0.0456	0.498	0.492	0.005	0.005	0.001	ENSG00000268388	0.668444	1
PEC.BRAIN.RNASEQ.RSID	/stornext/Bioinf/data/lab_bahlo/users/gerring.z/twas/weights//PEC.BRAIN.RNASEQ.RSID/ENSG00000170946.wgt.RDat	DNAJC24	11	31391387	31453396	0.10769	rs78986775	-3.64	rs61879923	4.26e-02	-6.66	-2.9850	666	5	lasso	0.08	4.9e-26	1.99847	0.045666	0	0.871	0	0.021	0.109	ENSG00000170946	0.668444	1
PEC.BRAIN.RNASEQ.RSID	/stornext/Bioinf/data/lab_bahlo/users/gerring.z/twas/weights//PEC.BRAIN.RNASEQ.RSID/ENSG00000011114.wgt.RDat	BTBD7	14	93703896	93799438	0.06058	rs1812257	-2.56	rs8012382	2.06e-02	-6.66	-1.8220	1590	1590	bslmm	0.031	8.5e-11	1.9984	0.045673	0	0.989	0	0.004	0.007	ENSG00000011114	0.668444	1
PEC.BRAIN.RNASEQ.RSID	/stornext/Bioinf/data/lab_bahlo/users/gerring.z/twas/weights//PEC.BRAIN.RNASEQ.RSID/ENSG00000132423.wgt.RDat	COQ3	6	99817276	99842080	0.40196	rs6570082	-4.05	rs6570006	3.27e-01	20.87	-2.2800	1562	10	lasso	0.34	2.3e-120	-2	0.04568	0	0.965	0	0.023	0.011	ENSG00000132423	0.668444	1
PEC.BRAIN.RNASEQ.RSID	/stornext/Bioinf/data/lab_bahlo/users/gerring.z/twas/weights//PEC.BRAIN.RNASEQ.RSID/ENSG00000171861.wgt.RDat	RNMTL1	17	685513	695749	0.06623	rs12950177	3.60	rs77937721	2.22e-02	5.18	2.653	1354	1354	bslmm	0.023	1.8e-08	1.99748	0.0458	0.023	0.932	0	0.007	0.038	ENSG00000171861	0.668444	1
PEC.BRAIN.RNASEQ.RSID	/stornext/Bioinf/data/lab_bahlo/users/gerring.z/twas/weights//PEC.BRAIN.RNASEQ.RSID/ENSG00000136824.wgt.RDat	SMC2	9	106856541	106903698	0.5793	rs1443828	-3.27	rs3739737	4.99e-01	25.70	-2.0310	1992	11	lasso	0.52	1.9e-214	-1.99656	0.04587	0	0.986	0	0.006	0.008	ENSG00000136824	0.668444	1
PEC.BRAIN.RNASEQ.RSID	/stornext/Bioinf/data/lab_bahlo/users/gerring.z/twas/weights//PEC.BRAIN.RNASEQ.RSID/ENSG00000106245.wgt.RDat	BUD31	7	99006264	99017239	0.03875	rs148757759	3.77	rs76592988	1.63e-02	5.74	1.308	866	866	bslmm	0.026	2.3e-09	1.99584	0.04595	0	0.961	0	0.036	0.003	ENSG00000106245	0.668444	1
PEC.BRAIN.RNASEQ.RSID	/stornext/Bioinf/data/lab_bahlo/users/gerring.z/twas/weights//PEC.BRAIN.RNASEQ.RSID/ENSG00000122741.wgt.RDat	DCAF10	9	37800499	37867663	0.0747	rs117366691	-2.64	rs10973531	2.46e-02	5.85	1.9850	1558	5	lasso	0.028	6.3e-10	1.99483	0.04606	0.002	0.989	0	0.004	0.005	ENSG00000122741	0.668444	1
PEC.BRAIN.RNASEQ.RSID	/stornext/Bioinf/data/lab_bahlo/users/gerring.z/twas/weights//PEC.BRAIN.RNASEQ.RSID/ENSG00000128534.wgt.RDat	NAA38	7	117824086	117832878	0.07662	rs117835797	3.00	rs62466463	3.83e-02	-7.96	-1.752	1385	74	enet	0.057	8.4e-19	1.99465	0.04608	0	0.993	0	0.003	0.004	ENSG00000128534	0.668444	1
PEC.BRAIN.RNASEQ.RSID	/stornext/Bioinf/data/lab_bahlo/users/gerring.z/twas/weights//PEC.BRAIN.RNASEQ.RSID/ENSG00000175110.wgt.RDat	MRPS22	3	138724648	139076065	0.07982	rs180796178	-2.90	rs78490940	8.30e-02	10.74	2.1930	1476	7	lasso	0.083	5.9e-27	1.99457	0.04609	0	0.986	0	0.003	0.011	ENSG00000175110	0.668444	1
PEC.BRAIN.RNASEQ.RSID	/stornext/Bioinf/data/lab_bahlo/users/gerring.z/twas/weights//PEC.BRAIN.RNASEQ.RSID/ENSG00000130529.wgt.RDat	TRPM4	19	49660998	49715093	0.17792	rs35881867	3.23	rs10427053	4.09e-02	-6.38	-0.57600	1413	7	lasso	0.096	5.8e-31	1.99465	0.0461	0	0.994	0	0.004	0.002	ENSG00000130529	0.668444	1
PEC.BRAIN.RNASEQ.RSID	/stornext/Bioinf/data/lab_bahlo/users/gerring.z/twas/weights//PEC.BRAIN.RNASEQ.RSID/ENSG00000177054.wgt.RDat	ZDHHC13	11	19138646	19197969	0.02952	rs112099228	-3.73	rs12270581	8.47e-03	-4.90	1.2780	1633	3	lasso	0.0094	0.00024	-1.99431	0.046118	0.077	0.908	0.001	0.01	0.003	ENSG00000177054	0.668444	1
PEC.BRAIN.RNASEQ.RSID	/stornext/Bioinf/data/lab_bahlo/users/gerring.z/twas/weights//PEC.BRAIN.RNASEQ.RSID/ENSG00000197977.wgt.RDat	ELOVL2	6	10980992	11044547	0.16048	rs528711	-3.10	rs61624919	1.03e-01	11.77	-1.9170	1682	14	enet	0.11	3.4e-36	-1.99	0.04613	0	0.99	0	0.004	0.006	ENSG00000197977	0.668444	1
PEC.BRAIN.RNASEQ.RSID	/stornext/Bioinf/data/lab_bahlo/users/gerring.z/twas/weights//PEC.BRAIN.RNASEQ.RSID/ENSG00000135148.wgt.RDat	TRAFD1	12	112563305	112591407	0.00895	rs139567758	4.23	rs10850047	-3.76e-04	2.98	-2.599	667	667	blup	0.00058	0.18	-1.99359	0.046197	0.888	0.076	0.031	0.003	0.002	ENSG00000135148	0.668444	1
PEC.BRAIN.RNASEQ.RSID	/stornext/Bioinf/data/lab_bahlo/users/gerring.z/twas/weights//PEC.BRAIN.RNASEQ.RSID/ENSG00000153339.wgt.RDat	TRAPPC8	18	29409136	29533099	0.0303	rs8093931	3.87	rs112318002	1.10e-03	4.28	1.082	1452	1452	blup	0.0043	0.01	1.99316	0.046244	0.488	0.503	0.003	0.003	0.003	ENSG00000153339	0.668444	1
PEC.BRAIN.RNASEQ.RSID	/stornext/Bioinf/data/lab_bahlo/users/gerring.z/twas/weights//PEC.BRAIN.RNASEQ.RSID/ENSG00000234603.wgt.RDat	AL356740.1	13	113539551	113539994	0.0282	rs11620091	-3.26	rs1278772	3.53e-03	4.25	-1.9930	1399	1	lasso	0.0036	0.016	-1.993	0.04626	0.771	0.216	0.007	0.002	0.004	ENSG00000234603	0.668444	1
PEC.BRAIN.RNASEQ.RSID	/stornext/Bioinf/data/lab_bahlo/users/gerring.z/twas/weights//PEC.BRAIN.RNASEQ.RSID/ENSG00000259668.wgt.RDat	RP11-707P17.2	15	51749483	51752779	0.15102	rs75863205	-3.18	rs2445754	8.10e-02	9.50	-1.0720	1254	1254	bslmm	0.091	1.7e-29	-1.99286	0.046277	0	0.995	0	0.003	0.002	ENSG00000259668	0.668444	1
PEC.BRAIN.RNASEQ.RSID	/stornext/Bioinf/data/lab_bahlo/users/gerring.z/twas/weights//PEC.BRAIN.RNASEQ.RSID/ENSG00000070882.wgt.RDat	OSBPL3	7	24836158	25021253	0.17384	rs73080700	3.87	rs57236584	5.71e-02	-8.85	2.987	1918	1918	bslmm	0.067	4.9e-22	-1.99277	0.04629	0	0.909	0	0.014	0.077	ENSG00000070882	0.668444	1
PEC.BRAIN.RNASEQ.RSID	/stornext/Bioinf/data/lab_bahlo/users/gerring.z/twas/weights//PEC.BRAIN.RNASEQ.RSID/ENSG00000258185.wgt.RDat	RP11-202H2.1	12	86993355	87232775	0.01253	rs4842552	-2.55	rs902045	2.93e-03	3.87	1.991	2043	1	top1	0.0029	0.027	1.991	0.046481	0.938	0.058	0.004	0	0	ENSG00000258185	0.670171	1
PEC.BRAIN.RNASEQ.RSID	/stornext/Bioinf/data/lab_bahlo/users/gerring.z/twas/weights//PEC.BRAIN.RNASEQ.RSID/ENSG00000196715.wgt.RDat	VKORC1L1	7	65338254	65424550	0.17407	rs73146620	-3.16	rs4717276	1.41e-01	-13.98	-1.771	1279	8	lasso	0.15	3.5e-50	1.99048	0.04654	0	0.992	0	0.003	0.005	ENSG00000196715	0.670171	1
PEC.BRAIN.RNASEQ.RSID	/stornext/Bioinf/data/lab_bahlo/users/gerring.z/twas/weights//PEC.BRAIN.RNASEQ.RSID/ENSG00000056097.wgt.RDat	ZFR	5	32354456	32444867	0.02473	rs182285963	3.531	rs6865396	4.14e-04	4.24	1.9540	1616	1616	bslmm	0.0069	0.0015	1.99039	0.046548	0.448	0.543	0.003	0.003	0.003	ENSG00000056097	0.670171	1
PEC.BRAIN.RNASEQ.RSID	/stornext/Bioinf/data/lab_bahlo/users/gerring.z/twas/weights//PEC.BRAIN.RNASEQ.RSID/ENSG00000078124.wgt.RDat	ACER3	11	76571911	76737841	0.05921	rs149072527	-3.38	rs78645875	4.25e-02	-7.94	1.9120	1631	4	lasso	0.061	5.8e-20	-1.98956	0.046639	0	0.988	0	0.005	0.007	ENSG00000078124	0.670785	1
PEC.BRAIN.RNASEQ.RSID	/stornext/Bioinf/data/lab_bahlo/users/gerring.z/twas/weights//PEC.BRAIN.RNASEQ.RSID/ENSG00000254485.wgt.RDat	RP11-380O24.1	3	9334272	9404987	0.10486	rs113845448	2.98	rs113039421	5.00e-02	8.44	2.4150	1399	27	enet	0.067	6.4e-22	1.98841	0.046766	0	0.978	0	0.003	0.019	ENSG00000254485	0.670785	1
PEC.BRAIN.RNASEQ.RSID	/stornext/Bioinf/data/lab_bahlo/users/gerring.z/twas/weights//PEC.BRAIN.RNASEQ.RSID/ENSG00000272995.wgt.RDat	RP11-362J17.1	4	20768431	20768995	0.054	rs150273559	3.64	rs115080606	-8.65e-05	3.83	2.367	1529	33	enet	0.017	1.4e-06	1.98805	0.046806	0.765	0.227	0.005	0.002	0.001	ENSG00000272995	0.670785	1
PEC.BRAIN.RNASEQ.RSID	/stornext/Bioinf/data/lab_bahlo/users/gerring.z/twas/weights//PEC.BRAIN.RNASEQ.RSID/ENSG00000144834.wgt.RDat	TAGLN3	3	111717511	111732734	0.13089	rs62276973	3.76	rs9858274	2.62e-02	7.06	1.5250	1695	40	enet	0.07	1e-22	1.98795	0.046817	0	0.941	0	0.056	0.003	ENSG00000144834	0.670785	1
PEC.BRAIN.RNASEQ.RSID	/stornext/Bioinf/data/lab_bahlo/users/gerring.z/twas/weights//PEC.BRAIN.RNASEQ.RSID/ENSG00000158865.wgt.RDat	SLC5A11	16	24857162	24922949	0.04928	rs113337141	3.74	rs149170441	4.36e-03	-3.93	-1.98700	1727	1	top1	0.0044	0.0093	1.987	0.0469	0.934	0.058	0.007	0	0	ENSG00000158865	0.670785	1
PEC.BRAIN.RNASEQ.RSID	/stornext/Bioinf/data/lab_bahlo/users/gerring.z/twas/weights//PEC.BRAIN.RNASEQ.RSID/ENSG00000205250.wgt.RDat	E2F4	16	67226072	67232821	0.06372	rs12919222	-3.16	rs12051145	1.77e-02	5.71	-1.47900	633	633	bslmm	0.021	7.1e-08	-1.98743	0.0469	0.002	0.994	0	0.001	0.003	ENSG00000205250	0.670785	1
PEC.BRAIN.RNASEQ.RSID	/stornext/Bioinf/data/lab_bahlo/users/gerring.z/twas/weights//PEC.BRAIN.RNASEQ.RSID/ENSG00000231672.wgt.RDat	DIRC3	2	218148742	218621316	0.08402	rs1346768	2.67	rs62183681	3.92e-02	-7.60	1.0170	1957	29	enet	0.06	1.4e-19	-1.9867	0.046956	0	0.995	0	0.003	0.002	ENSG00000231672	0.670785	1
PEC.BRAIN.RNASEQ.RSID	/stornext/Bioinf/data/lab_bahlo/users/gerring.z/twas/weights//PEC.BRAIN.RNASEQ.RSID/ENSG00000127083.wgt.RDat	OMD	9	95176527	95186743	0.0215	rs113478791	-2.80	rs147285626	3.38e-03	-4.21	2.1030	1643	1643	bslmm	0.0068	0.0016	-1.98666	0.04696	0.13	0.861	0	0.003	0.006	ENSG00000127083	0.670785	1
PEC.BRAIN.RNASEQ.RSID	/stornext/Bioinf/data/lab_bahlo/users/gerring.z/twas/weights//PEC.BRAIN.RNASEQ.RSID/ENSG00000119977.wgt.RDat	TCTN3	10	97423158	97453900	0.10727	rs11188527	3.02	rs117847726	7.87e-02	10.61	-0.97800	1685	36	enet	0.11	5.2e-37	-1.985	0.0471	0	0.994	0	0.004	0.002	ENSG00000119977	0.672123	1
PEC.BRAIN.RNASEQ.RSID	/stornext/Bioinf/data/lab_bahlo/users/gerring.z/twas/weights//PEC.BRAIN.RNASEQ.RSID/ENSG00000141101.wgt.RDat	NOB1	16	69775770	69788843	0.03756	rs189555623	3.20	rs12924052	2.07e-02	-5.92	1.98400	1030	1	top1	0.021	9.3e-08	-1.984	0.0473	0.002	0.987	0	0.004	0.007	ENSG00000141101	0.672948	1
PEC.BRAIN.RNASEQ.RSID	/stornext/Bioinf/data/lab_bahlo/users/gerring.z/twas/weights//PEC.BRAIN.RNASEQ.RSID/ENSG00000183579.wgt.RDat	ZNRF3	22	29279580	29453475	0.04318	rs146635135	-3.96	rs4823008	2.93e-02	-6.35	2.879	1423	1423	bslmm	0.032	4.5e-11	-1.98323	0.0473	0	0.931	0	0.008	0.06	ENSG00000183579	0.672948	1
PEC.BRAIN.RNASEQ.RSID	/stornext/Bioinf/data/lab_bahlo/users/gerring.z/twas/weights//PEC.BRAIN.RNASEQ.RSID/ENSG00000110651.wgt.RDat	CD81	11	2397407	2418649	0.07773	rs11023936	3.05	rs2283146	1.84e-02	6.56	-2.2060	1573	6	lasso	0.024	7.9e-09	-1.9831	0.047357	0	0.99	0	0.005	0.005	ENSG00000110651	0.672948	1
PEC.BRAIN.RNASEQ.RSID	/stornext/Bioinf/data/lab_bahlo/users/gerring.z/twas/weights//PEC.BRAIN.RNASEQ.RSID/ENSG00000183605.wgt.RDat	SFXN4	10	120900279	120925179	0.08761	rs7922869	3.28	rs3818794	4.61e-02	7.96	1.70600	1651	1651	bslmm	0.084	3.5e-27	1.9831	0.0474	0	0.989	0	0.006	0.004	ENSG00000183605	0.672948	1
PEC.BRAIN.RNASEQ.RSID	/stornext/Bioinf/data/lab_bahlo/users/gerring.z/twas/weights//PEC.BRAIN.RNASEQ.RSID/ENSG00000150967.wgt.RDat	ABCB9	12	123405498	123466196	0.01235	rs117515238	-3.52	rs117008981	1.56e-03	-4.38	1.641	1136	9	enet	0.0062	0.0025	-1.98248	0.047425	0.677	0.319	0.003	0.001	0.001	ENSG00000150967	0.672948	1
PEC.BRAIN.RNASEQ.RSID	/stornext/Bioinf/data/lab_bahlo/users/gerring.z/twas/weights//PEC.BRAIN.RNASEQ.RSID/ENSG00000178177.wgt.RDat	LCORL	4	17842822	18023499	0.03669	rs4698191	-3.64	rs12498339	-2.26e-04	-3.78	-0.843	1831	1831	bslmm	0.0081	0.00061	1.98232	0.047443	0.592	0.402	0.003	0.002	0.001	ENSG00000178177	0.672948	1
PEC.BRAIN.RNASEQ.RSID	/stornext/Bioinf/data/lab_bahlo/users/gerring.z/twas/weights//PEC.BRAIN.RNASEQ.RSID/ENSG00000272768.wgt.RDat	RP4-673M15.1	7	44924552	44925992	0.0526	rs9655458	-3.20	rs2158577	1.34e-02	5.50	-2.595	1527	1527	blup	0.017	8.4e-07	-1.98063	0.04763	0.005	0.956	0	0.004	0.035	ENSG00000272768	0.672948	1
PEC.BRAIN.RNASEQ.RSID	/stornext/Bioinf/data/lab_bahlo/users/gerring.z/twas/weights//PEC.BRAIN.RNASEQ.RSID/ENSG00000123243.wgt.RDat	ITIH5	10	7601232	7708961	0.06507	rs7073297	-3.31	rs1555962	1.42e-02	-5.12	0.82400	2017	2017	blup	0.016	1.8e-06	-1.97964	0.0477	0.048	0.945	0	0.005	0.002	ENSG00000123243	0.672948	1
PEC.BRAIN.RNASEQ.RSID	/stornext/Bioinf/data/lab_bahlo/users/gerring.z/twas/weights//PEC.BRAIN.RNASEQ.RSID/ENSG00000123213.wgt.RDat	NLN	5	65018023	65167553	0.08125	rs1896653	-3.119	rs77676649	5.50e-02	-8.63	1.9800	1362	1	top1	0.055	3.5e-18	-1.98	0.047704	0	0.99	0	0.003	0.007	ENSG00000123213	0.672948	1
PEC.BRAIN.RNASEQ.RSID	/stornext/Bioinf/data/lab_bahlo/users/gerring.z/twas/weights//PEC.BRAIN.RNASEQ.RSID/ENSG00000150938.wgt.RDat	CRIM1	2	36583069	36778278	0.11977	rs13013664	3.14	rs848603	5.38e-02	-8.53	2.0210	1854	1854	bslmm	0.08	7.3e-26	-1.97975	0.047732	0	0.989	0	0.004	0.008	ENSG00000150938	0.672948	1
PEC.BRAIN.RNASEQ.RSID	/stornext/Bioinf/data/lab_bahlo/users/gerring.z/twas/weights//PEC.BRAIN.RNASEQ.RSID/ENSG00000226328.wgt.RDat	CTA-217C2.1	22	45528901	45559662	0.21813	rs5766436	3.48	rs7292511	9.19e-02	-11.41	2.428	1968	47	enet	0.17	1.6e-54	-1.97951	0.0478	0	0.976	0	0.006	0.018	ENSG00000226328	0.672948	1
PEC.BRAIN.RNASEQ.RSID	/stornext/Bioinf/data/lab_bahlo/users/gerring.z/twas/weights//PEC.BRAIN.RNASEQ.RSID/ENSG00000223697.wgt.RDat	AF230666.2	8	133850375	133856543	0.01621	rs71526262	3.55	rs941396	3.19e-03	-4.01	1.200	1460	1460	bslmm	0.0044	0.0089	-1.97831	0.04789	0.555	0.431	0.007	0.006	0.001	ENSG00000223697	0.672948	1
PEC.BRAIN.RNASEQ.RSID	/stornext/Bioinf/data/lab_bahlo/users/gerring.z/twas/weights//PEC.BRAIN.RNASEQ.RSID/ENSG00000054392.wgt.RDat	HHAT	1	210501596	210849638	0.2974	rs12738703	3.69	rs4844522	1.33e-01	14.46	1.20700	2116	73	enet	0.24	3.5e-80	1.97813	0.0479	0	0.987	0	0.011	0.002	ENSG00000054392	0.672948	1
PEC.BRAIN.RNASEQ.RSID	/stornext/Bioinf/data/lab_bahlo/users/gerring.z/twas/weights//PEC.BRAIN.RNASEQ.RSID/ENSG00000204869.wgt.RDat	IGFL4	19	46543006	46580376	0.56393	rs117796180	3.82	rs10404618	3.41e-01	21.29	2.59900	1930	85	enet	0.4	6.2e-149	1.97841	0.0479	0	0.963	0	0.009	0.028	ENSG00000204869	0.672948	1
PEC.BRAIN.RNASEQ.RSID	/stornext/Bioinf/data/lab_bahlo/users/gerring.z/twas/weights//PEC.BRAIN.RNASEQ.RSID/ENSG00000114529.wgt.RDat	C3orf52	3	111805182	111849851	0.21311	rs62276973	3.76	rs13063561	1.28e-01	12.14	-1.0990	1737	42	enet	0.15	3.3e-49	-1.97733	0.048005	0	0.941	0	0.057	0.002	ENSG00000114529	0.672948	1
PEC.BRAIN.RNASEQ.RSID	/stornext/Bioinf/data/lab_bahlo/users/gerring.z/twas/weights//PEC.BRAIN.RNASEQ.RSID/ENSG00000100478.wgt.RDat	AP4S1	14	31494312	31562818	0.06859	rs7153028	3.63	rs8010967	1.59e-02	5.91	-0.1650	1220	1220	blup	0.032	4.5e-11	-1.97731	0.048007	0	0.99	0	0.009	0.001	ENSG00000100478	0.672948	1
PEC.BRAIN.RNASEQ.RSID	/stornext/Bioinf/data/lab_bahlo/users/gerring.z/twas/weights//PEC.BRAIN.RNASEQ.RSID/ENSG00000165661.wgt.RDat	QSOX2	9	139098179	139137687	0.2688	rs181905377	3.48	rs11103388	1.40e-01	-13.76	-2.8560	1513	14	lasso	0.18	1.7e-57	1.97647	0.0481	0	0.943	0	0.004	0.052	ENSG00000165661	0.672948	1
PEC.BRAIN.RNASEQ.RSID	/stornext/Bioinf/data/lab_bahlo/users/gerring.z/twas/weights//PEC.BRAIN.RNASEQ.RSID/ENSG00000169609.wgt.RDat	C15orf40	15	83657193	83680393	0.15115	rs8025253	3.50	rs62010175	9.97e-02	-12.54	-1.1990	933	12	lasso	0.13	1.6e-41	1.97578	0.04818	0	0.993	0	0.005	0.002	ENSG00000169609	0.672948	1
PEC.BRAIN.RNASEQ.RSID	/stornext/Bioinf/data/lab_bahlo/users/gerring.z/twas/weights//PEC.BRAIN.RNASEQ.RSID/ENSG00000163728.wgt.RDat	TTC14	3	180319918	180335616	0.15327	rs13079982	3.16	rs62291002	1.19e-01	13.55	2.1630	1133	22	enet	0.16	3.1e-52	1.97503	0.048264	0	0.993	0	0.004	0.003	ENSG00000163728	0.672948	1
PEC.BRAIN.RNASEQ.RSID	/stornext/Bioinf/data/lab_bahlo/users/gerring.z/twas/weights//PEC.BRAIN.RNASEQ.RSID/ENSG00000106009.wgt.RDat	BRAT1	7	2577511	2595361	0.06103	rs28874407	3.75	rs68175445	1.15e-02	-5.05	-1.975	2056	1	top1	0.011	5.6e-05	1.975	0.04827	0.195	0.792	0.001	0.006	0.005	ENSG00000106009	0.672948	1
PEC.BRAIN.RNASEQ.RSID	/stornext/Bioinf/data/lab_bahlo/users/gerring.z/twas/weights//PEC.BRAIN.RNASEQ.RSID/ENSG00000128536.wgt.RDat	CDHR3	7	105517242	105676877	0.3141	rs193846	-3.54	rs10279381	1.33e-01	13.33	-1.901	1691	48	enet	0.21	1.8e-69	-1.97443	0.04833	0	0.989	0	0.005	0.006	ENSG00000128536	0.672948	1
PEC.BRAIN.RNASEQ.RSID	/stornext/Bioinf/data/lab_bahlo/users/gerring.z/twas/weights//PEC.BRAIN.RNASEQ.RSID/ENSG00000008513.wgt.RDat	ST3GAL1	8	134467091	134584183	0.14906	rs148279268	2.62	rs16904933	3.13e-02	-6.42	-2.285	2055	2055	bslmm	0.058	4.8e-19	1.97413	0.04837	0	0.985	0	0.004	0.011	ENSG00000008513	0.672948	1
PEC.BRAIN.RNASEQ.RSID	/stornext/Bioinf/data/lab_bahlo/users/gerring.z/twas/weights//PEC.BRAIN.RNASEQ.RSID/ENSG00000183542.wgt.RDat	KLRC4	12	10559983	10562356	0.15418	rs61920074	3.04	rs17513986	1.46e-01	14.12	-1.990	1577	6	lasso	0.17	3.4e-57	-1.97397	0.048386	0	0.99	0	0.003	0.007	ENSG00000183542	0.672948	1
PEC.BRAIN.RNASEQ.RSID	/stornext/Bioinf/data/lab_bahlo/users/gerring.z/twas/weights//PEC.BRAIN.RNASEQ.RSID/ENSG00000115596.wgt.RDat	WNT6	2	219724544	219738955	0.01563	rs11690649	-3.17	rs12463759	2.76e-03	-3.69	-1.9650	806	2	lasso	0.0036	0.017	1.97354	0.048434	0.856	0.141	0.003	0	0.001	ENSG00000115596	0.672948	1
PEC.BRAIN.RNASEQ.RSID	/stornext/Bioinf/data/lab_bahlo/users/gerring.z/twas/weights//PEC.BRAIN.RNASEQ.RSID/ENSG00000253248.wgt.RDat	RP11-149P24.1	8	137059264	137178365	0.03491	rs78493946	2.90	rs4909317	1.92e-02	-6.00	1.472	1870	14	enet	0.023	2.1e-08	-1.97276	0.04852	0	0.993	0	0.004	0.002	ENSG00000253248	0.672948	1
PEC.BRAIN.RNASEQ.RSID	/stornext/Bioinf/data/lab_bahlo/users/gerring.z/twas/weights//PEC.BRAIN.RNASEQ.RSID/ENSG00000214753.wgt.RDat	HNRNPUL2	11	62480102	62494821	0.0556	rs7109767	-3.05	rs1893761	1.75e-02	-5.81	-2.0670	1239	1239	bslmm	0.021	6.2e-08	1.97241	0.048563	0	0.989	0	0.003	0.007	ENSG00000214753	0.672948	1
PEC.BRAIN.RNASEQ.RSID	/stornext/Bioinf/data/lab_bahlo/users/gerring.z/twas/weights//PEC.BRAIN.RNASEQ.RSID/ENSG00000177058.wgt.RDat	SLC38A9	5	54921673	55069022	0.08898	rs10043068	2.870	rs6871351	3.82e-02	7.97	-0.8870	1852	1852	blup	0.072	1.7e-23	-1.97238	0.048567	0	0.995	0	0.004	0.001	ENSG00000177058	0.672948	1
PEC.BRAIN.RNASEQ.RSID	/stornext/Bioinf/data/lab_bahlo/users/gerring.z/twas/weights//PEC.BRAIN.RNASEQ.RSID/ENSG00000070182.wgt.RDat	SPTB	14	65213002	65346601	0.14249	rs1957429	2.87	rs4902318	2.49e-02	-7.75	1.2910	1663	1663	blup	0.059	1.5e-19	-1.97202	0.048607	0	0.993	0	0.004	0.003	ENSG00000070182	0.672948	1
PEC.BRAIN.RNASEQ.RSID	/stornext/Bioinf/data/lab_bahlo/users/gerring.z/twas/weights//PEC.BRAIN.RNASEQ.RSID/ENSG00000164683.wgt.RDat	HEY1	8	80676245	80680098	0.09767	rs72683988	2.88	rs72684770	2.84e-02	-6.28	-1.145	1226	1226	bslmm	0.037	1.3e-12	1.97115	0.04871	0	0.996	0	0.002	0.002	ENSG00000164683	0.672948	1
PEC.BRAIN.RNASEQ.RSID	/stornext/Bioinf/data/lab_bahlo/users/gerring.z/twas/weights//PEC.BRAIN.RNASEQ.RSID/ENSG00000198839.wgt.RDat	ZNF277	7	111846643	111983151	0.09421	rs112903241	2.52	rs148403390	3.94e-02	-8.01	-1.818	1268	1268	bslmm	0.047	8.9e-16	1.97067	0.04876	0	0.99	0	0.002	0.007	ENSG00000198839	0.672948	1
PEC.BRAIN.RNASEQ.RSID	/stornext/Bioinf/data/lab_bahlo/users/gerring.z/twas/weights//PEC.BRAIN.RNASEQ.RSID/ENSG00000166167.wgt.RDat	BTRC	10	103113820	103317078	0.02957	rs111699813	2.94	rs11191090	7.99e-04	4.11	1.02200	1137	1137	bslmm	0.01	0.00013	1.96933	0.0489	0.769	0.224	0.004	0.001	0.001	ENSG00000166167	0.672948	1
PEC.BRAIN.RNASEQ.RSID	/stornext/Bioinf/data/lab_bahlo/users/gerring.z/twas/weights//PEC.BRAIN.RNASEQ.RSID/ENSG00000254923.wgt.RDat	RP11-1236K1.8	8	11985616	11986807	0.04791	rs60176945	-3.38	rs35885043	1.17e-02	6.06	-2.348	970	13	enet	0.018	8e-07	-1.96946	0.0489	0	0.987	0	0.005	0.007	ENSG00000254923	0.672948	1
PEC.BRAIN.RNASEQ.RSID	/stornext/Bioinf/data/lab_bahlo/users/gerring.z/twas/weights//PEC.BRAIN.RNASEQ.RSID/ENSG00000164924.wgt.RDat	YWHAZ	8	101928753	101965616	0.05015	rs77954390	-3.29	rs7817485	3.69e-02	7.14	1.969	1257	1	top1	0.037	1.2e-12	1.969	0.04895	0	0.99	0	0.003	0.007	ENSG00000164924	0.672948	1
PEC.BRAIN.RNASEQ.RSID	/stornext/Bioinf/data/lab_bahlo/users/gerring.z/twas/weights//PEC.BRAIN.RNASEQ.RSID/ENSG00000101246.wgt.RDat	ARFRP1	20	62329996	62339377	0.06814	rs112171034	3.37	rs4809328	5.09e-02	-8.51	-1.969	1889	1	top1	0.051	6.4e-17	1.969	0.048953	0	0.987	0	0.006	0.007	ENSG00000101246	0.672948	1
PEC.BRAIN.RNASEQ.RSID	/stornext/Bioinf/data/lab_bahlo/users/gerring.z/twas/weights//PEC.BRAIN.RNASEQ.RSID/ENSG00000101204.wgt.RDat	CHRNA4	20	61975420	62009753	0.13588	rs112171034	3.37	rs4809543	2.77e-02	-7.40	0.194	2223	2223	bslmm	0.065	2.2e-21	-1.96865	0.048993	0	0.992	0	0.007	0.001	ENSG00000101204	0.672948	1
PEC.BRAIN.RNASEQ.RSID	/stornext/Bioinf/data/lab_bahlo/users/gerring.z/twas/weights//PEC.BRAIN.RNASEQ.RSID/ENSG00000230806.wgt.RDat	RP11-343N15.1	1	121102017	121140666	0.00585	rs10794670	-2.26	rs6691817	4.94e-03	3.17	-1.92400	4	2	enet	0.0058	0.0033	-1.96887	0.049	0.994	0.006	0	0	0	ENSG00000230806	0.672948	1
PEC.BRAIN.RNASEQ.RSID	/stornext/Bioinf/data/lab_bahlo/users/gerring.z/twas/weights//PEC.BRAIN.RNASEQ.RSID/ENSG00000197782.wgt.RDat	ZNF780A	19	40575059	40596845	0.06371	rs113988138	-3.35	rs8108062	4.01e-02	8.47	-1.90800	1350	6	enet	0.05	1.1e-16	-1.96835	0.049	0	0.991	0	0.003	0.006	ENSG00000197782	0.672948	1
PEC.BRAIN.RNASEQ.RSID	/stornext/Bioinf/data/lab_bahlo/users/gerring.z/twas/weights//PEC.BRAIN.RNASEQ.RSID/ENSG00000119314.wgt.RDat	PTBP3	9	114980715	115095947	0.0383	rs12335731	-2.87	rs35064764	1.53e-02	-5.74	1.9010	1865	1865	blup	0.017	8.4e-07	-1.96815	0.04905	0.001	0.988	0	0.007	0.004	ENSG00000119314	0.672948	1
PEC.BRAIN.RNASEQ.RSID	/stornext/Bioinf/data/lab_bahlo/users/gerring.z/twas/weights//PEC.BRAIN.RNASEQ.RSID/ENSG00000226763.wgt.RDat	SRRM5	19	44100769	44118649	0.01617	rs139448671	-2.95	rs61138927	-5.91e-04	-3.50	-0.70900	1563	1563	bslmm	0.0017	0.074	1.96773	0.0491	0.863	0.133	0.003	0	0	ENSG00000226763	0.672948	1
PEC.BRAIN.RNASEQ.RSID	/stornext/Bioinf/data/lab_bahlo/users/gerring.z/twas/weights//PEC.BRAIN.RNASEQ.RSID/ENSG00000225460.wgt.RDat	RP13-93L13.1	9	92087152	92087607	0.0165	rs11137479	2.69	rs74786848	9.36e-03	4.19	-2.1520	1343	3	lasso	0.01	0.00015	-1.9677	0.0491	0.686	0.31	0.002	0.001	0.001	ENSG00000225460	0.672948	1
PEC.BRAIN.RNASEQ.RSID	/stornext/Bioinf/data/lab_bahlo/users/gerring.z/twas/weights//PEC.BRAIN.RNASEQ.RSID/ENSG00000251634.wgt.RDat	RP11-1280N14.3	5	70398725	70424580	0.34211	rs181918755	2.759	rs6453405	2.36e-02	-4.72	-0.3750	283	283	blup	0.051	7.1e-17	1.9674	0.049137	0.236	0.762	0	0	0.001	ENSG00000251634	0.672948	1
PEC.BRAIN.RNASEQ.RSID	/stornext/Bioinf/data/lab_bahlo/users/gerring.z/twas/weights//PEC.BRAIN.RNASEQ.RSID/ENSG00000264575.wgt.RDat	LINC00526	18	5236723	5238597	0.0362	rs149590522	2.73	rs117180861	2.88e-02	3.75	1.967	1523	1	top1	0.029	3.2e-10	1.967	0.049183	0.955	0.042	0.003	0	0	ENSG00000264575	0.672948	1
PEC.BRAIN.RNASEQ.RSID	/stornext/Bioinf/data/lab_bahlo/users/gerring.z/twas/weights//PEC.BRAIN.RNASEQ.RSID/ENSG00000167383.wgt.RDat	ZNF229	19	44921685	44952766	0.31071	rs12721056	-2.71	rs12977016	7.21e-02	11.12	0.71800	1509	55	enet	0.2	2.1e-64	1.96701	0.0492	0	0.996	0	0.003	0.001	ENSG00000167383	0.672948	1
PEC.BRAIN.RNASEQ.RSID	/stornext/Bioinf/data/lab_bahlo/users/gerring.z/twas/weights//PEC.BRAIN.RNASEQ.RSID/ENSG00000163918.wgt.RDat	RFC4	3	186507669	186524847	0.08831	rs62290698	-3.50	rs3917125	7.80e-02	-10.35	1.9660	1382	1	top1	0.078	2.5e-25	-1.966	0.049299	0	0.989	0	0.004	0.007	ENSG00000163918	0.672948	1
PEC.BRAIN.RNASEQ.RSID	/stornext/Bioinf/data/lab_bahlo/users/gerring.z/twas/weights//PEC.BRAIN.RNASEQ.RSID/ENSG00000169955.wgt.RDat	ZNF747	16	30537244	30546668	0.04634	rs78197175	2.80	rs34699226	9.16e-03	3.34	-2.10700	419	419	bslmm	0.016	1.8e-06	-1.96635	0.0493	0.95	0.049	0.001	0	0	ENSG00000169955	0.672948	1
PEC.BRAIN.RNASEQ.RSID	/stornext/Bioinf/data/lab_bahlo/users/gerring.z/twas/weights//PEC.BRAIN.RNASEQ.RSID/ENSG00000184825.wgt.RDat	HIST1H2AH	6	27114861	27115317	0.01259	rs4711150	-4.02	rs9379967	0.001146	4.31	1.966	735	1	lasso	0.0055	0.004	1.966	0.0493	0.769	0.202	0.021	0.006	0.002	ENSG00000184825	0.672948	1
PEC.BRAIN.RNASEQ.RSID	/stornext/Bioinf/data/lab_bahlo/users/gerring.z/twas/weights//PEC.BRAIN.RNASEQ.RSID/ENSG00000110011.wgt.RDat	DNAJC4	11	63997750	64001758	0.03845	rs545902	-3.74	rs595880	1.64e-02	-5.33	1.5390	876	17	enet	0.017	9.7e-07	-1.96568	0.049335	0.036	0.945	0.001	0.013	0.005	ENSG00000110011	0.672948	1
PEC.BRAIN.RNASEQ.RSID	/stornext/Bioinf/data/lab_bahlo/users/gerring.z/twas/weights//PEC.BRAIN.RNASEQ.RSID/ENSG00000255819.wgt.RDat	KLRC4-KLRK1	12	10524952	10562745	0.08683	rs61920074	3.04	rs10734834	3.25e-02	7.88	-2.217	1630	1630	bslmm	0.037	1.2e-12	-1.96413	0.049515	0	0.987	0	0.003	0.01	ENSG00000255819	0.67477	1
PEC.BRAIN.RNASEQ.RSID	/stornext/Bioinf/data/lab_bahlo/users/gerring.z/twas/weights//PEC.BRAIN.RNASEQ.RSID/ENSG00000079432.wgt.RDat	CIC	19	42772689	42799949	0.01409	rs147552833	-3.52	rs4393683	1.20e-03	-3.42	-1.96300	625	1	top1	0.0012	0.11	1.963	0.0496	0.974	0.016	0.009	0	0	ENSG00000079432	0.675294	1
PEC.BRAIN.RNASEQ.RSID	/stornext/Bioinf/data/lab_bahlo/users/gerring.z/twas/weights//PEC.BRAIN.RNASEQ.RSID/ENSG00000134453.wgt.RDat	RBM17	10	6130950	6159420	0.10667	rs139720132	3.18	rs57069153	2.48e-02	-6.01	1.71600	1615	1615	bslmm	0.028	6.5e-10	-1.96175	0.0498	0.001	0.991	0	0.003	0.005	ENSG00000134453	0.6764	1
PEC.BRAIN.RNASEQ.RSID	/stornext/Bioinf/data/lab_bahlo/users/gerring.z/twas/weights//PEC.BRAIN.RNASEQ.RSID/ENSG00000103160.wgt.RDat	HSDL1	16	84155886	84178797	0.317	rs117270541	-3.23	rs28533720	2.21e-01	17.68	2.02900	2404	32	enet	0.26	4.3e-88	1.96169	0.0498	0	0.986	0	0.006	0.008	ENSG00000103160	0.6764	1
PEC.BRAIN.RNASEQ.RSID	/stornext/Bioinf/data/lab_bahlo/users/gerring.z/twas/weights//PEC.BRAIN.RNASEQ.RSID/ENSG00000235641.wgt.RDat	LINC00484	9	93921855	93927858	0.0339	rs144797962	3.95	rs4744035	1.81e-02	6.34	-2.2690	1771	15	enet	0.022	4.3e-08	-1.96096	0.04988	0	0.983	0	0.007	0.009	ENSG00000235641	0.6764	1
PEC.BRAIN.RNASEQ.RSID	/stornext/Bioinf/data/lab_bahlo/users/gerring.z/twas/weights//PEC.BRAIN.RNASEQ.RSID/ENSG00000269138.wgt.RDat	ZNF209P	19	22646724	22655838	0.29983	rs150085331	-3.56	rs2957815	1.04e-01	12.40	1.47500	2208	57	enet	0.22	9.6e-73	1.9608	0.0499	0	0.993	0	0.004	0.003	ENSG00000269138	0.6764	1
PEC.BRAIN.RNASEQ.RSID	/stornext/Bioinf/data/lab_bahlo/users/gerring.z/twas/weights//PEC.BRAIN.RNASEQ.RSID/ENSG00000133958.wgt.RDat	UNC79	14	93799565	94174222	0.03891	rs144915598	-3.00	rs35886508	-3.85e-04	3.66	-2.4270	2112	2112	bslmm	0.0065	0.002	-1.9607	0.049914	0.753	0.239	0.004	0.001	0.002	ENSG00000133958	0.6764	1
PEC.BRAIN.RNASEQ.RSID	/stornext/Bioinf/data/lab_bahlo/users/gerring.z/twas/weights//PEC.BRAIN.RNASEQ.RSID/ENSG00000215504.wgt.RDat	AP000974.1	11	85563600	85565986	0.41546	rs7926460	3.49	rs79907592	2.76e-01	-19.35	-2.1760	1321	55	enet	0.39	5.9e-143	1.95983	0.050016	0	0.98	0	0.012	0.009	ENSG00000215504	0.676763	1
PEC.BRAIN.RNASEQ.RSID	/stornext/Bioinf/data/lab_bahlo/users/gerring.z/twas/weights//PEC.BRAIN.RNASEQ.RSID/ENSG00000228412.wgt.RDat	RP4-625H18.2	6	19802395	19804983	0.36989	rs16882111	2.82	rs7750716	2.30e-01	17.51	1.7800	1616	45	enet	0.33	3e-116	1.96	0.050034	0	0.991	0	0.004	0.005	ENSG00000228412	0.676763	1
PEC.BRAIN.RNASEQ.RSID	/stornext/Bioinf/data/lab_bahlo/users/gerring.z/twas/weights//PEC.BRAIN.RNASEQ.RSID/ENSG00000149262.wgt.RDat	INTS4	11	77589766	77705724	0.17466	rs79130037	3.26	rs675925	3.35e-02	-9.07	1.6800	1455	1455	bslmm	0.1	3.7e-33	-1.95793	0.050239	0	0.993	0	0.003	0.004	ENSG00000149262	0.678904	1
PEC.BRAIN.RNASEQ.RSID	/stornext/Bioinf/data/lab_bahlo/users/gerring.z/twas/weights//PEC.BRAIN.RNASEQ.RSID/ENSG00000237697.wgt.RDat	LINC00312	3	8613468	8615561	0.05014	rs7613890	3.08	rs35426335	1.35e-02	-5.65	-1.9570	1701	1	top1	0.014	1.3e-05	1.957	0.050347	0.011	0.975	0	0.008	0.006	ENSG00000237697	0.679087	1
PEC.BRAIN.RNASEQ.RSID	/stornext/Bioinf/data/lab_bahlo/users/gerring.z/twas/weights//PEC.BRAIN.RNASEQ.RSID/ENSG00000249352.wgt.RDat	7SK	5	68266266	68325992	0.07756	rs12187409	3.364	rs62354490	4.30e-02	8.11	-2.4720	1240	5	lasso	0.053	1.3e-17	-1.95695	0.050354	0	0.977	0	0.005	0.018	ENSG00000249352	0.679087	1
PEC.BRAIN.RNASEQ.RSID	/stornext/Bioinf/data/lab_bahlo/users/gerring.z/twas/weights//PEC.BRAIN.RNASEQ.RSID/ENSG00000111666.wgt.RDat	CHPT1	12	102090725	102137918	0.35524	rs7314571	3.11	rs2695296	2.40e-01	-18.26	1.450	1668	76	enet	0.34	1.5e-119	-1.95602	0.050463	0	0.992	0	0.005	0.003	ENSG00000111666	0.679087	1
PEC.BRAIN.RNASEQ.RSID	/stornext/Bioinf/data/lab_bahlo/users/gerring.z/twas/weights//PEC.BRAIN.RNASEQ.RSID/ENSG00000100461.wgt.RDat	RBM23	14	23369854	23388393	0.44603	rs143203750	-4.42	rs77005097	1.06e-01	11.92	0.2450	1344	54	enet	0.23	1.2e-77	1.95548	0.050527	0	0.979	0	0.02	0.001	ENSG00000100461	0.679087	1
PEC.BRAIN.RNASEQ.RSID	/stornext/Bioinf/data/lab_bahlo/users/gerring.z/twas/weights//PEC.BRAIN.RNASEQ.RSID/ENSG00000243176.wgt.RDat	RP11-550I24.2	3	156893012	157099054	0.03397	rs184360371	3.24	rs12634905	8.51e-03	-4.74	0.4550	1812	10	enet	0.011	8.8e-05	-1.95547	0.050527	0.304	0.689	0.001	0.003	0.002	ENSG00000243176	0.679087	1
PEC.BRAIN.RNASEQ.RSID	/stornext/Bioinf/data/lab_bahlo/users/gerring.z/twas/weights//PEC.BRAIN.RNASEQ.RSID/ENSG00000125629.wgt.RDat	INSIG2	2	118846028	118868573	0.14194	rs149769820	4.36	rs35858640	4.27e-02	8.02	1.6310	1568	28	enet	0.053	1.5e-17	1.95539	0.050538	0	0.975	0	0.022	0.004	ENSG00000125629	0.679087	1
PEC.BRAIN.RNASEQ.RSID	/stornext/Bioinf/data/lab_bahlo/users/gerring.z/twas/weights//PEC.BRAIN.RNASEQ.RSID/ENSG00000272511.wgt.RDat	RP11-180N14.1	3	21453714	21455436	0.29392	rs188351894	-4.15	rs424105	1.06e-01	-13.02	-3.2530	2074	35	enet	0.2	1.5e-64	1.9543	0.050665	0	0.826	0	0.013	0.161	ENSG00000272511	0.679087	1
PEC.BRAIN.RNASEQ.RSID	/stornext/Bioinf/data/lab_bahlo/users/gerring.z/twas/weights//PEC.BRAIN.RNASEQ.RSID/ENSG00000267302.wgt.RDat	RP11-178C3.2	17	58042193	58074333	0.08658	rs4968401	2.94	rs9911670	4.98e-02	8.77	1.812	541	19	enet	0.065	3.1e-21	1.95377	0.0507	0	0.992	0	0.002	0.006	ENSG00000267302	0.679087	1
PEC.BRAIN.RNASEQ.RSID	/stornext/Bioinf/data/lab_bahlo/users/gerring.z/twas/weights//PEC.BRAIN.RNASEQ.RSID/ENSG00000266912.wgt.RDat	CTC-325H20.2	19	9455460	9456574	0.20889	rs62105682	-2.78	rs11883001	7.08e-02	10.32	1.28700	1753	1753	bslmm	0.14	5.6e-46	1.95428	0.0507	0	0.994	0	0.004	0.002	ENSG00000266912	0.679087	1
PEC.BRAIN.RNASEQ.RSID	/stornext/Bioinf/data/lab_bahlo/users/gerring.z/twas/weights//PEC.BRAIN.RNASEQ.RSID/ENSG00000118308.wgt.RDat	LRMP	12	25173936	25261268	0.22269	rs12830129	3.39	rs10842454	8.66e-02	10.28	1.318	1891	1891	bslmm	0.14	9.4e-44	1.95384	0.05072	0	0.992	0	0.006	0.002	ENSG00000118308	0.679087	1
PEC.BRAIN.RNASEQ.RSID	/stornext/Bioinf/data/lab_bahlo/users/gerring.z/twas/weights//PEC.BRAIN.RNASEQ.RSID/ENSG00000169231.wgt.RDat	THBS3	1	155165379	155178842	0.12697	rs149732676	3.32	rs140081212	1.09e-01	-11.83	-1.95324	572	1	top1	0.11	3e-35	1.95324	0.0508	0	0.991	0	0.002	0.007	ENSG00000169231	0.679167	1
PEC.BRAIN.RNASEQ.RSID	/stornext/Bioinf/data/lab_bahlo/users/gerring.z/twas/weights//PEC.BRAIN.RNASEQ.RSID/ENSG00000188725.wgt.RDat	SMIM15	5	60453536	60458301	0.04018	rs77136149	-4.124	rs10071281	7.72e-03	4.81	1.5260	1177	1177	bslmm	0.0097	0.0002	1.95292	0.050829	0.26	0.716	0.006	0.015	0.003	ENSG00000188725	0.679167	1
PEC.BRAIN.RNASEQ.RSID	/stornext/Bioinf/data/lab_bahlo/users/gerring.z/twas/weights//PEC.BRAIN.RNASEQ.RSID/ENSG00000096433.wgt.RDat	ITPR3	6	33588142	33664351	0.01816	rs114688171	3.95	rs11757612	0.006888	4.68	-1.952	1736	1	top1	0.0069	0.0015	-1.952	0.0509	0.567	0.418	0.007	0.005	0.003	ENSG00000096433	0.679167	1
PEC.BRAIN.RNASEQ.RSID	/stornext/Bioinf/data/lab_bahlo/users/gerring.z/twas/weights//PEC.BRAIN.RNASEQ.RSID/ENSG00000154814.wgt.RDat	OXNAD1	3	16306706	16391806	0.05982	rs146076300	-3.18	rs842247	3.39e-02	7.39	-2.0530	1946	4	lasso	0.036	1.9e-12	-1.95181	0.050961	0	0.989	0	0.005	0.006	ENSG00000154814	0.679167	1
PEC.BRAIN.RNASEQ.RSID	/stornext/Bioinf/data/lab_bahlo/users/gerring.z/twas/weights//PEC.BRAIN.RNASEQ.RSID/ENSG00000168852.wgt.RDat	TPTE2P5	13	41396432	41495890	0.0736	rs9315829	-3.11	rs7981826	3.90e-02	-8.81	-2.2480	1413	12	enet	0.067	5.2e-22	1.95171	0.05097	0	0.979	0	0.009	0.012	ENSG00000168852	0.679167	1
PEC.BRAIN.RNASEQ.RSID	/stornext/Bioinf/data/lab_bahlo/users/gerring.z/twas/weights//PEC.BRAIN.RNASEQ.RSID/ENSG00000224493.wgt.RDat	RP11-87O11.1	1	75987247	75987916	0.01645	rs138226467	2.93	rs11162747	-2.66e-04	3.69	-0.85900	1601	1601	bslmm	0.0033	0.02	1.95051	0.0511	0.8	0.195	0.004	0.001	0	ENSG00000224493	0.679167	1
PEC.BRAIN.RNASEQ.RSID	/stornext/Bioinf/data/lab_bahlo/users/gerring.z/twas/weights//PEC.BRAIN.RNASEQ.RSID/ENSG00000185838.wgt.RDat	GNB1L	22	19770747	19842462	0.22931	rs138385041	3.89	rs113206516	6.32e-02	9.20	0.802	1621	1621	bslmm	0.12	2.3e-40	-1.95037	0.0511	0	0.991	0	0.008	0.001	ENSG00000185838	0.679167	1
PEC.BRAIN.RNASEQ.RSID	/stornext/Bioinf/data/lab_bahlo/users/gerring.z/twas/weights//PEC.BRAIN.RNASEQ.RSID/ENSG00000182257.wgt.RDat	C22orf26	22	46445358	46450024	0.06701	rs28685220	2.60	rs57510317	2.82e-02	-6.65	1.951	1380	1	top1	0.028	5e-10	-1.951	0.0511	0	0.991	0	0.002	0.007	ENSG00000182257	0.679167	1
PEC.BRAIN.RNASEQ.RSID	/stornext/Bioinf/data/lab_bahlo/users/gerring.z/twas/weights//PEC.BRAIN.RNASEQ.RSID/ENSG00000270956.wgt.RDat	RP11-65L3.4	2	179405852	179406526	0.01132	rs33998881	3.77	rs6735077	1.71e-03	-3.76	1.9160	1064	1064	bslmm	0.0043	0.01	-1.94932	0.051257	0.757	0.222	0.01	0.003	0.008	ENSG00000270956	0.680631	1
PEC.BRAIN.RNASEQ.RSID	/stornext/Bioinf/data/lab_bahlo/users/gerring.z/twas/weights//PEC.BRAIN.RNASEQ.RSID/ENSG00000074755.wgt.RDat	ZZEF1	17	3907739	4046314	0.0472	rs72816071	2.86	rs7224685	3.59e-02	7.27	1.531	1793	11	enet	0.038	7.1e-13	1.94708	0.0515	0	0.992	0	0.005	0.003	ENSG00000074755	0.682358	1
PEC.BRAIN.RNASEQ.RSID	/stornext/Bioinf/data/lab_bahlo/users/gerring.z/twas/weights//PEC.BRAIN.RNASEQ.RSID/ENSG00000133641.wgt.RDat	C12orf29	12	88427623	88443937	0.14745	rs17334396	2.57	rs7295002	4.98e-02	-8.23	1.711	988	988	bslmm	0.071	3.6e-23	-1.94707	0.051527	0	0.994	0	0.002	0.004	ENSG00000133641	0.682358	1
PEC.BRAIN.RNASEQ.RSID	/stornext/Bioinf/data/lab_bahlo/users/gerring.z/twas/weights//PEC.BRAIN.RNASEQ.RSID/ENSG00000166342.wgt.RDat	NETO1	18	70409549	70535381	0.1192	rs62089725	-3.00	rs9950516	5.09e-02	-9.46	2.268	2023	2023	bslmm	0.068	2.9e-22	-1.94705	0.051528	0	0.982	0	0.006	0.013	ENSG00000166342	0.682358	1
PEC.BRAIN.RNASEQ.RSID	/stornext/Bioinf/data/lab_bahlo/users/gerring.z/twas/weights//PEC.BRAIN.RNASEQ.RSID/ENSG00000261054.wgt.RDat	RP11-6O2.4	15	99669037	99672011	0.02782	rs148991833	3.34	rs2602022	3.93e-04	3.17	-0.0330	1420	1420	blup	0.0042	0.01	-1.94509	0.051764	0.907	0.089	0.004	0	0	ENSG00000261054	0.683295	1
PEC.BRAIN.RNASEQ.RSID	/stornext/Bioinf/data/lab_bahlo/users/gerring.z/twas/weights//PEC.BRAIN.RNASEQ.RSID/ENSG00000198327.wgt.RDat	HIST1H4F	6	26240561	26240976	0.31754	rs9393703	-4.199	rs112759935	0.264548	18.73	-1.756	921	21	enet	0.29	3.4e-101	-1.94498	0.0518	0	0.896	0	0.1	0.004	ENSG00000198327	0.683295	1
PEC.BRAIN.RNASEQ.RSID	/stornext/Bioinf/data/lab_bahlo/users/gerring.z/twas/weights//PEC.BRAIN.RNASEQ.RSID/ENSG00000233878.wgt.RDat	AC073133.1	7	156230483	156238282	0.26118	rs6961378	3.59	rs7781744	8.11e-02	10.63	-1.464	1930	46	enet	0.14	9.3e-44	-1.94459	0.05182	0	0.991	0	0.006	0.003	ENSG00000233878	0.683295	1
PEC.BRAIN.RNASEQ.RSID	/stornext/Bioinf/data/lab_bahlo/users/gerring.z/twas/weights//PEC.BRAIN.RNASEQ.RSID/ENSG00000170153.wgt.RDat	RNF150	4	141780961	142134031	0.06274	rs4956490	-3.29	rs2321690	2.42e-02	6.17	-1.944	1635	1	top1	0.024	7.7e-09	-1.944	0.051895	0.001	0.988	0	0.005	0.006	ENSG00000170153	0.683295	1
PEC.BRAIN.RNASEQ.RSID	/stornext/Bioinf/data/lab_bahlo/users/gerring.z/twas/weights//PEC.BRAIN.RNASEQ.RSID/ENSG00000229533.wgt.RDat	AC003986.5	7	19183916	19185876	0.06867	rs17353257	-2.88	rs73325577	2.55e-02	5.30	1.944	1489	1	top1	0.025	3.3e-09	1.944	0.0519	0.064	0.927	0	0.003	0.006	ENSG00000229533	0.683295	1
PEC.BRAIN.RNASEQ.RSID	/stornext/Bioinf/data/lab_bahlo/users/gerring.z/twas/weights//PEC.BRAIN.RNASEQ.RSID/ENSG00000227388.wgt.RDat	RP11-112J3.16	9	35772160	35790429	0.0337	rs147404027	-3.45	rs7873327	1.46e-02	-5.17	-1.9440	1071	1	top1	0.015	6.2e-06	1.944	0.0519	0.118	0.872	0.001	0.004	0.006	ENSG00000227388	0.683295	1
PEC.BRAIN.RNASEQ.RSID	/stornext/Bioinf/data/lab_bahlo/users/gerring.z/twas/weights//PEC.BRAIN.RNASEQ.RSID/ENSG00000205810.wgt.RDat	KLRC3	12	10564911	10573194	0.13678	rs61920074	3.04	rs1851072	4.66e-02	8.95	-2.048	1589	21	enet	0.1	3.1e-32	-1.94363	0.05194	0	0.99	0	0.003	0.007	ENSG00000205810	0.683295	1
PEC.BRAIN.RNASEQ.RSID	/stornext/Bioinf/data/lab_bahlo/users/gerring.z/twas/weights//PEC.BRAIN.RNASEQ.RSID/ENSG00000166949.wgt.RDat	SMAD3	15	67356101	67487533	0.04124	rs8026196	-3.69	rs4776337	-4.57e-04	-3.57	-0.3390	1531	1531	blup	0.0029	0.028	-1.94334	0.051975	0.868	0.12	0.01	0.001	0.001	ENSG00000166949	0.683295	1
PEC.BRAIN.RNASEQ.RSID	/stornext/Bioinf/data/lab_bahlo/users/gerring.z/twas/weights//PEC.BRAIN.RNASEQ.RSID/ENSG00000115652.wgt.RDat	UXS1	2	106709759	106810795	0.07684	rs2567199	3.45	rs10206639	4.46e-02	-7.81	1.9400	2007	1	top1	0.045	5.2e-15	-1.94	0.05238	0	0.986	0	0.008	0.006	ENSG00000115652	0.687375	1
PEC.BRAIN.RNASEQ.RSID	/stornext/Bioinf/data/lab_bahlo/users/gerring.z/twas/weights//PEC.BRAIN.RNASEQ.RSID/ENSG00000180769.wgt.RDat	WDFY3-AS2	4	85887538	85932430	0.16073	rs72664928	-2.78	rs12498637	1.30e-01	13.26	-1.940	1300	1	top1	0.13	3.6e-42	-1.94	0.05238	0	0.991	0	0.003	0.006	ENSG00000180769	0.687375	1
PEC.BRAIN.RNASEQ.RSID	/stornext/Bioinf/data/lab_bahlo/users/gerring.z/twas/weights//PEC.BRAIN.RNASEQ.RSID/ENSG00000124575.wgt.RDat	HIST1H1D	6	26234440	26235216	0.16566	rs9393703	-4.199	rs56398712	0.122194	13.39	-2.142	938	8	enet	0.14	1.1e-46	-1.93875	0.0525	0	0.892	0	0.1	0.008	ENSG00000124575	0.687381	1
PEC.BRAIN.RNASEQ.RSID	/stornext/Bioinf/data/lab_bahlo/users/gerring.z/twas/weights//PEC.BRAIN.RNASEQ.RSID/ENSG00000198774.wgt.RDat	RASSF9	12	86198331	86230348	0.01634	rs11117061	2.45	rs61930037	7.07e-03	-4.42	1.939	1841	1	top1	0.0071	0.0013	-1.939	0.052501	0.79	0.205	0.004	0.001	0.001	ENSG00000198774	0.687381	1
PEC.BRAIN.RNASEQ.RSID	/stornext/Bioinf/data/lab_bahlo/users/gerring.z/twas/weights//PEC.BRAIN.RNASEQ.RSID/ENSG00000000971.wgt.RDat	CFH	1	196621008	196716634	0.10123	rs76456535	-2.70	rs7550015	4.64e-02	-7.96	-2.22700	915	4	lasso	0.054	7.4e-18	1.9384	0.0526	0	0.986	0	0.002	0.011	ENSG00000000971	0.687381	1
PEC.BRAIN.RNASEQ.RSID	/stornext/Bioinf/data/lab_bahlo/users/gerring.z/twas/weights//PEC.BRAIN.RNASEQ.RSID/ENSG00000224818.wgt.RDat	RP11-134G8.8	1	201433511	201434274	0.10729	rs12091888	3.27	rs6427910	8.84e-02	10.88	1.93800	1323	1	lasso	0.1	3.8e-32	1.938	0.0526	0	0.988	0	0.006	0.006	ENSG00000224818	0.687381	1
PEC.BRAIN.RNASEQ.RSID	/stornext/Bioinf/data/lab_bahlo/users/gerring.z/twas/weights//PEC.BRAIN.RNASEQ.RSID/ENSG00000267040.wgt.RDat	RP11-35G9.3	18	55297534	55405276	0.0533	rs192673736	3.62	rs35655063	1.02e-03	4.83	0.889	1838	1838	blup	0.0097	0.0002	1.93805	0.052617	0.12	0.872	0.001	0.005	0.001	ENSG00000267040	0.687381	1
PEC.BRAIN.RNASEQ.RSID	/stornext/Bioinf/data/lab_bahlo/users/gerring.z/twas/weights//PEC.BRAIN.RNASEQ.RSID/ENSG00000223878.wgt.RDat	AC005517.3	17	15410180	15410668	0.01708	rs1380183	3.30	rs9901383	9.53e-03	-4.28	-1.937	1211	1	top1	0.0095	0.00022	1.937	0.0527	0.868	0.128	0.003	0	0.001	ENSG00000223878	0.687846	1
PEC.BRAIN.RNASEQ.RSID	/stornext/Bioinf/data/lab_bahlo/users/gerring.z/twas/weights//PEC.BRAIN.RNASEQ.RSID/ENSG00000271780.wgt.RDat	RP11-1017G21.5	14	102414684	102415762	0.39797	rs117614313	-3.04	rs2474674	2.70e-01	18.91	1.5730	1370	33	enet	0.29	4.4e-102	1.93651	0.052805	0	0.993	0	0.003	0.003	ENSG00000271780	0.687984	1
PEC.BRAIN.RNASEQ.RSID	/stornext/Bioinf/data/lab_bahlo/users/gerring.z/twas/weights//PEC.BRAIN.RNASEQ.RSID/ENSG00000248673.wgt.RDat	CTC-419K13.1	5	73665201	73832801	0.02437	rs140200774	3.471	rs16871946	-2.90e-04	-3.98	-0.4180	1684	1684	bslmm	0.00056	0.19	1.93636	0.052824	0.834	0.16	0.005	0.001	0	ENSG00000248673	0.687984	1
PEC.BRAIN.RNASEQ.RSID	/stornext/Bioinf/data/lab_bahlo/users/gerring.z/twas/weights//PEC.BRAIN.RNASEQ.RSID/ENSG00000232559.wgt.RDat	GS1-124K5.12	7	66010634	66057373	0.0717	rs112244819	-3.30	rs116020044	3.90e-02	-8.54	-1.677	1767	11	enet	0.067	8.4e-22	1.93586	0.05288	0	0.992	0	0.004	0.004	ENSG00000232559	0.687984	1
PEC.BRAIN.RNASEQ.RSID	/stornext/Bioinf/data/lab_bahlo/users/gerring.z/twas/weights//PEC.BRAIN.RNASEQ.RSID/ENSG00000176986.wgt.RDat	SEC24C	10	75504120	75531919	0.10406	rs7910626	-2.87	rs3812637	3.82e-02	-7.71	-2.25200	1088	5	lasso	0.041	5.9e-14	1.93549	0.0529	0	0.986	0	0.002	0.012	ENSG00000176986	0.687984	1
PEC.BRAIN.RNASEQ.RSID	/stornext/Bioinf/data/lab_bahlo/users/gerring.z/twas/weights//PEC.BRAIN.RNASEQ.RSID/ENSG00000198108.wgt.RDat	CHSY3	5	129240165	129522327	0.04403	rs58892388	2.935	rs2431196	2.64e-02	7.05	-1.9350	1377	1	top1	0.026	1.8e-09	-1.935	0.05299	0	0.99	0	0.004	0.006	ENSG00000198108	0.688189	1
PEC.BRAIN.RNASEQ.RSID	/stornext/Bioinf/data/lab_bahlo/users/gerring.z/twas/weights//PEC.BRAIN.RNASEQ.RSID/ENSG00000164403.wgt.RDat	SHROOM1	5	132157833	132166590	0.05069	rs9800384	-3.764	rs1393244	4.79e-03	-4.43	1.6760	1010	1010	blup	0.014	7.4e-06	-1.93416	0.053094	0.345	0.645	0.003	0.005	0.002	ENSG00000164403	0.688189	1
PEC.BRAIN.RNASEQ.RSID	/stornext/Bioinf/data/lab_bahlo/users/gerring.z/twas/weights//PEC.BRAIN.RNASEQ.RSID/ENSG00000196159.wgt.RDat	FAT4	4	126237554	126414087	0.12133	rs57893045	3.55	rs4834027	3.09e-02	-8.32	-1.839	1898	19	enet	0.047	1.3e-15	1.93404	0.053108	0	0.977	0	0.017	0.006	ENSG00000196159	0.688189	1
PEC.BRAIN.RNASEQ.RSID	/stornext/Bioinf/data/lab_bahlo/users/gerring.z/twas/weights//PEC.BRAIN.RNASEQ.RSID/ENSG00000101350.wgt.RDat	KIF3B	20	30865467	30922814	0.09941	rs149219290	2.89	rs6141659	7.53e-02	10.19	1.934	1048	1	top1	0.075	1.8e-24	1.934	0.053113	0	0.992	0	0.002	0.006	ENSG00000101350	0.688189	1
PEC.BRAIN.RNASEQ.RSID	/stornext/Bioinf/data/lab_bahlo/users/gerring.z/twas/weights//PEC.BRAIN.RNASEQ.RSID/ENSG00000130508.wgt.RDat	PXDN	2	1635659	1748624	0.11707	rs13006043	-3.04	rs62116638	1.99e-02	-6.65	1.9570	2223	2223	blup	0.026	3e-09	-1.93332	0.053197	0	0.991	0	0.005	0.004	ENSG00000130508	0.688189	1
PEC.BRAIN.RNASEQ.RSID	/stornext/Bioinf/data/lab_bahlo/users/gerring.z/twas/weights//PEC.BRAIN.RNASEQ.RSID/ENSG00000161533.wgt.RDat	ACOX1	17	73937588	73975515	0.12218	rs113182154	-2.69	rs72865804	1.97e-02	6.34	-0.926	1359	1359	bslmm	0.075	1.9e-24	-1.93357	0.0532	0	0.992	0	0.003	0.004	ENSG00000161533	0.688189	1
PEC.BRAIN.RNASEQ.RSID	/stornext/Bioinf/data/lab_bahlo/users/gerring.z/twas/weights//PEC.BRAIN.RNASEQ.RSID/ENSG00000225953.wgt.RDat	SATB2-AS1	2	200322423	200341658	0.08688	rs7577763	-3.12	rs17266097	4.78e-03	-3.85	-2.1450	811	43	enet	0.027	1.3e-09	1.93226	0.053327	0.793	0.201	0.003	0.001	0.002	ENSG00000225953	0.689218	1
PEC.BRAIN.RNASEQ.RSID	/stornext/Bioinf/data/lab_bahlo/users/gerring.z/twas/weights//PEC.BRAIN.RNASEQ.RSID/ENSG00000217783.wgt.RDat	LDHAL6FP	6	157720077	157721158	0.06886	rs146849027	-3.45	rs4357161	3.18e-02	7.24	2.2920	1415	21	enet	0.034	1.2e-11	1.93	0.053425	0	0.981	0	0.004	0.015	ENSG00000217783	0.689871	1
PEC.BRAIN.RNASEQ.RSID	/stornext/Bioinf/data/lab_bahlo/users/gerring.z/twas/weights//PEC.BRAIN.RNASEQ.RSID/ENSG00000182405.wgt.RDat	PGBD4	15	34394274	34396591	0.02048	rs481391	-3.91	rs76043617	1.25e-02	4.90	-1.9300	1420	1	top1	0.012	2.8e-05	-1.93	0.053607	0.321	0.651	0.008	0.016	0.004	ENSG00000182405	0.690457	1
PEC.BRAIN.RNASEQ.RSID	/stornext/Bioinf/data/lab_bahlo/users/gerring.z/twas/weights//PEC.BRAIN.RNASEQ.RSID/ENSG00000248489.wgt.RDat	CTD-2007H13.3	5	98264875	98330717	0.01345	rs11241450	3.565	rs4703340	-7.28e-04	-4.06	-1.1090	1598	1598	blup	0.0025	0.039	1.92961	0.053655	0.587	0.404	0.005	0.003	0.001	ENSG00000248489	0.690457	1
PEC.BRAIN.RNASEQ.RSID	/stornext/Bioinf/data/lab_bahlo/users/gerring.z/twas/weights//PEC.BRAIN.RNASEQ.RSID/ENSG00000111077.wgt.RDat	TENC1	12	53440753	53458156	0.39998	rs12582499	3.33	rs6580927	2.01e-01	-16.36	2.042	1417	10	lasso	0.24	8.1e-82	-1.92939	0.053683	0	0.989	0	0.003	0.008	ENSG00000111077	0.690457	1
PEC.BRAIN.RNASEQ.RSID	/stornext/Bioinf/data/lab_bahlo/users/gerring.z/twas/weights//PEC.BRAIN.RNASEQ.RSID/ENSG00000103037.wgt.RDat	SETD6	16	58549383	58554431	0.21043	rs59173939	3.23	rs187401	1.73e-01	15.38	-1.70100	2049	2049	bslmm	0.18	1.6e-59	-1.92955	0.0537	0	0.99	0	0.006	0.004	ENSG00000103037	0.690457	1
PEC.BRAIN.RNASEQ.RSID	/stornext/Bioinf/data/lab_bahlo/users/gerring.z/twas/weights//PEC.BRAIN.RNASEQ.RSID/ENSG00000012983.wgt.RDat	MAP4K5	14	50885219	51027844	0.10593	rs28591362	-3.14	rs4901041	2.68e-02	6.96	-2.5790	1562	19	enet	0.051	5.1e-17	-1.92918	0.053708	0	0.97	0	0.006	0.024	ENSG00000012983	0.690457	1
PEC.BRAIN.RNASEQ.RSID	/stornext/Bioinf/data/lab_bahlo/users/gerring.z/twas/weights//PEC.BRAIN.RNASEQ.RSID/ENSG00000136830.wgt.RDat	FAM129B	9	130267618	130341268	0.1881	rs10760521	2.93	rs2249452	4.93e-02	-8.90	-1.1010	1011	19	lasso	0.12	3.1e-37	1.92748	0.05392	0	0.996	0	0.002	0.002	ENSG00000136830	0.691603	1
PEC.BRAIN.RNASEQ.RSID	/stornext/Bioinf/data/lab_bahlo/users/gerring.z/twas/weights//PEC.BRAIN.RNASEQ.RSID/ENSG00000145451.wgt.RDat	GLRA3	4	175558065	175750465	0.21671	rs10213402	3.36	rs66720517	5.10e-02	8.39	-0.965	2106	2106	bslmm	0.13	5.6e-41	-1.92736	0.053934	0	0.991	0	0.007	0.002	ENSG00000145451	0.691603	1
PEC.BRAIN.RNASEQ.RSID	/stornext/Bioinf/data/lab_bahlo/users/gerring.z/twas/weights//PEC.BRAIN.RNASEQ.RSID/ENSG00000176399.wgt.RDat	DMRTA1	9	22446840	22455739	0.0213	rs1327058	-2.64	rs679511	5.54e-03	4.43	-1.9470	1158	4	lasso	0.008	0.00066	-1.9273	0.05394	0.442	0.554	0.001	0.001	0.002	ENSG00000176399	0.691603	1
PEC.BRAIN.RNASEQ.RSID	/stornext/Bioinf/data/lab_bahlo/users/gerring.z/twas/weights//PEC.BRAIN.RNASEQ.RSID/ENSG00000204936.wgt.RDat	CD177	19	43857811	43867480	0.04691	rs139448671	-2.95	rs36081957	1.39e-02	5.74	-1.58000	1344	1344	bslmm	0.015	4.5e-06	-1.92674	0.054	0.006	0.988	0	0.003	0.003	ENSG00000204936	0.691762	1
PEC.BRAIN.RNASEQ.RSID	/stornext/Bioinf/data/lab_bahlo/users/gerring.z/twas/weights//PEC.BRAIN.RNASEQ.RSID/ENSG00000151413.wgt.RDat	NUBPL	14	31959162	32330430	0.31261	rs7151175	3.60	rs73271265	1.15e-01	-13.02	1.3790	1730	1730	blup	0.21	3e-68	-1.92639	0.054056	0	0.991	0	0.007	0.003	ENSG00000151413	0.691823	1
PEC.BRAIN.RNASEQ.RSID	/stornext/Bioinf/data/lab_bahlo/users/gerring.z/twas/weights//PEC.BRAIN.RNASEQ.RSID/ENSG00000270154.wgt.RDat	RP11-419I17.1	8	12333971	12334631	0.08554	rs191362405	-2.94	rs6601647	2.48e-02	6.40	1.882	724	2	lasso	0.051	5.8e-17	1.92606	0.0541	0	0.993	0	0.002	0.005	ENSG00000270154	0.691823	1
PEC.BRAIN.RNASEQ.RSID	/stornext/Bioinf/data/lab_bahlo/users/gerring.z/twas/weights//PEC.BRAIN.RNASEQ.RSID/ENSG00000231345.wgt.RDat	RP11-564C4.6	10	52415727	52420232	0.11299	rs74131273	2.90	rs17497903	7.34e-02	-7.45	-1.50800	1099	25	enet	0.083	6.9e-27	1.92526	0.0542	0	0.995	0	0.002	0.003	ENSG00000231345	0.692492	1
PEC.BRAIN.RNASEQ.RSID	/stornext/Bioinf/data/lab_bahlo/users/gerring.z/twas/weights//PEC.BRAIN.RNASEQ.RSID/ENSG00000105251.wgt.RDat	SHD	19	4278598	4290721	0.17485	rs144818462	-3.09	rs12461969	4.72e-02	9.61	-1.94300	1205	1205	bslmm	0.12	9.8e-38	-1.92453	0.0543	0	0.992	0	0.003	0.005	ENSG00000105251	0.692832	1
PEC.BRAIN.RNASEQ.RSID	/stornext/Bioinf/data/lab_bahlo/users/gerring.z/twas/weights//PEC.BRAIN.RNASEQ.RSID/ENSG00000197712.wgt.RDat	FAM114A1	4	38869298	38947360	0.10399	rs138497429	-2.85	rs2013740	1.66e-02	5.94	-1.608	1652	1652	bslmm	0.03	1.5e-10	-1.92426	0.054322	0.001	0.99	0	0.005	0.004	ENSG00000197712	0.692832	1
PEC.BRAIN.RNASEQ.RSID	/stornext/Bioinf/data/lab_bahlo/users/gerring.z/twas/weights//PEC.BRAIN.RNASEQ.RSID/ENSG00000265478.wgt.RDat	CTD-2145A24.3	17	18713269	18714253	0.05108	rs186180864	-3.00	rs55788939	2.09e-02	5.79	-1.924	579	1	top1	0.021	7.7e-08	-1.924	0.0544	0.005	0.988	0	0.001	0.006	ENSG00000265478	0.693218	1
PEC.BRAIN.RNASEQ.RSID	/stornext/Bioinf/data/lab_bahlo/users/gerring.z/twas/weights//PEC.BRAIN.RNASEQ.RSID/ENSG00000157181.wgt.RDat	C1orf27	1	186344890	186390510	0.11895	rs10911918	3.61	rs10911849	4.70e-02	9.49	0.43300	1150	38	enet	0.099	6.5e-32	1.92289	0.0545	0	0.948	0	0.04	0.012	ENSG00000157181	0.693884	1
PEC.BRAIN.RNASEQ.RSID	/stornext/Bioinf/data/lab_bahlo/users/gerring.z/twas/weights//PEC.BRAIN.RNASEQ.RSID/ENSG00000090661.wgt.RDat	CERS4	19	8271620	8327305	0.09271	rs58173840	3.09	rs2967620	1.61e-02	-6.12	-1.27100	1882	1882	bslmm	0.033	1.4e-11	1.92185	0.0546	0	0.993	0	0.004	0.002	ENSG00000090661	0.694548	1
PEC.BRAIN.RNASEQ.RSID	/stornext/Bioinf/data/lab_bahlo/users/gerring.z/twas/weights//PEC.BRAIN.RNASEQ.RSID/ENSG00000154822.wgt.RDat	PLCL2	3	16844159	17132086	0.02657	rs73031600	-2.61	rs34149515	4.56e-03	-4.96	-2.2220	1967	7	enet	0.0097	0.00019	1.92128	0.054697	0.073	0.917	0	0.003	0.006	ENSG00000154822	0.694893	1
PEC.BRAIN.RNASEQ.RSID	/stornext/Bioinf/data/lab_bahlo/users/gerring.z/twas/weights//PEC.BRAIN.RNASEQ.RSID/ENSG00000226237.wgt.RDat	RP11-276H19.1	9	89563614	89616948	0.1562	rs111277364	-2.79	rs7048313	6.58e-02	9.66	0.8340	1632	63	enet	0.11	4.3e-36	1.921	0.05473	0	0.995	0	0.003	0.001	ENSG00000226237	0.694893	1
PEC.BRAIN.RNASEQ.RSID	/stornext/Bioinf/data/lab_bahlo/users/gerring.z/twas/weights//PEC.BRAIN.RNASEQ.RSID/ENSG00000141338.wgt.RDat	ABCA8	17	66863433	66951533	0.19176	rs551011	-3.42	rs62087820	5.73e-02	9.97	-2.417	1292	19	lasso	0.13	1.3e-40	-1.91954	0.0549	0	0.979	0	0.005	0.016	ENSG00000141338	0.694893	1
PEC.BRAIN.RNASEQ.RSID	/stornext/Bioinf/data/lab_bahlo/users/gerring.z/twas/weights//PEC.BRAIN.RNASEQ.RSID/ENSG00000257139.wgt.RDat	RP11-320P7.2	12	70574118	70595784	0.17961	rs114230524	3.49	rs1036537	1.42e-01	13.93	-1.918	1929	12	enet	0.14	4.2e-46	-1.91953	0.054918	0	0.977	0	0.017	0.006	ENSG00000257139	0.694893	1
PEC.BRAIN.RNASEQ.RSID	/stornext/Bioinf/data/lab_bahlo/users/gerring.z/twas/weights//PEC.BRAIN.RNASEQ.RSID/ENSG00000158006.wgt.RDat	PAFAH2	1	26286258	26324648	0.15687	rs3008431	-2.97	rs3008412	9.11e-02	11.48	1.20900	1145	6	lasso	0.12	3.4e-38	1.91799	0.0551	0	0.995	0	0.003	0.002	ENSG00000158006	0.694893	1
PEC.BRAIN.RNASEQ.RSID	/stornext/Bioinf/data/lab_bahlo/users/gerring.z/twas/weights//PEC.BRAIN.RNASEQ.RSID/ENSG00000129003.wgt.RDat	VPS13C	15	62144588	62352672	0.12784	rs12439934	4.00	rs17303866	7.13e-02	-10.25	0.1610	1576	20	enet	0.1	1.1e-32	-1.91791	0.055123	0	0.972	0	0.027	0.001	ENSG00000129003	0.694893	1
PEC.BRAIN.RNASEQ.RSID	/stornext/Bioinf/data/lab_bahlo/users/gerring.z/twas/weights//PEC.BRAIN.RNASEQ.RSID/ENSG00000235530.wgt.RDat	AC087294.2	17	21117644	21133348	0.04849	rs62054777	3.45	rs899328	2.55e-02	6.51	-1.917	714	1	top1	0.025	3.3e-09	-1.917	0.0552	0	0.984	0	0.01	0.006	ENSG00000235530	0.694893	1
PEC.BRAIN.RNASEQ.RSID	/stornext/Bioinf/data/lab_bahlo/users/gerring.z/twas/weights//PEC.BRAIN.RNASEQ.RSID/ENSG00000182107.wgt.RDat	TMEM30B	14	61744088	61748558	0.05022	rs572892918	4.13	rs60834777	9.35e-03	-5.02	1.7680	999	1	lasso	0.01	0.00015	-1.917	0.055238	0.079	0.905	0.001	0.009	0.006	ENSG00000182107	0.694893	1
PEC.BRAIN.RNASEQ.RSID	/stornext/Bioinf/data/lab_bahlo/users/gerring.z/twas/weights//PEC.BRAIN.RNASEQ.RSID/ENSG00000260000.wgt.RDat	RP3-467N11.1	6	101329347	101330863	0.0928	rs77016238	-3.97	rs6570976	5.09e-02	8.79	1.5110	1734	31	enet	0.069	1.7e-22	1.92	0.055263	0	0.988	0	0.009	0.002	ENSG00000260000	0.694893	1
PEC.BRAIN.RNASEQ.RSID	/stornext/Bioinf/data/lab_bahlo/users/gerring.z/twas/weights//PEC.BRAIN.RNASEQ.RSID/ENSG00000248632.wgt.RDat	RP11-366M4.11	4	165889739	165891154	0.14868	rs4691160	-3.81	rs12509081	6.67e-02	9.46	-0.836	2082	9	lasso	0.11	1.3e-34	-1.91673	0.055272	0	0.962	0	0.036	0.001	ENSG00000248632	0.694893	1
PEC.BRAIN.RNASEQ.RSID	/stornext/Bioinf/data/lab_bahlo/users/gerring.z/twas/weights//PEC.BRAIN.RNASEQ.RSID/ENSG00000100191.wgt.RDat	SLC5A4	22	32614465	32651328	0.26897	rs115236369	3.22	rs57676160	1.83e-01	15.71	1.384	1973	32	enet	0.27	6.8e-91	1.91681	0.0553	0	0.99	0	0.007	0.003	ENSG00000100191	0.694893	1
PEC.BRAIN.RNASEQ.RSID	/stornext/Bioinf/data/lab_bahlo/users/gerring.z/twas/weights//PEC.BRAIN.RNASEQ.RSID/ENSG00000134759.wgt.RDat	ELP2	18	33709407	33757909	0.1437	rs7244972	3.45	rs1785932	1.25e-01	-12.90	-1.980	1324	4	lasso	0.13	1.3e-40	1.91622	0.055337	0	0.987	0	0.006	0.007	ENSG00000134759	0.694893	1
PEC.BRAIN.RNASEQ.RSID	/stornext/Bioinf/data/lab_bahlo/users/gerring.z/twas/weights//PEC.BRAIN.RNASEQ.RSID/ENSG00000159346.wgt.RDat	ADIPOR1	1	202909951	202927700	0.08586	rs35731590	3.85	rs4950895	7.18e-02	8.45	1.91600	1126	1	top1	0.072	2.3e-23	1.916	0.0554	0	0.984	0	0.01	0.006	ENSG00000159346	0.694893	1
PEC.BRAIN.RNASEQ.RSID	/stornext/Bioinf/data/lab_bahlo/users/gerring.z/twas/weights//PEC.BRAIN.RNASEQ.RSID/ENSG00000133606.wgt.RDat	MKRN1	7	140152840	140179369	0.20503	rs2363831	-3.10	rs6962710	5.76e-02	-9.31	0.734	1264	1264	bslmm	0.089	6.4e-29	-1.91532	0.05545	0	0.995	0	0.004	0.001	ENSG00000133606	0.694893	1
PEC.BRAIN.RNASEQ.RSID	/stornext/Bioinf/data/lab_bahlo/users/gerring.z/twas/weights//PEC.BRAIN.RNASEQ.RSID/ENSG00000110274.wgt.RDat	CEP164	11	117185273	117283984	0.1462	rs117117915	4.42	rs516712	9.15e-02	11.11	1.9150	1789	1	top1	0.092	1.4e-29	1.915	0.055493	0	0.974	0	0.02	0.006	ENSG00000110274	0.694893	1
PEC.BRAIN.RNASEQ.RSID	/stornext/Bioinf/data/lab_bahlo/users/gerring.z/twas/weights//PEC.BRAIN.RNASEQ.RSID/ENSG00000153575.wgt.RDat	TUBGCP5	15	22833395	22873892	0.10367	rs118038619	-3.14	rs34871749	9.83e-02	-11.91	2.0830	513	11	lasso	0.12	9.6e-39	-1.91464	0.055539	0	0.993	0	0.001	0.006	ENSG00000153575	0.694893	1
PEC.BRAIN.RNASEQ.RSID	/stornext/Bioinf/data/lab_bahlo/users/gerring.z/twas/weights//PEC.BRAIN.RNASEQ.RSID/ENSG00000065413.wgt.RDat	ANKRD44	2	197831741	198175897	0.08961	rs10931782	3.23	rs2376407	2.96e-02	6.32	-0.0250	1188	7	lasso	0.066	1.4e-21	1.91439	0.05557	0	0.991	0	0.008	0.001	ENSG00000065413	0.694893	1
PEC.BRAIN.RNASEQ.RSID	/stornext/Bioinf/data/lab_bahlo/users/gerring.z/twas/weights//PEC.BRAIN.RNASEQ.RSID/ENSG00000092929.wgt.RDat	UNC13D	17	73823306	73840798	0.04876	rs113182154	-2.69	rs147279708	2.31e-02	-5.71	-1.914	1281	1	top1	0.023	1.7e-08	1.914	0.0556	0.008	0.983	0	0.003	0.006	ENSG00000092929	0.694893	1
PEC.BRAIN.RNASEQ.RSID	/stornext/Bioinf/data/lab_bahlo/users/gerring.z/twas/weights//PEC.BRAIN.RNASEQ.RSID/ENSG00000068878.wgt.RDat	PSME4	2	54091204	54197977	0.10388	rs58515086	-3.68	rs805390	4.80e-02	-8.73	-2.3120	1750	10	lasso	0.056	1.9e-18	1.91359	0.055673	0	0.969	0	0.018	0.013	ENSG00000068878	0.694893	1
PEC.BRAIN.RNASEQ.RSID	/stornext/Bioinf/data/lab_bahlo/users/gerring.z/twas/weights//PEC.BRAIN.RNASEQ.RSID/ENSG00000241563.wgt.RDat	CORT	1	10509776	10511959	0.03788	rs1776222	-3.21	rs6688558	4.81e-03	4.13	-2.32300	1371	7	enet	0.014	9.4e-06	-1.91375	0.0557	0.532	0.462	0.002	0.002	0.003	ENSG00000241563	0.694893	1
PEC.BRAIN.RNASEQ.RSID	/stornext/Bioinf/data/lab_bahlo/users/gerring.z/twas/weights//PEC.BRAIN.RNASEQ.RSID/ENSG00000170324.wgt.RDat	FRMPD2	10	49364601	49482941	0.76645	rs61839971	-3.38	rs769009	3.78e-01	22.35	-2.77500	805	87	enet	0.46	3.9e-179	-1.91308	0.0557	0	0.954	0	0.002	0.044	ENSG00000170324	0.694893	1
PEC.BRAIN.RNASEQ.RSID	/stornext/Bioinf/data/lab_bahlo/users/gerring.z/twas/weights//PEC.BRAIN.RNASEQ.RSID/ENSG00000240875.wgt.RDat	LINC00886	3	156465135	156534851	0.1728	rs576462985	2.89	rs12497539	1.74e-02	7.04	-0.2700	1454	34	enet	0.12	2.9e-37	-1.91301	0.055747	0	0.995	0	0.003	0.001	ENSG00000240875	0.694893	1
PEC.BRAIN.RNASEQ.RSID	/stornext/Bioinf/data/lab_bahlo/users/gerring.z/twas/weights//PEC.BRAIN.RNASEQ.RSID/ENSG00000198156.wgt.RDat	NPIPB6	16	28353876	28374829	0.0595	rs231977	-4.19	rs28888764	2.59e-02	-5.64	2.86900	768	3	lasso	0.031	6.6e-11	1.9128	0.0558	0.009	0.852	0.001	0.09	0.048	ENSG00000198156	0.694893	1
PEC.BRAIN.RNASEQ.RSID	/stornext/Bioinf/data/lab_bahlo/users/gerring.z/twas/weights//PEC.BRAIN.RNASEQ.RSID/ENSG00000176533.wgt.RDat	GNG7	19	2511217	2702707	0.14034	rs10419284	-3.04	rs56211570	7.60e-02	-10.10	-1.24400	2041	2041	bslmm	0.077	6e-25	1.91271	0.0558	0	0.993	0	0.005	0.002	ENSG00000176533	0.694893	1
PEC.BRAIN.RNASEQ.RSID	/stornext/Bioinf/data/lab_bahlo/users/gerring.z/twas/weights//PEC.BRAIN.RNASEQ.RSID/ENSG00000178773.wgt.RDat	CPNE7	16	89642176	89663654	0.21173	rs115440213	3.36	rs440729	3.06e-02	8.04	2.24100	1986	38	enet	0.094	2.4e-30	1.91163	0.0559	0	0.98	0	0.01	0.011	ENSG00000178773	0.694893	1
PEC.BRAIN.RNASEQ.RSID	/stornext/Bioinf/data/lab_bahlo/users/gerring.z/twas/weights//PEC.BRAIN.RNASEQ.RSID/ENSG00000120262.wgt.RDat	CCDC170	6	151815165	151942328	0.34901	rs77950045	3.56	rs13215869	1.65e-01	14.92	-1.3470	1912	1912	bslmm	0.28	4e-98	-1.91	0.055963	0	0.991	0	0.006	0.003	ENSG00000120262	0.694893	1
PEC.BRAIN.RNASEQ.RSID	/stornext/Bioinf/data/lab_bahlo/users/gerring.z/twas/weights//PEC.BRAIN.RNASEQ.RSID/ENSG00000185274.wgt.RDat	WBSCR17	7	70597155	71178585	0.05539	rs138312287	3.50	rs118074901	4.42e-03	4.45	1.838	2880	2880	bslmm	0.0099	0.00017	1.91117	0.05598	0.622	0.368	0.005	0.003	0.002	ENSG00000185274	0.694893	1
PEC.BRAIN.RNASEQ.RSID	/stornext/Bioinf/data/lab_bahlo/users/gerring.z/twas/weights//PEC.BRAIN.RNASEQ.RSID/ENSG00000100796.wgt.RDat	SMEK1	14	91923955	91976898	0.03229	rs150849881	3.92	rs34517680	-7.22e-04	-3.21	-1.3677	1521	1521	blup	0.0075	0.00094	1.91098	0.056007	0.869	0.098	0.028	0.003	0.001	ENSG00000100796	0.694893	1
PEC.BRAIN.RNASEQ.RSID	/stornext/Bioinf/data/lab_bahlo/users/gerring.z/twas/weights//PEC.BRAIN.RNASEQ.RSID/ENSG00000165121.wgt.RDat	RP11-213G2.3	9	88430881	88464426	0.0701	rs141140133	2.93	rs78033468	7.27e-03	6.23	0.1130	1329	1329	bslmm	0.076	1.5e-24	1.91038	0.05608	0	0.996	0	0.003	0.001	ENSG00000165121	0.694893	1
PEC.BRAIN.RNASEQ.RSID	/stornext/Bioinf/data/lab_bahlo/users/gerring.z/twas/weights//PEC.BRAIN.RNASEQ.RSID/ENSG00000167380.wgt.RDat	ZNF226	19	44669226	44682534	0.024	rs139448671	-2.95	rs2014501	1.23e-03	-3.58	-0.64600	1518	1518	bslmm	0.0031	0.024	1.91054	0.0561	0.865	0.132	0.003	0	0	ENSG00000167380	0.694893	1
PEC.BRAIN.RNASEQ.RSID	/stornext/Bioinf/data/lab_bahlo/users/gerring.z/twas/weights//PEC.BRAIN.RNASEQ.RSID/ENSG00000137563.wgt.RDat	GGH	8	63927638	63951730	0.21705	rs13267901	-2.77	rs35915855	2.03e-01	16.39	-1.335	1664	17	lasso	0.26	1.8e-88	-1.9102	0.05611	0	0.994	0	0.003	0.002	ENSG00000137563	0.694893	1
PEC.BRAIN.RNASEQ.RSID	/stornext/Bioinf/data/lab_bahlo/users/gerring.z/twas/weights//PEC.BRAIN.RNASEQ.RSID/ENSG00000153989.wgt.RDat	NUS1	6	117996665	118031803	0.03871	rs192359532	-2.91	rs72951548	6.99e-04	4.18	-1.4280	1546	15	enet	0.0053	0.0045	-1.91	0.056286	0.818	0.179	0.003	0.001	0	ENSG00000153989	0.695235	1
PEC.BRAIN.RNASEQ.RSID	/stornext/Bioinf/data/lab_bahlo/users/gerring.z/twas/weights//PEC.BRAIN.RNASEQ.RSID/ENSG00000169242.wgt.RDat	EFNA1	1	155099936	155107333	0.07077	rs149732676	3.32	rs12752585	3.65e-02	-7.96	2.40700	595	5	lasso	0.039	2.8e-13	-1.90901	0.0563	0	0.983	0	0.002	0.014	ENSG00000169242	0.695235	1
PEC.BRAIN.RNASEQ.RSID	/stornext/Bioinf/data/lab_bahlo/users/gerring.z/twas/weights//PEC.BRAIN.RNASEQ.RSID/ENSG00000227879.wgt.RDat	PSPC1P1	13	19775777	19801572	0.1336	rs9554156	-2.99	rs360227	7.61e-02	11.18	-0.8680	2047	46	enet	0.11	1.4e-34	-1.90869	0.0563	0	0.993	0	0.006	0.001	ENSG00000227879	0.695235	1
PEC.BRAIN.RNASEQ.RSID	/stornext/Bioinf/data/lab_bahlo/users/gerring.z/twas/weights//PEC.BRAIN.RNASEQ.RSID/ENSG00000176422.wgt.RDat	SPRYD4	12	56862301	56864763	0.09903	rs191094530	2.71	rs2657910	3.05e-02	7.45	-1.635	826	19	enet	0.048	6.4e-16	-1.90848	0.056329	0	0.995	0	0.001	0.003	ENSG00000176422	0.695235	1
PEC.BRAIN.RNASEQ.RSID	/stornext/Bioinf/data/lab_bahlo/users/gerring.z/twas/weights//PEC.BRAIN.RNASEQ.RSID/ENSG00000108443.wgt.RDat	RPS6KB1	17	57970447	58027925	0.16814	rs4968401	2.94	rs8068913	1.52e-01	-14.20	1.563	614	8	lasso	0.16	3.7e-52	-1.90791	0.0564	0	0.995	0	0.002	0.003	ENSG00000108443	0.69552	1
PEC.BRAIN.RNASEQ.RSID	/stornext/Bioinf/data/lab_bahlo/users/gerring.z/twas/weights//PEC.BRAIN.RNASEQ.RSID/ENSG00000184385.wgt.RDat	C21orf128	21	43522244	43528644	0.42738	rs220302	-3.39	rs35520919	0.393	22.96	1.734	1974	48	enet	0.41	2.9e-152	1.90648	0.056588	0	0.99	0	0.006	0.004	ENSG00000184385	0.696632	1
PEC.BRAIN.RNASEQ.RSID	/stornext/Bioinf/data/lab_bahlo/users/gerring.z/twas/weights//PEC.BRAIN.RNASEQ.RSID/ENSG00000273329.wgt.RDat	RP11-448A19.1	7	129244389	129251471	0.10819	rs145584200	4.04	rs11570363	6.91e-02	-9.70	-0.948	1609	45	enet	0.076	1.4e-24	1.90637	0.0566	0	0.98	0	0.018	0.002	ENSG00000273329	0.696632	1
PEC.BRAIN.RNASEQ.RSID	/stornext/Bioinf/data/lab_bahlo/users/gerring.z/twas/weights//PEC.BRAIN.RNASEQ.RSID/ENSG00000257285.wgt.RDat	RP11-298I3.1	14	23398818	23424771	0.14579	rs143203750	-4.55	rs8014936	1.34e-01	-13.73	2.3080	1353	35	enet	0.14	4.4e-46	-1.90593	0.05666	0	0.958	0	0.033	0.009	ENSG00000257285	0.696632	1
PEC.BRAIN.RNASEQ.RSID	/stornext/Bioinf/data/lab_bahlo/users/gerring.z/twas/weights//PEC.BRAIN.RNASEQ.RSID/ENSG00000196096.wgt.RDat	AC079610.2	2	214141276	214148929	0.06953	rs138834456	2.83	rs1922789	2.08e-02	-6.48	0.2340	1317	1317	bslmm	0.03	1.5e-10	-1.90576	0.056682	0	0.997	0	0.002	0.001	ENSG00000196096	0.696632	1
PEC.BRAIN.RNASEQ.RSID	/stornext/Bioinf/data/lab_bahlo/users/gerring.z/twas/weights//PEC.BRAIN.RNASEQ.RSID/ENSG00000213078.wgt.RDat	RP5-933K21.2	6	157787022	157787955	0.08297	rs146849027	-3.38	rs2251507	4.95e-02	8.88	-1.0990	1493	3	enet	0.058	5.9e-19	-1.9	0.056894	0	0.995	0	0.004	0.002	ENSG00000213078	0.698044	1
PEC.BRAIN.RNASEQ.RSID	/stornext/Bioinf/data/lab_bahlo/users/gerring.z/twas/weights//PEC.BRAIN.RNASEQ.RSID/ENSG00000079819.wgt.RDat	EPB41L2	6	131160487	131384462	0.15536	rs7756781	3.63	rs7763584	9.37e-02	11.73	1.4360	1953	9	lasso	0.12	6.4e-39	1.9	0.056932	0	0.984	0	0.014	0.003	ENSG00000079819	0.698044	1
PEC.BRAIN.RNASEQ.RSID	/stornext/Bioinf/data/lab_bahlo/users/gerring.z/twas/weights//PEC.BRAIN.RNASEQ.RSID/ENSG00000204842.wgt.RDat	ATXN2	12	111890018	112037480	0.01268	rs139567758	4.16	rs60695934	-2.09e-04	-2.53	-0.507	634	634	blup	0.00015	0.27	1.90376	0.056941	0.951	0.036	0.012	0	0.001	ENSG00000204842	0.698044	1
PEC.BRAIN.RNASEQ.RSID	/stornext/Bioinf/data/lab_bahlo/users/gerring.z/twas/weights//PEC.BRAIN.RNASEQ.RSID/ENSG00000143315.wgt.RDat	PIGM	1	159997462	160001783	0.05636	rs146342459	2.61	rs12726002	2.34e-02	6.26	-1.90200	1135	1	top1	0.023	1.3e-08	-1.902	0.0572	0	0.992	0	0.002	0.006	ENSG00000143315	0.698584	1
PEC.BRAIN.RNASEQ.RSID	/stornext/Bioinf/data/lab_bahlo/users/gerring.z/twas/weights//PEC.BRAIN.RNASEQ.RSID/ENSG00000267488.wgt.RDat	AC131056.3	17	34510615	34523870	0.44421	rs3815052	2.60	rs113435750	9.85e-02	-11.51	0.964	947	54	enet	0.2	2e-64	-1.90159	0.0572	0	0.997	0	0.002	0.002	ENSG00000267488	0.698584	1
PEC.BRAIN.RNASEQ.RSID	/stornext/Bioinf/data/lab_bahlo/users/gerring.z/twas/weights//PEC.BRAIN.RNASEQ.RSID/ENSG00000255559.wgt.RDat	ZNF252P-AS1	8	146228197	146231432	0.02335	rs6985347	3.17	rs73381299	1.62e-03	4.02	2.024	504	504	bslmm	0.0062	0.0024	1.90134	0.05726	0.525	0.466	0.001	0.001	0.007	ENSG00000255559	0.698584	1
PEC.BRAIN.RNASEQ.RSID	/stornext/Bioinf/data/lab_bahlo/users/gerring.z/twas/weights//PEC.BRAIN.RNASEQ.RSID/ENSG00000111052.wgt.RDat	LIN7A	12	81186299	81331704	0.07833	rs145987138	-3.49	rs58050840	-6.78e-04	-3.49	0.233	1469	1469	bslmm	0.015	3.6e-06	-1.90106	0.057294	0.819	0.178	0.002	0.001	0	ENSG00000111052	0.698584	1
PEC.BRAIN.RNASEQ.RSID	/stornext/Bioinf/data/lab_bahlo/users/gerring.z/twas/weights//PEC.BRAIN.RNASEQ.RSID/ENSG00000166946.wgt.RDat	CCNDBP1	15	43477316	43487396	0.08865	rs4924702	3.87	rs11629629	3.99e-02	-7.19	2.2690	440	440	blup	0.052	2.4e-17	-1.90097	0.057306	0	0.83	0	0.017	0.153	ENSG00000166946	0.698584	1
PEC.BRAIN.RNASEQ.RSID	/stornext/Bioinf/data/lab_bahlo/users/gerring.z/twas/weights//PEC.BRAIN.RNASEQ.RSID/ENSG00000177272.wgt.RDat	KCNA3	1	111214310	111217655	0.02874	rs2797526	2.96	rs2840384	1.43e-02	-5.05	1.90000	1398	1	top1	0.014	8.1e-06	-1.9	0.0574	0.193	0.799	0.001	0.003	0.005	ENSG00000177272	0.698584	1
PEC.BRAIN.RNASEQ.RSID	/stornext/Bioinf/data/lab_bahlo/users/gerring.z/twas/weights//PEC.BRAIN.RNASEQ.RSID/ENSG00000009307.wgt.RDat	CSDE1	1	115259534	115301297	0.03479	rs76431324	-3.00	rs12120851	2.63e-03	5.32	1.30500	1448	18	enet	0.017	1.4e-06	1.90053	0.0574	0.007	0.987	0	0.003	0.002	ENSG00000009307	0.698584	1
PEC.BRAIN.RNASEQ.RSID	/stornext/Bioinf/data/lab_bahlo/users/gerring.z/twas/weights//PEC.BRAIN.RNASEQ.RSID/ENSG00000113318.wgt.RDat	MSH3	5	79950467	80172279	0.29155	rs379289	-3.338	rs1643651	3.38e-01	-21.15	1.8320	1871	51	enet	0.42	9.4e-159	-1.90023	0.057402	0	0.989	0	0.006	0.005	ENSG00000113318	0.698584	1
PEC.BRAIN.RNASEQ.RSID	/stornext/Bioinf/data/lab_bahlo/users/gerring.z/twas/weights//PEC.BRAIN.RNASEQ.RSID/ENSG00000173349.wgt.RDat	SFT2D3	2	128458597	128461385	0.01341	rs11552767	-3.01	rs72845929	2.09e-04	3.39	1.2210	1444	1444	bslmm	0.0014	0.091	1.89986	0.057452	0.797	0.198	0.004	0.001	0	ENSG00000173349	0.698584	1
PEC.BRAIN.RNASEQ.RSID	/stornext/Bioinf/data/lab_bahlo/users/gerring.z/twas/weights//PEC.BRAIN.RNASEQ.RSID/ENSG00000141141.wgt.RDat	DDX52	17	35969787	36003493	0.09571	rs34623926	-2.83	rs76047503	1.74e-02	-6.37	-2.537	734	16	enet	0.054	9.9e-18	1.89937	0.0575	0	0.984	0	0.002	0.014	ENSG00000141141	0.698584	1
PEC.BRAIN.RNASEQ.RSID	/stornext/Bioinf/data/lab_bahlo/users/gerring.z/twas/weights//PEC.BRAIN.RNASEQ.RSID/ENSG00000222000.wgt.RDat	AC092675.3	2	98947852	98972468	0.08216	rs112275190	3.14	rs13427344	6.86e-02	9.82	-1.5820	1185	5	lasso	0.073	8.4e-24	-1.89938	0.057514	0	0.994	0	0.002	0.004	ENSG00000222000	0.698584	1
PEC.BRAIN.RNASEQ.RSID	/stornext/Bioinf/data/lab_bahlo/users/gerring.z/twas/weights//PEC.BRAIN.RNASEQ.RSID/ENSG00000168243.wgt.RDat	GNG4	1	235710987	235814054	0.23705	rs115463062	2.72	rs6680417	1.06e-01	11.88	1.03100	1353	38	enet	0.14	1.7e-44	1.89879	0.0576	0	0.995	0	0.003	0.002	ENSG00000168243	0.699044	1
PEC.BRAIN.RNASEQ.RSID	/stornext/Bioinf/data/lab_bahlo/users/gerring.z/twas/weights//PEC.BRAIN.RNASEQ.RSID/ENSG00000110619.wgt.RDat	CARS	11	3022152	3078843	0.04223	rs11023936	3.05	rs440130	1.32e-02	5.23	-1.8980	1727	1	top1	0.013	1.7e-05	-1.898	0.057696	0.09	0.899	0.001	0.005	0.005	ENSG00000110619	0.699089	1
PEC.BRAIN.RNASEQ.RSID	/stornext/Bioinf/data/lab_bahlo/users/gerring.z/twas/weights//PEC.BRAIN.RNASEQ.RSID/ENSG00000126216.wgt.RDat	TUBGCP3	13	113139325	113242481	0.0572	rs166864	3.24	rs9550165	2.28e-02	-5.92	1.8980	1716	1	top1	0.023	2.1e-08	-1.898	0.0577	0.002	0.983	0	0.009	0.006	ENSG00000126216	0.699089	1
PEC.BRAIN.RNASEQ.RSID	/stornext/Bioinf/data/lab_bahlo/users/gerring.z/twas/weights//PEC.BRAIN.RNASEQ.RSID/ENSG00000235869.wgt.RDat	RP1-102G20.4	1	174891244	174891577	0.01212	rs79589199	-3.18	rs7553664	-7.55e-04	-2.99	2.42300	1335	1335	bslmm	0.0025	0.038	-1.89703	0.0578	0.816	0.177	0.004	0.001	0.002	ENSG00000235869	0.69951	1
PEC.BRAIN.RNASEQ.RSID	/stornext/Bioinf/data/lab_bahlo/users/gerring.z/twas/weights//PEC.BRAIN.RNASEQ.RSID/ENSG00000163888.wgt.RDat	CAMK2N2	3	183977001	183979251	0.0171	rs142244056	3.30	rs1709662	3.59e-03	4.29	1.5570	1518	9	enet	0.0043	0.0096	1.89698	0.057831	0.549	0.444	0.002	0.002	0.003	ENSG00000163888	0.69951	1
PEC.BRAIN.RNASEQ.RSID	/stornext/Bioinf/data/lab_bahlo/users/gerring.z/twas/weights//PEC.BRAIN.RNASEQ.RSID/ENSG00000109846.wgt.RDat	CRYAB	11	111779289	111794446	0.01494	rs188846750	-4.50	rs12576402	-7.06e-04	3.66	1.1050	992	992	blup	0.0022	0.047	1.89627	0.057925	0.846	0.088	0.057	0.006	0.003	ENSG00000109846	0.700064	1
PEC.BRAIN.RNASEQ.RSID	/stornext/Bioinf/data/lab_bahlo/users/gerring.z/twas/weights//PEC.BRAIN.RNASEQ.RSID/ENSG00000131778.wgt.RDat	CHD1L	1	146714291	146767443	0.3222	rs150380197	4.17	rs4950398	1.50e-01	14.11	0.63200	1295	1295	bslmm	0.23	7.7e-79	1.89517	0.0581	0	0.983	0	0.016	0.001	ENSG00000131778	0.70129	1
PEC.BRAIN.RNASEQ.RSID	/stornext/Bioinf/data/lab_bahlo/users/gerring.z/twas/weights//PEC.BRAIN.RNASEQ.RSID/ENSG00000172239.wgt.RDat	PAIP1	5	43526369	43557860	0.01369	rs72746766	-3.377	rs72748188	-7.53e-04	-3.61	-0.2060	1610	1610	bslmm	0.0024	0.043	-1.89477	0.058123	0.808	0.183	0.007	0.002	0.001	ENSG00000172239	0.70129	1
PEC.BRAIN.RNASEQ.RSID	/stornext/Bioinf/data/lab_bahlo/users/gerring.z/twas/weights//PEC.BRAIN.RNASEQ.RSID/ENSG00000259387.wgt.RDat	RP13-98N21.2	15	82888224	82924290	0.1521	rs783543	2.63	rs4270132	1.81e-01	14.64	2.0310	550	11	enet	0.2	8.7e-66	1.89362	0.058276	0	0.991	0	0.002	0.008	ENSG00000259387	0.702552	1
PEC.BRAIN.RNASEQ.RSID	/stornext/Bioinf/data/lab_bahlo/users/gerring.z/twas/weights//PEC.BRAIN.RNASEQ.RSID/ENSG00000108179.wgt.RDat	PPIF	10	81107225	81115093	0.11751	rs78472082	3.40	rs12411493	5.00e-02	-8.45	1.77800	1628	5	lasso	0.057	1.1e-18	-1.89287	0.0584	0	0.99	0	0.005	0.005	ENSG00000108179	0.703457	1
PEC.BRAIN.RNASEQ.RSID	/stornext/Bioinf/data/lab_bahlo/users/gerring.z/twas/weights//PEC.BRAIN.RNASEQ.RSID/ENSG00000154975.wgt.RDat	CA10	17	49707674	50237377	0.12314	rs2874039	-3.54	rs1468118	6.21e-02	-9.58	2.223	2112	31	enet	0.069	1.9e-22	-1.89218	0.0585	0	0.977	0	0.011	0.012	ENSG00000154975	0.703457	1
PEC.BRAIN.RNASEQ.RSID	/stornext/Bioinf/data/lab_bahlo/users/gerring.z/twas/weights//PEC.BRAIN.RNASEQ.RSID/ENSG00000254781.wgt.RDat	GVINP2	11	6769362	6771555	0.03578	rs10839685	3.23	rs2659872	-7.58e-04	4.38	-0.5860	1431	1431	blup	0.0031	0.024	-1.89153	0.058554	0.646	0.348	0.003	0.002	0.001	ENSG00000254781	0.703457	1
PEC.BRAIN.RNASEQ.RSID	/stornext/Bioinf/data/lab_bahlo/users/gerring.z/twas/weights//PEC.BRAIN.RNASEQ.RSID/ENSG00000137672.wgt.RDat	TRPC6	11	101322295	101743293	0.1117	rs7124969	-3.81	rs76140403	2.60e-02	-6.73	2.2330	2459	52	enet	0.085	2.2e-27	-1.89139	0.058572	0	0.982	0	0.014	0.004	ENSG00000137672	0.703457	1
PEC.BRAIN.RNASEQ.RSID	/stornext/Bioinf/data/lab_bahlo/users/gerring.z/twas/weights//PEC.BRAIN.RNASEQ.RSID/ENSG00000139644.wgt.RDat	TMBIM6	12	50101508	50158717	0.34277	rs56128772	-4.81	rs9804971	3.05e-01	-20.18	1.738	1040	82	enet	0.36	1.2e-130	-1.89087	0.058642	0	0.888	0	0.109	0.003	ENSG00000139644	0.703457	1
PEC.BRAIN.RNASEQ.RSID	/stornext/Bioinf/data/lab_bahlo/users/gerring.z/twas/weights//PEC.BRAIN.RNASEQ.RSID/ENSG00000268340.wgt.RDat	RP3-477O4.16	20	34106682	34107108	0.06945	rs13041114	2.80	rs4911510	5.31e-02	8.87	-1.783	1202	11	enet	0.053	1e-17	-1.89074	0.058659	0	0.992	0	0.003	0.005	ENSG00000268340	0.703457	1
PEC.BRAIN.RNASEQ.RSID	/stornext/Bioinf/data/lab_bahlo/users/gerring.z/twas/weights//PEC.BRAIN.RNASEQ.RSID/ENSG00000214530.wgt.RDat	STARD10	11	72465774	72504726	0.16296	rs12276767	-3.90	rs663015	1.18e-01	12.56	-1.8160	1039	41	enet	0.14	8.6e-46	-1.89051	0.05869	0	0.986	0	0.009	0.005	ENSG00000214530	0.703457	1
PEC.BRAIN.RNASEQ.RSID	/stornext/Bioinf/data/lab_bahlo/users/gerring.z/twas/weights//PEC.BRAIN.RNASEQ.RSID/ENSG00000270067.wgt.RDat	CTC-487M23.5	5	112229030	112229698	0.01347	rs193095721	-3.249	rs62364017	1.96e-03	-3.34	1.8890	1947	1	top1	0.002	0.058	-1.889	0.058892	0.956	0.037	0.007	0	0	ENSG00000270067	0.704811	1
PEC.BRAIN.RNASEQ.RSID	/stornext/Bioinf/data/lab_bahlo/users/gerring.z/twas/weights//PEC.BRAIN.RNASEQ.RSID/ENSG00000143578.wgt.RDat	CREB3L4	1	153940010	153946839	0.04966	rs1194602	3.78	rs9427318	2.62e-02	6.36	-1.88900	898	1	top1	0.026	2e-09	-1.889	0.0589	0	0.98	0	0.014	0.006	ENSG00000143578	0.704811	1
PEC.BRAIN.RNASEQ.RSID	/stornext/Bioinf/data/lab_bahlo/users/gerring.z/twas/weights//PEC.BRAIN.RNASEQ.RSID/ENSG00000154803.wgt.RDat	FLCN	17	17115526	17140502	0.26193	rs59061797	-3.08	rs1736205	6.13e-02	-9.19	0.859	1384	35	enet	0.13	1e-41	-1.88792	0.059	0	0.994	0	0.004	0.001	ENSG00000154803	0.705426	1
PEC.BRAIN.RNASEQ.RSID	/stornext/Bioinf/data/lab_bahlo/users/gerring.z/twas/weights//PEC.BRAIN.RNASEQ.RSID/ENSG00000163444.wgt.RDat	TMEM183A	1	202976514	202993976	0.08285	rs35731590	3.85	rs74506921	1.71e-02	5.99	1.57600	1174	7	lasso	0.032	2.7e-11	1.88781	0.0591	0.002	0.982	0	0.013	0.003	ENSG00000163444	0.705824	1
PEC.BRAIN.RNASEQ.RSID	/stornext/Bioinf/data/lab_bahlo/users/gerring.z/twas/weights//PEC.BRAIN.RNASEQ.RSID/ENSG00000138798.wgt.RDat	EGF	4	110834040	110933422	0.02528	rs141667060	-3.12	rs12506489	3.90e-04	4.14	-1.887	1486	1	lasso	0.0029	0.027	-1.887	0.05916	0.707	0.286	0.003	0.001	0.002	ENSG00000138798	0.705824	1
PEC.BRAIN.RNASEQ.RSID	/stornext/Bioinf/data/lab_bahlo/users/gerring.z/twas/weights//PEC.BRAIN.RNASEQ.RSID/ENSG00000165410.wgt.RDat	CFL2	14	35179593	35184029	0.10258	rs7156841	3.05	rs17523485	2.22e-02	6.86	1.6860	1969	1969	bslmm	0.056	2.2e-18	1.88686	0.059179	0	0.993	0	0.005	0.002	ENSG00000165410	0.705824	1
PEC.BRAIN.RNASEQ.RSID	/stornext/Bioinf/data/lab_bahlo/users/gerring.z/twas/weights//PEC.BRAIN.RNASEQ.RSID/ENSG00000236939.wgt.RDat	C8orf56	8	104145191	104153703	0.06852	rs117789388	-3.27	rs7836191	1.07e-02	5.46	-1.554	1751	21	enet	0.026	2.3e-09	-1.88587	0.05931	0.012	0.977	0	0.005	0.006	ENSG00000236939	0.705934	1
PEC.BRAIN.RNASEQ.RSID	/stornext/Bioinf/data/lab_bahlo/users/gerring.z/twas/weights//PEC.BRAIN.RNASEQ.RSID/ENSG00000239523.wgt.RDat	MYLK-AS1	3	123304389	123363415	0.08625	rs820328	-2.86	rs11928693	3.13e-02	-3.85	1.1770	1182	35	enet	0.034	8.4e-12	-1.88578	0.059324	0.863	0.133	0.002	0	0.001	ENSG00000239523	0.705934	1
PEC.BRAIN.RNASEQ.RSID	/stornext/Bioinf/data/lab_bahlo/users/gerring.z/twas/weights//PEC.BRAIN.RNASEQ.RSID/ENSG00000170893.wgt.RDat	TRH	3	129693148	129696781	0.03971	rs75695585	-2.65	rs7616082	-6.90e-04	3.95	-0.3850	1247	22	enet	0.0097	0.0002	-1.88571	0.059334	0.834	0.163	0.002	0	0	ENSG00000170893	0.705934	1
PEC.BRAIN.RNASEQ.RSID	/stornext/Bioinf/data/lab_bahlo/users/gerring.z/twas/weights//PEC.BRAIN.RNASEQ.RSID/ENSG00000198286.wgt.RDat	CARD11	7	2945775	3083579	0.05844	rs36094267	-4.42	rs4324842	3.21e-03	4.72	0.813	2557	22	enet	0.017	9.1e-07	1.88494	0.05944	0.351	0.524	0.049	0.074	0.002	ENSG00000198286	0.706616	1
PEC.BRAIN.RNASEQ.RSID	/stornext/Bioinf/data/lab_bahlo/users/gerring.z/twas/weights//PEC.BRAIN.RNASEQ.RSID/ENSG00000162998.wgt.RDat	FRZB	2	183698002	183731890	0.17624	rs7585172	3.23	rs73042116	4.79e-02	-8.68	-2.2550	1737	42	enet	0.075	1.6e-24	1.88401	0.059564	0	0.982	0	0.006	0.012	ENSG00000162998	0.707226	1
PEC.BRAIN.RNASEQ.RSID	/stornext/Bioinf/data/lab_bahlo/users/gerring.z/twas/weights//PEC.BRAIN.RNASEQ.RSID/ENSG00000117472.wgt.RDat	TSPAN1	1	46640745	46651630	0.02309	rs9804164	-3.18	rs61784560	4.60e-03	-4.36	1.88500	1115	14	enet	0.011	7.2e-05	-1.88378	0.0596	0.61	0.385	0.002	0.001	0.002	ENSG00000117472	0.707226	1
PEC.BRAIN.RNASEQ.RSID	/stornext/Bioinf/data/lab_bahlo/users/gerring.z/twas/weights//PEC.BRAIN.RNASEQ.RSID/ENSG00000163331.wgt.RDat	DAPL1	2	159651829	159719293	0.11096	rs264635	3.27	rs61482440	2.32e-02	5.99	1.2330	2040	14	enet	0.045	3.9e-15	1.88337	0.05965	0.001	0.99	0	0.007	0.002	ENSG00000163331	0.707226	1
PEC.BRAIN.RNASEQ.RSID	/stornext/Bioinf/data/lab_bahlo/users/gerring.z/twas/weights//PEC.BRAIN.RNASEQ.RSID/ENSG00000112874.wgt.RDat	NUDT12	5	102884556	102898494	0.34732	rs7737679	-2.692	rs7707836	2.01e-01	-16.73	1.6670	1087	14	enet	0.26	1.1e-89	-1.8831	0.059686	0	0.994	0	0.002	0.004	ENSG00000112874	0.707226	1
PEC.BRAIN.RNASEQ.RSID	/stornext/Bioinf/data/lab_bahlo/users/gerring.z/twas/weights//PEC.BRAIN.RNASEQ.RSID/ENSG00000168385.wgt.RDat	2-Sep	2	242254515	242293442	0.56373	rs141154272	-3.49	rs35533015	4.31e-01	23.89	-1.5090	1770	39	enet	0.51	2.9e-205	-1.88192	0.059846	0	0.992	0	0.005	0.003	ENSG00000168385	0.708543	1
PEC.BRAIN.RNASEQ.RSID	/stornext/Bioinf/data/lab_bahlo/users/gerring.z/twas/weights//PEC.BRAIN.RNASEQ.RSID/ENSG00000256377.wgt.RDat	RP11-1060J15.4	12	27849321	27863703	0.53193	rs61916989	3.80	rs76851022	3.18e-01	20.70	-2.132	1659	7	lasso	0.32	6.3e-114	-1.88101	0.05997	0	0.987	0	0.006	0.007	ENSG00000256377	0.709266	1
PEC.BRAIN.RNASEQ.RSID	/stornext/Bioinf/data/lab_bahlo/users/gerring.z/twas/weights//PEC.BRAIN.RNASEQ.RSID/ENSG00000078177.wgt.RDat	N4BP2	4	40058446	40159872	0.09625	rs305839	-3.49	rs794031	3.36e-02	6.84	-2.586	1765	7	lasso	0.048	5.5e-16	-1.88056	0.060031	0	0.965	0	0.01	0.024	ENSG00000078177	0.709266	1
PEC.BRAIN.RNASEQ.RSID	/stornext/Bioinf/data/lab_bahlo/users/gerring.z/twas/weights//PEC.BRAIN.RNASEQ.RSID/ENSG00000251628.wgt.RDat	RP11-371M22.1	5	113391703	113392871	0.03524	rs55644115	-3.495	rs60220798	1.08e-03	-3.78	-0.5310	1837	1837	bslmm	0.0088	0.00037	-1.88003	0.060104	0.791	0.201	0.005	0.001	0.001	ENSG00000251628	0.709266	1
PEC.BRAIN.RNASEQ.RSID	/stornext/Bioinf/data/lab_bahlo/users/gerring.z/twas/weights//PEC.BRAIN.RNASEQ.RSID/ENSG00000253649.wgt.RDat	PRSS51	8	10340388	10405095	0.05341	rs7826879	-4.55	rs73197263	1.66e-02	-5.88	-1.880	1880	1	top1	0.017	1.6e-06	1.88	0.06011	0.003	0.88	0	0.112	0.005	ENSG00000253649	0.709266	1
PEC.BRAIN.RNASEQ.RSID	/stornext/Bioinf/data/lab_bahlo/users/gerring.z/twas/weights//PEC.BRAIN.RNASEQ.RSID/ENSG00000229222.wgt.RDat	KRT18P4	20	48573282	48574569	0.045	rs13039739	-3.52	rs13039965	1.37e-02	-5.80	-1.752	1373	1373	blup	0.02	1.2e-07	1.8796	0.060162	0	0.99	0	0.006	0.003	ENSG00000229222	0.709266	1
PEC.BRAIN.RNASEQ.RSID	/stornext/Bioinf/data/lab_bahlo/users/gerring.z/twas/weights//PEC.BRAIN.RNASEQ.RSID/ENSG00000105650.wgt.RDat	PDE4C	19	18318771	18366229	0.21547	rs11668719	3.67	rs271836	1.26e-01	13.05	-0.46200	1649	1649	bslmm	0.18	3e-58	1.87923	0.0602	0	0.989	0	0.01	0.001	ENSG00000105650	0.709266	1
PEC.BRAIN.RNASEQ.RSID	/stornext/Bioinf/data/lab_bahlo/users/gerring.z/twas/weights//PEC.BRAIN.RNASEQ.RSID/ENSG00000118181.wgt.RDat	RPS25	11	118886422	118889401	0.19327	rs12285901	-3.20	rs58955701	8.53e-02	-11.63	1.8270	1096	18	enet	0.14	4.1e-45	-1.87852	0.06031	0	0.99	0	0.003	0.007	ENSG00000118181	0.709987	1
PEC.BRAIN.RNASEQ.RSID	/stornext/Bioinf/data/lab_bahlo/users/gerring.z/twas/weights//PEC.BRAIN.RNASEQ.RSID/ENSG00000066926.wgt.RDat	FECH	18	55215515	55254004	0.3696	rs192673736	3.62	rs72627249	1.29e-01	-13.13	-2.183	1746	41	enet	0.22	3.4e-73	1.87758	0.060439	0	0.984	0	0.005	0.01	ENSG00000066926	0.710929	1
PEC.BRAIN.RNASEQ.RSID	/stornext/Bioinf/data/lab_bahlo/users/gerring.z/twas/weights//PEC.BRAIN.RNASEQ.RSID/ENSG00000065057.wgt.RDat	NTHL1	16	2089816	2097867	0.04222	rs183977076	-2.84	rs74002783	2.49e-03	-3.53	0.39900	1379	15	enet	0.0072	0.0012	-1.87652	0.0606	0.877	0.119	0.003	0	0	ENSG00000065057	0.712246	1
PEC.BRAIN.RNASEQ.RSID	/stornext/Bioinf/data/lab_bahlo/users/gerring.z/twas/weights//PEC.BRAIN.RNASEQ.RSID/ENSG00000119820.wgt.RDat	YIPF4	2	32502979	32541663	0.09068	rs449348	-3.45	rs72865567	5.19e-02	9.00	1.3740	1115	1115	bslmm	0.061	6.2e-20	1.87544	0.060732	0	0.986	0	0.012	0.003	ENSG00000119820	0.712416	1
PEC.BRAIN.RNASEQ.RSID	/stornext/Bioinf/data/lab_bahlo/users/gerring.z/twas/weights//PEC.BRAIN.RNASEQ.RSID/ENSG00000224911.wgt.RDat	AC015936.3	17	42980529	42981914	0.13907	rs117347927	-3.33	rs9895197	9.61e-02	-11.63	-2.148	1134	1134	bslmm	0.11	1.9e-35	1.87505	0.0608	0	0.984	0	0.007	0.01	ENSG00000224911	0.712416	1
PEC.BRAIN.RNASEQ.RSID	/stornext/Bioinf/data/lab_bahlo/users/gerring.z/twas/weights//PEC.BRAIN.RNASEQ.RSID/ENSG00000198366.wgt.RDat	HIST1H3A	6	26020718	26021186	0.0269	rs9393703	-4.199	rs114465851	0.000354	4.29	0.037	1138	9	enet	0.011	7.3e-05	-1.87484	0.0608	0.517	0.382	0.055	0.041	0.005	ENSG00000198366	0.712416	1
PEC.BRAIN.RNASEQ.RSID	/stornext/Bioinf/data/lab_bahlo/users/gerring.z/twas/weights//PEC.BRAIN.RNASEQ.RSID/ENSG00000101276.wgt.RDat	SLC52A3	20	740724	749131	0.0552	rs6077894	-3.54	rs56860419	1.22e-02	-5.38	-0.181	1611	1611	bslmm	0.015	5.7e-06	1.87467	0.060838	0.012	0.978	0	0.006	0.003	ENSG00000101276	0.712416	1
PEC.BRAIN.RNASEQ.RSID	/stornext/Bioinf/data/lab_bahlo/users/gerring.z/twas/weights//PEC.BRAIN.RNASEQ.RSID/ENSG00000269918.wgt.RDat	AF131215.9	8	10962201	10964214	0.14278	rs7826879	-4.55	rs17780806	1.22e-01	-13.56	-1.572	1723	4	lasso	0.16	5e-51	1.87438	0.06088	0	0.889	0	0.108	0.003	ENSG00000269918	0.712416	1
PEC.BRAIN.RNASEQ.RSID	/stornext/Bioinf/data/lab_bahlo/users/gerring.z/twas/weights//PEC.BRAIN.RNASEQ.RSID/ENSG00000153560.wgt.RDat	UBP1	3	33429828	33482863	0.0638	rs148914843	3.96	rs59239271	1.48e-02	5.66	-0.3960	1441	1441	blup	0.02	1.1e-07	-1.87294	0.061076	0.001	0.941	0	0.057	0.001	ENSG00000153560	0.712416	1
PEC.BRAIN.RNASEQ.RSID	/stornext/Bioinf/data/lab_bahlo/users/gerring.z/twas/weights//PEC.BRAIN.RNASEQ.RSID/ENSG00000111906.wgt.RDat	HDDC2	6	125541108	125623282	0.50066	rs9375369	3.65	rs112982980	3.94e-01	-23.08	-2.0230	1249	83	enet	0.54	8.5e-224	1.87	0.061085	0	0.986	0	0.007	0.007	ENSG00000111906	0.712416	1
PEC.BRAIN.RNASEQ.RSID	/stornext/Bioinf/data/lab_bahlo/users/gerring.z/twas/weights//PEC.BRAIN.RNASEQ.RSID/ENSG00000080493.wgt.RDat	SLC4A4	4	72053003	72437804	0.08059	rs150495506	3.10	rs34186014	3.99e-02	-7.45	1.243	2091	17	enet	0.044	8.1e-15	-1.87273	0.061106	0	0.993	0	0.005	0.002	ENSG00000080493	0.712416	1
PEC.BRAIN.RNASEQ.RSID	/stornext/Bioinf/data/lab_bahlo/users/gerring.z/twas/weights//PEC.BRAIN.RNASEQ.RSID/ENSG00000270177.wgt.RDat	CTD-2410N18.3	5	133562101	133563518	0.01883	rs571605494	-3.285	rs4246018	-7.58e-04	-3.52	0.9690	1145	1145	blup	0.0031	0.023	-1.87213	0.061189	0.84	0.156	0.003	0.001	0.001	ENSG00000270177	0.712416	1
PEC.BRAIN.RNASEQ.RSID	/stornext/Bioinf/data/lab_bahlo/users/gerring.z/twas/weights//PEC.BRAIN.RNASEQ.RSID/ENSG00000100418.wgt.RDat	DESI1	22	41994032	42017100	0.26703	rs8136635	4.37	rs62239561	1.27e-01	-13.00	2.800	1084	25	enet	0.21	1.2e-68	-1.87208	0.0612	0	0.874	0	0.069	0.057	ENSG00000100418	0.712416	1
PEC.BRAIN.RNASEQ.RSID	/stornext/Bioinf/data/lab_bahlo/users/gerring.z/twas/weights//PEC.BRAIN.RNASEQ.RSID/ENSG00000002330.wgt.RDat	BAD	11	64037302	64052176	0.01739	rs545902	-3.74	rs67546972	-7.13e-04	3.52	2.8800	881	881	bslmm	0.0025	0.037	1.87199	0.061207	0.799	0.177	0.011	0.002	0.01	ENSG00000002330	0.712416	1
PEC.BRAIN.RNASEQ.RSID	/stornext/Bioinf/data/lab_bahlo/users/gerring.z/twas/weights//PEC.BRAIN.RNASEQ.RSID/ENSG00000189316.wgt.RDat	RP11-797H7.5	7	64348905	64350478	0.24521	rs113890316	-2.84	rs7796284	1.41e-01	-13.86	0.504	1690	1690	bslmm	0.19	1.9e-62	-1.87175	0.06124	0	0.995	0	0.004	0.001	ENSG00000189316	0.712416	1
PEC.BRAIN.RNASEQ.RSID	/stornext/Bioinf/data/lab_bahlo/users/gerring.z/twas/weights//PEC.BRAIN.RNASEQ.RSID/ENSG00000134030.wgt.RDat	CTIF	18	46065417	46389588	0.1252	rs6507867	-3.57	rs2668587	2.51e-02	-6.03	-1.599	1735	36	enet	0.054	6.7e-18	1.87167	0.061252	0.001	0.987	0	0.008	0.003	ENSG00000134030	0.712416	1
PEC.BRAIN.RNASEQ.RSID	/stornext/Bioinf/data/lab_bahlo/users/gerring.z/twas/weights//PEC.BRAIN.RNASEQ.RSID/ENSG00000177990.wgt.RDat	DPY19L2	12	63952693	64062719	0.42986	rs191831859	-2.86	rs2814415	2.02e-01	-16.66	1.459	1925	98	enet	0.33	1.5e-118	-1.87082	0.06137	0	0.993	0	0.004	0.003	ENSG00000177990	0.712426	1
PEC.BRAIN.RNASEQ.RSID	/stornext/Bioinf/data/lab_bahlo/users/gerring.z/twas/weights//PEC.BRAIN.RNASEQ.RSID/ENSG00000005194.wgt.RDat	CIAPIN1	16	57462081	57481440	0.10078	rs187488253	-2.73	rs223847	4.34e-02	-7.51	-1.26200	1555	16	enet	0.063	1.3e-20	-1.87027	0.0614	0	0.995	0	0.003	0.002	ENSG00000005194	0.712426	1
PEC.BRAIN.RNASEQ.RSID	/stornext/Bioinf/data/lab_bahlo/users/gerring.z/twas/weights//PEC.BRAIN.RNASEQ.RSID/ENSG00000224557.wgt.RDat	HLA-DPB2	6	33080228	33102442	0.39428	rs56369265	-2.585	rs112199989	0.0834	10.62	-2.318	609	57	enet	0.16	1.7e-50	-1.87034	0.0614	0	0.984	0	0.002	0.014	ENSG00000224557	0.712426	1
PEC.BRAIN.RNASEQ.RSID	/stornext/Bioinf/data/lab_bahlo/users/gerring.z/twas/weights//PEC.BRAIN.RNASEQ.RSID/ENSG00000164303.wgt.RDat	ENPP6	4	185009859	185142383	0.12869	rs190526941	-3.27	rs4861613	5.98e-02	-8.56	-0.018	1965	25	enet	0.063	9.2e-21	-1.86993	0.061494	0	0.994	0	0.005	0.001	ENSG00000164303	0.712449	1
PEC.BRAIN.RNASEQ.RSID	/stornext/Bioinf/data/lab_bahlo/users/gerring.z/twas/weights//PEC.BRAIN.RNASEQ.RSID/ENSG00000260092.wgt.RDat	RP11-77K12.7	16	75562430	75579326	0.02281	rs16943551	2.75	rs2432619	8.15e-03	4.82	1.87000	1699	1	top1	0.0081	0.0006	1.87	0.0615	0.418	0.576	0.001	0.002	0.003	ENSG00000260092	0.712449	1
PEC.BRAIN.RNASEQ.RSID	/stornext/Bioinf/data/lab_bahlo/users/gerring.z/twas/weights//PEC.BRAIN.RNASEQ.RSID/ENSG00000092531.wgt.RDat	SNAP23	15	42783431	42837547	0.05295	rs4924702	3.87	rs8039240	2.06e-02	-5.34	-1.8690	957	1	top1	0.021	9.6e-08	1.869	0.061623	0.053	0.923	0.001	0.018	0.005	ENSG00000092531	0.712515	1
PEC.BRAIN.RNASEQ.RSID	/stornext/Bioinf/data/lab_bahlo/users/gerring.z/twas/weights//PEC.BRAIN.RNASEQ.RSID/ENSG00000170419.wgt.RDat	VSTM2A	7	54610018	54638773	0.29808	rs74441962	3.47	rs473843	1.59e-01	14.56	-0.877	2629	7	lasso	0.17	5.2e-54	-1.86897	0.06163	0	0.988	0	0.01	0.001	ENSG00000170419	0.712515	1
PEC.BRAIN.RNASEQ.RSID	/stornext/Bioinf/data/lab_bahlo/users/gerring.z/twas/weights//PEC.BRAIN.RNASEQ.RSID/ENSG00000255595.wgt.RDat	RP4-809F18.1	12	126843848	126845611	0.42649	rs11058816	-2.74	rs7304231	2.96e-01	19.80	1.157	1776	1776	bslmm	0.4	3.1e-148	1.86825	0.061727	0	0.994	0	0.004	0.002	ENSG00000255595	0.712515	1
PEC.BRAIN.RNASEQ.RSID	/stornext/Bioinf/data/lab_bahlo/users/gerring.z/twas/weights//PEC.BRAIN.RNASEQ.RSID/ENSG00000270018.wgt.RDat	RP3-462E2.5	12	112335140	112335710	0.02741	rs139567758	3.82	rs11066120	1.88e-02	-6.42	-2.339	589	15	enet	0.023	1.4e-08	1.86807	0.061752	0	0.977	0	0.011	0.012	ENSG00000270018	0.712515	1
PEC.BRAIN.RNASEQ.RSID	/stornext/Bioinf/data/lab_bahlo/users/gerring.z/twas/weights//PEC.BRAIN.RNASEQ.RSID/ENSG00000112739.wgt.RDat	PRPF4B	6	4021501	4065217	0.03108	rs12174184	3.33	rs9378839	6.45e-03	5.47	-2.1870	1771	1771	bslmm	0.0089	0.00034	-1.87	0.061755	0.022	0.948	0	0.007	0.022	ENSG00000112739	0.712515	1
PEC.BRAIN.RNASEQ.RSID	/stornext/Bioinf/data/lab_bahlo/users/gerring.z/twas/weights//PEC.BRAIN.RNASEQ.RSID/ENSG00000269574.wgt.RDat	CTD-2611O12.7	19	56220529	56220899	0.03428	rs2305786	4.19	rs11673193	-6.94e-05	-4.32	1.15500	1829	1829	blup	8.7e-05	0.29	-1.8677	0.0618	0.596	0.378	0.016	0.01	0.001	ENSG00000269574	0.712515	1
PEC.BRAIN.RNASEQ.RSID	/stornext/Bioinf/data/lab_bahlo/users/gerring.z/twas/weights//PEC.BRAIN.RNASEQ.RSID/ENSG00000100814.wgt.RDat	CCNB1IP1	14	20779527	20801471	0.22915	rs12431434	3.30	rs12889262	1.39e-01	13.71	-2.0680	1762	28	enet	0.16	1.7e-53	-1.86675	0.061936	0	0.987	0	0.004	0.009	ENSG00000100814	0.712602	1
PEC.BRAIN.RNASEQ.RSID	/stornext/Bioinf/data/lab_bahlo/users/gerring.z/twas/weights//PEC.BRAIN.RNASEQ.RSID/ENSG00000064607.wgt.RDat	SUGP2	19	19101697	19144832	0.06475	rs271628	3.20	rs10405189	2.78e-02	6.58	-1.38700	1220	1220	bslmm	0.029	2.4e-10	-1.86635	0.062	0	0.992	0	0.005	0.003	ENSG00000064607	0.712602	1
PEC.BRAIN.RNASEQ.RSID	/stornext/Bioinf/data/lab_bahlo/users/gerring.z/twas/weights//PEC.BRAIN.RNASEQ.RSID/ENSG00000186591.wgt.RDat	UBE2H	7	129470572	129592789	0.04372	rs145584200	3.25	rs62491480	2.45e-02	-6.73	0.666	1765	5	lasso	0.04	1.6e-13	-1.86624	0.06201	0	0.94	0	0.013	0.047	ENSG00000186591	0.712602	1
PEC.BRAIN.RNASEQ.RSID	/stornext/Bioinf/data/lab_bahlo/users/gerring.z/twas/weights//PEC.BRAIN.RNASEQ.RSID/ENSG00000267167.wgt.RDat	RP11-687F6.1	18	44383187	44383857	0.0347	rs11872859	-3.12	rs57468764	-6.58e-04	3.73	-1.838	1410	1410	blup	0.0092	0.00027	-1.86599	0.062042	0.633	0.361	0.003	0.002	0.001	ENSG00000267167	0.712602	1
PEC.BRAIN.RNASEQ.RSID	/stornext/Bioinf/data/lab_bahlo/users/gerring.z/twas/weights//PEC.BRAIN.RNASEQ.RSID/ENSG00000254746.wgt.RDat	RP11-958J22.1	11	45511239	45564024	0.381	rs4756043	-3.08	rs896327	1.58e-01	-14.63	1.0870	1366	62	enet	0.19	2.9e-62	-1.86558	0.0621	0	0.994	0	0.004	0.002	ENSG00000254746	0.712602	1
PEC.BRAIN.RNASEQ.RSID	/stornext/Bioinf/data/lab_bahlo/users/gerring.z/twas/weights//PEC.BRAIN.RNASEQ.RSID/ENSG00000272515.wgt.RDat	RP11-29P20.1	13	88260162	88261489	0.1908	rs117686381	-3.20	rs72639337	1.45e-02	4.17	-0.0570	1383	56	enet	0.042	2.8e-14	1.86542	0.06212	0.266	0.731	0.001	0.002	0.001	ENSG00000272515	0.712602	1
PEC.BRAIN.RNASEQ.RSID	/stornext/Bioinf/data/lab_bahlo/users/gerring.z/twas/weights//PEC.BRAIN.RNASEQ.RSID/ENSG00000141198.wgt.RDat	TOM1L1	17	52976748	53039310	0.08886	rs113313115	3.16	rs12601865	7.57e-03	-5.28	1.212	1600	55	enet	0.03	1.7e-10	-1.86497	0.0622	0.006	0.985	0	0.008	0.002	ENSG00000141198	0.712602	1
PEC.BRAIN.RNASEQ.RSID	/stornext/Bioinf/data/lab_bahlo/users/gerring.z/twas/weights//PEC.BRAIN.RNASEQ.RSID/ENSG00000197372.wgt.RDat	ZNF675	19	23708433	23870022	0.08039	rs7409177	3.34	rs6511511	1.67e-02	-6.54	-0.93800	2040	2040	blup	0.05	1.2e-16	1.86487	0.0622	0	0.986	0	0.008	0.005	ENSG00000197372	0.712602	1
PEC.BRAIN.RNASEQ.RSID	/stornext/Bioinf/data/lab_bahlo/users/gerring.z/twas/weights//PEC.BRAIN.RNASEQ.RSID/ENSG00000135931.wgt.RDat	ARMC9	2	232063260	232239548	0.10723	rs6729140	2.83	rs12622630	4.55e-02	-8.32	-1.5170	1614	4	lasso	0.055	4.4e-18	1.86444	0.06226	0	0.993	0	0.003	0.003	ENSG00000135931	0.712727	1
PEC.BRAIN.RNASEQ.RSID	/stornext/Bioinf/data/lab_bahlo/users/gerring.z/twas/weights//PEC.BRAIN.RNASEQ.RSID/ENSG00000170382.wgt.RDat	LRRN2	1	204586298	204654861	0.03289	rs72752102	-3.98	rs57166908	3.40e-04	-3.98	1.23100	1387	1387	bslmm	0.0065	0.0019	-1.86288	0.0625	0.676	0.314	0.007	0.003	0.001	ENSG00000170382	0.714424	1
PEC.BRAIN.RNASEQ.RSID	/stornext/Bioinf/data/lab_bahlo/users/gerring.z/twas/weights//PEC.BRAIN.RNASEQ.RSID/ENSG00000003989.wgt.RDat	SLC7A2	8	17354597	17428082	0.40113	rs396848	3.20	rs2588230	1.04e-01	-10.07	1.889	2370	31	enet	0.22	8.8e-75	-1.86232	0.06256	0	0.988	0	0.006	0.006	ENSG00000003989	0.714424	1
PEC.BRAIN.RNASEQ.RSID	/stornext/Bioinf/data/lab_bahlo/users/gerring.z/twas/weights//PEC.BRAIN.RNASEQ.RSID/ENSG00000189171.wgt.RDat	S100A13	1	153591263	153606568	0.52324	rs2494671	3.38	rs9729773	4.55e-01	-24.51	-2.22800	958	26	enet	0.52	3.8e-212	1.86209	0.0626	0	0.984	0	0.004	0.012	ENSG00000189171	0.714424	1
PEC.BRAIN.RNASEQ.RSID	/stornext/Bioinf/data/lab_bahlo/users/gerring.z/twas/weights//PEC.BRAIN.RNASEQ.RSID/ENSG00000254489.wgt.RDat	RP5-1024C24.1	11	30605677	30652055	0.02004	rs78986775	-3.64	rs1458729	6.88e-04	-3.50	-1.1080	1056	1056	bslmm	0.0044	0.0089	1.86182	0.062629	0.839	0.151	0.008	0.001	0.001	ENSG00000254489	0.714424	1
PEC.BRAIN.RNASEQ.RSID	/stornext/Bioinf/data/lab_bahlo/users/gerring.z/twas/weights//PEC.BRAIN.RNASEQ.RSID/ENSG00000196581.wgt.RDat	AJAP1	1	4714792	4852594	0.10574	rs2071998	3.53	rs7520826	6.38e-02	-9.36	-1.86100	2426	1	top1	0.064	6.8e-21	1.861	0.0627	0	0.986	0	0.009	0.005	ENSG00000196581	0.714424	1
PEC.BRAIN.RNASEQ.RSID	/stornext/Bioinf/data/lab_bahlo/users/gerring.z/twas/weights//PEC.BRAIN.RNASEQ.RSID/ENSG00000152689.wgt.RDat	RASGRP3	2	33661391	33789817	0.29948	rs114199417	-2.61	rs4670565	4.21e-02	-9.28	-1.3540	2551	35	enet	0.14	3.8e-44	1.86095	0.062752	0	0.993	0	0.004	0.002	ENSG00000152689	0.714424	1
PEC.BRAIN.RNASEQ.RSID	/stornext/Bioinf/data/lab_bahlo/users/gerring.z/twas/weights//PEC.BRAIN.RNASEQ.RSID/ENSG00000075415.wgt.RDat	SLC25A3	12	98987369	98995946	0.06997	rs12425690	4.25	rs113126838	2.35e-02	7.68	-0.879	1200	25	enet	0.044	1e-14	-1.86068	0.062789	0	0.968	0	0.03	0.001	ENSG00000075415	0.714424	1
PEC.BRAIN.RNASEQ.RSID	/stornext/Bioinf/data/lab_bahlo/users/gerring.z/twas/weights//PEC.BRAIN.RNASEQ.RSID/ENSG00000183439.wgt.RDat	TRIM61	4	165875598	165898820	0.12002	rs4691160	-3.81	rs12509081	6.76e-02	9.88	-0.836	2138	6	lasso	0.099	6.9e-32	-1.86059	0.062802	0	0.962	0	0.037	0.001	ENSG00000183439	0.714424	1
PEC.BRAIN.RNASEQ.RSID	/stornext/Bioinf/data/lab_bahlo/users/gerring.z/twas/weights//PEC.BRAIN.RNASEQ.RSID/ENSG00000244480.wgt.RDat	AC005154.7	7	30562759	30564151	0.22125	rs78275840	3.05	rs38498	8.32e-02	11.39	-2.552	1150	1150	bslmm	0.13	1.2e-43	-1.86002	0.06288	0	0.973	0	0.003	0.024	ENSG00000244480	0.714424	1
PEC.BRAIN.RNASEQ.RSID	/stornext/Bioinf/data/lab_bahlo/users/gerring.z/twas/weights//PEC.BRAIN.RNASEQ.RSID/ENSG00000259224.wgt.RDat	SLC35G6	17	7384721	7386383	0.02089	rs858518	-3.18	rs72842824	3.67e-03	-4.16	-0.125	1203	1203	blup	0.0053	0.0046	1.85958	0.0629	0.508	0.485	0.003	0.003	0.001	ENSG00000259224	0.714424	1
PEC.BRAIN.RNASEQ.RSID	/stornext/Bioinf/data/lab_bahlo/users/gerring.z/twas/weights//PEC.BRAIN.RNASEQ.RSID/ENSG00000160255.wgt.RDat	ITGB2	21	46305868	46351904	0.26645	rs147899842	-2.82	rs13052421	0.0847	-9.6	-0.915	1902	4	lasso	0.13	8.9e-43	1.85826	0.063132	0	0.993	0	0.005	0.001	ENSG00000160255	0.71448	1
PEC.BRAIN.RNASEQ.RSID	/stornext/Bioinf/data/lab_bahlo/users/gerring.z/twas/weights//PEC.BRAIN.RNASEQ.RSID/ENSG00000138496.wgt.RDat	PARP9	3	122246771	122283424	0.0591	rs17199211	3.17	rs72960447	4.21e-02	-7.83	-1.8580	1428	1	top1	0.042	3e-14	1.858	0.063169	0	0.991	0	0.004	0.005	ENSG00000138496	0.71448	1
PEC.BRAIN.RNASEQ.RSID	/stornext/Bioinf/data/lab_bahlo/users/gerring.z/twas/weights//PEC.BRAIN.RNASEQ.RSID/ENSG00000174125.wgt.RDat	TLR1	4	38792298	38858438	0.10842	rs6531697	-2.83	rs55903115	8.19e-02	11.01	-1.708	1654	7	lasso	0.095	1.2e-30	-1.85795	0.063177	0	0.99	0	0.005	0.005	ENSG00000174125	0.71448	1
PEC.BRAIN.RNASEQ.RSID	/stornext/Bioinf/data/lab_bahlo/users/gerring.z/twas/weights//PEC.BRAIN.RNASEQ.RSID/ENSG00000185163.wgt.RDat	DDX51	12	132621139	132628880	0.40033	rs12321543	-2.98	rs57037358	3.13e-01	20.38	2.125	900	89	enet	0.39	3.4e-142	1.85779	0.063199	0	0.989	0	0.002	0.009	ENSG00000185163	0.71448	1
PEC.BRAIN.RNASEQ.RSID	/stornext/Bioinf/data/lab_bahlo/users/gerring.z/twas/weights//PEC.BRAIN.RNASEQ.RSID/ENSG00000158246.wgt.RDat	FAM46B	1	27331511	27339327	0.01745	rs36148530	-3.02	rs149017886	-7.12e-04	3.21	-1.24200	730	730	blup	0.0025	0.037	-1.85781	0.0632	0.929	0.069	0.002	0	0	ENSG00000158246	0.71448	1
PEC.BRAIN.RNASEQ.RSID	/stornext/Bioinf/data/lab_bahlo/users/gerring.z/twas/weights//PEC.BRAIN.RNASEQ.RSID/ENSG00000099949.wgt.RDat	LZTR1	22	21333751	21353327	0.35905	rs78264877	-3.40	rs62240968	8.29e-02	-10.91	1.661	922	6	lasso	0.13	1.9e-43	-1.85792	0.0632	0	0.995	0	0.002	0.004	ENSG00000099949	0.71448	1
PEC.BRAIN.RNASEQ.RSID	/stornext/Bioinf/data/lab_bahlo/users/gerring.z/twas/weights//PEC.BRAIN.RNASEQ.RSID/ENSG00000267251.wgt.RDat	AC139100.3	18	77941563	77960875	0.1263	rs8083534	2.83	rs11665557	1.00e-01	11.76	1.528	965	9	lasso	0.11	6.7e-37	1.85725	0.063276	0	0.995	0	0.002	0.003	ENSG00000267251	0.714783	1
PEC.BRAIN.RNASEQ.RSID	/stornext/Bioinf/data/lab_bahlo/users/gerring.z/twas/weights//PEC.BRAIN.RNASEQ.RSID/ENSG00000225860.wgt.RDat	RP11-1018N14.2	17	49414076	49419932	0.04835	rs72826484	2.98	rs77062427	5.26e-03	4.32	-0.697	1325	1325	bslmm	0.013	1.8e-05	-1.85638	0.0634	0.549	0.446	0.002	0.002	0.001	ENSG00000225860	0.715195	1
PEC.BRAIN.RNASEQ.RSID	/stornext/Bioinf/data/lab_bahlo/users/gerring.z/twas/weights//PEC.BRAIN.RNASEQ.RSID/ENSG00000042445.wgt.RDat	RETSAT	2	85569211	85581743	0.63104	rs111709433	-3.42	rs6547614	2.13e-01	-14.11	-3.1950	1494	78	enet	0.39	2.5e-145	1.8563	0.063411	0	0.849	0	0.004	0.147	ENSG00000042445	0.715195	1
PEC.BRAIN.RNASEQ.RSID	/stornext/Bioinf/data/lab_bahlo/users/gerring.z/twas/weights//PEC.BRAIN.RNASEQ.RSID/ENSG00000130303.wgt.RDat	BST2	19	17513748	17516457	0.21751	rs7258084	-3.56	rs11882366	1.95e-02	-7.19	-1.33100	1933	6	lasso	0.037	1.4e-12	1.85564	0.0635	0	0.991	0	0.006	0.003	ENSG00000130303	0.715644	1
PEC.BRAIN.RNASEQ.RSID	/stornext/Bioinf/data/lab_bahlo/users/gerring.z/twas/weights//PEC.BRAIN.RNASEQ.RSID/ENSG00000115380.wgt.RDat	EFEMP1	2	56093102	56151274	0.4208	rs59985551	-3.63	rs78857879	1.26e-01	13.05	-1.3400	1704	51	enet	0.29	7.9e-102	-1.85449	0.063669	0	0.992	0	0.005	0.002	ENSG00000115380	0.716785	1
PEC.BRAIN.RNASEQ.RSID	/stornext/Bioinf/data/lab_bahlo/users/gerring.z/twas/weights//PEC.BRAIN.RNASEQ.RSID/ENSG00000196867.wgt.RDat	ZFP28	19	57050317	57068169	0.15162	rs3764575	-3.24	rs11672842	9.30e-02	11.15	1.72600	1670	1670	bslmm	0.097	1.8e-31	1.85409	0.0637	0	0.991	0	0.005	0.004	ENSG00000196867	0.716785	1
PEC.BRAIN.RNASEQ.RSID	/stornext/Bioinf/data/lab_bahlo/users/gerring.z/twas/weights//PEC.BRAIN.RNASEQ.RSID/ENSG00000175161.wgt.RDat	CADM2	3	85008132	86123579	0.07292	rs9863488	7.44	rs9841158	1.78e-02	6.41	0.4450	3615	20	enet	0.033	1.4e-11	1.85348	0.063813	0	0	0	1	0	ENSG00000175161	0.717501	1
PEC.BRAIN.RNASEQ.RSID	/stornext/Bioinf/data/lab_bahlo/users/gerring.z/twas/weights//PEC.BRAIN.RNASEQ.RSID/ENSG00000105048.wgt.RDat	TNNT1	19	55644162	55660722	0.18174	rs2305786	4.19	rs60523279	5.85e-02	9.18	0.91300	854	22	enet	0.096	5.9e-31	1.85272	0.0639	0	0.976	0	0.023	0.001	ENSG00000105048	0.717566	1
PEC.BRAIN.RNASEQ.RSID	/stornext/Bioinf/data/lab_bahlo/users/gerring.z/twas/weights//PEC.BRAIN.RNASEQ.RSID/ENSG00000205707.wgt.RDat	LYRM5	12	25348150	25362579	0.53461	rs12830129	3.39	rs11047895	5.40e-01	26.83	2.132	1844	72	enet	0.63	1.2e-285	1.85275	0.063918	0	0.986	0	0.006	0.008	ENSG00000205707	0.717566	1
PEC.BRAIN.RNASEQ.RSID	/stornext/Bioinf/data/lab_bahlo/users/gerring.z/twas/weights//PEC.BRAIN.RNASEQ.RSID/ENSG00000270039.wgt.RDat	RP11-571M6.17	12	58197621	58198198	0.08427	rs12427027	-3.23	rs2069506	4.39e-02	-7.91	-1.970	958	958	bslmm	0.048	6.3e-16	1.85241	0.063967	0	0.989	0	0.006	0.005	ENSG00000270039	0.717566	1
PEC.BRAIN.RNASEQ.RSID	/stornext/Bioinf/data/lab_bahlo/users/gerring.z/twas/weights//PEC.BRAIN.RNASEQ.RSID/ENSG00000139410.wgt.RDat	SDSL	12	113860042	113876081	0.272	rs12146787	2.95	rs36096947	2.09e-01	16.76	1.921	1596	39	enet	0.22	3.7e-74	1.85131	0.064125	0	0.991	0	0.003	0.006	ENSG00000139410	0.718784	1
PEC.BRAIN.RNASEQ.RSID	/stornext/Bioinf/data/lab_bahlo/users/gerring.z/twas/weights//PEC.BRAIN.RNASEQ.RSID/ENSG00000179292.wgt.RDat	TMEM151A	11	66059341	66064135	0.04394	rs148356112	-2.18	rs7104965	5.59e-03	4.33	0.3600	830	10	enet	0.026	2.7e-09	-1.85092	0.064182	0.759	0.239	0.001	0	0	ENSG00000179292	0.718868	1
PEC.BRAIN.RNASEQ.RSID	/stornext/Bioinf/data/lab_bahlo/users/gerring.z/twas/weights//PEC.BRAIN.RNASEQ.RSID/ENSG00000105887.wgt.RDat	MTPN	7	135611509	135662101	0.03041	rs2920489	3.50	rs11763742	-3.09e-04	3.75	-2.460	1751	1751	bslmm	0.00056	0.19	-1.85049	0.06424	0.78	0.212	0.005	0.001	0.003	ENSG00000105887	0.718963	1
PEC.BRAIN.RNASEQ.RSID	/stornext/Bioinf/data/lab_bahlo/users/gerring.z/twas/weights//PEC.BRAIN.RNASEQ.RSID/ENSG00000156603.wgt.RDat	MED19	11	57471186	57479693	0.03696	rs78379759	-2.53	rs142152152	1.15e-02	-4.74	1.5640	1139	8	lasso	0.017	1.5e-06	-1.84958	0.064374	0.091	0.904	0	0.002	0.002	ENSG00000156603	0.718986	1
PEC.BRAIN.RNASEQ.RSID	/stornext/Bioinf/data/lab_bahlo/users/gerring.z/twas/weights//PEC.BRAIN.RNASEQ.RSID/ENSG00000262583.wgt.RDat	RP11-77K12.5	16	75533686	75550178	0.02459	rs16943551	2.75	rs11642669	9.07e-03	5.27	1.70800	1695	1695	bslmm	0.0097	0.0002	1.84972	0.0644	0.026	0.965	0	0.003	0.006	ENSG00000262583	0.718986	1
PEC.BRAIN.RNASEQ.RSID	/stornext/Bioinf/data/lab_bahlo/users/gerring.z/twas/weights//PEC.BRAIN.RNASEQ.RSID/ENSG00000079385.wgt.RDat	CEACAM1	19	43011456	43065386	0.03039	rs147552833	-3.52	rs112208403	6.84e-04	-3.71	-0.53023	603	603	blup	0.0047	0.0071	1.84957	0.0644	0.778	0.212	0.007	0.002	0.001	ENSG00000079385	0.718986	1
PEC.BRAIN.RNASEQ.RSID	/stornext/Bioinf/data/lab_bahlo/users/gerring.z/twas/weights//PEC.BRAIN.RNASEQ.RSID/ENSG00000118922.wgt.RDat	KLF12	13	74260226	74708394	0.1579	rs116924194	-3.29	rs2274086	2.63e-02	7.09	-1.8330	2283	2283	bslmm	0.05	1.6e-16	-1.84915	0.06444	0	0.989	0	0.007	0.005	ENSG00000118922	0.718986	1
PEC.BRAIN.RNASEQ.RSID	/stornext/Bioinf/data/lab_bahlo/users/gerring.z/twas/weights//PEC.BRAIN.RNASEQ.RSID/ENSG00000174951.wgt.RDat	FUT1	19	49251268	49258647	0.2492	rs35881867	3.23	rs838140	1.32e-01	-13.68	-1.80800	1552	6	lasso	0.15	4.7e-49	1.84874	0.0645	0	0.991	0	0.004	0.005	ENSG00000174951	0.719027	1
PEC.BRAIN.RNASEQ.RSID	/stornext/Bioinf/data/lab_bahlo/users/gerring.z/twas/weights//PEC.BRAIN.RNASEQ.RSID/ENSG00000069702.wgt.RDat	TGFBR3	1	92145902	92371892	0.08884	rs115362270	-3.70	rs59178722	3.37e-02	6.84	2.10800	1656	5	lasso	0.036	2.1e-12	1.84777	0.0646	0	0.974	0	0.017	0.009	ENSG00000069702	0.719027	1
PEC.BRAIN.RNASEQ.RSID	/stornext/Bioinf/data/lab_bahlo/users/gerring.z/twas/weights//PEC.BRAIN.RNASEQ.RSID/ENSG00000091972.wgt.RDat	CD200	3	112051194	112081659	0.04728	rs62276973	3.76	rs13072567	1.57e-02	6.04	-1.3560	1777	10	enet	0.017	1.3e-06	-1.8479	0.064617	0.001	0.94	0	0.056	0.004	ENSG00000091972	0.719027	1
PEC.BRAIN.RNASEQ.RSID	/stornext/Bioinf/data/lab_bahlo/users/gerring.z/twas/weights//PEC.BRAIN.RNASEQ.RSID/ENSG00000132554.wgt.RDat	RGS22	8	100973164	101143496	0.231	rs77619247	-3.05	rs77210013	1.63e-02	5.97	-0.434	1088	1088	bslmm	0.14	6e-45	-1.84759	0.06466	0	0.994	0	0.005	0.001	ENSG00000132554	0.719027	1
PEC.BRAIN.RNASEQ.RSID	/stornext/Bioinf/data/lab_bahlo/users/gerring.z/twas/weights//PEC.BRAIN.RNASEQ.RSID/ENSG00000233609.wgt.RDat	RP11-62H7.2	8	8818710	8836535	0.11659	rs62494425	4.35	rs7014430	8.15e-02	-11.15	-2.724	2262	12	enet	0.1	6.5e-33	1.8471	0.06473	0	0.927	0	0.031	0.042	ENSG00000233609	0.719027	1
PEC.BRAIN.RNASEQ.RSID	/stornext/Bioinf/data/lab_bahlo/users/gerring.z/twas/weights//PEC.BRAIN.RNASEQ.RSID/ENSG00000100399.wgt.RDat	CHADL	22	41625517	41636938	0.16261	rs8136635	4.37	rs139475	5.52e-02	-8.49	1.921	933	4	lasso	0.092	1.1e-29	-1.84694	0.0648	0	0.93	0	0.064	0.006	ENSG00000100399	0.719027	1
PEC.BRAIN.RNASEQ.RSID	/stornext/Bioinf/data/lab_bahlo/users/gerring.z/twas/weights//PEC.BRAIN.RNASEQ.RSID/ENSG00000049449.wgt.RDat	RCN1	11	31833939	32127301	0.27157	rs632445	-3.19	rs223065	1.18e-01	13.03	-0.7400	1430	10	lasso	0.19	2.5e-61	-1.84595	0.064899	0	0.993	0	0.006	0.001	ENSG00000049449	0.719027	1
PEC.BRAIN.RNASEQ.RSID	/stornext/Bioinf/data/lab_bahlo/users/gerring.z/twas/weights//PEC.BRAIN.RNASEQ.RSID/ENSG00000236850.wgt.RDat	BMS1P20	22	22657589	22677203	0.23887	rs8140324	3.25	rs9619897	1.53e-01	14.34	1.486	1248	9	lasso	0.23	1.3e-77	1.84578	0.0649	0	0.993	0	0.004	0.003	ENSG00000236850	0.719027	1
PEC.BRAIN.RNASEQ.RSID	/stornext/Bioinf/data/lab_bahlo/users/gerring.z/twas/weights//PEC.BRAIN.RNASEQ.RSID/ENSG00000231690.wgt.RDat	LINC00574	6	170190417	170202969	0.25103	rs60825998	3.42	rs9397005	1.19e-01	-12.68	-0.4760	1676	37	enet	0.19	1.5e-63	1.85	0.064986	0	0.991	0	0.008	0.001	ENSG00000231690	0.719027	1
PEC.BRAIN.RNASEQ.RSID	/stornext/Bioinf/data/lab_bahlo/users/gerring.z/twas/weights//PEC.BRAIN.RNASEQ.RSID/ENSG00000108469.wgt.RDat	RECQL5	17	73622925	73663269	0.03167	rs113182154	-2.69	rs138522917	4.67e-02	6.37	1.845	1208	1	top1	0.047	1.2e-15	1.845	0.065	0	0.992	0	0.003	0.005	ENSG00000108469	0.719027	1
PEC.BRAIN.RNASEQ.RSID	/stornext/Bioinf/data/lab_bahlo/users/gerring.z/twas/weights//PEC.BRAIN.RNASEQ.RSID/ENSG00000100271.wgt.RDat	TTLL1	22	43435522	43485434	0.0792	rs2038061	3.46	rs4300946	1.92e-02	-7.08	-2.479	1870	6	lasso	0.035	3.5e-12	1.84358	0.0652	0	0.97	0	0.014	0.016	ENSG00000100271	0.719027	1
PEC.BRAIN.RNASEQ.RSID	/stornext/Bioinf/data/lab_bahlo/users/gerring.z/twas/weights//PEC.BRAIN.RNASEQ.RSID/ENSG00000152582.wgt.RDat	SPEF2	5	35617946	35814713	0.46714	rs6892087	3.583	rs7444550	3.63e-01	21.99	2.2700	1695	97	enet	0.44	4e-169	1.84359	0.065243	0	0.978	0	0.009	0.013	ENSG00000152582	0.719027	1
PEC.BRAIN.RNASEQ.RSID	/stornext/Bioinf/data/lab_bahlo/users/gerring.z/twas/weights//PEC.BRAIN.RNASEQ.RSID/ENSG00000246448.wgt.RDat	RP13-578N3.3	4	144621410	144786225	0.25815	rs181013174	3.67	rs28692902	1.42e-01	13.83	-1.501	1931	39	enet	0.2	3.4e-66	-1.84323	0.065295	0	0.99	0	0.007	0.003	ENSG00000246448	0.719027	1
PEC.BRAIN.RNASEQ.RSID	/stornext/Bioinf/data/lab_bahlo/users/gerring.z/twas/weights//PEC.BRAIN.RNASEQ.RSID/ENSG00000182674.wgt.RDat	KCNB2	8	73449626	73850584	0.05514	rs79934542	3.21	rs144430732	1.06e-02	5.40	1.930	2150	4	lasso	0.014	9.6e-06	1.84305	0.06532	0.037	0.952	0	0.005	0.006	ENSG00000182674	0.719027	1
PEC.BRAIN.RNASEQ.RSID	/stornext/Bioinf/data/lab_bahlo/users/gerring.z/twas/weights//PEC.BRAIN.RNASEQ.RSID/ENSG00000256238.wgt.RDat	SUPT16HP1	12	16552208	16555340	0.03362	rs190147130	-3.53	rs7298920	1.85e-02	-4.82	-1.843	960	1	top1	0.018	4.2e-07	1.843	0.065329	0.418	0.576	0.002	0.002	0.003	ENSG00000256238	0.719027	1
PEC.BRAIN.RNASEQ.RSID	/stornext/Bioinf/data/lab_bahlo/users/gerring.z/twas/weights//PEC.BRAIN.RNASEQ.RSID/ENSG00000070214.wgt.RDat	SLC44A1	9	108006903	108201452	0.0674	rs10120497	-3.44	rs66497257	1.30e-02	5.14	-1.8430	1873	1	top1	0.013	1.9e-05	-1.843	0.06533	0.132	0.859	0.001	0.004	0.005	ENSG00000070214	0.719027	1
PEC.BRAIN.RNASEQ.RSID	/stornext/Bioinf/data/lab_bahlo/users/gerring.z/twas/weights//PEC.BRAIN.RNASEQ.RSID/ENSG00000214211.wgt.RDat	CTAGE14P	2	168570173	168572575	0.0429	rs114767899	3.06	rs34065175	3.76e-03	-4.04	1.1290	1296	2	lasso	0.0043	0.0096	-1.84211	0.065459	0.853	0.142	0.003	0.001	0	ENSG00000214211	0.719027	1
PEC.BRAIN.RNASEQ.RSID	/stornext/Bioinf/data/lab_bahlo/users/gerring.z/twas/weights//PEC.BRAIN.RNASEQ.RSID/ENSG00000159784.wgt.RDat	FAM131B	7	143050493	143059863	0.09077	rs62471046	2.79	rs4725615	3.63e-02	-7.17	-1.842	624	1	top1	0.036	1.7e-12	1.842	0.06548	0	0.994	0	0.001	0.005	ENSG00000159784	0.719027	1
PEC.BRAIN.RNASEQ.RSID	/stornext/Bioinf/data/lab_bahlo/users/gerring.z/twas/weights//PEC.BRAIN.RNASEQ.RSID/ENSG00000248690.wgt.RDat	HAS2-AS1	8	122651533	122656933	0.0474	rs72719481	-3.27	rs62524930	5.64e-04	-3.72	2.504	1425	1425	bslmm	0.00072	0.16	-1.84163	0.06553	0.808	0.184	0.005	0.001	0.002	ENSG00000248690	0.719027	1
PEC.BRAIN.RNASEQ.RSID	/stornext/Bioinf/data/lab_bahlo/users/gerring.z/twas/weights//PEC.BRAIN.RNASEQ.RSID/ENSG00000139292.wgt.RDat	LGR5	12	71833550	71980090	0.03042	rs76263745	3.37	rs73152352	3.42e-03	-4.32	0.842	1594	1594	blup	0.014	1e-05	-1.84162	0.065531	0.53	0.465	0.002	0.002	0.001	ENSG00000139292	0.719027	1
PEC.BRAIN.RNASEQ.RSID	/stornext/Bioinf/data/lab_bahlo/users/gerring.z/twas/weights//PEC.BRAIN.RNASEQ.RSID/ENSG00000168438.wgt.RDat	CDC40	6	110501344	110575478	0.0885	rs186854563	3.02	rs2057153	1.99e-02	-5.66	0.2730	1481	20	enet	0.04	1.2e-13	1.84	0.065552	0.01	0.986	0	0.003	0.001	ENSG00000168438	0.719027	1
PEC.BRAIN.RNASEQ.RSID	/stornext/Bioinf/data/lab_bahlo/users/gerring.z/twas/weights//PEC.BRAIN.RNASEQ.RSID/ENSG00000162383.wgt.RDat	SLC1A7	1	53552855	53608289	0.47988	rs72675156	-2.43	rs34866302	2.50e-01	19.05	-1.76100	1581	10	lasso	0.38	6.7e-138	-1.84113	0.0656	0	0.993	0	0.003	0.004	ENSG00000162383	0.719027	1
PEC.BRAIN.RNASEQ.RSID	/stornext/Bioinf/data/lab_bahlo/users/gerring.z/twas/weights//PEC.BRAIN.RNASEQ.RSID/ENSG00000118263.wgt.RDat	KLF7	2	207938861	208031991	0.08049	rs151003497	-3.86	rs7565229	2.05e-02	-6.42	1.5990	1399	33	enet	0.057	9.9e-19	-1.84076	0.065657	0	0.984	0	0.012	0.004	ENSG00000118263	0.719027	1
PEC.BRAIN.RNASEQ.RSID	/stornext/Bioinf/data/lab_bahlo/users/gerring.z/twas/weights//PEC.BRAIN.RNASEQ.RSID/ENSG00000163449.wgt.RDat	TMEM169	2	216946589	216967506	0.06248	rs58035893	3.28	rs11685387	3.55e-02	7.63	1.7210	1340	3	lasso	0.036	1.5e-12	1.84038	0.065713	0	0.992	0	0.003	0.005	ENSG00000163449	0.719027	1
PEC.BRAIN.RNASEQ.RSID	/stornext/Bioinf/data/lab_bahlo/users/gerring.z/twas/weights//PEC.BRAIN.RNASEQ.RSID/ENSG00000070831.wgt.RDat	CDC42	1	22379120	22419437	0.03725	rs72651312	-2.64	rs2473289	4.77e-03	4.90	-1.13600	1790	1790	bslmm	0.0069	0.0015	-1.83997	0.0658	0.038	0.956	0	0.003	0.002	ENSG00000070831	0.719027	1
PEC.BRAIN.RNASEQ.RSID	/stornext/Bioinf/data/lab_bahlo/users/gerring.z/twas/weights//PEC.BRAIN.RNASEQ.RSID/ENSG00000214140.wgt.RDat	PRCD	17	74523668	74549660	0.03827	rs72880094	3.47	rs3744049	3.24e-02	6.83	-1.840	1650	1	top1	0.032	2.7e-11	-1.84	0.0658	0	0.989	0	0.005	0.005	ENSG00000214140	0.719027	1
PEC.BRAIN.RNASEQ.RSID	/stornext/Bioinf/data/lab_bahlo/users/gerring.z/twas/weights//PEC.BRAIN.RNASEQ.RSID/ENSG00000047662.wgt.RDat	FAM184B	4	17630929	17783135	0.09204	rs4698191	-3.64	rs6841022	2.79e-02	-6.53	2.079	1701	10	enet	0.048	4.1e-16	-1.83947	0.065846	0	0.988	0	0.004	0.007	ENSG00000047662	0.719027	1
PEC.BRAIN.RNASEQ.RSID	/stornext/Bioinf/data/lab_bahlo/users/gerring.z/twas/weights//PEC.BRAIN.RNASEQ.RSID/ENSG00000198393.wgt.RDat	ZNF26	12	133562951	133589154	0.02168	rs183005745	-3.34	rs12316356	1.83e-03	4.28	-1.240	1086	1086	bslmm	0.0056	0.0038	-1.83903	0.065911	0.244	0.744	0.001	0.003	0.009	ENSG00000198393	0.719027	1
PEC.BRAIN.RNASEQ.RSID	/stornext/Bioinf/data/lab_bahlo/users/gerring.z/twas/weights//PEC.BRAIN.RNASEQ.RSID/ENSG00000102543.wgt.RDat	CDADC1	13	49822047	49867618	0.0357	rs71434471	3.08	rs12385878	3.09e-02	-6.64	-1.8380	1373	1	top1	0.031	7.4e-11	1.838	0.06606	0	0.991	0	0.003	0.005	ENSG00000102543	0.719027	1
PEC.BRAIN.RNASEQ.RSID	/stornext/Bioinf/data/lab_bahlo/users/gerring.z/twas/weights//PEC.BRAIN.RNASEQ.RSID/ENSG00000262619.wgt.RDat	LINC00621	13	23468795	23490508	0.1188	rs190110209	-3.10	rs9580464	1.20e-02	-5.71	1.6790	2398	37	enet	0.05	8.6e-17	-1.83793	0.06607	0.006	0.981	0	0.009	0.004	ENSG00000262619	0.719027	1
PEC.BRAIN.RNASEQ.RSID	/stornext/Bioinf/data/lab_bahlo/users/gerring.z/twas/weights//PEC.BRAIN.RNASEQ.RSID/ENSG00000125821.wgt.RDat	DTD1	20	18568537	18744561	0.08908	rs182857214	3.44	rs6045467	4.67e-02	8.90	-1.899	2025	30	enet	0.072	2.2e-23	-1.83793	0.066072	0	0.989	0	0.005	0.006	ENSG00000125821	0.719027	1
PEC.BRAIN.RNASEQ.RSID	/stornext/Bioinf/data/lab_bahlo/users/gerring.z/twas/weights//PEC.BRAIN.RNASEQ.RSID/ENSG00000259291.wgt.RDat	RP11-617F23.1	15	90617747	90625439	0.07623	rs1042499	-4.34	rs4280211	4.91e-03	-4.51	-0.0100	1463	1463	bslmm	0.028	6.1e-10	-1.83792	0.066075	0.184	0.787	0.005	0.023	0.001	ENSG00000259291	0.719027	1
PEC.BRAIN.RNASEQ.RSID	/stornext/Bioinf/data/lab_bahlo/users/gerring.z/twas/weights//PEC.BRAIN.RNASEQ.RSID/ENSG00000114446.wgt.RDat	IFT57	3	107879659	107941417	0.08723	rs11708387	3.32	rs13325007	1.25e-01	13.03	-1.7140	1257	1257	blup	0.13	9.4e-43	-1.8379	0.066077	0	0.991	0	0.005	0.004	ENSG00000114446	0.719027	1
PEC.BRAIN.RNASEQ.RSID	/stornext/Bioinf/data/lab_bahlo/users/gerring.z/twas/weights//PEC.BRAIN.RNASEQ.RSID/ENSG00000232411.wgt.RDat	AC009495.3	2	166689558	166695608	0.04657	rs10930207	-2.68	rs2288702	1.94e-02	5.85	-1.8370	1198	1	top1	0.019	2.2e-07	-1.837	0.06621	0.003	0.989	0	0.003	0.005	ENSG00000232411	0.719935	1
PEC.BRAIN.RNASEQ.RSID	/stornext/Bioinf/data/lab_bahlo/users/gerring.z/twas/weights//PEC.BRAIN.RNASEQ.RSID/ENSG00000144802.wgt.RDat	NFKBIZ	3	101546835	101579866	0.17244	rs190805731	-3.26	rs17415244	9.22e-02	11.15	1.8460	1456	1456	bslmm	0.096	6e-31	1.83659	0.06627	0	0.991	0	0.003	0.005	ENSG00000144802	0.720048	1
PEC.BRAIN.RNASEQ.RSID	/stornext/Bioinf/data/lab_bahlo/users/gerring.z/twas/weights//PEC.BRAIN.RNASEQ.RSID/ENSG00000121680.wgt.RDat	PEX16	11	45931220	45940363	0.04901	rs2959104	-3.19	rs11038772	6.33e-03	-3.84	-1.8350	1160	1	top1	0.0063	0.0022	1.835	0.066506	0.953	0.042	0.005	0	0	ENSG00000121680	0.722072	1
PEC.BRAIN.RNASEQ.RSID	/stornext/Bioinf/data/lab_bahlo/users/gerring.z/twas/weights//PEC.BRAIN.RNASEQ.RSID/ENSG00000186448.wgt.RDat	ZNF197	3	44626380	44689963	0.07569	rs73829628	-3.12	rs2888389	4.67e-02	8.13	1.6970	1193	21	enet	0.048	5.1e-16	1.83434	0.066603	0	0.988	0	0.008	0.004	ENSG00000186448	0.722164	1
PEC.BRAIN.RNASEQ.RSID	/stornext/Bioinf/data/lab_bahlo/users/gerring.z/twas/weights//PEC.BRAIN.RNASEQ.RSID/ENSG00000177663.wgt.RDat	IL17RA	22	17565844	17596583	0.34652	rs77587117	3.21	rs3016113	2.28e-01	-15.40	0.780	1475	41	enet	0.3	9.4e-104	-1.83377	0.0667	0	0.995	0	0.004	0.001	ENSG00000177663	0.722164	1
PEC.BRAIN.RNASEQ.RSID	/stornext/Bioinf/data/lab_bahlo/users/gerring.z/twas/weights//PEC.BRAIN.RNASEQ.RSID/ENSG00000125952.wgt.RDat	MAX	14	65472892	65569413	0.09542	rs1957429	2.87	rs7160683	5.26e-02	-9.12	2.1290	1632	23	enet	0.075	1.9e-24	-1.83313	0.066783	0	0.987	0	0.004	0.008	ENSG00000125952	0.722164	1
PEC.BRAIN.RNASEQ.RSID	/stornext/Bioinf/data/lab_bahlo/users/gerring.z/twas/weights//PEC.BRAIN.RNASEQ.RSID/ENSG00000128311.wgt.RDat	TST	22	37406900	37415681	0.37524	rs34829508	-3.05	rs7288429	1.39e-01	13.87	-1.905	1372	40	enet	0.22	7.2e-74	-1.83302	0.0668	0	0.991	0	0.003	0.006	ENSG00000128311	0.722164	1
PEC.BRAIN.RNASEQ.RSID	/stornext/Bioinf/data/lab_bahlo/users/gerring.z/twas/weights//PEC.BRAIN.RNASEQ.RSID/ENSG00000253833.wgt.RDat	RP11-367E12.4	8	74896728	74897118	0.02894	rs79447488	-3.43	rs10086976	1.91e-02	-5.28	-1.832	1397	1	top1	0.019	2.8e-07	1.832	0.06695	0.071	0.919	0	0.004	0.005	ENSG00000253833	0.722164	1
PEC.BRAIN.RNASEQ.RSID	/stornext/Bioinf/data/lab_bahlo/users/gerring.z/twas/weights//PEC.BRAIN.RNASEQ.RSID/ENSG00000259785.wgt.RDat	RP13-98N21.3	15	82590891	82626963	0.27975	rs76689857	-2.58	rs8025353	2.51e-01	-16.91	0.9140	607	33	enet	0.29	1.4e-98	-1.83186	0.066973	0	0.997	0	0.001	0.001	ENSG00000259785	0.722164	1
PEC.BRAIN.RNASEQ.RSID	/stornext/Bioinf/data/lab_bahlo/users/gerring.z/twas/weights//PEC.BRAIN.RNASEQ.RSID/ENSG00000263244.wgt.RDat	RP11-473I1.10	16	9201098	9207038	0.15104	rs75612735	-3.34	rs9932549	8.66e-02	11.33	-0.53400	2033	7	lasso	0.13	1.2e-42	-1.83168	0.067	0	0.99	0	0.009	0.001	ENSG00000263244	0.722164	1
PEC.BRAIN.RNASEQ.RSID	/stornext/Bioinf/data/lab_bahlo/users/gerring.z/twas/weights//PEC.BRAIN.RNASEQ.RSID/ENSG00000171877.wgt.RDat	FRMD5	15	44162962	44487450	0.01868	rs192870977	-3.92	rs8030169	1.76e-04	-3.39	1.5160	757	757	blup	0.0025	0.038	-1.83119	0.067072	0.917	0.079	0.004	0	0	ENSG00000171877	0.722164	1
PEC.BRAIN.RNASEQ.RSID	/stornext/Bioinf/data/lab_bahlo/users/gerring.z/twas/weights//PEC.BRAIN.RNASEQ.RSID/ENSG00000081087.wgt.RDat	OSTM1	6	108362613	108487058	0.18885	rs76150427	2.61	rs4285356	1.10e-01	13.31	1.8820	1230	28	enet	0.17	1.1e-54	1.83	0.067076	0	0.992	0	0.002	0.006	ENSG00000081087	0.722164	1
PEC.BRAIN.RNASEQ.RSID	/stornext/Bioinf/data/lab_bahlo/users/gerring.z/twas/weights//PEC.BRAIN.RNASEQ.RSID/ENSG00000196418.wgt.RDat	ZNF124	1	247285277	247335318	0.56626	rs61854046	3.14	rs12058648	4.34e-01	-23.98	1.79300	2084	33	enet	0.47	2.2e-184	-1.83124	0.0671	0	0.991	0	0.004	0.005	ENSG00000196418	0.722164	1
PEC.BRAIN.RNASEQ.RSID	/stornext/Bioinf/data/lab_bahlo/users/gerring.z/twas/weights//PEC.BRAIN.RNASEQ.RSID/ENSG00000261462.wgt.RDat	CTA-254O6.1	7	86738855	86740598	0.03636	rs138789304	3.16	rs6950665	9.50e-04	4.23	-0.884	1218	1218	bslmm	0.0058	0.0033	-1.83029	0.06721	0.532	0.463	0.002	0.002	0.001	ENSG00000261462	0.722164	1
PEC.BRAIN.RNASEQ.RSID	/stornext/Bioinf/data/lab_bahlo/users/gerring.z/twas/weights//PEC.BRAIN.RNASEQ.RSID/ENSG00000188451.wgt.RDat	SRP72P2	6	158658368	158663829	0.02341	rs143500414	3.31	rs4710159	1.94e-03	-3.81	2.0190	1806	1806	blup	0.007	0.0013	-1.83	0.067231	0.593	0.395	0.005	0.003	0.004	ENSG00000188451	0.722164	1
PEC.BRAIN.RNASEQ.RSID	/stornext/Bioinf/data/lab_bahlo/users/gerring.z/twas/weights//PEC.BRAIN.RNASEQ.RSID/ENSG00000138639.wgt.RDat	ARHGAP24	4	86396267	86923823	0.04662	rs62315312	-3.37	rs7688039	1.42e-02	-4.84	1.830	2559	1	top1	0.014	8.1e-06	-1.83	0.06725	0.389	0.603	0.002	0.003	0.003	ENSG00000138639	0.722164	1
PEC.BRAIN.RNASEQ.RSID	/stornext/Bioinf/data/lab_bahlo/users/gerring.z/twas/weights//PEC.BRAIN.RNASEQ.RSID/ENSG00000196678.wgt.RDat	ERI2	16	20791515	20911671	0.07292	rs190644350	2.94	rs2107231	6.17e-02	-9.33	-1.92700	1307	1307	bslmm	0.062	2e-20	1.8298	0.0673	0	0.99	0	0.003	0.006	ENSG00000196678	0.722164	1
PEC.BRAIN.RNASEQ.RSID	/stornext/Bioinf/data/lab_bahlo/users/gerring.z/twas/weights//PEC.BRAIN.RNASEQ.RSID/ENSG00000134852.wgt.RDat	CLOCK	4	56294070	56413305	0.03047	rs56106812	3.04	rs11727248	1.05e-02	5.03	-1.609	1821	1821	bslmm	0.013	1.4e-05	-1.82815	0.067527	0.012	0.978	0	0.006	0.003	ENSG00000134852	0.722164	1
PEC.BRAIN.RNASEQ.RSID	/stornext/Bioinf/data/lab_bahlo/users/gerring.z/twas/weights//PEC.BRAIN.RNASEQ.RSID/ENSG00000114742.wgt.RDat	WDR48	3	39093489	39138155	0.0464	rs141281954	-2.81	rs62242263	1.66e-02	-5.07	1.8280	1624	1	top1	0.017	1.6e-06	-1.828	0.06755	0.176	0.817	0	0.002	0.004	ENSG00000114742	0.722164	1
PEC.BRAIN.RNASEQ.RSID	/stornext/Bioinf/data/lab_bahlo/users/gerring.z/twas/weights//PEC.BRAIN.RNASEQ.RSID/ENSG00000174013.wgt.RDat	FBXO45	3	196295482	196315930	0.16143	rs9884067	3.34	rs35827219	1.33e-01	-11.57	-1.8280	1614	1	top1	0.13	6.6e-43	1.828	0.06755	0	0.987	0	0.007	0.005	ENSG00000174013	0.722164	1
PEC.BRAIN.RNASEQ.RSID	/stornext/Bioinf/data/lab_bahlo/users/gerring.z/twas/weights//PEC.BRAIN.RNASEQ.RSID/ENSG00000256667.wgt.RDat	KLRAP1	12	10741077	10752434	0.18525	rs61920074	3.04	rs11053876	4.04e-02	-7.43	-0.412	1684	1684	bslmm	0.056	1.9e-18	1.82785	0.067572	0	0.996	0	0.003	0.001	ENSG00000256667	0.722164	1
PEC.BRAIN.RNASEQ.RSID	/stornext/Bioinf/data/lab_bahlo/users/gerring.z/twas/weights//PEC.BRAIN.RNASEQ.RSID/ENSG00000183921.wgt.RDat	SDR42E2	16	22177618	22203075	0.02583	rs115721564	-2.75	rs7195490	5.24e-05	-3.23	-2.11500	316	316	bslmm	0.0042	0.01	1.82748	0.0676	0.959	0.04	0.001	0	0	ENSG00000183921	0.722164	1
PEC.BRAIN.RNASEQ.RSID	/stornext/Bioinf/data/lab_bahlo/users/gerring.z/twas/weights//PEC.BRAIN.RNASEQ.RSID/ENSG00000084453.wgt.RDat	SLCO1A2	12	21417534	21572528	0.40419	rs61926180	3.31	rs11537394	1.50e-01	-14.29	-1.941	1851	1851	bslmm	0.18	1e-57	1.82704	0.067694	0	0.989	0	0.004	0.006	ENSG00000084453	0.722164	1
PEC.BRAIN.RNASEQ.RSID	/stornext/Bioinf/data/lab_bahlo/users/gerring.z/twas/weights//PEC.BRAIN.RNASEQ.RSID/ENSG00000262944.wgt.RDat	RP11-473I1.9	16	9198705	9200618	0.14996	rs13339041	-3.24	rs9932208	6.65e-02	-9.57	2.30400	2023	2023	bslmm	0.13	1e-41	-1.82718	0.0677	0	0.977	0	0.008	0.015	ENSG00000262944	0.722164	1
PEC.BRAIN.RNASEQ.RSID	/stornext/Bioinf/data/lab_bahlo/users/gerring.z/twas/weights//PEC.BRAIN.RNASEQ.RSID/ENSG00000231859.wgt.RDat	AC007875.2	7	97535741	97536134	0.02443	rs138579298	3.48	rs56332472	8.71e-04	3.73	0.128	1777	1777	bslmm	0.0021	0.051	1.82608	0.06784	0.851	0.142	0.006	0.001	0	ENSG00000231859	0.722164	1
PEC.BRAIN.RNASEQ.RSID	/stornext/Bioinf/data/lab_bahlo/users/gerring.z/twas/weights//PEC.BRAIN.RNASEQ.RSID/ENSG00000091490.wgt.RDat	SEL1L3	4	25749055	25865382	0.20731	rs1588789	-3.29	rs75660081	5.62e-02	-9.57	-1.801	1615	1615	blup	0.12	1.8e-39	1.82553	0.067922	0	0.99	0	0.005	0.006	ENSG00000091490	0.722164	1
PEC.BRAIN.RNASEQ.RSID	/stornext/Bioinf/data/lab_bahlo/users/gerring.z/twas/weights//PEC.BRAIN.RNASEQ.RSID/ENSG00000100889.wgt.RDat	PCK2	14	24563262	24579807	0.16043	rs72694336	3.28	rs2277480	6.10e-02	9.39	-1.2620	1358	1358	bslmm	0.079	9.8e-26	-1.82522	0.067967	0	0.995	0	0.003	0.002	ENSG00000100889	0.722164	1
PEC.BRAIN.RNASEQ.RSID	/stornext/Bioinf/data/lab_bahlo/users/gerring.z/twas/weights//PEC.BRAIN.RNASEQ.RSID/ENSG00000172346.wgt.RDat	CSDC2	22	41956767	41973745	0.26899	rs8136635	4.37	rs202665	2.88e-01	20.03	-2.910	1061	42	enet	0.36	2.8e-131	-1.82491	0.068	0	0.872	0	0.069	0.059	ENSG00000172346	0.722164	1
PEC.BRAIN.RNASEQ.RSID	/stornext/Bioinf/data/lab_bahlo/users/gerring.z/twas/weights//PEC.BRAIN.RNASEQ.RSID/ENSG00000165060.wgt.RDat	FXN	9	71650175	71715094	0.0435	rs2498432	3.29	rs1544306	1.92e-02	5.33	1.8250	1521	1	top1	0.019	2.6e-07	1.825	0.068	0.056	0.931	0	0.007	0.005	ENSG00000165060	0.722164	1
PEC.BRAIN.RNASEQ.RSID	/stornext/Bioinf/data/lab_bahlo/users/gerring.z/twas/weights//PEC.BRAIN.RNASEQ.RSID/ENSG00000115520.wgt.RDat	COQ10B	2	198318147	198340032	0.01463	rs10931782	3.23	rs7567279	2.01e-02	5.34	-1.8250	905	1	top1	0.02	1.4e-07	-1.825	0.068001	0.053	0.935	0	0.007	0.005	ENSG00000115520	0.722164	1
PEC.BRAIN.RNASEQ.RSID	/stornext/Bioinf/data/lab_bahlo/users/gerring.z/twas/weights//PEC.BRAIN.RNASEQ.RSID/ENSG00000136110.wgt.RDat	LECT1	13	53277399	53313947	0.0469	rs1936384	-3.06	rs11616664	5.75e-03	4.89	0.9190	1297	2	lasso	0.012	4.7e-05	-1.82456	0.06807	0.14	0.852	0.001	0.006	0.001	ENSG00000136110	0.722164	1
PEC.BRAIN.RNASEQ.RSID	/stornext/Bioinf/data/lab_bahlo/users/gerring.z/twas/weights//PEC.BRAIN.RNASEQ.RSID/ENSG00000171314.wgt.RDat	PGAM1	10	99185917	99193198	0.12549	rs7075017	-2.77	rs77309868	8.52e-02	-10.68	1.97200	1268	1268	bslmm	0.088	2.4e-28	-1.82466	0.0681	0	0.991	0	0.002	0.007	ENSG00000171314	0.722164	1
PEC.BRAIN.RNASEQ.RSID	/stornext/Bioinf/data/lab_bahlo/users/gerring.z/twas/weights//PEC.BRAIN.RNASEQ.RSID/ENSG00000231697.wgt.RDat	NANOGP5	9	102937460	102938336	0.0195	rs72733378	3.16	rs1418268	1.38e-03	3.67	-1.5660	944	944	blup	0.0061	0.0027	1.82402	0.06815	0.666	0.316	0.006	0.003	0.009	ENSG00000231697	0.722164	1
PEC.BRAIN.RNASEQ.RSID	/stornext/Bioinf/data/lab_bahlo/users/gerring.z/twas/weights//PEC.BRAIN.RNASEQ.RSID/ENSG00000054523.wgt.RDat	KIF1B	1	10270863	10441661	0.10953	rs1776222	-3.21	rs11121528	9.32e-02	11.15	1.82400	1414	1	top1	0.093	4.1e-30	1.824	0.0682	0	0.991	0	0.004	0.005	ENSG00000054523	0.722164	1
PEC.BRAIN.RNASEQ.RSID	/stornext/Bioinf/data/lab_bahlo/users/gerring.z/twas/weights//PEC.BRAIN.RNASEQ.RSID/ENSG00000227579.wgt.RDat	RP1-35C21.2	1	177362423	177566844	0.04413	rs7556612	3.03	rs10913320	-5.68e-04	-3.68	-2.58200	1432	1432	blup	0.0074	0.00099	1.82385	0.0682	0.841	0.154	0.004	0.001	0.001	ENSG00000227579	0.722164	1
PEC.BRAIN.RNASEQ.RSID	/stornext/Bioinf/data/lab_bahlo/users/gerring.z/twas/weights//PEC.BRAIN.RNASEQ.RSID/ENSG00000125753.wgt.RDat	VASP	19	46009837	46030241	0.05252	rs2376868	-3.94	rs35850102	1.93e-03	4.39	0.65100	1495	14	enet	0.0097	0.0002	1.82388	0.0682	0.557	0.428	0.006	0.005	0.005	ENSG00000125753	0.722164	1
PEC.BRAIN.RNASEQ.RSID	/stornext/Bioinf/data/lab_bahlo/users/gerring.z/twas/weights//PEC.BRAIN.RNASEQ.RSID/ENSG00000270424.wgt.RDat	RP11-1348G14.6	16	28761280	28761916	0.04031	rs231977	-4.19	rs240704	1.33e-02	5.50	-2.71300	709	20	enet	0.017	9.4e-07	-1.82313	0.0683	0.001	0.749	0	0.079	0.171	ENSG00000270424	0.722164	1
PEC.BRAIN.RNASEQ.RSID	/stornext/Bioinf/data/lab_bahlo/users/gerring.z/twas/weights//PEC.BRAIN.RNASEQ.RSID/ENSG00000122678.wgt.RDat	POLM	7	44111846	44122139	0.19645	rs2073548	2.39	rs10270623	1.10e-01	12.35	-1.523	1219	1219	bslmm	0.12	4.9e-39	-1.82293	0.06831	0	0.995	0	0.002	0.003	ENSG00000122678	0.722164	1
PEC.BRAIN.RNASEQ.RSID	/stornext/Bioinf/data/lab_bahlo/users/gerring.z/twas/weights//PEC.BRAIN.RNASEQ.RSID/ENSG00000144843.wgt.RDat	ADPRH	3	119298115	119308792	0.23317	rs67809845	-2.94	rs13324934	1.27e-01	-13.12	1.9710	1419	22	enet	0.13	2.9e-42	-1.82156	0.068522	0	0.99	0	0.003	0.007	ENSG00000144843	0.722164	1
PEC.BRAIN.RNASEQ.RSID	/stornext/Bioinf/data/lab_bahlo/users/gerring.z/twas/weights//PEC.BRAIN.RNASEQ.RSID/ENSG00000130558.wgt.RDat	OLFM1	9	137967268	138013025	0.0924	rs4842245	4.26	rs11103682	2.86e-02	-5.66	1.8210	2014	1	top1	0.029	3.8e-10	-1.821	0.06861	0.01	0.938	0	0.047	0.005	ENSG00000130558	0.722164	1
PEC.BRAIN.RNASEQ.RSID	/stornext/Bioinf/data/lab_bahlo/users/gerring.z/twas/weights//PEC.BRAIN.RNASEQ.RSID/ENSG00000129158.wgt.RDat	SERGEF	11	17809595	18034709	0.07876	rs55939328	-3.84	rs4757610	2.69e-02	-6.84	0.7360	1601	1601	bslmm	0.037	1.4e-12	-1.82084	0.068632	0	0.993	0	0.006	0.001	ENSG00000129158	0.722164	1
PEC.BRAIN.RNASEQ.RSID	/stornext/Bioinf/data/lab_bahlo/users/gerring.z/twas/weights//PEC.BRAIN.RNASEQ.RSID/ENSG00000140395.wgt.RDat	WDR61	15	78570177	78592136	0.03932	rs75299846	-3.46	rs79018535	3.73e-03	-3.83	-2.2050	1679	1679	bslmm	0.0056	0.0037	1.82081	0.068636	0.804	0.191	0.004	0.001	0.001	ENSG00000140395	0.722164	1
PEC.BRAIN.RNASEQ.RSID	/stornext/Bioinf/data/lab_bahlo/users/gerring.z/twas/weights//PEC.BRAIN.RNASEQ.RSID/ENSG00000099958.wgt.RDat	DERL3	22	24176690	24181315	0.03868	rs147737348	3.48	rs2186369	2.76e-03	-4.80	1.758	1648	4	lasso	0.0049	0.0064	-1.82052	0.0687	0.109	0.885	0	0.004	0.002	ENSG00000099958	0.722164	1
PEC.BRAIN.RNASEQ.RSID	/stornext/Bioinf/data/lab_bahlo/users/gerring.z/twas/weights//PEC.BRAIN.RNASEQ.RSID/ENSG00000152944.wgt.RDat	MED21	12	27175479	27219276	0.16094	rs191632390	4.02	rs11048932	5.31e-02	-8.76	0.424	1683	1683	bslmm	0.096	5.1e-31	-1.82013	0.068739	0	0.992	0	0.007	0.001	ENSG00000152944	0.722164	1
PEC.BRAIN.RNASEQ.RSID	/stornext/Bioinf/data/lab_bahlo/users/gerring.z/twas/weights//PEC.BRAIN.RNASEQ.RSID/ENSG00000040275.wgt.RDat	SPDL1	5	169010638	169031782	0.08891	rs7700800	3.893	rs80199224	5.12e-02	-8.35	-2.2210	1573	1573	bslmm	0.051	4.4e-17	1.82003	0.068755	0	0.987	0	0.005	0.007	ENSG00000040275	0.722164	1
PEC.BRAIN.RNASEQ.RSID	/stornext/Bioinf/data/lab_bahlo/users/gerring.z/twas/weights//PEC.BRAIN.RNASEQ.RSID/ENSG00000145780.wgt.RDat	FEM1C	5	114856608	114880591	0.03911	rs56745470	3.125	rs372702	1.22e-02	5.18	1.8200	1559	1	top1	0.012	3.5e-05	1.82	0.068759	0.114	0.877	0	0.004	0.004	ENSG00000145780	0.722164	1
PEC.BRAIN.RNASEQ.RSID	/stornext/Bioinf/data/lab_bahlo/users/gerring.z/twas/weights//PEC.BRAIN.RNASEQ.RSID/ENSG00000114948.wgt.RDat	ADAM23	2	207308263	207485851	0.12473	rs1270789	-3.47	rs2884767	6.01e-02	9.00	-1.8000	1653	10	lasso	0.075	3.2e-24	-1.81996	0.068765	0	0.989	0	0.007	0.005	ENSG00000114948	0.722164	1
PEC.BRAIN.RNASEQ.RSID	/stornext/Bioinf/data/lab_bahlo/users/gerring.z/twas/weights//PEC.BRAIN.RNASEQ.RSID/ENSG00000254221.wgt.RDat	PCDHGB1	5	140729828	140892546	0.03346	rs79563217	2.735	rs4912605	6.58e-03	5.02	1.3830	1376	1376	bslmm	0.016	3e-06	1.81958	0.068823	0.047	0.948	0	0.003	0.003	ENSG00000254221	0.722164	1
PEC.BRAIN.RNASEQ.RSID	/stornext/Bioinf/data/lab_bahlo/users/gerring.z/twas/weights//PEC.BRAIN.RNASEQ.RSID/ENSG00000090857.wgt.RDat	PDPR	16	70147529	70195203	0.01261	rs145010073	3.19	rs7197840	-6.84e-04	3.72	1.39300	865	865	blup	0.0033	0.02	1.81897	0.0689	0.717	0.279	0.003	0.001	0.001	ENSG00000090857	0.722164	1
PEC.BRAIN.RNASEQ.RSID	/stornext/Bioinf/data/lab_bahlo/users/gerring.z/twas/weights//PEC.BRAIN.RNASEQ.RSID/ENSG00000112787.wgt.RDat	FBRSL1	12	133066137	133161774	0.03314	rs117114177	-3.11	rs7315175	8.15e-03	4.86	-1.472	1178	1178	bslmm	0.013	2.2e-05	-1.81872	0.068954	0.16	0.836	0	0.002	0.001	ENSG00000112787	0.722164	1
PEC.BRAIN.RNASEQ.RSID	/stornext/Bioinf/data/lab_bahlo/users/gerring.z/twas/weights//PEC.BRAIN.RNASEQ.RSID/ENSG00000245384.wgt.RDat	AC004053.1	4	105412122	105618749	0.03856	rs11728464	4.11	rs59107354	3.07e-02	-6.66	-1.288	1195	2	lasso	0.034	7.7e-12	1.81855	0.06898	0	0.988	0	0.009	0.003	ENSG00000245384	0.722164	1
PEC.BRAIN.RNASEQ.RSID	/stornext/Bioinf/data/lab_bahlo/users/gerring.z/twas/weights//PEC.BRAIN.RNASEQ.RSID/ENSG00000198574.wgt.RDat	SH2D1B	1	162365056	162381928	0.22732	rs145437435	3.53	rs12024285	6.89e-02	-9.90	-0.31600	1412	29	enet	0.14	1.3e-45	1.81845	0.069	0	0.996	0	0.003	0.001	ENSG00000198574	0.722164	1
PEC.BRAIN.RNASEQ.RSID	/stornext/Bioinf/data/lab_bahlo/users/gerring.z/twas/weights//PEC.BRAIN.RNASEQ.RSID/ENSG00000100106.wgt.RDat	TRIOBP	22	38093011	38172563	0.23708	rs117146111	3.52	rs34848977	1.72e-01	-14.87	-1.771	1287	36	enet	0.22	3e-75	1.81833	0.069	0	0.993	0	0.004	0.004	ENSG00000100106	0.722164	1
PEC.BRAIN.RNASEQ.RSID	/stornext/Bioinf/data/lab_bahlo/users/gerring.z/twas/weights//PEC.BRAIN.RNASEQ.RSID/ENSG00000148356.wgt.RDat	LRSAM1	9	130213765	130265780	0.1122	rs10760521	2.93	rs4837158	3.37e-03	-4.60	0.7990	961	961	blup	0.03	1.2e-10	-1.81749	0.06914	0.244	0.753	0.001	0.002	0.001	ENSG00000148356	0.722705	1
PEC.BRAIN.RNASEQ.RSID	/stornext/Bioinf/data/lab_bahlo/users/gerring.z/twas/weights//PEC.BRAIN.RNASEQ.RSID/ENSG00000267543.wgt.RDat	RP11-666A8.7	17	74546033	74546908	0.0313	rs72880094	3.47	rs1132648	1.02e-02	4.87	-1.817	1618	1	top1	0.01	0.00014	-1.817	0.0692	0.362	0.629	0.002	0.003	0.003	ENSG00000267543	0.722705	1
PEC.BRAIN.RNASEQ.RSID	/stornext/Bioinf/data/lab_bahlo/users/gerring.z/twas/weights//PEC.BRAIN.RNASEQ.RSID/ENSG00000113966.wgt.RDat	ARL6	3	97483365	97519953	0.02159	rs76695059	3.57	rs113169135	7.31e-03	-3.63	1.0990	1437	6	lasso	0.0085	0.00046	-1.8171	0.069201	0.741	0.254	0.004	0.001	0	ENSG00000113966	0.722705	1
PEC.BRAIN.RNASEQ.RSID	/stornext/Bioinf/data/lab_bahlo/users/gerring.z/twas/weights//PEC.BRAIN.RNASEQ.RSID/ENSG00000104853.wgt.RDat	CLPTM1	19	45457842	45496599	0.0519	rs2376868	-3.94	rs11672748	3.38e-02	-6.83	1.81600	1593	1	top1	0.034	9.8e-12	-1.816	0.0694	0	0.984	0	0.011	0.005	ENSG00000104853	0.723277	1
PEC.BRAIN.RNASEQ.RSID	/stornext/Bioinf/data/lab_bahlo/users/gerring.z/twas/weights//PEC.BRAIN.RNASEQ.RSID/ENSG00000077327.wgt.RDat	SPAG6	10	22634399	22743153	0.04524	rs56325510	2.97	rs7895113	-6.55e-04	3.14	1.37200	1087	1087	bslmm	0.003	0.026	1.81532	0.0695	0.927	0.07	0.002	0	0	ENSG00000077327	0.723277	1
PEC.BRAIN.RNASEQ.RSID	/stornext/Bioinf/data/lab_bahlo/users/gerring.z/twas/weights//PEC.BRAIN.RNASEQ.RSID/ENSG00000125246.wgt.RDat	CLYBL	13	100258919	100549387	0.1405	rs72651006	3.28	rs189305515	4.05e-02	-7.22	0.8720	1736	1736	bslmm	0.056	2.3e-18	1.81456	0.06959	0	0.995	0	0.004	0.001	ENSG00000125246	0.723277	1
PEC.BRAIN.RNASEQ.RSID	/stornext/Bioinf/data/lab_bahlo/users/gerring.z/twas/weights//PEC.BRAIN.RNASEQ.RSID/ENSG00000169550.wgt.RDat	MUC15	11	26580580	26593780	0.03378	rs554086514	-3.04	rs75201624	-7.47e-04	3.48	-1.8440	2137	2137	bslmm	0.0053	0.0045	-1.81455	0.069593	0.872	0.124	0.003	0	0	ENSG00000169550	0.723277	1
PEC.BRAIN.RNASEQ.RSID	/stornext/Bioinf/data/lab_bahlo/users/gerring.z/twas/weights//PEC.BRAIN.RNASEQ.RSID/ENSG00000196547.wgt.RDat	MAN2A2	15	91445448	91465814	0.07662	rs143409785	-2.87	rs578110396	3.35e-02	6.97	0.3550	1511	24	enet	0.06	8.8e-20	1.81415	0.069655	0	0.996	0	0.003	0.001	ENSG00000196547	0.723277	1
PEC.BRAIN.RNASEQ.RSID	/stornext/Bioinf/data/lab_bahlo/users/gerring.z/twas/weights//PEC.BRAIN.RNASEQ.RSID/ENSG00000242110.wgt.RDat	AMACR	5	33986283	34008220	0.75695	rs6890431	-3.408	rs6875926	5.27e-01	-26.42	1.5740	1398	27	lasso	0.58	2.4e-252	-1.81394	0.069687	0	0.991	0	0.006	0.003	ENSG00000242110	0.723277	1
PEC.BRAIN.RNASEQ.RSID	/stornext/Bioinf/data/lab_bahlo/users/gerring.z/twas/weights//PEC.BRAIN.RNASEQ.RSID/ENSG00000246022.wgt.RDat	ALDH1L1-AS2	3	125898908	125929012	0.07853	rs2365017	4.01	rs11709544	5.84e-03	-5.42	2.7920	2383	29	enet	0.024	8e-09	-1.81342	0.069767	0.011	0.881	0.001	0.083	0.024	ENSG00000246022	0.723277	1
PEC.BRAIN.RNASEQ.RSID	/stornext/Bioinf/data/lab_bahlo/users/gerring.z/twas/weights//PEC.BRAIN.RNASEQ.RSID/ENSG00000155827.wgt.RDat	RNF20	9	104296133	104325622	0.0337	rs1415648	-2.68	rs111920292	4.17e-03	-3.76	2.0140	1712	1712	bslmm	0.008	0.00066	-1.81333	0.06978	0.699	0.296	0.003	0.001	0.001	ENSG00000155827	0.723277	1
PEC.BRAIN.RNASEQ.RSID	/stornext/Bioinf/data/lab_bahlo/users/gerring.z/twas/weights//PEC.BRAIN.RNASEQ.RSID/ENSG00000259251.wgt.RDat	RP11-643M14.1	15	62352702	62354633	0.05749	rs12439934	4.00	rs34796280	4.24e-02	8.12	-1.6480	1263	1263	bslmm	0.059	2.8e-19	-1.81225	0.069948	0	0.97	0	0.026	0.003	ENSG00000259251	0.723277	1
PEC.BRAIN.RNASEQ.RSID	/stornext/Bioinf/data/lab_bahlo/users/gerring.z/twas/weights//PEC.BRAIN.RNASEQ.RSID/ENSG00000179296.wgt.RDat	CTGLF12P	10	49217898	49239729	0.51098	rs61839971	-3.38	rs769009	1.30e-01	-13.17	-2.77500	438	28	enet	0.24	2.9e-80	1.8121	0.07	0	0.955	0	0.001	0.044	ENSG00000179296	0.723277	1
PEC.BRAIN.RNASEQ.RSID	/stornext/Bioinf/data/lab_bahlo/users/gerring.z/twas/weights//PEC.BRAIN.RNASEQ.RSID/ENSG00000185414.wgt.RDat	MRPL30	2	99797542	99814089	0.03597	rs114248798	-3.18	rs35071324	1.52e-02	5.88	1.7950	1194	5	lasso	0.02	1.1e-07	1.81176	0.070023	0	0.991	0	0.004	0.005	ENSG00000185414	0.723277	1
PEC.BRAIN.RNASEQ.RSID	/stornext/Bioinf/data/lab_bahlo/users/gerring.z/twas/weights//PEC.BRAIN.RNASEQ.RSID/ENSG00000055955.wgt.RDat	ITIH4	3	52846991	52865495	0.25382	rs4687694	-2.66	rs12488303	1.78e-01	15.43	1.3700	1037	31	enet	0.21	2.8e-71	1.81122	0.070107	0	0.995	0	0.003	0.003	ENSG00000055955	0.723277	1
PEC.BRAIN.RNASEQ.RSID	/stornext/Bioinf/data/lab_bahlo/users/gerring.z/twas/weights//PEC.BRAIN.RNASEQ.RSID/ENSG00000233030.wgt.RDat	RP11-196G18.3	1	149757215	149764576	0.03545	rs67807996	2.43	rs114354411	-8.49e-06	3.54	1.58500	346	4	lasso	0.0033	0.02	1.81029	0.0703	0.958	0.042	0.001	0	0	ENSG00000233030	0.723277	1
PEC.BRAIN.RNASEQ.RSID	/stornext/Bioinf/data/lab_bahlo/users/gerring.z/twas/weights//PEC.BRAIN.RNASEQ.RSID/ENSG00000254423.wgt.RDat	RP11-351I21.7	8	12231875	12233055	0.13006	rs60176945	-3.38	rs4840610	7.16e-02	-9.88	-1.602	845	21	enet	0.11	4.9e-36	1.80982	0.07032	0	0.991	0	0.005	0.004	ENSG00000254423	0.723277	1
PEC.BRAIN.RNASEQ.RSID	/stornext/Bioinf/data/lab_bahlo/users/gerring.z/twas/weights//PEC.BRAIN.RNASEQ.RSID/ENSG00000178295.wgt.RDat	GEN1	2	17935125	17966632	0.08487	rs77324642	3.76	rs76339362	4.66e-02	8.10	-2.3510	1888	1888	bslmm	0.052	2.1e-17	-1.80967	0.070347	0	0.986	0	0.006	0.008	ENSG00000178295	0.723277	1
PEC.BRAIN.RNASEQ.RSID	/stornext/Bioinf/data/lab_bahlo/users/gerring.z/twas/weights//PEC.BRAIN.RNASEQ.RSID/ENSG00000119969.wgt.RDat	HELLS	10	96305547	96373662	0.10279	rs74579689	-3.06	rs2274096	9.01e-02	11.28	1.85500	1419	17	enet	0.092	8e-30	1.80903	0.0704	0	0.989	0	0.005	0.005	ENSG00000119969	0.723277	1
PEC.BRAIN.RNASEQ.RSID	/stornext/Bioinf/data/lab_bahlo/users/gerring.z/twas/weights//PEC.BRAIN.RNASEQ.RSID/ENSG00000266992.wgt.RDat	DHX40P1	17	58053370	58079745	0.3362	rs4968401	2.94	rs9896884	3.01e-01	20.06	1.814	535	40	enet	0.38	2.4e-137	1.80952	0.0704	0	0.993	0	0.002	0.005	ENSG00000266992	0.723277	1
PEC.BRAIN.RNASEQ.RSID	/stornext/Bioinf/data/lab_bahlo/users/gerring.z/twas/weights//PEC.BRAIN.RNASEQ.RSID/ENSG00000206562.wgt.RDat	METTL6	3	15422782	15482073	0.14669	rs77246125	-2.87	rs6808404	6.63e-02	-9.99	1.4840	1242	9	lasso	0.11	3.3e-34	-1.80926	0.070411	0	0.992	0	0.004	0.005	ENSG00000206562	0.723277	1
PEC.BRAIN.RNASEQ.RSID	/stornext/Bioinf/data/lab_bahlo/users/gerring.z/twas/weights//PEC.BRAIN.RNASEQ.RSID/ENSG00000145715.wgt.RDat	RASA1	5	86563705	86687748	0.21235	rs116519380	-3.213	rs35468045	6.93e-02	-9.80	0.3220	1340	13	lasso	0.11	6.2e-37	-1.80919	0.070421	0	0.994	0	0.005	0.001	ENSG00000145715	0.723277	1
PEC.BRAIN.RNASEQ.RSID	/stornext/Bioinf/data/lab_bahlo/users/gerring.z/twas/weights//PEC.BRAIN.RNASEQ.RSID/ENSG00000086289.wgt.RDat	EPDR1	7	37723446	37991543	0.48244	rs10951510	-3.76	rs12666164	1.19e-01	12.62	-0.930	2169	85	enet	0.32	6.4e-112	-1.80893	0.07046	0	0.987	0	0.011	0.002	ENSG00000086289	0.723277	1
PEC.BRAIN.RNASEQ.RSID	/stornext/Bioinf/data/lab_bahlo/users/gerring.z/twas/weights//PEC.BRAIN.RNASEQ.RSID/ENSG00000103479.wgt.RDat	RBL2	16	53467889	53525561	0.3994	rs13333228	-3.96	rs9927720	3.91e-01	-22.89	-1.44100	1420	30	enet	0.45	2.7e-174	1.80839	0.0705	0	0.987	0	0.01	0.003	ENSG00000103479	0.723277	1
PEC.BRAIN.RNASEQ.RSID	/stornext/Bioinf/data/lab_bahlo/users/gerring.z/twas/weights//PEC.BRAIN.RNASEQ.RSID/ENSG00000261916.wgt.RDat	RP11-235E17.4	17	3505055	3505566	0.08344	rs3786010	-3.05	rs62069929	3.62e-02	7.14	-0.193	1694	15	enet	0.039	2.6e-13	-1.80851	0.0705	0	0.995	0	0.004	0.001	ENSG00000261916	0.723277	1
PEC.BRAIN.RNASEQ.RSID	/stornext/Bioinf/data/lab_bahlo/users/gerring.z/twas/weights//PEC.BRAIN.RNASEQ.RSID/ENSG00000114544.wgt.RDat	SLC41A3	3	125725198	125820404	0.15771	rs2365017	4.01	rs55776343	7.76e-02	10.26	-2.1110	2621	2621	bslmm	0.079	1.2e-25	-1.80863	0.070508	0	0.906	0	0.086	0.008	ENSG00000114544	0.723277	1
PEC.BRAIN.RNASEQ.RSID	/stornext/Bioinf/data/lab_bahlo/users/gerring.z/twas/weights//PEC.BRAIN.RNASEQ.RSID/ENSG00000151304.wgt.RDat	SRFBP1	5	121297656	121411265	0.0336	rs17148455	3.783	rs114846686	4.66e-03	-4.85	1.8160	1451	1451	bslmm	0.0061	0.0026	-1.8085	0.070528	0.02	0.95	0.001	0.024	0.005	ENSG00000151304	0.723277	1
PEC.BRAIN.RNASEQ.RSID	/stornext/Bioinf/data/lab_bahlo/users/gerring.z/twas/weights//PEC.BRAIN.RNASEQ.RSID/ENSG00000127603.wgt.RDat	MACF1	1	39546988	39952849	0.02467	rs11211143	-2.99	rs67452844	8.31e-03	4.76	-1.80800	1913	1	top1	0.0083	0.00053	-1.808	0.0706	0.476	0.517	0.002	0.002	0.003	ENSG00000127603	0.723277	1
PEC.BRAIN.RNASEQ.RSID	/stornext/Bioinf/data/lab_bahlo/users/gerring.z/twas/weights//PEC.BRAIN.RNASEQ.RSID/ENSG00000178104.wgt.RDat	PDE4DIP	1	144836157	145076186	0.01008	rs75221082	2.13	rs139428292	7.24e-03	2.70	1.80800	58	1	top1	0.0072	0.0011	1.808	0.0706	0.998	0.002	0	0	0	ENSG00000178104	0.723277	1
PEC.BRAIN.RNASEQ.RSID	/stornext/Bioinf/data/lab_bahlo/users/gerring.z/twas/weights//PEC.BRAIN.RNASEQ.RSID/ENSG00000163597.wgt.RDat	SNHG16	17	74553848	74561430	0.67443	rs72880094	3.47	rs3180348	4.93e-01	-21.14	-1.630	1651	12	lasso	0.55	3.4e-228	1.80825	0.0706	0	0.991	0	0.005	0.004	ENSG00000163597	0.723277	1
PEC.BRAIN.RNASEQ.RSID	/stornext/Bioinf/data/lab_bahlo/users/gerring.z/twas/weights//PEC.BRAIN.RNASEQ.RSID/ENSG00000204140.wgt.RDat	CLPSL1	6	35748794	35761452	0.10342	rs145372526	-3.03	rs2766575	2.42e-02	-7.08	2.3500	1254	19	enet	0.04	1.2e-13	-1.81	0.070698	0	0.982	0	0.003	0.015	ENSG00000204140	0.723281	1
PEC.BRAIN.RNASEQ.RSID	/stornext/Bioinf/data/lab_bahlo/users/gerring.z/twas/weights//PEC.BRAIN.RNASEQ.RSID/ENSG00000237188.wgt.RDat	RP11-337C18.8	1	146644350	146683136	0.16976	rs150380197	3.92	rs7548475	1.23e-01	12.87	-1.44400	1167	9	lasso	0.15	8e-50	-1.80712	0.0707	0	0.986	0	0.012	0.003	ENSG00000237188	0.723281	1
PEC.BRAIN.RNASEQ.RSID	/stornext/Bioinf/data/lab_bahlo/users/gerring.z/twas/weights//PEC.BRAIN.RNASEQ.RSID/ENSG00000090530.wgt.RDat	P3H2	3	189674517	189840226	0.04826	rs9881654	2.97	rs1920267	6.76e-03	3.13	1.8070	2182	1	top1	0.0068	0.0016	1.807	0.070762	0.956	0.04	0.004	0	0	ENSG00000090530	0.723285	1
PEC.BRAIN.RNASEQ.RSID	/stornext/Bioinf/data/lab_bahlo/users/gerring.z/twas/weights//PEC.BRAIN.RNASEQ.RSID/ENSG00000188643.wgt.RDat	S100A16	1	153579362	153585621	0.13278	rs4845593	-3.21	rs9726753	6.89e-02	-9.92	1.80700	952	1	top1	0.069	1.7e-22	-1.807	0.0708	0	0.992	0	0.003	0.005	ENSG00000188643	0.723285	1
PEC.BRAIN.RNASEQ.RSID	/stornext/Bioinf/data/lab_bahlo/users/gerring.z/twas/weights//PEC.BRAIN.RNASEQ.RSID/ENSG00000133731.wgt.RDat	IMPA1	8	82570196	82598928	0.2671	rs182786563	3.01	rs2142316	1.70e-01	-15.07	-1.652	1492	32	enet	0.2	3.7e-65	1.80647	0.07085	0	0.993	0	0.003	0.004	ENSG00000133731	0.723287	1
PEC.BRAIN.RNASEQ.RSID	/stornext/Bioinf/data/lab_bahlo/users/gerring.z/twas/weights//PEC.BRAIN.RNASEQ.RSID/ENSG00000161896.wgt.RDat	IP6K3	6	33689444	33714762	0.1088	rs114688171	3.438	rs570749	0.057555	-8.81	1.806	1813	1	top1	0.058	5.7e-19	-1.806	0.0709	0	0.984	0	0.011	0.005	ENSG00000161896	0.72329	1
PEC.BRAIN.RNASEQ.RSID	/stornext/Bioinf/data/lab_bahlo/users/gerring.z/twas/weights//PEC.BRAIN.RNASEQ.RSID/ENSG00000106484.wgt.RDat	MEST	7	130126012	130146133	0.04013	rs62473520	-3.29	rs36164598	2.31e-02	5.96	-1.805	1170	1	top1	0.023	1.6e-08	-1.805	0.07107	0.002	0.99	0	0.003	0.005	ENSG00000106484	0.724515	1
PEC.BRAIN.RNASEQ.RSID	/stornext/Bioinf/data/lab_bahlo/users/gerring.z/twas/weights//PEC.BRAIN.RNASEQ.RSID/ENSG00000145632.wgt.RDat	PLK2	5	57749809	57756087	0.05695	rs138865514	3.580	rs13160441	3.13e-02	-6.79	0.9710	1660	1660	bslmm	0.032	2.9e-11	-1.80438	0.071172	0	0.994	0	0.004	0.002	ENSG00000145632	0.725046	1
PEC.BRAIN.RNASEQ.RSID	/stornext/Bioinf/data/lab_bahlo/users/gerring.z/twas/weights//PEC.BRAIN.RNASEQ.RSID/ENSG00000251165.wgt.RDat	F11-AS1	4	187207248	187422151	0.06005	rs72705043	-3.84	rs62348928	5.96e-02	-5.95	0.007	2150	8	enet	0.06	1.2e-19	-1.80383	0.071258	0.002	0.986	0	0.01	0.002	ENSG00000251165	0.72509	1
PEC.BRAIN.RNASEQ.RSID	/stornext/Bioinf/data/lab_bahlo/users/gerring.z/twas/weights//PEC.BRAIN.RNASEQ.RSID/ENSG00000271580.wgt.RDat	RP11-536L3.4	1	205060291	205061074	0.01865	rs61822900	-3.88	rs114395580	-6.04e-04	-3.54	-0.83000	1366	1366	bslmm	0.0041	0.012	-1.80336	0.0713	0.872	0.118	0.008	0.001	0.001	ENSG00000271580	0.72509	1
PEC.BRAIN.RNASEQ.RSID	/stornext/Bioinf/data/lab_bahlo/users/gerring.z/twas/weights//PEC.BRAIN.RNASEQ.RSID/ENSG00000238105.wgt.RDat	GOLGA2B	12	100550135	100567437	0.13495	rs149042253	3.92	rs11610034	7.24e-02	9.57	3.564	1227	1227	blup	0.087	3.1e-28	1.8032	0.071356	0	0.627	0	0.013	0.36	ENSG00000238105	0.72509	1
PEC.BRAIN.RNASEQ.RSID	/stornext/Bioinf/data/lab_bahlo/users/gerring.z/twas/weights//PEC.BRAIN.RNASEQ.RSID/ENSG00000155755.wgt.RDat	TMEM237	2	202484907	202508293	0.41604	rs116830186	-2.72	rs72613728	1.05e-01	10.25	-0.9910	1229	13	lasso	0.2	1.7e-65	1.80308	0.071376	0	0.996	0	0.003	0.002	ENSG00000155755	0.72509	1
PEC.BRAIN.RNASEQ.RSID	/stornext/Bioinf/data/lab_bahlo/users/gerring.z/twas/weights//PEC.BRAIN.RNASEQ.RSID/ENSG00000120071.wgt.RDat	KANSL1	17	44107282	44302733	0.84352	rs199441	-2.12	rs538768389	2.04e-01	16.48	-1.341	541	18	enet	0.28	2.9e-98	-1.80256	0.0715	0	0.997	0	0.001	0.002	ENSG00000120071	0.725842	1
PEC.BRAIN.RNASEQ.RSID	/stornext/Bioinf/data/lab_bahlo/users/gerring.z/twas/weights//PEC.BRAIN.RNASEQ.RSID/ENSG00000132846.wgt.RDat	ZBED3	5	76367897	76383148	0.02739	rs192545654	3.592	rs2884762	5.41e-03	-5.22	-1.1960	1499	13	enet	0.012	3e-05	1.80177	0.071582	0.044	0.945	0	0.009	0.002	ENSG00000132846	0.726167	1
PEC.BRAIN.RNASEQ.RSID	/stornext/Bioinf/data/lab_bahlo/users/gerring.z/twas/weights//PEC.BRAIN.RNASEQ.RSID/ENSG00000230567.wgt.RDat	KNOWN	8	145437880	145440835	0.01171	rs188407283	-3.27	rs56089308	4.45e-03	3.05	-1.801	213	1	top1	0.0045	0.0087	-1.801	0.0717	0.994	0.005	0.001	0	0	ENSG00000230567	0.726613	1
PEC.BRAIN.RNASEQ.RSID	/stornext/Bioinf/data/lab_bahlo/users/gerring.z/twas/weights//PEC.BRAIN.RNASEQ.RSID/ENSG00000239282.wgt.RDat	GATSL3	22	30681106	30685616	0.12725	rs9614087	-3.63	rs5753111	4.73e-02	8.04	0.746	1438	47	enet	0.053	1.6e-17	1.80012	0.0718	0	0.975	0	0.024	0.001	ENSG00000239282	0.726613	1
PEC.BRAIN.RNASEQ.RSID	/stornext/Bioinf/data/lab_bahlo/users/gerring.z/twas/weights//PEC.BRAIN.RNASEQ.RSID/ENSG00000249673.wgt.RDat	NOP14-AS1	4	2936626	2963465	0.17962	rs2995802	3.06	rs2857866	3.31e-02	-8.02	0.387	1519	8	lasso	0.082	1.2e-26	-1.80027	0.071817	0	0.992	0	0.006	0.001	ENSG00000249673	0.726613	1
PEC.BRAIN.RNASEQ.RSID	/stornext/Bioinf/data/lab_bahlo/users/gerring.z/twas/weights//PEC.BRAIN.RNASEQ.RSID/ENSG00000165801.wgt.RDat	ARHGEF40	14	21538429	21558399	0.086	rs61971792	2.98	rs4982404	6.92e-02	9.68	-1.8000	1470	1	top1	0.069	1.5e-22	-1.8	0.071861	0	0.991	0	0.004	0.005	ENSG00000165801	0.726613	1
PEC.BRAIN.RNASEQ.RSID	/stornext/Bioinf/data/lab_bahlo/users/gerring.z/twas/weights//PEC.BRAIN.RNASEQ.RSID/ENSG00000236279.wgt.RDat	CLEC2L	7	139208602	139229730	0.08458	rs4728464	-2.93	rs117600223	-4.80e-04	4.04	0.349	885	9	enet	0.003	0.026	1.79967	0.07191	0.731	0.266	0.002	0.001	0.001	ENSG00000236279	0.726613	1
PEC.BRAIN.RNASEQ.RSID	/stornext/Bioinf/data/lab_bahlo/users/gerring.z/twas/weights//PEC.BRAIN.RNASEQ.RSID/ENSG00000131013.wgt.RDat	PPIL4	6	149825869	149867174	0.235	rs148473889	-2.69	rs62442787	1.07e-01	-12.61	-1.6050	1554	8	lasso	0.13	1.1e-41	1.8	0.071926	0	0.993	0	0.003	0.004	ENSG00000131013	0.726613	1
PEC.BRAIN.RNASEQ.RSID	/stornext/Bioinf/data/lab_bahlo/users/gerring.z/twas/weights//PEC.BRAIN.RNASEQ.RSID/ENSG00000159788.wgt.RDat	RGS12	4	3294755	3441640	0.24952	rs2995802	3.06	rs3789739	1.06e-01	-12.51	2.094	1569	40	enet	0.15	9.6e-49	-1.79878	0.072054	0	0.986	0	0.006	0.008	ENSG00000159788	0.727359	1
PEC.BRAIN.RNASEQ.RSID	/stornext/Bioinf/data/lab_bahlo/users/gerring.z/twas/weights//PEC.BRAIN.RNASEQ.RSID/ENSG00000233670.wgt.RDat	PIRT	17	10725792	10741762	0.15619	rs4791428	3.03	rs56096040	4.55e-02	-8.83	-1.709	1318	5	lasso	0.099	5.2e-32	1.79819	0.0721	0	0.993	0	0.003	0.004	ENSG00000233670	0.727359	1
PEC.BRAIN.RNASEQ.RSID	/stornext/Bioinf/data/lab_bahlo/users/gerring.z/twas/weights//PEC.BRAIN.RNASEQ.RSID/ENSG00000119509.wgt.RDat	INVS	9	102861538	103063282	0.0478	rs72733378	3.16	rs79121928	1.98e-02	-6.02	-1.3830	1127	1127	bslmm	0.034	6.8e-12	1.79768	0.07223	0	0.986	0	0.01	0.004	ENSG00000119509	0.728165	1
PEC.BRAIN.RNASEQ.RSID	/stornext/Bioinf/data/lab_bahlo/users/gerring.z/twas/weights//PEC.BRAIN.RNASEQ.RSID/ENSG00000109265.wgt.RDat	KIAA1211	4	57036361	57194791	0.12834	rs181552935	-3.27	rs34577487	3.36e-02	-7.67	-1.514	1890	31	enet	0.059	1.8e-19	1.79709	0.072322	0	0.992	0	0.006	0.002	ENSG00000109265	0.728229	1
PEC.BRAIN.RNASEQ.RSID	/stornext/Bioinf/data/lab_bahlo/users/gerring.z/twas/weights//PEC.BRAIN.RNASEQ.RSID/ENSG00000026025.wgt.RDat	VIM	10	17270258	17279592	0.13299	rs113592220	-2.47	rs1687700	5.93e-02	9.46	1.47200	2095	17	enet	0.081	2.1e-26	1.79648	0.0724	0	0.994	0	0.003	0.003	ENSG00000026025	0.728229	1
PEC.BRAIN.RNASEQ.RSID	/stornext/Bioinf/data/lab_bahlo/users/gerring.z/twas/weights//PEC.BRAIN.RNASEQ.RSID/ENSG00000272444.wgt.RDat	RP11-1017G21.6	14	102418753	102419400	0.08338	rs117614313	-3.04	rs2474674	4.96e-02	8.33	1.5730	1372	1372	bslmm	0.057	1.2e-18	1.79635	0.072438	0	0.993	0	0.003	0.003	ENSG00000272444	0.728229	1
PEC.BRAIN.RNASEQ.RSID	/stornext/Bioinf/data/lab_bahlo/users/gerring.z/twas/weights//PEC.BRAIN.RNASEQ.RSID/ENSG00000272142.wgt.RDat	RP11-428J1.5	6	5030206	5043683	0.04686	rs2753255	-3.21	rs6912320	1.27e-02	4.70	0.2050	1686	1686	bslmm	0.014	1.2e-05	1.8	0.072469	0.19	0.805	0.001	0.003	0.001	ENSG00000272142	0.728229	1
PEC.BRAIN.RNASEQ.RSID	/stornext/Bioinf/data/lab_bahlo/users/gerring.z/twas/weights//PEC.BRAIN.RNASEQ.RSID/ENSG00000169967.wgt.RDat	MAP3K2	2	128056306	128146041	0.08768	rs11552767	-3.01	rs3738948	2.78e-02	-8.36	-0.9290	1827	6	lasso	0.057	7.8e-19	1.79605	0.072487	0	0.993	0	0.005	0.002	ENSG00000169967	0.728229	1
PEC.BRAIN.RNASEQ.RSID	/stornext/Bioinf/data/lab_bahlo/users/gerring.z/twas/weights//PEC.BRAIN.RNASEQ.RSID/ENSG00000066455.wgt.RDat	GOLGA5	14	93260576	93306308	0.02091	rs114797792	2.87	rs137908674	1.65e-03	-3.87	1.5590	1808	1808	bslmm	0.0022	0.048	-1.79544	0.072583	0.745	0.251	0.003	0.001	0	ENSG00000066455	0.728255	1
PEC.BRAIN.RNASEQ.RSID	/stornext/Bioinf/data/lab_bahlo/users/gerring.z/twas/weights//PEC.BRAIN.RNASEQ.RSID/ENSG00000233757.wgt.RDat	AC092835.2	2	95873283	95881351	0.00765	rs10204549	3.86	rs34055932	-5.86e-04	2.83	0.8020	315	315	bslmm	0.0007	0.17	-1.79515	0.07263	0.96	0.023	0.016	0	0.001	ENSG00000233757	0.728255	1
PEC.BRAIN.RNASEQ.RSID	/stornext/Bioinf/data/lab_bahlo/users/gerring.z/twas/weights//PEC.BRAIN.RNASEQ.RSID/ENSG00000174038.wgt.RDat	C9orf131	9	35041092	35045988	0.0216	rs117962297	3.04	rs185322114	9.30e-04	4.00	0.6485	930	930	blup	0.0021	0.054	-1.79511	0.07264	0.706	0.289	0.002	0.001	0.001	ENSG00000174038	0.728255	1
PEC.BRAIN.RNASEQ.RSID	/stornext/Bioinf/data/lab_bahlo/users/gerring.z/twas/weights//PEC.BRAIN.RNASEQ.RSID/ENSG00000104290.wgt.RDat	FZD3	8	28351729	28431775	0.08876	rs117859083	3.62	rs10091573	1.06e-01	12.45	-1.777	1002	13	lasso	0.12	2.3e-38	-1.79386	0.07284	0	0.99	0	0.005	0.005	ENSG00000104290	0.728642	1
PEC.BRAIN.RNASEQ.RSID	/stornext/Bioinf/data/lab_bahlo/users/gerring.z/twas/weights//PEC.BRAIN.RNASEQ.RSID/ENSG00000235326.wgt.RDat	RP11-509J21.3	9	3674546	3691814	0.1137	rs111709998	-3.41	rs144020831	1.97e-02	-5.67	0.0742	1245	24	enet	0.043	1.3e-14	1.79369	0.07286	0.002	0.979	0	0.019	0.001	ENSG00000235326	0.728642	1
PEC.BRAIN.RNASEQ.RSID	/stornext/Bioinf/data/lab_bahlo/users/gerring.z/twas/weights//PEC.BRAIN.RNASEQ.RSID/ENSG00000072163.wgt.RDat	LIMS2	2	128395956	128439360	0.0375	rs11552767	-3.01	rs2245727	6.63e-03	-5.04	0.6710	1544	1544	bslmm	0.012	3.4e-05	-1.79317	0.072946	0.08	0.914	0	0.005	0.001	ENSG00000072163	0.728642	1
PEC.BRAIN.RNASEQ.RSID	/stornext/Bioinf/data/lab_bahlo/users/gerring.z/twas/weights//PEC.BRAIN.RNASEQ.RSID/ENSG00000167103.wgt.RDat	PIP5KL1	9	130683158	130693076	0.0739	rs10760521	2.93	rs76064282	4.03e-02	-7.83	1.2280	1022	1022	bslmm	0.057	9.8e-19	-1.79274	0.07301	0	0.996	0	0.002	0.002	ENSG00000167103	0.728642	1
PEC.BRAIN.RNASEQ.RSID	/stornext/Bioinf/data/lab_bahlo/users/gerring.z/twas/weights//PEC.BRAIN.RNASEQ.RSID/ENSG00000124198.wgt.RDat	ARFGEF2	20	47538427	47653230	0.10507	rs73118348	-3.91	rs11906450	7.41e-02	-10.10	0.555	1820	11	lasso	0.11	1.7e-34	-1.79241	0.073068	0	0.986	0	0.013	0.001	ENSG00000124198	0.728642	1
PEC.BRAIN.RNASEQ.RSID	/stornext/Bioinf/data/lab_bahlo/users/gerring.z/twas/weights//PEC.BRAIN.RNASEQ.RSID/ENSG00000075673.wgt.RDat	ATP12A	13	25254549	25285921	0.2483	rs147196294	-3.86	rs7319272	7.66e-02	10.12	-1.7710	2138	43	enet	0.17	9.2e-57	-1.79242	0.07307	0	0.987	0	0.008	0.005	ENSG00000075673	0.728642	1
PEC.BRAIN.RNASEQ.RSID	/stornext/Bioinf/data/lab_bahlo/users/gerring.z/twas/weights//PEC.BRAIN.RNASEQ.RSID/ENSG00000232514.wgt.RDat	RP11-329A14.2	1	48962935	48963408	0.04952	rs4926775	3.35	rs2798133	3.28e-02	6.84	-1.79200	1046	1	top1	0.033	1.9e-11	-1.792	0.0731	0	0.992	0	0.003	0.005	ENSG00000232514	0.728642	1
PEC.BRAIN.RNASEQ.RSID	/stornext/Bioinf/data/lab_bahlo/users/gerring.z/twas/weights//PEC.BRAIN.RNASEQ.RSID/ENSG00000147642.wgt.RDat	SYBU	8	110586207	110704020	0.09382	rs2980638	3.09	rs6985646	1.21e-02	-5.67	0.798	1366	1366	blup	0.027	1.6e-09	-1.79222	0.0731	0.002	0.99	0	0.006	0.001	ENSG00000147642	0.728642	1
PEC.BRAIN.RNASEQ.RSID	/stornext/Bioinf/data/lab_bahlo/users/gerring.z/twas/weights//PEC.BRAIN.RNASEQ.RSID/ENSG00000148053.wgt.RDat	NTRK2	9	87283466	87638505	0.0314	rs56266500	2.89	rs10465181	-5.13e-04	-4.26	1.2410	2104	2104	blup	0.0041	0.011	-1.79203	0.07313	0.624	0.367	0.005	0.003	0.001	ENSG00000148053	0.728642	1
PEC.BRAIN.RNASEQ.RSID	/stornext/Bioinf/data/lab_bahlo/users/gerring.z/twas/weights//PEC.BRAIN.RNASEQ.RSID/ENSG00000128881.wgt.RDat	TTBK2	15	43030932	43213007	0.06098	rs4924702	3.87	rs12913134	1.86e-02	-5.58	3.3950	706	10	enet	0.02	1.1e-07	-1.79117	0.073266	0.005	0.679	0	0.014	0.301	ENSG00000128881	0.729007	1
PEC.BRAIN.RNASEQ.RSID	/stornext/Bioinf/data/lab_bahlo/users/gerring.z/twas/weights//PEC.BRAIN.RNASEQ.RSID/ENSG00000170365.wgt.RDat	SMAD1	4	146402346	146479231	0.03678	rs148027823	-3.38	rs79781807	-6.32e-04	3.94	2.475	1041	10	enet	0.0028	0.031	1.79116	0.073267	0.832	0.162	0.004	0.001	0.001	ENSG00000170365	0.729007	1
PEC.BRAIN.RNASEQ.RSID	/stornext/Bioinf/data/lab_bahlo/users/gerring.z/twas/weights//PEC.BRAIN.RNASEQ.RSID/ENSG00000225973.wgt.RDat	RP11-139H15.1	15	55609382	55611359	0.04942	rs73413650	-3.36	rs16976250	1.33e-02	5.15	0.5970	1961	1961	bslmm	0.026	2.1e-09	-1.79045	0.073381	0.072	0.921	0	0.005	0.002	ENSG00000225973	0.729641	1
PEC.BRAIN.RNASEQ.RSID	/stornext/Bioinf/data/lab_bahlo/users/gerring.z/twas/weights//PEC.BRAIN.RNASEQ.RSID/ENSG00000144199.wgt.RDat	FAHD2B	2	97749320	97760619	0.20574	rs113222096	-3.15	rs13402271	9.19e-02	-11.35	1.6090	393	25	enet	0.14	6.2e-47	-1.78924	0.073576	0	0.996	0	0.001	0.004	ENSG00000144199	0.730818	1
PEC.BRAIN.RNASEQ.RSID	/stornext/Bioinf/data/lab_bahlo/users/gerring.z/twas/weights//PEC.BRAIN.RNASEQ.RSID/ENSG00000162576.wgt.RDat	MXRA8	1	1288069	1297157	0.1041	rs116119245	3.64	rs1262894	2.06e-02	-7.23	2.43300	365	365	blup	0.051	4.7e-17	-1.78939	0.0736	0	0.983	0	0.006	0.011	ENSG00000162576	0.730818	1
PEC.BRAIN.RNASEQ.RSID	/stornext/Bioinf/data/lab_bahlo/users/gerring.z/twas/weights//PEC.BRAIN.RNASEQ.RSID/ENSG00000065717.wgt.RDat	TLE2	19	2997636	3047633	0.06046	rs56151501	3.69	rs77352760	1.58e-02	-5.77	-1.16800	1824	13	enet	0.034	7e-12	1.78853	0.0737	0.003	0.988	0	0.008	0.002	ENSG00000065717	0.731311	1
PEC.BRAIN.RNASEQ.RSID	/stornext/Bioinf/data/lab_bahlo/users/gerring.z/twas/weights//PEC.BRAIN.RNASEQ.RSID/ENSG00000230715.wgt.RDat	RP11-274B21.4	7	128292895	128293719	0.03259	rs74549660	-3.68	rs12672608	3.74e-02	7.32	1.788	1667	1	top1	0.037	7.9e-13	1.788	0.07378	0	0.989	0	0.006	0.005	ENSG00000230715	0.731606	1
PEC.BRAIN.RNASEQ.RSID	/stornext/Bioinf/data/lab_bahlo/users/gerring.z/twas/weights//PEC.BRAIN.RNASEQ.RSID/ENSG00000197776.wgt.RDat	KLHDC1	14	50159823	50219870	0.09005	rs55732162	-2.95	rs10140777	2.80e-02	7.00	-1.2230	1187	22	enet	0.041	8.6e-14	-1.78693	0.073949	0	0.994	0	0.004	0.002	ENSG00000197776	0.731789	1
PEC.BRAIN.RNASEQ.RSID	/stornext/Bioinf/data/lab_bahlo/users/gerring.z/twas/weights//PEC.BRAIN.RNASEQ.RSID/ENSG00000141441.wgt.RDat	GAREM	18	29704840	30050447	0.0521	rs8093931	3.87	rs641476	1.34e-02	4.74	-1.539	1607	1607	blup	0.014	1.3e-05	-1.78674	0.073979	0.351	0.64	0.002	0.004	0.003	ENSG00000141441	0.731789	1
PEC.BRAIN.RNASEQ.RSID	/stornext/Bioinf/data/lab_bahlo/users/gerring.z/twas/weights//PEC.BRAIN.RNASEQ.RSID/ENSG00000143621.wgt.RDat	ILF2	1	153634512	153643524	0.03055	rs2494671	3.38	rs9792913	1.95e-03	4.33	1.56500	923	2	lasso	0.0031	0.023	1.78632	0.074	0.414	0.577	0.002	0.003	0.005	ENSG00000143621	0.731789	1
PEC.BRAIN.RNASEQ.RSID	/stornext/Bioinf/data/lab_bahlo/users/gerring.z/twas/weights//PEC.BRAIN.RNASEQ.RSID/ENSG00000167565.wgt.RDat	SERTAD3	19	40946751	40950612	0.03755	rs45487299	3.08	rs150194544	1.06e-04	-3.77	-1.79649	1363	1363	bslmm	0.00052	0.2	1.78683	0.074	0.89	0.106	0.003	0	0	ENSG00000167565	0.731789	1
PEC.BRAIN.RNASEQ.RSID	/stornext/Bioinf/data/lab_bahlo/users/gerring.z/twas/weights//PEC.BRAIN.RNASEQ.RSID/ENSG00000178425.wgt.RDat	NT5DC1	6	116422012	116570660	0.12599	rs59276499	3.23	rs2351285	2.80e-02	-7.82	-0.7710	1505	36	enet	0.056	1.9e-18	1.79	0.074168	0	0.994	0	0.005	0.001	ENSG00000178425	0.732769	1
PEC.BRAIN.RNASEQ.RSID	/stornext/Bioinf/data/lab_bahlo/users/gerring.z/twas/weights//PEC.BRAIN.RNASEQ.RSID/ENSG00000253553.wgt.RDat	RP11-586K2.1	8	89339065	89749363	0.11946	rs187877821	3.96	rs13268211	3.38e-02	-8.06	2.099	2102	22	enet	0.056	1.5e-18	-1.7854	0.0742	0	0.962	0	0.024	0.014	ENSG00000253553	0.732769	1
PEC.BRAIN.RNASEQ.RSID	/stornext/Bioinf/data/lab_bahlo/users/gerring.z/twas/weights//PEC.BRAIN.RNASEQ.RSID/ENSG00000173548.wgt.RDat	SNX33	15	75940247	75954642	0.05319	rs2655132	2.67	rs4243036	4.11e-02	7.50	1.8520	906	14	enet	0.042	4e-14	1.78474	0.074304	0	0.993	0	0.001	0.005	ENSG00000173548	0.733127	1
PEC.BRAIN.RNASEQ.RSID	/stornext/Bioinf/data/lab_bahlo/users/gerring.z/twas/weights//PEC.BRAIN.RNASEQ.RSID/ENSG00000096093.wgt.RDat	EFHC1	6	52285106	52387892	0.14339	rs6930760	3.97	rs62407918	5.47e-02	9.17	1.3710	1716	31	enet	0.094	3.2e-30	1.78	0.074432	0	0.978	0	0.019	0.002	ENSG00000096093	0.733127	1
PEC.BRAIN.RNASEQ.RSID	/stornext/Bioinf/data/lab_bahlo/users/gerring.z/twas/weights//PEC.BRAIN.RNASEQ.RSID/ENSG00000238184.wgt.RDat	AC129929.5	11	2349979	2399222	0.02438	rs3741232	-3.38	rs12797765	8.71e-03	-5.04	-1.7420	1643	1643	bslmm	0.011	7.4e-05	1.78359	0.07449	0.014	0.974	0	0.006	0.006	ENSG00000238184	0.733127	1
PEC.BRAIN.RNASEQ.RSID	/stornext/Bioinf/data/lab_bahlo/users/gerring.z/twas/weights//PEC.BRAIN.RNASEQ.RSID/ENSG00000259070.wgt.RDat	LINC00639	14	39218545	39417477	0.03913	rs78108097	-3.40	rs7143370	2.84e-02	5.79	-1.7830	1715	1	top1	0.028	4.1e-10	-1.783	0.074586	0.005	0.986	0	0.004	0.005	ENSG00000259070	0.733127	1
PEC.BRAIN.RNASEQ.RSID	/stornext/Bioinf/data/lab_bahlo/users/gerring.z/twas/weights//PEC.BRAIN.RNASEQ.RSID/ENSG00000165511.wgt.RDat	C10orf25	10	45493146	45496336	0.05512	rs41301617	-3.14	rs41306546	1.85e-02	5.50	-1.22900	1656	4	lasso	0.019	3.2e-07	-1.78311	0.0746	0.007	0.986	0	0.005	0.002	ENSG00000165511	0.733127	1
PEC.BRAIN.RNASEQ.RSID	/stornext/Bioinf/data/lab_bahlo/users/gerring.z/twas/weights//PEC.BRAIN.RNASEQ.RSID/ENSG00000197894.wgt.RDat	ADH5	4	99992132	100009952	0.21261	rs188726265	4.10	rs28730640	1.35e-01	13.48	-1.147	1854	36	enet	0.18	3.9e-58	-1.7828	0.074619	0	0.955	0	0.043	0.002	ENSG00000197894	0.733127	1
PEC.BRAIN.RNASEQ.RSID	/stornext/Bioinf/data/lab_bahlo/users/gerring.z/twas/weights//PEC.BRAIN.RNASEQ.RSID/ENSG00000213316.wgt.RDat	LTC4S	5	179220981	179223648	0.0248	rs418384	3.122	rs34057110	5.08e-04	4.35	1.5480	1568	5	enet	0.0033	0.021	1.78276	0.074626	0.548	0.445	0.003	0.002	0.002	ENSG00000213316	0.733127	1
PEC.BRAIN.RNASEQ.RSID	/stornext/Bioinf/data/lab_bahlo/users/gerring.z/twas/weights//PEC.BRAIN.RNASEQ.RSID/ENSG00000139684.wgt.RDat	ESD	13	47345391	47371367	0.2849	rs113519688	3.40	rs1341749	1.37e-01	13.73	-1.8650	1294	1294	bslmm	0.17	1.1e-56	-1.78268	0.07464	0	0.992	0	0.003	0.006	ENSG00000139684	0.733127	1
PEC.BRAIN.RNASEQ.RSID	/stornext/Bioinf/data/lab_bahlo/users/gerring.z/twas/weights//PEC.BRAIN.RNASEQ.RSID/ENSG00000121406.wgt.RDat	ZNF549	19	58038693	58068910	0.07795	rs9749406	3.28	rs12981748	6.62e-02	9.57	-1.76000	1501	1501	bslmm	0.068	2.6e-22	-1.78247	0.0747	0	0.991	0	0.004	0.005	ENSG00000121406	0.733221	1
PEC.BRAIN.RNASEQ.RSID	/stornext/Bioinf/data/lab_bahlo/users/gerring.z/twas/weights//PEC.BRAIN.RNASEQ.RSID/ENSG00000206573.wgt.RDat	SETD5-AS1	3	9391373	9440263	0.1493	rs113845448	2.98	rs2728927	9.61e-02	-11.57	1.9550	1337	15	enet	0.11	1.8e-35	-1.78072	0.074959	0	0.99	0	0.003	0.007	ENSG00000206573	0.735266	1
PEC.BRAIN.RNASEQ.RSID	/stornext/Bioinf/data/lab_bahlo/users/gerring.z/twas/weights//PEC.BRAIN.RNASEQ.RSID/ENSG00000135334.wgt.RDat	AKIRIN2	6	88384790	88411927	0.05356	rs548911125	3.91	rs2754261	1.36e-04	-3.92	1.1000	1422	1422	bslmm	0.0093	0.00026	-1.78	0.075044	0.615	0.377	0.004	0.003	0.001	ENSG00000135334	0.735268	1
PEC.BRAIN.RNASEQ.RSID	/stornext/Bioinf/data/lab_bahlo/users/gerring.z/twas/weights//PEC.BRAIN.RNASEQ.RSID/ENSG00000255052.wgt.RDat	FAM66D	8	11973291	12008698	0.19311	rs60176945	-3.38	rs35885043	8.75e-02	11.69	-2.348	1001	15	lasso	0.13	4.1e-42	-1.78006	0.07507	0	0.988	0	0.005	0.006	ENSG00000255052	0.735268	1
PEC.BRAIN.RNASEQ.RSID	/stornext/Bioinf/data/lab_bahlo/users/gerring.z/twas/weights//PEC.BRAIN.RNASEQ.RSID/ENSG00000198208.wgt.RDat	RPS6KL1	14	75370657	75390099	0.01434	rs10133959	-2.58	rs12888998	-7.19e-04	-3.58	-1.7580	984	984	bslmm	0.0014	0.091	1.77979	0.075111	0.85	0.148	0.001	0	0	ENSG00000198208	0.735268	1
PEC.BRAIN.RNASEQ.RSID	/stornext/Bioinf/data/lab_bahlo/users/gerring.z/twas/weights//PEC.BRAIN.RNASEQ.RSID/ENSG00000081377.wgt.RDat	CDC14B	9	99252523	99382125	0.1625	rs10990505	3.53	rs10820746	1.68e-01	-13.88	1.7790	1112	1	top1	0.17	6.2e-55	-1.779	0.07524	0	0.989	0	0.006	0.005	ENSG00000081377	0.735421	1
PEC.BRAIN.RNASEQ.RSID	/stornext/Bioinf/data/lab_bahlo/users/gerring.z/twas/weights//PEC.BRAIN.RNASEQ.RSID/ENSG00000100523.wgt.RDat	DDHD1	14	53510686	53620000	0.07347	rs61310966	2.68	rs111843970	3.49e-02	-6.89	1.6230	1420	4	lasso	0.037	9e-13	-1.77854	0.075316	0	0.993	0	0.003	0.004	ENSG00000100523	0.735421	1
PEC.BRAIN.RNASEQ.RSID	/stornext/Bioinf/data/lab_bahlo/users/gerring.z/twas/weights//PEC.BRAIN.RNASEQ.RSID/ENSG00000238151.wgt.RDat	MLLT10P1	20	29637799	29638060	0.10807	rs139399678	2.68	rs3929094	6.11e-02	9.39	-1.867	602	602	bslmm	0.069	1.5e-22	-1.77803	0.0754	0	0.994	0	0.001	0.005	ENSG00000238151	0.735421	1
PEC.BRAIN.RNASEQ.RSID	/stornext/Bioinf/data/lab_bahlo/users/gerring.z/twas/weights//PEC.BRAIN.RNASEQ.RSID/ENSG00000119979.wgt.RDat	FAM45A	10	120863598	120897496	0.27838	rs7922869	3.28	rs12355525	2.85e-01	-20.16	-1.61900	1702	16	lasso	0.33	5.4e-119	1.77732	0.0755	0	0.99	0	0.007	0.004	ENSG00000119979	0.735421	1
PEC.BRAIN.RNASEQ.RSID	/stornext/Bioinf/data/lab_bahlo/users/gerring.z/twas/weights//PEC.BRAIN.RNASEQ.RSID/ENSG00000259782.wgt.RDat	CTD-2270L9.2	16	23457767	23458603	0.0373	rs72772448	-3.07	rs2106456	7.19e-03	-4.70	0.47800	1556	1556	blup	0.014	8.4e-06	-1.77771	0.0755	0.068	0.925	0	0.003	0.003	ENSG00000259782	0.735421	1
PEC.BRAIN.RNASEQ.RSID	/stornext/Bioinf/data/lab_bahlo/users/gerring.z/twas/weights//PEC.BRAIN.RNASEQ.RSID/ENSG00000169908.wgt.RDat	TM4SF1	3	149086809	149095652	0.03144	rs113195113	3.77	rs4130916	3.67e-03	-4.47	-0.1890	1716	1716	bslmm	0.0045	0.0082	-1.77732	0.075516	0.671	0.296	0.014	0.006	0.012	ENSG00000169908	0.735421	1
PEC.BRAIN.RNASEQ.RSID	/stornext/Bioinf/data/lab_bahlo/users/gerring.z/twas/weights//PEC.BRAIN.RNASEQ.RSID/ENSG00000273117.wgt.RDat	AC144652.1	7	155087628	155089251	0.0683	rs4716687	-3.73	rs9690044	1.46e-02	-5.76	2.341	1811	1811	bslmm	0.039	1.9e-13	-1.77711	0.07555	0.005	0.974	0	0.008	0.013	ENSG00000273117	0.735421	1
PEC.BRAIN.RNASEQ.RSID	/stornext/Bioinf/data/lab_bahlo/users/gerring.z/twas/weights//PEC.BRAIN.RNASEQ.RSID/ENSG00000107438.wgt.RDat	PDLIM1	10	96997329	97050781	0.02623	rs117838256	-2.81	rs45569042	1.79e-03	4.35	1.77700	1904	1	top1	0.0018	0.066	1.777	0.0756	0.823	0.171	0.004	0.001	0.001	ENSG00000107438	0.735421	1
PEC.BRAIN.RNASEQ.RSID	/stornext/Bioinf/data/lab_bahlo/users/gerring.z/twas/weights//PEC.BRAIN.RNASEQ.RSID/ENSG00000261399.wgt.RDat	LA16c-329F2.1	16	1763528	1764209	0.05335	rs8060254	3.27	rs11860323	2.19e-02	5.99	1.15000	1846	1846	blup	0.024	1.2e-08	1.77626	0.0757	0	0.991	0	0.007	0.002	ENSG00000261399	0.735421	1
PEC.BRAIN.RNASEQ.RSID	/stornext/Bioinf/data/lab_bahlo/users/gerring.z/twas/weights//PEC.BRAIN.RNASEQ.RSID/ENSG00000227080.wgt.RDat	CTD-2021A8.3	7	51456127	51456811	0.02201	rs6969341	2.95	rs1859265	4.68e-04	-3.31	1.776	1433	1	top1	0.00047	0.2	-1.776	0.07573	0.967	0.028	0.004	0	0	ENSG00000227080	0.735421	1
PEC.BRAIN.RNASEQ.RSID	/stornext/Bioinf/data/lab_bahlo/users/gerring.z/twas/weights//PEC.BRAIN.RNASEQ.RSID/ENSG00000082781.wgt.RDat	ITGB5	3	124480795	124620265	0.04641	rs73195600	-3.50	rs182703101	1.65e-02	5.31	1.6500	1783	18	enet	0.028	4.2e-10	1.7756	0.075799	0.049	0.934	0.001	0.013	0.004	ENSG00000082781	0.735421	1
PEC.BRAIN.RNASEQ.RSID	/stornext/Bioinf/data/lab_bahlo/users/gerring.z/twas/weights//PEC.BRAIN.RNASEQ.RSID/ENSG00000156574.wgt.RDat	NODAL	10	72192071	72207707	0.11149	rs117054713	3.28	rs74139635	4.84e-02	8.48	3.22400	1876	7	lasso	0.08	5.6e-26	1.77578	0.0758	0	0.854	0	0.005	0.141	ENSG00000156574	0.735421	1
PEC.BRAIN.RNASEQ.RSID	/stornext/Bioinf/data/lab_bahlo/users/gerring.z/twas/weights//PEC.BRAIN.RNASEQ.RSID/ENSG00000065325.wgt.RDat	GLP2R	17	9725523	9795419	0.51135	rs7210038	3.41	rs3760508	2.35e-01	-17.94	1.518	1724	1724	bslmm	0.3	6.5e-104	-1.77582	0.0758	0	0.992	0	0.005	0.004	ENSG00000065325	0.735421	1
PEC.BRAIN.RNASEQ.RSID	/stornext/Bioinf/data/lab_bahlo/users/gerring.z/twas/weights//PEC.BRAIN.RNASEQ.RSID/ENSG00000205795.wgt.RDat	CYS1	2	10196907	10221071	0.14012	rs1035122	-3.38	rs62127553	4.32e-02	-7.75	-1.2160	2011	2011	bslmm	0.07	6e-23	1.77508	0.075884	0	0.993	0	0.004	0.002	ENSG00000205795	0.735421	1
PEC.BRAIN.RNASEQ.RSID	/stornext/Bioinf/data/lab_bahlo/users/gerring.z/twas/weights//PEC.BRAIN.RNASEQ.RSID/ENSG00000255087.wgt.RDat	RP11-168K9.2	11	126936897	126971215	0.21527	rs11600626	3.07	rs78408389	1.02e-01	-12.00	1.1510	1563	41	enet	0.13	1.4e-42	-1.77507	0.075886	0	0.992	0	0.006	0.002	ENSG00000255087	0.735421	1
PEC.BRAIN.RNASEQ.RSID	/stornext/Bioinf/data/lab_bahlo/users/gerring.z/twas/weights//PEC.BRAIN.RNASEQ.RSID/ENSG00000169379.wgt.RDat	ARL13B	3	93698983	93774512	0.01395	rs143283845	-2.52	rs6772900	6.71e-03	4.01	1.7740	804	1	top1	0.0067	0.0017	1.774	0.076063	0.943	0.055	0.002	0	0	ENSG00000169379	0.736645	1
PEC.BRAIN.RNASEQ.RSID	/stornext/Bioinf/data/lab_bahlo/users/gerring.z/twas/weights//PEC.BRAIN.RNASEQ.RSID/ENSG00000165185.wgt.RDat	KIAA1958	9	115249127	115431677	0.1686	rs12335731	-2.87	rs10759580	2.33e-02	-7.18	-2.1960	1768	24	enet	0.059	1.7e-19	1.77209	0.07638	0	0.988	0	0.006	0.006	ENSG00000165185	0.737925	1
PEC.BRAIN.RNASEQ.RSID	/stornext/Bioinf/data/lab_bahlo/users/gerring.z/twas/weights//PEC.BRAIN.RNASEQ.RSID/ENSG00000103226.wgt.RDat	NOMO3	16	16326385	16388668	0.63192	rs6498616	3.02	rs2007413	1.52e-01	-13.95	-0.82300	965	49	enet	0.3	2.4e-106	1.77178	0.0764	0	0.997	0	0.002	0.001	ENSG00000103226	0.737925	1
PEC.BRAIN.RNASEQ.RSID	/stornext/Bioinf/data/lab_bahlo/users/gerring.z/twas/weights//PEC.BRAIN.RNASEQ.RSID/ENSG00000206190.wgt.RDat	ATP10A	15	25922420	26110317	0.06028	rs4906776	3.50	rs4566129	3.83e-03	4.50	1.8690	1992	1992	bslmm	0.011	8.2e-05	1.77162	0.076458	0.413	0.575	0.003	0.004	0.004	ENSG00000206190	0.737925	1
PEC.BRAIN.RNASEQ.RSID	/stornext/Bioinf/data/lab_bahlo/users/gerring.z/twas/weights//PEC.BRAIN.RNASEQ.RSID/ENSG00000181458.wgt.RDat	TMEM45A	3	100211463	100296288	0.25638	rs77233179	-3.55	rs6441317	2.39e-01	-17.81	-1.7880	1167	6	lasso	0.25	1e-84	1.77158	0.076464	0	0.992	0	0.003	0.005	ENSG00000181458	0.737925	1
PEC.BRAIN.RNASEQ.RSID	/stornext/Bioinf/data/lab_bahlo/users/gerring.z/twas/weights//PEC.BRAIN.RNASEQ.RSID/ENSG00000225975.wgt.RDat	AC074138.3	19	37176342	37178351	0.13463	rs117749902	-2.48	rs3108611	1.67e-02	-6.63	1.66400	1452	1452	bslmm	0.08	6.6e-26	-1.77124	0.0765	0	0.994	0	0.002	0.004	ENSG00000225975	0.737925	1
PEC.BRAIN.RNASEQ.RSID	/stornext/Bioinf/data/lab_bahlo/users/gerring.z/twas/weights//PEC.BRAIN.RNASEQ.RSID/ENSG00000228914.wgt.RDat	OR1H1P	9	125370315	125371079	0.1076	rs139384549	-3.02	rs2778634	4.73e-02	-8.05	-1.6950	1216	4	lasso	0.048	5.6e-16	1.77135	0.0765	0	0.992	0	0.004	0.004	ENSG00000228914	0.737925	1
PEC.BRAIN.RNASEQ.RSID	/stornext/Bioinf/data/lab_bahlo/users/gerring.z/twas/weights//PEC.BRAIN.RNASEQ.RSID/ENSG00000229657.wgt.RDat	RP11-494K3.2	1	204915736	204916297	0.05254	rs7539249	-3.59	rs66482341	3.71e-02	7.13	1.77000	1334	1	top1	0.037	9.9e-13	1.77	0.0767	0	0.989	0	0.007	0.005	ENSG00000229657	0.738028	1
PEC.BRAIN.RNASEQ.RSID	/stornext/Bioinf/data/lab_bahlo/users/gerring.z/twas/weights//PEC.BRAIN.RNASEQ.RSID/ENSG00000115866.wgt.RDat	DARS	2	136664247	136743670	0.10009	rs146079936	3.85	rs78168253	3.83e-02	7.32	-1.5710	1045	7	lasso	0.047	1.2e-15	-1.76922	0.076857	0	0.99	0	0.006	0.003	ENSG00000115866	0.738028	1
PEC.BRAIN.RNASEQ.RSID	/stornext/Bioinf/data/lab_bahlo/users/gerring.z/twas/weights//PEC.BRAIN.RNASEQ.RSID/ENSG00000006837.wgt.RDat	CDKL3	5	133541305	133706738	0.0429	rs571605494	-2.812	rs34166727	3.09e-02	-6.92	-1.7690	1248	1	top1	0.031	7.6e-11	1.769	0.076894	0	0.992	0	0.004	0.005	ENSG00000006837	0.738028	1
PEC.BRAIN.RNASEQ.RSID	/stornext/Bioinf/data/lab_bahlo/users/gerring.z/twas/weights//PEC.BRAIN.RNASEQ.RSID/ENSG00000011478.wgt.RDat	QPCTL	19	46195741	46207247	0.07907	rs80115619	3.02	rs8100587	3.05e-02	-6.82	0.80900	1598	1598	bslmm	0.045	3.5e-15	-1.76912	0.0769	0	0.995	0	0.004	0.001	ENSG00000011478	0.738028	1
PEC.BRAIN.RNASEQ.RSID	/stornext/Bioinf/data/lab_bahlo/users/gerring.z/twas/weights//PEC.BRAIN.RNASEQ.RSID/ENSG00000137460.wgt.RDat	FHDC1	4	153857504	153900848	0.15296	rs7687844	-3.50	rs10155171	8.94e-02	-10.66	1.382	1470	5	lasso	0.12	8.5e-40	-1.76881	0.076925	0	0.994	0	0.003	0.002	ENSG00000137460	0.738028	1
PEC.BRAIN.RNASEQ.RSID	/stornext/Bioinf/data/lab_bahlo/users/gerring.z/twas/weights//PEC.BRAIN.RNASEQ.RSID/ENSG00000106648.wgt.RDat	GALNTL5	7	151653464	151717019	0.38355	rs150476180	-2.94	rs12668794	8.53e-02	11.20	-2.465	1081	80	enet	0.15	6.8e-49	-1.76852	0.07697	0	0.976	0	0.002	0.022	ENSG00000106648	0.738028	1
PEC.BRAIN.RNASEQ.RSID	/stornext/Bioinf/data/lab_bahlo/users/gerring.z/twas/weights//PEC.BRAIN.RNASEQ.RSID/ENSG00000110921.wgt.RDat	MVK	12	110011060	110035067	0.09569	rs61940899	-3.54	rs3742015	4.57e-02	7.42	2.629	1700	34	enet	0.062	1.9e-20	1.76843	0.076989	0	0.968	0	0.008	0.023	ENSG00000110921	0.738028	1
PEC.BRAIN.RNASEQ.RSID	/stornext/Bioinf/data/lab_bahlo/users/gerring.z/twas/weights//PEC.BRAIN.RNASEQ.RSID/ENSG00000215012.wgt.RDat	C22orf29	22	19833661	19842419	0.38277	rs138385041	3.89	rs13053818	1.54e-01	-15.08	1.645	1534	56	enet	0.29	2.2e-101	-1.76841	0.077	0	0.99	0	0.007	0.004	ENSG00000215012	0.738028	1
PEC.BRAIN.RNASEQ.RSID	/stornext/Bioinf/data/lab_bahlo/users/gerring.z/twas/weights//PEC.BRAIN.RNASEQ.RSID/ENSG00000120800.wgt.RDat	UTP20	12	101673887	101780394	0.02938	rs73163751	2.74	rs10778115	1.12e-02	-4.86	1.768	1708	1	top1	0.011	6.9e-05	-1.768	0.077061	0.372	0.622	0.001	0.002	0.003	ENSG00000120800	0.738028	1
PEC.BRAIN.RNASEQ.RSID	/stornext/Bioinf/data/lab_bahlo/users/gerring.z/twas/weights//PEC.BRAIN.RNASEQ.RSID/ENSG00000176124.wgt.RDat	DLEU1	13	50656307	51297372	0.0354	rs200222	3.40	rs1622458	6.96e-03	4.72	-1.4250	2200	2200	bslmm	0.015	5.3e-06	-1.76751	0.07714	0.06	0.928	0	0.007	0.005	ENSG00000176124	0.738028	1
PEC.BRAIN.RNASEQ.RSID	/stornext/Bioinf/data/lab_bahlo/users/gerring.z/twas/weights//PEC.BRAIN.RNASEQ.RSID/ENSG00000110395.wgt.RDat	CBL	11	119076752	119178859	0.09279	rs12285901	-3.20	rs10790287	3.04e-02	7.30	1.7700	1284	6	lasso	0.043	1.3e-14	1.76721	0.077194	0	0.993	0	0.004	0.003	ENSG00000110395	0.738028	1
PEC.BRAIN.RNASEQ.RSID	/stornext/Bioinf/data/lab_bahlo/users/gerring.z/twas/weights//PEC.BRAIN.RNASEQ.RSID/ENSG00000204172.wgt.RDat	KNOWN	10	47191844	47239738	0.28175	rs141129393	4.17	rs3120360	1.13e-03	4.12	0.90816	413	29	enet	0.03	1e-10	1.7671	0.0772	0.873	0.12	0.006	0.001	0	ENSG00000204172	0.738028	1
PEC.BRAIN.RNASEQ.RSID	/stornext/Bioinf/data/lab_bahlo/users/gerring.z/twas/weights//PEC.BRAIN.RNASEQ.RSID/ENSG00000103723.wgt.RDat	AP3B2	15	83328033	83378666	0.20257	rs8025253	3.50	rs28607761	1.36e-01	13.11	-0.5990	722	16	enet	0.14	1.1e-45	-1.76704	0.077221	0	0.994	0	0.005	0.001	ENSG00000103723	0.738028	1
PEC.BRAIN.RNASEQ.RSID	/stornext/Bioinf/data/lab_bahlo/users/gerring.z/twas/weights//PEC.BRAIN.RNASEQ.RSID/ENSG00000166337.wgt.RDat	TAF10	11	6627526	6633898	0.17364	rs10839685	3.23	rs7938444	7.67e-02	-10.20	-1.5480	1418	1418	bslmm	0.11	2.9e-34	1.76621	0.07736	0	0.992	0	0.005	0.003	ENSG00000166337	0.738028	1
PEC.BRAIN.RNASEQ.RSID	/stornext/Bioinf/data/lab_bahlo/users/gerring.z/twas/weights//PEC.BRAIN.RNASEQ.RSID/ENSG00000100979.wgt.RDat	PLTP	20	44527399	44540794	0.14632	rs35929380	-3.01	rs6032597	4.15e-02	-7.94	-0.248	1469	9	lasso	0.077	4.7e-25	-1.76595	0.077404	0	0.996	0	0.003	0.001	ENSG00000100979	0.738028	1
PEC.BRAIN.RNASEQ.RSID	/stornext/Bioinf/data/lab_bahlo/users/gerring.z/twas/weights//PEC.BRAIN.RNASEQ.RSID/ENSG00000230314.wgt.RDat	ELOVL2-AS1	6	11043757	11078459	0.09378	rs528711	-3.10	rs9295752	5.83e-02	-9.83	-1.8510	1597	14	enet	0.066	1.1e-21	1.77	0.07751	0	0.991	0	0.004	0.005	ENSG00000230314	0.738028	1
PEC.BRAIN.RNASEQ.RSID	/stornext/Bioinf/data/lab_bahlo/users/gerring.z/twas/weights//PEC.BRAIN.RNASEQ.RSID/ENSG00000140323.wgt.RDat	DISP2	15	40650436	40663257	0.18623	rs11631801	-3.54	rs12913300	6.65e-02	9.31	0.5690	1116	1116	bslmm	0.086	7e-28	-1.76504	0.077557	0	0.992	0	0.007	0.001	ENSG00000140323	0.738028	1
PEC.BRAIN.RNASEQ.RSID	/stornext/Bioinf/data/lab_bahlo/users/gerring.z/twas/weights//PEC.BRAIN.RNASEQ.RSID/ENSG00000217648.wgt.RDat	RP1-95L4.4	6	143663383	143664520	0.03881	rs9399463	2.71	rs9376746	7.72e-03	4.94	-1.7650	1199	1	lasso	0.0088	0.00036	-1.77	0.077564	0.247	0.747	0.001	0.002	0.004	ENSG00000217648	0.738028	1
PEC.BRAIN.RNASEQ.RSID	/stornext/Bioinf/data/lab_bahlo/users/gerring.z/twas/weights//PEC.BRAIN.RNASEQ.RSID/ENSG00000196460.wgt.RDat	RFX8	2	102013823	102091165	0.13453	rs34217240	2.67	rs10188564	4.24e-02	-7.97	1.6090	1432	1432	bslmm	0.082	1.7e-26	-1.76448	0.077651	0	0.992	0	0.003	0.005	ENSG00000196460	0.738028	1
PEC.BRAIN.RNASEQ.RSID	/stornext/Bioinf/data/lab_bahlo/users/gerring.z/twas/weights//PEC.BRAIN.RNASEQ.RSID/ENSG00000107872.wgt.RDat	FBXL15	10	104178946	104182893	0.02687	rs28606370	4.33	rs147752262	8.80e-03	4.72	1.76400	1000	1	top1	0.0088	0.00038	1.764	0.0777	0.486	0.431	0.042	0.038	0.003	ENSG00000107872	0.738028	1
PEC.BRAIN.RNASEQ.RSID	/stornext/Bioinf/data/lab_bahlo/users/gerring.z/twas/weights//PEC.BRAIN.RNASEQ.RSID/ENSG00000104835.wgt.RDat	SARS2	19	39405906	39440495	0.0244	rs115576267	3.57	rs77875289	-7.07e-04	3.27	0.28100	1675	1675	bslmm	0.0072	0.0012	-1.7628	0.0779	0.877	0.115	0.007	0.001	0	ENSG00000104835	0.738028	1
PEC.BRAIN.RNASEQ.RSID	/stornext/Bioinf/data/lab_bahlo/users/gerring.z/twas/weights//PEC.BRAIN.RNASEQ.RSID/ENSG00000105929.wgt.RDat	ATP6V0A4	7	138391040	138484305	0.03981	rs62490709	3.01	rs11772789	1.07e-03	-4.78	1.427	1671	10	enet	0.011	6.8e-05	-1.76287	0.07792	0.273	0.72	0.001	0.003	0.002	ENSG00000105929	0.738028	1
PEC.BRAIN.RNASEQ.RSID	/stornext/Bioinf/data/lab_bahlo/users/gerring.z/twas/weights//PEC.BRAIN.RNASEQ.RSID/ENSG00000003400.wgt.RDat	CASP10	2	202047604	202094129	0.02272	rs116830186	-2.72	rs73045343	-7.46e-04	3.21	0.6870	1094	1094	blup	0.00033	0.23	1.76273	0.077947	0.9	0.098	0.002	0	0	ENSG00000003400	0.738028	1
PEC.BRAIN.RNASEQ.RSID	/stornext/Bioinf/data/lab_bahlo/users/gerring.z/twas/weights//PEC.BRAIN.RNASEQ.RSID/ENSG00000205592.wgt.RDat	MUC19	12	40787197	40964632	0.03195	rs117275372	-3.41	rs4767974	7.51e-03	4.75	-0.640	2155	3	lasso	0.01	0.00016	-1.7627	0.077951	0.172	0.822	0.001	0.003	0.001	ENSG00000205592	0.738028	1
PEC.BRAIN.RNASEQ.RSID	/stornext/Bioinf/data/lab_bahlo/users/gerring.z/twas/weights//PEC.BRAIN.RNASEQ.RSID/ENSG00000184524.wgt.RDat	CEND1	11	787104	790123	0.04029	rs150506346	-3.45	rs12226463	1.53e-02	5.12	1.7620	1738	1	top1	0.015	3.8e-06	1.762	0.078069	0.147	0.845	0.001	0.004	0.004	ENSG00000184524	0.738028	1
PEC.BRAIN.RNASEQ.RSID	/stornext/Bioinf/data/lab_bahlo/users/gerring.z/twas/weights//PEC.BRAIN.RNASEQ.RSID/ENSG00000228314.wgt.RDat	CYP4F29P	21	15215454	15220685	0.40549	rs145957872	3	rs11701072	0.0912	11.28	0.892	1066	73	enet	0.18	1.2e-59	1.7619	0.078086	0	0.997	0	0.002	0.002	ENSG00000228314	0.738028	1
PEC.BRAIN.RNASEQ.RSID	/stornext/Bioinf/data/lab_bahlo/users/gerring.z/twas/weights//PEC.BRAIN.RNASEQ.RSID/ENSG00000113319.wgt.RDat	RASGRF2	5	80256491	80525975	0.09835	rs379289	-3.338	rs26267	1.61e-02	-5.99	1.8760	1634	1634	bslmm	0.038	6.7e-13	-1.76149	0.078155	0	0.988	0	0.005	0.007	ENSG00000113319	0.738028	1
PEC.BRAIN.RNASEQ.RSID	/stornext/Bioinf/data/lab_bahlo/users/gerring.z/twas/weights//PEC.BRAIN.RNASEQ.RSID/ENSG00000106633.wgt.RDat	GCK	7	44183872	44237769	0.0327	rs2073548	2.39	rs17172348	-2.10e-04	-3.58	1.133	1239	1239	bslmm	0.0018	0.068	-1.76123	0.0782	0.934	0.064	0.002	0	0	ENSG00000106633	0.738028	1
PEC.BRAIN.RNASEQ.RSID	/stornext/Bioinf/data/lab_bahlo/users/gerring.z/twas/weights//PEC.BRAIN.RNASEQ.RSID/ENSG00000137075.wgt.RDat	RNF38	9	36336393	36487545	0.0749	rs58210769	-3.58	rs10972916	3.95e-02	-7.37	1.7610	1502	1	top1	0.039	1.9e-13	-1.761	0.07824	0	0.988	0	0.007	0.005	ENSG00000137075	0.738028	1
PEC.BRAIN.RNASEQ.RSID	/stornext/Bioinf/data/lab_bahlo/users/gerring.z/twas/weights//PEC.BRAIN.RNASEQ.RSID/ENSG00000205861.wgt.RDat	C1QTNF9B-AS1	13	24463028	24471402	0.1474	rs142290220	-2.79	rs75519789	9.62e-02	-11.66	1.7230	1887	1887	bslmm	0.097	2.6e-31	-1.76087	0.07826	0	0.992	0	0.003	0.005	ENSG00000205861	0.738028	1
PEC.BRAIN.RNASEQ.RSID	/stornext/Bioinf/data/lab_bahlo/users/gerring.z/twas/weights//PEC.BRAIN.RNASEQ.RSID/ENSG00000103245.wgt.RDat	NARFL	16	779753	791329	0.18002	rs4984921	-2.72	rs12051048	1.06e-01	12.31	-1.77400	1285	3	lasso	0.11	1.3e-35	-1.76063	0.0783	0	0.993	0	0.003	0.005	ENSG00000103245	0.738028	1
PEC.BRAIN.RNASEQ.RSID	/stornext/Bioinf/data/lab_bahlo/users/gerring.z/twas/weights//PEC.BRAIN.RNASEQ.RSID/ENSG00000010319.wgt.RDat	SEMA3G	3	52467069	52479101	0.01569	rs352156	-2.76	rs13059141	-4.11e-04	3.15	-1.2640	745	745	bslmm	0.0049	0.0062	-1.7603	0.078356	0.936	0.061	0.002	0	0	ENSG00000010319	0.738028	1
PEC.BRAIN.RNASEQ.RSID	/stornext/Bioinf/data/lab_bahlo/users/gerring.z/twas/weights//PEC.BRAIN.RNASEQ.RSID/ENSG00000010327.wgt.RDat	STAB1	3	52529354	52558511	0.03886	rs352156	-2.76	rs34131802	3.71e-03	-4.81	-0.7480	818	818	blup	0.011	0.00011	1.76013	0.078387	0.097	0.897	0	0.002	0.004	ENSG00000010327	0.738028	1
PEC.BRAIN.RNASEQ.RSID	/stornext/Bioinf/data/lab_bahlo/users/gerring.z/twas/weights//PEC.BRAIN.RNASEQ.RSID/ENSG00000165813.wgt.RDat	C10orf118	10	115880621	115933979	0.07063	rs75956263	3.51	rs606682	2.09e-02	-7.48	1.73300	1357	4	lasso	0.042	3.6e-14	-1.75989	0.0784	0	0.991	0	0.004	0.005	ENSG00000165813	0.738028	1
PEC.BRAIN.RNASEQ.RSID	/stornext/Bioinf/data/lab_bahlo/users/gerring.z/twas/weights//PEC.BRAIN.RNASEQ.RSID/ENSG00000261325.wgt.RDat	AC140542.2	16	47883225	47921041	0.07847	rs74742246	-3.06	rs72802529	-7.58e-04	3.52	0.76100	629	629	blup	0.0077	0.0008	1.76009	0.0784	0.936	0.057	0.006	0	0	ENSG00000261325	0.738028	1
PEC.BRAIN.RNASEQ.RSID	/stornext/Bioinf/data/lab_bahlo/users/gerring.z/twas/weights//PEC.BRAIN.RNASEQ.RSID/ENSG00000167283.wgt.RDat	ATP5L	11	118271869	118302211	0.03041	rs34570367	2.67	rs11216867	6.16e-03	4.86	-1.7600	1390	1	top1	0.0062	0.0025	-1.76	0.078408	0.372	0.622	0.001	0.002	0.003	ENSG00000167283	0.738028	1
PEC.BRAIN.RNASEQ.RSID	/stornext/Bioinf/data/lab_bahlo/users/gerring.z/twas/weights//PEC.BRAIN.RNASEQ.RSID/ENSG00000232388.wgt.RDat	LINC00493	20	18548064	18550207	0.23747	rs6035172	3.26	rs6045467	2.05e-01	-17.06	-1.899	1787	24	enet	0.28	3.8e-96	1.75952	0.078489	0	0.99	0	0.004	0.006	ENSG00000232388	0.738028	1
PEC.BRAIN.RNASEQ.RSID	/stornext/Bioinf/data/lab_bahlo/users/gerring.z/twas/weights//PEC.BRAIN.RNASEQ.RSID/ENSG00000253965.wgt.RDat	CTC-329D1.3	5	139728069	139737379	0.00845	rs4150233	-3.017	rs9791122	-6.28e-04	-3.30	0.3820	752	752	blup	0.002	0.056	1.75875	0.07862	0.87	0.124	0.004	0.001	0.001	ENSG00000253965	0.738028	1
PEC.BRAIN.RNASEQ.RSID	/stornext/Bioinf/data/lab_bahlo/users/gerring.z/twas/weights//PEC.BRAIN.RNASEQ.RSID/ENSG00000197226.wgt.RDat	TBC1D9B	5	179289066	179334859	0.5028	rs418384	3.122	rs152234	1.61e-01	-14.69	1.5870	1697	1697	bslmm	0.27	5.3e-94	-1.75863	0.07864	0	0.991	0	0.006	0.003	ENSG00000197226	0.738028	1
PEC.BRAIN.RNASEQ.RSID	/stornext/Bioinf/data/lab_bahlo/users/gerring.z/twas/weights//PEC.BRAIN.RNASEQ.RSID/ENSG00000148384.wgt.RDat	INPP5E	9	139323071	139334274	0.1227	rs11103379	-3.12	rs7851507	9.76e-02	-12.09	-2.5780	1363	31	enet	0.12	1.7e-39	1.75862	0.07864	0	0.978	0	0.004	0.019	ENSG00000148384	0.738028	1
PEC.BRAIN.RNASEQ.RSID	/stornext/Bioinf/data/lab_bahlo/users/gerring.z/twas/weights//PEC.BRAIN.RNASEQ.RSID/ENSG00000150867.wgt.RDat	PIP4K2A	10	22823778	23003484	0.20467	rs56325510	2.97	rs10828314	7.49e-02	-10.54	-1.36500	1213	5	lasso	0.14	8.3e-47	1.75814	0.0787	0	0.995	0	0.003	0.003	ENSG00000150867	0.738028	1
PEC.BRAIN.RNASEQ.RSID	/stornext/Bioinf/data/lab_bahlo/users/gerring.z/twas/weights//PEC.BRAIN.RNASEQ.RSID/ENSG00000231924.wgt.RDat	PSG1	19	43370616	43383974	0.03681	rs9304609	-2.44	rs9941479	1.32e-02	4.96	1.68376	920	2	lasso	0.016	1.7e-06	1.75847	0.0787	0.034	0.96	0	0.002	0.004	ENSG00000231924	0.738028	1
PEC.BRAIN.RNASEQ.RSID	/stornext/Bioinf/data/lab_bahlo/users/gerring.z/twas/weights//PEC.BRAIN.RNASEQ.RSID/ENSG00000124212.wgt.RDat	PTGIS	20	48120411	48184683	0.19046	rs73118348	-3.91	rs511073	3.64e-02	7.86	-1.011	1573	30	enet	0.094	2.5e-30	-1.75822	0.07871	0	0.986	0	0.012	0.002	ENSG00000124212	0.738028	1
PEC.BRAIN.RNASEQ.RSID	/stornext/Bioinf/data/lab_bahlo/users/gerring.z/twas/weights//PEC.BRAIN.RNASEQ.RSID/ENSG00000116095.wgt.RDat	PLEKHA3	2	179345195	179381189	0.02727	rs33998881	3.77	rs334076	1.22e-03	3.24	1.7580	1146	1	top1	0.0012	0.11	1.758	0.078748	0.964	0.023	0.013	0	0	ENSG00000116095	0.738028	1
PEC.BRAIN.RNASEQ.RSID	/stornext/Bioinf/data/lab_bahlo/users/gerring.z/twas/weights//PEC.BRAIN.RNASEQ.RSID/ENSG00000177519.wgt.RDat	RPRM	2	154333852	154335322	0.17688	rs72864080	-3.28	rs55844257	7.15e-02	-9.97	-1.5370	1516	1516	bslmm	0.087	4.4e-28	1.75739	0.078852	0	0.994	0	0.003	0.003	ENSG00000177519	0.738028	1
PEC.BRAIN.RNASEQ.RSID	/stornext/Bioinf/data/lab_bahlo/users/gerring.z/twas/weights//PEC.BRAIN.RNASEQ.RSID/ENSG00000170191.wgt.RDat	NANP	20	25593571	25604811	0.07109	rs148227059	-3.33	rs143648305	1.30e-02	-4.94	-1.138	1194	1194	blup	0.023	2.1e-08	-1.75719	0.078886	0.038	0.933	0	0.007	0.022	ENSG00000170191	0.738028	1
PEC.BRAIN.RNASEQ.RSID	/stornext/Bioinf/data/lab_bahlo/users/gerring.z/twas/weights//PEC.BRAIN.RNASEQ.RSID/ENSG00000070193.wgt.RDat	FGF10	5	44303646	44389808	0.20387	rs180747415	2.944	rs13163927	2.27e-02	6.00	-0.4750	1443	1443	bslmm	0.081	2.3e-26	-1.75708	0.078904	0	0.995	0	0.003	0.002	ENSG00000070193	0.738028	1
PEC.BRAIN.RNASEQ.RSID	/stornext/Bioinf/data/lab_bahlo/users/gerring.z/twas/weights//PEC.BRAIN.RNASEQ.RSID/ENSG00000186687.wgt.RDat	LYRM7	5	130506503	130541119	0.3176	rs114856949	3.355	rs10038986	7.13e-02	-10.99	1.0320	777	55	enet	0.12	1e-39	-1.75663	0.078981	0	0.993	0	0.006	0.002	ENSG00000186687	0.738028	1
PEC.BRAIN.RNASEQ.RSID	/stornext/Bioinf/data/lab_bahlo/users/gerring.z/twas/weights//PEC.BRAIN.RNASEQ.RSID/ENSG00000105248.wgt.RDat	CCDC94	19	4247076	4269087	0.1934	rs144818462	-3.09	rs353698	2.33e-01	18.08	-1.88400	1188	13	enet	0.25	1.6e-86	-1.75678	0.079	0	0.991	0	0.003	0.006	ENSG00000105248	0.738028	1
PEC.BRAIN.RNASEQ.RSID	/stornext/Bioinf/data/lab_bahlo/users/gerring.z/twas/weights//PEC.BRAIN.RNASEQ.RSID/ENSG00000140497.wgt.RDat	SCAMP2	15	75136071	75165706	0.01878	rs113915655	-2.83	rs12899787	1.55e-03	-4.11	-0.2310	953	953	blup	0.0057	0.0034	1.75586	0.079112	0.452	0.543	0.001	0.001	0.003	ENSG00000140497	0.738285	1
PEC.BRAIN.RNASEQ.RSID	/stornext/Bioinf/data/lab_bahlo/users/gerring.z/twas/weights//PEC.BRAIN.RNASEQ.RSID/ENSG00000178397.wgt.RDat	FAM220A	7	6369040	6388612	0.13253	rs852165	-3.33	rs12533114	7.79e-02	-7.90	-2.057	1735	6	lasso	0.087	2.8e-28	1.75568	0.07914	0	0.986	0	0.006	0.008	ENSG00000178397	0.738285	1
PEC.BRAIN.RNASEQ.RSID	/stornext/Bioinf/data/lab_bahlo/users/gerring.z/twas/weights//PEC.BRAIN.RNASEQ.RSID/ENSG00000006459.wgt.RDat	JHDM1D	7	139784546	139876835	0.07704	rs2363831	-3.10	rs62491410	3.79e-02	7.40	1.769	1322	1322	bslmm	0.042	2.8e-14	1.75548	0.07918	0	0.992	0	0.004	0.005	ENSG00000006459	0.738285	1
PEC.BRAIN.RNASEQ.RSID	/stornext/Bioinf/data/lab_bahlo/users/gerring.z/twas/weights//PEC.BRAIN.RNASEQ.RSID/ENSG00000239482.wgt.RDat	RP11-90K6.1	3	112021325	112051638	0.09011	rs62276973	3.76	rs13072567	5.15e-02	9.23	-1.3560	1738	4	lasso	0.055	2.8e-18	-1.75379	0.079467	0	0.941	0	0.056	0.003	ENSG00000239482	0.740486	1
PEC.BRAIN.RNASEQ.RSID	/stornext/Bioinf/data/lab_bahlo/users/gerring.z/twas/weights//PEC.BRAIN.RNASEQ.RSID/ENSG00000203963.wgt.RDat	C1orf141	1	67557848	67697536	0.14598	rs6686606	-3.04	rs112523820	1.12e-01	12.26	1.75300	1527	1	top1	0.11	2.7e-36	1.753	0.0796	0	0.989	0	0.006	0.005	ENSG00000203963	0.740775	1
PEC.BRAIN.RNASEQ.RSID	/stornext/Bioinf/data/lab_bahlo/users/gerring.z/twas/weights//PEC.BRAIN.RNASEQ.RSID/ENSG00000129353.wgt.RDat	SLC44A2	19	10713133	10755235	0.02814	rs4804516	-3.44	rs10407692	3.15e-04	4.38	-2.26400	1435	1435	bslmm	0.0082	0.00057	-1.75289	0.0796	0.581	0.404	0.004	0.003	0.008	ENSG00000129353	0.740775	1
PEC.BRAIN.RNASEQ.RSID	/stornext/Bioinf/data/lab_bahlo/users/gerring.z/twas/weights//PEC.BRAIN.RNASEQ.RSID/ENSG00000124935.wgt.RDat	SCGB1D2	11	62009682	62012280	0.03551	rs75074494	3.58	rs2232946	1.80e-02	-5.70	1.7510	1251	1	top1	0.018	5.8e-07	-1.751	0.079946	0.008	0.98	0	0.007	0.004	ENSG00000124935	0.7421	1
PEC.BRAIN.RNASEQ.RSID	/stornext/Bioinf/data/lab_bahlo/users/gerring.z/twas/weights//PEC.BRAIN.RNASEQ.RSID/ENSG00000255986.wgt.RDat	MT1JP	16	56669651	56670998	0.0366	rs922446	-3.02	rs145159694	-7.24e-04	-3.71	2.42500	1483	1483	bslmm	0.001	0.13	-1.7508	0.08	0.884	0.11	0.004	0.001	0.001	ENSG00000255986	0.7421	1
PEC.BRAIN.RNASEQ.RSID	/stornext/Bioinf/data/lab_bahlo/users/gerring.z/twas/weights//PEC.BRAIN.RNASEQ.RSID/ENSG00000115415.wgt.RDat	STAT1	2	191829084	191885686	0.19799	rs71414911	-3.51	rs6755660	9.40e-02	-8.27	0.9320	1003	3	lasso	0.11	8e-36	1.7506	0.080014	0	0.996	0	0.002	0.002	ENSG00000115415	0.7421	1
PEC.BRAIN.RNASEQ.RSID	/stornext/Bioinf/data/lab_bahlo/users/gerring.z/twas/weights//PEC.BRAIN.RNASEQ.RSID/ENSG00000178722.wgt.RDat	C5orf64	5	60933535	61047590	0.55967	rs77136149	-4.124	rs253533	3.82e-01	-21.06	1.0300	1106	10	lasso	0.47	3e-184	1.75033	0.080061	0	0.979	0	0.019	0.002	ENSG00000178722	0.7421	1
PEC.BRAIN.RNASEQ.RSID	/stornext/Bioinf/data/lab_bahlo/users/gerring.z/twas/weights//PEC.BRAIN.RNASEQ.RSID/ENSG00000261340.wgt.RDat	RP11-215H22.1	11	30001660	30003939	0.16546	rs139683825	-2.93	rs71482054	5.39e-02	-9.06	-1.4870	1308	1308	bslmm	0.09	3e-29	1.75014	0.080095	0	0.993	0	0.004	0.003	ENSG00000261340	0.7421	1
PEC.BRAIN.RNASEQ.RSID	/stornext/Bioinf/data/lab_bahlo/users/gerring.z/twas/weights//PEC.BRAIN.RNASEQ.RSID/ENSG00000130940.wgt.RDat	CASZ1	1	10696661	10856707	0.15872	rs1776222	-3.21	rs143353512	3.73e-02	7.42	-1.86100	1599	6	lasso	0.042	3.2e-14	-1.74991	0.0801	0	0.991	0	0.004	0.005	ENSG00000130940	0.7421	1
PEC.BRAIN.RNASEQ.RSID	/stornext/Bioinf/data/lab_bahlo/users/gerring.z/twas/weights//PEC.BRAIN.RNASEQ.RSID/ENSG00000142230.wgt.RDat	SAE1	19	47616531	47713886	0.04063	rs117613948	-4.15	rs10417760	1.39e-02	-5.92	0.79400	1148	9	enet	0.017	1.2e-06	-1.74995	0.0801	0.002	0.986	0	0.01	0.002	ENSG00000142230	0.7421	1
PEC.BRAIN.RNASEQ.RSID	/stornext/Bioinf/data/lab_bahlo/users/gerring.z/twas/weights//PEC.BRAIN.RNASEQ.RSID/ENSG00000198939.wgt.RDat	ZFP2	5	178322895	178360213	0.0746	rs7722977	3.631	rs113073212	9.33e-03	5.00	-2.6390	2095	2095	bslmm	0.022	3.9e-08	-1.74959	0.080189	0.007	0.947	0	0.017	0.029	ENSG00000198939	0.742451	1
PEC.BRAIN.RNASEQ.RSID	/stornext/Bioinf/data/lab_bahlo/users/gerring.z/twas/weights//PEC.BRAIN.RNASEQ.RSID/ENSG00000005156.wgt.RDat	LIG3	17	33307513	33332083	0.2769	rs80306106	-3.28	rs11650512	1.77e-01	-15.35	-1.712	1215	9	lasso	0.22	1.8e-74	1.74866	0.0804	0	0.993	0	0.003	0.004	ENSG00000005156	0.74393	1
PEC.BRAIN.RNASEQ.RSID	/stornext/Bioinf/data/lab_bahlo/users/gerring.z/twas/weights//PEC.BRAIN.RNASEQ.RSID/ENSG00000213341.wgt.RDat	CHUK	10	101948055	101989376	0.10408	rs61871590	2.78	rs12245236	2.17e-02	-7.01	0.10400	1249	1249	blup	0.035	5.9e-12	-1.74732	0.0806	0	0.995	0	0.003	0.003	ENSG00000213341	0.745294	1
PEC.BRAIN.RNASEQ.RSID	/stornext/Bioinf/data/lab_bahlo/users/gerring.z/twas/weights//PEC.BRAIN.RNASEQ.RSID/ENSG00000125485.wgt.RDat	DDX31	9	135468384	135545788	0.1701	rs73659203	3.07	rs415067	6.14e-02	-9.79	-0.8390	1422	64	enet	0.079	1.1e-25	1.7469	0.08065	0	0.995	0	0.003	0.001	ENSG00000125485	0.745294	1
PEC.BRAIN.RNASEQ.RSID	/stornext/Bioinf/data/lab_bahlo/users/gerring.z/twas/weights//PEC.BRAIN.RNASEQ.RSID/ENSG00000261589.wgt.RDat	CTC-462L7.1	17	53246184	53250993	0.08275	rs113313115	3.12	rs2628300	5.91e-02	-8.91	2.426	1362	32	enet	0.067	7.9e-22	-1.74623	0.0808	0	0.975	0	0.008	0.018	ENSG00000261589	0.745707	1
PEC.BRAIN.RNASEQ.RSID	/stornext/Bioinf/data/lab_bahlo/users/gerring.z/twas/weights//PEC.BRAIN.RNASEQ.RSID/ENSG00000253797.wgt.RDat	UTP14C	13	52598827	52607736	0.0724	rs4943034	3.57	rs61958800	4.69e-02	-8.47	1.6000	860	7	lasso	0.051	4.7e-17	-1.74571	0.08086	0	0.988	0	0.008	0.003	ENSG00000253797	0.745707	1
PEC.BRAIN.RNASEQ.RSID	/stornext/Bioinf/data/lab_bahlo/users/gerring.z/twas/weights//PEC.BRAIN.RNASEQ.RSID/ENSG00000203737.wgt.RDat	GPR52	1	174417212	174418683	0.01909	rs79589199	-3.18	rs114517699	-3.32e-04	3.59	-1.12500	972	972	bslmm	0.0063	0.0023	-1.74528	0.0809	0.601	0.396	0.001	0.001	0.001	ENSG00000203737	0.745707	1
PEC.BRAIN.RNASEQ.RSID	/stornext/Bioinf/data/lab_bahlo/users/gerring.z/twas/weights//PEC.BRAIN.RNASEQ.RSID/ENSG00000219545.wgt.RDat	RPA3-AS1	7	7680342	8043689	0.07895	rs13229887	-3.31	rs55643119	2.79e-02	-5.26	-0.622	2710	2710	bslmm	0.031	7.6e-11	1.74547	0.0809	0.031	0.96	0	0.007	0.001	ENSG00000219545	0.745707	1
PEC.BRAIN.RNASEQ.RSID	/stornext/Bioinf/data/lab_bahlo/users/gerring.z/twas/weights//PEC.BRAIN.RNASEQ.RSID/ENSG00000236636.wgt.RDat	RP11-211A18.1	1	227452477	227452908	0.01598	rs1888828	-3.74	rs2670471	4.10e-03	-4.08	0.37000	1973	1973	bslmm	0.0041	0.011	-1.7449	0.081	0.442	0.54	0.007	0.008	0.003	ENSG00000236636	0.74607	1
PEC.BRAIN.RNASEQ.RSID	/stornext/Bioinf/data/lab_bahlo/users/gerring.z/twas/weights//PEC.BRAIN.RNASEQ.RSID/ENSG00000204789.wgt.RDat	ZNF204P	6	27325604	27339304	0.10132	rs4711150	-4.02	rs34185469	0.061513	9.47	-2.461	795	795	bslmm	0.094	2.7e-30	1.74413	0.0811	0	0.955	0	0.027	0.018	ENSG00000204789	0.74607	1
PEC.BRAIN.RNASEQ.RSID	/stornext/Bioinf/data/lab_bahlo/users/gerring.z/twas/weights//PEC.BRAIN.RNASEQ.RSID/ENSG00000143322.wgt.RDat	ABL2	1	179068462	179198819	0.24745	rs34029342	3.63	rs2783389	8.54e-02	10.81	-1.97400	2123	42	enet	0.15	1.1e-49	-1.74332	0.0813	0	0.988	0	0.005	0.007	ENSG00000143322	0.74607	1
PEC.BRAIN.RNASEQ.RSID	/stornext/Bioinf/data/lab_bahlo/users/gerring.z/twas/weights//PEC.BRAIN.RNASEQ.RSID/ENSG00000160392.wgt.RDat	C19orf47	19	40825443	40854434	0.03653	rs113988138	-3.35	rs59263025	2.15e-02	5.66	-2.13500	1301	2	lasso	0.022	2.8e-08	-1.74316	0.0813	0.004	0.984	0	0.003	0.009	ENSG00000160392	0.74607	1
PEC.BRAIN.RNASEQ.RSID	/stornext/Bioinf/data/lab_bahlo/users/gerring.z/twas/weights//PEC.BRAIN.RNASEQ.RSID/ENSG00000188732.wgt.RDat	FAM221A	7	23719749	23742868	0.36834	rs62467156	4.12	rs6415248	3.04e-01	20.41	-1.779	1482	41	enet	0.35	1.7e-127	-1.74321	0.0813	0	0.966	0	0.03	0.005	ENSG00000188732	0.74607	1
PEC.BRAIN.RNASEQ.RSID	/stornext/Bioinf/data/lab_bahlo/users/gerring.z/twas/weights//PEC.BRAIN.RNASEQ.RSID/ENSG00000131979.wgt.RDat	GCH1	14	55308726	55369570	0.22368	rs4898849	-3.02	rs113334991	1.17e-01	-12.85	1.1520	1318	34	enet	0.16	3.1e-53	-1.74205	0.081499	0	0.995	0	0.003	0.002	ENSG00000131979	0.74607	1
PEC.BRAIN.RNASEQ.RSID	/stornext/Bioinf/data/lab_bahlo/users/gerring.z/twas/weights//PEC.BRAIN.RNASEQ.RSID/ENSG00000215788.wgt.RDat	TNFRSF25	1	6521211	6526255	0.11328	rs12735472	-3.75	rs4908553	5.75e-02	8.97	-1.74200	1402	1	top1	0.058	6e-19	-1.742	0.0815	0	0.991	0	0.005	0.004	ENSG00000215788	0.74607	1
PEC.BRAIN.RNASEQ.RSID	/stornext/Bioinf/data/lab_bahlo/users/gerring.z/twas/weights//PEC.BRAIN.RNASEQ.RSID/ENSG00000235100.wgt.RDat	RP11-80H5.9	10	91426938	91459428	0.08997	rs1028803	3.09	rs12413697	7.20e-02	9.96	1.74200	1803	1	top1	0.072	1.9e-23	1.742	0.0815	0	0.991	0	0.004	0.004	ENSG00000235100	0.74607	1
PEC.BRAIN.RNASEQ.RSID	/stornext/Bioinf/data/lab_bahlo/users/gerring.z/twas/weights//PEC.BRAIN.RNASEQ.RSID/ENSG00000261685.wgt.RDat	RP11-401P9.4	16	50679720	50683160	0.02793	rs147053713	3.33	rs1592473	4.82e-03	4.48	1.74200	964	1	lasso	0.0082	0.00059	1.742	0.0815	0.677	0.319	0.001	0.001	0.001	ENSG00000261685	0.74607	1
PEC.BRAIN.RNASEQ.RSID	/stornext/Bioinf/data/lab_bahlo/users/gerring.z/twas/weights//PEC.BRAIN.RNASEQ.RSID/ENSG00000269640.wgt.RDat	CTD-2521M24.9	19	17516503	17529713	0.11908	rs7258084	-3.56	rs78206414	2.96e-02	-7.68	-1.78980	1936	8	enet	0.048	4.8e-16	1.74231	0.0815	0	0.989	0	0.006	0.005	ENSG00000269640	0.74607	1
PEC.BRAIN.RNASEQ.RSID	/stornext/Bioinf/data/lab_bahlo/users/gerring.z/twas/weights//PEC.BRAIN.RNASEQ.RSID/ENSG00000228877.wgt.RDat	RP11-473E2.4	9	137419028	137437090	0.0289	rs7044312	3.60	rs3132323	1.04e-02	-4.28	-1.7420	1820	1	top1	0.01	0.00012	1.742	0.08151	0.848	0.137	0.012	0.002	0.001	ENSG00000228877	0.74607	1
PEC.BRAIN.RNASEQ.RSID	/stornext/Bioinf/data/lab_bahlo/users/gerring.z/twas/weights//PEC.BRAIN.RNASEQ.RSID/ENSG00000134851.wgt.RDat	TMEM165	4	56262124	56319564	0.15738	rs56710169	2.99	rs7677952	2.44e-01	-18.18	0.987	1737	88	enet	0.28	7.3e-97	-1.74152	0.081592	0	0.992	0	0.006	0.002	ENSG00000134851	0.74607	1
PEC.BRAIN.RNASEQ.RSID	/stornext/Bioinf/data/lab_bahlo/users/gerring.z/twas/weights//PEC.BRAIN.RNASEQ.RSID/ENSG00000111530.wgt.RDat	CAND1	12	67663061	67713731	0.07856	rs814290	-2.84	rs1082710	4.70e-02	-8.03	-2.074	1489	9	lasso	0.059	2.2e-19	1.74144	0.081607	0	0.984	0	0.005	0.012	ENSG00000111530	0.74607	1
PEC.BRAIN.RNASEQ.RSID	/stornext/Bioinf/data/lab_bahlo/users/gerring.z/twas/weights//PEC.BRAIN.RNASEQ.RSID/ENSG00000100842.wgt.RDat	EFS	14	23825611	23834961	0.07241	rs151318566	4.52	rs11158148	2.64e-02	6.61	-1.5240	1181	22	enet	0.033	1.5e-11	-1.74008	0.081846	0	0.959	0	0.029	0.012	ENSG00000100842	0.747337	1
PEC.BRAIN.RNASEQ.RSID	/stornext/Bioinf/data/lab_bahlo/users/gerring.z/twas/weights//PEC.BRAIN.RNASEQ.RSID/ENSG00000216316.wgt.RDat	RP3-354N19.3	6	119590298	119590879	0.04102	rs4946382	3.42	rs9489652	3.11e-02	-6.85	-1.7400	1742	1	top1	0.031	6.7e-11	1.74	0.081859	0	0.987	0	0.008	0.004	ENSG00000216316	0.747337	1
PEC.BRAIN.RNASEQ.RSID	/stornext/Bioinf/data/lab_bahlo/users/gerring.z/twas/weights//PEC.BRAIN.RNASEQ.RSID/ENSG00000174093.wgt.RDat	RP11-1407O15.2	17	36337717	36421858	0.33385	rs34623926	-2.83	rs8081993	1.32e-01	-5.31	-1.603	812	17	enet	0.14	1.4e-45	1.73954	0.0819	0.039	0.957	0	0.002	0.003	ENSG00000174093	0.747337	1
PEC.BRAIN.RNASEQ.RSID	/stornext/Bioinf/data/lab_bahlo/users/gerring.z/twas/weights//PEC.BRAIN.RNASEQ.RSID/ENSG00000126542.wgt.RDat	PTPN20CP	10	49272334	49327498	0.5318	rs61839971	-3.38	rs769009	1.48e-01	-14.29	-2.77500	626	44	enet	0.27	3.2e-94	1.73915	0.082	0	0.955	0	0.001	0.044	ENSG00000126542	0.74778	1
PEC.BRAIN.RNASEQ.RSID	/stornext/Bioinf/data/lab_bahlo/users/gerring.z/twas/weights//PEC.BRAIN.RNASEQ.RSID/ENSG00000183317.wgt.RDat	EPHA10	1	38179552	38230805	0.35208	rs11264022	3.63	rs12074120	1.17e-01	12.55	0.69600	1293	1293	bslmm	0.18	3.3e-59	1.73868	0.0821	0	0.993	0	0.006	0.001	ENSG00000183317	0.748168	1
PEC.BRAIN.RNASEQ.RSID	/stornext/Bioinf/data/lab_bahlo/users/gerring.z/twas/weights//PEC.BRAIN.RNASEQ.RSID/ENSG00000132821.wgt.RDat	VSTM2L	20	36531499	36573752	0.09224	rs112401596	3.01	rs4322894	3.71e-02	-7.25	-0.593	1197	1197	bslmm	0.056	1.9e-18	1.73835	0.08215	0	0.996	0	0.003	0.001	ENSG00000132821	0.748168	1
PEC.BRAIN.RNASEQ.RSID	/stornext/Bioinf/data/lab_bahlo/users/gerring.z/twas/weights//PEC.BRAIN.RNASEQ.RSID/ENSG00000108219.wgt.RDat	TSPAN14	10	82213922	82292879	0.27524	rs1702222	-3.23	rs6586028	1.88e-01	-15.95	0.75500	2281	32	enet	0.23	1.5e-76	-1.73753	0.0823	0	0.993	0	0.005	0.001	ENSG00000108219	0.748168	1
PEC.BRAIN.RNASEQ.RSID	/stornext/Bioinf/data/lab_bahlo/users/gerring.z/twas/weights//PEC.BRAIN.RNASEQ.RSID/ENSG00000185710.wgt.RDat	RP11-645C24.2	16	21890659	21930477	0.24739	rs139405670	3.59	rs887188	3.06e-02	7.78	-1.02700	346	30	enet	0.14	4.3e-44	-1.73729	0.0823	0	0.997	0	0.001	0.002	ENSG00000185710	0.748168	1
PEC.BRAIN.RNASEQ.RSID	/stornext/Bioinf/data/lab_bahlo/users/gerring.z/twas/weights//PEC.BRAIN.RNASEQ.RSID/ENSG00000104957.wgt.RDat	CCDC130	19	13842574	13874110	0.02871	rs74642402	-3.29	rs375486	9.34e-03	5.28	-0.39600	1313	16	enet	0.015	5.9e-06	1.73724	0.0823	0.029	0.965	0	0.005	0.001	ENSG00000104957	0.748168	1
PEC.BRAIN.RNASEQ.RSID	/stornext/Bioinf/data/lab_bahlo/users/gerring.z/twas/weights//PEC.BRAIN.RNASEQ.RSID/ENSG00000266405.wgt.RDat	CBX3P2	18	2652169	2655394	0.0908	rs184689508	4.29	rs9950227	1.85e-02	-5.91	-1.027	1795	29	enet	0.034	1.2e-11	-1.73712	0.082366	0.001	0.984	0	0.013	0.001	ENSG00000266405	0.748299	1
PEC.BRAIN.RNASEQ.RSID	/stornext/Bioinf/data/lab_bahlo/users/gerring.z/twas/weights//PEC.BRAIN.RNASEQ.RSID/ENSG00000112394.wgt.RDat	SLC16A10	6	111408781	111552397	0.1822	rs12194132	3.10	rs13218244	6.15e-02	9.10	-1.0440	1730	51	enet	0.1	8.5e-33	-1.74	0.082463	0	0.994	0	0.004	0.002	ENSG00000112394	0.748713	1
PEC.BRAIN.RNASEQ.RSID	/stornext/Bioinf/data/lab_bahlo/users/gerring.z/twas/weights//PEC.BRAIN.RNASEQ.RSID/ENSG00000146263.wgt.RDat	MMS22L	6	97590037	97731093	0.18833	rs9387216	-3.53	rs71562327	8.94e-02	-12.66	-0.3900	1531	31	enet	0.15	9.9e-50	1.74	0.082653	0	0.983	0	0.016	0.001	ENSG00000146263	0.749344	1
PEC.BRAIN.RNASEQ.RSID	/stornext/Bioinf/data/lab_bahlo/users/gerring.z/twas/weights//PEC.BRAIN.RNASEQ.RSID/ENSG00000162039.wgt.RDat	MEIOB	16	1883984	1934295	0.16805	rs186681035	-2.85	rs1742428	2.67e-01	-18.92	-1.68100	1715	1715	bslmm	0.28	5.8e-96	1.73532	0.0827	0	0.99	0	0.004	0.005	ENSG00000162039	0.749344	1
PEC.BRAIN.RNASEQ.RSID	/stornext/Bioinf/data/lab_bahlo/users/gerring.z/twas/weights//PEC.BRAIN.RNASEQ.RSID/ENSG00000248712.wgt.RDat	CCDC153	11	119060347	119067479	0.04071	rs12285901	-3.20	rs7945884	2.65e-02	6.38	1.7350	1191	1	top1	0.026	1.6e-09	1.735	0.082741	0	0.992	0	0.003	0.004	ENSG00000248712	0.749344	1
PEC.BRAIN.RNASEQ.RSID	/stornext/Bioinf/data/lab_bahlo/users/gerring.z/twas/weights//PEC.BRAIN.RNASEQ.RSID/ENSG00000167778.wgt.RDat	SPRYD3	12	53458388	53473204	0.20031	rs12582499	3.33	rs9783505	8.91e-02	10.92	1.168	1400	9	lasso	0.091	2.7e-29	1.73483	0.08277	0	0.995	0	0.004	0.002	ENSG00000167778	0.749344	1
PEC.BRAIN.RNASEQ.RSID	/stornext/Bioinf/data/lab_bahlo/users/gerring.z/twas/weights//PEC.BRAIN.RNASEQ.RSID/ENSG00000197067.wgt.RDat	OR2T32P	1	248246936	248247898	0.2636	rs4460676	-4.11	rs10788738	4.90e-02	9.24	0.99800	1670	1670	bslmm	0.094	3.2e-30	1.73464	0.0828	0	0.949	0	0.049	0.002	ENSG00000197067	0.749344	1
PEC.BRAIN.RNASEQ.RSID	/stornext/Bioinf/data/lab_bahlo/users/gerring.z/twas/weights//PEC.BRAIN.RNASEQ.RSID/ENSG00000224452.wgt.RDat	RSL24D1P6	20	30758193	30758593	0.02131	rs112572629	3.37	rs6089171	-5.45e-04	-3.45	-0.706	821	821	bslmm	0.0043	0.0095	1.7342	0.082882	0.91	0.088	0.002	0	0	ENSG00000224452	0.749344	1
PEC.BRAIN.RNASEQ.RSID	/stornext/Bioinf/data/lab_bahlo/users/gerring.z/twas/weights//PEC.BRAIN.RNASEQ.RSID/ENSG00000215559.wgt.RDat	ANKRD20A11P	21	15281895	15352758	0.40111	rs145957872	3	rs11701072	0.111	12.17	0.892	1264	71	enet	0.19	3e-61	1.73392	0.082933	0	0.996	0	0.003	0.002	ENSG00000215559	0.749344	1
PEC.BRAIN.RNASEQ.RSID	/stornext/Bioinf/data/lab_bahlo/users/gerring.z/twas/weights//PEC.BRAIN.RNASEQ.RSID/ENSG00000169925.wgt.RDat	BRD3	9	136895427	136933657	0.234	rs10993892	-3.73	rs10993909	1.59e-01	-15.29	0.9430	1814	37	enet	0.26	3e-87	-1.73344	0.08302	0	0.987	0	0.012	0.002	ENSG00000169925	0.749344	1
PEC.BRAIN.RNASEQ.RSID	/stornext/Bioinf/data/lab_bahlo/users/gerring.z/twas/weights//PEC.BRAIN.RNASEQ.RSID/ENSG00000104325.wgt.RDat	DECR1	8	91013633	91064320	0.07181	rs182252881	4.38	rs10095826	2.69e-02	-6.10	1.447	1333	7	lasso	0.042	4e-14	-1.73316	0.08307	0.001	0.978	0	0.019	0.002	ENSG00000104325	0.749344	1
PEC.BRAIN.RNASEQ.RSID	/stornext/Bioinf/data/lab_bahlo/users/gerring.z/twas/weights//PEC.BRAIN.RNASEQ.RSID/ENSG00000163285.wgt.RDat	GABRG1	4	46037786	46126098	0.05305	rs536599	-3.69	rs111986308	-7.05e-04	-4.10	1.582	1333	1333	blup	0.019	3.5e-07	-1.73299	0.083098	0.385	0.586	0.008	0.012	0.008	ENSG00000163285	0.749344	1
PEC.BRAIN.RNASEQ.RSID	/stornext/Bioinf/data/lab_bahlo/users/gerring.z/twas/weights//PEC.BRAIN.RNASEQ.RSID/ENSG00000099954.wgt.RDat	CECR2	22	17840837	18037850	0.04408	rs77587117	3.21	rs149012718	6.36e-03	-4.43	-0.198	2134	2134	bslmm	0.0085	0.00046	1.73324	0.0831	0.626	0.367	0.003	0.002	0.002	ENSG00000099954	0.749344	1
PEC.BRAIN.RNASEQ.RSID	/stornext/Bioinf/data/lab_bahlo/users/gerring.z/twas/weights//PEC.BRAIN.RNASEQ.RSID/ENSG00000236933.wgt.RDat	KNOWN	1	120835810	120838343	0.48137	rs10794670	-2.26	rs6600747	3.44e-01	21.37	-1.91700	139	14	enet	0.36	5.4e-129	-1.73194	0.0833	0	0.994	0	0	0.006	ENSG00000236933	0.750592	1
PEC.BRAIN.RNASEQ.RSID	/stornext/Bioinf/data/lab_bahlo/users/gerring.z/twas/weights//PEC.BRAIN.RNASEQ.RSID/ENSG00000136870.wgt.RDat	ZNF189	9	104161155	104172942	0.0478	rs72728849	-3.20	rs75061787	1.97e-02	5.73	-1.9740	1651	3	lasso	0.028	6.6e-10	-1.73138	0.08338	0.004	0.984	0	0.004	0.008	ENSG00000136870	0.750592	1
PEC.BRAIN.RNASEQ.RSID	/stornext/Bioinf/data/lab_bahlo/users/gerring.z/twas/weights//PEC.BRAIN.RNASEQ.RSID/ENSG00000223930.wgt.RDat	RP11-33A14.1	3	177919838	178103205	0.04635	rs282863	3.27	rs55646245	4.07e-02	7.54	-1.7310	1600	1	top1	0.041	8.2e-14	-1.731	0.083452	0	0.99	0	0.005	0.004	ENSG00000223930	0.750592	1
PEC.BRAIN.RNASEQ.RSID	/stornext/Bioinf/data/lab_bahlo/users/gerring.z/twas/weights//PEC.BRAIN.RNASEQ.RSID/ENSG00000166426.wgt.RDat	CRABP1	15	78632666	78640572	0.14271	rs75299846	-3.46	rs12910273	4.44e-02	-7.75	2.1730	1688	10	lasso	0.058	5.8e-19	-1.73052	0.083537	0	0.985	0	0.005	0.01	ENSG00000166426	0.750592	1
PEC.BRAIN.RNASEQ.RSID	/stornext/Bioinf/data/lab_bahlo/users/gerring.z/twas/weights//PEC.BRAIN.RNASEQ.RSID/ENSG00000146648.wgt.RDat	EGFR	7	55086714	55324313	0.32202	rs142045864	-3.85	rs74504435	1.42e-01	-14.03	2.088	2440	2440	bslmm	0.19	4.1e-61	-1.73051	0.08354	0	0.985	0	0.007	0.008	ENSG00000146648	0.750592	1
PEC.BRAIN.RNASEQ.RSID	/stornext/Bioinf/data/lab_bahlo/users/gerring.z/twas/weights//PEC.BRAIN.RNASEQ.RSID/ENSG00000117650.wgt.RDat	NEK2	1	211836114	211848960	0.25133	rs114823150	3.18	rs701917	3.93e-02	-8.19	0.94300	1950	53	enet	0.079	1.6e-25	-1.73025	0.0836	0	0.994	0	0.004	0.001	ENSG00000117650	0.750592	1
PEC.BRAIN.RNASEQ.RSID	/stornext/Bioinf/data/lab_bahlo/users/gerring.z/twas/weights//PEC.BRAIN.RNASEQ.RSID/ENSG00000131165.wgt.RDat	CHMP1A	16	89710839	89724253	0.1783	rs115440213	3.36	rs258341	4.58e-02	7.93	0.66100	1763	12	lasso	0.062	2.4e-20	1.73044	0.0836	0	0.99	0	0.009	0.001	ENSG00000131165	0.750592	1
PEC.BRAIN.RNASEQ.RSID	/stornext/Bioinf/data/lab_bahlo/users/gerring.z/twas/weights//PEC.BRAIN.RNASEQ.RSID/ENSG00000183111.wgt.RDat	ARHGEF37	5	148931510	149014531	0.08316	rs6580604	-3.092	rs1457699	2.26e-02	7.20	0.8340	1318	1318	bslmm	0.056	1.3e-18	1.72755	0.084069	0	0.994	0	0.004	0.002	ENSG00000183111	0.753219	1
PEC.BRAIN.RNASEQ.RSID	/stornext/Bioinf/data/lab_bahlo/users/gerring.z/twas/weights//PEC.BRAIN.RNASEQ.RSID/ENSG00000197146.wgt.RDat	AL133458.1	6	167357853	167360151	0.25587	rs9348145	3.27	rs16899773	3.32e-02	-6.31	-1.3110	1897	1897	bslmm	0.089	1e-28	-1.73	0.084091	0	0.992	0	0.006	0.002	ENSG00000197146	0.753219	1
PEC.BRAIN.RNASEQ.RSID	/stornext/Bioinf/data/lab_bahlo/users/gerring.z/twas/weights//PEC.BRAIN.RNASEQ.RSID/ENSG00000197622.wgt.RDat	CDC42SE1	1	151023447	151042801	0.02819	rs12724282	-2.44	rs149152727	9.42e-04	-4.64	-0.80900	961	19	enet	0.0086	0.00044	1.72721	0.0841	0.373	0.624	0.001	0.001	0.001	ENSG00000197622	0.753219	1
PEC.BRAIN.RNASEQ.RSID	/stornext/Bioinf/data/lab_bahlo/users/gerring.z/twas/weights//PEC.BRAIN.RNASEQ.RSID/ENSG00000142252.wgt.RDat	GEMIN7	19	45582453	45594782	0.14065	rs2376868	-3.94	rs11672271	6.49e-02	-9.37	1.10900	1487	5	lasso	0.13	8.6e-41	-1.72744	0.0841	0	0.987	0	0.011	0.002	ENSG00000142252	0.753219	1
PEC.BRAIN.RNASEQ.RSID	/stornext/Bioinf/data/lab_bahlo/users/gerring.z/twas/weights//PEC.BRAIN.RNASEQ.RSID/ENSG00000197150.wgt.RDat	ABCB8	7	150725510	150744869	0.34432	rs11975690	3.20	rs11769256	1.18e-01	-13.82	1.009	1581	37	enet	0.17	3.8e-57	-1.72676	0.08421	0	0.994	0	0.004	0.002	ENSG00000197150	0.753739	1
PEC.BRAIN.RNASEQ.RSID	/stornext/Bioinf/data/lab_bahlo/users/gerring.z/twas/weights//PEC.BRAIN.RNASEQ.RSID/ENSG00000134077.wgt.RDat	THUMPD3	3	9404526	9428475	0.3435	rs113845448	2.98	rs7638655	2.90e-01	-19.59	2.2070	1301	6	lasso	0.38	2.8e-138	-1.72602	0.084343	0	0.986	0	0.003	0.011	ENSG00000134077	0.754465	1
PEC.BRAIN.RNASEQ.RSID	/stornext/Bioinf/data/lab_bahlo/users/gerring.z/twas/weights//PEC.BRAIN.RNASEQ.RSID/ENSG00000180155.wgt.RDat	LYNX1	8	143845752	143859640	0.2479	rs117728048	-2.82	rs4506190	1.32e-01	10.97	0.821	2062	2062	bslmm	0.18	3.8e-60	-1.72457	0.0846	0	0.994	0	0.005	0.001	ENSG00000180155	0.756298	1
PEC.BRAIN.RNASEQ.RSID	/stornext/Bioinf/data/lab_bahlo/users/gerring.z/twas/weights//PEC.BRAIN.RNASEQ.RSID/ENSG00000139083.wgt.RDat	ETV6	12	11802788	12048336	0.21528	rs10772512	3.61	rs2855750	1.30e-01	-13.16	-1.839	1790	11	enet	0.14	1.4e-44	1.72364	0.084773	0	0.989	0	0.006	0.005	ENSG00000139083	0.756732	1
PEC.BRAIN.RNASEQ.RSID	/stornext/Bioinf/data/lab_bahlo/users/gerring.z/twas/weights//PEC.BRAIN.RNASEQ.RSID/ENSG00000140543.wgt.RDat	DET1	15	89054790	89089906	0.06874	rs4887207	-3.27	rs8023483	4.65e-02	-8.33	1.9810	1245	14	enet	0.049	2.1e-16	-1.72324	0.084845	0	0.988	0	0.005	0.007	ENSG00000140543	0.756732	1
PEC.BRAIN.RNASEQ.RSID	/stornext/Bioinf/data/lab_bahlo/users/gerring.z/twas/weights//PEC.BRAIN.RNASEQ.RSID/ENSG00000214517.wgt.RDat	PPME1	11	73882144	73965748	0.02785	rs10898993	-2.92	rs7943938	7.79e-03	4.79	-1.7230	1568	1	top1	0.0078	0.00077	-1.723	0.084889	0.447	0.547	0.002	0.002	0.002	ENSG00000214517	0.756732	1
PEC.BRAIN.RNASEQ.RSID	/stornext/Bioinf/data/lab_bahlo/users/gerring.z/twas/weights//PEC.BRAIN.RNASEQ.RSID/ENSG00000188215.wgt.RDat	DCUN1D3	16	20866247	20911706	0.02299	rs28451332	-2.94	rs12921863	-7.58e-04	3.67	-1.54100	1219	1219	blup	0.0063	0.0023	-1.72313	0.0849	0.767	0.228	0.002	0.001	0.001	ENSG00000188215	0.756732	1
PEC.BRAIN.RNASEQ.RSID	/stornext/Bioinf/data/lab_bahlo/users/gerring.z/twas/weights//PEC.BRAIN.RNASEQ.RSID/ENSG00000175183.wgt.RDat	CSRP2	12	77252495	77272840	0.33603	rs185249953	3.06	rs1873913	1.37e-01	13.53	-2.043	1417	7	lasso	0.23	4.7e-78	-1.72289	0.084909	0	0.989	0	0.003	0.008	ENSG00000175183	0.756732	1
PEC.BRAIN.RNASEQ.RSID	/stornext/Bioinf/data/lab_bahlo/users/gerring.z/twas/weights//PEC.BRAIN.RNASEQ.RSID/ENSG00000255853.wgt.RDat	RP11-407A16.1	12	126995456	126996257	0.13056	rs4765480	-2.95	rs73228943	9.63e-02	11.65	-2.091	1807	13	lasso	0.16	1.6e-51	-1.72207	0.085056	0	0.989	0	0.005	0.007	ENSG00000255853	0.757041	1
PEC.BRAIN.RNASEQ.RSID	/stornext/Bioinf/data/lab_bahlo/users/gerring.z/twas/weights//PEC.BRAIN.RNASEQ.RSID/ENSG00000242600.wgt.RDat	MBL1P	10	81664654	81710092	0.05892	rs2013874	-3.12	rs61859793	2.82e-02	6.43	1.72200	2328	1	top1	0.028	4.9e-10	1.722	0.0851	0	0.989	0	0.006	0.004	ENSG00000242600	0.757041	1
PEC.BRAIN.RNASEQ.RSID	/stornext/Bioinf/data/lab_bahlo/users/gerring.z/twas/weights//PEC.BRAIN.RNASEQ.RSID/ENSG00000019995.wgt.RDat	ZRANB1	10	126630692	126676758	0.03502	rs10901877	3.90	rs7081640	8.01e-03	-4.58	1.57300	1672	18	enet	0.023	1.4e-08	-1.72194	0.0851	0.289	0.702	0.002	0.005	0.002	ENSG00000019995	0.757041	1
PEC.BRAIN.RNASEQ.RSID	/stornext/Bioinf/data/lab_bahlo/users/gerring.z/twas/weights//PEC.BRAIN.RNASEQ.RSID/ENSG00000169228.wgt.RDat	RAB24	5	176728199	176730745	0.15386	rs13153816	3.441	rs113638576	9.22e-02	9.68	-0.4400	1008	15	enet	0.095	1.2e-30	-1.72114	0.085226	0	0.993	0	0.006	0.001	ENSG00000169228	0.757698	1
PEC.BRAIN.RNASEQ.RSID	/stornext/Bioinf/data/lab_bahlo/users/gerring.z/twas/weights//PEC.BRAIN.RNASEQ.RSID/ENSG00000108406.wgt.RDat	DHX40	17	57642886	57685706	0.03196	rs117734127	-3.13	rs9893638	4.12e-03	4.62	1.725	805	805	blup	0.0089	0.00036	1.7196	0.0855	0.245	0.749	0.001	0.002	0.004	ENSG00000108406	0.758894	1
PEC.BRAIN.RNASEQ.RSID	/stornext/Bioinf/data/lab_bahlo/users/gerring.z/twas/weights//PEC.BRAIN.RNASEQ.RSID/ENSG00000188133.wgt.RDat	TMEM215	9	32783497	32787397	0.1451	rs535065	3.65	rs1332098	4.48e-02	9.12	-1.5460	1502	4	lasso	0.075	2e-24	-1.71917	0.08558	0	0.99	0	0.007	0.003	ENSG00000188133	0.758894	1
PEC.BRAIN.RNASEQ.RSID	/stornext/Bioinf/data/lab_bahlo/users/gerring.z/twas/weights//PEC.BRAIN.RNASEQ.RSID/ENSG00000106479.wgt.RDat	ZNF862	7	149535456	149564568	0.06629	rs62490656	-2.76	rs117051141	1.48e-02	-5.18	-1.719	1251	1	top1	0.015	5.4e-06	1.719	0.08561	0.112	0.883	0	0.002	0.004	ENSG00000106479	0.758894	1
PEC.BRAIN.RNASEQ.RSID	/stornext/Bioinf/data/lab_bahlo/users/gerring.z/twas/weights//PEC.BRAIN.RNASEQ.RSID/ENSG00000164068.wgt.RDat	RNF123	3	49726932	49758962	0.07803	rs139946791	2.79	rs3749241	1.06e-01	11.95	-1.7190	715	1	top1	0.11	4.6e-34	-1.719	0.085614	0	0.993	0	0.002	0.004	ENSG00000164068	0.758894	1
PEC.BRAIN.RNASEQ.RSID	/stornext/Bioinf/data/lab_bahlo/users/gerring.z/twas/weights//PEC.BRAIN.RNASEQ.RSID/ENSG00000228512.wgt.RDat	RP11-281A20.2	9	120545726	120630349	0.0252	rs1418504	-2.94	rs10983763	4.72e-04	-3.28	0.0740	1485	1485	blup	0.0034	0.019	1.7189	0.08563	0.859	0.138	0.003	0	0	ENSG00000228512	0.758894	1
PEC.BRAIN.RNASEQ.RSID	/stornext/Bioinf/data/lab_bahlo/users/gerring.z/twas/weights//PEC.BRAIN.RNASEQ.RSID/ENSG00000176055.wgt.RDat	MBLAC2	5	89754020	89770585	0.12012	rs76677690	2.469	rs7721640	2.52e-02	7.15	1.5900	925	3	lasso	0.037	9.9e-13	1.71867	0.085674	0	0.995	0	0.002	0.003	ENSG00000176055	0.758894	1
PEC.BRAIN.RNASEQ.RSID	/stornext/Bioinf/data/lab_bahlo/users/gerring.z/twas/weights//PEC.BRAIN.RNASEQ.RSID/ENSG00000175221.wgt.RDat	MED16	19	867962	893218	0.13552	rs2301778	-3.79	rs1683566	4.26e-02	-8.31	-0.64500	428	5	lasso	0.059	2.6e-19	1.71736	0.0859	0	0.988	0	0.009	0.003	ENSG00000175221	0.759759	1
PEC.BRAIN.RNASEQ.RSID	/stornext/Bioinf/data/lab_bahlo/users/gerring.z/twas/weights//PEC.BRAIN.RNASEQ.RSID/ENSG00000234906.wgt.RDat	APOC2	19	45449243	45452822	0.0809	rs2376868	-3.94	rs57204168	3.47e-02	7.68	1.76700	1524	12	enet	0.052	3.3e-17	1.71751	0.0859	0	0.984	0	0.011	0.005	ENSG00000234906	0.759759	1
PEC.BRAIN.RNASEQ.RSID	/stornext/Bioinf/data/lab_bahlo/users/gerring.z/twas/weights//PEC.BRAIN.RNASEQ.RSID/ENSG00000233608.wgt.RDat	TWIST2	2	239756673	239795893	0.02881	rs112070649	-3.64	rs3791422	-2.77e-04	3.35	0.2980	1825	1825	blup	0.0019	0.061	1.71663	0.086047	0.875	0.118	0.006	0.001	0	ENSG00000233608	0.759759	1
PEC.BRAIN.RNASEQ.RSID	/stornext/Bioinf/data/lab_bahlo/users/gerring.z/twas/weights//PEC.BRAIN.RNASEQ.RSID/ENSG00000214491.wgt.RDat	SEC14L6	22	30918786	30942669	0.50723	rs7286551	-3.56	rs5749123	2.11e-01	-16.82	0.622	1384	82	enet	0.29	4e-102	-1.71606	0.0862	0	0.99	0	0.009	0.001	ENSG00000214491	0.759759	1
PEC.BRAIN.RNASEQ.RSID	/stornext/Bioinf/data/lab_bahlo/users/gerring.z/twas/weights//PEC.BRAIN.RNASEQ.RSID/ENSG00000135094.wgt.RDat	SDS	12	113830250	113864106	0.04037	rs12146787	2.95	rs34923008	4.22e-03	-4.93	1.905	1582	1582	bslmm	0.0083	0.00053	-1.71574	0.086209	0.038	0.953	0	0.003	0.006	ENSG00000135094	0.759759	1
PEC.BRAIN.RNASEQ.RSID	/stornext/Bioinf/data/lab_bahlo/users/gerring.z/twas/weights//PEC.BRAIN.RNASEQ.RSID/ENSG00000204099.wgt.RDat	NEU4	2	242749920	242758739	0.02879	rs111992816	-3.21	rs73108293	3.26e-03	4.47	1.4200	1346	1346	bslmm	0.0086	0.00044	1.71552	0.086249	0.56	0.436	0.002	0.002	0.001	ENSG00000204099	0.759759	1
PEC.BRAIN.RNASEQ.RSID	/stornext/Bioinf/data/lab_bahlo/users/gerring.z/twas/weights//PEC.BRAIN.RNASEQ.RSID/ENSG00000106348.wgt.RDat	IMPDH1	7	128032331	128050306	0.05737	rs111983802	2.76	rs6467179	1.69e-02	-5.56	-0.994	1454	1454	bslmm	0.028	7e-10	1.71534	0.08628	0.01	0.984	0	0.004	0.002	ENSG00000106348	0.759759	1
PEC.BRAIN.RNASEQ.RSID	/stornext/Bioinf/data/lab_bahlo/users/gerring.z/twas/weights//PEC.BRAIN.RNASEQ.RSID/ENSG00000173041.wgt.RDat	ZNF680	7	63980262	64023484	0.3068	rs1111649	3.04	rs2862879	1.27e-01	-13.11	2.094	2527	92	enet	0.19	2.1e-62	-1.71516	0.08632	0	0.983	0	0.008	0.009	ENSG00000173041	0.759759	1
PEC.BRAIN.RNASEQ.RSID	/stornext/Bioinf/data/lab_bahlo/users/gerring.z/twas/weights//PEC.BRAIN.RNASEQ.RSID/ENSG00000235213.wgt.RDat	OR6E1P	14	23171352	23172274	0.13073	rs2178790	3.50	rs4982661	6.34e-02	9.57	1.7970	1574	22	enet	0.085	1.8e-27	1.71513	0.086321	0	0.99	0	0.005	0.005	ENSG00000235213	0.759759	1
PEC.BRAIN.RNASEQ.RSID	/stornext/Bioinf/data/lab_bahlo/users/gerring.z/twas/weights//PEC.BRAIN.RNASEQ.RSID/ENSG00000165389.wgt.RDat	SPTSSA	14	34901995	34931562	0.03961	rs7156841	3.05	rs10148717	1.17e-02	4.80	1.7150	1834	1	top1	0.012	4.9e-05	1.715	0.086345	0.431	0.562	0.002	0.002	0.002	ENSG00000165389	0.759759	1
PEC.BRAIN.RNASEQ.RSID	/stornext/Bioinf/data/lab_bahlo/users/gerring.z/twas/weights//PEC.BRAIN.RNASEQ.RSID/ENSG00000250371.wgt.RDat	RP11-22A3.2	4	12860725	12866585	0.03449	rs536488	2.77	rs28603309	3.03e-02	-6.67	1.715	1953	6	lasso	0.032	3.2e-11	-1.71499	0.086347	0	0.991	0	0.004	0.006	ENSG00000250371	0.759759	1
PEC.BRAIN.RNASEQ.RSID	/stornext/Bioinf/data/lab_bahlo/users/gerring.z/twas/weights//PEC.BRAIN.RNASEQ.RSID/ENSG00000226380.wgt.RDat	MIR29B1	7	130561495	130598069	0.14051	rs62473520	-3.29	rs2398686	6.99e-02	-9.74	-1.714	1169	1	top1	0.07	9e-23	1.714	0.08653	0	0.992	0	0.004	0.004	ENSG00000226380	0.760536	1
PEC.BRAIN.RNASEQ.RSID	/stornext/Bioinf/data/lab_bahlo/users/gerring.z/twas/weights//PEC.BRAIN.RNASEQ.RSID/ENSG00000128596.wgt.RDat	CCDC136	7	128430811	128462186	0.04469	rs74549660	-3.68	rs7801204	-7.54e-04	3.66	-0.343	1709	1709	blup	0.0036	0.017	1.71397	0.08654	0.839	0.154	0.006	0.001	0.001	ENSG00000128596	0.760536	1
PEC.BRAIN.RNASEQ.RSID	/stornext/Bioinf/data/lab_bahlo/users/gerring.z/twas/weights//PEC.BRAIN.RNASEQ.RSID/ENSG00000253629.wgt.RDat	KB-1107E3.1	8	102698775	102701321	0.02522	rs1880634	-3.14	rs1313944	2.43e-03	-3.78	-1.984	1400	1400	bslmm	0.0041	0.011	1.71329	0.08666	0.691	0.304	0.003	0.001	0.002	ENSG00000253629	0.760562	1
PEC.BRAIN.RNASEQ.RSID	/stornext/Bioinf/data/lab_bahlo/users/gerring.z/twas/weights//PEC.BRAIN.RNASEQ.RSID/ENSG00000162408.wgt.RDat	NOL9	1	6581407	6614595	0.03698	rs12735472	-3.75	rs6678231	1.91e-02	5.20	-1.71300	1444	1	top1	0.019	2.8e-07	-1.713	0.0867	0.101	0.891	0	0.004	0.004	ENSG00000162408	0.760562	1
PEC.BRAIN.RNASEQ.RSID	/stornext/Bioinf/data/lab_bahlo/users/gerring.z/twas/weights//PEC.BRAIN.RNASEQ.RSID/ENSG00000175279.wgt.RDat	APITD1	1	10490159	10512210	0.10357	rs1776222	-3.21	rs2847336	5.84e-02	8.73	0.34700	1387	2	lasso	0.071	5.6e-23	1.71302	0.0867	0	0.995	0	0.004	0.001	ENSG00000175279	0.760562	1
PEC.BRAIN.RNASEQ.RSID	/stornext/Bioinf/data/lab_bahlo/users/gerring.z/twas/weights//PEC.BRAIN.RNASEQ.RSID/ENSG00000271857.wgt.RDat	RP1-244F24.1	6	45388816	45389742	0.04256	rs114044820	-2.81	rs75864224	7.56e-03	-3.97	-1.7110	1516	1	top1	0.0076	0.00091	1.71	0.087081	0.936	0.061	0.003	0	0	ENSG00000271857	0.763149	1
PEC.BRAIN.RNASEQ.RSID	/stornext/Bioinf/data/lab_bahlo/users/gerring.z/twas/weights//PEC.BRAIN.RNASEQ.RSID/ENSG00000188677.wgt.RDat	PARVB	22	44395091	44568829	0.35181	rs117304817	3.71	rs112385337	1.31e-01	-13.33	-1.298	1940	12	lasso	0.19	1.6e-62	1.71111	0.0871	0	0.992	0	0.006	0.002	ENSG00000188677	0.763149	1
PEC.BRAIN.RNASEQ.RSID	/stornext/Bioinf/data/lab_bahlo/users/gerring.z/twas/weights//PEC.BRAIN.RNASEQ.RSID/ENSG00000226620.wgt.RDat	LINC00343	13	106356629	106416789	0.2097	rs11843062	-3.64	rs9301059	1.27e-01	13.20	-1.4690	1755	79	enet	0.16	8e-54	-1.70972	0.08732	0	0.989	0	0.008	0.003	ENSG00000226620	0.764616	1
PEC.BRAIN.RNASEQ.RSID	/stornext/Bioinf/data/lab_bahlo/users/gerring.z/twas/weights//PEC.BRAIN.RNASEQ.RSID/ENSG00000251632.wgt.RDat	RP11-714L20.1	4	138466885	138524584	0.14803	rs143622862	3.48	rs7439468	2.47e-02	7.36	0.201	2246	2246	bslmm	0.073	1e-23	1.70848	0.087548	0	0.994	0	0.005	0.001	ENSG00000251632	0.765401	1
PEC.BRAIN.RNASEQ.RSID	/stornext/Bioinf/data/lab_bahlo/users/gerring.z/twas/weights//PEC.BRAIN.RNASEQ.RSID/ENSG00000104140.wgt.RDat	RHOV	15	41164412	41166487	0.19103	rs689733	-2.44	rs4923887	1.46e-01	14.44	-1.9540	1185	11	enet	0.15	6.2e-50	-1.7084	0.087562	0	0.991	0	0.003	0.007	ENSG00000104140	0.765401	1
PEC.BRAIN.RNASEQ.RSID	/stornext/Bioinf/data/lab_bahlo/users/gerring.z/twas/weights//PEC.BRAIN.RNASEQ.RSID/ENSG00000128791.wgt.RDat	TWSG1	18	9334765	9402418	0.2057	rs60670273	2.97	rs7233757	1.62e-01	-14.79	0.822	2017	2017	bslmm	0.19	1.6e-63	-1.70808	0.087621	0	0.995	0	0.004	0.001	ENSG00000128791	0.765401	1
PEC.BRAIN.RNASEQ.RSID	/stornext/Bioinf/data/lab_bahlo/users/gerring.z/twas/weights//PEC.BRAIN.RNASEQ.RSID/ENSG00000270147.wgt.RDat	RP11-646I6.6	4	57262478	57263037	0.0172	rs181552935	-3.27	rs7693683	3.24e-03	3.96	1.708	1794	1	top1	0.0032	0.022	1.708	0.087636	0.932	0.063	0.005	0	0	ENSG00000270147	0.765401	1
PEC.BRAIN.RNASEQ.RSID	/stornext/Bioinf/data/lab_bahlo/users/gerring.z/twas/weights//PEC.BRAIN.RNASEQ.RSID/ENSG00000009830.wgt.RDat	POMT2	14	77741299	77787227	0.21363	rs7147826	2.85	rs2363638	4.64e-02	8.55	2.6250	1809	1809	bslmm	0.079	1.5e-25	1.70776	0.087681	0	0.965	0	0.004	0.031	ENSG00000009830	0.765401	1
PEC.BRAIN.RNASEQ.RSID	/stornext/Bioinf/data/lab_bahlo/users/gerring.z/twas/weights//PEC.BRAIN.RNASEQ.RSID/ENSG00000170962.wgt.RDat	PDGFD	11	103777914	104035107	0.20399	rs146321510	2.56	rs1483500	5.25e-02	-9.68	-1.1420	2304	2304	bslmm	0.12	1.1e-38	1.70663	0.087892	0	0.993	0	0.004	0.003	ENSG00000170962	0.765401	1
PEC.BRAIN.RNASEQ.RSID	/stornext/Bioinf/data/lab_bahlo/users/gerring.z/twas/weights//PEC.BRAIN.RNASEQ.RSID/ENSG00000188372.wgt.RDat	ZP3	7	76026835	76071388	0.48478	rs114779080	2.65	rs34238522	2.35e-01	17.66	2.554	1202	32	enet	0.37	4.8e-134	1.70645	0.08793	0	0.977	0	0.002	0.021	ENSG00000188372	0.765401	1
PEC.BRAIN.RNASEQ.RSID	/stornext/Bioinf/data/lab_bahlo/users/gerring.z/twas/weights//PEC.BRAIN.RNASEQ.RSID/ENSG00000221843.wgt.RDat	C2orf16	2	27799389	27805588	0.0265	rs62130724	2.70	rs114976596	-4.01e-04	-3.47	-0.0350	758	758	blup	0.0014	0.092	-1.70609	0.087991	0.859	0.139	0.001	0	0	ENSG00000221843	0.765401	1
PEC.BRAIN.RNASEQ.RSID	/stornext/Bioinf/data/lab_bahlo/users/gerring.z/twas/weights//PEC.BRAIN.RNASEQ.RSID/ENSG00000204282.wgt.RDat	TNRC6C-AS1	17	76103479	76107880	0.24899	rs77421849	-3.71	rs57112439	6.63e-02	-9.72	-1.000	1875	1875	bslmm	0.12	3.3e-38	1.70584	0.088	0	0.99	0	0.008	0.002	ENSG00000204282	0.765401	1
PEC.BRAIN.RNASEQ.RSID	/stornext/Bioinf/data/lab_bahlo/users/gerring.z/twas/weights//PEC.BRAIN.RNASEQ.RSID/ENSG00000170276.wgt.RDat	HSPB2	11	111783458	111784817	0.02342	rs188846750	-4.45	rs34888817	1.24e-02	5.42	-3.0020	981	2	lasso	0.024	6.9e-09	-1.70557	0.088088	0.003	0.822	0	0.047	0.127	ENSG00000170276	0.765401	1
PEC.BRAIN.RNASEQ.RSID	/stornext/Bioinf/data/lab_bahlo/users/gerring.z/twas/weights//PEC.BRAIN.RNASEQ.RSID/ENSG00000138587.wgt.RDat	MNS1	15	56713742	56757335	0.03525	rs188435775	-3.15	rs12591236	1.42e-02	-5.19	0.9980	1546	1546	blup	0.021	9.1e-08	-1.70522	0.088154	0.002	0.993	0	0.003	0.002	ENSG00000138587	0.765401	1
PEC.BRAIN.RNASEQ.RSID	/stornext/Bioinf/data/lab_bahlo/users/gerring.z/twas/weights//PEC.BRAIN.RNASEQ.RSID/ENSG00000164111.wgt.RDat	ANXA5	4	122589110	122618268	0.58103	rs138476074	-3.78	rs35635288	3.87e-01	-22.62	1.139	1961	30	enet	0.49	5.8e-193	-1.70507	0.088181	0	0.978	0	0.02	0.002	ENSG00000164111	0.765401	1
PEC.BRAIN.RNASEQ.RSID	/stornext/Bioinf/data/lab_bahlo/users/gerring.z/twas/weights//PEC.BRAIN.RNASEQ.RSID/ENSG00000175606.wgt.RDat	TMEM70	8	74884672	74895018	0.07453	rs79447488	-3.43	rs7010599	4.66e-02	8.12	-1.705	1418	1	top1	0.047	1.3e-15	-1.705	0.08819	0	0.991	0	0.004	0.004	ENSG00000175606	0.765401	1
PEC.BRAIN.RNASEQ.RSID	/stornext/Bioinf/data/lab_bahlo/users/gerring.z/twas/weights//PEC.BRAIN.RNASEQ.RSID/ENSG00000185432.wgt.RDat	METTL7A	12	51317255	51326300	0.01657	rs200923829	4.12	rs1421435	1.44e-02	4.98	1.705	1289	1	top1	0.014	7.1e-06	1.705	0.088194	0.252	0.736	0.002	0.007	0.003	ENSG00000185432	0.765401	1
PEC.BRAIN.RNASEQ.RSID	/stornext/Bioinf/data/lab_bahlo/users/gerring.z/twas/weights//PEC.BRAIN.RNASEQ.RSID/ENSG00000132589.wgt.RDat	FLOT2	17	27206353	27224697	0.0373	rs496622	3.21	rs7218743	1.43e-02	4.94	1.384	833	2	lasso	0.017	1.3e-06	1.70479	0.0882	0.204	0.792	0	0.002	0.003	ENSG00000132589	0.765401	1
PEC.BRAIN.RNASEQ.RSID	/stornext/Bioinf/data/lab_bahlo/users/gerring.z/twas/weights//PEC.BRAIN.RNASEQ.RSID/ENSG00000019485.wgt.RDat	PRDM11	11	45115564	45247734	0.0668	rs75902990	2.80	rs7119605	7.95e-03	-5.29	-0.1760	1591	1591	bslmm	0.025	5e-09	-1.70404	0.088374	0.023	0.972	0	0.003	0.002	ENSG00000019485	0.766453	1
PEC.BRAIN.RNASEQ.RSID	/stornext/Bioinf/data/lab_bahlo/users/gerring.z/twas/weights//PEC.BRAIN.RNASEQ.RSID/ENSG00000125257.wgt.RDat	ABCC4	13	95672083	95953687	0.0795	rs7338266	-2.96	rs11070123	3.43e-02	7.00	0.9500	2075	2075	bslmm	0.037	8.2e-13	1.70277	0.08861	0	0.993	0	0.006	0.002	ENSG00000125257	0.768035	1
PEC.BRAIN.RNASEQ.RSID	/stornext/Bioinf/data/lab_bahlo/users/gerring.z/twas/weights//PEC.BRAIN.RNASEQ.RSID/ENSG00000256581.wgt.RDat	NLRP9P	12	129497881	129501208	0.13232	rs190324025	3.28	rs628261	3.42e-02	-8.27	-0.623	1740	47	enet	0.09	3.1e-29	1.70247	0.088667	0	0.986	0	0.004	0.009	ENSG00000256581	0.768035	1
PEC.BRAIN.RNASEQ.RSID	/stornext/Bioinf/data/lab_bahlo/users/gerring.z/twas/weights//PEC.BRAIN.RNASEQ.RSID/ENSG00000121377.wgt.RDat	TAS2R7	12	10954131	10955226	0.02068	rs138614662	3.31	rs621112	4.11e-03	-4.50	0.516	1714	1714	bslmm	0.009	0.00033	-1.70222	0.088715	0.054	0.941	0	0.004	0.002	ENSG00000121377	0.768035	1
PEC.BRAIN.RNASEQ.RSID	/stornext/Bioinf/data/lab_bahlo/users/gerring.z/twas/weights//PEC.BRAIN.RNASEQ.RSID/ENSG00000238098.wgt.RDat	ABCA17P	16	2389151	2476700	0.09524	rs2240146	-3.00	rs45579535	3.47e-02	-6.99	1.70200	1108	1	top1	0.035	5.3e-12	-1.702	0.0888	0	0.993	0	0.003	0.004	ENSG00000238098	0.768066	1
PEC.BRAIN.RNASEQ.RSID	/stornext/Bioinf/data/lab_bahlo/users/gerring.z/twas/weights//PEC.BRAIN.RNASEQ.RSID/ENSG00000184076.wgt.RDat	UQCR10	22	30163358	30166402	0.01351	rs9614087	-3.63	rs2240365	5.60e-04	4.06	1.357	1174	10	enet	0.0041	0.011	1.70149	0.0889	0.602	0.373	0.014	0.009	0.001	ENSG00000184076	0.768066	1
PEC.BRAIN.RNASEQ.RSID	/stornext/Bioinf/data/lab_bahlo/users/gerring.z/twas/weights//PEC.BRAIN.RNASEQ.RSID/ENSG00000149485.wgt.RDat	FADS1	11	61567099	61596790	0.30013	rs77709427	3.52	rs174553	2.38e-01	-17.98	1.6710	1185	24	enet	0.26	7.1e-87	-1.701	0.088943	0	0.99	0	0.007	0.004	ENSG00000149485	0.768066	1
PEC.BRAIN.RNASEQ.RSID	/stornext/Bioinf/data/lab_bahlo/users/gerring.z/twas/weights//PEC.BRAIN.RNASEQ.RSID/ENSG00000109758.wgt.RDat	HGFAC	4	3443614	3451211	0.14214	rs2995802	3.06	rs4690013	4.82e-02	8.98	1.612	1359	8	enet	0.077	4.3e-25	1.701	0.088944	0	0.992	0	0.005	0.003	ENSG00000109758	0.768066	1
PEC.BRAIN.RNASEQ.RSID	/stornext/Bioinf/data/lab_bahlo/users/gerring.z/twas/weights//PEC.BRAIN.RNASEQ.RSID/ENSG00000175895.wgt.RDat	PLEKHF2	8	96146032	96168912	0.08761	rs74520155	4.45	rs879998	3.64e-02	-7.07	1.571	1797	13	enet	0.049	3.4e-16	-1.7002	0.08909	0	0.972	0	0.024	0.003	ENSG00000175895	0.768066	1
PEC.BRAIN.RNASEQ.RSID	/stornext/Bioinf/data/lab_bahlo/users/gerring.z/twas/weights//PEC.BRAIN.RNASEQ.RSID/ENSG00000122958.wgt.RDat	VPS26A	10	70883268	70932617	0.08135	rs77681878	-3.35	rs61868358	2.57e-02	3.56	-0.87300	1818	1818	bslmm	0.033	2e-11	-1.70033	0.0891	0.865	0.131	0.003	0.001	0	ENSG00000122958	0.768066	1
PEC.BRAIN.RNASEQ.RSID	/stornext/Bioinf/data/lab_bahlo/users/gerring.z/twas/weights//PEC.BRAIN.RNASEQ.RSID/ENSG00000188384.wgt.RDat	CSPG4P8	15	82751614	82769399	0.06036	rs783543	2.63	rs7176926	2.85e-02	-7.62	-1.7790	526	17	enet	0.061	6.2e-20	1.69995	0.08914	0	0.992	0	0.001	0.007	ENSG00000188384	0.768066	1
PEC.BRAIN.RNASEQ.RSID	/stornext/Bioinf/data/lab_bahlo/users/gerring.z/twas/weights//PEC.BRAIN.RNASEQ.RSID/ENSG00000140451.wgt.RDat	PIF1	15	65107831	65117867	0.21087	rs7163845	3.42	rs832881	4.41e-02	-7.84	0.1480	1180	1180	bslmm	0.15	1.5e-49	-1.69926	0.08927	0	0.996	0	0.003	0.001	ENSG00000140451	0.768066	1
PEC.BRAIN.RNASEQ.RSID	/stornext/Bioinf/data/lab_bahlo/users/gerring.z/twas/weights//PEC.BRAIN.RNASEQ.RSID/ENSG00000205482.wgt.RDat	AC007000.12	7	76682095	76688757	0.05322	rs4291188	2.85	rs2537471	2.48e-02	-5.91	1.699	1111	1	top1	0.025	5.3e-09	-1.699	0.08932	0.003	0.991	0	0.003	0.004	ENSG00000205482	0.768066	1
PEC.BRAIN.RNASEQ.RSID	/stornext/Bioinf/data/lab_bahlo/users/gerring.z/twas/weights//PEC.BRAIN.RNASEQ.RSID/ENSG00000130818.wgt.RDat	ZNF426	19	9638667	9649303	0.05756	rs8108105	3.93	rs7248331	2.42e-02	-6.22	1.69800	1827	1	top1	0.024	8e-09	-1.698	0.0895	0	0.989	0	0.006	0.004	ENSG00000130818	0.768066	1
PEC.BRAIN.RNASEQ.RSID	/stornext/Bioinf/data/lab_bahlo/users/gerring.z/twas/weights//PEC.BRAIN.RNASEQ.RSID/ENSG00000251602.wgt.RDat	RP11-521B24.3	14	105883221	105886076	0.03916	rs2239285	-3.40	rs66777564	6.93e-04	3.15	-1.3050	622	622	bslmm	0.011	5.6e-05	-1.69781	0.089544	0.946	0.052	0.003	0	0	ENSG00000251602	0.768066	1
PEC.BRAIN.RNASEQ.RSID	/stornext/Bioinf/data/lab_bahlo/users/gerring.z/twas/weights//PEC.BRAIN.RNASEQ.RSID/ENSG00000109180.wgt.RDat	OCIAD1	4	48807229	48863834	0.03663	rs187784977	2.89	rs2883561	2.51e-02	5.97	0.700	648	2	lasso	0.047	1e-15	1.6977	0.089564	0.001	0.993	0	0.002	0.005	ENSG00000109180	0.768066	1
PEC.BRAIN.RNASEQ.RSID	/stornext/Bioinf/data/lab_bahlo/users/gerring.z/twas/weights//PEC.BRAIN.RNASEQ.RSID/ENSG00000082212.wgt.RDat	ME2	18	48405419	48474691	0.1013	rs536991853	3.15	rs1789223	1.54e-02	6.53	-1.895	1254	1254	bslmm	0.051	4.6e-17	-1.69713	0.089672	0	0.992	0	0.003	0.005	ENSG00000082212	0.768066	1
PEC.BRAIN.RNASEQ.RSID	/stornext/Bioinf/data/lab_bahlo/users/gerring.z/twas/weights//PEC.BRAIN.RNASEQ.RSID/ENSG00000174945.wgt.RDat	AMZ1	7	2719156	2815134	0.24332	rs28874407	3.75	rs798549	1.06e-01	11.89	-1.821	2255	31	enet	0.18	9.9e-58	-1.697	0.0897	0	0.987	0	0.008	0.005	ENSG00000174945	0.768066	1
PEC.BRAIN.RNASEQ.RSID	/stornext/Bioinf/data/lab_bahlo/users/gerring.z/twas/weights//PEC.BRAIN.RNASEQ.RSID/ENSG00000143882.wgt.RDat	ATP6V1C2	2	10861775	10925236	0.21442	rs59051165	-3.74	rs12619522	1.29e-01	13.38	1.3930	2098	23	enet	0.19	1.2e-61	1.69674	0.089746	0	0.991	0	0.006	0.003	ENSG00000143882	0.768066	1
PEC.BRAIN.RNASEQ.RSID	/stornext/Bioinf/data/lab_bahlo/users/gerring.z/twas/weights//PEC.BRAIN.RNASEQ.RSID/ENSG00000119689.wgt.RDat	DLST	14	75348594	75370448	0.04731	rs10133959	-2.58	rs8010840	2.41e-02	6.34	-1.6910	1004	29	enet	0.033	2.2e-11	-1.69639	0.089811	0	0.995	0	0.002	0.003	ENSG00000119689	0.768066	1
PEC.BRAIN.RNASEQ.RSID	/stornext/Bioinf/data/lab_bahlo/users/gerring.z/twas/weights//PEC.BRAIN.RNASEQ.RSID/ENSG00000156587.wgt.RDat	UBE2L6	11	57319129	57335757	0.07467	rs189493510	3.10	rs11229057	3.11e-02	-7.90	-1.7100	1136	4	lasso	0.045	5.4e-15	1.69617	0.089853	0	0.993	0	0.003	0.004	ENSG00000156587	0.768066	1
PEC.BRAIN.RNASEQ.RSID	/stornext/Bioinf/data/lab_bahlo/users/gerring.z/twas/weights//PEC.BRAIN.RNASEQ.RSID/ENSG00000241156.wgt.RDat	RN7SL582P	3	116301401	116301677	0.01473	rs113197199	-2.80	rs6805477	1.33e-04	3.98	-1.6960	1554	1	top1	0.00013	0.28	-1.696	0.089886	0.935	0.061	0.004	0	0	ENSG00000241156	0.768066	1
PEC.BRAIN.RNASEQ.RSID	/stornext/Bioinf/data/lab_bahlo/users/gerring.z/twas/weights//PEC.BRAIN.RNASEQ.RSID/ENSG00000010322.wgt.RDat	NISCH	3	52489134	52527087	0.07863	rs352156	-2.76	rs11715382	1.69e-02	5.82	0.0660	806	806	blup	0.029	2.2e-10	1.69487	0.090099	0.001	0.996	0	0.002	0.001	ENSG00000010322	0.768066	1
PEC.BRAIN.RNASEQ.RSID	/stornext/Bioinf/data/lab_bahlo/users/gerring.z/twas/weights//PEC.BRAIN.RNASEQ.RSID/ENSG00000172650.wgt.RDat	AGAP5	10	75434033	75457639	0.04332	rs148556022	2.94	rs12262650	1.60e-02	-5.38	-1.69500	1091	1	top1	0.016	2.4e-06	1.695	0.0901	0.044	0.95	0	0.002	0.004	ENSG00000172650	0.768066	1
PEC.BRAIN.RNASEQ.RSID	/stornext/Bioinf/data/lab_bahlo/users/gerring.z/twas/weights//PEC.BRAIN.RNASEQ.RSID/ENSG00000087502.wgt.RDat	ERGIC2	12	29490285	29534122	0.06347	rs159700	3.08	rs73278768	2.58e-02	6.96	-1.491	1966	11	enet	0.029	3.4e-10	-1.69413	0.09024	0	0.991	0	0.006	0.003	ENSG00000087502	0.768066	1
PEC.BRAIN.RNASEQ.RSID	/stornext/Bioinf/data/lab_bahlo/users/gerring.z/twas/weights//PEC.BRAIN.RNASEQ.RSID/ENSG00000104442.wgt.RDat	ARMC1	8	66514694	66546442	0.0756	rs185622313	3.24	rs7836746	4.18e-02	8.03	-1.694	1609	1	top1	0.042	3.7e-14	-1.694	0.09027	0	0.991	0	0.005	0.004	ENSG00000104442	0.768066	1
PEC.BRAIN.RNASEQ.RSID	/stornext/Bioinf/data/lab_bahlo/users/gerring.z/twas/weights//PEC.BRAIN.RNASEQ.RSID/ENSG00000078808.wgt.RDat	SDF4	1	1152288	1167447	0.04342	rs116119245	3.64	rs115765087	1.53e-02	5.47	-1.69400	306	1	top1	0.015	3.9e-06	-1.694	0.0903	0.027	0.963	0	0.006	0.004	ENSG00000078808	0.768066	1
PEC.BRAIN.RNASEQ.RSID	/stornext/Bioinf/data/lab_bahlo/users/gerring.z/twas/weights//PEC.BRAIN.RNASEQ.RSID/ENSG00000173660.wgt.RDat	UQCRH	1	46769303	46782448	0.25436	rs9804164	-3.18	rs77526109	1.95e-01	-16.10	1.68500	1120	1120	bslmm	0.2	1.2e-64	-1.69402	0.0903	0	0.992	0	0.004	0.004	ENSG00000173660	0.768066	1
PEC.BRAIN.RNASEQ.RSID	/stornext/Bioinf/data/lab_bahlo/users/gerring.z/twas/weights//PEC.BRAIN.RNASEQ.RSID/ENSG00000270800.wgt.RDat	RPS10-NUDT3	6	34256547	34393825	0.02454	rs61582966	3.60	rs114822359	-6.40e-04	3.51	0.4170	1943	1943	bslmm	0.0016	0.081	1.69	0.090319	0.82	0.167	0.01	0.002	0.001	ENSG00000270800	0.768066	1
PEC.BRAIN.RNASEQ.RSID	/stornext/Bioinf/data/lab_bahlo/users/gerring.z/twas/weights//PEC.BRAIN.RNASEQ.RSID/ENSG00000225383.wgt.RDat	SFTA1P	10	10826400	10836943	0.16796	rs149260963	-4.05	rs7083018	1.18e-01	12.54	1.40900	1427	1427	bslmm	0.12	8.7e-40	1.69345	0.0904	0	0.99	0	0.008	0.003	ENSG00000225383	0.768066	1
PEC.BRAIN.RNASEQ.RSID	/stornext/Bioinf/data/lab_bahlo/users/gerring.z/twas/weights//PEC.BRAIN.RNASEQ.RSID/ENSG00000114491.wgt.RDat	UMPS	3	124449213	124464040	0.112	rs73195600	-3.50	rs76227458	3.20e-02	8.30	-1.1524	1719	14	enet	0.083	5.3e-27	-1.69288	0.090479	0	0.981	0	0.013	0.006	ENSG00000114491	0.768066	1
PEC.BRAIN.RNASEQ.RSID	/stornext/Bioinf/data/lab_bahlo/users/gerring.z/twas/weights//PEC.BRAIN.RNASEQ.RSID/ENSG00000269834.wgt.RDat	CTD-3018O17.3	19	52892095	52901019	0.24549	rs185097778	-3.63	rs35953943	2.43e-02	6.72	1.96300	2431	13	lasso	0.074	3.9e-24	1.69277	0.0905	0	0.988	0	0.007	0.005	ENSG00000269834	0.768066	1
PEC.BRAIN.RNASEQ.RSID	/stornext/Bioinf/data/lab_bahlo/users/gerring.z/twas/weights//PEC.BRAIN.RNASEQ.RSID/ENSG00000244625.wgt.RDat	CTA-211A9.5	22	27068730	27176170	0.04809	rs6004986	-3.05	rs5761661	7.60e-03	5.39	1.994	1683	1683	bslmm	0.012	5.3e-05	1.69288	0.0905	0.017	0.968	0	0.004	0.012	ENSG00000244625	0.768066	1
PEC.BRAIN.RNASEQ.RSID	/stornext/Bioinf/data/lab_bahlo/users/gerring.z/twas/weights//PEC.BRAIN.RNASEQ.RSID/ENSG00000174165.wgt.RDat	ZDHHC24	11	66288108	66313709	0.09841	rs145507086	-2.35	rs57207756	9.21e-02	-11.46	1.6300	733	19	enet	0.094	2.3e-30	-1.69197	0.090651	0	0.995	0	0.001	0.004	ENSG00000174165	0.768066	1
PEC.BRAIN.RNASEQ.RSID	/stornext/Bioinf/data/lab_bahlo/users/gerring.z/twas/weights//PEC.BRAIN.RNASEQ.RSID/ENSG00000120318.wgt.RDat	ARAP3	5	141032968	141061788	0.09305	rs3899510	-3.467	rs182991	4.09e-02	-6.65	1.6740	1414	4	lasso	0.056	1.9e-18	-1.69187	0.090671	0	0.99	0	0.006	0.004	ENSG00000120318	0.768066	1
PEC.BRAIN.RNASEQ.RSID	/stornext/Bioinf/data/lab_bahlo/users/gerring.z/twas/weights//PEC.BRAIN.RNASEQ.RSID/ENSG00000137841.wgt.RDat	PLCB2	15	40570377	40600136	0.04601	rs11631801	-3.54	rs936211	2.60e-03	4.43	-0.8830	1115	1115	bslmm	0.012	5e-05	1.6917	0.090703	0.685	0.308	0.005	0.002	0.001	ENSG00000137841	0.768066	1
PEC.BRAIN.RNASEQ.RSID	/stornext/Bioinf/data/lab_bahlo/users/gerring.z/twas/weights//PEC.BRAIN.RNASEQ.RSID/ENSG00000181754.wgt.RDat	AMIGO1	1	110046797	110052360	0.09614	rs4571992	-2.79	rs12741221	7.82e-02	10.32	-1.95000	1141	4	lasso	0.1	1.2e-33	-1.69094	0.0908	0	0.991	0	0.002	0.007	ENSG00000181754	0.768066	1
PEC.BRAIN.RNASEQ.RSID	/stornext/Bioinf/data/lab_bahlo/users/gerring.z/twas/weights//PEC.BRAIN.RNASEQ.RSID/ENSG00000106299.wgt.RDat	WASL	7	123321989	123389121	0.04928	rs111835936	3.61	rs12673151	2.29e-03	-3.88	-2.093	1345	1345	bslmm	0.004	0.012	1.69114	0.09081	0.755	0.24	0.003	0.001	0.001	ENSG00000106299	0.768066	1
PEC.BRAIN.RNASEQ.RSID	/stornext/Bioinf/data/lab_bahlo/users/gerring.z/twas/weights//PEC.BRAIN.RNASEQ.RSID/ENSG00000010270.wgt.RDat	STARD3NL	7	38217824	38270272	0.20299	rs79126136	3.30	rs10464362	1.06e-01	11.95	-0.791	2121	11	lasso	0.14	8.7e-47	-1.69106	0.09083	0	0.993	0	0.006	0.001	ENSG00000010270	0.768066	1
PEC.BRAIN.RNASEQ.RSID	/stornext/Bioinf/data/lab_bahlo/users/gerring.z/twas/weights//PEC.BRAIN.RNASEQ.RSID/ENSG00000186806.wgt.RDat	VSIG10L	19	51834790	51845378	0.08764	rs10415816	3.36	rs12982441	2.42e-02	5.92	1.69000	1726	1	top1	0.024	7.8e-09	1.69	0.091	0.002	0.987	0	0.006	0.004	ENSG00000186806	0.768066	1
PEC.BRAIN.RNASEQ.RSID	/stornext/Bioinf/data/lab_bahlo/users/gerring.z/twas/weights//PEC.BRAIN.RNASEQ.RSID/ENSG00000154096.wgt.RDat	THY1	11	119288090	119295695	0.03532	rs142583162	-3.67	rs6589750	2.36e-02	5.70	1.6900	1144	1	top1	0.024	1.2e-08	1.69	0.091028	0.008	0.983	0	0.005	0.004	ENSG00000154096	0.768066	1
PEC.BRAIN.RNASEQ.RSID	/stornext/Bioinf/data/lab_bahlo/users/gerring.z/twas/weights//PEC.BRAIN.RNASEQ.RSID/ENSG00000260838.wgt.RDat	RP11-531A24.3	8	73859385	73862680	0.09712	rs10957615	3.05	rs59684562	6.24e-02	9.53	1.690	1419	1	top1	0.062	1.8e-20	1.69	0.09103	0	0.992	0	0.004	0.004	ENSG00000260838	0.768066	1
PEC.BRAIN.RNASEQ.RSID	/stornext/Bioinf/data/lab_bahlo/users/gerring.z/twas/weights//PEC.BRAIN.RNASEQ.RSID/ENSG00000165091.wgt.RDat	TMC1	9	75136717	75451267	0.111	rs116721004	2.88	rs7862992	5.31e-02	-8.50	-1.0080	1747	6	lasso	0.071	3.3e-23	1.68924	0.09117	0	0.994	0	0.004	0.002	ENSG00000165091	0.768066	1
PEC.BRAIN.RNASEQ.RSID	/stornext/Bioinf/data/lab_bahlo/users/gerring.z/twas/weights//PEC.BRAIN.RNASEQ.RSID/ENSG00000182149.wgt.RDat	IST1	16	71879899	71962913	0.22541	rs72791115	3.07	rs7191848	1.04e-01	-11.92	1.90500	1271	1271	bslmm	0.13	7.8e-41	-1.6892	0.0912	0	0.99	0	0.004	0.006	ENSG00000182149	0.768066	1
PEC.BRAIN.RNASEQ.RSID	/stornext/Bioinf/data/lab_bahlo/users/gerring.z/twas/weights//PEC.BRAIN.RNASEQ.RSID/ENSG00000216753.wgt.RDat	HMGA1P7	6	134436373	134436874	0.07238	rs183241509	3.14	rs56117836	5.52e-02	-8.81	1.6890	1369	1	top1	0.055	3e-18	-1.69	0.091219	0	0.993	0	0.003	0.004	ENSG00000216753	0.768066	1
PEC.BRAIN.RNASEQ.RSID	/stornext/Bioinf/data/lab_bahlo/users/gerring.z/twas/weights//PEC.BRAIN.RNASEQ.RSID/ENSG00000164144.wgt.RDat	ARFIP1	4	153701089	153839615	0.12873	rs7687844	-3.50	rs56738224	6.56e-02	10.44	-1.726	1504	4	lasso	0.096	6.7e-31	-1.6888	0.091257	0	0.991	0	0.004	0.005	ENSG00000164144	0.768066	1
PEC.BRAIN.RNASEQ.RSID	/stornext/Bioinf/data/lab_bahlo/users/gerring.z/twas/weights//PEC.BRAIN.RNASEQ.RSID/ENSG00000229246.wgt.RDat	RP11-521J24.1	13	81617805	81618577	0.0491	rs35504048	3.22	rs17073718	1.16e-02	-5.97	2.2020	1740	1740	bslmm	0.025	4.6e-09	-1.68849	0.09132	0	0.985	0	0.006	0.009	ENSG00000229246	0.768066	1
PEC.BRAIN.RNASEQ.RSID	/stornext/Bioinf/data/lab_bahlo/users/gerring.z/twas/weights//PEC.BRAIN.RNASEQ.RSID/ENSG00000244041.wgt.RDat	LINC01011	6	2988201	2991407	0.13111	rs111633959	3.14	rs6902915	1.96e-02	-6.38	0.6060	1730	59	enet	0.077	6.6e-25	-1.69	0.091409	0	0.992	0	0.006	0.002	ENSG00000244041	0.768066	1
PEC.BRAIN.RNASEQ.RSID	/stornext/Bioinf/data/lab_bahlo/users/gerring.z/twas/weights//PEC.BRAIN.RNASEQ.RSID/ENSG00000262049.wgt.RDat	RP13-1032I1.7	17	79668354	79670330	0.08491	rs12948497	2.98	rs12450195	1.86e-02	6.36	-2.286	1636	1636	bslmm	0.034	1e-11	-1.68735	0.0915	0	0.985	0	0.004	0.011	ENSG00000262049	0.768066	1
PEC.BRAIN.RNASEQ.RSID	/stornext/Bioinf/data/lab_bahlo/users/gerring.z/twas/weights//PEC.BRAIN.RNASEQ.RSID/ENSG00000167994.wgt.RDat	RAB3IL1	11	61664773	61687741	0.10054	rs77709427	3.52	rs2524288	5.56e-02	-9.35	1.7570	1322	4	lasso	0.067	6.1e-22	-1.68739	0.091528	0	0.988	0	0.007	0.005	ENSG00000167994	0.768066	1
PEC.BRAIN.RNASEQ.RSID	/stornext/Bioinf/data/lab_bahlo/users/gerring.z/twas/weights//PEC.BRAIN.RNASEQ.RSID/ENSG00000217128.wgt.RDat	FNIP1	5	130977407	131132710	0.01611	rs114856949	3.355	rs152049	-1.31e-04	3.90	-1.3560	797	797	blup	0.0043	0.0096	-1.68725	0.091556	0.648	0.344	0.005	0.003	0.001	ENSG00000217128	0.768066	1
PEC.BRAIN.RNASEQ.RSID	/stornext/Bioinf/data/lab_bahlo/users/gerring.z/twas/weights//PEC.BRAIN.RNASEQ.RSID/ENSG00000260721.wgt.RDat	AF067845.1	8	1316808	1317999	0.09937	rs2701908	4.10	rs6996211	3.06e-02	-6.61	1.672	2060	2060	bslmm	0.047	9.2e-16	-1.68724	0.09156	0	0.949	0	0.048	0.004	ENSG00000260721	0.768066	1
PEC.BRAIN.RNASEQ.RSID	/stornext/Bioinf/data/lab_bahlo/users/gerring.z/twas/weights//PEC.BRAIN.RNASEQ.RSID/ENSG00000148795.wgt.RDat	CYP17A1	10	104590288	104597229	0.0309	rs28606370	4.33	rs284863	3.61e-02	6.97	1.68700	1239	1	top1	0.036	2.1e-12	1.687	0.0916	0	0.883	0	0.114	0.004	ENSG00000148795	0.768066	1
PEC.BRAIN.RNASEQ.RSID	/stornext/Bioinf/data/lab_bahlo/users/gerring.z/twas/weights//PEC.BRAIN.RNASEQ.RSID/ENSG00000111728.wgt.RDat	ST8SIA1	12	22216707	22589975	0.16539	rs1027794	3.60	rs3819877	5.13e-02	8.36	-0.710	1454	1454	blup	0.093	4.1e-30	-1.68676	0.091651	0	0.993	0	0.005	0.001	ENSG00000111728	0.768066	1
PEC.BRAIN.RNASEQ.RSID	/stornext/Bioinf/data/lab_bahlo/users/gerring.z/twas/weights//PEC.BRAIN.RNASEQ.RSID/ENSG00000196616.wgt.RDat	ADH1B	4	100226121	100242558	0.06333	rs72908762	3.87	rs34576135	1.87e-03	-5.26	-1.210	1921	1921	bslmm	0.028	7.5e-10	1.68619	0.091759	0.01	0.933	0.001	0.054	0.003	ENSG00000196616	0.768066	1
PEC.BRAIN.RNASEQ.RSID	/stornext/Bioinf/data/lab_bahlo/users/gerring.z/twas/weights//PEC.BRAIN.RNASEQ.RSID/ENSG00000108578.wgt.RDat	BLMH	17	28575218	28619074	0.17516	rs4476223	2.78	rs11656408	7.62e-02	-11.03	-1.759	994	5	lasso	0.1	8.1e-33	1.68579	0.0918	0	0.994	0	0.001	0.005	ENSG00000108578	0.768066	1
PEC.BRAIN.RNASEQ.RSID	/stornext/Bioinf/data/lab_bahlo/users/gerring.z/twas/weights//PEC.BRAIN.RNASEQ.RSID/ENSG00000219881.wgt.RDat	GAPDHP42	6	70455763	70456743	0.07284	rs7772995	4.12	rs9364047	5.87e-02	9.30	0.3900	1627	1627	blup	0.063	1.1e-20	1.69	0.091868	0	0.899	0	0.1	0.001	ENSG00000219881	0.768066	1
PEC.BRAIN.RNASEQ.RSID	/stornext/Bioinf/data/lab_bahlo/users/gerring.z/twas/weights//PEC.BRAIN.RNASEQ.RSID/ENSG00000155324.wgt.RDat	GRAMD3	5	125695824	125832186	0.11555	rs140417356	2.727	rs11748513	4.34e-02	-8.70	-1.1040	2116	21	enet	0.067	7.9e-22	1.68496	0.091996	0	0.994	0	0.004	0.002	ENSG00000155324	0.768066	1
PEC.BRAIN.RNASEQ.RSID	/stornext/Bioinf/data/lab_bahlo/users/gerring.z/twas/weights//PEC.BRAIN.RNASEQ.RSID/ENSG00000164116.wgt.RDat	GUCY1A3	4	156587863	156653501	0.28669	rs188599213	-4.88	rs3796581	7.59e-02	10.79	1.988	2072	53	enet	0.19	2.9e-62	1.6848	0.092027	0	0.859	0	0.134	0.006	ENSG00000164116	0.768066	1
PEC.BRAIN.RNASEQ.RSID	/stornext/Bioinf/data/lab_bahlo/users/gerring.z/twas/weights//PEC.BRAIN.RNASEQ.RSID/ENSG00000251011.wgt.RDat	RP11-402L6.1	3	132964950	132976032	0.12168	rs138982275	-2.69	rs1197283	2.15e-02	6.70	0.9580	1747	1747	blup	0.055	4.2e-18	1.68452	0.092081	0	0.994	0	0.003	0.003	ENSG00000251011	0.768066	1
PEC.BRAIN.RNASEQ.RSID	/stornext/Bioinf/data/lab_bahlo/users/gerring.z/twas/weights//PEC.BRAIN.RNASEQ.RSID/ENSG00000178718.wgt.RDat	RPP25	15	75246757	75249805	0.04799	rs113915655	-2.83	rs9672995	3.09e-03	5.12	-1.6550	861	861	blup	0.011	8.1e-05	-1.68442	0.092101	0.016	0.979	0	0.002	0.003	ENSG00000178718	0.768066	1
PEC.BRAIN.RNASEQ.RSID	/stornext/Bioinf/data/lab_bahlo/users/gerring.z/twas/weights//PEC.BRAIN.RNASEQ.RSID/ENSG00000166411.wgt.RDat	IDH3A	15	78423840	78464291	0.38279	rs117181913	-3.21	rs7172176	1.73e-01	15.35	-1.4010	1669	19	lasso	0.24	3.3e-79	-1.68341	0.092295	0	0.993	0	0.004	0.003	ENSG00000166411	0.768066	1
PEC.BRAIN.RNASEQ.RSID	/stornext/Bioinf/data/lab_bahlo/users/gerring.z/twas/weights//PEC.BRAIN.RNASEQ.RSID/ENSG00000131791.wgt.RDat	PRKAB2	1	146626685	146644129	0.09184	rs150380197	4.00	rs72708536	2.23e-02	-6.43	0.39300	1130	1130	bslmm	0.048	3.7e-16	-1.68349	0.0923	0	0.986	0	0.013	0.001	ENSG00000131791	0.768066	1
PEC.BRAIN.RNASEQ.RSID	/stornext/Bioinf/data/lab_bahlo/users/gerring.z/twas/weights//PEC.BRAIN.RNASEQ.RSID/ENSG00000166747.wgt.RDat	AP1G1	16	71762913	71843104	0.09123	rs72791115	3.07	rs12448226	8.52e-02	11.31	-1.47400	1263	4	lasso	0.096	5.7e-31	-1.68362	0.0923	0	0.993	0	0.004	0.003	ENSG00000166747	0.768066	1
PEC.BRAIN.RNASEQ.RSID	/stornext/Bioinf/data/lab_bahlo/users/gerring.z/twas/weights//PEC.BRAIN.RNASEQ.RSID/ENSG00000104765.wgt.RDat	BNIP3L	8	26240414	26363152	0.04607	rs34469936	3.52	rs76295526	6.76e-03	-5.02	-1.765	2309	2309	bslmm	0.0081	0.00063	1.6831	0.09235	0.068	0.918	0.001	0.008	0.005	ENSG00000104765	0.768066	1
PEC.BRAIN.RNASEQ.RSID	/stornext/Bioinf/data/lab_bahlo/users/gerring.z/twas/weights//PEC.BRAIN.RNASEQ.RSID/ENSG00000066135.wgt.RDat	KDM4A	1	44115829	44171186	0.03149	rs6677372	2.84	rs56319043	1.37e-02	4.69	-1.68300	1133	1	top1	0.014	1.1e-05	-1.683	0.0924	0.558	0.438	0.001	0.001	0.002	ENSG00000066135	0.768066	1
PEC.BRAIN.RNASEQ.RSID	/stornext/Bioinf/data/lab_bahlo/users/gerring.z/twas/weights//PEC.BRAIN.RNASEQ.RSID/ENSG00000237154.wgt.RDat	MCFD2P1	6	27375476	27375775	0.00951	rs4711150	-4.02	rs113039233	-0.00074	3.35	-0.713	774	774	blup	0.0026	0.034	1.68295	0.0924	0.857	0.112	0.023	0.003	0.005	ENSG00000237154	0.768066	1
PEC.BRAIN.RNASEQ.RSID	/stornext/Bioinf/data/lab_bahlo/users/gerring.z/twas/weights//PEC.BRAIN.RNASEQ.RSID/ENSG00000216921.wgt.RDat	FAM240C	2	242836136	242844702	0.10802	rs111992816	-3.21	rs76445379	4.39e-02	7.77	1.5810	1249	1249	bslmm	0.049	3.2e-16	1.68218	0.092535	0	0.993	0	0.003	0.003	ENSG00000216921	0.768066	1
PEC.BRAIN.RNASEQ.RSID	/stornext/Bioinf/data/lab_bahlo/users/gerring.z/twas/weights//PEC.BRAIN.RNASEQ.RSID/ENSG00000140287.wgt.RDat	HDC	15	50534144	50558223	0.03693	rs147898708	-3.40	rs17740669	1.07e-02	-5.76	-1.3230	1691	2	lasso	0.016	2.7e-06	1.68177	0.092613	0.002	0.991	0	0.004	0.004	ENSG00000140287	0.768066	1
PEC.BRAIN.RNASEQ.RSID	/stornext/Bioinf/data/lab_bahlo/users/gerring.z/twas/weights//PEC.BRAIN.RNASEQ.RSID/ENSG00000084444.wgt.RDat	KIAA1467	12	13197218	13295455	0.30995	rs61915609	3.69	rs7980939	1.70e-01	-14.77	-0.946	1357	3	lasso	0.22	3.6e-72	1.68174	0.092619	0	0.993	0	0.005	0.002	ENSG00000084444	0.768066	1
PEC.BRAIN.RNASEQ.RSID	/stornext/Bioinf/data/lab_bahlo/users/gerring.z/twas/weights//PEC.BRAIN.RNASEQ.RSID/ENSG00000070718.wgt.RDat	AP3M2	8	42010464	42029191	0.12455	rs74555538	3.11	rs4133214	1.08e-02	-5.12	-0.729	1066	1066	bslmm	0.031	8.4e-11	1.68143	0.09268	0.018	0.978	0	0.003	0.001	ENSG00000070718	0.768066	1
PEC.BRAIN.RNASEQ.RSID	/stornext/Bioinf/data/lab_bahlo/users/gerring.z/twas/weights//PEC.BRAIN.RNASEQ.RSID/ENSG00000227877.wgt.RDat	LINC00948	10	61496753	61513203	0.03692	rs1171622	3.41	rs11817729	1.71e-02	-5.47	-1.79500	1525	3	lasso	0.018	6e-07	1.68138	0.0927	0.012	0.975	0	0.008	0.005	ENSG00000227877	0.768066	1
PEC.BRAIN.RNASEQ.RSID	/stornext/Bioinf/data/lab_bahlo/users/gerring.z/twas/weights//PEC.BRAIN.RNASEQ.RSID/ENSG00000157368.wgt.RDat	IL34	16	70613798	70694585	0.07161	rs145010073	3.19	rs34538878	2.91e-02	-7.45	1.79000	514	3	lasso	0.034	7.8e-12	-1.68059	0.0928	0	0.993	0	0.002	0.005	ENSG00000157368	0.768066	1
PEC.BRAIN.RNASEQ.RSID	/stornext/Bioinf/data/lab_bahlo/users/gerring.z/twas/weights//PEC.BRAIN.RNASEQ.RSID/ENSG00000169018.wgt.RDat	FEM1B	15	68570141	68588203	0.07032	rs12593835	2.97	rs67342571	2.13e-02	-5.76	-0.6750	1238	1238	bslmm	0.035	4.4e-12	1.6808	0.092802	0.001	0.994	0	0.003	0.001	ENSG00000169018	0.768066	1
PEC.BRAIN.RNASEQ.RSID	/stornext/Bioinf/data/lab_bahlo/users/gerring.z/twas/weights//PEC.BRAIN.RNASEQ.RSID/ENSG00000189410.wgt.RDat	SH2D5	1	21046225	21059330	0.18817	rs900037	3.11	rs74549902	3.85e-02	-8.03	-0.77000	1350	43	enet	0.14	8.6e-45	1.68033	0.0929	0	0.995	0	0.004	0.001	ENSG00000189410	0.768066	1
PEC.BRAIN.RNASEQ.RSID	/stornext/Bioinf/data/lab_bahlo/users/gerring.z/twas/weights//PEC.BRAIN.RNASEQ.RSID/ENSG00000148840.wgt.RDat	PPRC1	10	103892787	103910082	0.02768	rs188457393	3.45	rs10883738	1.31e-03	4.36	-2.07600	790	790	blup	0.0054	0.0044	-1.68031	0.0929	0.136	0.852	0.001	0.005	0.007	ENSG00000148840	0.768066	1
PEC.BRAIN.RNASEQ.RSID	/stornext/Bioinf/data/lab_bahlo/users/gerring.z/twas/weights//PEC.BRAIN.RNASEQ.RSID/ENSG00000091592.wgt.RDat	NLRP1	17	5402747	5522744	0.26772	rs73973882	3.15	rs112672463	1.94e-01	-16.39	1.037	2037	2037	bslmm	0.26	1.4e-88	-1.6801	0.0929	0	0.994	0	0.004	0.002	ENSG00000091592	0.768066	1
PEC.BRAIN.RNASEQ.RSID	/stornext/Bioinf/data/lab_bahlo/users/gerring.z/twas/weights//PEC.BRAIN.RNASEQ.RSID/ENSG00000256268.wgt.RDat	RP11-221N13.3	12	65996649	66006777	0.0226	rs11176019	-2.76	rs75253552	1.37e-02	-4.53	1.680	821	1	top1	0.014	1.2e-05	-1.68	0.092957	0.724	0.273	0.001	0.001	0.001	ENSG00000256268	0.768066	1
PEC.BRAIN.RNASEQ.RSID	/stornext/Bioinf/data/lab_bahlo/users/gerring.z/twas/weights//PEC.BRAIN.RNASEQ.RSID/ENSG00000011083.wgt.RDat	SLC6A7	5	149569520	149602351	0.11305	rs30885	2.972	rs4705114	7.45e-02	10.01	1.6800	1129	1	top1	0.074	3.2e-24	1.68	0.092957	0	0.993	0	0.003	0.004	ENSG00000011083	0.768066	1
PEC.BRAIN.RNASEQ.RSID	/stornext/Bioinf/data/lab_bahlo/users/gerring.z/twas/weights//PEC.BRAIN.RNASEQ.RSID/ENSG00000064687.wgt.RDat	ABCA7	19	1040102	1065571	0.17751	rs2301778	-3.79	rs11669758	2.45e-03	-4.60	0.10000	360	360	bslmm	0.065	2.7e-21	-1.67962	0.093	0.422	0.575	0.001	0.001	0.001	ENSG00000064687	0.768066	1
PEC.BRAIN.RNASEQ.RSID	/stornext/Bioinf/data/lab_bahlo/users/gerring.z/twas/weights//PEC.BRAIN.RNASEQ.RSID/ENSG00000269533.wgt.RDat	AC003002.6	19	57901252	57931362	0.14728	rs9749406	3.28	rs12978811	1.18e-01	-11.93	1.68000	1542	1	top1	0.12	5.6e-38	-1.68	0.093	0	0.991	0	0.005	0.004	ENSG00000269533	0.768066	1
PEC.BRAIN.RNASEQ.RSID	/stornext/Bioinf/data/lab_bahlo/users/gerring.z/twas/weights//PEC.BRAIN.RNASEQ.RSID/ENSG00000270480.wgt.RDat	RP11-57B24.1	4	83612890	83613621	0.03778	rs28854848	-3.89	rs12640549	1.46e-03	4.04	-0.342	1413	1413	blup	0.0086	0.00043	-1.67976	0.093005	0.5	0.485	0.007	0.007	0.001	ENSG00000270480	0.768066	1
PEC.BRAIN.RNASEQ.RSID	/stornext/Bioinf/data/lab_bahlo/users/gerring.z/twas/weights//PEC.BRAIN.RNASEQ.RSID/ENSG00000148481.wgt.RDat	FAM188A	10	15820169	15902519	0.05954	rs4750654	-3.04	rs6602058	1.16e-02	5.03	-1.92700	1356	3	lasso	0.014	1e-05	-1.67936	0.0931	0.097	0.89	0	0.004	0.008	ENSG00000148481	0.768066	1
PEC.BRAIN.RNASEQ.RSID	/stornext/Bioinf/data/lab_bahlo/users/gerring.z/twas/weights//PEC.BRAIN.RNASEQ.RSID/ENSG00000169118.wgt.RDat	CSNK1G1	15	64457716	64648442	0.02628	rs7163845	3.43	rs10400921	1.43e-02	-4.52	-1.6790	1531	1	top1	0.014	7.6e-06	1.679	0.093152	0.717	0.277	0.004	0.001	0.001	ENSG00000169118	0.768066	1
PEC.BRAIN.RNASEQ.RSID	/stornext/Bioinf/data/lab_bahlo/users/gerring.z/twas/weights//PEC.BRAIN.RNASEQ.RSID/ENSG00000223774.wgt.RDat	RP11-307B6.3	1	201862970	201869106	0.10823	rs636852	3.08	rs12117921	3.03e-02	-7.31	-1.31100	1329	3	lasso	0.042	3.6e-14	1.67861	0.0932	0	0.994	0	0.003	0.002	ENSG00000223774	0.768066	1
PEC.BRAIN.RNASEQ.RSID	/stornext/Bioinf/data/lab_bahlo/users/gerring.z/twas/weights//PEC.BRAIN.RNASEQ.RSID/ENSG00000228288.wgt.RDat	PCAT6	1	202780082	202781284	0.03646	rs35731590	3.85	rs12137732	5.62e-03	-4.80	2.67000	1004	1004	blup	0.011	0.00011	-1.67847	0.0933	0.078	0.881	0.001	0.006	0.034	ENSG00000228288	0.768066	1
PEC.BRAIN.RNASEQ.RSID	/stornext/Bioinf/data/lab_bahlo/users/gerring.z/twas/weights//PEC.BRAIN.RNASEQ.RSID/ENSG00000138193.wgt.RDat	PLCE1	10	95753746	96092580	0.19891	rs74579689	-3.06	rs12772469	8.63e-02	-10.76	-2.42500	1666	1666	bslmm	0.12	3.5e-37	1.67802	0.0933	0	0.976	0	0.006	0.018	ENSG00000138193	0.768066	1
PEC.BRAIN.RNASEQ.RSID	/stornext/Bioinf/data/lab_bahlo/users/gerring.z/twas/weights//PEC.BRAIN.RNASEQ.RSID/ENSG00000089094.wgt.RDat	KDM2B	12	121866900	122018920	0.09232	rs12304301	-3.03	rs28507431	2.13e-02	6.75	-0.663	1834	1834	bslmm	0.026	1.6e-09	-1.67799	0.093349	0	0.993	0	0.006	0.001	ENSG00000089094	0.768066	1
PEC.BRAIN.RNASEQ.RSID	/stornext/Bioinf/data/lab_bahlo/users/gerring.z/twas/weights//PEC.BRAIN.RNASEQ.RSID/ENSG00000205021.wgt.RDat	CCL3L1	17	34623842	34625731	0.36633	rs3815052	2.60	rs113435750	7.26e-02	-9.92	0.964	935	65	enet	0.098	1.6e-31	-1.67772	0.0934	0	0.997	0	0.002	0.002	ENSG00000205021	0.768066	1
PEC.BRAIN.RNASEQ.RSID	/stornext/Bioinf/data/lab_bahlo/users/gerring.z/twas/weights//PEC.BRAIN.RNASEQ.RSID/ENSG00000116489.wgt.RDat	CAPZA1	1	113161795	113214241	0.04069	rs111793298	2.91	rs11102517	3.01e-02	6.79	-1.67700	1231	1	top1	0.03	1.3e-10	-1.677	0.0935	0	0.994	0	0.002	0.004	ENSG00000116489	0.768066	1
PEC.BRAIN.RNASEQ.RSID	/stornext/Bioinf/data/lab_bahlo/users/gerring.z/twas/weights//PEC.BRAIN.RNASEQ.RSID/ENSG00000197594.wgt.RDat	ENPP1	6	132129156	132216295	0.1079	rs80218643	-3.68	rs12209268	3.29e-02	-7.05	-1.2970	1214	6	lasso	0.033	1.5e-11	1.68	0.093526	0	0.99	0	0.008	0.002	ENSG00000197594	0.768066	1
PEC.BRAIN.RNASEQ.RSID	/stornext/Bioinf/data/lab_bahlo/users/gerring.z/twas/weights//PEC.BRAIN.RNASEQ.RSID/ENSG00000236714.wgt.RDat	AC005592.1	5	142125165	142140563	0.07031	rs148049304	-4.276	rs10463261	6.16e-04	4.34	2.8710	1187	1187	bslmm	0.02	1.4e-07	1.67699	0.093544	0.602	0.361	0.012	0.007	0.016	ENSG00000236714	0.768066	1
PEC.BRAIN.RNASEQ.RSID	/stornext/Bioinf/data/lab_bahlo/users/gerring.z/twas/weights//PEC.BRAIN.RNASEQ.RSID/ENSG00000258458.wgt.RDat	CTD-2555K7.2	14	23171820	23235771	0.10953	rs143203750	-3.95	rs4982657	4.95e-02	8.60	1.8890	1710	1710	bslmm	0.053	1.4e-17	1.67688	0.093567	0	0.988	0	0.007	0.006	ENSG00000258458	0.768066	1
PEC.BRAIN.RNASEQ.RSID	/stornext/Bioinf/data/lab_bahlo/users/gerring.z/twas/weights//PEC.BRAIN.RNASEQ.RSID/ENSG00000107862.wgt.RDat	GBF1	10	104005289	104142656	0.05143	rs12244388	4.32	rs11597939	1.89e-03	-4.94	-2.19600	1009	1009	blup	0.011	7.5e-05	1.67628	0.0937	0.079	0.854	0.005	0.058	0.003	ENSG00000107862	0.768066	1
PEC.BRAIN.RNASEQ.RSID	/stornext/Bioinf/data/lab_bahlo/users/gerring.z/twas/weights//PEC.BRAIN.RNASEQ.RSID/ENSG00000169180.wgt.RDat	XPO6	16	28109300	28223241	0.0144	rs231977	-4.19	rs205441	1.20e-02	4.89	1.67600	908	1	top1	0.012	3.9e-05	1.676	0.0937	0.317	0.616	0.022	0.042	0.003	ENSG00000169180	0.768066	1
PEC.BRAIN.RNASEQ.RSID	/stornext/Bioinf/data/lab_bahlo/users/gerring.z/twas/weights//PEC.BRAIN.RNASEQ.RSID/ENSG00000245293.wgt.RDat	RP11-286E11.1	4	108784635	108899955	0.05277	rs115964338	-3.41	rs12506900	1.49e-02	5.26	-1.676	1465	1	top1	0.015	4.9e-06	-1.676	0.093738	0.077	0.917	0	0.003	0.004	ENSG00000245293	0.768066	1
PEC.BRAIN.RNASEQ.RSID	/stornext/Bioinf/data/lab_bahlo/users/gerring.z/twas/weights//PEC.BRAIN.RNASEQ.RSID/ENSG00000234156.wgt.RDat	RP11-64P14.7	9	125372194	125401964	0.0544	rs139384549	-3.02	rs4837970	3.62e-02	-7.20	-1.6760	1220	1	top1	0.036	1.9e-12	1.676	0.09374	0	0.992	0	0.004	0.004	ENSG00000234156	0.768066	1
PEC.BRAIN.RNASEQ.RSID	/stornext/Bioinf/data/lab_bahlo/users/gerring.z/twas/weights//PEC.BRAIN.RNASEQ.RSID/ENSG00000215475.wgt.RDat	SIAH3	13	46354405	46425871	0.0445	rs112059117	-2.95	rs6561259	6.27e-02	8.06	-0.1650	1373	1373	bslmm	0.071	4.6e-23	1.67581	0.09378	0	0.996	0	0.003	0.001	ENSG00000215475	0.768066	1
PEC.BRAIN.RNASEQ.RSID	/stornext/Bioinf/data/lab_bahlo/users/gerring.z/twas/weights//PEC.BRAIN.RNASEQ.RSID/ENSG00000161888.wgt.RDat	SPC24	19	11242196	11266484	0.06315	rs4804516	-3.44	rs10423196	1.01e-02	-5.18	-1.04300	1461	40	enet	0.025	4.5e-09	1.67569	0.0938	0.062	0.93	0	0.005	0.002	ENSG00000161888	0.768066	1
PEC.BRAIN.RNASEQ.RSID	/stornext/Bioinf/data/lab_bahlo/users/gerring.z/twas/weights//PEC.BRAIN.RNASEQ.RSID/ENSG00000269845.wgt.RDat	RP11-420K14.6	19	21933549	21936240	0.1213	rs56384553	-2.42	rs56168029	4.50e-02	8.92	0.34500	2328	32	enet	0.055	2.5e-18	1.67578	0.0938	0	0.995	0	0.004	0.001	ENSG00000269845	0.768066	1
PEC.BRAIN.RNASEQ.RSID	/stornext/Bioinf/data/lab_bahlo/users/gerring.z/twas/weights//PEC.BRAIN.RNASEQ.RSID/ENSG00000107960.wgt.RDat	OBFC1	10	105642300	105677963	0.12352	rs2863732	-3.50	rs35041090	3.57e-02	8.26	-1.07300	1058	1058	bslmm	0.065	2.1e-21	-1.67515	0.0939	0	0.995	0	0.004	0.002	ENSG00000107960	0.768066	1
PEC.BRAIN.RNASEQ.RSID	/stornext/Bioinf/data/lab_bahlo/users/gerring.z/twas/weights//PEC.BRAIN.RNASEQ.RSID/ENSG00000065457.wgt.RDat	ADAT1	16	75630879	75657198	0.2878	rs16943551	2.75	rs2641800	1.56e-01	14.50	1.70900	1730	64	enet	0.22	9.3e-72	1.67522	0.0939	0	0.992	0	0.004	0.005	ENSG00000065457	0.768066	1
PEC.BRAIN.RNASEQ.RSID	/stornext/Bioinf/data/lab_bahlo/users/gerring.z/twas/weights//PEC.BRAIN.RNASEQ.RSID/ENSG00000187715.wgt.RDat	KBTBD12	3	127634075	127706514	0.36726	rs56223013	-3.14	rs78355804	2.57e-01	-18.53	-0.8400	1251	95	enet	0.3	1.8e-102	1.67441	0.09405	0	0.995	0	0.004	0.001	ENSG00000187715	0.768741	1
PEC.BRAIN.RNASEQ.RSID	/stornext/Bioinf/data/lab_bahlo/users/gerring.z/twas/weights//PEC.BRAIN.RNASEQ.RSID/ENSG00000248343.wgt.RDat	RP11-556G22.2	4	21699073	21720649	0.0294	rs116500770	3.62	rs76160392	8.80e-03	-4.65	1.674	1727	1	top1	0.0088	0.00037	-1.674	0.094131	0.596	0.398	0.003	0.002	0.002	ENSG00000248343	0.768741	1
PEC.BRAIN.RNASEQ.RSID	/stornext/Bioinf/data/lab_bahlo/users/gerring.z/twas/weights//PEC.BRAIN.RNASEQ.RSID/ENSG00000163406.wgt.RDat	SLC15A2	3	121612936	121662949	0.11796	rs17199211	3.17	rs2689273	7.03e-02	9.83	1.4510	1432	6	lasso	0.11	1.3e-36	1.67377	0.094175	0	0.993	0	0.004	0.003	ENSG00000163406	0.768741	1
PEC.BRAIN.RNASEQ.RSID	/stornext/Bioinf/data/lab_bahlo/users/gerring.z/twas/weights//PEC.BRAIN.RNASEQ.RSID/ENSG00000146054.wgt.RDat	TRIM7	5	180620924	180632293	0.21054	rs11750428	-3.419	rs390485	8.30e-02	10.67	-1.9740	958	958	bslmm	0.091	1.7e-29	-1.67349	0.094232	0	0.988	0	0.005	0.007	ENSG00000146054	0.768741	1
PEC.BRAIN.RNASEQ.RSID	/stornext/Bioinf/data/lab_bahlo/users/gerring.z/twas/weights//PEC.BRAIN.RNASEQ.RSID/ENSG00000116044.wgt.RDat	NFE2L2	2	178092323	178257425	0.03245	rs111257069	3.12	rs10188107	1.79e-03	-4.07	1.0270	1745	1745	blup	0.0049	0.0062	-1.67324	0.09428	0.661	0.335	0.002	0.001	0.001	ENSG00000116044	0.768741	1
PEC.BRAIN.RNASEQ.RSID	/stornext/Bioinf/data/lab_bahlo/users/gerring.z/twas/weights//PEC.BRAIN.RNASEQ.RSID/ENSG00000107362.wgt.RDat	ABHD17B	9	74477368	74525847	0.0374	rs113094994	3.24	rs13291120	6.12e-03	-4.92	-1.7150	1371	1371	blup	0.012	5e-05	1.67316	0.0943	0.057	0.935	0	0.003	0.005	ENSG00000107362	0.768741	1
PEC.BRAIN.RNASEQ.RSID	/stornext/Bioinf/data/lab_bahlo/users/gerring.z/twas/weights//PEC.BRAIN.RNASEQ.RSID/ENSG00000257681.wgt.RDat	RP11-341G23.4	12	104140093	104162636	0.15871	rs4764963	-3.75	rs11111763	1.33e-01	13.36	2.011	1656	18	enet	0.15	4.1e-47	1.67257	0.094412	0	0.985	0	0.007	0.007	ENSG00000257681	0.769222	1
PEC.BRAIN.RNASEQ.RSID	/stornext/Bioinf/data/lab_bahlo/users/gerring.z/twas/weights//PEC.BRAIN.RNASEQ.RSID/ENSG00000164754.wgt.RDat	RAD21	8	117858174	117887105	0.19742	rs190896079	-3.14	rs1026026	1.48e-01	-14.11	1.921	1158	4	lasso	0.16	1e-50	-1.67156	0.09461	0	0.992	0	0.002	0.006	ENSG00000164754	0.770403	1
PEC.BRAIN.RNASEQ.RSID	/stornext/Bioinf/data/lab_bahlo/users/gerring.z/twas/weights//PEC.BRAIN.RNASEQ.RSID/ENSG00000247903.wgt.RDat	RP11-421F16.3	12	27124519	27132515	0.17551	rs191632390	2.90	rs146970669	8.85e-02	-11.00	0.299	1615	1615	bslmm	0.11	2.1e-35	-1.67098	0.094726	0	0.995	0	0.004	0.001	ENSG00000247903	0.770655	1
PEC.BRAIN.RNASEQ.RSID	/stornext/Bioinf/data/lab_bahlo/users/gerring.z/twas/weights//PEC.BRAIN.RNASEQ.RSID/ENSG00000159450.wgt.RDat	TCHH	1	152078793	152086556	0.13786	rs55758622	3.60	rs34372395	4.25e-02	7.58	1.90200	972	972	bslmm	0.049	1.9e-16	1.67042	0.0948	0	0.99	0	0.004	0.006	ENSG00000159450	0.770655	1
PEC.BRAIN.RNASEQ.RSID	/stornext/Bioinf/data/lab_bahlo/users/gerring.z/twas/weights//PEC.BRAIN.RNASEQ.RSID/ENSG00000105722.wgt.RDat	ERF	19	42751724	42759309	0.02638	rs147552833	-3.52	rs111683049	-7.18e-04	3.49	-1.93800	542	542	blup	0.0055	0.004	-1.67085	0.0948	0.826	0.164	0.007	0.001	0.001	ENSG00000105722	0.770655	1
PEC.BRAIN.RNASEQ.RSID	/stornext/Bioinf/data/lab_bahlo/users/gerring.z/twas/weights//PEC.BRAIN.RNASEQ.RSID/ENSG00000260075.wgt.RDat	NSFP1	17	44450221	44564507	0.65126	rs2083796	2.40	rs151267673	2.56e-01	18.44	1.219	795	25	enet	0.39	5e-146	1.66974	0.095	0	0.997	0	0.001	0.002	ENSG00000260075	0.771848	1
PEC.BRAIN.RNASEQ.RSID	/stornext/Bioinf/data/lab_bahlo/users/gerring.z/twas/weights//PEC.BRAIN.RNASEQ.RSID/ENSG00000093010.wgt.RDat	COMT	22	19929130	19957498	0.1194	rs138385041	3.89	rs73880021	3.99e-02	-7.40	-0.925	1463	34	enet	0.057	8e-19	1.6692	0.0951	0	0.992	0	0.006	0.002	ENSG00000093010	0.772071	1
PEC.BRAIN.RNASEQ.RSID	/stornext/Bioinf/data/lab_bahlo/users/gerring.z/twas/weights//PEC.BRAIN.RNASEQ.RSID/ENSG00000124532.wgt.RDat	MRS2	6	24403153	24425810	0.28122	rs148005898	4.30	rs41271779	1.97e-01	-16.20	1.0460	1975	1975	bslmm	0.24	3.5e-80	-1.67	0.095213	0	0.965	0	0.034	0.002	ENSG00000124532	0.772071	1
PEC.BRAIN.RNASEQ.RSID	/stornext/Bioinf/data/lab_bahlo/users/gerring.z/twas/weights//PEC.BRAIN.RNASEQ.RSID/ENSG00000172795.wgt.RDat	DCP2	5	112312399	112356667	0.11095	rs74781845	3.056	rs33566	1.69e-02	6.92	0.5130	2159	2159	bslmm	0.044	5.7e-15	-1.6685	0.095216	0	0.992	0	0.007	0.001	ENSG00000172795	0.772071	1
PEC.BRAIN.RNASEQ.RSID	/stornext/Bioinf/data/lab_bahlo/users/gerring.z/twas/weights//PEC.BRAIN.RNASEQ.RSID/ENSG00000185900.wgt.RDat	POMK	8	42948658	42978577	0.03492	rs188764819	2.62	rs73629163	-6.72e-04	-3.19	-0.140	1221	1221	bslmm	0.0038	0.014	1.66838	0.09524	0.909	0.089	0.002	0	0	ENSG00000185900	0.772071	1
PEC.BRAIN.RNASEQ.RSID	/stornext/Bioinf/data/lab_bahlo/users/gerring.z/twas/weights//PEC.BRAIN.RNASEQ.RSID/ENSG00000155363.wgt.RDat	MOV10	1	113215763	113243368	0.05593	rs111793298	2.54	rs2932529	3.55e-02	-7.71	-0.90500	1221	4	lasso	0.044	1.1e-14	1.66805	0.0953	0	0.994	0	0.002	0.004	ENSG00000155363	0.772127	1
PEC.BRAIN.RNASEQ.RSID	/stornext/Bioinf/data/lab_bahlo/users/gerring.z/twas/weights//PEC.BRAIN.RNASEQ.RSID/ENSG00000131941.wgt.RDat	RHPN2	19	33469499	33555794	0.27122	rs71351726	-3.52	rs12610611	1.29e-01	-14.13	-2.03300	2208	42	enet	0.21	2.7e-70	1.66766	0.0954	0	0.987	0	0.006	0.008	ENSG00000131941	0.772221	1
PEC.BRAIN.RNASEQ.RSID	/stornext/Bioinf/data/lab_bahlo/users/gerring.z/twas/weights//PEC.BRAIN.RNASEQ.RSID/ENSG00000050730.wgt.RDat	TNIP3	4	122052563	122148621	0.08445	rs141328220	3.98	rs183994081	2.94e-02	6.39	0.305	2399	8	lasso	0.037	1.1e-12	1.66748	0.095418	0	0.984	0	0.015	0.001	ENSG00000050730	0.772221	1
PEC.BRAIN.RNASEQ.RSID	/stornext/Bioinf/data/lab_bahlo/users/gerring.z/twas/weights//PEC.BRAIN.RNASEQ.RSID/ENSG00000171931.wgt.RDat	FBXW10	17	18647326	18682662	0.08372	rs186180864	-3.00	rs9908564	3.16e-02	7.45	-2.551	647	7	lasso	0.057	7.9e-19	-1.66625	0.0957	0	0.981	0	0.001	0.018	ENSG00000171931	0.772811	1
PEC.BRAIN.RNASEQ.RSID	/stornext/Bioinf/data/lab_bahlo/users/gerring.z/twas/weights//PEC.BRAIN.RNASEQ.RSID/ENSG00000104972.wgt.RDat	LILRB1	19	55085346	55148979	0.01842	rs10411094	2.54	rs2098953	2.69e-04	-3.23	1.38900	318	318	bslmm	0.0034	0.019	-1.66602	0.0957	0.962	0.037	0.001	0	0	ENSG00000104972	0.772811	1
PEC.BRAIN.RNASEQ.RSID	/stornext/Bioinf/data/lab_bahlo/users/gerring.z/twas/weights//PEC.BRAIN.RNASEQ.RSID/ENSG00000227001.wgt.RDat	NBPF2P	1	21751118	21754460	0.3117	rs77936651	2.50	rs4654944	3.14e-01	-20.46	-1.92500	1584	14	lasso	0.33	7.9e-117	1.66566	0.0958	0	0.991	0	0.003	0.006	ENSG00000227001	0.772811	1
PEC.BRAIN.RNASEQ.RSID	/stornext/Bioinf/data/lab_bahlo/users/gerring.z/twas/weights//PEC.BRAIN.RNASEQ.RSID/ENSG00000116874.wgt.RDat	WARS2	1	119573839	119683294	0.22711	rs2645289	3.14	rs146862216	1.52e-01	-14.68	-1.07600	1615	26	enet	0.21	1.5e-68	1.66512	0.0959	0	0.995	0	0.003	0.002	ENSG00000116874	0.772811	1
PEC.BRAIN.RNASEQ.RSID	/stornext/Bioinf/data/lab_bahlo/users/gerring.z/twas/weights//PEC.BRAIN.RNASEQ.RSID/ENSG00000104731.wgt.RDat	KLHDC4	16	87730091	87799598	0.19321	rs56124600	3.42	rs117199356	3.88e-02	-7.07	1.59600	2212	46	enet	0.099	7.5e-32	1.66509	0.0959	0	0.991	0	0.006	0.003	ENSG00000104731	0.772811	1
PEC.BRAIN.RNASEQ.RSID	/stornext/Bioinf/data/lab_bahlo/users/gerring.z/twas/weights//PEC.BRAIN.RNASEQ.RSID/ENSG00000174171.wgt.RDat	RP11-23P13.6	15	42184991	42190773	0.03603	rs72707462	3.16	rs1648818	1.84e-02	-5.72	-1.6650	1241	1	top1	0.018	4.3e-07	1.665	0.095913	0.007	0.985	0	0.004	0.004	ENSG00000174171	0.772811	1
PEC.BRAIN.RNASEQ.RSID	/stornext/Bioinf/data/lab_bahlo/users/gerring.z/twas/weights//PEC.BRAIN.RNASEQ.RSID/ENSG00000224464.wgt.RDat	PGAM1P6	2	24095138	24095884	0.01123	rs76745507	-3.57	rs4665652	2.39e-03	3.72	-1.5500	1552	1552	blup	0.0031	0.024	-1.66377	0.096158	0.834	0.158	0.006	0.001	0.001	ENSG00000224464	0.772811	1
PEC.BRAIN.RNASEQ.RSID	/stornext/Bioinf/data/lab_bahlo/users/gerring.z/twas/weights//PEC.BRAIN.RNASEQ.RSID/ENSG00000178694.wgt.RDat	NSUN3	3	93781760	93847389	0.0178	rs143283845	-2.52	rs62266974	-7.03e-04	3.47	0.8150	891	891	bslmm	0.0042	0.011	1.66293	0.096327	0.911	0.087	0.002	0	0	ENSG00000178694	0.772811	1
PEC.BRAIN.RNASEQ.RSID	/stornext/Bioinf/data/lab_bahlo/users/gerring.z/twas/weights//PEC.BRAIN.RNASEQ.RSID/ENSG00000101460.wgt.RDat	MAP1LC3A	20	33134658	33148149	0.20773	rs6059964	2.24	rs6120675	2.87e-01	19.61	-1.602	701	10	lasso	0.34	6.1e-120	-1.66262	0.096389	0	0.995	0	0.001	0.003	ENSG00000101460	0.772811	1
PEC.BRAIN.RNASEQ.RSID	/stornext/Bioinf/data/lab_bahlo/users/gerring.z/twas/weights//PEC.BRAIN.RNASEQ.RSID/ENSG00000142794.wgt.RDat	NBPF3	1	21766621	21811498	0.63978	rs77936651	2.50	rs7514120	6.24e-01	28.73	-1.91300	1726	10	lasso	0.71	0	-1.66265	0.0964	0	0.991	0	0.003	0.006	ENSG00000142794	0.772811	1
PEC.BRAIN.RNASEQ.RSID	/stornext/Bioinf/data/lab_bahlo/users/gerring.z/twas/weights//PEC.BRAIN.RNASEQ.RSID/ENSG00000105447.wgt.RDat	GRWD1	19	48949030	48960279	0.23356	rs62128042	-3.13	rs1632101	1.32e-01	-13.27	1.52400	1810	1810	bslmm	0.15	2.4e-50	-1.6627	0.0964	0	0.993	0	0.004	0.003	ENSG00000105447	0.772811	1
PEC.BRAIN.RNASEQ.RSID	/stornext/Bioinf/data/lab_bahlo/users/gerring.z/twas/weights//PEC.BRAIN.RNASEQ.RSID/ENSG00000105568.wgt.RDat	PPP2R1A	19	52693292	52730687	0.04551	rs148610266	-3.14	rs77460587	-3.75e-04	4.02	-1.02600	2418	14	enet	0.0065	0.002	-1.66269	0.0964	0.744	0.248	0.005	0.002	0	ENSG00000105568	0.772811	1
PEC.BRAIN.RNASEQ.RSID	/stornext/Bioinf/data/lab_bahlo/users/gerring.z/twas/weights//PEC.BRAIN.RNASEQ.RSID/ENSG00000178796.wgt.RDat	RIIAD1	1	151682909	151702281	0.13835	rs55758622	3.60	rs2275921	7.15e-02	-9.80	-2.04300	821	821	bslmm	0.077	4.7e-25	1.66193	0.0965	0	0.989	0	0.004	0.008	ENSG00000178796	0.772811	1
PEC.BRAIN.RNASEQ.RSID	/stornext/Bioinf/data/lab_bahlo/users/gerring.z/twas/weights//PEC.BRAIN.RNASEQ.RSID/ENSG00000151247.wgt.RDat	EIF4E	4	99792835	99851788	0.05386	rs6836438	3.73	rs28613604	3.85e-02	7.27	-1.662	1784	1	top1	0.039	3.6e-13	-1.662	0.096513	0	0.976	0	0.02	0.004	ENSG00000151247	0.772811	1
PEC.BRAIN.RNASEQ.RSID	/stornext/Bioinf/data/lab_bahlo/users/gerring.z/twas/weights//PEC.BRAIN.RNASEQ.RSID/ENSG00000197043.wgt.RDat	ANXA6	5	150480273	150537443	0.27531	rs141773404	-3.316	rs79737957	6.52e-02	-10.58	-1.8540	1624	12	lasso	0.14	8.4e-47	1.66198	0.096516	0	0.988	0	0.007	0.006	ENSG00000197043	0.772811	1
PEC.BRAIN.RNASEQ.RSID	/stornext/Bioinf/data/lab_bahlo/users/gerring.z/twas/weights//PEC.BRAIN.RNASEQ.RSID/ENSG00000122786.wgt.RDat	CALD1	7	134429003	134655479	0.09785	rs140030859	-3.03	rs12154717	6.26e-02	-9.32	-1.470	1880	2	lasso	0.063	1.1e-20	1.66128	0.09666	0	0.993	0	0.005	0.003	ENSG00000122786	0.772811	1
PEC.BRAIN.RNASEQ.RSID	/stornext/Bioinf/data/lab_bahlo/users/gerring.z/twas/weights//PEC.BRAIN.RNASEQ.RSID/ENSG00000155366.wgt.RDat	RHOC	1	113243728	113250056	0.01881	rs111793298	2.73	rs3806442	1.52e-04	-3.73	-0.64400	1184	1184	blup	0.0018	0.064	1.66117	0.0967	0.838	0.159	0.002	0	0	ENSG00000155366	0.772811	1
PEC.BRAIN.RNASEQ.RSID	/stornext/Bioinf/data/lab_bahlo/users/gerring.z/twas/weights//PEC.BRAIN.RNASEQ.RSID/ENSG00000260088.wgt.RDat	RP11-92G12.3	1	200638635	200663378	0.27666	rs61827511	-2.76	rs7527499	2.04e-01	-16.56	-1.21000	1549	58	enet	0.25	8.1e-85	1.66091	0.0967	0	0.994	0	0.004	0.002	ENSG00000260088	0.772811	1
PEC.BRAIN.RNASEQ.RSID	/stornext/Bioinf/data/lab_bahlo/users/gerring.z/twas/weights//PEC.BRAIN.RNASEQ.RSID/ENSG00000007516.wgt.RDat	BAIAP3	16	1383602	1399439	0.62152	rs8060254	3.27	rs11641079	2.35e-01	17.75	2.02500	1824	70	enet	0.35	1.2e-125	1.66092	0.0967	0	0.986	0	0.006	0.007	ENSG00000007516	0.772811	1
PEC.BRAIN.RNASEQ.RSID	/stornext/Bioinf/data/lab_bahlo/users/gerring.z/twas/weights//PEC.BRAIN.RNASEQ.RSID/ENSG00000126804.wgt.RDat	ZBTB1	14	64970430	65000408	0.11903	rs1957429	2.87	rs1453008	1.98e-02	7.71	-1.5630	1339	23	enet	0.086	5.8e-28	-1.66105	0.096704	0	0.994	0	0.003	0.003	ENSG00000126804	0.772811	1
PEC.BRAIN.RNASEQ.RSID	/stornext/Bioinf/data/lab_bahlo/users/gerring.z/twas/weights//PEC.BRAIN.RNASEQ.RSID/ENSG00000140577.wgt.RDat	CRTC3	15	91073157	91188577	0.08756	rs143409785	-2.87	rs6496687	8.94e-03	-5.45	-0.3040	1780	1780	blup	0.028	6.3e-10	1.66104	0.096706	0.005	0.99	0	0.004	0.001	ENSG00000140577	0.772811	1
PEC.BRAIN.RNASEQ.RSID	/stornext/Bioinf/data/lab_bahlo/users/gerring.z/twas/weights//PEC.BRAIN.RNASEQ.RSID/ENSG00000237651.wgt.RDat	C2orf74	2	61372243	61391964	0.56634	rs11675005	3.67	rs34279970	6.95e-01	30.29	-1.6610	1005	1	top1	0.69	0	-1.661	0.096713	0	0.992	0	0.004	0.004	ENSG00000237651	0.772811	1
PEC.BRAIN.RNASEQ.RSID	/stornext/Bioinf/data/lab_bahlo/users/gerring.z/twas/weights//PEC.BRAIN.RNASEQ.RSID/ENSG00000100626.wgt.RDat	GALNT16	14	69725994	69821183	0.13885	rs61982388	-2.90	rs76638618	7.40e-02	-10.73	2.0350	1357	22	enet	0.1	3.2e-33	-1.66039	0.096837	0	0.99	0	0.003	0.007	ENSG00000100626	0.772811	1
PEC.BRAIN.RNASEQ.RSID	/stornext/Bioinf/data/lab_bahlo/users/gerring.z/twas/weights//PEC.BRAIN.RNASEQ.RSID/ENSG00000271553.wgt.RDat	RP11-274B21.10	7	128307097	128308210	0.04179	rs74549660	-3.68	rs59154282	1.16e-02	-5.64	1.861	1659	55	enet	0.026	1.9e-09	-1.66025	0.09687	0	0.989	0	0.006	0.005	ENSG00000271553	0.772811	1
PEC.BRAIN.RNASEQ.RSID	/stornext/Bioinf/data/lab_bahlo/users/gerring.z/twas/weights//PEC.BRAIN.RNASEQ.RSID/ENSG00000184792.wgt.RDat	OSBP2	22	31089769	31303811	0.088	rs202179339	-2.84	rs5749185	3.39e-02	-7.55	1.406	1670	25	enet	0.04	1e-13	-1.66001	0.0969	0	0.995	0	0.003	0.002	ENSG00000184792	0.772811	1
PEC.BRAIN.RNASEQ.RSID	/stornext/Bioinf/data/lab_bahlo/users/gerring.z/twas/weights//PEC.BRAIN.RNASEQ.RSID/ENSG00000180900.wgt.RDat	SCRIB	8	144873090	144897549	0.02593	rs146664605	3.52	rs7006948	4.62e-03	4.51	-1.660	918	1	top1	0.0046	0.0077	-1.66	0.09691	0.738	0.257	0.003	0.001	0.001	ENSG00000180900	0.772811	1
PEC.BRAIN.RNASEQ.RSID	/stornext/Bioinf/data/lab_bahlo/users/gerring.z/twas/weights//PEC.BRAIN.RNASEQ.RSID/ENSG00000249437.wgt.RDat	NAIP	5	70264310	70320941	0.36735	rs181918755	2.759	rs143700725	1.79e-02	-5.32	-1.4100	126	35	enet	0.064	7.3e-21	-1.65988	0.096939	0.03	0.967	0	0	0.003	ENSG00000249437	0.772811	1
PEC.BRAIN.RNASEQ.RSID	/stornext/Bioinf/data/lab_bahlo/users/gerring.z/twas/weights//PEC.BRAIN.RNASEQ.RSID/ENSG00000248671.wgt.RDat	CTD-2313N18.5	11	71505409	71529284	0.42597	rs7126933	-2.75	rs2003240	1.27e-01	13.08	-1.5670	1818	72	enet	0.25	9.1e-85	-1.65967	0.096981	0	0.993	0	0.004	0.004	ENSG00000248671	0.772811	1
PEC.BRAIN.RNASEQ.RSID	/stornext/Bioinf/data/lab_bahlo/users/gerring.z/twas/weights//PEC.BRAIN.RNASEQ.RSID/ENSG00000234881.wgt.RDat	PIGFP2	9	126605315	126605965	0.0207	rs661006	3.47	rs667138	3.03e-03	-4.03	1.6580	1361	1	top1	0.003	0.025	-1.658	0.09732	0.93	0.067	0.003	0	0	ENSG00000234881	0.772811	1
PEC.BRAIN.RNASEQ.RSID	/stornext/Bioinf/data/lab_bahlo/users/gerring.z/twas/weights//PEC.BRAIN.RNASEQ.RSID/ENSG00000253731.wgt.RDat	PCDHGA6	5	140753651	140892546	0.17376	rs79563217	2.735	rs3749773	1.59e-01	-14.64	1.6340	1361	9	lasso	0.16	4.7e-53	-1.65776	0.097365	0	0.993	0	0.003	0.004	ENSG00000253731	0.772811	1
PEC.BRAIN.RNASEQ.RSID	/stornext/Bioinf/data/lab_bahlo/users/gerring.z/twas/weights//PEC.BRAIN.RNASEQ.RSID/ENSG00000140832.wgt.RDat	MARVELD3	16	71660064	71676017	0.06204	rs575471949	2.93	rs78152844	4.05e-02	8.63	-1.47000	1155	8	lasso	0.073	1.2e-23	-1.65767	0.0974	0	0.994	0	0.003	0.003	ENSG00000140832	0.772811	1
PEC.BRAIN.RNASEQ.RSID	/stornext/Bioinf/data/lab_bahlo/users/gerring.z/twas/weights//PEC.BRAIN.RNASEQ.RSID/ENSG00000220804.wgt.RDat	LINC01881	2	243030784	243082789	0.30204	rs111992816	-3.21	rs7421177	5.08e-02	8.83	0.0135	913	913	bslmm	0.11	2e-35	1.65742	0.097435	0	0.997	0	0.002	0.001	ENSG00000220804	0.772811	1
PEC.BRAIN.RNASEQ.RSID	/stornext/Bioinf/data/lab_bahlo/users/gerring.z/twas/weights//PEC.BRAIN.RNASEQ.RSID/ENSG00000147905.wgt.RDat	ZCCHC7	9	37120536	37358146	0.1001	rs58210769	-3.58	rs77903711	6.97e-02	-9.86	1.6800	1619	1619	bslmm	0.09	4.1e-29	-1.6573	0.09746	0	0.99	0	0.006	0.004	ENSG00000147905	0.772811	1
PEC.BRAIN.RNASEQ.RSID	/stornext/Bioinf/data/lab_bahlo/users/gerring.z/twas/weights//PEC.BRAIN.RNASEQ.RSID/ENSG00000197860.wgt.RDat	SGTB	5	64961755	65018862	0.27122	rs2561202	2.487	rs37347	3.26e-01	20.78	-1.5570	1224	1224	bslmm	0.4	1.2e-149	-1.6572	0.097479	0	0.994	0	0.003	0.004	ENSG00000197860	0.772811	1
PEC.BRAIN.RNASEQ.RSID	/stornext/Bioinf/data/lab_bahlo/users/gerring.z/twas/weights//PEC.BRAIN.RNASEQ.RSID/ENSG00000135862.wgt.RDat	LAMC1	1	182992595	183114727	0.0846	rs115872210	-3.21	rs6678517	6.14e-02	-9.16	-1.65700	1635	1	top1	0.061	3.8e-20	1.657	0.0975	0	0.991	0	0.005	0.004	ENSG00000135862	0.772811	1
PEC.BRAIN.RNASEQ.RSID	/stornext/Bioinf/data/lab_bahlo/users/gerring.z/twas/weights//PEC.BRAIN.RNASEQ.RSID/ENSG00000260645.wgt.RDat	RP11-250B2.5	6	81176675	81178797	0.17184	rs137923119	-2.95	rs9343984	3.77e-02	-8.68	-1.6320	2150	5	lasso	0.093	4.1e-30	1.66	0.097502	0	0.99	0	0.005	0.005	ENSG00000260645	0.772811	1
PEC.BRAIN.RNASEQ.RSID	/stornext/Bioinf/data/lab_bahlo/users/gerring.z/twas/weights//PEC.BRAIN.RNASEQ.RSID/ENSG00000117174.wgt.RDat	ZNHIT6	1	86115106	86174116	0.02145	rs138771196	2.87	rs12753056	1.42e-03	4.01	-1.65600	1703	1	top1	0.0014	0.09	-1.656	0.0977	0.927	0.069	0.004	0	0	ENSG00000117174	0.772811	1
PEC.BRAIN.RNASEQ.RSID	/stornext/Bioinf/data/lab_bahlo/users/gerring.z/twas/weights//PEC.BRAIN.RNASEQ.RSID/ENSG00000180672.wgt.RDat	AC007362.1	2	206642540	206644433	0.06004	rs184729507	-3.96	rs34252596	1.19e-02	4.23	-1.6560	1151	1	top1	0.012	4.2e-05	-1.656	0.097722	0.884	0.108	0.006	0.001	0	ENSG00000180672	0.772811	1
PEC.BRAIN.RNASEQ.RSID	/stornext/Bioinf/data/lab_bahlo/users/gerring.z/twas/weights//PEC.BRAIN.RNASEQ.RSID/ENSG00000187772.wgt.RDat	LIN28B	6	105404923	105531207	0.06906	rs184884596	-3.14	rs13203645	4.49e-02	-8.64	1.7940	1222	18	enet	0.061	3.7e-20	-1.66	0.097828	0	0.991	0	0.004	0.005	ENSG00000187772	0.772811	1
PEC.BRAIN.RNASEQ.RSID	/stornext/Bioinf/data/lab_bahlo/users/gerring.z/twas/weights//PEC.BRAIN.RNASEQ.RSID/ENSG00000254131.wgt.RDat	RP11-1007J8.1	8	42342118	42342537	0.03277	rs74555538	3.11	rs11777653	8.61e-04	3.82	0.038	1056	1056	bslmm	0.0077	0.00084	1.65547	0.09783	0.892	0.105	0.002	0	0	ENSG00000254131	0.772811	1
PEC.BRAIN.RNASEQ.RSID	/stornext/Bioinf/data/lab_bahlo/users/gerring.z/twas/weights//PEC.BRAIN.RNASEQ.RSID/ENSG00000228330.wgt.RDat	RP11-730A19.5	10	13184185	13184977	0.16962	rs74122602	-2.96	rs7907033	1.01e-01	12.02	-2.06700	1733	1733	bslmm	0.11	1.7e-34	-1.65497	0.0979	0	0.987	0	0.005	0.008	ENSG00000228330	0.772811	1
PEC.BRAIN.RNASEQ.RSID	/stornext/Bioinf/data/lab_bahlo/users/gerring.z/twas/weights//PEC.BRAIN.RNASEQ.RSID/ENSG00000154920.wgt.RDat	EME1	17	48450581	48458844	0.19952	rs149222636	-2.98	rs9891288	1.41e-01	13.76	-1.625	1232	23	enet	0.16	1.9e-51	-1.65518	0.0979	0	0.994	0	0.003	0.004	ENSG00000154920	0.772811	1
PEC.BRAIN.RNASEQ.RSID	/stornext/Bioinf/data/lab_bahlo/users/gerring.z/twas/weights//PEC.BRAIN.RNASEQ.RSID/ENSG00000129055.wgt.RDat	ANAPC13	3	134196548	134205558	0.28553	rs60531499	3.25	rs1863912	2.56e-01	-18.44	1.5150	1361	4	lasso	0.28	3.3e-97	-1.65443	0.09804	0	0.993	0	0.004	0.003	ENSG00000129055	0.772811	1
PEC.BRAIN.RNASEQ.RSID	/stornext/Bioinf/data/lab_bahlo/users/gerring.z/twas/weights//PEC.BRAIN.RNASEQ.RSID/ENSG00000255445.wgt.RDat	RP11-573M3.3	11	92885241	92885916	0.01426	rs12785664	3.52	rs11020174	-7.27e-04	-3.77	0.2960	1353	1353	bslmm	0.00087	0.14	1.65415	0.098097	0.886	0.104	0.009	0.001	0	ENSG00000255445	0.772811	1
PEC.BRAIN.RNASEQ.RSID	/stornext/Bioinf/data/lab_bahlo/users/gerring.z/twas/weights//PEC.BRAIN.RNASEQ.RSID/ENSG00000196172.wgt.RDat	ZNF681	19	23921997	23941693	0.48174	rs7409177	3.34	rs62120195	1.48e-01	-13.94	-1.56900	1931	79	enet	0.22	7.3e-72	1.65429	0.0981	0	0.989	0	0.008	0.003	ENSG00000196172	0.772811	1
PEC.BRAIN.RNASEQ.RSID	/stornext/Bioinf/data/lab_bahlo/users/gerring.z/twas/weights//PEC.BRAIN.RNASEQ.RSID/ENSG00000229385.wgt.RDat	AC010975.1	2	79720842	79727970	0.02578	rs78614547	-3.44	rs11126707	3.47e-04	-3.64	1.4360	1537	1537	bslmm	0.0022	0.05	-1.65407	0.098114	0.883	0.113	0.003	0	0	ENSG00000229385	0.772811	1
PEC.BRAIN.RNASEQ.RSID	/stornext/Bioinf/data/lab_bahlo/users/gerring.z/twas/weights//PEC.BRAIN.RNASEQ.RSID/ENSG00000064042.wgt.RDat	LIMCH1	4	41361624	41702061	0.05824	rs114111811	-2.77	rs1064973	1.62e-02	-5.88	-1.654	2075	1	top1	0.016	2.1e-06	1.654	0.098128	0.003	0.989	0	0.004	0.004	ENSG00000064042	0.772811	1
PEC.BRAIN.RNASEQ.RSID	/stornext/Bioinf/data/lab_bahlo/users/gerring.z/twas/weights//PEC.BRAIN.RNASEQ.RSID/ENSG00000175390.wgt.RDat	EIF3F	11	7991798	8023409	0.20908	rs11041876	3.34	rs11041704	9.24e-02	-11.27	1.4190	1917	4	lasso	0.13	1.5e-41	-1.65343	0.098244	0	0.993	0	0.005	0.002	ENSG00000175390	0.772811	1
PEC.BRAIN.RNASEQ.RSID	/stornext/Bioinf/data/lab_bahlo/users/gerring.z/twas/weights//PEC.BRAIN.RNASEQ.RSID/ENSG00000141540.wgt.RDat	TTYH2	17	72209653	72258155	0.07389	rs11656545	3.30	rs57704392	4.60e-02	8.36	-1.653	1575	1	top1	0.046	2e-15	-1.653	0.0983	0	0.992	0	0.004	0.004	ENSG00000141540	0.772811	1
PEC.BRAIN.RNASEQ.RSID	/stornext/Bioinf/data/lab_bahlo/users/gerring.z/twas/weights//PEC.BRAIN.RNASEQ.RSID/ENSG00000100320.wgt.RDat	RBFOX2	22	36134783	36424473	0.04675	rs132666	-2.92	rs79330410	2.00e-03	-4.05	0.620	1885	1885	bslmm	0.009	0.00032	-1.65306	0.0983	0.568	0.428	0.002	0.001	0.001	ENSG00000100320	0.772811	1
PEC.BRAIN.RNASEQ.RSID	/stornext/Bioinf/data/lab_bahlo/users/gerring.z/twas/weights//PEC.BRAIN.RNASEQ.RSID/ENSG00000253669.wgt.RDat	KB-1732A1.1	8	103817745	103822199	0.021	rs2515175	3.09	rs2436861	1.51e-02	-4.92	1.653	1682	1	top1	0.015	4.5e-06	-1.653	0.09833	0.305	0.688	0.001	0.003	0.003	ENSG00000253669	0.772811	1
PEC.BRAIN.RNASEQ.RSID	/stornext/Bioinf/data/lab_bahlo/users/gerring.z/twas/weights//PEC.BRAIN.RNASEQ.RSID/ENSG00000242767.wgt.RDat	ZBTB20-AS4	3	114819270	114821908	0.0164	rs1274265	4.20	rs4146803	2.96e-03	3.82	-1.1610	932	932	bslmm	0.0073	0.0011	1.65255	0.098422	0.86	0.121	0.016	0.002	0.001	ENSG00000242767	0.772811	1
PEC.BRAIN.RNASEQ.RSID	/stornext/Bioinf/data/lab_bahlo/users/gerring.z/twas/weights//PEC.BRAIN.RNASEQ.RSID/ENSG00000198133.wgt.RDat	TMEM229B	14	67913801	68000456	0.01592	rs60692492	2.61	rs2104054	-6.72e-04	3.73	-1.0710	1678	12	enet	0.00016	0.27	-1.65241	0.098451	0.807	0.187	0.004	0.001	0	ENSG00000198133	0.772811	1
PEC.BRAIN.RNASEQ.RSID	/stornext/Bioinf/data/lab_bahlo/users/gerring.z/twas/weights//PEC.BRAIN.RNASEQ.RSID/ENSG00000186532.wgt.RDat	SMYD4	17	1682779	1733928	0.07933	rs11658797	-4.94	rs62088170	3.82e-02	-7.29	-1.652	1659	1	top1	0.038	4.8e-13	1.652	0.0985	0	0.5	0	0.498	0.002	ENSG00000186532	0.772811	1
PEC.BRAIN.RNASEQ.RSID	/stornext/Bioinf/data/lab_bahlo/users/gerring.z/twas/weights//PEC.BRAIN.RNASEQ.RSID/ENSG00000188729.wgt.RDat	OSTN	3	190917030	190983404	0.15443	rs2037572	2.84	rs9877041	3.14e-02	7.30	0.7290	2279	2279	bslmm	0.099	5.4e-32	-1.65178	0.09858	0	0.993	0	0.005	0.001	ENSG00000188729	0.772811	1
PEC.BRAIN.RNASEQ.RSID	/stornext/Bioinf/data/lab_bahlo/users/gerring.z/twas/weights//PEC.BRAIN.RNASEQ.RSID/ENSG00000156869.wgt.RDat	FRRS1	1	100174259	100232187	0.0311	rs12036093	2.94	rs2105180	-5.97e-04	3.78	0.59100	1342	1342	bslmm	0.0079	0.00074	1.65173	0.0986	0.44	0.556	0.001	0.001	0.001	ENSG00000156869	0.772811	1
PEC.BRAIN.RNASEQ.RSID	/stornext/Bioinf/data/lab_bahlo/users/gerring.z/twas/weights//PEC.BRAIN.RNASEQ.RSID/ENSG00000117724.wgt.RDat	CENPF	1	214776538	214837931	0.07435	rs6665223	2.79	rs4301608	1.35e-02	5.11	-0.84200	1697	25	enet	0.028	5.7e-10	-1.6518	0.0986	0.013	0.982	0	0.003	0.002	ENSG00000117724	0.772811	1
PEC.BRAIN.RNASEQ.RSID	/stornext/Bioinf/data/lab_bahlo/users/gerring.z/twas/weights//PEC.BRAIN.RNASEQ.RSID/ENSG00000223573.wgt.RDat	TINCR	19	5558178	5568045	0.17286	rs7247934	-4.39	rs636565	9.31e-02	10.48	1.42500	1506	1506	bslmm	0.096	5.2e-31	1.65148	0.0986	0	0.978	0	0.02	0.003	ENSG00000223573	0.772811	1
PEC.BRAIN.RNASEQ.RSID	/stornext/Bioinf/data/lab_bahlo/users/gerring.z/twas/weights//PEC.BRAIN.RNASEQ.RSID/ENSG00000161298.wgt.RDat	ZNF382	19	37095719	37119499	0.06138	rs117749902	-2.43	rs3108213	2.03e-02	-5.48	1.65100	1502	1	top1	0.02	1.2e-07	-1.651	0.0987	0.027	0.967	0	0.002	0.004	ENSG00000161298	0.772811	1
PEC.BRAIN.RNASEQ.RSID	/stornext/Bioinf/data/lab_bahlo/users/gerring.z/twas/weights//PEC.BRAIN.RNASEQ.RSID/ENSG00000178935.wgt.RDat	ZNF552	19	58315209	58326281	0.04514	rs9749406	3.28	rs1864225	2.71e-02	6.11	-1.65100	1455	1	top1	0.027	1.1e-09	-1.651	0.0987	0.001	0.991	0	0.004	0.004	ENSG00000178935	0.772811	1
PEC.BRAIN.RNASEQ.RSID	/stornext/Bioinf/data/lab_bahlo/users/gerring.z/twas/weights//PEC.BRAIN.RNASEQ.RSID/ENSG00000111540.wgt.RDat	RAB5B	12	56367697	56388490	0.06513	rs77817201	-3.00	rs34962186	4.10e-02	-7.52	1.819	667	2	lasso	0.042	2.8e-14	-1.65101	0.098736	0	0.993	0	0.001	0.005	ENSG00000111540	0.772811	1
PEC.BRAIN.RNASEQ.RSID	/stornext/Bioinf/data/lab_bahlo/users/gerring.z/twas/weights//PEC.BRAIN.RNASEQ.RSID/ENSG00000163297.wgt.RDat	ANTXR2	4	80822303	81046608	0.04703	rs147178316	-3.14	rs78771060	9.40e-03	5.65	-0.534	1708	30	enet	0.029	2.2e-10	-1.65059	0.098822	0.011	0.984	0	0.004	0.001	ENSG00000163297	0.772846	1
PEC.BRAIN.RNASEQ.RSID	/stornext/Bioinf/data/lab_bahlo/users/gerring.z/twas/weights//PEC.BRAIN.RNASEQ.RSID/ENSG00000141030.wgt.RDat	COPS3	17	17150141	17184607	0.10562	rs59061797	-3.08	rs9903294	6.55e-02	9.62	-0.706	1400	1400	bslmm	0.069	1.2e-22	-1.64999	0.0989	0	0.994	0	0.004	0.001	ENSG00000141030	0.772846	1
PEC.BRAIN.RNASEQ.RSID	/stornext/Bioinf/data/lab_bahlo/users/gerring.z/twas/weights//PEC.BRAIN.RNASEQ.RSID/ENSG00000233483.wgt.RDat	CTD-2020K17.4	17	43322553	43326203	0.06028	rs117347927	-3.24	rs7212404	3.52e-02	-6.93	1.650	741	1	top1	0.035	3.7e-12	-1.65	0.0989	0	0.991	0	0.005	0.004	ENSG00000233483	0.772846	1
PEC.BRAIN.RNASEQ.RSID	/stornext/Bioinf/data/lab_bahlo/users/gerring.z/twas/weights//PEC.BRAIN.RNASEQ.RSID/ENSG00000139865.wgt.RDat	TTC6	14	38065052	38510647	0.22644	rs78108097	-3.40	rs1951647	6.65e-02	-10.15	-1.4900	1693	1693	bslmm	0.1	9.6e-33	1.64991	0.098961	0	0.992	0	0.004	0.004	ENSG00000139865	0.772907	1
PEC.BRAIN.RNASEQ.RSID	/stornext/Bioinf/data/lab_bahlo/users/gerring.z/twas/weights//PEC.BRAIN.RNASEQ.RSID/ENSG00000204128.wgt.RDat	C2orf72	2	231902205	231914434	0.22365	rs6729140	2.83	rs906880	2.64e-02	6.68	-1.4380	1615	18	lasso	0.11	3.4e-36	-1.64941	0.099064	0	0.994	0	0.003	0.002	ENSG00000204128	0.773295	1
PEC.BRAIN.RNASEQ.RSID	/stornext/Bioinf/data/lab_bahlo/users/gerring.z/twas/weights//PEC.BRAIN.RNASEQ.RSID/ENSG00000164620.wgt.RDat	RELL2	5	141016517	141020644	0.05502	rs62381975	-3.071	rs467677	2.56e-02	-5.90	1.5410	1376	1	lasso	0.026	1.6e-09	-1.649	0.099148	0.003	0.99	0	0.004	0.003	ENSG00000164620	0.773535	1
PEC.BRAIN.RNASEQ.RSID	/stornext/Bioinf/data/lab_bahlo/users/gerring.z/twas/weights//PEC.BRAIN.RNASEQ.RSID/ENSG00000161640.wgt.RDat	SIGLEC11	19	50452242	50464429	0.2109	rs76793250	-2.87	rs62126307	1.62e-01	14.66	1.69800	1236	1236	bslmm	0.16	4.1e-53	1.64834	0.0993	0	0.993	0	0.003	0.004	ENSG00000161640	0.774152	1
PEC.BRAIN.RNASEQ.RSID	/stornext/Bioinf/data/lab_bahlo/users/gerring.z/twas/weights//PEC.BRAIN.RNASEQ.RSID/ENSG00000146856.wgt.RDat	AGBL3	7	134671259	134832715	0.28117	rs6467581	2.77	rs10257238	1.14e-01	12.46	1.327	1803	10	lasso	0.18	3.1e-58	1.64758	0.09944	0	0.994	0	0.004	0.002	ENSG00000146856	0.774152	1
PEC.BRAIN.RNASEQ.RSID	/stornext/Bioinf/data/lab_bahlo/users/gerring.z/twas/weights//PEC.BRAIN.RNASEQ.RSID/ENSG00000225513.wgt.RDat	RP11-165N19.2	9	114935802	114936251	0.0322	rs12335731	-2.87	rs10759530	1.32e-02	5.12	-1.6470	1725	1	top1	0.013	1.6e-05	-1.647	0.09956	0.143	0.848	0.001	0.006	0.003	ENSG00000225513	0.774152	1
PEC.BRAIN.RNASEQ.RSID	/stornext/Bioinf/data/lab_bahlo/users/gerring.z/twas/weights//PEC.BRAIN.RNASEQ.RSID/ENSG00000133256.wgt.RDat	PDE6B	4	619373	664571	0.35785	rs28504161	3.06	rs11726428	1.61e-02	-5.89	0.308	1915	1915	bslmm	0.1	6.1e-33	-1.64685	0.099589	0.003	0.988	0	0.008	0.001	ENSG00000133256	0.774152	1
PEC.BRAIN.RNASEQ.RSID	/stornext/Bioinf/data/lab_bahlo/users/gerring.z/twas/weights//PEC.BRAIN.RNASEQ.RSID/ENSG00000233008.wgt.RDat	RP11-475O6.1	1	84041459	84326706	0.06568	rs1543383	-3.02	rs79597614	2.69e-02	-7.86	-2.08800	1420	1420	blup	0.054	9.2e-18	1.64668	0.0996	0	0.987	0	0.004	0.009	ENSG00000233008	0.774152	1
PEC.BRAIN.RNASEQ.RSID	/stornext/Bioinf/data/lab_bahlo/users/gerring.z/twas/weights//PEC.BRAIN.RNASEQ.RSID/ENSG00000243899.wgt.RDat	BMS1P7	10	49256241	49268060	0.58947	rs61839971	-3.38	rs769009	2.68e-01	-17.23	-2.77500	489	33	enet	0.36	4.7e-132	1.64686	0.0996	0	0.955	0	0.001	0.044	ENSG00000243899	0.774152	1
PEC.BRAIN.RNASEQ.RSID	/stornext/Bioinf/data/lab_bahlo/users/gerring.z/twas/weights//PEC.BRAIN.RNASEQ.RSID/ENSG00000267011.wgt.RDat	AC011498.1	19	4457959	4471490	0.02612	rs144818462	-3.09	rs116853087	1.40e-02	-4.66	-1.64700	1374	1	top1	0.014	9.9e-06	1.647	0.0996	0.588	0.407	0.002	0.001	0.002	ENSG00000267011	0.774152	1
PEC.BRAIN.RNASEQ.RSID	/stornext/Bioinf/data/lab_bahlo/users/gerring.z/twas/weights//PEC.BRAIN.RNASEQ.RSID/ENSG00000105655.wgt.RDat	ISYNA1	19	18545198	18549111	0.02432	rs11668719	3.67	rs7249020	3.86e-03	4.33	3.03400	1431	30	enet	0.0046	0.008	1.64585	0.0998	0.224	0.681	0.002	0.006	0.086	ENSG00000105655	0.774257	1
PEC.BRAIN.RNASEQ.RSID	/stornext/Bioinf/data/lab_bahlo/users/gerring.z/twas/weights//PEC.BRAIN.RNASEQ.RSID/ENSG00000197360.wgt.RDat	ZNF98	19	22573821	22715287	0.44171	rs150085331	-3.44	rs11669270	1.57e-01	-15.33	-1.17300	2493	82	enet	0.31	1.2e-106	1.64568	0.0998	0	0.994	0	0.004	0.002	ENSG00000197360	0.774257	1
PEC.BRAIN.RNASEQ.RSID	/stornext/Bioinf/data/lab_bahlo/users/gerring.z/twas/weights//PEC.BRAIN.RNASEQ.RSID/ENSG00000233756.wgt.RDat	DSCAM-IT1	21	41987304	42002693	0.03395	rs145484943	2.85	rs62223618	-0.000713	-3.76	-1.543	1787	2	lasso	0.0022	0.048	1.6456	0.099847	0.871	0.124	0.004	0.001	0	ENSG00000233756	0.774257	1
PEC.BRAIN.RNASEQ.RSID	/stornext/Bioinf/data/lab_bahlo/users/gerring.z/twas/weights//PEC.BRAIN.RNASEQ.RSID/ENSG00000168765.wgt.RDat	GSTM4	1	110198703	110208118	0.38925	rs192702494	-2.82	rs506912	1.39e-01	-13.71	-1.58700	997	997	bslmm	0.23	6.6e-79	1.6452	0.0999	0	0.995	0	0.002	0.003	ENSG00000168765	0.774257	1
PEC.BRAIN.RNASEQ.RSID	/stornext/Bioinf/data/lab_bahlo/users/gerring.z/twas/weights//PEC.BRAIN.RNASEQ.RSID/ENSG00000204381.wgt.RDat	LAYN	11	111411005	111432264	0.40792	rs188249106	-3.78	rs682239	2.66e-01	-18.80	-1.7380	1188	22	enet	0.28	4.9e-96	1.645	0.09997	0	0.985	0	0.011	0.004	ENSG00000204381	0.774257	1
PEC.BRAIN.RNASEQ.RSID	/stornext/Bioinf/data/lab_bahlo/users/gerring.z/twas/weights//PEC.BRAIN.RNASEQ.RSID/ENSG00000138834.wgt.RDat	MAPK8IP3	16	1756184	1820318	0.02993	rs8060254	3.27	rs2745206	1.08e-03	-4.42	-2.06000	1914	1914	blup	0.0074	0.001	1.6444	0.1	0.351	0.639	0.002	0.005	0.003	ENSG00000138834	0.774257	1
PEC.BRAIN.RNASEQ.RSID	/stornext/Bioinf/data/lab_bahlo/users/gerring.z/twas/weights//PEC.BRAIN.RNASEQ.RSID/ENSG00000204316.wgt.RDat	MRPL38	17	73894724	73905899	0.08797	rs113182154	-2.69	rs76154832	1.03e-02	-4.93	0.762	1334	1334	bslmm	0.023	1.9e-08	1.64435	0.1	0.194	0.802	0.001	0.002	0.001	ENSG00000204316	0.774257	1
PEC.BRAIN.RNASEQ.RSID	/stornext/Bioinf/data/lab_bahlo/users/gerring.z/twas/weights//PEC.BRAIN.RNASEQ.RSID/ENSG00000158987.wgt.RDat	RAPGEF6	5	130759614	130970929	0.23882	rs114856949	3.355	rs31258	6.07e-02	9.46	0.3200	903	10	lasso	0.12	1.8e-37	-1.64466	0.10004	0	0.99	0	0.009	0.001	ENSG00000158987	0.774257	1
PEC.BRAIN.RNASEQ.RSID	/stornext/Bioinf/data/lab_bahlo/users/gerring.z/twas/weights//PEC.BRAIN.RNASEQ.RSID/ENSG00000144381.wgt.RDat	HSPD1	2	198351305	198381461	0.0557	rs10931782	3.23	rs13165	4.54e-02	7.94	-1.6440	919	1	top1	0.045	3e-15	-1.644	0.100176	0	0.988	0	0.008	0.004	ENSG00000144381	0.774351	1
PEC.BRAIN.RNASEQ.RSID	/stornext/Bioinf/data/lab_bahlo/users/gerring.z/twas/weights//PEC.BRAIN.RNASEQ.RSID/ENSG00000173692.wgt.RDat	PSMD1	2	231921578	232037541	0.0504	rs6729140	2.83	rs7607338	1.27e-02	-5.03	-1.6440	1759	1	top1	0.013	2.3e-05	1.644	0.100176	0.213	0.781	0.001	0.003	0.003	ENSG00000173692	0.774351	1
PEC.BRAIN.RNASEQ.RSID	/stornext/Bioinf/data/lab_bahlo/users/gerring.z/twas/weights//PEC.BRAIN.RNASEQ.RSID/ENSG00000168234.wgt.RDat	TTC39C	18	21572737	21715574	0.1107	rs118016448	-4.10	rs28503640	4.95e-03	5.40	-0.435	1301	1301	bslmm	0.029	2.9e-10	-1.64383	0.100212	0.017	0.938	0.001	0.043	0.002	ENSG00000168234	0.774351	1
PEC.BRAIN.RNASEQ.RSID	/stornext/Bioinf/data/lab_bahlo/users/gerring.z/twas/weights//PEC.BRAIN.RNASEQ.RSID/ENSG00000170873.wgt.RDat	MTSS1	8	125563031	125740730	0.058	rs148940031	3.15	rs11780771	-2.13e-04	-4.13	0.487	1812	1812	blup	0.0094	0.00025	-1.64345	0.10029	0.565	0.431	0.002	0.002	0.001	ENSG00000170873	0.774542	1
PEC.BRAIN.RNASEQ.RSID	/stornext/Bioinf/data/lab_bahlo/users/gerring.z/twas/weights//PEC.BRAIN.RNASEQ.RSID/ENSG00000137038.wgt.RDat	TMEM261	9	7796490	7888380	0.0789	rs117431630	-3.32	rs72697245	2.10e-02	-5.73	-1.0970	2022	40	enet	0.039	2.1e-13	1.64237	0.10051	0.006	0.988	0	0.004	0.002	ENSG00000137038	0.775828	1
PEC.BRAIN.RNASEQ.RSID	/stornext/Bioinf/data/lab_bahlo/users/gerring.z/twas/weights//PEC.BRAIN.RNASEQ.RSID/ENSG00000259479.wgt.RDat	CTD-2008A1.2	15	45118569	45176892	0.50862	rs56827440	-2.62	rs2002813	8.71e-02	10.82	0.0000	1167	27	lasso	0.17	4.7e-57	1.64199	0.100591	0	0.996	0	0.003	0.001	ENSG00000259479	0.775901	1
PEC.BRAIN.RNASEQ.RSID	/stornext/Bioinf/data/lab_bahlo/users/gerring.z/twas/weights//PEC.BRAIN.RNASEQ.RSID/ENSG00000181322.wgt.RDat	NME9	3	137980279	138048728	0.34753	rs180796178	-2.90	rs7637162	1.47e-01	-14.02	-0.9930	965	41	enet	0.17	1e-55	1.64101	0.100795	0	0.997	0	0.002	0.002	ENSG00000181322	0.775901	1
PEC.BRAIN.RNASEQ.RSID	/stornext/Bioinf/data/lab_bahlo/users/gerring.z/twas/weights//PEC.BRAIN.RNASEQ.RSID/ENSG00000180447.wgt.RDat	GAS1	9	89559279	89562104	0.0228	rs11141408	2.77	rs35585178	2.41e-03	4.08	-1.6410	1531	1	top1	0.0024	0.041	-1.641	0.1008	0.919	0.077	0.003	0	0	ENSG00000180447	0.775901	1
PEC.BRAIN.RNASEQ.RSID	/stornext/Bioinf/data/lab_bahlo/users/gerring.z/twas/weights//PEC.BRAIN.RNASEQ.RSID/ENSG00000250969.wgt.RDat	RP11-364L4.3	4	144207446	144251011	0.0162	rs1441428	-3.41	rs34770317	-4.25e-04	2.75	-1.170	1571	1571	bslmm	0.003	0.026	-1.64052	0.100898	0.877	0.1	0.019	0.002	0.002	ENSG00000250969	0.775901	1
PEC.BRAIN.RNASEQ.RSID	/stornext/Bioinf/data/lab_bahlo/users/gerring.z/twas/weights//PEC.BRAIN.RNASEQ.RSID/ENSG00000107611.wgt.RDat	CUBN	10	16865963	17171830	0.29734	rs11254002	2.52	rs7096692	6.76e-02	11.89	-1.77000	2389	29	enet	0.23	6.1e-77	-1.63775	0.101	0	0.992	0	0.004	0.004	ENSG00000107611	0.775901	1
PEC.BRAIN.RNASEQ.RSID	/stornext/Bioinf/data/lab_bahlo/users/gerring.z/twas/weights//PEC.BRAIN.RNASEQ.RSID/ENSG00000273008.wgt.RDat	RP11-351D16.3	10	43632272	43633782	0.05543	rs117628054	2.56	rs2503841	2.18e-02	6.19	1.56800	1995	4	lasso	0.032	3.9e-11	1.64055	0.101	0	0.989	0	0.004	0.007	ENSG00000273008	0.775901	1
PEC.BRAIN.RNASEQ.RSID	/stornext/Bioinf/data/lab_bahlo/users/gerring.z/twas/weights//PEC.BRAIN.RNASEQ.RSID/ENSG00000271816.wgt.RDat	RP11-574K11.28	10	75458909	75490245	0.17738	rs7910626	-2.87	rs11000755	1.40e-01	-13.85	-1.63900	1101	1	top1	0.14	2e-45	1.639	0.101	0	0.994	0	0.002	0.004	ENSG00000271816	0.775901	1
PEC.BRAIN.RNASEQ.RSID	/stornext/Bioinf/data/lab_bahlo/users/gerring.z/twas/weights//PEC.BRAIN.RNASEQ.RSID/ENSG00000262454.wgt.RDat	RP11-65J21.3	16	14396145	14420210	0.05808	rs75793787	2.61	rs3743539	3.14e-02	6.64	-1.61400	906	4	lasso	0.033	1.4e-11	-1.64176	0.101	0	0.994	0	0.002	0.004	ENSG00000262454	0.775901	1
PEC.BRAIN.RNASEQ.RSID	/stornext/Bioinf/data/lab_bahlo/users/gerring.z/twas/weights//PEC.BRAIN.RNASEQ.RSID/ENSG00000272869.wgt.RDat	CTC-487M23.8	5	112196885	112228776	0.0385	rs193095721	-3.083	rs10073398	1.55e-03	-4.31	1.7460	1986	1986	bslmm	0.0069	0.0015	-1.63999	0.101007	0.469	0.521	0.003	0.003	0.003	ENSG00000272869	0.775901	1
PEC.BRAIN.RNASEQ.RSID	/stornext/Bioinf/data/lab_bahlo/users/gerring.z/twas/weights//PEC.BRAIN.RNASEQ.RSID/ENSG00000211456.wgt.RDat	SACM1L	3	45730548	45786916	0.26366	rs41289608	2.77	rs2253979	1.30e-01	13.43	0.8520	1622	55	enet	0.17	6.6e-56	1.63943	0.101125	0	0.996	0	0.003	0.001	ENSG00000211456	0.775901	1
PEC.BRAIN.RNASEQ.RSID	/stornext/Bioinf/data/lab_bahlo/users/gerring.z/twas/weights//PEC.BRAIN.RNASEQ.RSID/ENSG00000115816.wgt.RDat	CEBPZ	2	37428755	37458856	0.10544	rs2041506	-3.21	rs7563610	1.67e-02	-6.84	-1.3350	1728	6	lasso	0.062	2.3e-20	1.6392	0.101171	0	0.992	0	0.005	0.002	ENSG00000115816	0.775901	1
PEC.BRAIN.RNASEQ.RSID	/stornext/Bioinf/data/lab_bahlo/users/gerring.z/twas/weights//PEC.BRAIN.RNASEQ.RSID/ENSG00000176697.wgt.RDat	BDNF	11	27676440	27743605	0.02705	rs187229220	3.53	rs11030112	-6.19e-04	3.78	1.3830	914	914	bslmm	0.0093	0.00027	1.63834	0.101351	0.868	0.13	0.002	0	0	ENSG00000176697	0.775901	1
PEC.BRAIN.RNASEQ.RSID	/stornext/Bioinf/data/lab_bahlo/users/gerring.z/twas/weights//PEC.BRAIN.RNASEQ.RSID/ENSG00000236255.wgt.RDat	AC009404.2	2	118591513	118599234	0.23566	rs149769820	4.36	rs67260381	7.35e-02	-10.87	1.2830	1562	63	enet	0.14	3.5e-46	-1.63827	0.101366	0	0.978	0	0.02	0.002	ENSG00000236255	0.775901	1
PEC.BRAIN.RNASEQ.RSID	/stornext/Bioinf/data/lab_bahlo/users/gerring.z/twas/weights//PEC.BRAIN.RNASEQ.RSID/ENSG00000102780.wgt.RDat	DGKH	13	42614176	42830714	0.067	rs2026891	3.79	rs9590672	2.41e-02	6.06	0.5230	1786	1786	blup	0.029	2.6e-10	1.63739	0.10155	0	0.992	0	0.007	0.001	ENSG00000102780	0.775901	1
PEC.BRAIN.RNASEQ.RSID	/stornext/Bioinf/data/lab_bahlo/users/gerring.z/twas/weights//PEC.BRAIN.RNASEQ.RSID/ENSG00000272010.wgt.RDat	CTD-3025N20.3	8	66504085	66504707	0.26247	rs185622313	3.25	rs34494846	4.01e-01	-23.08	-1.651	1562	26	enet	0.41	2.5e-153	1.63732	0.10156	0	0.991	0	0.005	0.004	ENSG00000272010	0.775901	1
PEC.BRAIN.RNASEQ.RSID	/stornext/Bioinf/data/lab_bahlo/users/gerring.z/twas/weights//PEC.BRAIN.RNASEQ.RSID/ENSG00000170264.wgt.RDat	FAM161A	2	62051989	62081278	0.07397	rs11675005	3.67	rs34360862	1.48e-02	5.20	-1.8450	1204	1204	bslmm	0.032	3.8e-11	-1.63719	0.101591	0.027	0.952	0	0.011	0.01	ENSG00000170264	0.775901	1
PEC.BRAIN.RNASEQ.RSID	/stornext/Bioinf/data/lab_bahlo/users/gerring.z/twas/weights//PEC.BRAIN.RNASEQ.RSID/ENSG00000123297.wgt.RDat	TSFM	12	58176372	58201854	0.38896	rs12427027	-3.23	rs56177740	3.68e-01	-22.05	-1.701	973	973	bslmm	0.39	2.7e-145	1.63708	0.101615	0	0.99	0	0.006	0.004	ENSG00000123297	0.775901	1
PEC.BRAIN.RNASEQ.RSID	/stornext/Bioinf/data/lab_bahlo/users/gerring.z/twas/weights//PEC.BRAIN.RNASEQ.RSID/ENSG00000105819.wgt.RDat	PMPCB	7	102937869	102969958	0.027	rs62481579	3.44	rs61620996	2.28e-02	6.09	1.637	1327	1	top1	0.023	2.1e-08	1.637	0.10163	0.001	0.992	0	0.004	0.004	ENSG00000105819	0.775901	1
PEC.BRAIN.RNASEQ.RSID	/stornext/Bioinf/data/lab_bahlo/users/gerring.z/twas/weights//PEC.BRAIN.RNASEQ.RSID/ENSG00000178896.wgt.RDat	EXOSC4	8	145133529	145135550	0.02321	rs188407283	-3.27	rs9969456	1.06e-02	-4.64	-1.637	492	1	top1	0.011	0.0001	1.637	0.10163	0.622	0.374	0.001	0.001	0.001	ENSG00000178896	0.775901	1
PEC.BRAIN.RNASEQ.RSID	/stornext/Bioinf/data/lab_bahlo/users/gerring.z/twas/weights//PEC.BRAIN.RNASEQ.RSID/ENSG00000138095.wgt.RDat	LRPPRC	2	44113647	44223144	0.32555	rs139825945	3.38	rs6759659	2.20e-01	17.95	-0.8390	1721	54	enet	0.32	1.5e-114	-1.63697	0.101638	0	0.995	0	0.004	0.001	ENSG00000138095	0.775901	1
PEC.BRAIN.RNASEQ.RSID	/stornext/Bioinf/data/lab_bahlo/users/gerring.z/twas/weights//PEC.BRAIN.RNASEQ.RSID/ENSG00000179097.wgt.RDat	HTR1F	3	88039846	88042919	0.13478	rs55744603	-3.35	rs12489435	1.20e-01	-12.98	-1.4560	1594	32	enet	0.14	5.2e-45	1.63695	0.101641	0	0.971	0	0.026	0.003	ENSG00000179097	0.775901	1
PEC.BRAIN.RNASEQ.RSID	/stornext/Bioinf/data/lab_bahlo/users/gerring.z/twas/weights//PEC.BRAIN.RNASEQ.RSID/ENSG00000250303.wgt.RDat	RP11-356J5.12	11	112141472	112233257	0.06043	rs11214003	-3.54	rs149320135	3.96e-03	-4.93	-0.1015	1286	37	enet	0.026	3.1e-09	-1.63667	0.101698	0.082	0.91	0.001	0.006	0.001	ENSG00000250303	0.775928	1
PEC.BRAIN.RNASEQ.RSID	/stornext/Bioinf/data/lab_bahlo/users/gerring.z/twas/weights//PEC.BRAIN.RNASEQ.RSID/ENSG00000253251.wgt.RDat	CTC-534A2.2	5	64920592	64926718	0.14503	rs73103445	-3.296	rs27595	5.75e-02	-9.54	-1.5420	1200	1200	bslmm	0.11	8.1e-35	1.63528	0.10199	0	0.994	0	0.003	0.003	ENSG00000253251	0.777416	1
PEC.BRAIN.RNASEQ.RSID	/stornext/Bioinf/data/lab_bahlo/users/gerring.z/twas/weights//PEC.BRAIN.RNASEQ.RSID/ENSG00000205217.wgt.RDat	FAM106B	17	20320741	20322363	0.06079	rs62054777	3.45	rs7222647	4.41e-02	-8.16	-0.322	859	9	lasso	0.063	9.4e-21	-1.6329	0.102	0	0.981	0	0.018	0.001	ENSG00000205217	0.777416	1
PEC.BRAIN.RNASEQ.RSID	/stornext/Bioinf/data/lab_bahlo/users/gerring.z/twas/weights//PEC.BRAIN.RNASEQ.RSID/ENSG00000133116.wgt.RDat	KL	13	33590207	33640282	0.1137	rs659685	-3.15	rs522169	2.39e-03	4.73	1.0910	1251	1251	blup	0.025	5.1e-09	1.63477	0.1021	0.086	0.909	0	0.003	0.001	ENSG00000133116	0.77777	1
PEC.BRAIN.RNASEQ.RSID	/stornext/Bioinf/data/lab_bahlo/users/gerring.z/twas/weights//PEC.BRAIN.RNASEQ.RSID/ENSG00000166924.wgt.RDat	NYAP1	7	100081550	100092422	0.03042	rs55969052	-3.15	rs112622797	4.04e-03	-5.37	-1.245	898	898	blup	0.016	2.3e-06	1.63431	0.10219	0.007	0.987	0	0.004	0.002	ENSG00000166924	0.777909	1
PEC.BRAIN.RNASEQ.RSID	/stornext/Bioinf/data/lab_bahlo/users/gerring.z/twas/weights//PEC.BRAIN.RNASEQ.RSID/ENSG00000253953.wgt.RDat	PCDHGB4	5	140767452	140892546	0.08009	rs79563217	2.735	rs3749773	5.19e-02	8.63	1.6340	1355	1	top1	0.052	3.1e-17	1.634	0.102259	0	0.993	0	0.003	0.004	ENSG00000253953	0.777909	1
PEC.BRAIN.RNASEQ.RSID	/stornext/Bioinf/data/lab_bahlo/users/gerring.z/twas/weights//PEC.BRAIN.RNASEQ.RSID/ENSG00000131732.wgt.RDat	ZCCHC9	5	80597409	80609116	0.12145	rs379289	-3.338	rs12523578	5.77e-02	-7.23	1.6270	1227	2	lasso	0.089	9.3e-29	-1.6339	0.102279	0	0.993	0	0.004	0.004	ENSG00000131732	0.777909	1
PEC.BRAIN.RNASEQ.RSID	/stornext/Bioinf/data/lab_bahlo/users/gerring.z/twas/weights//PEC.BRAIN.RNASEQ.RSID/ENSG00000064218.wgt.RDat	DMRT3	9	976964	991731	0.0641	rs116871506	-3.30	rs79456734	3.43e-02	6.91	1.0770	2052	22	enet	0.048	3.5e-16	1.63303	0.10246	0	0.993	0	0.005	0.002	ENSG00000064218	0.778318	1
PEC.BRAIN.RNASEQ.RSID	/stornext/Bioinf/data/lab_bahlo/users/gerring.z/twas/weights//PEC.BRAIN.RNASEQ.RSID/ENSG00000266805.wgt.RDat	RP11-61L19.1	18	9506240	9509724	0.0457	rs60670273	2.97	rs329012	3.55e-02	7.24	-1.736	1640	1640	bslmm	0.036	2.3e-12	-1.63297	0.102476	0	0.994	0	0.003	0.003	ENSG00000266805	0.778318	1
PEC.BRAIN.RNASEQ.RSID	/stornext/Bioinf/data/lab_bahlo/users/gerring.z/twas/weights//PEC.BRAIN.RNASEQ.RSID/ENSG00000198785.wgt.RDat	GRIN3A	9	104331635	104500862	0.0698	rs1415648	-2.68	rs10123215	1.19e-02	5.53	0.9900	2119	2119	bslmm	0.029	2.9e-10	1.63281	0.10251	0.003	0.987	0	0.005	0.006	ENSG00000198785	0.778318	1
PEC.BRAIN.RNASEQ.RSID	/stornext/Bioinf/data/lab_bahlo/users/gerring.z/twas/weights//PEC.BRAIN.RNASEQ.RSID/ENSG00000152642.wgt.RDat	GPD1L	3	32147181	32210205	0.38987	rs78433430	2.98	rs80132608	1.87e-01	15.99	-1.3920	1637	63	enet	0.32	5.4e-114	-1.63263	0.102547	0	0.994	0	0.003	0.003	ENSG00000152642	0.778318	1
PEC.BRAIN.RNASEQ.RSID	/stornext/Bioinf/data/lab_bahlo/users/gerring.z/twas/weights//PEC.BRAIN.RNASEQ.RSID/ENSG00000272761.wgt.RDat	RP11-572C15.6	3	112315641	112320749	0.06275	rs62276973	3.76	rs1994712	1.40e-02	5.50	1.6320	1685	1	top1	0.014	9.9e-06	1.632	0.102679	0.022	0.918	0.001	0.055	0.003	ENSG00000272761	0.778913	1
PEC.BRAIN.RNASEQ.RSID	/stornext/Bioinf/data/lab_bahlo/users/gerring.z/twas/weights//PEC.BRAIN.RNASEQ.RSID/ENSG00000164323.wgt.RDat	KIAA1430	4	186080819	186130658	0.30817	rs11132331	-3.58	rs1969456	3.82e-01	-22.84	2.069	1837	29	enet	0.43	5.9e-161	-1.63094	0.102903	0	0.989	0	0.005	0.006	ENSG00000164323	0.780126	1
PEC.BRAIN.RNASEQ.RSID	/stornext/Bioinf/data/lab_bahlo/users/gerring.z/twas/weights//PEC.BRAIN.RNASEQ.RSID/ENSG00000185238.wgt.RDat	PRMT3	11	20409076	20530840	0.0603	rs144021359	-3.26	rs16906274	1.98e-02	-5.80	-0.6810	1781	1781	bslmm	0.024	1.3e-08	1.63064	0.102966	0.003	0.99	0	0.005	0.001	ENSG00000185238	0.780126	1
PEC.BRAIN.RNASEQ.RSID	/stornext/Bioinf/data/lab_bahlo/users/gerring.z/twas/weights//PEC.BRAIN.RNASEQ.RSID/ENSG00000100393.wgt.RDat	EP300	22	41487790	41576081	0.03957	rs8136635	4.37	rs5751062	1.25e-02	5.22	1.981	1080	1080	bslmm	0.015	4.2e-06	1.63166	0.103	0.013	0.92	0.001	0.06	0.006	ENSG00000100393	0.780126	1
PEC.BRAIN.RNASEQ.RSID	/stornext/Bioinf/data/lab_bahlo/users/gerring.z/twas/weights//PEC.BRAIN.RNASEQ.RSID/ENSG00000124228.wgt.RDat	DDX27	20	47835884	47860614	0.05517	rs73118348	-3.91	rs755587	3.59e-02	-7.53	1.630	1518	1	top1	0.036	2.3e-12	-1.63	0.103101	0	0.984	0	0.012	0.004	ENSG00000124228	0.780484	1
PEC.BRAIN.RNASEQ.RSID	/stornext/Bioinf/data/lab_bahlo/users/gerring.z/twas/weights//PEC.BRAIN.RNASEQ.RSID/ENSG00000230965.wgt.RDat	SNX18P13	21	15278281	15278809	0.21998	rs145957872	3	rs11701072	0.06	9.08	0.892	1147	1147	bslmm	0.1	1.1e-33	1.62757	0.103617	0	0.996	0	0.002	0.001	ENSG00000230965	0.781822	1
PEC.BRAIN.RNASEQ.RSID	/stornext/Bioinf/data/lab_bahlo/users/gerring.z/twas/weights//PEC.BRAIN.RNASEQ.RSID/ENSG00000124602.wgt.RDat	UNC5CL	6	40994772	41006928	0.02192	rs2473577	-3.03	rs6940356	7.08e-03	4.42	-1.6270	1539	1	top1	0.0071	0.0013	-1.63	0.103737	0.793	0.202	0.003	0.001	0.001	ENSG00000124602	0.781822	1
PEC.BRAIN.RNASEQ.RSID	/stornext/Bioinf/data/lab_bahlo/users/gerring.z/twas/weights//PEC.BRAIN.RNASEQ.RSID/ENSG00000160917.wgt.RDat	CPSF4	7	99036545	99054994	0.17566	rs148757759	3.77	rs58964157	2.57e-02	7.25	-0.077	903	903	blup	0.08	8.1e-26	1.62608	0.10393	0	0.965	0	0.034	0.001	ENSG00000160917	0.781822	1
PEC.BRAIN.RNASEQ.RSID	/stornext/Bioinf/data/lab_bahlo/users/gerring.z/twas/weights//PEC.BRAIN.RNASEQ.RSID/ENSG00000158109.wgt.RDat	TPRG1L	1	3541566	3546691	0.52098	rs72632109	-2.85	rs113727502	2.29e-01	17.43	2.12000	1615	29	enet	0.33	1.9e-116	1.62695	0.104	0	0.988	0	0.003	0.009	ENSG00000158109	0.781822	1
PEC.BRAIN.RNASEQ.RSID	/stornext/Bioinf/data/lab_bahlo/users/gerring.z/twas/weights//PEC.BRAIN.RNASEQ.RSID/ENSG00000162493.wgt.RDat	PDPN	1	13909960	13944452	0.31559	rs2924867	3.45	rs1261015	7.74e-02	-10.93	2.13700	1352	50	enet	0.17	2e-56	-1.62661	0.104	0	0.985	0	0.005	0.01	ENSG00000162493	0.781822	1
PEC.BRAIN.RNASEQ.RSID	/stornext/Bioinf/data/lab_bahlo/users/gerring.z/twas/weights//PEC.BRAIN.RNASEQ.RSID/ENSG00000226937.wgt.RDat	CEP164P1	10	45497670	45642669	0.02291	rs181293942	3.73	rs185542737	6.54e-04	3.65	-0.07194	1940	1940	bslmm	0.0022	0.049	-1.62503	0.104	0.865	0.128	0.006	0.001	0	ENSG00000226937	0.781822	1
PEC.BRAIN.RNASEQ.RSID	/stornext/Bioinf/data/lab_bahlo/users/gerring.z/twas/weights//PEC.BRAIN.RNASEQ.RSID/ENSG00000108039.wgt.RDat	XPNPEP1	10	111624524	111683311	0.05491	rs148961055	-2.38	rs2475277	2.18e-02	6.00	-1.62400	1250	1	top1	0.022	4.2e-08	-1.624	0.104	0.001	0.993	0	0.002	0.004	ENSG00000108039	0.781822	1
PEC.BRAIN.RNASEQ.RSID	/stornext/Bioinf/data/lab_bahlo/users/gerring.z/twas/weights//PEC.BRAIN.RNASEQ.RSID/ENSG00000091640.wgt.RDat	SPAG7	17	4862521	4871167	0.31966	rs139689279	2.84	rs4790716	1.78e-01	15.52	-1.342	1541	1541	bslmm	0.24	9.4e-83	-1.62453	0.104	0	0.995	0	0.003	0.002	ENSG00000091640	0.781822	1
PEC.BRAIN.RNASEQ.RSID	/stornext/Bioinf/data/lab_bahlo/users/gerring.z/twas/weights//PEC.BRAIN.RNASEQ.RSID/ENSG00000230055.wgt.RDat	CISD3	17	36886488	36891297	0.02448	rs184005565	-3.39	rs12452193	3.99e-03	-4.15	0.106	977	11	enet	0.0049	0.0065	1.62652	0.104	0.76	0.237	0.002	0.001	0	ENSG00000230055	0.781822	1
PEC.BRAIN.RNASEQ.RSID	/stornext/Bioinf/data/lab_bahlo/users/gerring.z/twas/weights//PEC.BRAIN.RNASEQ.RSID/ENSG00000214226.wgt.RDat	C17orf67	17	54869274	54916134	0.11274	rs79877791	-2.94	rs55746788	6.06e-02	9.32	-1.336	1183	19	enet	0.085	1.4e-27	-1.62449	0.104	0	0.995	0	0.002	0.002	ENSG00000214226	0.781822	1
PEC.BRAIN.RNASEQ.RSID	/stornext/Bioinf/data/lab_bahlo/users/gerring.z/twas/weights//PEC.BRAIN.RNASEQ.RSID/ENSG00000106688.wgt.RDat	SLC1A1	9	4490444	4587469	0.2398	rs10815015	2.87	rs1831436	1.60e-01	14.77	-1.4000	1749	17	enet	0.18	2.3e-57	-1.62563	0.10403	0	0.993	0	0.004	0.003	ENSG00000106688	0.781822	1
PEC.BRAIN.RNASEQ.RSID	/stornext/Bioinf/data/lab_bahlo/users/gerring.z/twas/weights//PEC.BRAIN.RNASEQ.RSID/ENSG00000013016.wgt.RDat	EHD3	2	31456880	31492313	0.18271	rs10172706	3.81	rs672734	4.02e-02	8.82	-1.4860	1421	1421	bslmm	0.098	9.4e-32	-1.62526	0.104107	0	0.988	0	0.01	0.003	ENSG00000013016	0.781822	1
PEC.BRAIN.RNASEQ.RSID	/stornext/Bioinf/data/lab_bahlo/users/gerring.z/twas/weights//PEC.BRAIN.RNASEQ.RSID/ENSG00000097007.wgt.RDat	ABL1	9	133589333	133763062	0.0644	rs7853951	2.61	rs11793797	2.55e-02	7.83	-1.5390	1497	16	enet	0.037	8.3e-13	-1.62495	0.10417	0	0.994	0	0.003	0.003	ENSG00000097007	0.781822	1
PEC.BRAIN.RNASEQ.RSID	/stornext/Bioinf/data/lab_bahlo/users/gerring.z/twas/weights//PEC.BRAIN.RNASEQ.RSID/ENSG00000157240.wgt.RDat	FZD1	7	90893783	90898123	0.07531	rs2709211	-3.78	rs2710959	2.26e-02	-6.41	1.225	1183	1183	bslmm	0.026	2.2e-09	-1.6247	0.10423	0	0.989	0	0.009	0.002	ENSG00000157240	0.781822	1
PEC.BRAIN.RNASEQ.RSID	/stornext/Bioinf/data/lab_bahlo/users/gerring.z/twas/weights//PEC.BRAIN.RNASEQ.RSID/ENSG00000164898.wgt.RDat	C7orf55	7	139024203	139031065	0.06824	rs4728464	-2.93	rs7787398	1.03e-02	-5.51	-2.820	987	987	blup	0.027	1.4e-09	1.62393	0.10439	0.003	0.961	0	0.004	0.032	ENSG00000164898	0.781822	1
PEC.BRAIN.RNASEQ.RSID	/stornext/Bioinf/data/lab_bahlo/users/gerring.z/twas/weights//PEC.BRAIN.RNASEQ.RSID/ENSG00000214043.wgt.RDat	RP5-944M2.3	12	126927027	126957336	0.40039	rs4765480	-2.95	rs4609655	2.67e-01	-19.37	1.045	1804	51	enet	0.45	7.1e-175	-1.62383	0.104413	0	0.994	0	0.005	0.002	ENSG00000214043	0.781822	1
PEC.BRAIN.RNASEQ.RSID	/stornext/Bioinf/data/lab_bahlo/users/gerring.z/twas/weights//PEC.BRAIN.RNASEQ.RSID/ENSG00000253982.wgt.RDat	CTD-2336O2.1	8	1710156	1712668	0.28378	rs11992782	3.05	rs6558535	2.64e-01	-18.76	1.894	1814	24	enet	0.27	7.6e-93	-1.62341	0.1045	0	0.991	0	0.003	0.006	ENSG00000253982	0.781822	1
PEC.BRAIN.RNASEQ.RSID	/stornext/Bioinf/data/lab_bahlo/users/gerring.z/twas/weights//PEC.BRAIN.RNASEQ.RSID/ENSG00000232520.wgt.RDat	AC012507.3	2	231751215	231761806	0.15895	rs2256519	-2.83	rs1465834	5.98e-02	-8.98	1.2240	1575	1575	bslmm	0.076	8.3e-25	-1.62288	0.104614	0	0.995	0	0.003	0.002	ENSG00000232520	0.781822	1
PEC.BRAIN.RNASEQ.RSID	/stornext/Bioinf/data/lab_bahlo/users/gerring.z/twas/weights//PEC.BRAIN.RNASEQ.RSID/ENSG00000259590.wgt.RDat	RP11-20G13.3	15	99935384	99936798	0.02073	rs10163141	3.05	rs12901501	4.65e-03	3.96	-1.1480	1738	1738	bslmm	0.0051	0.0055	-1.62283	0.104625	0.42	0.575	0.002	0.003	0.001	ENSG00000259590	0.781822	1
PEC.BRAIN.RNASEQ.RSID	/stornext/Bioinf/data/lab_bahlo/users/gerring.z/twas/weights//PEC.BRAIN.RNASEQ.RSID/ENSG00000124380.wgt.RDat	SNRNP27	2	70120692	70132707	0.16033	rs116803640	2.64	rs3755391	1.47e-01	-14.08	-1.4680	948	39	enet	0.16	3.7e-53	1.62277	0.104638	0	0.996	0	0.002	0.003	ENSG00000124380	0.781822	1
PEC.BRAIN.RNASEQ.RSID	/stornext/Bioinf/data/lab_bahlo/users/gerring.z/twas/weights//PEC.BRAIN.RNASEQ.RSID/ENSG00000159899.wgt.RDat	NPR2	9	35792151	35809729	0.0759	rs147404027	-3.75	rs1951433	2.90e-03	-4.53	1.6270	1106	22	enet	0.013	2.5e-05	-1.62276	0.10464	0.582	0.412	0.003	0.002	0.002	ENSG00000159899	0.781822	1
PEC.BRAIN.RNASEQ.RSID	/stornext/Bioinf/data/lab_bahlo/users/gerring.z/twas/weights//PEC.BRAIN.RNASEQ.RSID/ENSG00000091831.wgt.RDat	ESR1	6	151977826	152450754	0.18319	rs77950045	3.56	rs1771339	8.11e-02	-10.43	-1.7330	2425	28	enet	0.09	4.7e-29	1.62	0.10478	0	0.99	0	0.006	0.004	ENSG00000091831	0.781822	1
PEC.BRAIN.RNASEQ.RSID	/stornext/Bioinf/data/lab_bahlo/users/gerring.z/twas/weights//PEC.BRAIN.RNASEQ.RSID/ENSG00000224043.wgt.RDat	AC016725.4	2	135493034	135676280	0.16477	rs55633806	3.88	rs62168869	6.94e-02	11.30	1.0890	1231	6	lasso	0.12	8.5e-38	1.62159	0.104891	0	0.983	0	0.014	0.003	ENSG00000224043	0.781822	1
PEC.BRAIN.RNASEQ.RSID	/stornext/Bioinf/data/lab_bahlo/users/gerring.z/twas/weights//PEC.BRAIN.RNASEQ.RSID/ENSG00000081307.wgt.RDat	UBA5	3	132373290	132396941	0.11259	rs56411052	2.67	rs62293983	3.03e-02	4.26	1.1910	1691	21	enet	0.041	6.4e-14	1.62151	0.104907	0.366	0.63	0.001	0.002	0.002	ENSG00000081307	0.781822	1
PEC.BRAIN.RNASEQ.RSID	/stornext/Bioinf/data/lab_bahlo/users/gerring.z/twas/weights//PEC.BRAIN.RNASEQ.RSID/ENSG00000249158.wgt.RDat	PCDHA11	5	140248689	140391929	0.13745	rs140417104	-2.762	rs251366	1.10e-01	-11.75	-0.4720	1023	2	lasso	0.12	2.4e-39	1.62109	0.104999	0	0.997	0	0.002	0.001	ENSG00000249158	0.781822	1
PEC.BRAIN.RNASEQ.RSID	/stornext/Bioinf/data/lab_bahlo/users/gerring.z/twas/weights//PEC.BRAIN.RNASEQ.RSID/ENSG00000136643.wgt.RDat	RPS6KC1	1	213224589	213448116	0.05817	rs114894976	-3.78	rs7547782	3.11e-02	-6.93	1.62200	1666	1	top1	0.031	6.4e-11	-1.622	0.105	0	0.99	0	0.006	0.004	ENSG00000136643	0.781822	1
PEC.BRAIN.RNASEQ.RSID	/stornext/Bioinf/data/lab_bahlo/users/gerring.z/twas/weights//PEC.BRAIN.RNASEQ.RSID/ENSG00000231768.wgt.RDat	RP5-855F14.1	1	234663637	234667525	0.21773	rs137923668	3.14	rs271763	1.41e-01	-12.64	-1.99900	1480	44	enet	0.16	3.9e-52	1.61876	0.105	0	0.989	0	0.004	0.007	ENSG00000231768	0.781822	1
PEC.BRAIN.RNASEQ.RSID	/stornext/Bioinf/data/lab_bahlo/users/gerring.z/twas/weights//PEC.BRAIN.RNASEQ.RSID/ENSG00000232229.wgt.RDat	LINC00865	10	91589267	91600618	0.54904	rs566483685	-3.70	rs3802651	4.82e-01	25.30	1.85900	1873	1873	bslmm	0.57	6.3e-243	-1.62113	0.105	0	0.988	0	0.006	0.005	ENSG00000232229	0.781822	1
PEC.BRAIN.RNASEQ.RSID	/stornext/Bioinf/data/lab_bahlo/users/gerring.z/twas/weights//PEC.BRAIN.RNASEQ.RSID/ENSG00000196704.wgt.RDat	AMZ2	17	66243715	66253297	0.1263	rs62087151	2.74	rs7214388	2.34e-02	-7.21	-0.121	1475	1475	bslmm	0.073	8.5e-24	1.62111	0.105	0	0.995	0	0.003	0.002	ENSG00000196704	0.781822	1
PEC.BRAIN.RNASEQ.RSID	/stornext/Bioinf/data/lab_bahlo/users/gerring.z/twas/weights//PEC.BRAIN.RNASEQ.RSID/ENSG00000188321.wgt.RDat	ZNF559	19	9434448	9461838	0.68524	rs62105682	-2.78	rs116291616	2.53e-01	-18.40	-1.26000	1790	22	lasso	0.42	5.7e-157	1.62055	0.105	0	0.994	0	0.004	0.002	ENSG00000188321	0.781822	1
PEC.BRAIN.RNASEQ.RSID	/stornext/Bioinf/data/lab_bahlo/users/gerring.z/twas/weights//PEC.BRAIN.RNASEQ.RSID/ENSG00000186976.wgt.RDat	EFCAB6	22	43924624	44208217	0.3634	rs73886454	3.12	rs963263	1.38e-01	-14.02	1.864	2135	51	enet	0.22	1.6e-74	-1.62228	0.105	0	0.99	0	0.005	0.005	ENSG00000186976	0.781822	1
PEC.BRAIN.RNASEQ.RSID	/stornext/Bioinf/data/lab_bahlo/users/gerring.z/twas/weights//PEC.BRAIN.RNASEQ.RSID/ENSG00000197409.wgt.RDat	HIST1H3D	6	26197068	26199521	0.04632	rs9393703	-4.199	rs78241039	0.022346	-6.33	-2.032	1019	6	lasso	0.032	3e-11	1.621	0.105	0	0.893	0	0.101	0.007	ENSG00000197409	0.781822	1
PEC.BRAIN.RNASEQ.RSID	/stornext/Bioinf/data/lab_bahlo/users/gerring.z/twas/weights//PEC.BRAIN.RNASEQ.RSID/ENSG00000158106.wgt.RDat	RHPN1	8	144451057	144466390	0.18487	rs186727689	3.31	rs74748751	1.37e-02	-6.15	0.159	1610	1610	bslmm	0.11	5.5e-36	1.62032	0.10516	0	0.994	0	0.005	0.001	ENSG00000158106	0.782065	1
PEC.BRAIN.RNASEQ.RSID	/stornext/Bioinf/data/lab_bahlo/users/gerring.z/twas/weights//PEC.BRAIN.RNASEQ.RSID/ENSG00000258548.wgt.RDat	LINC00645	14	28081794	28108842	0.23265	rs141753483	3.81	rs1959966	9.77e-02	11.43	2.0310	1846	31	enet	0.11	2.5e-34	1.62011	0.10521	0	0.987	0	0.005	0.007	ENSG00000258548	0.782065	1
PEC.BRAIN.RNASEQ.RSID	/stornext/Bioinf/data/lab_bahlo/users/gerring.z/twas/weights//PEC.BRAIN.RNASEQ.RSID/ENSG00000261186.wgt.RDat	LINC01238	2	243029502	243030608	0.53599	rs111992816	-3.21	rs6741316	3.37e-01	21.10	1.0137	913	58	enet	0.41	4.1e-153	1.61994	0.105246	0	0.996	0	0.002	0.002	ENSG00000261186	0.782065	1
PEC.BRAIN.RNASEQ.RSID	/stornext/Bioinf/data/lab_bahlo/users/gerring.z/twas/weights//PEC.BRAIN.RNASEQ.RSID/ENSG00000166147.wgt.RDat	FBN1	15	48700503	48938046	0.03329	rs117540572	2.90	rs655015	-4.71e-04	3.72	-1.6760	989	989	bslmm	0.004	0.012	-1.61992	0.105248	0.855	0.142	0.002	0	0	ENSG00000166147	0.782065	1
PEC.BRAIN.RNASEQ.RSID	/stornext/Bioinf/data/lab_bahlo/users/gerring.z/twas/weights//PEC.BRAIN.RNASEQ.RSID/ENSG00000166888.wgt.RDat	STAT6	12	57489191	57525922	0.28297	rs12427027	-3.23	rs73338505	1.12e-01	12.32	-1.722	796	25	enet	0.17	4.5e-55	-1.61923	0.105399	0	0.991	0	0.005	0.004	ENSG00000166888	0.782787	1
PEC.BRAIN.RNASEQ.RSID	/stornext/Bioinf/data/lab_bahlo/users/gerring.z/twas/weights//PEC.BRAIN.RNASEQ.RSID/ENSG00000229178.wgt.RDat	AC069513.4	3	195382436	195384798	0.25782	rs6605347	-2.78	rs6768928	9.12e-02	-12.71	1.6770	1418	25	enet	0.2	2.1e-65	-1.61889	0.105471	0	0.993	0	0.003	0.004	ENSG00000229178	0.782921	1
PEC.BRAIN.RNASEQ.RSID	/stornext/Bioinf/data/lab_bahlo/users/gerring.z/twas/weights//PEC.BRAIN.RNASEQ.RSID/ENSG00000216775.wgt.RDat	RP1-152L7.5	6	52529946	52533953	0.56762	rs6930760	3.97	rs1043937	4.02e-01	22.77	-0.1520	1571	28	enet	0.51	9.3e-206	1.62	0.105732	0	0.98	0	0.019	0.001	ENSG00000216775	0.78383	1
PEC.BRAIN.RNASEQ.RSID	/stornext/Bioinf/data/lab_bahlo/users/gerring.z/twas/weights//PEC.BRAIN.RNASEQ.RSID/ENSG00000166881.wgt.RDat	TMEM194A	12	57449426	57481846	0.47565	rs12427027	-3.23	rs150470545	2.06e-01	17.61	-2.018	807	12	enet	0.25	6e-86	-1.61715	0.105847	0	0.988	0	0.005	0.007	ENSG00000166881	0.78383	1
PEC.BRAIN.RNASEQ.RSID	/stornext/Bioinf/data/lab_bahlo/users/gerring.z/twas/weights//PEC.BRAIN.RNASEQ.RSID/ENSG00000088682.wgt.RDat	COQ9	16	57481337	57495187	0.22342	rs147835625	2.93	rs1273578	1.72e-01	15.15	-1.90100	1537	1537	bslmm	0.18	3.3e-59	-1.61641	0.106	0	0.993	0	0.003	0.004	ENSG00000088682	0.78383	1
PEC.BRAIN.RNASEQ.RSID	/stornext/Bioinf/data/lab_bahlo/users/gerring.z/twas/weights//PEC.BRAIN.RNASEQ.RSID/ENSG00000089847.wgt.RDat	ANKRD24	19	4183351	4224811	0.08878	rs144818462	-3.09	rs350848	2.72e-02	6.40	-1.75800	1200	1200	bslmm	0.034	6.7e-12	-1.61635	0.106	0	0.992	0	0.003	0.005	ENSG00000089847	0.78383	1
PEC.BRAIN.RNASEQ.RSID	/stornext/Bioinf/data/lab_bahlo/users/gerring.z/twas/weights//PEC.BRAIN.RNASEQ.RSID/ENSG00000121297.wgt.RDat	TSHZ3	19	31765851	31840453	0.05538	rs117255300	-3.29	rs12609295	2.07e-02	-6.86	-1.74800	1235	2	lasso	0.03	1.3e-10	1.61608	0.106	0	0.992	0	0.004	0.005	ENSG00000121297	0.78383	1
PEC.BRAIN.RNASEQ.RSID	/stornext/Bioinf/data/lab_bahlo/users/gerring.z/twas/weights//PEC.BRAIN.RNASEQ.RSID/ENSG00000105771.wgt.RDat	SMG9	19	44235301	44259142	0.06303	rs139448671	-2.95	rs16976747	4.30e-02	7.85	1.61700	1527	1	top1	0.043	1.6e-14	1.617	0.106	0	0.994	0	0.003	0.004	ENSG00000105771	0.78383	1
PEC.BRAIN.RNASEQ.RSID	/stornext/Bioinf/data/lab_bahlo/users/gerring.z/twas/weights//PEC.BRAIN.RNASEQ.RSID/ENSG00000189269.wgt.RDat	C22orf43	22	23950639	23974508	0.08446	rs147737348	3.48	rs6003820	2.98e-02	-7.49	1.093	1723	1723	bslmm	0.055	3.7e-18	-1.61767	0.106	0	0.994	0	0.005	0.002	ENSG00000189269	0.78383	1
PEC.BRAIN.RNASEQ.RSID	/stornext/Bioinf/data/lab_bahlo/users/gerring.z/twas/weights//PEC.BRAIN.RNASEQ.RSID/ENSG00000215421.wgt.RDat	ZNF407	18	72265106	72777627	0.2728	rs8096973	-3.58	rs28603361	1.18e-01	12.48	-0.864	2215	2215	bslmm	0.16	3.2e-52	-1.61632	0.106025	0	0.988	0	0.01	0.001	ENSG00000215421	0.78383	1
PEC.BRAIN.RNASEQ.RSID	/stornext/Bioinf/data/lab_bahlo/users/gerring.z/twas/weights//PEC.BRAIN.RNASEQ.RSID/ENSG00000174899.wgt.RDat	C3orf55	3	157261035	157395538	0.16718	rs184360371	3.24	rs13318755	4.43e-02	-8.81	0.2470	1584	1584	blup	0.099	6.3e-32	1.61557	0.106187	0	0.994	0	0.004	0.002	ENSG00000174899	0.784628	1
PEC.BRAIN.RNASEQ.RSID	/stornext/Bioinf/data/lab_bahlo/users/gerring.z/twas/weights//PEC.BRAIN.RNASEQ.RSID/ENSG00000006432.wgt.RDat	MAP3K9	14	71189243	71276251	0.11129	rs142773311	3.83	rs8018294	4.29e-02	8.13	1.6050	1995	1995	bslmm	0.046	2.4e-15	1.61396	0.106536	0	0.989	0	0.006	0.005	ENSG00000006432	0.786807	1
PEC.BRAIN.RNASEQ.RSID	/stornext/Bioinf/data/lab_bahlo/users/gerring.z/twas/weights//PEC.BRAIN.RNASEQ.RSID/ENSG00000082175.wgt.RDat	PGR	11	100900355	101001255	0.03881	rs546052	2.90	rs547565	4.34e-03	-4.26	1.7480	2266	2266	bslmm	0.0086	0.00043	-1.61193	0.106976	0.346	0.644	0.002	0.005	0.002	ENSG00000082175	0.78783	1
PEC.BRAIN.RNASEQ.RSID	/stornext/Bioinf/data/lab_bahlo/users/gerring.z/twas/weights//PEC.BRAIN.RNASEQ.RSID/ENSG00000256628.wgt.RDat	ZBTB11-AS1	3	101395274	101398061	0.04388	rs147035964	-2.84	rs6441624	2.24e-02	6.14	1.3800	1344	13	enet	0.036	1.9e-12	1.61183	0.106998	0	0.994	0	0.003	0.002	ENSG00000256628	0.78783	1
PEC.BRAIN.RNASEQ.RSID	/stornext/Bioinf/data/lab_bahlo/users/gerring.z/twas/weights//PEC.BRAIN.RNASEQ.RSID/ENSG00000272084.wgt.RDat	RP5-1126H10.2	1	19398604	19402005	0.05509	rs115468593	2.99	rs77198583	2.53e-02	6.11	0.44500	1742	11	enet	0.031	7.5e-11	1.61013	0.107	0.001	0.993	0	0.005	0.001	ENSG00000272084	0.78783	1
PEC.BRAIN.RNASEQ.RSID	/stornext/Bioinf/data/lab_bahlo/users/gerring.z/twas/weights//PEC.BRAIN.RNASEQ.RSID/ENSG00000230068.wgt.RDat	CDC42-IT1	1	22385690	22390692	0.0436	rs72651312	-2.64	rs11583790	1.52e-02	-5.17	-1.61200	1737	1	top1	0.015	4.1e-06	1.612	0.107	0.115	0.879	0	0.003	0.003	ENSG00000230068	0.78783	1
PEC.BRAIN.RNASEQ.RSID	/stornext/Bioinf/data/lab_bahlo/users/gerring.z/twas/weights//PEC.BRAIN.RNASEQ.RSID/ENSG00000233228.wgt.RDat	LPCAT2BP	1	92531863	92533396	0.14386	rs115362270	-3.33	rs74102807	9.23e-02	11.17	1.61400	1175	1	top1	0.092	8.1e-30	1.614	0.107	0	0.993	0	0.003	0.004	ENSG00000233228	0.78783	1
PEC.BRAIN.RNASEQ.RSID	/stornext/Bioinf/data/lab_bahlo/users/gerring.z/twas/weights//PEC.BRAIN.RNASEQ.RSID/ENSG00000070729.wgt.RDat	CNGB1	16	57917503	58005020	0.25567	rs117756746	3.36	rs373497	7.23e-02	9.93	-0.85200	1844	43	enet	0.09	4.7e-29	-1.61251	0.107	0	0.994	0	0.004	0.001	ENSG00000070729	0.78783	1
PEC.BRAIN.RNASEQ.RSID	/stornext/Bioinf/data/lab_bahlo/users/gerring.z/twas/weights//PEC.BRAIN.RNASEQ.RSID/ENSG00000235217.wgt.RDat	TSPY26P	20	30774280	30778330	0.05199	rs112572629	3.37	rs6087839	3.63e-02	-7.49	-0.575	853	853	bslmm	0.047	7.6e-16	1.61114	0.107149	0	0.996	0	0.002	0.001	ENSG00000235217	0.788279	1
PEC.BRAIN.RNASEQ.RSID	/stornext/Bioinf/data/lab_bahlo/users/gerring.z/twas/weights//PEC.BRAIN.RNASEQ.RSID/ENSG00000169398.wgt.RDat	PTK2	8	141667999	142012315	0.05854	rs190150668	-3.88	rs13264524	4.61e-02	-8.17	-1.611	1898	1	top1	0.046	1.9e-15	1.611	0.10718	0	0.99	0	0.006	0.004	ENSG00000169398	0.788279	1
PEC.BRAIN.RNASEQ.RSID	/stornext/Bioinf/data/lab_bahlo/users/gerring.z/twas/weights//PEC.BRAIN.RNASEQ.RSID/ENSG00000197980.wgt.RDat	LEKR1	3	156543270	156763918	0.15806	rs576462985	2.84	rs344071	7.94e-02	-10.39	1.8480	1704	3	lasso	0.091	2.3e-29	-1.61044	0.107301	0	0.99	0	0.004	0.006	ENSG00000197980	0.788279	1
PEC.BRAIN.RNASEQ.RSID	/stornext/Bioinf/data/lab_bahlo/users/gerring.z/twas/weights//PEC.BRAIN.RNASEQ.RSID/ENSG00000218672.wgt.RDat	AC008060.7	7	155174771	155189051	0.44008	rs4716687	-3.73	rs4716544	3.10e-01	-20.36	-1.518	1852	6	lasso	0.32	3.5e-114	1.6103	0.10733	0	0.988	0	0.009	0.003	ENSG00000218672	0.788279	1
PEC.BRAIN.RNASEQ.RSID	/stornext/Bioinf/data/lab_bahlo/users/gerring.z/twas/weights//PEC.BRAIN.RNASEQ.RSID/ENSG00000166947.wgt.RDat	EPB42	15	43398423	43513481	0.03608	rs4924702	3.87	rs112752866	-2.52e-04	-3.77	-1.4740	487	487	bslmm	0.013	1.7e-05	1.60968	0.107468	0.854	0.124	0.018	0.003	0.001	ENSG00000166947	0.788279	1
PEC.BRAIN.RNASEQ.RSID	/stornext/Bioinf/data/lab_bahlo/users/gerring.z/twas/weights//PEC.BRAIN.RNASEQ.RSID/ENSG00000123427.wgt.RDat	METTL21B	12	58165275	58176324	0.35242	rs12427027	-3.23	rs10431505	2.94e-01	19.77	-1.386	953	29	enet	0.33	5.7e-116	-1.60953	0.107501	0	0.992	0	0.006	0.003	ENSG00000123427	0.788279	1
PEC.BRAIN.RNASEQ.RSID	/stornext/Bioinf/data/lab_bahlo/users/gerring.z/twas/weights//PEC.BRAIN.RNASEQ.RSID/ENSG00000044090.wgt.RDat	CUL7	6	43005355	43021683	0.19214	rs7758741	-3.05	rs3737186	9.67e-02	-11.59	1.5210	1086	9	lasso	0.18	6.3e-58	-1.61	0.107667	0	0.992	0	0.005	0.003	ENSG00000044090	0.788279	1
PEC.BRAIN.RNASEQ.RSID	/stornext/Bioinf/data/lab_bahlo/users/gerring.z/twas/weights//PEC.BRAIN.RNASEQ.RSID/ENSG00000110031.wgt.RDat	LPXN	11	58294344	58345693	0.10414	rs12282075	3.40	rs2515340	1.07e-02	-4.82	1.1790	1909	31	enet	0.028	5.4e-10	-1.60814	0.107805	0.026	0.968	0	0.004	0.001	ENSG00000110031	0.788279	1
PEC.BRAIN.RNASEQ.RSID	/stornext/Bioinf/data/lab_bahlo/users/gerring.z/twas/weights//PEC.BRAIN.RNASEQ.RSID/ENSG00000258366.wgt.RDat	RTEL1	20	62289163	62328416	0.04896	rs112171034	3.37	rs112087793	2.40e-02	6.49	-2.117	1940	4	lasso	0.025	3.8e-09	-1.60809	0.107815	0	0.987	0	0.006	0.007	ENSG00000258366	0.788279	1
PEC.BRAIN.RNASEQ.RSID	/stornext/Bioinf/data/lab_bahlo/users/gerring.z/twas/weights//PEC.BRAIN.RNASEQ.RSID/ENSG00000196652.wgt.RDat	ZKSCAN5	7	99102274	99132323	0.03115	rs148757759	3.77	rs10264505	1.27e-03	3.96	-0.162	907	907	bslmm	0.0071	0.0013	1.60756	0.10793	0.609	0.36	0.019	0.011	0.002	ENSG00000196652	0.788279	1
PEC.BRAIN.RNASEQ.RSID	/stornext/Bioinf/data/lab_bahlo/users/gerring.z/twas/weights//PEC.BRAIN.RNASEQ.RSID/ENSG00000273131.wgt.RDat	RP6-42F4.1	1	120693320	120697146	0.24514	rs76190017	2.23	rs4261152	2.51e-02	7.40	-1.26700	272	20	enet	0.1	4.4e-33	-1.60712	0.108	0	0.997	0	0	0.002	ENSG00000273131	0.788279	1
PEC.BRAIN.RNASEQ.RSID	/stornext/Bioinf/data/lab_bahlo/users/gerring.z/twas/weights//PEC.BRAIN.RNASEQ.RSID/ENSG00000244137.wgt.RDat	RP11-99J16__A.2	1	230846444	230931238	0.05555	rs62649454	3.21	rs75801194	2.00e-02	6.04	1.83800	1874	1874	bslmm	0.026	3.1e-09	1.60785	0.108	0	0.989	0	0.005	0.005	ENSG00000244137	0.788279	1
PEC.BRAIN.RNASEQ.RSID	/stornext/Bioinf/data/lab_bahlo/users/gerring.z/twas/weights//PEC.BRAIN.RNASEQ.RSID/ENSG00000183049.wgt.RDat	CAMK1D	10	12391481	12877545	0.06127	rs72771745	3.50	rs1644407	4.61e-05	-4.09	0.90900	2735	2735	blup	0.011	7e-05	-1.60932	0.108	0.578	0.414	0.004	0.003	0.001	ENSG00000183049	0.788279	1
PEC.BRAIN.RNASEQ.RSID	/stornext/Bioinf/data/lab_bahlo/users/gerring.z/twas/weights//PEC.BRAIN.RNASEQ.RSID/ENSG00000095713.wgt.RDat	CRTAC1	10	99624757	99790585	0.12385	rs7075017	-2.77	rs7915969	8.78e-02	-10.87	1.60500	1338	1	top1	0.088	2.1e-28	-1.605	0.108	0	0.994	0	0.003	0.004	ENSG00000095713	0.788279	1
PEC.BRAIN.RNASEQ.RSID	/stornext/Bioinf/data/lab_bahlo/users/gerring.z/twas/weights//PEC.BRAIN.RNASEQ.RSID/ENSG00000158805.wgt.RDat	ZNF276	16	89786808	89807311	0.03176	rs115440213	3.36	rs2238525	1.79e-03	-4.14	-0.51900	1568	1568	blup	0.014	9e-06	1.60602	0.108	0.175	0.813	0.002	0.007	0.003	ENSG00000158805	0.788279	1
PEC.BRAIN.RNASEQ.RSID	/stornext/Bioinf/data/lab_bahlo/users/gerring.z/twas/weights//PEC.BRAIN.RNASEQ.RSID/ENSG00000245598.wgt.RDat	DACT3-AS1	19	47163621	47180704	0.09408	rs117796180	3.82	rs314659	5.54e-02	8.91	-0.94300	1454	31	enet	0.079	1.7e-25	-1.60584	0.108	0	0.988	0	0.01	0.001	ENSG00000245598	0.788279	1
PEC.BRAIN.RNASEQ.RSID	/stornext/Bioinf/data/lab_bahlo/users/gerring.z/twas/weights//PEC.BRAIN.RNASEQ.RSID/ENSG00000142408.wgt.RDat	CACNG8	19	54466294	54493469	0.02755	rs77825870	3.30	rs2885498	1.90e-02	5.60	1.60800	729	1	top1	0.019	3e-07	1.608	0.108	0.014	0.98	0	0.002	0.004	ENSG00000142408	0.788279	1
PEC.BRAIN.RNASEQ.RSID	/stornext/Bioinf/data/lab_bahlo/users/gerring.z/twas/weights//PEC.BRAIN.RNASEQ.RSID/ENSG00000149090.wgt.RDat	PAMR1	11	35453370	35551848	0.37894	rs71480067	-3.22	rs11033122	1.50e-01	-12.51	0.3760	1410	8	lasso	0.21	6.9e-69	1.60703	0.108049	0	0.996	0	0.003	0.001	ENSG00000149090	0.788279	1
PEC.BRAIN.RNASEQ.RSID	/stornext/Bioinf/data/lab_bahlo/users/gerring.z/twas/weights//PEC.BRAIN.RNASEQ.RSID/ENSG00000149231.wgt.RDat	CCDC82	11	96085933	96123087	0.43075	rs75873127	-3.30	rs11021562	2.79e-01	19.26	-1.9090	1177	1177	bslmm	0.3	3.5e-106	-1.60683	0.108092	0	0.989	0	0.005	0.006	ENSG00000149231	0.788279	1
PEC.BRAIN.RNASEQ.RSID	/stornext/Bioinf/data/lab_bahlo/users/gerring.z/twas/weights//PEC.BRAIN.RNASEQ.RSID/ENSG00000253282.wgt.RDat	AP001330.1	8	102299673	102306011	0.02179	rs1880634	-3.14	rs17383914	5.18e-03	-4.49	-1.920	1265	2	lasso	0.011	6.3e-05	1.60625	0.10822	0.403	0.592	0.001	0.002	0.002	ENSG00000253282	0.788317	1
PEC.BRAIN.RNASEQ.RSID	/stornext/Bioinf/data/lab_bahlo/users/gerring.z/twas/weights//PEC.BRAIN.RNASEQ.RSID/ENSG00000143924.wgt.RDat	EML4	2	42396490	42559688	0.07677	rs17028472	-2.85	rs2286701	7.25e-02	10.09	-1.5740	1856	1856	bslmm	0.075	1.9e-24	-1.60613	0.108245	0	0.991	0	0.005	0.004	ENSG00000143924	0.788317	1
PEC.BRAIN.RNASEQ.RSID	/stornext/Bioinf/data/lab_bahlo/users/gerring.z/twas/weights//PEC.BRAIN.RNASEQ.RSID/ENSG00000255000.wgt.RDat	AC139103.1	8	146273246	146274275	0.01097	rs6985347	3.17	rs13257212	1.38e-03	-4.21	-1.062	493	493	blup	0.0036	0.017	1.60608	0.10826	0.446	0.55	0.001	0.001	0.002	ENSG00000255000	0.788317	1
PEC.BRAIN.RNASEQ.RSID	/stornext/Bioinf/data/lab_bahlo/users/gerring.z/twas/weights//PEC.BRAIN.RNASEQ.RSID/ENSG00000204217.wgt.RDat	BMPR2	2	203241659	203432474	0.03229	rs143752767	4.00	rs12467698	7.85e-03	4.89	1.2300	1116	1116	bslmm	0.011	9.2e-05	1.60492	0.108512	0.036	0.953	0	0.008	0.002	ENSG00000204217	0.789397	1
PEC.BRAIN.RNASEQ.RSID	/stornext/Bioinf/data/lab_bahlo/users/gerring.z/twas/weights//PEC.BRAIN.RNASEQ.RSID/ENSG00000131730.wgt.RDat	CKMT2	5	80529104	80562216	0.1561	rs379289	-3.338	rs2173697	8.68e-02	-10.80	1.3800	1215	11	enet	0.13	1.7e-41	-1.6049	0.108517	0	0.994	0	0.004	0.003	ENSG00000131730	0.789397	1
PEC.BRAIN.RNASEQ.RSID	/stornext/Bioinf/data/lab_bahlo/users/gerring.z/twas/weights//PEC.BRAIN.RNASEQ.RSID/ENSG00000187764.wgt.RDat	SEMA4D	9	91975702	92113045	0.1426	rs11137479	2.69	rs11265913	8.21e-02	-10.88	2.3270	1652	1652	bslmm	0.12	6.1e-38	-1.60311	0.10891	0	0.98	0	0.003	0.017	ENSG00000187764	0.790536	1
PEC.BRAIN.RNASEQ.RSID	/stornext/Bioinf/data/lab_bahlo/users/gerring.z/twas/weights//PEC.BRAIN.RNASEQ.RSID/ENSG00000226029.wgt.RDat	RP4-798A10.2	1	16787443	16794976	0.06874	rs113335897	2.71	rs9439631	3.44e-02	6.49	-0.80600	1041	20	enet	0.038	5.1e-13	-1.60372	0.109	0	0.996	0	0.003	0.001	ENSG00000226029	0.790536	1
PEC.BRAIN.RNASEQ.RSID	/stornext/Bioinf/data/lab_bahlo/users/gerring.z/twas/weights//PEC.BRAIN.RNASEQ.RSID/ENSG00000173848.wgt.RDat	NET1	10	5454514	5500426	0.03732	rs72774107	-2.69	rs9423646	2.02e-02	-5.41	1.60100	2243	1	top1	0.02	1.2e-07	-1.601	0.109	0.038	0.955	0	0.003	0.003	ENSG00000173848	0.790536	1
PEC.BRAIN.RNASEQ.RSID	/stornext/Bioinf/data/lab_bahlo/users/gerring.z/twas/weights//PEC.BRAIN.RNASEQ.RSID/ENSG00000182963.wgt.RDat	GJC1	17	42875816	42908184	0.10325	rs117347927	-3.69	rs429248	7.75e-02	10.41	0.313	1184	9	lasso	0.079	1e-25	1.60342	0.109	0	0.992	0	0.007	0.001	ENSG00000182963	0.790536	1
PEC.BRAIN.RNASEQ.RSID	/stornext/Bioinf/data/lab_bahlo/users/gerring.z/twas/weights//PEC.BRAIN.RNASEQ.RSID/ENSG00000178852.wgt.RDat	EFCAB13	17	45400656	45518678	0.46029	rs77788513	2.84	rs7221196	2.29e-01	-17.42	1.123	1484	30	enet	0.33	3.2e-115	-1.6024	0.109	0	0.993	0	0.005	0.002	ENSG00000178852	0.790536	1
PEC.BRAIN.RNASEQ.RSID	/stornext/Bioinf/data/lab_bahlo/users/gerring.z/twas/weights//PEC.BRAIN.RNASEQ.RSID/ENSG00000211683.wgt.RDat	KB-1572G7.3	22	23972805	23981128	0.11427	rs147737348	3.48	rs9306385	3.90e-02	-8.94	0.970	1706	1706	bslmm	0.088	2.6e-28	-1.60437	0.109	0	0.994	0	0.004	0.002	ENSG00000211683	0.790536	1
PEC.BRAIN.RNASEQ.RSID	/stornext/Bioinf/data/lab_bahlo/users/gerring.z/twas/weights//PEC.BRAIN.RNASEQ.RSID/ENSG00000249034.wgt.RDat	AC005609.1	5	140240341	140243224	0.04485	rs547206374	2.598	rs76789733	2.02e-02	5.82	1.3150	876	876	bslmm	0.021	7e-08	1.60228	0.109094	0.002	0.994	0	0.002	0.002	ENSG00000249034	0.790823	1
PEC.BRAIN.RNASEQ.RSID	/stornext/Bioinf/data/lab_bahlo/users/gerring.z/twas/weights//PEC.BRAIN.RNASEQ.RSID/ENSG00000089248.wgt.RDat	ERP29	12	112451120	112461255	0.02981	rs139567758	3.90	rs114948768	1.27e-02	5.32	1.602	613	1	top1	0.013	2.4e-05	1.602	0.109156	0.058	0.925	0.001	0.013	0.003	ENSG00000089248	0.790877	1
PEC.BRAIN.RNASEQ.RSID	/stornext/Bioinf/data/lab_bahlo/users/gerring.z/twas/weights//PEC.BRAIN.RNASEQ.RSID/ENSG00000174453.wgt.RDat	VWC2L	2	215275789	215443683	0.05632	rs78221321	4.04	rs6752052	-7.58e-04	-4.03	-0.3510	1692	1692	blup	0.0064	0.0021	1.60117	0.10934	0.736	0.244	0.013	0.004	0.002	ENSG00000174453	0.791816	1
PEC.BRAIN.RNASEQ.RSID	/stornext/Bioinf/data/lab_bahlo/users/gerring.z/twas/weights//PEC.BRAIN.RNASEQ.RSID/ENSG00000218739.wgt.RDat	AC007390.5	2	37423631	37443336	0.15408	rs2041506	-3.21	rs12993090	1.90e-02	-6.26	-1.2740	1731	1731	bslmm	0.043	1.3e-14	1.60081	0.109418	0	0.992	0	0.005	0.002	ENSG00000218739	0.791986	1
PEC.BRAIN.RNASEQ.RSID	/stornext/Bioinf/data/lab_bahlo/users/gerring.z/twas/weights//PEC.BRAIN.RNASEQ.RSID/ENSG00000011376.wgt.RDat	LARS2	3	45429998	45590913	0.63007	rs41289608	2.77	rs6441920	5.10e-01	-25.99	-1.3660	1787	33	enet	0.56	4.5e-237	1.59895	0.109831	0	0.994	0	0.003	0.003	ENSG00000011376	0.792344	1
PEC.BRAIN.RNASEQ.RSID	/stornext/Bioinf/data/lab_bahlo/users/gerring.z/twas/weights//PEC.BRAIN.RNASEQ.RSID/ENSG00000163875.wgt.RDat	MEAF6	1	37958176	37980375	0.1046	rs11264022	3.63	rs150575	1.77e-02	6.13	-0.44600	1320	1320	bslmm	0.055	2.6e-18	-1.59987	0.11	0	0.991	0	0.007	0.001	ENSG00000163875	0.792344	1
PEC.BRAIN.RNASEQ.RSID	/stornext/Bioinf/data/lab_bahlo/users/gerring.z/twas/weights//PEC.BRAIN.RNASEQ.RSID/ENSG00000213513.wgt.RDat	RP13-39P12.2	10	79540095	79541634	0.01205	rs2619627	-3.68	rs2579169	-3.57e-04	3.79	1.59800	1279	1	lasso	0.0049	0.0064	1.598	0.11	0.653	0.327	0.012	0.006	0.002	ENSG00000213513	0.792344	1
PEC.BRAIN.RNASEQ.RSID	/stornext/Bioinf/data/lab_bahlo/users/gerring.z/twas/weights//PEC.BRAIN.RNASEQ.RSID/ENSG00000185303.wgt.RDat	SFTPA2	10	81315608	81320153	0.23622	rs78472082	3.40	rs17879335	1.42e-01	-14.48	-1.14300	1989	50	enet	0.23	2e-75	1.59825	0.11	0	0.993	0	0.005	0.002	ENSG00000185303	0.792344	1
PEC.BRAIN.RNASEQ.RSID	/stornext/Bioinf/data/lab_bahlo/users/gerring.z/twas/weights//PEC.BRAIN.RNASEQ.RSID/ENSG00000181019.wgt.RDat	NQO1	16	69740899	69760854	0.18124	rs149765081	3.12	rs77234177	9.20e-02	-11.10	0.91246	1061	1061	bslmm	0.11	7e-36	-1.59941	0.11	0	0.995	0	0.004	0.001	ENSG00000181019	0.792344	1
PEC.BRAIN.RNASEQ.RSID	/stornext/Bioinf/data/lab_bahlo/users/gerring.z/twas/weights//PEC.BRAIN.RNASEQ.RSID/ENSG00000108448.wgt.RDat	TRIM16L	17	18601311	18639431	0.29903	rs186180864	-3.00	rs8070109	1.14e-01	-13.21	0.249	671	671	bslmm	0.2	1.1e-66	-1.59692	0.11	0	0.998	0	0.001	0.001	ENSG00000108448	0.792344	1
PEC.BRAIN.RNASEQ.RSID	/stornext/Bioinf/data/lab_bahlo/users/gerring.z/twas/weights//PEC.BRAIN.RNASEQ.RSID/ENSG00000205020.wgt.RDat	KNOWN	17	34538310	34540280	0.10604	rs182950081	2.60	rs7208788	6.08e-03	4.72	-0.537	917	27	enet	0.025	4.6e-09	-1.59905	0.11	0.313	0.685	0.001	0.001	0.001	ENSG00000205020	0.792344	1
PEC.BRAIN.RNASEQ.RSID	/stornext/Bioinf/data/lab_bahlo/users/gerring.z/twas/weights//PEC.BRAIN.RNASEQ.RSID/ENSG00000141527.wgt.RDat	CARD14	17	78143791	78183130	0.06369	rs72634315	3.15	rs4889984	2.14e-02	-5.44	-1.600	1730	1	top1	0.021	5.5e-08	1.6	0.11	0.032	0.96	0	0.004	0.003	ENSG00000141527	0.792344	1
PEC.BRAIN.RNASEQ.RSID	/stornext/Bioinf/data/lab_bahlo/users/gerring.z/twas/weights//PEC.BRAIN.RNASEQ.RSID/ENSG00000219665.wgt.RDat	CTD-2006C1.2	19	12098432	12157090	0.11908	rs77958461	3.03	rs10409509	7.13e-02	-9.94	-1.73100	1477	1477	bslmm	0.072	2e-23	1.59856	0.11	0	0.993	0	0.003	0.004	ENSG00000219665	0.792344	1
PEC.BRAIN.RNASEQ.RSID	/stornext/Bioinf/data/lab_bahlo/users/gerring.z/twas/weights//PEC.BRAIN.RNASEQ.RSID/ENSG00000243368.wgt.RDat	MCCC1-AS1	3	182734043	182735596	0.03589	rs595088	3.22	rs10470519	8.91e-03	5.00	2.4520	1250	17	enet	0.015	4e-06	1.59813	0.110013	0.088	0.894	0.001	0.006	0.011	ENSG00000243368	0.792344	1
PEC.BRAIN.RNASEQ.RSID	/stornext/Bioinf/data/lab_bahlo/users/gerring.z/twas/weights//PEC.BRAIN.RNASEQ.RSID/ENSG00000133789.wgt.RDat	SWAP70	11	9685624	9774538	0.34811	rs139884976	-4.67	rs10743114	1.69e-01	-15.00	0.6070	1825	39	enet	0.21	4e-70	-1.59724	0.110211	0	0.933	0	0.066	0.001	ENSG00000133789	0.793121	1
PEC.BRAIN.RNASEQ.RSID	/stornext/Bioinf/data/lab_bahlo/users/gerring.z/twas/weights//PEC.BRAIN.RNASEQ.RSID/ENSG00000234073.wgt.RDat	AC011816.1	3	36921675	36922220	0.07627	rs6764548	3.60	rs9882924	3.41e-02	6.90	-2.9660	1397	6	lasso	0.035	5.5e-12	-1.59716	0.11023	0	0.947	0	0.007	0.047	ENSG00000234073	0.793121	1
PEC.BRAIN.RNASEQ.RSID	/stornext/Bioinf/data/lab_bahlo/users/gerring.z/twas/weights//PEC.BRAIN.RNASEQ.RSID/ENSG00000130714.wgt.RDat	POMT1	9	134378289	134399193	0.1589	rs10901099	-3.78	rs77176471	1.25e-01	-12.98	1.5960	1257	1	top1	0.13	1.6e-40	-1.596	0.11049	0	0.993	0	0.004	0.003	ENSG00000130714	0.794337	1
PEC.BRAIN.RNASEQ.RSID	/stornext/Bioinf/data/lab_bahlo/users/gerring.z/twas/weights//PEC.BRAIN.RNASEQ.RSID/ENSG00000124615.wgt.RDat	MOCS1	6	39867354	39902290	0.22292	rs78952656	-3.45	rs73414865	3.56e-02	-8.69	0.8260	1593	39	enet	0.095	1.3e-30	-1.6	0.110562	0	0.994	0	0.004	0.002	ENSG00000124615	0.794337	1
PEC.BRAIN.RNASEQ.RSID	/stornext/Bioinf/data/lab_bahlo/users/gerring.z/twas/weights//PEC.BRAIN.RNASEQ.RSID/ENSG00000231908.wgt.RDat	IDH1-AS1	2	209119971	209120905	0.05894	rs112015684	-3.44	rs56713124	3.09e-02	7.38	-1.0030	1314	14	enet	0.037	9.6e-13	-1.59567	0.110563	0	0.995	0	0.003	0.002	ENSG00000231908	0.794337	1
PEC.BRAIN.RNASEQ.RSID	/stornext/Bioinf/data/lab_bahlo/users/gerring.z/twas/weights//PEC.BRAIN.RNASEQ.RSID/ENSG00000204947.wgt.RDat	ZNF425	7	148799876	148823438	0.28422	rs1676901	3.27	rs7787849	1.66e-01	-15.19	-1.589	1454	25	enet	0.21	5.4e-71	1.59456	0.11081	0	0.994	0	0.003	0.003	ENSG00000204947	0.794725	1
PEC.BRAIN.RNASEQ.RSID	/stornext/Bioinf/data/lab_bahlo/users/gerring.z/twas/weights//PEC.BRAIN.RNASEQ.RSID/ENSG00000101421.wgt.RDat	CHMP4B	20	32399110	32442172	0.12022	rs182495227	-3.19	rs2747537	5.74e-02	9.36	-0.541	676	676	bslmm	0.068	3.3e-22	-1.59392	0.110953	0	0.997	0	0.001	0.001	ENSG00000101421	0.794725	1
PEC.BRAIN.RNASEQ.RSID	/stornext/Bioinf/data/lab_bahlo/users/gerring.z/twas/weights//PEC.BRAIN.RNASEQ.RSID/ENSG00000116983.wgt.RDat	HPCAL4	1	40144320	40157361	0.3511	rs3131697	-2.86	rs142358687	1.06e-01	12.86	-0.97000	1337	57	enet	0.23	3.3e-77	-1.59208	0.111	0	0.996	0	0.003	0.002	ENSG00000116983	0.794725	1
PEC.BRAIN.RNASEQ.RSID	/stornext/Bioinf/data/lab_bahlo/users/gerring.z/twas/weights//PEC.BRAIN.RNASEQ.RSID/ENSG00000117697.wgt.RDat	NSL1	1	212899495	212965124	0.09644	rs77699103	-3.44	rs7548861	4.48e-02	8.47	-1.49700	1589	23	enet	0.048	4.8e-16	-1.59198	0.111	0	0.992	0	0.004	0.003	ENSG00000117697	0.794725	1
PEC.BRAIN.RNASEQ.RSID	/stornext/Bioinf/data/lab_bahlo/users/gerring.z/twas/weights//PEC.BRAIN.RNASEQ.RSID/ENSG00000188827.wgt.RDat	SLX4	16	3631182	3661599	0.03118	rs382073	3.25	rs74621943	6.82e-04	-3.91	-1.90800	1305	1305	bslmm	0.0012	0.11	1.59372	0.111	0.815	0.18	0.003	0.001	0.001	ENSG00000188827	0.794725	1
PEC.BRAIN.RNASEQ.RSID	/stornext/Bioinf/data/lab_bahlo/users/gerring.z/twas/weights//PEC.BRAIN.RNASEQ.RSID/ENSG00000266916.wgt.RDat	CTD-3064H18.1	19	37988063	37997948	0.04426	rs117897885	2.88	rs35540940	1.72e-02	-5.56	0.85500	1142	1142	bslmm	0.026	2.9e-09	-1.59556	0.111	0.004	0.993	0	0.002	0.001	ENSG00000266916	0.794725	1
PEC.BRAIN.RNASEQ.RSID	/stornext/Bioinf/data/lab_bahlo/users/gerring.z/twas/weights//PEC.BRAIN.RNASEQ.RSID/ENSG00000100395.wgt.RDat	L3MBTL2	22	41601209	41627275	0.09386	rs8136635	4.37	rs136401	5.82e-02	-9.30	1.887	1000	21	enet	0.077	3.9e-25	-1.59382	0.111	0	0.93	0	0.064	0.006	ENSG00000100395	0.794725	1
PEC.BRAIN.RNASEQ.RSID	/stornext/Bioinf/data/lab_bahlo/users/gerring.z/twas/weights//PEC.BRAIN.RNASEQ.RSID/ENSG00000113212.wgt.RDat	PCDHB7	5	140552243	140555957	0.12777	rs140417104	-2.921	rs2980409	4.66e-02	9.06	0.7480	1032	6	lasso	0.082	1.2e-26	1.59328	0.111098	0	0.996	0	0.002	0.002	ENSG00000113212	0.794729	1
PEC.BRAIN.RNASEQ.RSID	/stornext/Bioinf/data/lab_bahlo/users/gerring.z/twas/weights//PEC.BRAIN.RNASEQ.RSID/ENSG00000270157.wgt.RDat	RP5-894A10.6	7	141362722	141363646	0.20598	rs76839626	-2.39	rs34799065	3.65e-02	-8.72	0.917	908	908	bslmm	0.12	1.3e-38	-1.59323	0.11111	0	0.997	0	0.002	0.001	ENSG00000270157	0.794729	1
PEC.BRAIN.RNASEQ.RSID	/stornext/Bioinf/data/lab_bahlo/users/gerring.z/twas/weights//PEC.BRAIN.RNASEQ.RSID/ENSG00000111843.wgt.RDat	TMEM14C	6	10723148	10731362	0.33906	rs528711	-3.10	rs9466988	8.05e-03	5.88	-0.7490	1482	100	enet	0.059	1.6e-19	-1.59	0.111225	0	0.994	0	0.004	0.001	ENSG00000111843	0.79516	1
PEC.BRAIN.RNASEQ.RSID	/stornext/Bioinf/data/lab_bahlo/users/gerring.z/twas/weights//PEC.BRAIN.RNASEQ.RSID/ENSG00000163320.wgt.RDat	CGGBP1	3	88101094	88199035	0.21234	rs151107359	3.48	rs75391019	1.05e-01	11.95	0.7270	1903	26	enet	0.13	6.4e-42	1.59189	0.111409	0	0.97	0	0.028	0.001	ENSG00000163320	0.795846	1
PEC.BRAIN.RNASEQ.RSID	/stornext/Bioinf/data/lab_bahlo/users/gerring.z/twas/weights//PEC.BRAIN.RNASEQ.RSID/ENSG00000104723.wgt.RDat	TUSC3	8	15274724	15624158	0.17493	rs183115211	-3.02	rs7835150	6.79e-02	10.45	0.995	2857	39	enet	0.11	6.6e-37	1.59135	0.11153	0	0.99	0	0.007	0.003	ENSG00000104723	0.795846	1
PEC.BRAIN.RNASEQ.RSID	/stornext/Bioinf/data/lab_bahlo/users/gerring.z/twas/weights//PEC.BRAIN.RNASEQ.RSID/ENSG00000145220.wgt.RDat	LYAR	4	4269428	4291896	0.12972	rs79978104	2.80	rs6829791	2.56e-02	-7.84	-0.191	1192	24	enet	0.075	2.1e-24	1.59134	0.111533	0	0.996	0	0.003	0.001	ENSG00000145220	0.795846	1
PEC.BRAIN.RNASEQ.RSID	/stornext/Bioinf/data/lab_bahlo/users/gerring.z/twas/weights//PEC.BRAIN.RNASEQ.RSID/ENSG00000034239.wgt.RDat	EFCAB1	8	49623348	49647870	0.78766	rs12547162	-3.58	rs13269609	4.88e-01	25.62	1.125	1217	76	enet	0.64	2.1e-297	1.59132	0.11154	0	0.994	0	0.004	0.002	ENSG00000034239	0.795846	1
PEC.BRAIN.RNASEQ.RSID	/stornext/Bioinf/data/lab_bahlo/users/gerring.z/twas/weights//PEC.BRAIN.RNASEQ.RSID/ENSG00000146386.wgt.RDat	ABRACL	6	139349819	139364439	0.0936	rs7752043	-3.91	rs12196247	3.51e-02	-7.85	0.2500	1693	13	enet	0.055	2.7e-18	-1.59	0.111717	0	0.988	0	0.011	0.001	ENSG00000146386	0.796	1
PEC.BRAIN.RNASEQ.RSID	/stornext/Bioinf/data/lab_bahlo/users/gerring.z/twas/weights//PEC.BRAIN.RNASEQ.RSID/ENSG00000149050.wgt.RDat	ZNF214	11	7020549	7041599	0.05674	rs147346806	3.66	rs61879050	2.14e-02	5.64	2.2770	1653	1653	bslmm	0.034	1.2e-11	1.59042	0.111739	0.002	0.979	0	0.006	0.014	ENSG00000149050	0.796	1
PEC.BRAIN.RNASEQ.RSID	/stornext/Bioinf/data/lab_bahlo/users/gerring.z/twas/weights//PEC.BRAIN.RNASEQ.RSID/ENSG00000145242.wgt.RDat	EPHA5	4	66185281	66536213	0.10516	rs13112013	4.92	rs77337547	1.59e-02	6.19	-2.456	2459	30	enet	0.061	7.1e-20	-1.58942	0.111965	0	0.475	0	0.514	0.012	ENSG00000145242	0.796	1
PEC.BRAIN.RNASEQ.RSID	/stornext/Bioinf/data/lab_bahlo/users/gerring.z/twas/weights//PEC.BRAIN.RNASEQ.RSID/ENSG00000169598.wgt.RDat	DFFB	1	3773845	3801993	0.12358	rs181858358	2.77	rs12084944	4.15e-02	-8.65	1.54300	1719	21	enet	0.069	1.5e-22	-1.58966	0.112	0	0.994	0	0.003	0.003	ENSG00000169598	0.796	1
PEC.BRAIN.RNASEQ.RSID	/stornext/Bioinf/data/lab_bahlo/users/gerring.z/twas/weights//PEC.BRAIN.RNASEQ.RSID/ENSG00000215717.wgt.RDat	TMEM167B	1	109632425	109639556	0.06239	rs184047263	-3.03	rs538694	3.51e-02	-7.17	-1.66800	1209	1209	bslmm	0.036	2.3e-12	1.59042	0.112	0	0.993	0	0.003	0.004	ENSG00000215717	0.796	1
PEC.BRAIN.RNASEQ.RSID	/stornext/Bioinf/data/lab_bahlo/users/gerring.z/twas/weights//PEC.BRAIN.RNASEQ.RSID/ENSG00000132359.wgt.RDat	RAP1GAP2	17	2680350	2941033	0.12676	rs4790323	-4.67	rs10805	2.41e-02	-5.82	1.127	1965	77	enet	0.039	2.4e-13	-1.58979	0.112	0.003	0.828	0.001	0.167	0.002	ENSG00000132359	0.796	1
PEC.BRAIN.RNASEQ.RSID	/stornext/Bioinf/data/lab_bahlo/users/gerring.z/twas/weights//PEC.BRAIN.RNASEQ.RSID/ENSG00000196268.wgt.RDat	ZNF493	19	21579921	21610375	0.17584	rs56384553	-2.42	rs2928210	1.73e-01	-15.15	2.09700	2188	53	enet	0.22	2.6e-74	-1.59133	0.112	0	0.988	0	0.004	0.009	ENSG00000196268	0.796	1
PEC.BRAIN.RNASEQ.RSID	/stornext/Bioinf/data/lab_bahlo/users/gerring.z/twas/weights//PEC.BRAIN.RNASEQ.RSID/ENSG00000117877.wgt.RDat	CD3EAP	19	45909467	45914024	0.14886	rs2376868	-3.94	rs8113779	6.06e-02	-9.64	-1.09900	1477	33	enet	0.085	1.6e-27	1.58975	0.112	0	0.987	0	0.011	0.002	ENSG00000117877	0.796	1
PEC.BRAIN.RNASEQ.RSID	/stornext/Bioinf/data/lab_bahlo/users/gerring.z/twas/weights//PEC.BRAIN.RNASEQ.RSID/ENSG00000134308.wgt.RDat	YWHAQ	2	9724101	9771143	0.18115	rs112093708	-3.84	rs112512840	2.97e-02	-5.90	-0.4250	1724	1724	bslmm	0.05	1.5e-16	1.58864	0.112141	0.002	0.991	0	0.006	0.001	ENSG00000134308	0.796612	1
PEC.BRAIN.RNASEQ.RSID	/stornext/Bioinf/data/lab_bahlo/users/gerring.z/twas/weights//PEC.BRAIN.RNASEQ.RSID/ENSG00000163161.wgt.RDat	ERCC3	2	128014866	128051752	0.14642	rs11552767	-3.01	rs1850689	4.87e-02	8.74	-1.6950	1778	1778	blup	0.079	9.1e-26	-1.58813	0.112257	0	0.991	0	0.005	0.004	ENSG00000163161	0.796786	1
PEC.BRAIN.RNASEQ.RSID	/stornext/Bioinf/data/lab_bahlo/users/gerring.z/twas/weights//PEC.BRAIN.RNASEQ.RSID/ENSG00000142207.wgt.RDat	URB1	21	33683329	33765335	0.41792	rs140529398	3.19	rs11909249	0.154	14.35	-0.998	1535	16	lasso	0.35	2.1e-126	-1.58785	0.112319	0	0.994	0	0.004	0.002	ENSG00000142207	0.796786	1
PEC.BRAIN.RNASEQ.RSID	/stornext/Bioinf/data/lab_bahlo/users/gerring.z/twas/weights//PEC.BRAIN.RNASEQ.RSID/ENSG00000230487.wgt.RDat	PSMG3-AS1	7	1609709	1629262	0.62166	rs572199476	3.33	rs112857923	9.20e-02	11.97	-1.522	2127	67	enet	0.34	3.4e-120	-1.58781	0.11233	0	0.99	0	0.007	0.003	ENSG00000230487	0.796786	1
PEC.BRAIN.RNASEQ.RSID	/stornext/Bioinf/data/lab_bahlo/users/gerring.z/twas/weights//PEC.BRAIN.RNASEQ.RSID/ENSG00000234282.wgt.RDat	RP4-673D20.4	20	1702691	1703183	0.09599	rs6113046	3.94	rs202491	3.79e-02	-7.29	-1.520	1424	1424	bslmm	0.039	1.9e-13	1.58731	0.112442	0	0.963	0	0.034	0.003	ENSG00000234282	0.796838	1
PEC.BRAIN.RNASEQ.RSID	/stornext/Bioinf/data/lab_bahlo/users/gerring.z/twas/weights//PEC.BRAIN.RNASEQ.RSID/ENSG00000167216.wgt.RDat	KATNAL2	18	44497455	44627658	0.1663	rs11872859	-3.12	rs6507707	4.32e-02	-9.73	-1.566	1752	23	enet	0.11	2e-34	1.58729	0.112447	0	0.992	0	0.005	0.003	ENSG00000167216	0.796838	1
PEC.BRAIN.RNASEQ.RSID	/stornext/Bioinf/data/lab_bahlo/users/gerring.z/twas/weights//PEC.BRAIN.RNASEQ.RSID/ENSG00000182774.wgt.RDat	RPS17L	15	83205504	83209315	0.01477	rs8025253	3.50	rs803688	1.17e-02	-4.72	-1.5870	590	1	top1	0.012	4.9e-05	1.587	0.112513	0.527	0.467	0.002	0.002	0.002	ENSG00000182774	0.796917	1
PEC.BRAIN.RNASEQ.RSID	/stornext/Bioinf/data/lab_bahlo/users/gerring.z/twas/weights//PEC.BRAIN.RNASEQ.RSID/ENSG00000182132.wgt.RDat	KCNIP1	5	169780491	170163636	0.10452	rs7700800	3.893	rs9313513	3.75e-02	5.06	-1.9620	1887	1887	bslmm	0.07	1.1e-22	-1.58535	0.112886	0.049	0.939	0	0.006	0.005	ENSG00000182132	0.797644	1
PEC.BRAIN.RNASEQ.RSID	/stornext/Bioinf/data/lab_bahlo/users/gerring.z/twas/weights//PEC.BRAIN.RNASEQ.RSID/ENSG00000169271.wgt.RDat	HSPB3	5	53751445	53752207	0.14909	rs2007274	3.532	rs4571426	5.41e-02	-8.99	-1.8090	1854	16	lasso	0.068	4.1e-22	1.58509	0.112947	0	0.987	0	0.007	0.006	ENSG00000169271	0.797644	1
PEC.BRAIN.RNASEQ.RSID	/stornext/Bioinf/data/lab_bahlo/users/gerring.z/twas/weights//PEC.BRAIN.RNASEQ.RSID/ENSG00000204446.wgt.RDat	C9orf170	9	89763559	89774471	0.0577	rs111277364	-2.79	rs35585178	2.28e-02	6.32	-1.6410	1654	33	enet	0.041	8.1e-14	-1.58506	0.11295	0	0.993	0	0.003	0.004	ENSG00000204446	0.797644	1
PEC.BRAIN.RNASEQ.RSID	/stornext/Bioinf/data/lab_bahlo/users/gerring.z/twas/weights//PEC.BRAIN.RNASEQ.RSID/ENSG00000272154.wgt.RDat	AC005754.7	5	140479829	140481794	0.05593	rs114734906	2.603	rs246669	3.58e-02	-7.09	1.5850	1032	1	top1	0.036	2.5e-12	-1.585	0.112966	0	0.995	0	0.002	0.003	ENSG00000272154	0.797644	1
PEC.BRAIN.RNASEQ.RSID	/stornext/Bioinf/data/lab_bahlo/users/gerring.z/twas/weights//PEC.BRAIN.RNASEQ.RSID/ENSG00000172260.wgt.RDat	NEGR1	1	71861623	72748417	0.09447	rs56142491	-3.11	rs6699175	5.99e-03	5.05	-0.67900	1965	1965	blup	0.019	2.6e-07	1.58319	0.113	0.062	0.925	0	0.005	0.007	ENSG00000172260	0.797644	1
PEC.BRAIN.RNASEQ.RSID	/stornext/Bioinf/data/lab_bahlo/users/gerring.z/twas/weights//PEC.BRAIN.RNASEQ.RSID/ENSG00000269069.wgt.RDat	CTC-471F3.5	19	40529291	40531409	0.09936	rs113988138	-3.35	rs11881551	2.91e-02	7.29	0.58500	1342	1342	bslmm	0.048	5e-16	1.58287	0.113	0	0.996	0	0.003	0.001	ENSG00000269069	0.797644	1
PEC.BRAIN.RNASEQ.RSID	/stornext/Bioinf/data/lab_bahlo/users/gerring.z/twas/weights//PEC.BRAIN.RNASEQ.RSID/ENSG00000269001.wgt.RDat	ZNF818P	19	53716241	53716649	0.18482	rs77825870	3.30	rs11673357	1.04e-01	11.80	2.04000	2342	29	enet	0.12	3.4e-39	1.58314	0.113	0	0.986	0	0.007	0.008	ENSG00000269001	0.797644	1
PEC.BRAIN.RNASEQ.RSID	/stornext/Bioinf/data/lab_bahlo/users/gerring.z/twas/weights//PEC.BRAIN.RNASEQ.RSID/ENSG00000182983.wgt.RDat	ZNF662	3	42947223	42960825	0.03507	rs66520336	-3.02	rs704902	2.56e-03	3.83	1.5840	1011	1	top1	0.0026	0.036	1.584	0.113194	0.96	0.038	0.002	0	0	ENSG00000182983	0.798593	1
PEC.BRAIN.RNASEQ.RSID	/stornext/Bioinf/data/lab_bahlo/users/gerring.z/twas/weights//PEC.BRAIN.RNASEQ.RSID/ENSG00000216895.wgt.RDat	AC009403.2	7	155403925	155437899	0.03613	rs4716687	-3.73	rs62482312	6.23e-04	-3.29	0.252	1976	1976	bslmm	0.0028	0.031	-1.58243	0.11355	0.89	0.101	0.008	0.001	0	ENSG00000216895	0.798593	1
PEC.BRAIN.RNASEQ.RSID	/stornext/Bioinf/data/lab_bahlo/users/gerring.z/twas/weights//PEC.BRAIN.RNASEQ.RSID/ENSG00000104432.wgt.RDat	IL7	8	79587978	79717758	0.07485	rs140322726	2.57	rs900567	4.74e-02	-8.53	-1.789	1717	6	lasso	0.048	4.9e-16	1.58231	0.11358	0	0.994	0	0.003	0.003	ENSG00000104432	0.798593	1
PEC.BRAIN.RNASEQ.RSID	/stornext/Bioinf/data/lab_bahlo/users/gerring.z/twas/weights//PEC.BRAIN.RNASEQ.RSID/ENSG00000145002.wgt.RDat	FAM86B2	8	12282913	12293915	0.08603	rs60176945	-3.38	rs74706719	1.71e-02	6.05	0.316	792	7	lasso	0.043	2.1e-14	1.58206	0.11364	0	0.992	0	0.004	0.004	ENSG00000145002	0.798593	1
PEC.BRAIN.RNASEQ.RSID	/stornext/Bioinf/data/lab_bahlo/users/gerring.z/twas/weights//PEC.BRAIN.RNASEQ.RSID/ENSG00000187778.wgt.RDat	MCRS1	12	49950327	49961936	0.03179	rs57895687	-5.04	rs7953911	2.34e-02	-5.84	1.582	1004	1	top1	0.023	1.3e-08	-1.582	0.11365	0.002	0.603	0.001	0.391	0.002	ENSG00000187778	0.798593	1
PEC.BRAIN.RNASEQ.RSID	/stornext/Bioinf/data/lab_bahlo/users/gerring.z/twas/weights//PEC.BRAIN.RNASEQ.RSID/ENSG00000184232.wgt.RDat	OAF	11	120081475	120101041	0.26636	rs481716	3.27	rs2076765	1.60e-01	-15.27	1.6960	1387	32	enet	0.2	1.5e-64	-1.5816	0.113742	0	0.991	0	0.005	0.004	ENSG00000184232	0.798593	1
PEC.BRAIN.RNASEQ.RSID	/stornext/Bioinf/data/lab_bahlo/users/gerring.z/twas/weights//PEC.BRAIN.RNASEQ.RSID/ENSG00000114656.wgt.RDat	KIAA1257	3	128628709	128721533	0.21069	rs2335234	3.27	rs72977197	2.28e-02	-6.99	0.1006	1582	38	enet	0.083	5.2e-27	-1.58148	0.113769	0	0.994	0	0.005	0.001	ENSG00000114656	0.798593	1
PEC.BRAIN.RNASEQ.RSID	/stornext/Bioinf/data/lab_bahlo/users/gerring.z/twas/weights//PEC.BRAIN.RNASEQ.RSID/ENSG00000175455.wgt.RDat	CCDC14	3	123616152	123680564	0.03171	rs820328	-2.86	rs9878898	4.40e-03	-4.47	0.3940	1093	1093	blup	0.013	2.2e-05	-1.58102	0.113873	0.424	0.572	0.001	0.002	0.001	ENSG00000175455	0.798593	1
PEC.BRAIN.RNASEQ.RSID	/stornext/Bioinf/data/lab_bahlo/users/gerring.z/twas/weights//PEC.BRAIN.RNASEQ.RSID/ENSG00000189136.wgt.RDat	UBE2Q2P1	15	85070012	85114447	0.03977	rs145010546	3.10	rs150964	1.20e-02	4.47	1.5810	1238	1	top1	0.012	4e-05	1.581	0.113878	0.762	0.235	0.002	0.001	0.001	ENSG00000189136	0.798593	1
PEC.BRAIN.RNASEQ.RSID	/stornext/Bioinf/data/lab_bahlo/users/gerring.z/twas/weights//PEC.BRAIN.RNASEQ.RSID/ENSG00000137802.wgt.RDat	MAPKBP1	15	42066632	42120053	0.14394	rs2695165	3.07	rs17733613	8.32e-02	-10.97	0.8940	1254	7	lasso	0.12	8.2e-38	-1.58085	0.113912	0	0.995	0	0.004	0.002	ENSG00000137802	0.798593	1
PEC.BRAIN.RNASEQ.RSID	/stornext/Bioinf/data/lab_bahlo/users/gerring.z/twas/weights//PEC.BRAIN.RNASEQ.RSID/ENSG00000181722.wgt.RDat	ZBTB20	3	114056941	114866118	0.01953	rs1274265	4.20	rs17683849	-6.90e-04	3.58	0.7170	1615	1615	bslmm	0.00022	0.26	-1.58069	0.113948	0.846	0.131	0.019	0.003	0.001	ENSG00000181722	0.798593	1
PEC.BRAIN.RNASEQ.RSID	/stornext/Bioinf/data/lab_bahlo/users/gerring.z/twas/weights//PEC.BRAIN.RNASEQ.RSID/ENSG00000196693.wgt.RDat	ZNF33B	10	43084555	43133992	0.42182	rs117628054	2.56	rs7072200	1.99e-01	17.62	-1.24500	1973	56	enet	0.42	6.6e-161	-1.58244	0.114	0	0.995	0	0.003	0.002	ENSG00000196693	0.798593	1
PEC.BRAIN.RNASEQ.RSID	/stornext/Bioinf/data/lab_bahlo/users/gerring.z/twas/weights//PEC.BRAIN.RNASEQ.RSID/ENSG00000167513.wgt.RDat	CDT1	16	88870197	88875666	0.04884	rs74035512	-3.56	rs1563671	3.42e-02	-5.79	-0.77200	2058	23	enet	0.052	2.2e-17	1.58135	0.114	0.003	0.989	0	0.006	0.001	ENSG00000167513	0.798593	1
PEC.BRAIN.RNASEQ.RSID	/stornext/Bioinf/data/lab_bahlo/users/gerring.z/twas/weights//PEC.BRAIN.RNASEQ.RSID/ENSG00000105364.wgt.RDat	MRPL4	19	10362577	10370721	0.03268	rs8108105	3.93	rs62128754	5.16e-03	4.55	0.49000	1420	1420	bslmm	0.0096	0.00021	1.5817	0.114	0.621	0.37	0.005	0.003	0.001	ENSG00000105364	0.798593	1
PEC.BRAIN.RNASEQ.RSID	/stornext/Bioinf/data/lab_bahlo/users/gerring.z/twas/weights//PEC.BRAIN.RNASEQ.RSID/ENSG00000197846.wgt.RDat	HIST1H2BF	6	26199748	26200942	0.04452	rs9393703	-4.199	rs11753655	0.012082	5.23	-2.121	1018	1018	bslmm	0.018	4.6e-07	-1.58115	0.114	0.032	0.86	0.004	0.097	0.007	ENSG00000197846	0.798593	1
PEC.BRAIN.RNASEQ.RSID	/stornext/Bioinf/data/lab_bahlo/users/gerring.z/twas/weights//PEC.BRAIN.RNASEQ.RSID/ENSG00000075884.wgt.RDat	ARHGAP15	2	143848931	144525921	0.04378	rs184914117	3.36	rs74847330	4.73e-03	-4.77	0.8210	1690	21	enet	0.018	7.2e-07	-1.58041	0.114014	0.141	0.85	0.001	0.004	0.004	ENSG00000075884	0.798593	1
PEC.BRAIN.RNASEQ.RSID	/stornext/Bioinf/data/lab_bahlo/users/gerring.z/twas/weights//PEC.BRAIN.RNASEQ.RSID/ENSG00000254542.wgt.RDat	NAV2-AS3	11	20000245	20002883	0.02546	rs141581137	-3.57	rs4757817	-6.26e-04	-3.24	0.4570	1262	1262	bslmm	0.0022	0.049	-1.58013	0.114077	0.921	0.075	0.004	0	0	ENSG00000254542	0.798649	1
PEC.BRAIN.RNASEQ.RSID	/stornext/Bioinf/data/lab_bahlo/users/gerring.z/twas/weights//PEC.BRAIN.RNASEQ.RSID/ENSG00000228672.wgt.RDat	PROB1	5	138727635	138730885	0.11259	rs75759241	4.029	rs11748963	1.07e-01	-12.07	-1.5680	631	4	lasso	0.11	9.8e-36	1.57953	0.114214	0	0.926	0	0.071	0.003	ENSG00000228672	0.799131	1
PEC.BRAIN.RNASEQ.RSID	/stornext/Bioinf/data/lab_bahlo/users/gerring.z/twas/weights//PEC.BRAIN.RNASEQ.RSID/ENSG00000244292.wgt.RDat	OR9N1P	7	141611017	141611743	0.01523	rs142066057	2.54	rs1285956	9.84e-03	-4.85	-0.080	633	6	enet	0.014	8.9e-06	1.57901	0.11433	0.024	0.974	0	0.001	0.001	ENSG00000244292	0.799131	1
PEC.BRAIN.RNASEQ.RSID	/stornext/Bioinf/data/lab_bahlo/users/gerring.z/twas/weights//PEC.BRAIN.RNASEQ.RSID/ENSG00000215252.wgt.RDat	GOLGA8B	15	34817408	34880704	0.46754	rs191497709	-4.00	rs144940701	8.64e-02	-10.92	0.8793	1454	1454	bslmm	0.18	1.5e-58	-1.57878	0.114386	0	0.976	0	0.023	0.002	ENSG00000215252	0.799131	1
PEC.BRAIN.RNASEQ.RSID	/stornext/Bioinf/data/lab_bahlo/users/gerring.z/twas/weights//PEC.BRAIN.RNASEQ.RSID/ENSG00000113100.wgt.RDat	CDH9	5	26880709	27121257	0.11207	rs1494700	3.568	rs919338	8.81e-02	10.94	-1.4890	2024	32	enet	0.11	4.7e-34	-1.57871	0.114403	0	0.99	0	0.007	0.003	ENSG00000113100	0.799131	1
PEC.BRAIN.RNASEQ.RSID	/stornext/Bioinf/data/lab_bahlo/users/gerring.z/twas/weights//PEC.BRAIN.RNASEQ.RSID/ENSG00000186635.wgt.RDat	ARAP1	11	72396114	72504644	0.04559	rs12276767	-3.90	rs58076660	1.07e-02	-5.38	0.8590	1105	4	lasso	0.012	3.4e-05	-1.57765	0.114647	0.029	0.958	0	0.009	0.004	ENSG00000186635	0.799131	1
PEC.BRAIN.RNASEQ.RSID	/stornext/Bioinf/data/lab_bahlo/users/gerring.z/twas/weights//PEC.BRAIN.RNASEQ.RSID/ENSG00000176209.wgt.RDat	SMIM19	8	42396298	42409603	0.28723	rs74555538	3.11	rs2084709	4.30e-01	23.84	1.563	1088	17	lasso	0.45	8.4e-175	1.5775	0.11468	0	0.994	0	0.003	0.003	ENSG00000176209	0.799131	1
PEC.BRAIN.RNASEQ.RSID	/stornext/Bioinf/data/lab_bahlo/users/gerring.z/twas/weights//PEC.BRAIN.RNASEQ.RSID/ENSG00000233421.wgt.RDat	U1	1	16860381	16862144	0.13159	rs56265117	-3.03	rs80169190	1.48e-02	6.06	-0.65759	916	916	blup	0.033	1.5e-11	1.57769	0.115	0.001	0.995	0	0.003	0.001	ENSG00000233421	0.799131	1
PEC.BRAIN.RNASEQ.RSID	/stornext/Bioinf/data/lab_bahlo/users/gerring.z/twas/weights//PEC.BRAIN.RNASEQ.RSID/ENSG00000162613.wgt.RDat	FUBP1	1	78409740	78444794	0.01836	rs59556669	-3.48	rs4316319	9.24e-05	3.33	1.50600	1268	3	lasso	0.0016	0.081	1.57543	0.115	0.89	0.106	0.004	0	0	ENSG00000162613	0.799131	1
PEC.BRAIN.RNASEQ.RSID	/stornext/Bioinf/data/lab_bahlo/users/gerring.z/twas/weights//PEC.BRAIN.RNASEQ.RSID/ENSG00000116194.wgt.RDat	ANGPTL1	1	178818840	178840187	0.12029	rs34029342	3.63	rs71630204	4.51e-02	-9.03	-1.14500	1406	3	lasso	0.065	2.2e-21	1.57809	0.115	0	0.994	0	0.004	0.002	ENSG00000116194	0.799131	1
PEC.BRAIN.RNASEQ.RSID	/stornext/Bioinf/data/lab_bahlo/users/gerring.z/twas/weights//PEC.BRAIN.RNASEQ.RSID/ENSG00000047410.wgt.RDat	TPR	1	186280784	186344825	0.08156	rs10911918	3.61	rs12742751	5.93e-03	-4.71	-0.16600	1090	1090	blup	0.023	2.4e-08	1.57712	0.115	0.079	0.879	0.003	0.037	0.002	ENSG00000047410	0.799131	1
PEC.BRAIN.RNASEQ.RSID	/stornext/Bioinf/data/lab_bahlo/users/gerring.z/twas/weights//PEC.BRAIN.RNASEQ.RSID/ENSG00000138119.wgt.RDat	MYOF	10	95066186	95242074	0.21349	rs788106	-3.62	rs138500812	6.19e-02	-9.13	0.71200	1991	33	enet	0.088	2e-28	-1.57677	0.115	0	0.987	0	0.012	0.001	ENSG00000138119	0.799131	1
PEC.BRAIN.RNASEQ.RSID	/stornext/Bioinf/data/lab_bahlo/users/gerring.z/twas/weights//PEC.BRAIN.RNASEQ.RSID/ENSG00000006282.wgt.RDat	SPATA20	17	48620419	48633213	0.73795	rs143678837	-3.23	rs76022681	4.75e-01	-25.07	-1.098	1171	9	lasso	0.68	0	1.57521	0.115	0	0.996	0	0.002	0.002	ENSG00000006282	0.799131	1
PEC.BRAIN.RNASEQ.RSID	/stornext/Bioinf/data/lab_bahlo/users/gerring.z/twas/weights//PEC.BRAIN.RNASEQ.RSID/ENSG00000105755.wgt.RDat	ETHE1	19	44010871	44031396	0.06243	rs139448671	-2.95	rs59764328	2.06e-02	-6.32	1.17500	1559	10	lasso	0.027	1.4e-09	-1.57412	0.115	0	0.995	0	0.003	0.002	ENSG00000105755	0.799131	1
PEC.BRAIN.RNASEQ.RSID	/stornext/Bioinf/data/lab_bahlo/users/gerring.z/twas/weights//PEC.BRAIN.RNASEQ.RSID/ENSG00000204524.wgt.RDat	ZNF805	19	57751973	57766503	0.12702	rs9749406	3.28	rs10412452	3.43e-02	8.21	1.41500	1465	7	lasso	0.05	9.9e-17	1.57689	0.115	0	0.993	0	0.005	0.003	ENSG00000204524	0.799131	1
PEC.BRAIN.RNASEQ.RSID	/stornext/Bioinf/data/lab_bahlo/users/gerring.z/twas/weights//PEC.BRAIN.RNASEQ.RSID/ENSG00000222044.wgt.RDat	RP5-1039K5.16	22	38428172	38430235	0.01965	rs117146111	3.52	rs9610902	6.65e-04	4.22	-0.875	1114	1114	blup	0.0047	0.0074	-1.57611	0.115	0.553	0.442	0.002	0.002	0.001	ENSG00000222044	0.799131	1
PEC.BRAIN.RNASEQ.RSID	/stornext/Bioinf/data/lab_bahlo/users/gerring.z/twas/weights//PEC.BRAIN.RNASEQ.RSID/ENSG00000273199.wgt.RDat	AP000692.10	21	37692090	37692968	0.06093	rs8130188	-3.27	rs12483296	0.029	6.95	1.576	1740	1	top1	0.029	2.9e-10	1.576	0.115026	0	0.992	0	0.004	0.003	ENSG00000273199	0.799131	1
PEC.BRAIN.RNASEQ.RSID	/stornext/Bioinf/data/lab_bahlo/users/gerring.z/twas/weights//PEC.BRAIN.RNASEQ.RSID/ENSG00000164609.wgt.RDat	SLU7	5	159828648	159848718	0.38797	rs541876982	2.934	rs2961935	1.88e-01	16.40	-1.1620	1450	24	enet	0.31	4.3e-107	-1.57557	0.115124	0	0.995	0	0.003	0.002	ENSG00000164609	0.799193	1
PEC.BRAIN.RNASEQ.RSID	/stornext/Bioinf/data/lab_bahlo/users/gerring.z/twas/weights//PEC.BRAIN.RNASEQ.RSID/ENSG00000157212.wgt.RDat	PAXIP1	7	154735397	154794794	0.06049	rs4716687	-3.73	rs413354	1.13e-02	4.93	0.121	1909	25	enet	0.025	4.8e-09	1.57542	0.11516	0.048	0.942	0	0.008	0.001	ENSG00000157212	0.799193	1
PEC.BRAIN.RNASEQ.RSID	/stornext/Bioinf/data/lab_bahlo/users/gerring.z/twas/weights//PEC.BRAIN.RNASEQ.RSID/ENSG00000055211.wgt.RDat	GINM1	6	149887430	149912884	0.15843	rs148473889	-2.82	rs9688794	6.03e-02	-9.69	-1.4360	1628	7	lasso	0.094	2.3e-30	1.58	0.1152	0	0.994	0	0.003	0.003	ENSG00000055211	0.799193	1
PEC.BRAIN.RNASEQ.RSID	/stornext/Bioinf/data/lab_bahlo/users/gerring.z/twas/weights//PEC.BRAIN.RNASEQ.RSID/ENSG00000225224.wgt.RDat	RP4-814D15.2	7	156985062	156985526	0.0427	rs221291	-3.29	rs6459723	2.76e-03	4.30	-0.020	2113	2113	bslmm	0.01	0.00012	1.57389	0.11551	0.613	0.375	0.007	0.004	0.001	ENSG00000225224	0.800538	1
PEC.BRAIN.RNASEQ.RSID	/stornext/Bioinf/data/lab_bahlo/users/gerring.z/twas/weights//PEC.BRAIN.RNASEQ.RSID/ENSG00000269990.wgt.RDat	CTD-3074O7.12	11	66303369	66305407	0.22617	rs148356112	-2.34	rs117777720	1.81e-01	-16.12	1.8290	704	31	enet	0.27	1.4e-90	-1.57339	0.115629	0	0.995	0	0.001	0.004	ENSG00000269990	0.800538	1
PEC.BRAIN.RNASEQ.RSID	/stornext/Bioinf/data/lab_bahlo/users/gerring.z/twas/weights//PEC.BRAIN.RNASEQ.RSID/ENSG00000180535.wgt.RDat	BHLHA15	7	97840739	97842291	0.1828	rs138579298	3.82	rs12666406	1.36e-01	13.45	1.612	1838	8	lasso	0.18	8.9e-59	1.5723	0.11588	0	0.988	0	0.008	0.004	ENSG00000180535	0.800538	1
PEC.BRAIN.RNASEQ.RSID	/stornext/Bioinf/data/lab_bahlo/users/gerring.z/twas/weights//PEC.BRAIN.RNASEQ.RSID/ENSG00000128604.wgt.RDat	IRF5	7	128577666	128590089	0.13836	rs74549660	-3.68	rs73240327	4.10e-02	7.50	-2.171	1647	1647	bslmm	0.046	2.1e-15	-1.57202	0.11595	0	0.983	0	0.007	0.01	ENSG00000128604	0.800538	1
PEC.BRAIN.RNASEQ.RSID	/stornext/Bioinf/data/lab_bahlo/users/gerring.z/twas/weights//PEC.BRAIN.RNASEQ.RSID/ENSG00000083937.wgt.RDat	CHMP2B	3	87276421	87304698	0.11524	rs140725713	3.29	rs59951502	2.70e-02	-6.72	2.2750	1624	1624	bslmm	0.032	4.5e-11	-1.57188	0.115978	0	0.981	0	0.007	0.012	ENSG00000083937	0.800538	1
PEC.BRAIN.RNASEQ.RSID	/stornext/Bioinf/data/lab_bahlo/users/gerring.z/twas/weights//PEC.BRAIN.RNASEQ.RSID/ENSG00000179051.wgt.RDat	RCC2	1	17733256	17766220	0.03378	rs12117011	3.74	rs117808417	3.89e-03	-4.49	1.25800	1685	1685	bslmm	0.0071	0.0013	-1.57034	0.116	0.412	0.565	0.009	0.013	0.001	ENSG00000179051	0.800538	1
PEC.BRAIN.RNASEQ.RSID	/stornext/Bioinf/data/lab_bahlo/users/gerring.z/twas/weights//PEC.BRAIN.RNASEQ.RSID/ENSG00000107897.wgt.RDat	ACBD5	10	27484146	27531059	0.12045	rs41279924	2.44	rs10764688	1.39e-01	13.54	1.70700	2105	3	lasso	0.14	4e-45	1.57272	0.116	0	0.993	0	0.003	0.004	ENSG00000107897	0.800538	1
PEC.BRAIN.RNASEQ.RSID	/stornext/Bioinf/data/lab_bahlo/users/gerring.z/twas/weights//PEC.BRAIN.RNASEQ.RSID/ENSG00000148606.wgt.RDat	POLR3A	10	79734907	79789303	0.07533	rs2619627	-3.68	rs2241548	1.66e-02	6.07	-0.18500	1398	1398	bslmm	0.024	7e-09	-1.57362	0.116	0	0.983	0	0.015	0.001	ENSG00000148606	0.800538	1
PEC.BRAIN.RNASEQ.RSID	/stornext/Bioinf/data/lab_bahlo/users/gerring.z/twas/weights//PEC.BRAIN.RNASEQ.RSID/ENSG00000103550.wgt.RDat	KNOP1	16	19714902	19729557	0.33323	rs7196559	-3.32	rs8044607	4.31e-01	23.86	1.55300	1643	9	lasso	0.44	9.5e-168	1.57228	0.116	0	0.993	0	0.004	0.003	ENSG00000103550	0.800538	1
PEC.BRAIN.RNASEQ.RSID	/stornext/Bioinf/data/lab_bahlo/users/gerring.z/twas/weights//PEC.BRAIN.RNASEQ.RSID/ENSG00000141376.wgt.RDat	BCAS3	17	58754814	59470199	0.038	rs72843728	3.33	rs72843588	3.40e-03	5.03	-1.601	786	7	enet	0.0063	0.0022	-1.57086	0.116	0.207	0.786	0.001	0.003	0.003	ENSG00000141376	0.800538	1
PEC.BRAIN.RNASEQ.RSID	/stornext/Bioinf/data/lab_bahlo/users/gerring.z/twas/weights//PEC.BRAIN.RNASEQ.RSID/ENSG00000184470.wgt.RDat	TXNRD2	22	19863040	19929341	0.30057	rs138385041	3.89	rs7290770	2.37e-01	-18.28	1.725	1513	13	lasso	0.29	6.4e-99	-1.57277	0.116	0	0.989	0	0.007	0.004	ENSG00000184470	0.800538	1
PEC.BRAIN.RNASEQ.RSID	/stornext/Bioinf/data/lab_bahlo/users/gerring.z/twas/weights//PEC.BRAIN.RNASEQ.RSID/ENSG00000230385.wgt.RDat	AC012507.4	2	231773567	231774817	0.02498	rs6729140	2.83	rs77381105	1.25e-02	-4.84	1.5710	1551	1	top1	0.012	2.8e-05	-1.571	0.116183	0.396	0.599	0.001	0.002	0.002	ENSG00000230385	0.80142	1
PEC.BRAIN.RNASEQ.RSID	/stornext/Bioinf/data/lab_bahlo/users/gerring.z/twas/weights//PEC.BRAIN.RNASEQ.RSID/ENSG00000189366.wgt.RDat	ALG1L	3	125648118	125655882	0.41768	rs2365017	4.01	rs1875682	3.20e-01	-20.70	-1.4120	2446	58	enet	0.42	1.9e-157	1.57064	0.116266	0	0.911	0	0.086	0.003	ENSG00000189366	0.801612	1
PEC.BRAIN.RNASEQ.RSID	/stornext/Bioinf/data/lab_bahlo/users/gerring.z/twas/weights//PEC.BRAIN.RNASEQ.RSID/ENSG00000258929.wgt.RDat	RP11-58E21.3	14	50474031	50507947	0.09581	rs55732162	-2.95	rs9796468	4.64e-02	8.09	-1.4200	1180	1180	bslmm	0.048	6.3e-16	-1.56968	0.11649	0	0.993	0	0.005	0.003	ENSG00000258929	0.80229	1
PEC.BRAIN.RNASEQ.RSID	/stornext/Bioinf/data/lab_bahlo/users/gerring.z/twas/weights//PEC.BRAIN.RNASEQ.RSID/ENSG00000182175.wgt.RDat	RGMA	15	93586636	93632433	0.20923	rs1483326	3.28	rs17649752	1.04e-01	-11.75	1.6670	2076	2076	bslmm	0.12	1.4e-38	-1.56963	0.116502	0	0.991	0	0.005	0.004	ENSG00000182175	0.80229	1
PEC.BRAIN.RNASEQ.RSID	/stornext/Bioinf/data/lab_bahlo/users/gerring.z/twas/weights//PEC.BRAIN.RNASEQ.RSID/ENSG00000186615.wgt.RDat	KTN1-AS1	14	55965996	56046828	0.07491	rs7142593	-3.41	rs10147688	2.59e-02	-7.09	0.3180	1789	5	lasso	0.047	1.2e-15	-1.56951	0.11653	0	0.994	0	0.005	0.001	ENSG00000186615	0.80229	1
PEC.BRAIN.RNASEQ.RSID	/stornext/Bioinf/data/lab_bahlo/users/gerring.z/twas/weights//PEC.BRAIN.RNASEQ.RSID/ENSG00000137571.wgt.RDat	SLCO5A1	8	70579282	70747299	0.2327	rs147830917	3.16	rs2890474	1.50e-01	-14.40	-1.124	1428	1428	bslmm	0.19	2.5e-61	1.56827	0.11682	0	0.994	0	0.004	0.002	ENSG00000137571	0.802522	1
PEC.BRAIN.RNASEQ.RSID	/stornext/Bioinf/data/lab_bahlo/users/gerring.z/twas/weights//PEC.BRAIN.RNASEQ.RSID/ENSG00000205089.wgt.RDat	CCNI2	5	132083137	132089856	0.04058	rs9800384	-3.764	rs2243238	8.72e-04	-3.80	1.5330	1027	1027	bslmm	0.0054	0.0044	-1.56774	0.116941	0.853	0.139	0.007	0.001	0.001	ENSG00000205089	0.802522	1
PEC.BRAIN.RNASEQ.RSID	/stornext/Bioinf/data/lab_bahlo/users/gerring.z/twas/weights//PEC.BRAIN.RNASEQ.RSID/ENSG00000229917.wgt.RDat	AC007014.1	16	11120881	11121620	0.02165	rs150427509	-2.98	rs2055098	1.76e-03	4.18	1.05100	1955	2	lasso	0.0052	0.005	1.56613	0.117	0.679	0.314	0.004	0.002	0.001	ENSG00000229917	0.802522	1
PEC.BRAIN.RNASEQ.RSID	/stornext/Bioinf/data/lab_bahlo/users/gerring.z/twas/weights//PEC.BRAIN.RNASEQ.RSID/ENSG00000198931.wgt.RDat	APRT	16	88875747	88878345	0.38169	rs74035512	-3.56	rs8191469	1.31e-01	-13.24	-1.93800	2052	21	enet	0.17	4.2e-55	1.56878	0.117	0	0.987	0	0.006	0.006	ENSG00000198931	0.802522	1
PEC.BRAIN.RNASEQ.RSID	/stornext/Bioinf/data/lab_bahlo/users/gerring.z/twas/weights//PEC.BRAIN.RNASEQ.RSID/ENSG00000188493.wgt.RDat	C19orf54	19	41246761	41257458	0.093	rs77020040	-2.73	rs7255821	2.68e-02	6.97	2.37300	1553	17	enet	0.055	4.7e-18	1.56807	0.117	0	0.981	0	0.003	0.015	ENSG00000188493	0.802522	1
PEC.BRAIN.RNASEQ.RSID	/stornext/Bioinf/data/lab_bahlo/users/gerring.z/twas/weights//PEC.BRAIN.RNASEQ.RSID/ENSG00000268686.wgt.RDat	AC010524.2	19	49871962	49891338	0.19187	rs35881867	3.23	rs10411630	1.49e-01	-14.25	1.80000	1280	8	lasso	0.18	1.5e-58	-1.5676	0.117	0	0.991	0	0.003	0.006	ENSG00000268686	0.802522	1
PEC.BRAIN.RNASEQ.RSID	/stornext/Bioinf/data/lab_bahlo/users/gerring.z/twas/weights//PEC.BRAIN.RNASEQ.RSID/ENSG00000104973.wgt.RDat	MED25	19	50321539	50342073	0.05135	rs35621749	2.91	rs3745480	2.90e-02	-6.39	0.86500	1242	4	lasso	0.03	1.1e-10	-1.56829	0.117	0	0.995	0	0.003	0.001	ENSG00000104973	0.802522	1
PEC.BRAIN.RNASEQ.RSID	/stornext/Bioinf/data/lab_bahlo/users/gerring.z/twas/weights//PEC.BRAIN.RNASEQ.RSID/ENSG00000139116.wgt.RDat	KIF21A	12	39687030	39837192	0.05022	rs116981890	-2.88	rs73086871	2.47e-02	6.10	-1.534	1347	1347	bslmm	0.028	4.9e-10	-1.56726	0.117054	0	0.994	0	0.002	0.003	ENSG00000139116	0.802522	1
PEC.BRAIN.RNASEQ.RSID	/stornext/Bioinf/data/lab_bahlo/users/gerring.z/twas/weights//PEC.BRAIN.RNASEQ.RSID/ENSG00000104361.wgt.RDat	NIPAL2	8	99202061	99306621	0.17641	rs76681966	-4.41	rs28420898	7.86e-02	10.95	-0.663	1287	7	lasso	0.13	8e-41	-1.56647	0.11724	0	0.974	0	0.024	0.001	ENSG00000104361	0.802522	1
PEC.BRAIN.RNASEQ.RSID	/stornext/Bioinf/data/lab_bahlo/users/gerring.z/twas/weights//PEC.BRAIN.RNASEQ.RSID/ENSG00000072110.wgt.RDat	ACTN1	14	69340860	69446157	0.01964	rs61982388	-2.90	rs2300879	-2.04e-04	3.63	1.2760	1489	1489	bslmm	0.00073	0.16	1.56631	0.117275	0.804	0.192	0.003	0.001	0	ENSG00000072110	0.802522	1
PEC.BRAIN.RNASEQ.RSID	/stornext/Bioinf/data/lab_bahlo/users/gerring.z/twas/weights//PEC.BRAIN.RNASEQ.RSID/ENSG00000175697.wgt.RDat	GPR156	3	119883492	120003941	0.09477	rs189028945	-3.19	rs787188	4.76e-02	8.00	-0.9800	1511	33	enet	0.056	1.6e-18	-1.56603	0.117343	0	0.994	0	0.005	0.002	ENSG00000175697	0.802522	1
PEC.BRAIN.RNASEQ.RSID	/stornext/Bioinf/data/lab_bahlo/users/gerring.z/twas/weights//PEC.BRAIN.RNASEQ.RSID/ENSG00000180304.wgt.RDat	OAZ2	15	64979772	64995480	0.02205	rs7163845	3.22	rs56095421	5.29e-03	4.33	-1.5810	1165	2	lasso	0.014	1e-05	-1.56586	0.117382	0.136	0.858	0	0.003	0.002	ENSG00000180304	0.802522	1
PEC.BRAIN.RNASEQ.RSID	/stornext/Bioinf/data/lab_bahlo/users/gerring.z/twas/weights//PEC.BRAIN.RNASEQ.RSID/ENSG00000223572.wgt.RDat	CKMT1A	15	43985084	43991420	0.37549	rs118141062	2.99	rs45629234	1.46e-02	6.27	0.1538	494	494	bslmm	0.09	4e-29	1.56516	0.117546	0	0.997	0	0.002	0.001	ENSG00000223572	0.802522	1
PEC.BRAIN.RNASEQ.RSID	/stornext/Bioinf/data/lab_bahlo/users/gerring.z/twas/weights//PEC.BRAIN.RNASEQ.RSID/ENSG00000077458.wgt.RDat	FAM76B	11	95502106	95523573	0.05742	rs7129549	3.40	rs3748253	4.69e-02	-8.42	1.4090	1341	7	lasso	0.053	1.6e-17	-1.56443	0.117717	0	0.989	0	0.008	0.003	ENSG00000077458	0.802522	1
PEC.BRAIN.RNASEQ.RSID	/stornext/Bioinf/data/lab_bahlo/users/gerring.z/twas/weights//PEC.BRAIN.RNASEQ.RSID/ENSG00000223711.wgt.RDat	AC091633.3	3	195270871	195277400	0.05393	rs6605347	-2.78	rs34004185	1.92e-02	-5.84	1.5640	1453	1	top1	0.019	2.6e-07	-1.564	0.117818	0.004	0.99	0	0.002	0.003	ENSG00000223711	0.802522	1
PEC.BRAIN.RNASEQ.RSID	/stornext/Bioinf/data/lab_bahlo/users/gerring.z/twas/weights//PEC.BRAIN.RNASEQ.RSID/ENSG00000105866.wgt.RDat	SP4	7	21467652	21554440	0.0397	rs145206039	-4.00	rs28541530	1.05e-02	4.91	1.564	1835	1	top1	0.011	0.00011	1.564	0.11782	0.312	0.665	0.007	0.014	0.002	ENSG00000105866	0.802522	1
PEC.BRAIN.RNASEQ.RSID	/stornext/Bioinf/data/lab_bahlo/users/gerring.z/twas/weights//PEC.BRAIN.RNASEQ.RSID/ENSG00000092201.wgt.RDat	SUPT16H	14	21819631	21852425	0.04682	rs61971792	2.98	rs116117478	8.24e-03	5.10	-1.4830	1585	1585	bslmm	0.011	0.0001	-1.56355	0.117923	0.01	0.982	0	0.005	0.003	ENSG00000092201	0.802522	1
PEC.BRAIN.RNASEQ.RSID	/stornext/Bioinf/data/lab_bahlo/users/gerring.z/twas/weights//PEC.BRAIN.RNASEQ.RSID/ENSG00000186354.wgt.RDat	C9orf47	9	91605778	91611055	0.0266	rs140677102	3.34	rs4489384	-5.97e-04	-3.64	1.5650	1670	2	lasso	0.0017	0.072	-1.56343	0.11795	0.877	0.12	0.003	0	0	ENSG00000186354	0.802522	1
PEC.BRAIN.RNASEQ.RSID	/stornext/Bioinf/data/lab_bahlo/users/gerring.z/twas/weights//PEC.BRAIN.RNASEQ.RSID/ENSG00000132570.wgt.RDat	PCBD2	5	134240596	134343649	0.07812	rs188310786	-3.835	rs73790730	1.84e-02	6.99	-1.5290	963	963	bslmm	0.032	4.2e-11	-1.56333	0.117976	0	0.991	0	0.005	0.003	ENSG00000132570	0.802522	1
PEC.BRAIN.RNASEQ.RSID	/stornext/Bioinf/data/lab_bahlo/users/gerring.z/twas/weights//PEC.BRAIN.RNASEQ.RSID/ENSG00000197785.wgt.RDat	ATAD3A	1	1447531	1470067	0.13741	rs116119245	3.64	rs1571148	3.14e-02	-6.74	0.85600	472	472	bslmm	0.04	1.1e-13	-1.5631	0.118	0	0.993	0	0.006	0.001	ENSG00000197785	0.802522	1
PEC.BRAIN.RNASEQ.RSID	/stornext/Bioinf/data/lab_bahlo/users/gerring.z/twas/weights//PEC.BRAIN.RNASEQ.RSID/ENSG00000158292.wgt.RDat	GPR153	1	6307406	6321035	0.16143	rs139008319	-3.89	rs61182488	4.34e-02	8.10	-0.09300	1475	1475	bslmm	0.094	2.3e-30	-1.56266	0.118	0	0.989	0	0.01	0.001	ENSG00000158292	0.802522	1
PEC.BRAIN.RNASEQ.RSID	/stornext/Bioinf/data/lab_bahlo/users/gerring.z/twas/weights//PEC.BRAIN.RNASEQ.RSID/ENSG00000132906.wgt.RDat	CASP9	1	15817327	15853029	0.10358	rs187286189	-3.19	rs4645992	8.83e-02	-11.06	-1.34500	1865	4	lasso	0.11	2.3e-35	1.56214	0.118	0	0.994	0	0.004	0.002	ENSG00000132906	0.802522	1
PEC.BRAIN.RNASEQ.RSID	/stornext/Bioinf/data/lab_bahlo/users/gerring.z/twas/weights//PEC.BRAIN.RNASEQ.RSID/ENSG00000162645.wgt.RDat	GBP2	1	89571815	89616139	0.02845	rs113703796	2.86	rs2026042	1.39e-02	5.63	1.19300	1557	9	enet	0.02	1.1e-07	1.56423	0.118	0.001	0.994	0	0.002	0.002	ENSG00000162645	0.802522	1
PEC.BRAIN.RNASEQ.RSID	/stornext/Bioinf/data/lab_bahlo/users/gerring.z/twas/weights//PEC.BRAIN.RNASEQ.RSID/ENSG00000175061.wgt.RDat	C17orf76-AS1	17	16342136	16381992	0.08722	rs118095564	2.52	rs35774281	5.39e-02	8.69	1.608	1210	4	lasso	0.06	7.6e-20	1.56409	0.118	0	0.995	0	0.002	0.003	ENSG00000175061	0.802522	1
PEC.BRAIN.RNASEQ.RSID	/stornext/Bioinf/data/lab_bahlo/users/gerring.z/twas/weights//PEC.BRAIN.RNASEQ.RSID/ENSG00000224113.wgt.RDat	RP5-837J1.2	17	33332107	33336762	0.03606	rs80306106	-3.28	rs1088450	1.28e-02	4.75	-1.563	1179	1	top1	0.013	2.3e-05	-1.563	0.118	0.497	0.499	0.001	0.001	0.002	ENSG00000224113	0.802522	1
PEC.BRAIN.RNASEQ.RSID	/stornext/Bioinf/data/lab_bahlo/users/gerring.z/twas/weights//PEC.BRAIN.RNASEQ.RSID/ENSG00000197681.wgt.RDat	TBC1D3	17	36337711	36358166	0.25459	rs34623926	-2.83	rs182527	4.59e-02	9.78	2.332	757	41	enet	0.15	5.6e-49	1.56249	0.118	0	0.984	0	0.002	0.014	ENSG00000197681	0.802522	1
PEC.BRAIN.RNASEQ.RSID	/stornext/Bioinf/data/lab_bahlo/users/gerring.z/twas/weights//PEC.BRAIN.RNASEQ.RSID/ENSG00000187446.wgt.RDat	CHP1	15	41523037	41574043	0.16629	rs2695165	3.07	rs112520021	6.24e-02	-10.27	-1.1630	1190	14	enet	0.094	2.1e-30	1.5618	0.118334	0	0.995	0	0.003	0.002	ENSG00000187446	0.804416	1
PEC.BRAIN.RNASEQ.RSID	/stornext/Bioinf/data/lab_bahlo/users/gerring.z/twas/weights//PEC.BRAIN.RNASEQ.RSID/ENSG00000120253.wgt.RDat	NUP43	6	150045451	150070801	0.09191	rs148473889	-2.94	rs9393132	1.51e-01	-14.37	-1.4820	1670	12	lasso	0.16	7.4e-54	1.56	0.118484	0	0.993	0	0.003	0.003	ENSG00000120253	0.805059	1
PEC.BRAIN.RNASEQ.RSID	/stornext/Bioinf/data/lab_bahlo/users/gerring.z/twas/weights//PEC.BRAIN.RNASEQ.RSID/ENSG00000249335.wgt.RDat	CTC-340D7.1	5	68128412	68257985	0.07064	rs12187409	3.364	rs6888622	4.08e-02	7.89	-2.2640	1352	1352	blup	0.049	3.1e-16	-1.56055	0.118629	0	0.979	0	0.005	0.016	ENSG00000249335	0.805668	1
PEC.BRAIN.RNASEQ.RSID	/stornext/Bioinf/data/lab_bahlo/users/gerring.z/twas/weights//PEC.BRAIN.RNASEQ.RSID/ENSG00000118473.wgt.RDat	SGIP1	1	66999066	67213982	0.07734	rs7532598	-3.70	rs6694782	3.17e-02	-7.77	-0.50500	1697	1697	blup	0.043	1.6e-14	1.55729	0.119	0	0.977	0	0.021	0.002	ENSG00000118473	0.807056	1
PEC.BRAIN.RNASEQ.RSID	/stornext/Bioinf/data/lab_bahlo/users/gerring.z/twas/weights//PEC.BRAIN.RNASEQ.RSID/ENSG00000076650.wgt.RDat	GPATCH1	19	33571786	33621448	0.055	rs71351726	-3.52	rs10417240	4.27e-02	7.64	-1.55800	2180	1	top1	0.043	2e-14	-1.558	0.119	0	0.991	0	0.005	0.003	ENSG00000076650	0.807056	1
PEC.BRAIN.RNASEQ.RSID	/stornext/Bioinf/data/lab_bahlo/users/gerring.z/twas/weights//PEC.BRAIN.RNASEQ.RSID/ENSG00000169515.wgt.RDat	CCDC8	19	46913629	46916841	0.36535	rs117796180	3.82	rs8100952	1.84e-01	15.62	-1.24900	1763	13	lasso	0.26	5e-87	-1.56013	0.119	0	0.988	0	0.01	0.002	ENSG00000169515	0.807056	1
PEC.BRAIN.RNASEQ.RSID	/stornext/Bioinf/data/lab_bahlo/users/gerring.z/twas/weights//PEC.BRAIN.RNASEQ.RSID/ENSG00000169251.wgt.RDat	NMD3	3	160822484	160971320	0.0645	rs77212109	2.64	rs7638370	5.64e-02	9.04	-0.2710	1781	1781	blup	0.059	1.5e-19	-1.5581	0.119209	0	0.995	0	0.004	0.001	ENSG00000169251	0.807701	1
PEC.BRAIN.RNASEQ.RSID	/stornext/Bioinf/data/lab_bahlo/users/gerring.z/twas/weights//PEC.BRAIN.RNASEQ.RSID/ENSG00000064787.wgt.RDat	BCAS1	20	52553316	52687304	0.05234	rs188696972	2.77	rs6068726	2.21e-03	4.96	1.206	1950	19	enet	0.012	3.5e-05	1.55721	0.119422	0.098	0.896	0	0.004	0.002	ENSG00000064787	0.807701	1
PEC.BRAIN.RNASEQ.RSID	/stornext/Bioinf/data/lab_bahlo/users/gerring.z/twas/weights//PEC.BRAIN.RNASEQ.RSID/ENSG00000164161.wgt.RDat	HHIP	4	145567173	145666423	0.03395	rs13145939	3.06	rs6846476	2.15e-02	-6.14	1.557	919	1	top1	0.021	5.2e-08	-1.557	0.11947	0.001	0.994	0	0.002	0.003	ENSG00000164161	0.807701	1
PEC.BRAIN.RNASEQ.RSID	/stornext/Bioinf/data/lab_bahlo/users/gerring.z/twas/weights//PEC.BRAIN.RNASEQ.RSID/ENSG00000267784.wgt.RDat	RP11-171I2.1	2	179588184	179591773	0.05116	rs33998881	3.77	rs10176708	2.62e-02	-6.90	0.9370	1074	10	enet	0.04	1.1e-13	-1.55636	0.119622	0	0.986	0	0.012	0.002	ENSG00000267784	0.807701	1
PEC.BRAIN.RNASEQ.RSID	/stornext/Bioinf/data/lab_bahlo/users/gerring.z/twas/weights//PEC.BRAIN.RNASEQ.RSID/ENSG00000106868.wgt.RDat	SUSD1	9	114803065	114937688	0.428	rs192635450	-3.31	rs12344169	2.87e-01	-20.03	1.2380	1960	40	enet	0.36	3.2e-131	-1.55615	0.11967	0	0.991	0	0.007	0.002	ENSG00000106868	0.807701	1
PEC.BRAIN.RNASEQ.RSID	/stornext/Bioinf/data/lab_bahlo/users/gerring.z/twas/weights//PEC.BRAIN.RNASEQ.RSID/ENSG00000261553.wgt.RDat	RP11-29G8.3	13	76123909	76381256	0.2063	rs73224159	-3.38	rs61958155	7.68e-02	-10.19	0.2910	2008	2008	bslmm	0.12	1.1e-37	-1.55612	0.11968	0	0.993	0	0.006	0.001	ENSG00000261553	0.807701	1
PEC.BRAIN.RNASEQ.RSID	/stornext/Bioinf/data/lab_bahlo/users/gerring.z/twas/weights//PEC.BRAIN.RNASEQ.RSID/ENSG00000227014.wgt.RDat	AC007285.6	7	30028216	30065276	0.02864	rs4722941	-3.77	rs73689404	8.37e-04	3.91	0.531	1428	1428	blup	0.011	5.8e-05	1.55573	0.11977	0.508	0.479	0.006	0.006	0.001	ENSG00000227014	0.807701	1
PEC.BRAIN.RNASEQ.RSID	/stornext/Bioinf/data/lab_bahlo/users/gerring.z/twas/weights//PEC.BRAIN.RNASEQ.RSID/ENSG00000140455.wgt.RDat	USP3	15	63796793	63886839	0.04485	rs4984291	3.19	rs8023719	1.06e-02	-4.92	-0.2260	1638	1638	bslmm	0.018	4.9e-07	1.55513	0.119914	0.068	0.923	0.001	0.007	0.001	ENSG00000140455	0.807701	1
PEC.BRAIN.RNASEQ.RSID	/stornext/Bioinf/data/lab_bahlo/users/gerring.z/twas/weights//PEC.BRAIN.RNASEQ.RSID/ENSG00000188428.wgt.RDat	BLOC1S5	6	8013800	8064647	0.03978	rs6922397	3.27	rs10458107	5.84e-03	-5.15	-0.1990	1879	1879	blup	0.013	2.1e-05	1.56	0.119926	0.034	0.96	0	0.004	0.001	ENSG00000188428	0.807701	1
PEC.BRAIN.RNASEQ.RSID	/stornext/Bioinf/data/lab_bahlo/users/gerring.z/twas/weights//PEC.BRAIN.RNASEQ.RSID/ENSG00000188404.wgt.RDat	SELL	1	169659808	169680839	0.18565	rs12075684	-2.75	rs72712029	8.68e-02	-11.41	2.49700	1922	13	lasso	0.1	3.2e-33	-1.55404	0.12	0	0.979	0	0.004	0.017	ENSG00000188404	0.807701	1
PEC.BRAIN.RNASEQ.RSID	/stornext/Bioinf/data/lab_bahlo/users/gerring.z/twas/weights//PEC.BRAIN.RNASEQ.RSID/ENSG00000135778.wgt.RDat	NTPCR	1	233086351	233119628	0.84314	rs187304364	3.25	rs12743233	5.17e-01	26.17	-1.37300	1734	62	enet	0.6	8.6e-266	-1.55298	0.12	0	0.994	0	0.003	0.002	ENSG00000135778	0.807701	1
PEC.BRAIN.RNASEQ.RSID	/stornext/Bioinf/data/lab_bahlo/users/gerring.z/twas/weights//PEC.BRAIN.RNASEQ.RSID/ENSG00000138160.wgt.RDat	KIF11	10	94353043	94415150	0.09255	rs2901610	-2.63	rs80163014	1.49e-02	5.64	-1.83000	1225	1225	bslmm	0.027	8.1e-10	-1.55603	0.12	0.005	0.983	0	0.002	0.01	ENSG00000138160	0.807701	1
PEC.BRAIN.RNASEQ.RSID	/stornext/Bioinf/data/lab_bahlo/users/gerring.z/twas/weights//PEC.BRAIN.RNASEQ.RSID/ENSG00000260630.wgt.RDat	SNAI3-AS1	16	88729706	88753686	0.26826	rs74035512	-3.56	rs3794625	1.21e-01	-14.00	1.70600	2003	8	lasso	0.2	4.3e-65	-1.55347	0.12	0	0.989	0	0.008	0.004	ENSG00000260630	0.807701	1
PEC.BRAIN.RNASEQ.RSID	/stornext/Bioinf/data/lab_bahlo/users/gerring.z/twas/weights//PEC.BRAIN.RNASEQ.RSID/ENSG00000197332.wgt.RDat	ZNF833P	19	11750591	11797382	0.01734	rs148356565	-2.95	rs11673556	2.90e-04	-3.53	2.11100	1367	1367	bslmm	0.0017	0.074	1.5567	0.12	0.903	0.094	0.002	0	0	ENSG00000197332	0.807701	1
PEC.BRAIN.RNASEQ.RSID	/stornext/Bioinf/data/lab_bahlo/users/gerring.z/twas/weights//PEC.BRAIN.RNASEQ.RSID/ENSG00000131351.wgt.RDat	HAUS8	19	17160539	17186435	0.04859	rs7258084	-3.56	rs2305756	3.49e-02	-7.13	-1.55600	1692	1	top1	0.035	4.7e-12	1.556	0.12	0	0.992	0	0.005	0.003	ENSG00000131351	0.807701	1
PEC.BRAIN.RNASEQ.RSID	/stornext/Bioinf/data/lab_bahlo/users/gerring.z/twas/weights//PEC.BRAIN.RNASEQ.RSID/ENSG00000100225.wgt.RDat	FBXO7	22	32870663	32894818	0.62476	rs115236369	3.22	rs5749448	5.17e-01	26.21	-1.662	1967	9	lasso	0.54	5.8e-226	-1.55382	0.12	0	0.989	0	0.007	0.004	ENSG00000100225	0.807701	1
PEC.BRAIN.RNASEQ.RSID	/stornext/Bioinf/data/lab_bahlo/users/gerring.z/twas/weights//PEC.BRAIN.RNASEQ.RSID/ENSG00000148950.wgt.RDat	IMMP1L	11	31453948	31531192	0.10286	rs78986775	-3.64	rs593837	3.77e-02	5.73	-3.1270	722	22	enet	0.057	6.7e-19	-1.55452	0.12006	0.001	0.842	0	0.02	0.137	ENSG00000148950	0.807701	1
PEC.BRAIN.RNASEQ.RSID	/stornext/Bioinf/data/lab_bahlo/users/gerring.z/twas/weights//PEC.BRAIN.RNASEQ.RSID/ENSG00000168152.wgt.RDat	THAP9	4	83821837	83841122	0.02392	rs28854848	-3.89	rs7696100	1.09e-02	-4.95	-1.236	1385	3	lasso	0.012	4.1e-05	1.55437	0.120096	0.191	0.794	0.003	0.011	0.002	ENSG00000168152	0.807701	1
PEC.BRAIN.RNASEQ.RSID	/stornext/Bioinf/data/lab_bahlo/users/gerring.z/twas/weights//PEC.BRAIN.RNASEQ.RSID/ENSG00000171703.wgt.RDat	TCEA2	20	62681189	62703700	0.0338	rs112171034	3.37	rs12625329	1.87e-02	-5.19	-1.554	1171	1	top1	0.019	3.7e-07	1.554	0.120184	0.107	0.885	0.001	0.004	0.003	ENSG00000171703	0.807779	1
PEC.BRAIN.RNASEQ.RSID	/stornext/Bioinf/data/lab_bahlo/users/gerring.z/twas/weights//PEC.BRAIN.RNASEQ.RSID/ENSG00000110931.wgt.RDat	CAMKK2	12	121675497	121736111	0.34674	rs12304301	-3.03	rs2686341	9.03e-02	-11.09	0.594	1856	37	enet	0.14	8.8e-46	-1.55383	0.120225	0	0.992	0	0.007	0.001	ENSG00000110931	0.807779	1
PEC.BRAIN.RNASEQ.RSID	/stornext/Bioinf/data/lab_bahlo/users/gerring.z/twas/weights//PEC.BRAIN.RNASEQ.RSID/ENSG00000260931.wgt.RDat	RP11-65L3.1	2	179265561	179267618	0.11441	rs33998881	3.77	rs71423566	1.60e-02	5.55	-2.5740	1258	30	enet	0.049	1.7e-16	-1.55357	0.120287	0.014	0.953	0	0.012	0.021	ENSG00000260931	0.807779	1
PEC.BRAIN.RNASEQ.RSID	/stornext/Bioinf/data/lab_bahlo/users/gerring.z/twas/weights//PEC.BRAIN.RNASEQ.RSID/ENSG00000136874.wgt.RDat	STX17	9	102668915	102732618	0.0116	rs72733378	3.16	rs10118701	-5.37e-04	3.33	-2.0150	820	2	lasso	0.00085	0.15	-1.55337	0.12033	0.878	0.113	0.008	0.001	0.001	ENSG00000136874	0.807779	1
PEC.BRAIN.RNASEQ.RSID	/stornext/Bioinf/data/lab_bahlo/users/gerring.z/twas/weights//PEC.BRAIN.RNASEQ.RSID/ENSG00000110665.wgt.RDat	C11orf21	11	2316875	2324279	0.06263	rs3741232	-3.38	rs734094	2.52e-02	-7.42	1.4200	1609	22	enet	0.038	5e-13	-1.55301	0.12042	0	0.992	0	0.005	0.002	ENSG00000110665	0.80801	1
PEC.BRAIN.RNASEQ.RSID	/stornext/Bioinf/data/lab_bahlo/users/gerring.z/twas/weights//PEC.BRAIN.RNASEQ.RSID/ENSG00000182648.wgt.RDat	LINC01006	7	156264890	156433286	0.14573	rs6961378	3.59	rs7781744	2.27e-02	6.74	-1.464	2258	24	enet	0.073	1.2e-23	-1.55241	0.12056	0	0.99	0	0.006	0.004	ENSG00000182648	0.808223	1
PEC.BRAIN.RNASEQ.RSID	/stornext/Bioinf/data/lab_bahlo/users/gerring.z/twas/weights//PEC.BRAIN.RNASEQ.RSID/ENSG00000111961.wgt.RDat	SASH1	6	148593440	148873186	0.17073	rs9399640	-3.02	rs6904408	6.35e-02	-9.31	-0.7370	2198	40	enet	0.091	2.4e-29	1.55	0.120608	0	0.994	0	0.005	0.001	ENSG00000111961	0.808223	1
PEC.BRAIN.RNASEQ.RSID	/stornext/Bioinf/data/lab_bahlo/users/gerring.z/twas/weights//PEC.BRAIN.RNASEQ.RSID/ENSG00000126785.wgt.RDat	RHOJ	14	63670832	63759937	0.08908	rs151113787	2.94	rs762101	6.61e-02	-9.92	1.5520	1424	1	top1	0.066	1.3e-21	-1.552	0.120662	0	0.994	0	0.003	0.003	ENSG00000126785	0.808223	1
PEC.BRAIN.RNASEQ.RSID	/stornext/Bioinf/data/lab_bahlo/users/gerring.z/twas/weights//PEC.BRAIN.RNASEQ.RSID/ENSG00000165949.wgt.RDat	IFI27	14	94571182	94583033	0.0916	rs188782103	-3.03	rs2268951	7.42e-02	10.22	1.8080	1570	4	lasso	0.094	1.9e-30	1.5519	0.120687	0	0.991	0	0.004	0.005	ENSG00000165949	0.808223	1
PEC.BRAIN.RNASEQ.RSID	/stornext/Bioinf/data/lab_bahlo/users/gerring.z/twas/weights//PEC.BRAIN.RNASEQ.RSID/ENSG00000147789.wgt.RDat	ZNF7	8	146052849	146072894	0.06208	rs188407283	-3.27	rs2958517	3.15e-03	4.68	0.039	538	538	bslmm	0.0085	0.00046	1.55173	0.12073	0.145	0.851	0	0.002	0.001	ENSG00000147789	0.808223	1
PEC.BRAIN.RNASEQ.RSID	/stornext/Bioinf/data/lab_bahlo/users/gerring.z/twas/weights//PEC.BRAIN.RNASEQ.RSID/ENSG00000188613.wgt.RDat	NANOS1	10	120789228	120793854	0.06488	rs113656141	3.28	rs494526	2.74e-02	6.66	-1.50500	1705	1705	bslmm	0.035	4.8e-12	-1.55148	0.121	0	0.985	0	0.007	0.008	ENSG00000188613	0.808403	1
PEC.BRAIN.RNASEQ.RSID	/stornext/Bioinf/data/lab_bahlo/users/gerring.z/twas/weights//PEC.BRAIN.RNASEQ.RSID/ENSG00000168807.wgt.RDat	SNTB2	16	69221032	69342955	0.0612	rs45488899	3.08	rs12926819	4.43e-02	-8.40	1.33400	1361	6	lasso	0.05	1.1e-16	-1.55168	0.121	0	0.994	0	0.003	0.003	ENSG00000168807	0.808403	1
PEC.BRAIN.RNASEQ.RSID	/stornext/Bioinf/data/lab_bahlo/users/gerring.z/twas/weights//PEC.BRAIN.RNASEQ.RSID/ENSG00000007129.wgt.RDat	CEACAM21	19	42055886	42093197	0.31391	rs147552833	-3.52	rs55982976	5.14e-02	9.08	-0.90300	1134	1134	bslmm	0.12	2.8e-39	1.55234	0.121	0	0.994	0	0.005	0.001	ENSG00000007129	0.808403	1
PEC.BRAIN.RNASEQ.RSID	/stornext/Bioinf/data/lab_bahlo/users/gerring.z/twas/weights//PEC.BRAIN.RNASEQ.RSID/ENSG00000080007.wgt.RDat	DDX43	6	74104471	74127292	0.20561	rs9342993	-3.25	rs6937668	5.14e-02	-8.95	1.4640	1689	1689	bslmm	0.072	1.6e-23	-1.55	0.121026	0	0.994	0	0.004	0.002	ENSG00000080007	0.808403	1
PEC.BRAIN.RNASEQ.RSID	/stornext/Bioinf/data/lab_bahlo/users/gerring.z/twas/weights//PEC.BRAIN.RNASEQ.RSID/ENSG00000184992.wgt.RDat	BRI3BP	12	125478246	125515777	0.08263	rs10734917	-3.02	rs11613211	2.97e-02	7.05	-1.117	1751	10	enet	0.039	2.4e-13	-1.55044	0.121035	0	0.99	0	0.006	0.004	ENSG00000184992	0.808403	1
PEC.BRAIN.RNASEQ.RSID	/stornext/Bioinf/data/lab_bahlo/users/gerring.z/twas/weights//PEC.BRAIN.RNASEQ.RSID/ENSG00000131435.wgt.RDat	PDLIM4	5	131593364	131609147	0.37327	rs9800384	-3.764	rs932019	2.94e-01	19.54	-0.9270	856	6	lasso	0.29	2.3e-102	-1.55018	0.121099	0	0.989	0	0.009	0.001	ENSG00000131435	0.808458	1
PEC.BRAIN.RNASEQ.RSID	/stornext/Bioinf/data/lab_bahlo/users/gerring.z/twas/weights//PEC.BRAIN.RNASEQ.RSID/ENSG00000272777.wgt.RDat	RP11-571L19.8	4	99988407	99989276	0.11265	rs188726265	4.16	rs62325241	3.30e-02	-7.26	0.245	1818	32	enet	0.058	3.6e-19	-1.54948	0.121267	0	0.955	0	0.044	0.001	ENSG00000272777	0.809083	1
PEC.BRAIN.RNASEQ.RSID	/stornext/Bioinf/data/lab_bahlo/users/gerring.z/twas/weights//PEC.BRAIN.RNASEQ.RSID/ENSG00000177595.wgt.RDat	PIDD1	11	799179	809753	0.14139	rs150506346	-3.57	rs7479101	7.78e-02	-10.09	1.5490	1750	1	top1	0.078	3.1e-25	-1.549	0.121382	0	0.992	0	0.004	0.003	ENSG00000177595	0.809083	1
PEC.BRAIN.RNASEQ.RSID	/stornext/Bioinf/data/lab_bahlo/users/gerring.z/twas/weights//PEC.BRAIN.RNASEQ.RSID/ENSG00000244004.wgt.RDat	RP11-1396O13.2	4	9564791	9565570	0.01232	rs4639073	3.17	rs150602585	-1.73e-04	-3.76	0.715	1321	1321	bslmm	0.0016	0.078	-1.54893	0.121399	0.628	0.365	0.003	0.002	0.001	ENSG00000244004	0.809083	1
PEC.BRAIN.RNASEQ.RSID	/stornext/Bioinf/data/lab_bahlo/users/gerring.z/twas/weights//PEC.BRAIN.RNASEQ.RSID/ENSG00000188971.wgt.RDat	RP11-427H3.3	2	69685129	69693664	0.02126	rs77731149	2.02	rs2871962	-1.15e-04	-3.87	0.7200	970	24	enet	0.00082	0.15	-1.54872	0.12145	0.696	0.302	0.001	0	0	ENSG00000188971	0.809083	1
PEC.BRAIN.RNASEQ.RSID	/stornext/Bioinf/data/lab_bahlo/users/gerring.z/twas/weights//PEC.BRAIN.RNASEQ.RSID/ENSG00000163935.wgt.RDat	SFMBT1	3	52937588	53080766	0.10296	rs144241539	2.94	rs9847024	6.10e-02	9.63	1.4420	1189	20	enet	0.067	8e-22	1.54863	0.121471	0	0.994	0	0.003	0.003	ENSG00000163935	0.809083	1
PEC.BRAIN.RNASEQ.RSID	/stornext/Bioinf/data/lab_bahlo/users/gerring.z/twas/weights//PEC.BRAIN.RNASEQ.RSID/ENSG00000258985.wgt.RDat	RP11-368P15.3	14	53503473	53504969	0.0185	rs61310966	2.68	rs67287328	8.55e-04	-3.03	1.4770	1354	1354	bslmm	0.0058	0.0033	-1.54808	0.121603	0.901	0.096	0.003	0	0	ENSG00000258985	0.809379	1
PEC.BRAIN.RNASEQ.RSID	/stornext/Bioinf/data/lab_bahlo/users/gerring.z/twas/weights//PEC.BRAIN.RNASEQ.RSID/ENSG00000121381.wgt.RDat	TAS2R9	12	10961693	10962767	0.06303	rs138614662	3.31	rs2418218	2.64e-02	-6.44	1.239	1717	33	enet	0.035	4.7e-12	-1.54788	0.121651	0	0.994	0	0.004	0.002	ENSG00000121381	0.809379	1
PEC.BRAIN.RNASEQ.RSID	/stornext/Bioinf/data/lab_bahlo/users/gerring.z/twas/weights//PEC.BRAIN.RNASEQ.RSID/ENSG00000167656.wgt.RDat	LY6D	8	143866296	143868008	0.21723	rs117728048	-2.82	rs60714144	1.84e-01	-15.67	-1.622	2020	4	lasso	0.19	2.2e-62	1.54765	0.12171	0	0.992	0	0.005	0.004	ENSG00000167656	0.809379	1
PEC.BRAIN.RNASEQ.RSID	/stornext/Bioinf/data/lab_bahlo/users/gerring.z/twas/weights//PEC.BRAIN.RNASEQ.RSID/ENSG00000231632.wgt.RDat	RP11-82L18.4	9	91624949	91625393	0.0247	rs140677102	3.36	rs74825866	8.31e-05	-4.41	0.0350	1677	13	enet	0.0023	0.044	1.54729	0.12179	0.654	0.342	0.002	0.001	0.001	ENSG00000231632	0.809379	1
PEC.BRAIN.RNASEQ.RSID	/stornext/Bioinf/data/lab_bahlo/users/gerring.z/twas/weights//PEC.BRAIN.RNASEQ.RSID/ENSG00000188487.wgt.RDat	INSC	11	15133970	15268754	0.02471	rs4497390	3.10	rs73412780	2.28e-03	3.95	1.5470	1181	1	top1	0.0023	0.045	1.547	0.121863	0.944	0.053	0.003	0	0	ENSG00000188487	0.809379	1
PEC.BRAIN.RNASEQ.RSID	/stornext/Bioinf/data/lab_bahlo/users/gerring.z/twas/weights//PEC.BRAIN.RNASEQ.RSID/ENSG00000273108.wgt.RDat	RP11-416N2.4	10	105368376	105369807	0.05752	rs1163238	-3.63	rs7100958	1.53e-02	6.07	-1.68900	1075	17	enet	0.022	4.2e-08	-1.54551	0.122	0	0.979	0	0.016	0.004	ENSG00000273108	0.809379	1
PEC.BRAIN.RNASEQ.RSID	/stornext/Bioinf/data/lab_bahlo/users/gerring.z/twas/weights//PEC.BRAIN.RNASEQ.RSID/ENSG00000181029.wgt.RDat	TRAPPC5	19	7745729	7747744	0.13331	rs112221102	3.29	rs4804767	9.73e-02	11.45	1.64900	1779	13	enet	0.1	1.5e-33	1.54792	0.122	0	0.991	0	0.006	0.004	ENSG00000181029	0.809379	1
PEC.BRAIN.RNASEQ.RSID	/stornext/Bioinf/data/lab_bahlo/users/gerring.z/twas/weights//PEC.BRAIN.RNASEQ.RSID/ENSG00000128274.wgt.RDat	A4GALT	22	43088127	43117304	0.17874	rs2038061	3.46	rs28910284	4.87e-02	-7.13	-0.368	1806	30	enet	0.088	1.7e-28	1.54608	0.122	0	0.985	0	0.014	0.001	ENSG00000128274	0.809379	1
PEC.BRAIN.RNASEQ.RSID	/stornext/Bioinf/data/lab_bahlo/users/gerring.z/twas/weights//PEC.BRAIN.RNASEQ.RSID/ENSG00000035664.wgt.RDat	DAPK2	15	64199235	64364232	0.1763	rs4984291	3.19	rs332280	1.01e-01	12.14	2.6110	1531	23	enet	0.12	2.6e-40	1.54636	0.122017	0	0.968	0	0.008	0.025	ENSG00000035664	0.809379	1
PEC.BRAIN.RNASEQ.RSID	/stornext/Bioinf/data/lab_bahlo/users/gerring.z/twas/weights//PEC.BRAIN.RNASEQ.RSID/ENSG00000125817.wgt.RDat	CENPB	20	3764498	3767337	0.02093	rs151312338	3.35	rs185660196	1.56e-04	3.43	0.768	1743	1743	bslmm	0.0017	0.073	1.54589	0.122131	0.892	0.102	0.005	0.001	0	ENSG00000125817	0.809448	1
PEC.BRAIN.RNASEQ.RSID	/stornext/Bioinf/data/lab_bahlo/users/gerring.z/twas/weights//PEC.BRAIN.RNASEQ.RSID/ENSG00000161798.wgt.RDat	AQP5	12	50355653	50359464	0.21028	rs2720296	-3.46	rs12372344	7.16e-02	-10.23	1.857	906	906	bslmm	0.089	1.2e-28	-1.54577	0.122161	0	0.991	0	0.004	0.006	ENSG00000161798	0.809448	1
PEC.BRAIN.RNASEQ.RSID	/stornext/Bioinf/data/lab_bahlo/users/gerring.z/twas/weights//PEC.BRAIN.RNASEQ.RSID/ENSG00000130414.wgt.RDat	NDUFA10	2	240831867	240964819	0.3356	rs11904550	-3.68	rs11693245	1.93e-01	-16.22	-1.4320	2453	10	lasso	0.33	5.1e-116	1.54541	0.122246	0	0.982	0	0.015	0.003	ENSG00000130414	0.809448	1
PEC.BRAIN.RNASEQ.RSID	/stornext/Bioinf/data/lab_bahlo/users/gerring.z/twas/weights//PEC.BRAIN.RNASEQ.RSID/ENSG00000234224.wgt.RDat	TMEM229A	7	123670973	123673523	0.14013	rs62474490	-3.15	rs28457632	7.53e-02	10.19	-0.519	1638	25	enet	0.09	3.9e-29	-1.54535	0.12226	0	0.994	0	0.004	0.001	ENSG00000234224	0.809448	1
PEC.BRAIN.RNASEQ.RSID	/stornext/Bioinf/data/lab_bahlo/users/gerring.z/twas/weights//PEC.BRAIN.RNASEQ.RSID/ENSG00000164414.wgt.RDat	SLC35A1	6	88180341	88222054	0.27226	rs588509	3.36	rs6454632	1.97e-01	16.53	1.4800	1551	31	enet	0.24	3.1e-79	1.55	0.122306	0	0.992	0	0.005	0.003	ENSG00000164414	0.809448	1
PEC.BRAIN.RNASEQ.RSID	/stornext/Bioinf/data/lab_bahlo/users/gerring.z/twas/weights//PEC.BRAIN.RNASEQ.RSID/ENSG00000198742.wgt.RDat	SMURF1	7	98625061	98741723	0.12019	rs148757759	3.77	rs10953280	3.38e-02	-7.88	-0.001	1362	41	enet	0.081	2.1e-26	-1.54443	0.12248	0	0.958	0	0.041	0.001	ENSG00000198742	0.810231	1
PEC.BRAIN.RNASEQ.RSID	/stornext/Bioinf/data/lab_bahlo/users/gerring.z/twas/weights//PEC.BRAIN.RNASEQ.RSID/ENSG00000154813.wgt.RDat	DPH3	3	16299485	16306479	0.10731	rs146076300	-3.18	rs842260	5.74e-02	-9.89	-1.8700	1774	17	enet	0.085	1.1e-27	1.54387	0.122619	0	0.99	0	0.005	0.005	ENSG00000154813	0.810297	1
PEC.BRAIN.RNASEQ.RSID	/stornext/Bioinf/data/lab_bahlo/users/gerring.z/twas/weights//PEC.BRAIN.RNASEQ.RSID/ENSG00000270109.wgt.RDat	RP11-393M11.2	4	57330324	57330745	0.02793	rs181552935	-3.27	rs7692073	1.63e-02	-5.11	-1.543	1840	1	top1	0.016	1.9e-06	1.543	0.122831	0.149	0.842	0.001	0.005	0.003	ENSG00000270109	0.810297	1
PEC.BRAIN.RNASEQ.RSID	/stornext/Bioinf/data/lab_bahlo/users/gerring.z/twas/weights//PEC.BRAIN.RNASEQ.RSID/ENSG00000116786.wgt.RDat	PLEKHM2	1	16010827	16061264	0.09459	rs539035580	-3.27	rs12747696	3.49e-02	7.36	-1.27700	1844	1844	bslmm	0.06	8.2e-20	-1.54109	0.123	0	0.994	0	0.004	0.002	ENSG00000116786	0.810297	1
PEC.BRAIN.RNASEQ.RSID	/stornext/Bioinf/data/lab_bahlo/users/gerring.z/twas/weights//PEC.BRAIN.RNASEQ.RSID/ENSG00000095585.wgt.RDat	BLNK	10	97951458	98031344	0.08855	rs11188527	3.02	rs1870171	2.46e-02	-6.12	1.29800	1505	1505	bslmm	0.036	2.9e-12	-1.54065	0.123	0	0.994	0	0.004	0.002	ENSG00000095585	0.810297	1
PEC.BRAIN.RNASEQ.RSID	/stornext/Bioinf/data/lab_bahlo/users/gerring.z/twas/weights//PEC.BRAIN.RNASEQ.RSID/ENSG00000188629.wgt.RDat	ZNF177	19	9435021	9493293	0.58052	rs12460344	-2.92	rs116291616	1.67e-01	-15.08	-1.26000	1819	13	lasso	0.27	3.6e-94	1.54312	0.123	0	0.994	0	0.004	0.002	ENSG00000188629	0.810297	1
PEC.BRAIN.RNASEQ.RSID	/stornext/Bioinf/data/lab_bahlo/users/gerring.z/twas/weights//PEC.BRAIN.RNASEQ.RSID/ENSG00000131459.wgt.RDat	GFPT2	5	179727690	179780387	0.15963	rs532369090	-3.200	rs918483	6.68e-02	10.39	-1.0000	1920	23	enet	0.099	6.8e-32	-1.54201	0.12307	0	0.991	0	0.007	0.002	ENSG00000131459	0.810297	1
PEC.BRAIN.RNASEQ.RSID	/stornext/Bioinf/data/lab_bahlo/users/gerring.z/twas/weights//PEC.BRAIN.RNASEQ.RSID/ENSG00000147912.wgt.RDat	FBXO10	9	37510889	37588871	0.0234	rs11792107	3.13	rs4457420	1.12e-02	-5.25	-1.2600	1395	3	lasso	0.013	1.6e-05	1.54178	0.12313	0.073	0.921	0	0.003	0.002	ENSG00000147912	0.810297	1
PEC.BRAIN.RNASEQ.RSID	/stornext/Bioinf/data/lab_bahlo/users/gerring.z/twas/weights//PEC.BRAIN.RNASEQ.RSID/ENSG00000145916.wgt.RDat	RMND5B	5	177557997	177577566	0.04038	rs2647695	3.052	rs74446594	5.19e-03	-4.94	-1.9170	1382	4	lasso	0.015	4.4e-06	1.54146	0.123204	0.11	0.883	0	0.003	0.003	ENSG00000145916	0.810297	1
PEC.BRAIN.RNASEQ.RSID	/stornext/Bioinf/data/lab_bahlo/users/gerring.z/twas/weights//PEC.BRAIN.RNASEQ.RSID/ENSG00000174944.wgt.RDat	P2RY14	3	150929905	150996255	0.03545	rs7652056	-3.24	rs73159933	-7.00e-04	-3.21	1.1160	1371	1371	bslmm	0.003	0.026	-1.54142	0.123214	0.925	0.071	0.004	0	0	ENSG00000174944	0.810297	1
PEC.BRAIN.RNASEQ.RSID	/stornext/Bioinf/data/lab_bahlo/users/gerring.z/twas/weights//PEC.BRAIN.RNASEQ.RSID/ENSG00000248283.wgt.RDat	RP11-473D24.1	4	42563474	42564442	0.01418	rs12645745	-3.83	rs12644383	1.90e-03	3.81	-1.038	1879	6	lasso	0.0064	0.0021	-1.54047	0.123447	0.696	0.272	0.009	0.004	0.019	ENSG00000248283	0.810297	1
PEC.BRAIN.RNASEQ.RSID	/stornext/Bioinf/data/lab_bahlo/users/gerring.z/twas/weights//PEC.BRAIN.RNASEQ.RSID/ENSG00000235944.wgt.RDat	ZNF815P	7	5862791	5894066	0.32531	rs4720623	-4.30	rs117353648	2.07e-02	-8.70	2.238	1950	47	enet	0.17	3e-54	-1.54	0.12356	0	0.959	0	0.031	0.01	ENSG00000235944	0.810297	1
PEC.BRAIN.RNASEQ.RSID	/stornext/Bioinf/data/lab_bahlo/users/gerring.z/twas/weights//PEC.BRAIN.RNASEQ.RSID/ENSG00000271843.wgt.RDat	RP11-245J9.5	3	63993758	63994368	0.01807	rs56247516	3.24	rs11915145	-7.28e-04	-3.44	0.3640	1144	1144	bslmm	9.7e-05	0.29	1.53983	0.123603	0.881	0.117	0.002	0	0	ENSG00000271843	0.810297	1
PEC.BRAIN.RNASEQ.RSID	/stornext/Bioinf/data/lab_bahlo/users/gerring.z/twas/weights//PEC.BRAIN.RNASEQ.RSID/ENSG00000163293.wgt.RDat	NIPAL1	4	47916159	48042188	0.13441	rs1911669	-3.13	rs98270	1.38e-01	13.90	-1.745	1645	26	enet	0.15	1e-48	-1.53962	0.123653	0	0.992	0	0.004	0.004	ENSG00000163293	0.810297	1
PEC.BRAIN.RNASEQ.RSID	/stornext/Bioinf/data/lab_bahlo/users/gerring.z/twas/weights//PEC.BRAIN.RNASEQ.RSID/ENSG00000243587.wgt.RDat	C6orf183	6	109487036	109592217	0.05023	rs118126621	-2.91	rs11962354	5.35e-03	-6.50	-2.3030	1693	29	enet	0.021	6.5e-08	1.54	0.123676	0	0.982	0	0.004	0.014	ENSG00000243587	0.810297	1
PEC.BRAIN.RNASEQ.RSID	/stornext/Bioinf/data/lab_bahlo/users/gerring.z/twas/weights//PEC.BRAIN.RNASEQ.RSID/ENSG00000250155.wgt.RDat	CTD-2353F22.1	5	36666316	36725297	0.0454	rs10941313	-3.282	rs2032893	3.59e-02	7.03	-1.2270	1131	4	enet	0.045	3e-15	-1.53946	0.123691	0	0.995	0	0.003	0.002	ENSG00000250155	0.810297	1
PEC.BRAIN.RNASEQ.RSID	/stornext/Bioinf/data/lab_bahlo/users/gerring.z/twas/weights//PEC.BRAIN.RNASEQ.RSID/ENSG00000160799.wgt.RDat	CCDC12	3	46963216	47023500	0.03748	rs11712779	-2.84	rs56063910	3.91e-03	-4.19	-1.0540	1061	26	enet	0.0083	0.00055	1.53934	0.123722	0.568	0.429	0.001	0.001	0.001	ENSG00000160799	0.810297	1
PEC.BRAIN.RNASEQ.RSID	/stornext/Bioinf/data/lab_bahlo/users/gerring.z/twas/weights//PEC.BRAIN.RNASEQ.RSID/ENSG00000144867.wgt.RDat	SRPRB	3	133502877	133544616	0.07883	rs56369326	-2.75	rs7620678	7.37e-03	-4.92	0.5292	1501	15	enet	0.022	4.4e-08	-1.5391	0.12378	0.18	0.817	0	0.002	0.001	ENSG00000144867	0.810297	1
PEC.BRAIN.RNASEQ.RSID	/stornext/Bioinf/data/lab_bahlo/users/gerring.z/twas/weights//PEC.BRAIN.RNASEQ.RSID/ENSG00000144827.wgt.RDat	ABHD10	3	111697857	111712210	0.02961	rs62276973	3.76	rs114704897	-7.50e-04	3.54	1.7028	1708	1708	bslmm	0.0043	0.01	1.53899	0.123807	0.799	0.132	0.048	0.008	0.013	ENSG00000144827	0.810297	1
PEC.BRAIN.RNASEQ.RSID	/stornext/Bioinf/data/lab_bahlo/users/gerring.z/twas/weights//PEC.BRAIN.RNASEQ.RSID/ENSG00000149313.wgt.RDat	AASDHPPT	11	105946228	105969437	0.13803	rs2458340	3.38	rs55865873	8.28e-02	-10.99	-1.5660	1055	6	lasso	0.098	9e-32	1.53844	0.123941	0	0.99	0	0.007	0.003	ENSG00000149313	0.810297	1
PEC.BRAIN.RNASEQ.RSID	/stornext/Bioinf/data/lab_bahlo/users/gerring.z/twas/weights//PEC.BRAIN.RNASEQ.RSID/ENSG00000227288.wgt.RDat	RP5-837I24.1	1	81967479	81969153	0.02764	rs147216910	-3.87	rs1044343	6.67e-03	-4.78	-1.53800	1497	1	top1	0.0067	0.0017	1.538	0.124	0.455	0.538	0.003	0.003	0.002	ENSG00000227288	0.810297	1
PEC.BRAIN.RNASEQ.RSID	/stornext/Bioinf/data/lab_bahlo/users/gerring.z/twas/weights//PEC.BRAIN.RNASEQ.RSID/ENSG00000185504.wgt.RDat	C17orf70	17	79506911	79520987	0.02583	rs149020039	3.12	rs8055	1.70e-02	4.86	-1.537	1686	1	top1	0.017	1.2e-06	-1.537	0.124	0.368	0.625	0.002	0.003	0.002	ENSG00000185504	0.810297	1
PEC.BRAIN.RNASEQ.RSID	/stornext/Bioinf/data/lab_bahlo/users/gerring.z/twas/weights//PEC.BRAIN.RNASEQ.RSID/ENSG00000007264.wgt.RDat	MATK	19	3777971	3802127	0.03756	rs56151501	3.69	rs7245624	7.38e-03	4.61	-1.53700	1290	1	top1	0.0074	0.001	-1.537	0.124	0.639	0.355	0.004	0.002	0.001	ENSG00000007264	0.810297	1
PEC.BRAIN.RNASEQ.RSID	/stornext/Bioinf/data/lab_bahlo/users/gerring.z/twas/weights//PEC.BRAIN.RNASEQ.RSID/ENSG00000241528.wgt.RDat	RP1-130H16.16	22	30770930	30773862	0.10194	rs7286551	-3.56	rs34995457	7.60e-02	-10.51	-1.388	1441	12	lasso	0.076	9.5e-25	1.53867	0.124	0	0.978	0	0.019	0.002	ENSG00000241528	0.810297	1
PEC.BRAIN.RNASEQ.RSID	/stornext/Bioinf/data/lab_bahlo/users/gerring.z/twas/weights//PEC.BRAIN.RNASEQ.RSID/ENSG00000232578.wgt.RDat	CTC-303L1.1	5	93928473	93930496	0.01661	rs116206090	-3.237	rs73133908	-6.45e-04	-4.05	1.1030	954	954	blup	0.00023	0.25	-1.53759	0.124148	0.441	0.556	0.001	0.001	0.001	ENSG00000232578	0.810297	1
PEC.BRAIN.RNASEQ.RSID	/stornext/Bioinf/data/lab_bahlo/users/gerring.z/twas/weights//PEC.BRAIN.RNASEQ.RSID/ENSG00000148019.wgt.RDat	CEP78	9	80850978	80894606	0.1478	rs111280710	3.01	rs7873943	4.16e-02	-8.17	1.8200	1365	29	enet	0.063	1.2e-20	-1.5371	0.12427	0	0.992	0	0.004	0.004	ENSG00000148019	0.810297	1
PEC.BRAIN.RNASEQ.RSID	/stornext/Bioinf/data/lab_bahlo/users/gerring.z/twas/weights//PEC.BRAIN.RNASEQ.RSID/ENSG00000112031.wgt.RDat	MTRF1L	6	153308497	153323820	0.4487	rs78408296	-3.59	rs56051619	3.91e-01	-22.66	-1.0280	1774	43	enet	0.45	6.1e-175	1.54	0.124367	0	0.994	0	0.004	0.002	ENSG00000112031	0.810297	1
PEC.BRAIN.RNASEQ.RSID	/stornext/Bioinf/data/lab_bahlo/users/gerring.z/twas/weights//PEC.BRAIN.RNASEQ.RSID/ENSG00000213280.wgt.RDat	RP11-212P7.1	7	128210295	128210742	0.02053	rs113583791	-3.30	rs11982561	2.99e-03	-4.54	1.156	1594	3	lasso	0.013	1.6e-05	-1.53661	0.12439	0.113	0.88	0.001	0.004	0.003	ENSG00000213280	0.810297	1
PEC.BRAIN.RNASEQ.RSID	/stornext/Bioinf/data/lab_bahlo/users/gerring.z/twas/weights//PEC.BRAIN.RNASEQ.RSID/ENSG00000165794.wgt.RDat	SLC39A2	14	21467414	21470030	0.33942	rs8008232	2.85	rs12878211	9.75e-02	-11.43	-1.1170	1376	1376	bslmm	0.24	4.5e-79	1.53654	0.124406	0	0.995	0	0.003	0.002	ENSG00000165794	0.810297	1
PEC.BRAIN.RNASEQ.RSID	/stornext/Bioinf/data/lab_bahlo/users/gerring.z/twas/weights//PEC.BRAIN.RNASEQ.RSID/ENSG00000177034.wgt.RDat	MTX3	5	79275584	79287082	0.03984	rs140131404	-3.745	rs76766140	9.47e-03	-4.98	1.3610	1440	4	lasso	0.0096	0.00022	-1.53604	0.12453	0.16	0.834	0.001	0.004	0.002	ENSG00000177034	0.810297	1
PEC.BRAIN.RNASEQ.RSID	/stornext/Bioinf/data/lab_bahlo/users/gerring.z/twas/weights//PEC.BRAIN.RNASEQ.RSID/ENSG00000165125.wgt.RDat	TRPV6	7	142568956	142583507	0.3446	rs62471046	2.79	rs10270914	7.66e-02	-10.49	-1.183	725	64	enet	0.15	2.6e-49	1.53604	0.12453	0	0.997	0	0.001	0.002	ENSG00000165125	0.810297	1
PEC.BRAIN.RNASEQ.RSID	/stornext/Bioinf/data/lab_bahlo/users/gerring.z/twas/weights//PEC.BRAIN.RNASEQ.RSID/ENSG00000239617.wgt.RDat	RP11-302B13.1	12	49297201	49297596	0.05065	rs57895687	-5.04	rs2641450	4.32e-02	8.18	1.536	1210	1	lasso	0.049	2.5e-16	1.536	0.124538	0	0.605	0	0.392	0.002	ENSG00000239617	0.810297	1
PEC.BRAIN.RNASEQ.RSID	/stornext/Bioinf/data/lab_bahlo/users/gerring.z/twas/weights//PEC.BRAIN.RNASEQ.RSID/ENSG00000159079.wgt.RDat	C21orf59	21	33964389	33985176	0.14697	rs9653710	2.95	rs56238975	0.0385	-8.25	0.592	1308	35	enet	0.085	1.7e-27	-1.53578	0.124593	0	0.996	0	0.003	0.001	ENSG00000159079	0.810297	1
PEC.BRAIN.RNASEQ.RSID	/stornext/Bioinf/data/lab_bahlo/users/gerring.z/twas/weights//PEC.BRAIN.RNASEQ.RSID/ENSG00000166821.wgt.RDat	PEX11A	15	90220995	90234014	0.06127	rs1042499	-4.34	rs1837775	3.46e-02	-7.05	0.3860	1224	7	lasso	0.048	3.6e-16	-1.5346	0.124883	0	0.971	0	0.027	0.001	ENSG00000166821	0.810297	1
PEC.BRAIN.RNASEQ.RSID	/stornext/Bioinf/data/lab_bahlo/users/gerring.z/twas/weights//PEC.BRAIN.RNASEQ.RSID/ENSG00000196843.wgt.RDat	ARID5A	2	97202480	97218375	0.02354	rs34930820	-2.72	rs111889353	4.62e-03	4.68	-1.3610	556	556	blup	0.014	7.5e-06	-1.5345	0.124906	0.163	0.833	0	0.001	0.003	ENSG00000196843	0.810297	1
PEC.BRAIN.RNASEQ.RSID	/stornext/Bioinf/data/lab_bahlo/users/gerring.z/twas/weights//PEC.BRAIN.RNASEQ.RSID/ENSG00000118246.wgt.RDat	FASTKD2	2	207630081	207657233	0.03527	rs13383028	3.81	rs12620432	2.08e-02	-5.90	-1.3860	1298	3	lasso	0.026	1.9e-09	1.5342	0.12498	0.002	0.983	0	0.012	0.003	ENSG00000118246	0.810297	1
PEC.BRAIN.RNASEQ.RSID	/stornext/Bioinf/data/lab_bahlo/users/gerring.z/twas/weights//PEC.BRAIN.RNASEQ.RSID/ENSG00000134686.wgt.RDat	PHC2	1	33789224	33896653	0.09444	rs140510895	2.88	rs12044118	8.80e-02	11.16	1.46700	1053	1053	bslmm	0.1	7e-34	1.53577	0.125	0	0.995	0	0.002	0.003	ENSG00000134686	0.810297	1
PEC.BRAIN.RNASEQ.RSID	/stornext/Bioinf/data/lab_bahlo/users/gerring.z/twas/weights//PEC.BRAIN.RNASEQ.RSID/ENSG00000157193.wgt.RDat	LRP8	1	53711217	53793742	0.2014	rs797910	-2.98	rs34468252	7.91e-02	-10.46	-0.42800	1591	3	lasso	0.12	1.3e-37	1.53564	0.125	0	0.996	0	0.003	0.001	ENSG00000157193	0.810297	1
PEC.BRAIN.RNASEQ.RSID	/stornext/Bioinf/data/lab_bahlo/users/gerring.z/twas/weights//PEC.BRAIN.RNASEQ.RSID/ENSG00000198483.wgt.RDat	ANKRD35	1	145549230	145568526	0.03691	rs115556741	2.68	rs140343609	-1.25e-04	-3.54	-0.54800	143	5	enet	0.0057	0.0035	1.53524	0.125	0.974	0.026	0	0	0	ENSG00000198483	0.810297	1
PEC.BRAIN.RNASEQ.RSID	/stornext/Bioinf/data/lab_bahlo/users/gerring.z/twas/weights//PEC.BRAIN.RNASEQ.RSID/ENSG00000226015.wgt.RDat	CCT8P1	1	146674857	146676513	0.09532	rs150380197	3.91	rs1822304	4.88e-02	8.78	-1.57500	1161	9	lasso	0.073	9.7e-24	-1.53598	0.125	0	0.986	0	0.012	0.003	ENSG00000226015	0.810297	1
PEC.BRAIN.RNASEQ.RSID	/stornext/Bioinf/data/lab_bahlo/users/gerring.z/twas/weights//PEC.BRAIN.RNASEQ.RSID/ENSG00000119917.wgt.RDat	IFIT3	10	91087651	91100728	0.04738	rs111525287	2.87	rs76718119	-1.85e-05	-4.72	-1.68500	1732	1732	bslmm	0.00034	0.23	1.53464	0.125	0.144	0.849	0	0.003	0.003	ENSG00000119917	0.810297	1
PEC.BRAIN.RNASEQ.RSID	/stornext/Bioinf/data/lab_bahlo/users/gerring.z/twas/weights//PEC.BRAIN.RNASEQ.RSID/ENSG00000141497.wgt.RDat	ZMYND15	17	4643319	4649411	0.04171	rs11649893	-2.71	rs4471743	2.02e-02	5.56	1.536	1441	1	top1	0.02	1.3e-07	1.536	0.125	0.017	0.977	0	0.003	0.003	ENSG00000141497	0.810297	1
PEC.BRAIN.RNASEQ.RSID	/stornext/Bioinf/data/lab_bahlo/users/gerring.z/twas/weights//PEC.BRAIN.RNASEQ.RSID/ENSG00000128487.wgt.RDat	SPECC1	17	19912657	20222339	0.14732	rs9901357	-3.41	rs2526486	7.78e-02	-10.69	0.526	1163	39	enet	0.095	1.2e-30	-1.53212	0.125	0	0.984	0	0.014	0.001	ENSG00000128487	0.810297	1
PEC.BRAIN.RNASEQ.RSID	/stornext/Bioinf/data/lab_bahlo/users/gerring.z/twas/weights//PEC.BRAIN.RNASEQ.RSID/ENSG00000109103.wgt.RDat	UNC119	17	26873725	26879686	0.02218	rs496622	3.21	rs9902903	-2.06e-04	-3.20	1.964	560	560	bslmm	0.0011	0.12	-1.53257	0.125	0.96	0.038	0.001	0	0	ENSG00000109103	0.810297	1
PEC.BRAIN.RNASEQ.RSID	/stornext/Bioinf/data/lab_bahlo/users/gerring.z/twas/weights//PEC.BRAIN.RNASEQ.RSID/ENSG00000183617.wgt.RDat	MRPL54	19	3762662	3768573	0.18887	rs56151501	3.69	rs7245624	1.38e-01	-13.63	-1.53700	1269	2	lasso	0.14	1.1e-44	1.53594	0.125	0	0.991	0	0.006	0.003	ENSG00000183617	0.810297	1
PEC.BRAIN.RNASEQ.RSID	/stornext/Bioinf/data/lab_bahlo/users/gerring.z/twas/weights//PEC.BRAIN.RNASEQ.RSID/ENSG00000242247.wgt.RDat	ARFGAP3	22	43192508	43254112	0.07918	rs2038061	3.46	rs5751381	4.31e-02	7.96	-1.536	1881	1	top1	0.043	1.6e-14	-1.536	0.125	0	0.983	0	0.014	0.003	ENSG00000242247	0.810297	1
PEC.BRAIN.RNASEQ.RSID	/stornext/Bioinf/data/lab_bahlo/users/gerring.z/twas/weights//PEC.BRAIN.RNASEQ.RSID/ENSG00000050426.wgt.RDat	LETMD1	12	51441745	51454207	0.17582	rs117228450	-2.98	rs55897461	1.52e-01	14.37	-1.533	1255	1	top1	0.15	2.4e-49	-1.533	0.125276	0	0.993	0	0.004	0.003	ENSG00000050426	0.81063	1
PEC.BRAIN.RNASEQ.RSID	/stornext/Bioinf/data/lab_bahlo/users/gerring.z/twas/weights//PEC.BRAIN.RNASEQ.RSID/ENSG00000136244.wgt.RDat	IL6	7	22765503	22771621	0.0181	rs62447135	3.19	rs1546762	3.31e-03	4.12	-1.533	1601	1	top1	0.0033	0.02	-1.533	0.12528	0.908	0.088	0.003	0	0	ENSG00000136244	0.81063	1
PEC.BRAIN.RNASEQ.RSID	/stornext/Bioinf/data/lab_bahlo/users/gerring.z/twas/weights//PEC.BRAIN.RNASEQ.RSID/ENSG00000146757.wgt.RDat	ZNF92	7	64838712	64866038	0.05352	rs113755454	-3.04	rs114631087	1.12e-02	5.27	-1.533	1274	1	top1	0.011	6.8e-05	-1.533	0.12528	0.075	0.919	0	0.003	0.003	ENSG00000146757	0.81063	1
PEC.BRAIN.RNASEQ.RSID	/stornext/Bioinf/data/lab_bahlo/users/gerring.z/twas/weights//PEC.BRAIN.RNASEQ.RSID/ENSG00000271997.wgt.RDat	RP11-97O12.6	15	89045175	89049018	0.04577	rs4887207	-3.27	rs55653254	1.99e-02	5.52	-1.3870	1196	1196	bslmm	0.022	4.7e-08	-1.5326	0.125375	0.005	0.987	0	0.005	0.003	ENSG00000271997	0.81063	1
PEC.BRAIN.RNASEQ.RSID	/stornext/Bioinf/data/lab_bahlo/users/gerring.z/twas/weights//PEC.BRAIN.RNASEQ.RSID/ENSG00000064012.wgt.RDat	CASP8	2	202098166	202152434	0.03696	rs116830186	-2.72	rs6719014	2.88e-02	6.82	-1.5320	1141	1	top1	0.029	3.2e-10	-1.532	0.125522	0	0.994	0	0.003	0.003	ENSG00000064012	0.81063	1
PEC.BRAIN.RNASEQ.RSID	/stornext/Bioinf/data/lab_bahlo/users/gerring.z/twas/weights//PEC.BRAIN.RNASEQ.RSID/ENSG00000197557.wgt.RDat	TTC30A	2	178477720	178483694	0.16966	rs111257069	3.12	rs4893973	9.79e-02	11.61	-0.8770	1640	51	enet	0.12	9.3e-39	-1.53095	0.125782	0	0.995	0	0.003	0.001	ENSG00000197557	0.81063	1
PEC.BRAIN.RNASEQ.RSID	/stornext/Bioinf/data/lab_bahlo/users/gerring.z/twas/weights//PEC.BRAIN.RNASEQ.RSID/ENSG00000267414.wgt.RDat	RP11-456K23.1	18	42256892	42259682	0.0377	rs73477777	4.09	rs2615003	1.50e-02	5.61	-1.096	1042	8	enet	0.023	1.8e-08	-1.53091	0.125792	0.009	0.95	0	0.039	0.001	ENSG00000267414	0.81063	1
PEC.BRAIN.RNASEQ.RSID	/stornext/Bioinf/data/lab_bahlo/users/gerring.z/twas/weights//PEC.BRAIN.RNASEQ.RSID/ENSG00000174640.wgt.RDat	SLCO2A1	3	133651540	133771028	0.16119	rs56131699	2.95	rs6439452	2.02e-02	7.04	1.1360	1437	1437	bslmm	0.062	1.8e-20	1.53074	0.125833	0	0.995	0	0.003	0.002	ENSG00000174640	0.81063	1
PEC.BRAIN.RNASEQ.RSID	/stornext/Bioinf/data/lab_bahlo/users/gerring.z/twas/weights//PEC.BRAIN.RNASEQ.RSID/ENSG00000166896.wgt.RDat	XRCC6BP1	12	58335324	58351052	0.33975	rs181842484	-3.09	rs3751327	2.77e-01	-19.21	-1.707	1160	5	lasso	0.31	6.5e-107	1.53044	0.125908	0	0.992	0	0.004	0.004	ENSG00000166896	0.81063	1
PEC.BRAIN.RNASEQ.RSID	/stornext/Bioinf/data/lab_bahlo/users/gerring.z/twas/weights//PEC.BRAIN.RNASEQ.RSID/ENSG00000181467.wgt.RDat	RAP2B	3	152880029	152886265	0.11213	rs1554559	2.85	rs9815215	4.68e-04	4.53	-1.0070	1645	64	enet	0.03	1.3e-10	-1.53025	0.125955	0.236	0.758	0.001	0.004	0.001	ENSG00000181467	0.81063	1
PEC.BRAIN.RNASEQ.RSID	/stornext/Bioinf/data/lab_bahlo/users/gerring.z/twas/weights//PEC.BRAIN.RNASEQ.RSID/ENSG00000197989.wgt.RDat	SNHG12	1	28905050	28909495	0.02266	rs146481618	2.94	rs2402231	-6.17e-04	-4.21	1.32800	1227	1227	bslmm	0.0073	0.0011	-1.52999	0.126	0.348	0.648	0.001	0.002	0.001	ENSG00000197989	0.81063	1
PEC.BRAIN.RNASEQ.RSID	/stornext/Bioinf/data/lab_bahlo/users/gerring.z/twas/weights//PEC.BRAIN.RNASEQ.RSID/ENSG00000162694.wgt.RDat	EXTL2	1	101337943	101361554	0.10007	rs7539720	-3.11	rs7368267	2.29e-02	6.83	1.14100	1185	5	lasso	0.038	4.6e-13	1.53102	0.126	0	0.995	0	0.003	0.002	ENSG00000162694	0.81063	1
PEC.BRAIN.RNASEQ.RSID	/stornext/Bioinf/data/lab_bahlo/users/gerring.z/twas/weights//PEC.BRAIN.RNASEQ.RSID/ENSG00000198890.wgt.RDat	PRMT6	1	107599267	107601916	0.25362	rs1730858	3.08	rs1730865	1.77e-01	-15.46	2.16700	1076	1076	bslmm	0.22	3.3e-72	-1.52981	0.126	0	0.987	0	0.003	0.011	ENSG00000198890	0.81063	1
PEC.BRAIN.RNASEQ.RSID	/stornext/Bioinf/data/lab_bahlo/users/gerring.z/twas/weights//PEC.BRAIN.RNASEQ.RSID/ENSG00000262180.wgt.RDat	OCLM	1	186369704	186370587	0.01499	rs10911918	3.61	rs12068740	1.65e-03	-3.88	0.37200	1095	1095	bslmm	0.0055	0.0039	-1.52827	0.126	0.614	0.334	0.026	0.014	0.012	ENSG00000262180	0.81063	1
PEC.BRAIN.RNASEQ.RSID	/stornext/Bioinf/data/lab_bahlo/users/gerring.z/twas/weights//PEC.BRAIN.RNASEQ.RSID/ENSG00000161914.wgt.RDat	ZNF653	19	11594242	11616738	0.03019	rs73013159	-3.31	rs73498677	-5.53e-04	3.44	-1.36400	1490	1490	bslmm	0.0042	0.01	1.53121	0.126	0.908	0.089	0.003	0	0	ENSG00000161914	0.81063	1
PEC.BRAIN.RNASEQ.RSID	/stornext/Bioinf/data/lab_bahlo/users/gerring.z/twas/weights//PEC.BRAIN.RNASEQ.RSID/ENSG00000132003.wgt.RDat	ZSWIM4	19	13906274	13943044	0.02408	rs28488435	-3.52	rs36116239	1.72e-02	4.95	-1.53200	1341	1	top1	0.017	1e-06	-1.532	0.126	0.277	0.715	0.001	0.004	0.002	ENSG00000132003	0.81063	1
PEC.BRAIN.RNASEQ.RSID	/stornext/Bioinf/data/lab_bahlo/users/gerring.z/twas/weights//PEC.BRAIN.RNASEQ.RSID/ENSG00000183785.wgt.RDat	TUBA8	22	18593097	18629321	0.20366	rs362262	2.61	rs468784	7.27e-02	-10.37	1.910	1477	18	enet	0.093	4.3e-30	-1.52887	0.126	0	0.991	0	0.002	0.006	ENSG00000183785	0.81063	1
PEC.BRAIN.RNASEQ.RSID	/stornext/Bioinf/data/lab_bahlo/users/gerring.z/twas/weights//PEC.BRAIN.RNASEQ.RSID/ENSG00000253764.wgt.RDat	RP11-439C15.4	8	1920736	1922803	0.18163	rs11992782	3.05	rs4242545	5.04e-02	-8.23	-0.883	1730	1730	bslmm	0.12	3.1e-38	1.52932	0.12619	0	0.995	0	0.003	0.001	ENSG00000253764	0.810897	1
PEC.BRAIN.RNASEQ.RSID	/stornext/Bioinf/data/lab_bahlo/users/gerring.z/twas/weights//PEC.BRAIN.RNASEQ.RSID/ENSG00000136928.wgt.RDat	GABBR2	9	101050391	101471479	0.0606	rs10818824	-3.50	rs7030696	-6.46e-04	4.28	-1.2830	2090	2090	blup	0.013	1.7e-05	1.52926	0.1262	0.568	0.425	0.003	0.002	0.002	ENSG00000136928	0.810897	1
PEC.BRAIN.RNASEQ.RSID	/stornext/Bioinf/data/lab_bahlo/users/gerring.z/twas/weights//PEC.BRAIN.RNASEQ.RSID/ENSG00000148926.wgt.RDat	ADM	11	10326227	10328944	0.02623	rs138987525	-3.40	rs7115142	2.43e-03	-3.97	0.7330	1724	1724	bslmm	0.0078	0.00077	-1.52922	0.126209	0.556	0.439	0.002	0.001	0.001	ENSG00000148926	0.810897	1
PEC.BRAIN.RNASEQ.RSID	/stornext/Bioinf/data/lab_bahlo/users/gerring.z/twas/weights//PEC.BRAIN.RNASEQ.RSID/ENSG00000100593.wgt.RDat	ISM2	14	77940740	77965210	0.04835	rs17106595	3.04	rs28419564	-2.41e-04	-4.62	-0.7580	1914	1914	blup	0.005	0.006	-1.52785	0.126549	0.392	0.602	0.002	0.003	0.001	ENSG00000100593	0.811169	1
PEC.BRAIN.RNASEQ.RSID	/stornext/Bioinf/data/lab_bahlo/users/gerring.z/twas/weights//PEC.BRAIN.RNASEQ.RSID/ENSG00000235770.wgt.RDat	LINC00607	2	216476286	216708445	0.09221	rs6435903	3.42	rs76631691	3.20e-03	-4.32	0.5170	1593	1593	bslmm	0.014	8.3e-06	-1.52779	0.126566	0.642	0.352	0.004	0.002	0.001	ENSG00000235770	0.811169	1
PEC.BRAIN.RNASEQ.RSID	/stornext/Bioinf/data/lab_bahlo/users/gerring.z/twas/weights//PEC.BRAIN.RNASEQ.RSID/ENSG00000231721.wgt.RDat	MKLN1-AS1	7	130626519	130794935	0.12304	rs7804154	-3.76	rs10808245	4.57e-02	-8.46	-1.228	1298	1298	bslmm	0.05	9.5e-17	1.52769	0.12659	0	0.993	0	0.005	0.002	ENSG00000231721	0.811169	1
PEC.BRAIN.RNASEQ.RSID	/stornext/Bioinf/data/lab_bahlo/users/gerring.z/twas/weights//PEC.BRAIN.RNASEQ.RSID/ENSG00000109534.wgt.RDat	GAR1	4	110736666	110745893	0.09274	rs141667060	-3.17	rs13107617	8.17e-02	-10.53	-2.113	1263	1263	bslmm	0.096	4.5e-31	1.52741	0.126658	0	0.987	0	0.004	0.009	ENSG00000109534	0.811169	1
PEC.BRAIN.RNASEQ.RSID	/stornext/Bioinf/data/lab_bahlo/users/gerring.z/twas/weights//PEC.BRAIN.RNASEQ.RSID/ENSG00000196455.wgt.RDat	PIK3R4	3	130397779	130465673	0.04315	rs147123869	-3.10	rs6800618	4.31e-03	4.75	0.1490	1089	1089	blup	0.016	3.1e-06	1.5266	0.126861	0.07	0.927	0	0.002	0.001	ENSG00000196455	0.811169	1
PEC.BRAIN.RNASEQ.RSID	/stornext/Bioinf/data/lab_bahlo/users/gerring.z/twas/weights//PEC.BRAIN.RNASEQ.RSID/ENSG00000180979.wgt.RDat	LRRC57	15	42834720	42841000	0.06357	rs4924702	3.87	rs111625883	4.32e-02	7.89	1.1130	832	8	lasso	0.046	2.5e-15	1.52647	0.126892	0	0.979	0	0.019	0.002	ENSG00000180979	0.811169	1
PEC.BRAIN.RNASEQ.RSID	/stornext/Bioinf/data/lab_bahlo/users/gerring.z/twas/weights//PEC.BRAIN.RNASEQ.RSID/ENSG00000196839.wgt.RDat	ADA	20	43248163	43280874	0.20327	rs4812788	-3.04	rs6103815	8.41e-02	8.85	-0.095	1146	5	lasso	0.11	2.8e-36	1.52639	0.126913	0	0.996	0	0.003	0.001	ENSG00000196839	0.811169	1
PEC.BRAIN.RNASEQ.RSID	/stornext/Bioinf/data/lab_bahlo/users/gerring.z/twas/weights//PEC.BRAIN.RNASEQ.RSID/ENSG00000228146.wgt.RDat	CASP16	16	3194220	3199964	0.03728	rs382073	3.25	rs2238383	1.25e-02	-5.06	-1.52700	1318	1	top1	0.012	2.8e-05	1.527	0.127	0.184	0.809	0.001	0.004	0.003	ENSG00000228146	0.811169	1
PEC.BRAIN.RNASEQ.RSID	/stornext/Bioinf/data/lab_bahlo/users/gerring.z/twas/weights//PEC.BRAIN.RNASEQ.RSID/ENSG00000170100.wgt.RDat	ZNF778	16	89284111	89303479	0.03318	rs258342	3.18	rs117217569	1.17e-02	5.48	-0.02100	1918	9	enet	0.021	9e-08	1.52487	0.127	0.024	0.968	0	0.007	0.001	ENSG00000170100	0.811169	1
PEC.BRAIN.RNASEQ.RSID	/stornext/Bioinf/data/lab_bahlo/users/gerring.z/twas/weights//PEC.BRAIN.RNASEQ.RSID/ENSG00000250506.wgt.RDat	CDK3	17	73996987	74002080	0.07756	rs113182154	-2.69	rs139825167	2.27e-02	6.36	-1.928	1352	16	enet	0.042	3.3e-14	-1.52682	0.127	0	0.991	0	0.003	0.006	ENSG00000250506	0.811169	1
PEC.BRAIN.RNASEQ.RSID	/stornext/Bioinf/data/lab_bahlo/users/gerring.z/twas/weights//PEC.BRAIN.RNASEQ.RSID/ENSG00000104880.wgt.RDat	ARHGEF18	19	7459999	7537363	0.08384	rs112221102	3.29	rs6603064	3.38e-02	-7.03	-1.52800	1853	1	top1	0.034	1e-11	1.528	0.127	0	0.992	0	0.005	0.003	ENSG00000104880	0.811169	1
PEC.BRAIN.RNASEQ.RSID	/stornext/Bioinf/data/lab_bahlo/users/gerring.z/twas/weights//PEC.BRAIN.RNASEQ.RSID/ENSG00000010704.wgt.RDat	HFE	6	26087509	26098571	0.07534	rs9393703	-4.199	rs1971508	0.037929	-7.33	-1.548	1129	16	enet	0.041	9.1e-14	1.52693	0.127	0	0.896	0	0.101	0.003	ENSG00000010704	0.811169	1
PEC.BRAIN.RNASEQ.RSID	/stornext/Bioinf/data/lab_bahlo/users/gerring.z/twas/weights//PEC.BRAIN.RNASEQ.RSID/ENSG00000171873.wgt.RDat	ADRA1D	20	4201329	4229721	0.20049	rs2224526	3.56	rs4815676	8.89e-02	11.42	0.492	1821	40	enet	0.15	2.3e-48	1.52591	0.127032	0	0.989	0	0.01	0.001	ENSG00000171873	0.811169	1
PEC.BRAIN.RNASEQ.RSID	/stornext/Bioinf/data/lab_bahlo/users/gerring.z/twas/weights//PEC.BRAIN.RNASEQ.RSID/ENSG00000128918.wgt.RDat	ALDH1A2	15	58245622	58790065	0.13347	rs36028781	2.84	rs9788636	5.90e-02	8.78	-1.1570	1932	3	lasso	0.073	1e-23	-1.52591	0.127033	0	0.995	0	0.003	0.002	ENSG00000128918	0.811169	1
PEC.BRAIN.RNASEQ.RSID	/stornext/Bioinf/data/lab_bahlo/users/gerring.z/twas/weights//PEC.BRAIN.RNASEQ.RSID/ENSG00000198843.wgt.RDat	SELT	3	150320662	150348222	0.09072	rs114160773	3.15	rs7979	4.77e-02	9.55	-1.6390	1249	3	lasso	0.078	2.3e-25	-1.52509	0.127237	0	0.994	0	0.002	0.003	ENSG00000198843	0.811904	1
PEC.BRAIN.RNASEQ.RSID	/stornext/Bioinf/data/lab_bahlo/users/gerring.z/twas/weights//PEC.BRAIN.RNASEQ.RSID/ENSG00000005471.wgt.RDat	ABCB4	7	87031013	87109751	0.05576	rs57633298	3.63	rs2071646	4.96e-02	8.35	-1.525	1244	1	top1	0.05	1.6e-16	-1.525	0.12726	0	0.98	0	0.017	0.003	ENSG00000005471	0.811904	1
PEC.BRAIN.RNASEQ.RSID	/stornext/Bioinf/data/lab_bahlo/users/gerring.z/twas/weights//PEC.BRAIN.RNASEQ.RSID/ENSG00000013583.wgt.RDat	HEBP1	12	13127798	13153207	0.10114	rs73063453	-4.45	rs185178041	1.32e-02	-5.26	-1.381	1228	1228	bslmm	0.026	2.3e-09	1.52455	0.127373	0.063	0.874	0.004	0.056	0.003	ENSG00000013583	0.812268	1
PEC.BRAIN.RNASEQ.RSID	/stornext/Bioinf/data/lab_bahlo/users/gerring.z/twas/weights//PEC.BRAIN.RNASEQ.RSID/ENSG00000226403.wgt.RDat	RP11-31F19.1	9	547317	549531	0.0181	rs182681787	3.06	rs2088003	9.58e-05	-4.05	-0.3420	1979	1979	blup	0.0014	0.095	-1.52399	0.12751	0.82	0.174	0.005	0.001	0	ENSG00000226403	0.812785	1
PEC.BRAIN.RNASEQ.RSID	/stornext/Bioinf/data/lab_bahlo/users/gerring.z/twas/weights//PEC.BRAIN.RNASEQ.RSID/ENSG00000263846.wgt.RDat	CIAPIN1P	18	24179372	24180302	0.0605	rs73401412	2.93	rs2008151	9.61e-03	5.51	0.376	1334	20	enet	0.027	1.3e-09	1.5236	0.12761	0.003	0.993	0	0.003	0.002	ENSG00000263846	0.813066	1
PEC.BRAIN.RNASEQ.RSID	/stornext/Bioinf/data/lab_bahlo/users/gerring.z/twas/weights//PEC.BRAIN.RNASEQ.RSID/ENSG00000248175.wgt.RDat	CTC-428G20.3	5	114539713	114541943	0.15272	rs189949821	3.135	rs10463668	5.05e-02	-9.30	-0.9050	1557	6	lasso	0.077	4.7e-25	1.52325	0.127695	0	0.995	0	0.004	0.002	ENSG00000248175	0.813251	1
PEC.BRAIN.RNASEQ.RSID	/stornext/Bioinf/data/lab_bahlo/users/gerring.z/twas/weights//PEC.BRAIN.RNASEQ.RSID/ENSG00000164663.wgt.RDat	USP49	6	41757634	41863099	0.06855	rs72863026	3.23	rs12209885	3.50e-02	7.15	2.5170	1627	1627	bslmm	0.041	7.3e-14	1.52	0.127801	0	0.972	0	0.005	0.023	ENSG00000164663	0.813569	1
PEC.BRAIN.RNASEQ.RSID	/stornext/Bioinf/data/lab_bahlo/users/gerring.z/twas/weights//PEC.BRAIN.RNASEQ.RSID/ENSG00000165757.wgt.RDat	KIAA1462	10	30301729	30404423	0.02942	rs2489848	3.12	rs61841111	9.58e-04	-4.10	-1.52200	2011	1	top1	0.00096	0.13	1.522	0.128	0.906	0.087	0.005	0.001	0	ENSG00000165757	0.813614	1
PEC.BRAIN.RNASEQ.RSID	/stornext/Bioinf/data/lab_bahlo/users/gerring.z/twas/weights//PEC.BRAIN.RNASEQ.RSID/ENSG00000267213.wgt.RDat	AC007773.2	19	32880956	32896466	0.061	rs62105300	-2.86	rs8104714	1.60e-02	-6.41	0.84700	1643	30	enet	0.033	1.9e-11	-1.52245	0.128	0	0.995	0	0.003	0.002	ENSG00000267213	0.813614	1
PEC.BRAIN.RNASEQ.RSID	/stornext/Bioinf/data/lab_bahlo/users/gerring.z/twas/weights//PEC.BRAIN.RNASEQ.RSID/ENSG00000074219.wgt.RDat	TEAD2	19	49843852	49865714	0.09797	rs35881867	3.23	rs57880550	9.34e-02	11.32	-1.77400	1327	1327	bslmm	0.095	8.1e-31	-1.52223	0.128	0	0.992	0	0.003	0.005	ENSG00000074219	0.813614	1
PEC.BRAIN.RNASEQ.RSID	/stornext/Bioinf/data/lab_bahlo/users/gerring.z/twas/weights//PEC.BRAIN.RNASEQ.RSID/ENSG00000181649.wgt.RDat	PHLDA2	11	2949503	2950685	0.06067	rs11023936	3.05	rs3764896	1.90e-02	6.15	0.9780	1514	1514	blup	0.026	1.6e-09	1.52188	0.128038	0	0.993	0	0.005	0.002	ENSG00000181649	0.813614	1
PEC.BRAIN.RNASEQ.RSID	/stornext/Bioinf/data/lab_bahlo/users/gerring.z/twas/weights//PEC.BRAIN.RNASEQ.RSID/ENSG00000255418.wgt.RDat	RP11-266A24.1	11	23186446	23224707	0.0328	rs139713851	2.85	rs10767023	4.52e-03	5.34	0.4300	2309	2309	blup	0.012	3.8e-05	1.52169	0.128088	0.013	0.982	0	0.004	0.001	ENSG00000255418	0.813614	1
PEC.BRAIN.RNASEQ.RSID	/stornext/Bioinf/data/lab_bahlo/users/gerring.z/twas/weights//PEC.BRAIN.RNASEQ.RSID/ENSG00000102466.wgt.RDat	FGF14	13	102372134	103054124	0.0688	rs4772435	-3.23	rs1836845	5.04e-02	-8.34	1.5210	2379	1	lasso	0.053	1.8e-17	-1.521	0.12826	0	0.99	0	0.007	0.003	ENSG00000102466	0.814171	1
PEC.BRAIN.RNASEQ.RSID	/stornext/Bioinf/data/lab_bahlo/users/gerring.z/twas/weights//PEC.BRAIN.RNASEQ.RSID/ENSG00000109762.wgt.RDat	SNX25	4	186125391	186291339	0.11398	rs11132331	-3.58	rs3112867	4.02e-02	7.59	-1.467	2008	6	lasso	0.072	1.5e-23	-1.5205	0.128385	0	0.992	0	0.006	0.003	ENSG00000109762	0.814171	1
PEC.BRAIN.RNASEQ.RSID	/stornext/Bioinf/data/lab_bahlo/users/gerring.z/twas/weights//PEC.BRAIN.RNASEQ.RSID/ENSG00000164114.wgt.RDat	MAP9	4	156263810	156298122	0.08666	rs34902260	-3.51	rs1838481	1.85e-02	-6.37	-0.652	1710	15	enet	0.038	5.9e-13	1.52008	0.128491	0	0.991	0	0.008	0.001	ENSG00000164114	0.814171	1
PEC.BRAIN.RNASEQ.RSID	/stornext/Bioinf/data/lab_bahlo/users/gerring.z/twas/weights//PEC.BRAIN.RNASEQ.RSID/ENSG00000223750.wgt.RDat	RP4-673D20.1	20	1645929	1688846	0.05082	rs6113046	3.94	rs202491	4.15e-02	-7.53	-1.520	1479	1	top1	0.041	4.7e-14	1.52	0.128511	0	0.963	0	0.034	0.003	ENSG00000223750	0.814171	1
PEC.BRAIN.RNASEQ.RSID	/stornext/Bioinf/data/lab_bahlo/users/gerring.z/twas/weights//PEC.BRAIN.RNASEQ.RSID/ENSG00000271461.wgt.RDat	RP4-673D20.6	20	1737402	1739586	0.07064	rs6113046	3.94	rs202491	3.81e-02	-7.31	-1.520	1458	1	top1	0.038	5e-13	1.52	0.128511	0	0.963	0	0.034	0.003	ENSG00000271461	0.814171	1
PEC.BRAIN.RNASEQ.RSID	/stornext/Bioinf/data/lab_bahlo/users/gerring.z/twas/weights//PEC.BRAIN.RNASEQ.RSID/ENSG00000163138.wgt.RDat	PACRGL	4	20697905	20754530	0.28573	rs150273559	3.64	rs62410096	2.09e-01	-17.05	-1.604	1582	28	enet	0.29	3.7e-101	1.51988	0.128541	0	0.99	0	0.007	0.003	ENSG00000163138	0.814171	1
PEC.BRAIN.RNASEQ.RSID	/stornext/Bioinf/data/lab_bahlo/users/gerring.z/twas/weights//PEC.BRAIN.RNASEQ.RSID/ENSG00000164106.wgt.RDat	SCRG1	4	174305852	174327531	0.45298	rs78559541	2.93	rs4695836	4.41e-01	24.15	-2.253	1205	7	lasso	0.45	6.8e-175	-1.51977	0.128568	0	0.984	0	0.003	0.012	ENSG00000164106	0.814171	1
PEC.BRAIN.RNASEQ.RSID	/stornext/Bioinf/data/lab_bahlo/users/gerring.z/twas/weights//PEC.BRAIN.RNASEQ.RSID/ENSG00000213203.wgt.RDat	GIMAP1	7	150413645	150421372	0.04337	rs11975690	3.20	rs10248822	2.26e-02	-6.39	0.558	1572	4	lasso	0.023	1.7e-08	-1.51903	0.12875	0	0.995	0	0.004	0.001	ENSG00000213203	0.814689	1
PEC.BRAIN.RNASEQ.RSID	/stornext/Bioinf/data/lab_bahlo/users/gerring.z/twas/weights//PEC.BRAIN.RNASEQ.RSID/ENSG00000196668.wgt.RDat	LINC00173	12	116971227	116974323	0.06842	rs10850693	-2.90	rs7304300	2.74e-02	-6.38	1.519	1384	1	top1	0.027	8.6e-10	-1.519	0.128762	0	0.993	0	0.004	0.003	ENSG00000196668	0.814689	1
PEC.BRAIN.RNASEQ.RSID	/stornext/Bioinf/data/lab_bahlo/users/gerring.z/twas/weights//PEC.BRAIN.RNASEQ.RSID/ENSG00000109576.wgt.RDat	AADAT	4	170981373	171012850	0.19106	rs62346287	-3.62	rs28626594	1.53e-01	-14.31	2.483	1819	12	lasso	0.18	3.5e-60	-1.51836	0.128923	0	0.971	0	0.012	0.017	ENSG00000109576	0.815224	1
PEC.BRAIN.RNASEQ.RSID	/stornext/Bioinf/data/lab_bahlo/users/gerring.z/twas/weights//PEC.BRAIN.RNASEQ.RSID/ENSG00000120332.wgt.RDat	TNN	1	175036994	175117202	0.4485	rs149598078	-2.74	rs6683495	3.31e-01	20.98	1.36500	1430	63	enet	0.4	2.4e-146	1.51896	0.129	0	0.993	0	0.005	0.003	ENSG00000120332	0.815224	1
PEC.BRAIN.RNASEQ.RSID	/stornext/Bioinf/data/lab_bahlo/users/gerring.z/twas/weights//PEC.BRAIN.RNASEQ.RSID/ENSG00000036530.wgt.RDat	CYP46A1	14	100150641	100193638	0.03497	rs876852	-3.24	rs149900961	4.36e-03	4.25	1.0170	1367	3	lasso	0.013	2.7e-05	1.518	0.129015	0.728	0.267	0.003	0.001	0	ENSG00000036530	0.815224	1
PEC.BRAIN.RNASEQ.RSID	/stornext/Bioinf/data/lab_bahlo/users/gerring.z/twas/weights//PEC.BRAIN.RNASEQ.RSID/ENSG00000047579.wgt.RDat	DTNBP1	6	15523032	15663289	0.11822	rs1739090	3.49	rs76156811	4.59e-02	8.00	1.3940	1835	6	lasso	0.059	2.1e-19	1.52	0.129109	0	0.99	0	0.007	0.003	ENSG00000047579	0.815464	1
PEC.BRAIN.RNASEQ.RSID	/stornext/Bioinf/data/lab_bahlo/users/gerring.z/twas/weights//PEC.BRAIN.RNASEQ.RSID/ENSG00000133302.wgt.RDat	ANKRD32	5	93954052	94075141	0.24164	rs116206090	-3.237	rs10058618	3.55e-01	21.68	-1.5170	1078	1	top1	0.35	6.3e-128	-1.517	0.129267	0	0.995	0	0.002	0.003	ENSG00000133302	0.815582	1
PEC.BRAIN.RNASEQ.RSID	/stornext/Bioinf/data/lab_bahlo/users/gerring.z/twas/weights//PEC.BRAIN.RNASEQ.RSID/ENSG00000255153.wgt.RDat	TOLLIP-AS1	11	1330999	1331937	0.08163	rs113775821	3.21	rs5743936	3.19e-02	-6.28	-0.2920	2003	2003	bslmm	0.04	1.2e-13	1.51672	0.129337	0	0.995	0	0.004	0.001	ENSG00000255153	0.815582	1
PEC.BRAIN.RNASEQ.RSID	/stornext/Bioinf/data/lab_bahlo/users/gerring.z/twas/weights//PEC.BRAIN.RNASEQ.RSID/ENSG00000029364.wgt.RDat	SLC39A9	14	69864732	69929105	0.03659	rs61982388	-2.90	rs8015357	1.39e-02	5.36	1.7300	1275	3	lasso	0.018	7.6e-07	1.516	0.129518	0.003	0.989	0	0.003	0.005	ENSG00000029364	0.815582	1
PEC.BRAIN.RNASEQ.RSID	/stornext/Bioinf/data/lab_bahlo/users/gerring.z/twas/weights//PEC.BRAIN.RNASEQ.RSID/ENSG00000123933.wgt.RDat	MXD4	4	2249159	2264021	0.01959	rs77578279	-3.17	rs79935055	1.50e-02	4.77	-1.515	1240	1	top1	0.015	4.7e-06	-1.515	0.129772	0.475	0.52	0.002	0.002	0.002	ENSG00000123933	0.815582	1
PEC.BRAIN.RNASEQ.RSID	/stornext/Bioinf/data/lab_bahlo/users/gerring.z/twas/weights//PEC.BRAIN.RNASEQ.RSID/ENSG00000172738.wgt.RDat	TMEM217	6	37179956	37225931	0.02366	rs1757180	2.86	rs262923	2.79e-04	-3.98	-0.1760	1578	1578	blup	0.0022	0.05	-1.51	0.129961	0.819	0.176	0.003	0.001	0	ENSG00000172738	0.815582	1
PEC.BRAIN.RNASEQ.RSID	/stornext/Bioinf/data/lab_bahlo/users/gerring.z/twas/weights//PEC.BRAIN.RNASEQ.RSID/ENSG00000152760.wgt.RDat	TCTEX1D1	1	67218142	67244470	0.24711	rs7532598	-3.70	rs34089513	1.17e-01	-12.46	-0.90100	1471	13	lasso	0.18	8.8e-58	1.51331	0.13	0	0.979	0	0.02	0.001	ENSG00000152760	0.815582	1
PEC.BRAIN.RNASEQ.RSID	/stornext/Bioinf/data/lab_bahlo/users/gerring.z/twas/weights//PEC.BRAIN.RNASEQ.RSID/ENSG00000077152.wgt.RDat	UBE2T	1	202300785	202311108	0.10209	rs35731590	3.85	rs71635585	2.81e-02	-7.41	0.28100	1143	34	enet	0.049	2.8e-16	-1.5129	0.13	0	0.99	0	0.006	0.004	ENSG00000077152	0.815582	1
PEC.BRAIN.RNASEQ.RSID	/stornext/Bioinf/data/lab_bahlo/users/gerring.z/twas/weights//PEC.BRAIN.RNASEQ.RSID/ENSG00000143633.wgt.RDat	C1orf131	1	231359509	231376933	0.04979	rs140310600	3.13	rs484713	2.95e-02	6.75	-1.51300	1509	1	top1	0.03	1.9e-10	-1.513	0.13	0	0.994	0	0.003	0.003	ENSG00000143633	0.815582	1
PEC.BRAIN.RNASEQ.RSID	/stornext/Bioinf/data/lab_bahlo/users/gerring.z/twas/weights//PEC.BRAIN.RNASEQ.RSID/ENSG00000162004.wgt.RDat	CCDC78	16	772582	776954	0.09648	rs4984921	-2.72	rs4984921	3.74e-02	-7.98	-2.72000	1288	11	enet	0.052	3.2e-17	1.5151	0.13	0	0.966	0	0.003	0.031	ENSG00000162004	0.815582	1
PEC.BRAIN.RNASEQ.RSID	/stornext/Bioinf/data/lab_bahlo/users/gerring.z/twas/weights//PEC.BRAIN.RNASEQ.RSID/ENSG00000103472.wgt.RDat	RRN3P2	16	29086163	29128039	0.17289	rs3743963	-4.09	rs153210	1.51e-01	14.60	-1.09500	758	7	lasso	0.2	6.7e-66	-1.51437	0.13	0	0.944	0	0.053	0.003	ENSG00000103472	0.815582	1
PEC.BRAIN.RNASEQ.RSID	/stornext/Bioinf/data/lab_bahlo/users/gerring.z/twas/weights//PEC.BRAIN.RNASEQ.RSID/ENSG00000196123.wgt.RDat	KIAA0895L	16	67209505	67217943	0.12311	rs12919222	-3.16	rs12051249	3.37e-02	7.22	-1.51500	630	1	top1	0.034	1e-11	-1.515	0.13	0	0.996	0	0.001	0.003	ENSG00000196123	0.815582	1
PEC.BRAIN.RNASEQ.RSID	/stornext/Bioinf/data/lab_bahlo/users/gerring.z/twas/weights//PEC.BRAIN.RNASEQ.RSID/ENSG00000168661.wgt.RDat	ZNF30	19	35417807	35436074	0.03364	rs62124257	-3.26	rs77348642	4.80e-03	4.50	0.86200	1690	9	lasso	0.0069	0.0014	1.51422	0.13	0.259	0.734	0.001	0.004	0.001	ENSG00000168661	0.815582	1
PEC.BRAIN.RNASEQ.RSID	/stornext/Bioinf/data/lab_bahlo/users/gerring.z/twas/weights//PEC.BRAIN.RNASEQ.RSID/ENSG00000105402.wgt.RDat	NAPA	19	47990894	48018497	0.05174	rs2081068	-3.50	rs9653116	1.15e-02	4.97	-1.51500	1355	1	top1	0.011	5.6e-05	-1.515	0.13	0.26	0.732	0.001	0.004	0.002	ENSG00000105402	0.815582	1
PEC.BRAIN.RNASEQ.RSID	/stornext/Bioinf/data/lab_bahlo/users/gerring.z/twas/weights//PEC.BRAIN.RNASEQ.RSID/ENSG00000172922.wgt.RDat	RNASEH2C	11	65482367	65488418	0.18955	rs112253806	2.77	rs34007146	1.34e-01	-13.43	-1.0700	909	909	bslmm	0.14	4.2e-45	1.51408	0.130006	0	0.996	0	0.002	0.002	ENSG00000172922	0.815582	1
PEC.BRAIN.RNASEQ.RSID	/stornext/Bioinf/data/lab_bahlo/users/gerring.z/twas/weights//PEC.BRAIN.RNASEQ.RSID/ENSG00000257159.wgt.RDat	RP11-58A17.3	12	58360841	58362182	0.02752	rs181842484	-3.16	rs4760343	1.52e-02	5.06	-1.514	1180	1	top1	0.015	4.1e-06	-1.514	0.130026	0.185	0.808	0.001	0.003	0.002	ENSG00000257159	0.815582	1
PEC.BRAIN.RNASEQ.RSID	/stornext/Bioinf/data/lab_bahlo/users/gerring.z/twas/weights//PEC.BRAIN.RNASEQ.RSID/ENSG00000124209.wgt.RDat	RAB22A	20	56884752	56942563	0.05423	rs6099822	-4.22	rs118128001	1.68e-03	-3.46	1.514	1515	1	top1	0.0017	0.073	-1.514	0.130026	0.942	0.031	0.025	0.001	0	ENSG00000124209	0.815582	1
PEC.BRAIN.RNASEQ.RSID	/stornext/Bioinf/data/lab_bahlo/users/gerring.z/twas/weights//PEC.BRAIN.RNASEQ.RSID/ENSG00000089775.wgt.RDat	ZBTB25	14	64915824	64971931	0.10783	rs1957429	2.87	rs12879827	1.06e-01	11.88	-1.5130	1386	1	top1	0.11	3.8e-34	-1.513	0.13028	0	0.994	0	0.003	0.003	ENSG00000089775	0.81647	1
PEC.BRAIN.RNASEQ.RSID	/stornext/Bioinf/data/lab_bahlo/users/gerring.z/twas/weights//PEC.BRAIN.RNASEQ.RSID/ENSG00000169989.wgt.RDat	TIGD4	4	153690506	153700916	0.1173	rs7687844	-3.50	rs12505188	8.28e-02	10.53	-1.513	1331	1	top1	0.083	8.1e-27	-1.513	0.13028	0	0.993	0	0.004	0.003	ENSG00000169989	0.81647	1
PEC.BRAIN.RNASEQ.RSID	/stornext/Bioinf/data/lab_bahlo/users/gerring.z/twas/weights//PEC.BRAIN.RNASEQ.RSID/ENSG00000173531.wgt.RDat	MST1	3	49721380	49726934	0.16115	rs139946791	2.79	rs9852529	3.00e-02	7.14	1.6170	697	39	enet	0.061	4.3e-20	1.5116	0.130635	0	0.994	0	0.002	0.003	ENSG00000173531	0.81763	1
PEC.BRAIN.RNASEQ.RSID	/stornext/Bioinf/data/lab_bahlo/users/gerring.z/twas/weights//PEC.BRAIN.RNASEQ.RSID/ENSG00000241439.wgt.RDat	RP11-666A20.3	3	125677399	125677660	0.0314	rs2365017	4.01	rs11925047	2.78e-02	-6.26	-1.5110	2458	1	top1	0.028	6.5e-10	1.511	0.130788	0	0.911	0	0.086	0.003	ENSG00000241439	0.81763	1
PEC.BRAIN.RNASEQ.RSID	/stornext/Bioinf/data/lab_bahlo/users/gerring.z/twas/weights//PEC.BRAIN.RNASEQ.RSID/ENSG00000178338.wgt.RDat	ZNF354B	5	178286954	178315123	0.12832	rs7722977	3.631	rs11746144	6.64e-02	10.01	-0.8740	2105	13	lasso	0.075	2.6e-24	-1.51099	0.130791	0	0.974	0	0.018	0.008	ENSG00000178338	0.81763	1
PEC.BRAIN.RNASEQ.RSID	/stornext/Bioinf/data/lab_bahlo/users/gerring.z/twas/weights//PEC.BRAIN.RNASEQ.RSID/ENSG00000228549.wgt.RDat	U1	1	17197440	17200587	0.32744	rs12117011	3.74	rs80169190	7.88e-03	7.73	0.07616	1192	1192	blup	0.092	8.7e-30	1.51162	0.131	0	0.978	0	0.021	0.001	ENSG00000228549	0.81763	1
PEC.BRAIN.RNASEQ.RSID	/stornext/Bioinf/data/lab_bahlo/users/gerring.z/twas/weights//PEC.BRAIN.RNASEQ.RSID/ENSG00000116761.wgt.RDat	CTH	1	70876901	70905534	0.02111	rs144230727	-2.39	rs11582330	-7.04e-04	3.32	1.20500	1252	2	lasso	-0.00024	0.41	1.51073	0.131	0.915	0.083	0.002	0	0	ENSG00000116761	0.81763	1
PEC.BRAIN.RNASEQ.RSID	/stornext/Bioinf/data/lab_bahlo/users/gerring.z/twas/weights//PEC.BRAIN.RNASEQ.RSID/ENSG00000141127.wgt.RDat	PRPSAP2	17	18743398	18834581	0.17293	rs186180864	-3.00	rs11868520	2.60e-01	-18.77	-1.360	612	53	enet	0.27	3.5e-93	1.51129	0.131	0	0.996	0	0.001	0.002	ENSG00000141127	0.81763	1
PEC.BRAIN.RNASEQ.RSID	/stornext/Bioinf/data/lab_bahlo/users/gerring.z/twas/weights//PEC.BRAIN.RNASEQ.RSID/ENSG00000129270.wgt.RDat	MMP28	17	34083268	34122711	0.04517	rs80306106	-3.28	rs7224965	1.24e-02	5.33	-1.510	1471	1	top1	0.012	3e-05	-1.51	0.131	0.057	0.937	0	0.003	0.003	ENSG00000129270	0.81763	1
PEC.BRAIN.RNASEQ.RSID	/stornext/Bioinf/data/lab_bahlo/users/gerring.z/twas/weights//PEC.BRAIN.RNASEQ.RSID/ENSG00000065268.wgt.RDat	WDR18	19	983174	994569	0.46459	rs2301778	-3.79	rs10854001	3.30e-01	21.11	-0.90900	389	52	enet	0.41	5.5e-155	-1.50847	0.131	0	0.996	0	0.002	0.001	ENSG00000065268	0.81763	1
PEC.BRAIN.RNASEQ.RSID	/stornext/Bioinf/data/lab_bahlo/users/gerring.z/twas/weights//PEC.BRAIN.RNASEQ.RSID/ENSG00000130312.wgt.RDat	MRPL34	19	17403418	17417652	0.23854	rs7258084	-3.56	rs7250482	2.20e-01	17.26	1.57100	1883	26	enet	0.25	1.6e-84	1.51087	0.131	0	0.991	0	0.006	0.003	ENSG00000130312	0.81763	1
PEC.BRAIN.RNASEQ.RSID	/stornext/Bioinf/data/lab_bahlo/users/gerring.z/twas/weights//PEC.BRAIN.RNASEQ.RSID/ENSG00000003393.wgt.RDat	ALS2	2	202565277	202645912	0.17796	rs62194068	-3.01	rs7597932	6.41e-02	-9.75	-1.7560	1293	1293	blup	0.13	6.8e-41	1.51006	0.131028	0	0.992	0	0.003	0.005	ENSG00000003393	0.81763	1
PEC.BRAIN.RNASEQ.RSID	/stornext/Bioinf/data/lab_bahlo/users/gerring.z/twas/weights//PEC.BRAIN.RNASEQ.RSID/ENSG00000165140.wgt.RDat	FBP1	9	97365415	97402531	0.1711	rs117482524	3.40	rs7019207	7.08e-02	10.09	-0.9390	1527	21	lasso	0.12	9.4e-38	-1.50926	0.13123	0	0.995	0	0.004	0.002	ENSG00000165140	0.8184	1
PEC.BRAIN.RNASEQ.RSID	/stornext/Bioinf/data/lab_bahlo/users/gerring.z/twas/weights//PEC.BRAIN.RNASEQ.RSID/ENSG00000249356.wgt.RDat	RP11-21I10.2	4	119990479	119991452	0.06227	rs193283368	-3.26	rs11098474	2.91e-02	-6.57	-1.548	1708	17	enet	0.032	3.4e-11	1.50913	0.131264	0	0.994	0	0.003	0.003	ENSG00000249356	0.8184	1
PEC.BRAIN.RNASEQ.RSID	/stornext/Bioinf/data/lab_bahlo/users/gerring.z/twas/weights//PEC.BRAIN.RNASEQ.RSID/ENSG00000228999.wgt.RDat	AC068490.1	2	22167481	22188423	0.01778	rs10187396	-3.18	rs56367633	4.00e-03	-4.45	-1.5080	1039	1	top1	0.004	0.012	1.508	0.131555	0.781	0.215	0.002	0.001	0.001	ENSG00000228999	0.818772	1
PEC.BRAIN.RNASEQ.RSID	/stornext/Bioinf/data/lab_bahlo/users/gerring.z/twas/weights//PEC.BRAIN.RNASEQ.RSID/ENSG00000078269.wgt.RDat	SYNJ2	6	158402888	158520208	0.16193	rs143500414	3.64	rs2093475	9.15e-02	11.28	-1.5120	2155	25	enet	0.097	3.1e-31	-1.51	0.131768	0	0.987	0	0.01	0.003	ENSG00000078269	0.818772	1
PEC.BRAIN.RNASEQ.RSID	/stornext/Bioinf/data/lab_bahlo/users/gerring.z/twas/weights//PEC.BRAIN.RNASEQ.RSID/ENSG00000214100.wgt.RDat	AC079776.2	2	130680435	130691890	0.18502	rs112985186	3.05	rs1882608	1.29e-01	-13.39	-1.2090	1181	24	enet	0.16	8.1e-51	1.50716	0.13177	0	0.995	0	0.002	0.002	ENSG00000214100	0.818772	1
PEC.BRAIN.RNASEQ.RSID	/stornext/Bioinf/data/lab_bahlo/users/gerring.z/twas/weights//PEC.BRAIN.RNASEQ.RSID/ENSG00000163576.wgt.RDat	EFHB	3	19920964	19988517	0.77666	rs112586935	2.98	rs13097697	2.39e-01	19.56	1.8070	1717	1717	bslmm	0.71	0	1.50699	0.131813	0	0.992	0	0.003	0.005	ENSG00000163576	0.818772	1
PEC.BRAIN.RNASEQ.RSID	/stornext/Bioinf/data/lab_bahlo/users/gerring.z/twas/weights//PEC.BRAIN.RNASEQ.RSID/ENSG00000124406.wgt.RDat	ATP8A1	4	42410390	42659122	0.0533	rs12645745	-3.83	rs28716104	8.43e-03	-5.84	-1.524	2351	4	lasso	0.026	2.1e-09	1.50682	0.131856	0.003	0.979	0	0.014	0.005	ENSG00000124406	0.818772	1
PEC.BRAIN.RNASEQ.RSID	/stornext/Bioinf/data/lab_bahlo/users/gerring.z/twas/weights//PEC.BRAIN.RNASEQ.RSID/ENSG00000235933.wgt.RDat	RP5-1185H19.2	1	116706905	116708862	0.01469	rs950680	-3.33	rs10754435	6.30e-04	-3.39	1.51900	1043	1043	bslmm	0.0027	0.032	-1.50598	0.132	0.932	0.064	0.003	0	0	ENSG00000235933	0.818772	1
PEC.BRAIN.RNASEQ.RSID	/stornext/Bioinf/data/lab_bahlo/users/gerring.z/twas/weights//PEC.BRAIN.RNASEQ.RSID/ENSG00000170525.wgt.RDat	PFKFB3	10	6186881	6277495	0.02994	rs139720132	3.18	rs11256464	-5.76e-04	3.71	0.00000	1724	1724	bslmm	0.00064	0.17	1.50797	0.132	0.906	0.091	0.003	0	0	ENSG00000170525	0.818772	1
PEC.BRAIN.RNASEQ.RSID	/stornext/Bioinf/data/lab_bahlo/users/gerring.z/twas/weights//PEC.BRAIN.RNASEQ.RSID/ENSG00000228816.wgt.RDat	AK3P5	10	33233409	33233927	0.01572	rs143006512	-3.16	rs184202365	5.20e-04	3.63	-0.98340	1962	3	lasso	0.0023	0.044	-1.50697	0.132	0.753	0.241	0.004	0.001	0.001	ENSG00000228816	0.818772	1
PEC.BRAIN.RNASEQ.RSID	/stornext/Bioinf/data/lab_bahlo/users/gerring.z/twas/weights//PEC.BRAIN.RNASEQ.RSID/ENSG00000227078.wgt.RDat	AC004448.2	17	19322348	19327670	0.02107	rs73984120	-3.30	rs4924992	8.80e-03	4.85	-1.507	724	1	top1	0.0088	0.00037	-1.507	0.132	0.386	0.61	0.001	0.001	0.002	ENSG00000227078	0.818772	1
PEC.BRAIN.RNASEQ.RSID	/stornext/Bioinf/data/lab_bahlo/users/gerring.z/twas/weights//PEC.BRAIN.RNASEQ.RSID/ENSG00000181408.wgt.RDat	UTS2R	17	80332153	80333462	0.06097	rs188504291	-2.66	rs28647894	2.41e-02	-6.20	-1.505	1606	1	top1	0.024	8.4e-09	1.505	0.132	0	0.993	0	0.004	0.003	ENSG00000181408	0.818772	1
PEC.BRAIN.RNASEQ.RSID	/stornext/Bioinf/data/lab_bahlo/users/gerring.z/twas/weights//PEC.BRAIN.RNASEQ.RSID/ENSG00000099785.wgt.RDat	2-Mar	19	8478154	8503901	0.40608	rs58173840	3.09	rs1812467	2.23e-01	-17.20	-1.48500	1685	39	enet	0.26	1.3e-87	1.50745	0.132	0	0.994	0	0.003	0.003	ENSG00000099785	0.818772	1
PEC.BRAIN.RNASEQ.RSID	/stornext/Bioinf/data/lab_bahlo/users/gerring.z/twas/weights//PEC.BRAIN.RNASEQ.RSID/ENSG00000099984.wgt.RDat	GSTT2	22	24322339	24326106	0.74144	rs147737348	3.48	rs5751776	5.08e-01	26.11	0.694	1374	80	enet	0.65	8.4e-307	1.50651	0.132	0	0.995	0	0.004	0.001	ENSG00000099984	0.818772	1
PEC.BRAIN.RNASEQ.RSID	/stornext/Bioinf/data/lab_bahlo/users/gerring.z/twas/weights//PEC.BRAIN.RNASEQ.RSID/ENSG00000272003.wgt.RDat	RP11-23P13.7	15	42188137	42189031	0.06621	rs72707462	3.16	rs7166358	3.12e-02	-6.81	-1.5060	1234	1	top1	0.031	6.1e-11	1.506	0.132067	0	0.993	0	0.004	0.003	ENSG00000272003	0.818838	1
PEC.BRAIN.RNASEQ.RSID	/stornext/Bioinf/data/lab_bahlo/users/gerring.z/twas/weights//PEC.BRAIN.RNASEQ.RSID/ENSG00000214113.wgt.RDat	LYRM4	6	5102827	5261172	0.29254	rs2753255	-3.21	rs402541	1.43e-01	-14.00	-0.6750	1821	35	enet	0.19	6e-62	1.5	0.13238	0	0.994	0	0.004	0.001	ENSG00000214113	0.819367	1
PEC.BRAIN.RNASEQ.RSID	/stornext/Bioinf/data/lab_bahlo/users/gerring.z/twas/weights//PEC.BRAIN.RNASEQ.RSID/ENSG00000187323.wgt.RDat	DCC	18	49866542	51057784	0.1358	rs774782	4.43	rs17486305	3.55e-02	8.24	2.185	4504	4504	blup	0.067	8.8e-22	1.50419	0.132534	0	0.832	0	0.145	0.023	ENSG00000187323	0.819367	1
PEC.BRAIN.RNASEQ.RSID	/stornext/Bioinf/data/lab_bahlo/users/gerring.z/twas/weights//PEC.BRAIN.RNASEQ.RSID/ENSG00000101181.wgt.RDat	MTG2	20	60758085	60778624	0.32225	rs188186735	-2.29	rs11204465	1.34e-01	13.02	-0.230	1747	12	lasso	0.15	3e-49	1.50413	0.132548	0	0.996	0	0.003	0.001	ENSG00000101181	0.819367	1
PEC.BRAIN.RNASEQ.RSID	/stornext/Bioinf/data/lab_bahlo/users/gerring.z/twas/weights//PEC.BRAIN.RNASEQ.RSID/ENSG00000254081.wgt.RDat	CTD-3025N20.2	8	66439243	66475015	0.38357	rs182425961	3.35	rs6994889	2.74e-01	-19.02	-2.050	1583	23	lasso	0.4	3.1e-148	1.50408	0.13256	0	0.986	0	0.006	0.008	ENSG00000254081	0.819367	1
PEC.BRAIN.RNASEQ.RSID	/stornext/Bioinf/data/lab_bahlo/users/gerring.z/twas/weights//PEC.BRAIN.RNASEQ.RSID/ENSG00000177694.wgt.RDat	NAALADL2	3	174156363	175523428	0.0884	rs75798845	3.33	rs9840789	7.46e-03	-5.46	0.0680	3797	37	enet	0.033	2.2e-11	-1.50404	0.13257	0.011	0.976	0	0.012	0.001	ENSG00000177694	0.819367	1
PEC.BRAIN.RNASEQ.RSID	/stornext/Bioinf/data/lab_bahlo/users/gerring.z/twas/weights//PEC.BRAIN.RNASEQ.RSID/ENSG00000258480.wgt.RDat	RP11-662J14.2	14	40856762	40858344	0.03117	rs62014479	3.16	rs11157109	1.27e-02	5.36	-1.5040	2405	1	top1	0.013	2.5e-05	-1.504	0.132581	0.049	0.943	0	0.005	0.003	ENSG00000258480	0.819367	1
PEC.BRAIN.RNASEQ.RSID	/stornext/Bioinf/data/lab_bahlo/users/gerring.z/twas/weights//PEC.BRAIN.RNASEQ.RSID/ENSG00000204909.wgt.RDat	SPINK9	5	147700766	147719412	0.14648	rs143395127	2.886	rs6865972	1.66e-01	14.87	1.5040	1397	1	top1	0.17	4.7e-54	1.504	0.132581	0	0.993	0	0.004	0.003	ENSG00000204909	0.819367	1
PEC.BRAIN.RNASEQ.RSID	/stornext/Bioinf/data/lab_bahlo/users/gerring.z/twas/weights//PEC.BRAIN.RNASEQ.RSID/ENSG00000010626.wgt.RDat	LRRC23	12	6982733	7023407	0.29355	rs55944427	-3.84	rs2269359	2.32e-01	16.00	-1.495	561	29	enet	0.29	3.9e-100	-1.50391	0.132604	0	0.993	0	0.004	0.003	ENSG00000010626	0.819367	1
PEC.BRAIN.RNASEQ.RSID	/stornext/Bioinf/data/lab_bahlo/users/gerring.z/twas/weights//PEC.BRAIN.RNASEQ.RSID/ENSG00000205572.wgt.RDat	SERF1B	5	69321074	69338940	0.1074	rs28612873	-1.345	rs28612873	4.12e-02	-3.49	-1.3450	2	2	enet	0.083	7.9e-27	-1.50369	0.13266	0.993	0.007	0	0	0	ENSG00000205572	0.819367	1
PEC.BRAIN.RNASEQ.RSID	/stornext/Bioinf/data/lab_bahlo/users/gerring.z/twas/weights//PEC.BRAIN.RNASEQ.RSID/ENSG00000185219.wgt.RDat	ZNF445	3	44481262	44519162	0.12584	rs73829628	-3.12	rs4416416	7.48e-02	-10.59	-1.9870	1066	35	enet	0.087	4.1e-28	1.50334	0.132752	0	0.984	0	0.008	0.008	ENSG00000185219	0.819587	1
PEC.BRAIN.RNASEQ.RSID	/stornext/Bioinf/data/lab_bahlo/users/gerring.z/twas/weights//PEC.BRAIN.RNASEQ.RSID/ENSG00000147654.wgt.RDat	EBAG9	8	110551940	110578225	0.12686	rs2980638	3.09	rs10097417	1.46e-02	5.24	-0.738	1343	1343	bslmm	0.034	8.7e-12	1.50306	0.13282	0.009	0.983	0	0.006	0.001	ENSG00000147654	0.819659	1
PEC.BRAIN.RNASEQ.RSID	/stornext/Bioinf/data/lab_bahlo/users/gerring.z/twas/weights//PEC.BRAIN.RNASEQ.RSID/ENSG00000130475.wgt.RDat	FCHO1	19	17858527	17899377	0.1064	rs7258084	-3.56	rs28403253	6.86e-02	-9.58	-1.35100	1855	24	enet	0.069	1.7e-22	1.50282	0.133	0	0.992	0	0.005	0.002	ENSG00000130475	0.819725	1
PEC.BRAIN.RNASEQ.RSID	/stornext/Bioinf/data/lab_bahlo/users/gerring.z/twas/weights//PEC.BRAIN.RNASEQ.RSID/ENSG00000256771.wgt.RDat	ZNF253	19	19976695	20005483	0.27673	rs7250602	-3.08	rs12610295	1.60e-01	-14.95	-1.27300	1300	1300	bslmm	0.19	8.1e-64	1.50361	0.133	0	0.993	0	0.004	0.002	ENSG00000256771	0.819725	1
PEC.BRAIN.RNASEQ.RSID	/stornext/Bioinf/data/lab_bahlo/users/gerring.z/twas/weights//PEC.BRAIN.RNASEQ.RSID/ENSG00000070413.wgt.RDat	DGCR2	22	19023795	19109967	0.18156	rs4819779	2.78	rs112529676	2.47e-02	-7.65	0.301	1373	14	lasso	0.091	2.1e-29	1.50296	0.133	0	0.996	0	0.002	0.001	ENSG00000070413	0.819725	1
PEC.BRAIN.RNASEQ.RSID	/stornext/Bioinf/data/lab_bahlo/users/gerring.z/twas/weights//PEC.BRAIN.RNASEQ.RSID/ENSG00000198887.wgt.RDat	SMC5	9	72873937	72969804	0.0453	rs116916317	2.60	rs1330241	9.31e-04	-4.19	1.0700	1574	1574	bslmm	0.0084	0.00051	-1.50064	0.13345	0.608	0.389	0.001	0.001	0.001	ENSG00000198887	0.821167	1
PEC.BRAIN.RNASEQ.RSID	/stornext/Bioinf/data/lab_bahlo/users/gerring.z/twas/weights//PEC.BRAIN.RNASEQ.RSID/ENSG00000270761.wgt.RDat	RP11-385F7.1	6	47444979	47445308	0.01865	rs6908575	-4.10	rs9381562	2.81e-03	-4.40	0.2620	1622	11	enet	0.0081	0.00061	-1.5	0.133487	0.248	0.734	0.004	0.013	0.001	ENSG00000270761	0.821167	1
PEC.BRAIN.RNASEQ.RSID	/stornext/Bioinf/data/lab_bahlo/users/gerring.z/twas/weights//PEC.BRAIN.RNASEQ.RSID/ENSG00000213533.wgt.RDat	TMEM110	3	52870235	52931612	0.08824	rs4687694	-2.66	rs12488303	3.21e-02	8.40	1.3700	1074	20	enet	0.064	8.3e-21	1.5004	0.133511	0	0.995	0	0.003	0.003	ENSG00000213533	0.821167	1
PEC.BRAIN.RNASEQ.RSID	/stornext/Bioinf/data/lab_bahlo/users/gerring.z/twas/weights//PEC.BRAIN.RNASEQ.RSID/ENSG00000224280.wgt.RDat	AC005014.5	7	16623407	16626382	0.26602	rs62442362	-3.07	rs10274133	1.60e-01	-14.57	-1.362	1703	1703	bslmm	0.17	5.8e-56	1.49885	0.13391	0	0.994	0	0.004	0.002	ENSG00000224280	0.821167	1
PEC.BRAIN.RNASEQ.RSID	/stornext/Bioinf/data/lab_bahlo/users/gerring.z/twas/weights//PEC.BRAIN.RNASEQ.RSID/ENSG00000235878.wgt.RDat	AP001468.1	21	47612391	47613673	0.16407	rs2300563	-3.2	rs12151996	0.0985	11.54	1.116	1890	3	lasso	0.13	1e-40	1.4987	0.133952	0	0.988	0	0.011	0.002	ENSG00000235878	0.821167	1
PEC.BRAIN.RNASEQ.RSID	/stornext/Bioinf/data/lab_bahlo/users/gerring.z/twas/weights//PEC.BRAIN.RNASEQ.RSID/ENSG00000250571.wgt.RDat	GLI4	8	144349603	144359101	0.06383	rs149608943	2.96	rs1056146	2.89e-02	6.60	-1.288	1820	4	lasso	0.032	4.8e-11	-1.4986	0.13398	0	0.993	0	0.004	0.003	ENSG00000250571	0.821167	1
PEC.BRAIN.RNASEQ.RSID	/stornext/Bioinf/data/lab_bahlo/users/gerring.z/twas/weights//PEC.BRAIN.RNASEQ.RSID/ENSG00000197056.wgt.RDat	ZMYM1	1	35497773	35581460	0.0203	rs192314388	2.95	rs12733728	1.89e-02	5.29	1.58700	866	5	enet	0.019	2.1e-07	1.49712	0.134	0.046	0.95	0	0.002	0.003	ENSG00000197056	0.821167	1
PEC.BRAIN.RNASEQ.RSID	/stornext/Bioinf/data/lab_bahlo/users/gerring.z/twas/weights//PEC.BRAIN.RNASEQ.RSID/ENSG00000117834.wgt.RDat	SLC5A9	1	48688357	48714316	0.14922	rs71647711	3.31	rs4489605	1.05e-02	6.95	0.05500	1130	3	lasso	0.076	1.2e-24	1.49999	0.134	0	0.997	0	0.002	0.001	ENSG00000117834	0.821167	1
PEC.BRAIN.RNASEQ.RSID	/stornext/Bioinf/data/lab_bahlo/users/gerring.z/twas/weights//PEC.BRAIN.RNASEQ.RSID/ENSG00000117155.wgt.RDat	SSX2IP	1	85109390	85156486	0.04002	rs77372104	-4.13	rs2943662	1.44e-02	-5.43	-2.38800	1475	4	lasso	0.033	1.8e-11	1.49805	0.134	0.012	0.962	0	0.017	0.009	ENSG00000117155	0.821167	1
PEC.BRAIN.RNASEQ.RSID	/stornext/Bioinf/data/lab_bahlo/users/gerring.z/twas/weights//PEC.BRAIN.RNASEQ.RSID/ENSG00000224167.wgt.RDat	RP3-522D1.1	1	113392650	113420493	0.06085	rs200530988	-3.50	rs7554350	2.44e-02	-6.00	-1.52700	1228	1228	bslmm	0.025	6e-09	1.50012	0.134	0	0.993	0	0.003	0.003	ENSG00000224167	0.821167	1
PEC.BRAIN.RNASEQ.RSID	/stornext/Bioinf/data/lab_bahlo/users/gerring.z/twas/weights//PEC.BRAIN.RNASEQ.RSID/ENSG00000128482.wgt.RDat	RNF112	17	19314438	19320589	0.01995	rs73984120	-3.30	rs12945857	8.37e-03	-4.63	-1.499	731	1	top1	0.0084	0.00051	1.499	0.134	0.632	0.364	0.001	0.001	0.001	ENSG00000128482	0.821167	1
PEC.BRAIN.RNASEQ.RSID	/stornext/Bioinf/data/lab_bahlo/users/gerring.z/twas/weights//PEC.BRAIN.RNASEQ.RSID/ENSG00000168071.wgt.RDat	CCDC88B	11	64107695	64125006	0.24313	rs545902	-3.74	rs1199047	2.80e-01	-18.16	-1.2530	852	24	enet	0.29	5.5e-101	1.49846	0.134013	0	0.984	0	0.014	0.002	ENSG00000168071	0.821167	1
PEC.BRAIN.RNASEQ.RSID	/stornext/Bioinf/data/lab_bahlo/users/gerring.z/twas/weights//PEC.BRAIN.RNASEQ.RSID/ENSG00000023228.wgt.RDat	NDUFS1	2	206979541	207024327	0.14299	rs184729507	-3.54	rs10169875	7.12e-02	-9.82	2.7850	1150	21	enet	0.081	3.7e-26	-1.49841	0.134026	0	0.952	0	0.005	0.043	ENSG00000023228	0.821167	1
PEC.BRAIN.RNASEQ.RSID	/stornext/Bioinf/data/lab_bahlo/users/gerring.z/twas/weights//PEC.BRAIN.RNASEQ.RSID/ENSG00000182923.wgt.RDat	CEP63	3	134204585	134293859	0.12951	rs60531499	3.25	rs12490835	1.45e-01	-14.33	1.5080	1449	39	enet	0.16	7.5e-51	-1.49825	0.134068	0	0.994	0	0.004	0.003	ENSG00000182923	0.821167	1
PEC.BRAIN.RNASEQ.RSID	/stornext/Bioinf/data/lab_bahlo/users/gerring.z/twas/weights//PEC.BRAIN.RNASEQ.RSID/ENSG00000114554.wgt.RDat	PLXNA1	3	126707437	126756235	0.08618	rs140287690	-2.76	rs11713617	1.02e-02	4.71	-2.0070	1569	1569	bslmm	0.028	6.5e-10	-1.4982	0.134082	0.151	0.841	0	0.003	0.004	ENSG00000114554	0.821167	1
PEC.BRAIN.RNASEQ.RSID	/stornext/Bioinf/data/lab_bahlo/users/gerring.z/twas/weights//PEC.BRAIN.RNASEQ.RSID/ENSG00000144821.wgt.RDat	MYH15	3	108099216	108248169	0.11388	rs11708387	3.32	rs2603135	1.15e-02	5.89	-1.6230	1650	15	enet	0.021	9.7e-08	-1.49785	0.134172	0.001	0.989	0	0.006	0.004	ENSG00000144821	0.821372	1
PEC.BRAIN.RNASEQ.RSID	/stornext/Bioinf/data/lab_bahlo/users/gerring.z/twas/weights//PEC.BRAIN.RNASEQ.RSID/ENSG00000205765.wgt.RDat	C5orf51	5	41904290	41921738	0.08325	rs62361682	3.635	rs72746985	6.55e-02	-10.07	-1.4250	1326	1326	bslmm	0.07	7.4e-23	1.49624	0.134591	0	0.983	0	0.014	0.003	ENSG00000205765	0.821518	1
PEC.BRAIN.RNASEQ.RSID	/stornext/Bioinf/data/lab_bahlo/users/gerring.z/twas/weights//PEC.BRAIN.RNASEQ.RSID/ENSG00000113209.wgt.RDat	PCDHB5	5	140514800	140517703	0.12793	rs114734906	2.603	rs676177	9.40e-02	8.81	-1.3150	1029	5	lasso	0.11	1.3e-34	-1.49576	0.134715	0	0.996	0	0.002	0.002	ENSG00000113209	0.821518	1
PEC.BRAIN.RNASEQ.RSID	/stornext/Bioinf/data/lab_bahlo/users/gerring.z/twas/weights//PEC.BRAIN.RNASEQ.RSID/ENSG00000122783.wgt.RDat	C7orf49	7	134777115	134855547	0.03266	rs6467581	2.77	rs10280894	1.49e-03	-4.98	-0.811	1619	27	enet	0.017	1e-06	1.49566	0.13474	0.235	0.76	0.001	0.002	0.001	ENSG00000122783	0.821518	1
PEC.BRAIN.RNASEQ.RSID	/stornext/Bioinf/data/lab_bahlo/users/gerring.z/twas/weights//PEC.BRAIN.RNASEQ.RSID/ENSG00000266256.wgt.RDat	LINC00683	18	74327169	74337897	0.0716	rs11877804	-3.38	rs17059651	1.72e-02	6.27	1.143	1676	46	enet	0.035	3.8e-12	1.49539	0.134814	0	0.993	0	0.005	0.002	ENSG00000266256	0.821518	1
PEC.BRAIN.RNASEQ.RSID	/stornext/Bioinf/data/lab_bahlo/users/gerring.z/twas/weights//PEC.BRAIN.RNASEQ.RSID/ENSG00000184305.wgt.RDat	CCSER1	4	91048686	92523064	0.04988	rs28893032	-3.29	rs12108481	8.43e-03	4.98	-0.165	3898	3898	bslmm	0.02	1.4e-07	1.49522	0.134858	0.044	0.942	0.001	0.012	0.001	ENSG00000184305	0.821518	1
PEC.BRAIN.RNASEQ.RSID	/stornext/Bioinf/data/lab_bahlo/users/gerring.z/twas/weights//PEC.BRAIN.RNASEQ.RSID/ENSG00000111676.wgt.RDat	ATN1	12	7033626	7051484	0.01559	rs55944427	-3.84	rs2269359	2.30e-03	-3.11	-1.495	482	1	top1	0.0023	0.045	1.495	0.134914	0.985	0.01	0.004	0	0	ENSG00000111676	0.821518	1
PEC.BRAIN.RNASEQ.RSID	/stornext/Bioinf/data/lab_bahlo/users/gerring.z/twas/weights//PEC.BRAIN.RNASEQ.RSID/ENSG00000272173.wgt.RDat	U47924.31	12	7052671	7053767	0.03703	rs55944427	-3.84	rs2269359	3.49e-02	4.73	-1.495	455	1	top1	0.035	4.5e-12	-1.495	0.134914	0.516	0.479	0.002	0.002	0.001	ENSG00000272173	0.821518	1
PEC.BRAIN.RNASEQ.RSID	/stornext/Bioinf/data/lab_bahlo/users/gerring.z/twas/weights//PEC.BRAIN.RNASEQ.RSID/ENSG00000118997.wgt.RDat	DNAH7	2	196602427	196933536	0.13048	rs72919121	-3.10	rs11890540	5.15e-02	8.91	1.2840	1848	32	enet	0.056	2.1e-18	1.49469	0.134996	0	0.994	0	0.004	0.002	ENSG00000118997	0.821518	1
PEC.BRAIN.RNASEQ.RSID	/stornext/Bioinf/data/lab_bahlo/users/gerring.z/twas/weights//PEC.BRAIN.RNASEQ.RSID/ENSG00000162772.wgt.RDat	ATF3	1	212738676	212794119	0.03655	rs114235933	-3.38	rs351419	1.16e-02	-5.05	0.97500	1764	2	lasso	0.015	3.9e-06	-1.49483	0.135	0.047	0.946	0	0.004	0.003	ENSG00000162772	0.821518	1
PEC.BRAIN.RNASEQ.RSID	/stornext/Bioinf/data/lab_bahlo/users/gerring.z/twas/weights//PEC.BRAIN.RNASEQ.RSID/ENSG00000138138.wgt.RDat	ATAD1	10	89511269	89601100	0.16133	rs7085791	-2.86	rs11817759	2.54e-01	-18.42	-1.54600	988	8	lasso	0.26	4.8e-87	1.49547	0.135	0	0.994	0	0.002	0.003	ENSG00000138138	0.821518	1
PEC.BRAIN.RNASEQ.RSID	/stornext/Bioinf/data/lab_bahlo/users/gerring.z/twas/weights//PEC.BRAIN.RNASEQ.RSID/ENSG00000189295.wgt.RDat	ANKRD62P1-PARP4P3	22	17134956	17160374	0.07054	rs142658014	-2.27	rs5748586	1.46e-02	5.15	1.032	669	24	enet	0.021	7e-08	1.49354	0.135	0.066	0.931	0	0.001	0.002	ENSG00000189295	0.821518	1
PEC.BRAIN.RNASEQ.RSID	/stornext/Bioinf/data/lab_bahlo/users/gerring.z/twas/weights//PEC.BRAIN.RNASEQ.RSID/ENSG00000272216.wgt.RDat	LL22NC03-2H8.5	22	22638312	22641586	0.13674	rs8140324	3.25	rs3884753	9.28e-02	-11.72	1.517	1279	2	lasso	0.099	6.1e-32	-1.49553	0.135	0	0.992	0	0.004	0.004	ENSG00000272216	0.821518	1
PEC.BRAIN.RNASEQ.RSID	/stornext/Bioinf/data/lab_bahlo/users/gerring.z/twas/weights//PEC.BRAIN.RNASEQ.RSID/ENSG00000100058.wgt.RDat	CRYBB2P1	22	25844072	25916821	0.11598	rs5996910	3.04	rs7292539	2.28e-02	-6.89	-0.222	1679	7	lasso	0.028	7.8e-10	-1.49639	0.135	0	0.993	0	0.006	0.001	ENSG00000100058	0.821518	1
PEC.BRAIN.RNASEQ.RSID	/stornext/Bioinf/data/lab_bahlo/users/gerring.z/twas/weights//PEC.BRAIN.RNASEQ.RSID/ENSG00000213588.wgt.RDat	ZBTB9	6	33422356	33425325	0.02288	rs1535952	3.432	rs9357159	0.005139	-4.62	-2.133	1296	1296	blup	0.0095	0.00022	1.49326	0.135	0.322	0.665	0.003	0.006	0.006	ENSG00000213588	0.821518	1
PEC.BRAIN.RNASEQ.RSID	/stornext/Bioinf/data/lab_bahlo/users/gerring.z/twas/weights//PEC.BRAIN.RNASEQ.RSID/ENSG00000115946.wgt.RDat	PNO1	2	68384976	68403370	0.20854	rs76980328	-3.08	rs1037242	1.78e-01	15.64	1.6830	1681	1681	bslmm	0.22	1.9e-73	1.4945	0.135044	0	0.99	0	0.006	0.004	ENSG00000115946	0.821518	1
PEC.BRAIN.RNASEQ.RSID	/stornext/Bioinf/data/lab_bahlo/users/gerring.z/twas/weights//PEC.BRAIN.RNASEQ.RSID/ENSG00000119042.wgt.RDat	SATB2	2	200134223	200335989	0.02951	rs7577763	-3.12	rs4675752	6.71e-03	4.32	-1.4940	1016	1	top1	0.0067	0.0017	-1.494	0.135176	0.851	0.144	0.003	0.001	0	ENSG00000119042	0.821976	1
PEC.BRAIN.RNASEQ.RSID	/stornext/Bioinf/data/lab_bahlo/users/gerring.z/twas/weights//PEC.BRAIN.RNASEQ.RSID/ENSG00000136040.wgt.RDat	PLXNC1	12	94542499	94701451	0.07472	rs12368895	-3.10	rs145921477	-7.53e-04	4.05	0.783	1855	1855	blup	0.0044	0.009	1.49374	0.135243	0.832	0.164	0.003	0.001	0	ENSG00000136040	0.82204	1
PEC.BRAIN.RNASEQ.RSID	/stornext/Bioinf/data/lab_bahlo/users/gerring.z/twas/weights//PEC.BRAIN.RNASEQ.RSID/ENSG00000105849.wgt.RDat	TWISTNB	7	19735085	19748710	0.12519	rs17353257	-2.88	rs12532153	4.45e-02	-8.39	-1.527	2126	2126	bslmm	0.057	8.1e-19	1.4935	0.13531	0	0.993	0	0.005	0.003	ENSG00000105849	0.822103	1
PEC.BRAIN.RNASEQ.RSID	/stornext/Bioinf/data/lab_bahlo/users/gerring.z/twas/weights//PEC.BRAIN.RNASEQ.RSID/ENSG00000175664.wgt.RDat	TEX26	13	31506840	31549639	0.3808	rs4941782	3.66	rs1331846	1.60e-01	-14.69	0.9240	1381	1381	bslmm	0.26	1.8e-89	-1.49319	0.13539	0	0.991	0	0.008	0.001	ENSG00000175664	0.822245	1
PEC.BRAIN.RNASEQ.RSID	/stornext/Bioinf/data/lab_bahlo/users/gerring.z/twas/weights//PEC.BRAIN.RNASEQ.RSID/ENSG00000064102.wgt.RDat	ASUN	12	27058114	27091259	0.14769	rs3963792	2.79	rs1982807	3.64e-02	7.05	-0.825	1646	51	enet	0.059	2.2e-19	-1.49261	0.135539	0	0.994	0	0.004	0.001	ENSG00000064102	0.822806	1
PEC.BRAIN.RNASEQ.RSID	/stornext/Bioinf/data/lab_bahlo/users/gerring.z/twas/weights//PEC.BRAIN.RNASEQ.RSID/ENSG00000183763.wgt.RDat	TRAIP	3	49866034	49894007	0.0196	rs4955431	2.68	rs2247036	1.70e-02	5.22	-1.4920	714	1	top1	0.017	1.2e-06	-1.492	0.135699	0.092	0.903	0	0.002	0.003	ENSG00000183763	0.823433	1
PEC.BRAIN.RNASEQ.RSID	/stornext/Bioinf/data/lab_bahlo/users/gerring.z/twas/weights//PEC.BRAIN.RNASEQ.RSID/ENSG00000139190.wgt.RDat	VAMP1	12	6571403	6580153	0.21525	rs55944427	-3.84	rs2532518	1.68e-01	15.56	1.225	1131	34	enet	0.21	2.2e-71	1.49155	0.135816	0	0.992	0	0.006	0.002	ENSG00000139190	0.823783	1
PEC.BRAIN.RNASEQ.RSID	/stornext/Bioinf/data/lab_bahlo/users/gerring.z/twas/weights//PEC.BRAIN.RNASEQ.RSID/ENSG00000214243.wgt.RDat	AC004980.10	7	76279718	76280214	0.05007	rs3864640	-2.66	rs1799232	5.99e-02	8.47	-1.769	974	7	lasso	0.063	1.2e-20	-1.49134	0.13587	0	0.993	0	0.002	0.005	ENSG00000214243	0.823783	1
PEC.BRAIN.RNASEQ.RSID	/stornext/Bioinf/data/lab_bahlo/users/gerring.z/twas/weights//PEC.BRAIN.RNASEQ.RSID/ENSG00000117000.wgt.RDat	RLF	1	40627045	40706593	0.02696	rs149823112	3.74	rs78810003	3.70e-03	-4.04	-1.49100	1541	1	lasso	0.0055	0.0039	1.491	0.136	0.877	0.117	0.005	0.001	0	ENSG00000117000	0.823883	1
PEC.BRAIN.RNASEQ.RSID	/stornext/Bioinf/data/lab_bahlo/users/gerring.z/twas/weights//PEC.BRAIN.RNASEQ.RSID/ENSG00000162836.wgt.RDat	ACP6	1	147101453	147142618	0.73936	rs150380197	4.07	rs12145385	3.66e-01	-22.02	-1.36100	1288	41	enet	0.53	5.3e-217	1.49081	0.136	0	0.98	0	0.018	0.002	ENSG00000162836	0.823883	1
PEC.BRAIN.RNASEQ.RSID	/stornext/Bioinf/data/lab_bahlo/users/gerring.z/twas/weights//PEC.BRAIN.RNASEQ.RSID/ENSG00000223812.wgt.RDat	RP11-197K6.1	3	191275113	191308145	0.3525	rs2037572	2.84	rs6810259	1.54e-01	-14.36	-1.8220	2358	55	enet	0.25	4.3e-83	1.48764	0.136846	0	0.989	0	0.005	0.005	ENSG00000223812	0.82787	1
PEC.BRAIN.RNASEQ.RSID	/stornext/Bioinf/data/lab_bahlo/users/gerring.z/twas/weights//PEC.BRAIN.RNASEQ.RSID/ENSG00000257061.wgt.RDat	RP4-809F18.2	12	126842580	126843442	0.38144	rs11058816	-2.74	rs7304231	3.11e-01	20.28	1.157	1777	31	enet	0.4	1.8e-146	1.48763	0.136847	0	0.994	0	0.004	0.002	ENSG00000257061	0.82787	1
PEC.BRAIN.RNASEQ.RSID	/stornext/Bioinf/data/lab_bahlo/users/gerring.z/twas/weights//PEC.BRAIN.RNASEQ.RSID/ENSG00000135766.wgt.RDat	EGLN1	1	231499497	231560790	0.11096	rs140310600	2.69	rs569104	1.28e-02	-6.36	0.68500	1480	1480	bslmm	0.043	2.1e-14	-1.48733	0.137	0	0.995	0	0.003	0.002	ENSG00000135766	0.82787	1
PEC.BRAIN.RNASEQ.RSID	/stornext/Bioinf/data/lab_bahlo/users/gerring.z/twas/weights//PEC.BRAIN.RNASEQ.RSID/ENSG00000122390.wgt.RDat	NAA60	16	3493611	3536963	0.01886	rs382073	3.25	rs3843728	-7.57e-04	-3.27	-0.82000	1296	1296	bslmm	-0.0004	0.49	1.48686	0.137	0.926	0.07	0.004	0	0	ENSG00000122390	0.82787	1
PEC.BRAIN.RNASEQ.RSID	/stornext/Bioinf/data/lab_bahlo/users/gerring.z/twas/weights//PEC.BRAIN.RNASEQ.RSID/ENSG00000267731.wgt.RDat	RP11-147L13.8	17	66186025	66188943	0.45304	rs62087151	2.74	rs1964244	2.25e-01	17.25	2.053	1487	1487	bslmm	0.39	3.9e-144	1.48567	0.137	0	0.99	0	0.003	0.007	ENSG00000267731	0.82787	1
PEC.BRAIN.RNASEQ.RSID	/stornext/Bioinf/data/lab_bahlo/users/gerring.z/twas/weights//PEC.BRAIN.RNASEQ.RSID/ENSG00000197124.wgt.RDat	ZNF682	19	20107867	20150315	0.19918	rs7250602	-3.08	rs11085294	2.30e-01	17.55	-1.39800	1188	22	enet	0.23	6.5e-78	-1.48738	0.137	0	0.991	0	0.004	0.005	ENSG00000197124	0.82787	1
PEC.BRAIN.RNASEQ.RSID	/stornext/Bioinf/data/lab_bahlo/users/gerring.z/twas/weights//PEC.BRAIN.RNASEQ.RSID/ENSG00000145332.wgt.RDat	KLHL8	4	88081255	88161466	0.10771	rs55816619	-3.65	rs6531954	1.95e-02	-5.86	-0.595	1553	1553	bslmm	0.048	6.4e-16	1.48631	0.137198	0.001	0.98	0	0.017	0.001	ENSG00000145332	0.828196	1
PEC.BRAIN.RNASEQ.RSID	/stornext/Bioinf/data/lab_bahlo/users/gerring.z/twas/weights//PEC.BRAIN.RNASEQ.RSID/ENSG00000267034.wgt.RDat	RP11-384O8.1	2	223181961	223183372	0.08003	rs4673033	2.80	rs7593365	4.09e-02	7.63	-1.4860	1239	1	top1	0.041	7.2e-14	-1.486	0.137279	0	0.995	0	0.002	0.003	ENSG00000267034	0.828196	1
PEC.BRAIN.RNASEQ.RSID	/stornext/Bioinf/data/lab_bahlo/users/gerring.z/twas/weights//PEC.BRAIN.RNASEQ.RSID/ENSG00000188186.wgt.RDat	LAMTOR4	7	99746530	99753567	0.10532	rs35609229	3.70	rs7341389	4.29e-02	7.79	0.466	735	33	enet	0.056	1.5e-18	1.48601	0.13728	0	0.991	0	0.008	0.001	ENSG00000188186	0.828196	1
PEC.BRAIN.RNASEQ.RSID	/stornext/Bioinf/data/lab_bahlo/users/gerring.z/twas/weights//PEC.BRAIN.RNASEQ.RSID/ENSG00000120324.wgt.RDat	PCDHB10	5	140571942	140575215	0.19416	rs140417104	-3.349	rs2950846	1.19e-01	13.01	1.0850	1048	8	lasso	0.15	7.9e-50	1.48599	0.137282	0	0.996	0	0.002	0.002	ENSG00000120324	0.828196	1
PEC.BRAIN.RNASEQ.RSID	/stornext/Bioinf/data/lab_bahlo/users/gerring.z/twas/weights//PEC.BRAIN.RNASEQ.RSID/ENSG00000168818.wgt.RDat	STX18	4	4417469	4544073	0.19161	rs79978104	2.80	rs7693096	1.25e-01	-13.66	1.401	1766	18	enet	0.16	1.3e-53	-1.48569	0.13736	0	0.993	0	0.004	0.003	ENSG00000168818	0.828322	1
PEC.BRAIN.RNASEQ.RSID	/stornext/Bioinf/data/lab_bahlo/users/gerring.z/twas/weights//PEC.BRAIN.RNASEQ.RSID/ENSG00000168300.wgt.RDat	PCMTD1	8	52730140	52811735	0.05423	rs4577950	3.56	rs75142570	2.51e-03	-4.50	-2.197	1749	1749	bslmm	0.0082	0.00059	1.48521	0.13749	0.162	0.825	0.001	0.008	0.004	ENSG00000168300	0.828762	1
PEC.BRAIN.RNASEQ.RSID	/stornext/Bioinf/data/lab_bahlo/users/gerring.z/twas/weights//PEC.BRAIN.RNASEQ.RSID/ENSG00000164199.wgt.RDat	GPR98	5	89825161	90460038	0.09513	rs2939242	2.815	rs154558	6.00e-02	9.03	1.4110	1598	4	lasso	0.076	1.2e-24	1.48439	0.137704	0	0.995	0	0.003	0.003	ENSG00000164199	0.829708	1
PEC.BRAIN.RNASEQ.RSID	/stornext/Bioinf/data/lab_bahlo/users/gerring.z/twas/weights//PEC.BRAIN.RNASEQ.RSID/ENSG00000085415.wgt.RDat	SEH1L	18	12947132	12987535	0.1634	rs112268632	3.29	rs9965977	7.98e-02	10.36	1.273	1571	4	lasso	0.086	1e-27	1.48398	0.137814	0	0.995	0	0.003	0.002	ENSG00000085415	0.830027	1
PEC.BRAIN.RNASEQ.RSID	/stornext/Bioinf/data/lab_bahlo/users/gerring.z/twas/weights//PEC.BRAIN.RNASEQ.RSID/ENSG00000270179.wgt.RDat	RP11-159N11.4	11	113239200	113239839	0.17511	rs2005086	3.21	rs73572791	5.68e-02	8.91	-1.3090	1445	1445	bslmm	0.082	1e-26	-1.48334	0.137984	0	0.994	0	0.004	0.002	ENSG00000270179	0.830114	1
PEC.BRAIN.RNASEQ.RSID	/stornext/Bioinf/data/lab_bahlo/users/gerring.z/twas/weights//PEC.BRAIN.RNASEQ.RSID/ENSG00000225313.wgt.RDat	RP11-415J8.3	1	33772967	33791644	0.02288	rs140510895	2.88	rs187319907	1.19e-03	3.84	-0.40242	966	966	bslmm	0.0051	0.0055	1.4843	0.138	0.803	0.195	0.002	0	0	ENSG00000225313	0.830114	1
PEC.BRAIN.RNASEQ.RSID	/stornext/Bioinf/data/lab_bahlo/users/gerring.z/twas/weights//PEC.BRAIN.RNASEQ.RSID/ENSG00000129351.wgt.RDat	ILF3	19	10764937	10803093	0.01722	rs145182523	-3.53	rs4804519	2.37e-04	4.07	-1.48300	1505	1	lasso	0.0057	0.0036	-1.483	0.138	0.744	0.247	0.005	0.002	0.001	ENSG00000129351	0.830114	1
PEC.BRAIN.RNASEQ.RSID	/stornext/Bioinf/data/lab_bahlo/users/gerring.z/twas/weights//PEC.BRAIN.RNASEQ.RSID/ENSG00000198818.wgt.RDat	SFT2D1	6	166733216	166756079	0.05582	rs9348145	3.27	rs6918901	3.15e-02	6.91	-1.4830	1732	1	top1	0.032	4.8e-11	-1.48	0.138074	0	0.993	0	0.004	0.003	ENSG00000198818	0.830127	1
PEC.BRAIN.RNASEQ.RSID	/stornext/Bioinf/data/lab_bahlo/users/gerring.z/twas/weights//PEC.BRAIN.RNASEQ.RSID/ENSG00000259715.wgt.RDat	CTD-3110H11.1	15	50651647	50652391	0.16163	rs148093172	-3.47	rs2013888	1.29e-01	13.16	-1.5360	1695	6	lasso	0.13	9e-42	-1.48278	0.138132	0	0.992	0	0.004	0.003	ENSG00000259715	0.830127	1
PEC.BRAIN.RNASEQ.RSID	/stornext/Bioinf/data/lab_bahlo/users/gerring.z/twas/weights//PEC.BRAIN.RNASEQ.RSID/ENSG00000237412.wgt.RDat	PRSS56	2	233385173	233390422	0.28095	rs113788580	3.02	rs2741299	1.65e-01	14.88	-1.0290	1549	1549	bslmm	0.19	3.5e-62	-1.48223	0.13828	0	0.996	0	0.003	0.002	ENSG00000237412	0.830127	1
PEC.BRAIN.RNASEQ.RSID	/stornext/Bioinf/data/lab_bahlo/users/gerring.z/twas/weights//PEC.BRAIN.RNASEQ.RSID/ENSG00000124678.wgt.RDat	TCP11	6	35085848	35116387	0.06054	rs6938239	2.76	rs2263330	1.66e-02	-6.08	-1.6050	1450	5	lasso	0.019	2.2e-07	1.48	0.138297	0	0.991	0	0.005	0.003	ENSG00000124678	0.830127	1
PEC.BRAIN.RNASEQ.RSID	/stornext/Bioinf/data/lab_bahlo/users/gerring.z/twas/weights//PEC.BRAIN.RNASEQ.RSID/ENSG00000272403.wgt.RDat	RP1-93H18.7	6	116765323	116766023	0.01577	rs59276499	3.23	rs12209930	1.21e-02	4.70	-1.4820	1291	1	top1	0.012	3.6e-05	-1.48	0.13834	0.546	0.45	0.002	0.002	0.001	ENSG00000272403	0.830127	1
PEC.BRAIN.RNASEQ.RSID	/stornext/Bioinf/data/lab_bahlo/users/gerring.z/twas/weights//PEC.BRAIN.RNASEQ.RSID/ENSG00000131844.wgt.RDat	MCCC2	5	70883115	70954531	0.11225	rs62363197	-3.974	rs6453035	9.70e-02	-11.66	0.8970	1139	1139	bslmm	0.098	1.3e-31	-1.48198	0.138345	0	0.994	0	0.005	0.001	ENSG00000131844	0.830127	1
PEC.BRAIN.RNASEQ.RSID	/stornext/Bioinf/data/lab_bahlo/users/gerring.z/twas/weights//PEC.BRAIN.RNASEQ.RSID/ENSG00000130177.wgt.RDat	CDC16	13	115000362	115038198	0.0448	rs555703440	3.60	rs7492018	3.39e-03	4.12	-0.3310	867	867	bslmm	0.011	6e-05	-1.48081	0.13866	0.601	0.395	0.002	0.001	0.001	ENSG00000130177	0.83131	1
PEC.BRAIN.RNASEQ.RSID	/stornext/Bioinf/data/lab_bahlo/users/gerring.z/twas/weights//PEC.BRAIN.RNASEQ.RSID/ENSG00000146242.wgt.RDat	TPBG	6	83072923	83080545	0.12953	rs7769594	-3.42	rs770899	4.17e-02	-8.73	-1.6000	1535	1535	blup	0.068	4e-22	1.48	0.138686	0	0.991	0	0.006	0.004	ENSG00000146242	0.83131	1
PEC.BRAIN.RNASEQ.RSID	/stornext/Bioinf/data/lab_bahlo/users/gerring.z/twas/weights//PEC.BRAIN.RNASEQ.RSID/ENSG00000257585.wgt.RDat	LINC00609	14	36539633	36634494	0.04605	rs10135906	-3.04	rs7151051	4.10e-03	3.99	0.4290	1141	1141	bslmm	0.012	5e-05	1.47996	0.138883	0.51	0.485	0.002	0.002	0.001	ENSG00000257585	0.83131	1
PEC.BRAIN.RNASEQ.RSID	/stornext/Bioinf/data/lab_bahlo/users/gerring.z/twas/weights//PEC.BRAIN.RNASEQ.RSID/ENSG00000144792.wgt.RDat	ZNF660	3	44619715	44641186	0.11772	rs73829628	-3.12	rs9853483	1.30e-01	13.51	0.1630	1130	21	enet	0.16	1.2e-50	1.47989	0.138901	0	0.991	0	0.008	0.001	ENSG00000144792	0.83131	1
PEC.BRAIN.RNASEQ.RSID	/stornext/Bioinf/data/lab_bahlo/users/gerring.z/twas/weights//PEC.BRAIN.RNASEQ.RSID/ENSG00000172339.wgt.RDat	ALG14	1	95439963	95538501	0.08948	rs841690	3.13	rs35678413	2.63e-02	-7.12	1.32600	1675	1675	blup	0.04	1.2e-13	-1.4782	0.139	0	0.986	0	0.005	0.009	ENSG00000172339	0.83131	1
PEC.BRAIN.RNASEQ.RSID	/stornext/Bioinf/data/lab_bahlo/users/gerring.z/twas/weights//PEC.BRAIN.RNASEQ.RSID/ENSG00000141524.wgt.RDat	TMC6	17	76106539	76128488	0.23871	rs77421849	-3.71	rs454139	7.98e-02	-10.50	-1.567	1906	34	enet	0.11	9.3e-35	1.48014	0.139	0	0.989	0	0.008	0.004	ENSG00000141524	0.83131	1
PEC.BRAIN.RNASEQ.RSID	/stornext/Bioinf/data/lab_bahlo/users/gerring.z/twas/weights//PEC.BRAIN.RNASEQ.RSID/ENSG00000100211.wgt.RDat	CBY1	22	39052641	39069859	0.04307	rs117146111	3.52	rs3946137	4.58e-02	-8.03	1.143	1317	3	lasso	0.048	5.2e-16	-1.47926	0.139	0	0.993	0	0.004	0.004	ENSG00000100211	0.83131	1
PEC.BRAIN.RNASEQ.RSID	/stornext/Bioinf/data/lab_bahlo/users/gerring.z/twas/weights//PEC.BRAIN.RNASEQ.RSID/ENSG00000239900.wgt.RDat	ADSL	22	40742507	40786467	0.08549	rs28607928	3.02	rs62237977	3.88e-02	7.61	-0.698	900	28	enet	0.042	2.7e-14	-1.48089	0.139	0	0.995	0	0.003	0.001	ENSG00000239900	0.83131	1
PEC.BRAIN.RNASEQ.RSID	/stornext/Bioinf/data/lab_bahlo/users/gerring.z/twas/weights//PEC.BRAIN.RNASEQ.RSID/ENSG00000070047.wgt.RDat	PHRF1	11	576486	612222	0.09025	rs150506346	-3.24	rs7941198	1.26e-02	-4.83	-1.2290	1629	1629	bslmm	0.018	5.7e-07	1.47857	0.139256	0.09	0.904	0	0.003	0.002	ENSG00000070047	0.83169	1
PEC.BRAIN.RNASEQ.RSID	/stornext/Bioinf/data/lab_bahlo/users/gerring.z/twas/weights//PEC.BRAIN.RNASEQ.RSID/ENSG00000133703.wgt.RDat	KRAS	12	25357723	25403870	0.29609	rs12830129	3.39	rs7312739	3.20e-01	20.59	1.999	1870	10	lasso	0.33	4.8e-116	1.47855	0.13926	0	0.986	0	0.006	0.008	ENSG00000133703	0.83169	1
PEC.BRAIN.RNASEQ.RSID	/stornext/Bioinf/data/lab_bahlo/users/gerring.z/twas/weights//PEC.BRAIN.RNASEQ.RSID/ENSG00000111404.wgt.RDat	RERGL	12	18233803	18473041	0.06428	rs600916	3.32	rs111725514	2.82e-02	-3.44	-0.204	2184	2184	bslmm	0.031	5.3e-11	1.47836	0.139311	0.852	0.141	0.006	0.001	0	ENSG00000111404	0.83169	1
PEC.BRAIN.RNASEQ.RSID	/stornext/Bioinf/data/lab_bahlo/users/gerring.z/twas/weights//PEC.BRAIN.RNASEQ.RSID/ENSG00000035499.wgt.RDat	DEPDC1B	5	59892739	59996017	0.08366	rs9291702	-3.475	rs11959922	5.03e-02	-8.52	-0.6860	1394	22	enet	0.068	3.9e-22	1.47806	0.139391	0	0.992	0	0.007	0.001	ENSG00000035499	0.83169	1
PEC.BRAIN.RNASEQ.RSID	/stornext/Bioinf/data/lab_bahlo/users/gerring.z/twas/weights//PEC.BRAIN.RNASEQ.RSID/ENSG00000272159.wgt.RDat	RP11-350N15.6	8	38265566	38266260	0.03782	rs113208435	-4.02	rs9643870	1.97e-03	4.12	0.384	959	959	bslmm	0.009	0.00032	1.4774	0.13957	0.427	0.567	0.002	0.003	0.001	ENSG00000272159	0.83169	1
PEC.BRAIN.RNASEQ.RSID	/stornext/Bioinf/data/lab_bahlo/users/gerring.z/twas/weights//PEC.BRAIN.RNASEQ.RSID/ENSG00000043462.wgt.RDat	LCP2	5	169673241	169725231	0.21208	rs7700800	3.893	rs11134621	8.48e-02	-10.67	1.4710	1517	3	lasso	0.096	5.2e-31	-1.47728	0.139602	0	0.992	0	0.005	0.003	ENSG00000043462	0.83169	1
PEC.BRAIN.RNASEQ.RSID	/stornext/Bioinf/data/lab_bahlo/users/gerring.z/twas/weights//PEC.BRAIN.RNASEQ.RSID/ENSG00000243696.wgt.RDat	RP5-966M1.6	3	52847298	52869745	0.16857	rs4687694	-2.66	rs7638524	1.82e-01	15.66	1.5140	1040	16	enet	0.2	3.9e-65	1.4771	0.139648	0	0.994	0	0.003	0.003	ENSG00000243696	0.83169	1
PEC.BRAIN.RNASEQ.RSID	/stornext/Bioinf/data/lab_bahlo/users/gerring.z/twas/weights//PEC.BRAIN.RNASEQ.RSID/ENSG00000037474.wgt.RDat	NSUN2	5	6599352	6633404	0.42103	rs16877409	-2.431	rs2288443	4.50e-01	24.40	1.6660	1831	36	enet	0.46	4.2e-180	1.47703	0.139669	0	0.992	0	0.004	0.004	ENSG00000037474	0.83169	1
PEC.BRAIN.RNASEQ.RSID	/stornext/Bioinf/data/lab_bahlo/users/gerring.z/twas/weights//PEC.BRAIN.RNASEQ.RSID/ENSG00000267940.wgt.RDat	RP11-290F24.6	11	6223131	6224483	0.06796	rs150549805	3.10	rs11040812	2.65e-02	-7.34	2.0230	1650	11	enet	0.038	6.6e-13	-1.47655	0.139796	0	0.99	0	0.004	0.005	ENSG00000267940	0.83169	1
PEC.BRAIN.RNASEQ.RSID	/stornext/Bioinf/data/lab_bahlo/users/gerring.z/twas/weights//PEC.BRAIN.RNASEQ.RSID/ENSG00000058799.wgt.RDat	YIPF1	1	54317392	54356407	0.15424	rs797910	-2.98	rs6671330	1.28e-01	-13.17	-1.47600	1181	1	top1	0.13	2.4e-41	1.476	0.14	0	0.995	0	0.002	0.003	ENSG00000058799	0.83169	1
PEC.BRAIN.RNASEQ.RSID	/stornext/Bioinf/data/lab_bahlo/users/gerring.z/twas/weights//PEC.BRAIN.RNASEQ.RSID/ENSG00000235010.wgt.RDat	RP11-140A10.3	10	133994729	133999466	0.0901	rs4554802	3.09	rs2818427	7.18e-02	9.97	-1.47500	1962	1	top1	0.072	2.2e-23	-1.475	0.14	0	0.993	0	0.005	0.003	ENSG00000235010	0.83169	1
PEC.BRAIN.RNASEQ.RSID	/stornext/Bioinf/data/lab_bahlo/users/gerring.z/twas/weights//PEC.BRAIN.RNASEQ.RSID/ENSG00000090006.wgt.RDat	LTBP4	19	41098789	41135725	0.03742	rs10423675	2.80	rs404584	1.51e-02	-5.16	0.34100	1585	4	enet	0.017	9.3e-07	-1.47699	0.14	0.041	0.954	0	0.004	0.001	ENSG00000090006	0.83169	1
PEC.BRAIN.RNASEQ.RSID	/stornext/Bioinf/data/lab_bahlo/users/gerring.z/twas/weights//PEC.BRAIN.RNASEQ.RSID/ENSG00000219891.wgt.RDat	ZSCAN12P1	6	28058932	28061442	0.06139	rs557042	-3.387	rs144436694	0.010266	4.94	0.127	662	662	bslmm	0.031	8.8e-11	1.47394	0.14	0.081	0.901	0.001	0.006	0.011	ENSG00000219891	0.83169	1
PEC.BRAIN.RNASEQ.RSID	/stornext/Bioinf/data/lab_bahlo/users/gerring.z/twas/weights//PEC.BRAIN.RNASEQ.RSID/ENSG00000166133.wgt.RDat	RPUSD2	15	40861499	40866659	0.06951	rs150568362	-3.34	rs34824658	3.72e-02	-7.74	-0.9570	1007	1007	bslmm	0.047	1.4e-15	1.4756	0.140051	0	0.996	0	0.003	0.002	ENSG00000166133	0.83169	1
PEC.BRAIN.RNASEQ.RSID	/stornext/Bioinf/data/lab_bahlo/users/gerring.z/twas/weights//PEC.BRAIN.RNASEQ.RSID/ENSG00000071127.wgt.RDat	WDR1	4	10075963	10118573	0.08699	rs4639073	3.17	rs7685806	7.42e-02	10.06	-2.236	2517	9	enet	0.076	8.3e-25	-1.475	0.140213	0	0.98	0	0.01	0.01	ENSG00000071127	0.83169	1
PEC.BRAIN.RNASEQ.RSID	/stornext/Bioinf/data/lab_bahlo/users/gerring.z/twas/weights//PEC.BRAIN.RNASEQ.RSID/ENSG00000053108.wgt.RDat	FSTL4	5	132532147	132948255	0.03386	rs189800052	3.381	rs462625	7.08e-03	-4.43	1.4740	1779	1	top1	0.0071	0.0013	-1.474	0.140482	0.784	0.211	0.003	0.001	0.001	ENSG00000053108	0.83169	1
PEC.BRAIN.RNASEQ.RSID	/stornext/Bioinf/data/lab_bahlo/users/gerring.z/twas/weights//PEC.BRAIN.RNASEQ.RSID/ENSG00000120129.wgt.RDat	DUSP1	5	172195093	172198198	0.04848	rs6896613	3.540	rs111958217	6.00e-04	4.24	1.4740	1559	1	top1	0.0006	0.18	1.474	0.140482	0.871	0.118	0.009	0.001	0	ENSG00000120129	0.83169	1
PEC.BRAIN.RNASEQ.RSID	/stornext/Bioinf/data/lab_bahlo/users/gerring.z/twas/weights//PEC.BRAIN.RNASEQ.RSID/ENSG00000109861.wgt.RDat	CTSC	11	88026760	88070955	0.20516	rs79774752	3.84	rs217087	5.23e-02	-9.32	2.7830	1837	10	lasso	0.1	3e-33	-1.47386	0.14052	0	0.944	0	0.012	0.045	ENSG00000109861	0.83169	1
PEC.BRAIN.RNASEQ.RSID	/stornext/Bioinf/data/lab_bahlo/users/gerring.z/twas/weights//PEC.BRAIN.RNASEQ.RSID/ENSG00000171121.wgt.RDat	KCNMB3	3	178957530	178984790	0.05545	rs113361968	-2.70	rs79731024	1.44e-02	5.06	-0.7450	1320	1320	bslmm	0.025	6.1e-09	1.47355	0.140602	0.09	0.907	0	0.002	0.001	ENSG00000171121	0.83169	1
PEC.BRAIN.RNASEQ.RSID	/stornext/Bioinf/data/lab_bahlo/users/gerring.z/twas/weights//PEC.BRAIN.RNASEQ.RSID/ENSG00000241399.wgt.RDat	CD302	2	160625364	160654753	0.18741	rs73002767	-3.64	rs6432563	3.68e-02	7.18	-1.3650	1723	10	lasso	0.046	1.7e-15	-1.47351	0.140613	0	0.991	0	0.007	0.003	ENSG00000241399	0.83169	1
PEC.BRAIN.RNASEQ.RSID	/stornext/Bioinf/data/lab_bahlo/users/gerring.z/twas/weights//PEC.BRAIN.RNASEQ.RSID/ENSG00000158113.wgt.RDat	LRRC43	12	122652285	122688018	0.05735	rs7303125	-3.02	rs77165791	3.99e-02	7.36	1.427	1154	6	lasso	0.044	1e-14	1.47326	0.140681	0	0.995	0	0.003	0.003	ENSG00000158113	0.83169	1
PEC.BRAIN.RNASEQ.RSID	/stornext/Bioinf/data/lab_bahlo/users/gerring.z/twas/weights//PEC.BRAIN.RNASEQ.RSID/ENSG00000244198.wgt.RDat	RP4-545C24.1	7	143891951	143977640	0.01339	rs142501670	-3.44	rs144362012	-7.33e-04	3.48	0.225	1062	1062	blup	-0.00021	0.39	-1.4732	0.1407	0.922	0.074	0.003	0	0	ENSG00000244198	0.83169	1
PEC.BRAIN.RNASEQ.RSID	/stornext/Bioinf/data/lab_bahlo/users/gerring.z/twas/weights//PEC.BRAIN.RNASEQ.RSID/ENSG00000180245.wgt.RDat	RRH	4	110749150	110765760	0.13045	rs141667060	-3.12	rs6814743	5.77e-02	-9.55	-0.537	1302	5	lasso	0.095	1e-30	1.47316	0.140709	0	0.995	0	0.004	0.001	ENSG00000180245	0.83169	1
PEC.BRAIN.RNASEQ.RSID	/stornext/Bioinf/data/lab_bahlo/users/gerring.z/twas/weights//PEC.BRAIN.RNASEQ.RSID/ENSG00000261738.wgt.RDat	RP11-945C19.1	18	5748818	5876327	0.4488	rs34741725	-2.68	rs2322110	2.15e-01	-17.53	-0.484	1405	71	enet	0.37	2e-134	1.47312	0.140718	0	0.996	0	0.003	0.001	ENSG00000261738	0.83169	1
PEC.BRAIN.RNASEQ.RSID	/stornext/Bioinf/data/lab_bahlo/users/gerring.z/twas/weights//PEC.BRAIN.RNASEQ.RSID/ENSG00000078814.wgt.RDat	MYH7B	20	33563206	33590240	0.02848	rs725908	-2.37	rs6120848	7.17e-06	-3.78	-0.950	939	939	bslmm	0.0068	0.0016	1.47274	0.140821	0.688	0.309	0.002	0.001	0	ENSG00000078814	0.83169	1
PEC.BRAIN.RNASEQ.RSID	/stornext/Bioinf/data/lab_bahlo/users/gerring.z/twas/weights//PEC.BRAIN.RNASEQ.RSID/ENSG00000054356.wgt.RDat	PTPRN	2	220154345	220174370	0.06452	rs11690649	-3.17	rs6736979	2.55e-02	6.96	-0.7770	941	941	bslmm	0.031	8.8e-11	-1.47265	0.140845	0	0.995	0	0.004	0.001	ENSG00000054356	0.83169	1
PEC.BRAIN.RNASEQ.RSID	/stornext/Bioinf/data/lab_bahlo/users/gerring.z/twas/weights//PEC.BRAIN.RNASEQ.RSID/ENSG00000072201.wgt.RDat	LNX1	4	54325468	54567572	0.12044	rs62297647	3.28	rs10434434	1.67e-02	-7.18	-1.118	1539	1539	bslmm	0.074	3.7e-24	1.47256	0.14087	0	0.996	0	0.003	0.002	ENSG00000072201	0.83169	1
PEC.BRAIN.RNASEQ.RSID	/stornext/Bioinf/data/lab_bahlo/users/gerring.z/twas/weights//PEC.BRAIN.RNASEQ.RSID/ENSG00000156345.wgt.RDat	CDK20	9	90581356	90589668	0.0832	rs111277364	-2.79	rs651506	4.62e-02	7.94	-1.0630	1602	4	lasso	0.059	2.2e-19	-1.47243	0.14091	0	0.995	0	0.004	0.002	ENSG00000156345	0.83169	1
PEC.BRAIN.RNASEQ.RSID	/stornext/Bioinf/data/lab_bahlo/users/gerring.z/twas/weights//PEC.BRAIN.RNASEQ.RSID/ENSG00000224939.wgt.RDat	LINC00184	1	234765057	234770526	0.21114	rs137923668	3.14	rs12116699	8.77e-02	8.12	1.22100	1398	3	lasso	0.11	2.4e-34	-1.47077	0.141	0	0.995	0	0.003	0.002	ENSG00000224939	0.83169	1
PEC.BRAIN.RNASEQ.RSID	/stornext/Bioinf/data/lab_bahlo/users/gerring.z/twas/weights//PEC.BRAIN.RNASEQ.RSID/ENSG00000255277.wgt.RDat	ABCC6P2	16	14914649	14918563	0.03343	rs376782285	2.79	rs145183714	1.39e-03	-3.53	0.38300	380	380	bslmm	0.0029	0.027	1.47086	0.141	0.943	0.057	0.001	0	0	ENSG00000255277	0.83169	1
PEC.BRAIN.RNASEQ.RSID	/stornext/Bioinf/data/lab_bahlo/users/gerring.z/twas/weights//PEC.BRAIN.RNASEQ.RSID/ENSG00000090905.wgt.RDat	TNRC6A	16	24741016	24838953	0.03651	rs72771368	3.20	rs7191884	3.18e-03	-4.48	-1.67600	1712	1712	blup	0.0057	0.0035	1.47058	0.141	0.308	0.684	0.002	0.004	0.002	ENSG00000090905	0.83169	1
PEC.BRAIN.RNASEQ.RSID	/stornext/Bioinf/data/lab_bahlo/users/gerring.z/twas/weights//PEC.BRAIN.RNASEQ.RSID/ENSG00000167705.wgt.RDat	RILP	17	1549444	1553371	0.2793	rs2760751	-4.81	rs28556319	8.63e-02	-10.81	1.772	1672	1672	bslmm	0.1	7.4e-33	-1.47162	0.141	0	0.771	0	0.226	0.004	ENSG00000167705	0.83169	1
PEC.BRAIN.RNASEQ.RSID	/stornext/Bioinf/data/lab_bahlo/users/gerring.z/twas/weights//PEC.BRAIN.RNASEQ.RSID/ENSG00000167733.wgt.RDat	HSD11B1L	19	5680615	5688533	0.0436	rs7247934	-4.39	rs60746162	1.78e-02	-4.34	-1.47200	1511	1	top1	0.018	6.8e-07	1.472	0.141	0.821	0.159	0.016	0.003	0.001	ENSG00000167733	0.83169	1
PEC.BRAIN.RNASEQ.RSID	/stornext/Bioinf/data/lab_bahlo/users/gerring.z/twas/weights//PEC.BRAIN.RNASEQ.RSID/ENSG00000133863.wgt.RDat	TEX15	8	30689060	30748122	0.12819	rs13278923	-2.71	rs2543615	4.14e-02	8.19	-1.764	1312	12	enet	0.09	4.7e-29	-1.47204	0.14101	0	0.994	0	0.003	0.003	ENSG00000133863	0.83169	1
PEC.BRAIN.RNASEQ.RSID	/stornext/Bioinf/data/lab_bahlo/users/gerring.z/twas/weights//PEC.BRAIN.RNASEQ.RSID/ENSG00000196367.wgt.RDat	TRRAP	7	98475556	98610866	0.04056	rs148757759	3.77	rs6465727	1.48e-02	6.29	0.068	1458	1458	bslmm	0.019	2.3e-07	1.47128	0.14122	0	0.957	0	0.042	0.001	ENSG00000196367	0.832547	1
PEC.BRAIN.RNASEQ.RSID	/stornext/Bioinf/data/lab_bahlo/users/gerring.z/twas/weights//PEC.BRAIN.RNASEQ.RSID/ENSG00000106477.wgt.RDat	CEP41	7	130033612	130082274	0.11103	rs73161652	3.03	rs2268381	2.86e-02	6.78	-1.683	1351	33	enet	0.053	1.4e-17	-1.47108	0.14127	0	0.989	0	0.007	0.004	ENSG00000106477	0.832547	1
PEC.BRAIN.RNASEQ.RSID	/stornext/Bioinf/data/lab_bahlo/users/gerring.z/twas/weights//PEC.BRAIN.RNASEQ.RSID/ENSG00000126005.wgt.RDat	MMP24-AS1	20	33804265	33865934	0.32573	rs13041114	2.80	rs6120889	1.91e-01	-15.98	-1.438	1121	8	lasso	0.19	1.4e-63	1.47039	0.141455	0	0.994	0	0.003	0.003	ENSG00000126005	0.83309	1
PEC.BRAIN.RNASEQ.RSID	/stornext/Bioinf/data/lab_bahlo/users/gerring.z/twas/weights//PEC.BRAIN.RNASEQ.RSID/ENSG00000185215.wgt.RDat	TNFAIP2	14	103589779	103603776	0.11849	rs146663793	3.37	rs11844620	1.78e-02	5.92	-0.4440	1530	25	enet	0.055	4.7e-18	-1.4703	0.141481	0.001	0.995	0	0.003	0.001	ENSG00000185215	0.83309	1
PEC.BRAIN.RNASEQ.RSID	/stornext/Bioinf/data/lab_bahlo/users/gerring.z/twas/weights//PEC.BRAIN.RNASEQ.RSID/ENSG00000009335.wgt.RDat	UBE3C	7	156931607	157062066	0.0582	rs221291	-3.29	rs1182452	3.15e-02	6.99	1.470	2313	1	top1	0.031	5.1e-11	1.47	0.14156	0	0.986	0	0.011	0.003	ENSG00000009335	0.83309	1
PEC.BRAIN.RNASEQ.RSID	/stornext/Bioinf/data/lab_bahlo/users/gerring.z/twas/weights//PEC.BRAIN.RNASEQ.RSID/ENSG00000125247.wgt.RDat	TMTC4	13	101256181	101327347	0.0998	rs148396944	-3.75	rs112974712	1.65e-02	4.88	-1.1080	1408	1408	bslmm	0.042	3.2e-14	1.4689	0.14186	0.228	0.764	0.001	0.005	0.001	ENSG00000125247	0.83309	1
PEC.BRAIN.RNASEQ.RSID	/stornext/Bioinf/data/lab_bahlo/users/gerring.z/twas/weights//PEC.BRAIN.RNASEQ.RSID/ENSG00000250863.wgt.RDat	RP11-663P9.1	4	43982023	43983637	0.01866	rs1648088	2.99	rs76422531	-9.08e-05	-3.83	1.314	1518	1518	blup	0.0059	0.003	1.46861	0.141937	0.802	0.193	0.004	0.001	0.001	ENSG00000250863	0.83309	1
PEC.BRAIN.RNASEQ.RSID	/stornext/Bioinf/data/lab_bahlo/users/gerring.z/twas/weights//PEC.BRAIN.RNASEQ.RSID/ENSG00000175087.wgt.RDat	PDIK1L	1	26437664	26452034	0.08271	rs3008431	-2.97	rs56241003	6.18e-02	-9.38	-1.83900	1122	1122	bslmm	0.072	2.7e-23	1.4696	0.142	0	0.992	0	0.003	0.005	ENSG00000175087	0.83309	1
PEC.BRAIN.RNASEQ.RSID	/stornext/Bioinf/data/lab_bahlo/users/gerring.z/twas/weights//PEC.BRAIN.RNASEQ.RSID/ENSG00000143353.wgt.RDat	LYPLAL1	1	219347186	219386207	0.0327	rs17576663	3.61	rs6656247	1.59e-02	5.52	-1.47000	1655	1	top1	0.016	2.5e-06	-1.47	0.142	0.021	0.969	0	0.007	0.003	ENSG00000143353	0.83309	1
PEC.BRAIN.RNASEQ.RSID	/stornext/Bioinf/data/lab_bahlo/users/gerring.z/twas/weights//PEC.BRAIN.RNASEQ.RSID/ENSG00000168434.wgt.RDat	COG7	16	23399814	23464501	0.11362	rs72772448	-3.07	rs250552	7.18e-02	10.56	1.58900	1647	1647	bslmm	0.084	3.7e-27	1.47016	0.142	0	0.993	0	0.004	0.003	ENSG00000168434	0.83309	1
PEC.BRAIN.RNASEQ.RSID	/stornext/Bioinf/data/lab_bahlo/users/gerring.z/twas/weights//PEC.BRAIN.RNASEQ.RSID/ENSG00000233527.wgt.RDat	AC092295.7	19	37063972	37085610	0.07797	rs149569853	2.35	rs3108544	8.75e-02	10.99	-1.46900	1490	1	top1	0.087	2.7e-28	-1.469	0.142	0	0.995	0	0.002	0.003	ENSG00000233527	0.83309	1
PEC.BRAIN.RNASEQ.RSID	/stornext/Bioinf/data/lab_bahlo/users/gerring.z/twas/weights//PEC.BRAIN.RNASEQ.RSID/ENSG00000144021.wgt.RDat	CIAO1	2	96931870	96939087	0.02504	rs34930820	-2.72	rs6753926	1.57e-02	5.47	-1.6120	479	4	lasso	0.016	2.2e-06	-1.46806	0.142089	0.004	0.992	0	0.001	0.003	ENSG00000144021	0.83309	1
PEC.BRAIN.RNASEQ.RSID	/stornext/Bioinf/data/lab_bahlo/users/gerring.z/twas/weights//PEC.BRAIN.RNASEQ.RSID/ENSG00000172037.wgt.RDat	LAMB2	3	49158547	49170551	0.03609	rs139946791	2.79	rs13062429	9.59e-03	-4.27	1.4680	572	1	top1	0.0096	0.00021	-1.468	0.142104	0.88	0.118	0.002	0	0	ENSG00000172037	0.83309	1
PEC.BRAIN.RNASEQ.RSID	/stornext/Bioinf/data/lab_bahlo/users/gerring.z/twas/weights//PEC.BRAIN.RNASEQ.RSID/ENSG00000170464.wgt.RDat	DNAJC18	5	138744279	138780180	0.1904	rs75759241	4.035	rs11242462	1.16e-01	13.22	-1.3940	635	23	lasso	0.17	2.6e-56	-1.46725	0.142307	0	0.927	0	0.071	0.002	ENSG00000170464	0.83309	1
PEC.BRAIN.RNASEQ.RSID	/stornext/Bioinf/data/lab_bahlo/users/gerring.z/twas/weights//PEC.BRAIN.RNASEQ.RSID/ENSG00000220091.wgt.RDat	LAP3P1	6	83634548	83634841	0.01358	rs7769594	-3.42	rs192943980	5.51e-04	2.89	-1.0007	1378	1378	bslmm	0.0029	0.029	-1.47	0.142334	0.911	0.081	0.007	0.001	0	ENSG00000220091	0.83309	1
PEC.BRAIN.RNASEQ.RSID	/stornext/Bioinf/data/lab_bahlo/users/gerring.z/twas/weights//PEC.BRAIN.RNASEQ.RSID/ENSG00000272416.wgt.RDat	CTD-2081C10.7	5	53176123	53176881	0.08107	rs72750112	-2.889	rs199609	3.85e-02	-7.40	-1.5592	1681	1681	bslmm	0.045	5.5e-15	1.46701	0.142372	0	0.993	0	0.004	0.003	ENSG00000272416	0.83309	1
PEC.BRAIN.RNASEQ.RSID	/stornext/Bioinf/data/lab_bahlo/users/gerring.z/twas/weights//PEC.BRAIN.RNASEQ.RSID/ENSG00000187231.wgt.RDat	SESTD1	2	179966419	180129517	0.18291	rs79258242	-3.26	rs28838656	1.58e-01	-14.56	1.5460	1636	32	enet	0.16	2.1e-53	-1.46669	0.14246	0	0.992	0	0.005	0.003	ENSG00000187231	0.83309	1
PEC.BRAIN.RNASEQ.RSID	/stornext/Bioinf/data/lab_bahlo/users/gerring.z/twas/weights//PEC.BRAIN.RNASEQ.RSID/ENSG00000149742.wgt.RDat	SLC22A9	11	63137261	63177766	0.04166	rs112143885	3.21	rs474874	2.02e-02	-5.76	-0.7380	1195	1195	blup	0.021	8.3e-08	1.46652	0.142507	0	0.995	0	0.003	0.001	ENSG00000149742	0.83309	1
PEC.BRAIN.RNASEQ.RSID	/stornext/Bioinf/data/lab_bahlo/users/gerring.z/twas/weights//PEC.BRAIN.RNASEQ.RSID/ENSG00000226445.wgt.RDat	XXyac-YX65C7_A.2	6	169613349	169639660	0.29821	rs112176670	3.41	rs9800623	2.21e-02	8.56	-0.0260	2042	2042	bslmm	0.17	2.9e-55	-1.47	0.142569	0	0.995	0	0.004	0.001	ENSG00000226445	0.83309	1
PEC.BRAIN.RNASEQ.RSID	/stornext/Bioinf/data/lab_bahlo/users/gerring.z/twas/weights//PEC.BRAIN.RNASEQ.RSID/ENSG00000173588.wgt.RDat	CCDC41	12	94700225	94853764	0.0487	rs12368895	-3.10	rs73218277	2.90e-02	-6.37	-1.466	2020	1	top1	0.029	2.9e-10	1.466	0.142648	0	0.993	0	0.004	0.003	ENSG00000173588	0.83309	1
PEC.BRAIN.RNASEQ.RSID	/stornext/Bioinf/data/lab_bahlo/users/gerring.z/twas/weights//PEC.BRAIN.RNASEQ.RSID/ENSG00000168564.wgt.RDat	CDKN2AIP	4	184365744	184369351	0.05315	rs77196717	-3.28	rs13143291	1.80e-02	5.38	-1.466	1880	1	top1	0.018	6.1e-07	-1.466	0.142648	0.044	0.946	0	0.007	0.003	ENSG00000168564	0.83309	1
PEC.BRAIN.RNASEQ.RSID	/stornext/Bioinf/data/lab_bahlo/users/gerring.z/twas/weights//PEC.BRAIN.RNASEQ.RSID/ENSG00000149451.wgt.RDat	ADAM33	20	3648612	3662893	0.05579	rs113245646	3.26	rs75167981	1.29e-03	4.37	-0.472	1822	15	enet	0.016	2.6e-06	-1.46573	0.142723	0.485	0.508	0.003	0.003	0.001	ENSG00000149451	0.83309	1
PEC.BRAIN.RNASEQ.RSID	/stornext/Bioinf/data/lab_bahlo/users/gerring.z/twas/weights//PEC.BRAIN.RNASEQ.RSID/ENSG00000234072.wgt.RDat	AC074117.10	2	27579113	27590489	0.01818	rs36057778	-3.02	rs1260338	7.83e-03	-4.50	1.4650	719	1	top1	0.0078	0.00075	-1.465	0.142921	0.743	0.254	0.001	0	0.001	ENSG00000234072	0.83309	1
PEC.BRAIN.RNASEQ.RSID	/stornext/Bioinf/data/lab_bahlo/users/gerring.z/twas/weights//PEC.BRAIN.RNASEQ.RSID/ENSG00000178184.wgt.RDat	PARD6G	18	77915115	78005429	0.0216	rs8083534	2.83	rs8099311	1.04e-02	5.32	1.276	1027	2	lasso	0.015	5.8e-06	1.46497	0.142929	0.033	0.962	0	0.002	0.003	ENSG00000178184	0.83309	1
PEC.BRAIN.RNASEQ.RSID	/stornext/Bioinf/data/lab_bahlo/users/gerring.z/twas/weights//PEC.BRAIN.RNASEQ.RSID/ENSG00000122432.wgt.RDat	SPATA1	1	84971974	85031877	0.27583	rs77372104	-4.13	rs3813607	3.27e-01	-20.81	-1.46600	1390	1	top1	0.33	9.3e-116	1.466	0.143	0	0.98	0	0.017	0.003	ENSG00000122432	0.83309	1
PEC.BRAIN.RNASEQ.RSID	/stornext/Bioinf/data/lab_bahlo/users/gerring.z/twas/weights//PEC.BRAIN.RNASEQ.RSID/ENSG00000264508.wgt.RDat	RN7SL473P	1	150539040	150539336	0.01123	rs2038753	2.41	rs7512697	-7.94e-05	-3.41	1.44300	1196	1196	bslmm	0.0017	0.071	-1.46447	0.143	0.772	0.226	0.001	0	0	ENSG00000264508	0.83309	1
PEC.BRAIN.RNASEQ.RSID	/stornext/Bioinf/data/lab_bahlo/users/gerring.z/twas/weights//PEC.BRAIN.RNASEQ.RSID/ENSG00000143549.wgt.RDat	TPM3	1	154127784	154167124	0.01129	rs1194602	3.78	rs4433384	-6.80e-04	-3.75	-0.43300	946	9	enet	-1.5e-05	0.32	1.46317	0.143	0.89	0.095	0.013	0.001	0.001	ENSG00000143549	0.83309	1
PEC.BRAIN.RNASEQ.RSID	/stornext/Bioinf/data/lab_bahlo/users/gerring.z/twas/weights//PEC.BRAIN.RNASEQ.RSID/ENSG00000257108.wgt.RDat	NHLRC4	16	616996	619495	0.04985	rs4984921	-2.72	rs62030917	8.19e-03	5.14	-1.11500	1321	1321	blup	0.016	1.7e-06	-1.4665	0.143	0.011	0.984	0	0.002	0.002	ENSG00000257108	0.83309	1
PEC.BRAIN.RNASEQ.RSID	/stornext/Bioinf/data/lab_bahlo/users/gerring.z/twas/weights//PEC.BRAIN.RNASEQ.RSID/ENSG00000103260.wgt.RDat	METRN	16	765115	769655	0.107	rs4984921	-2.72	rs2003832	5.67e-02	-9.28	-1.44400	1268	5	lasso	0.064	4.5e-21	1.4646	0.143	0	0.995	0	0.003	0.003	ENSG00000103260	0.83309	1
PEC.BRAIN.RNASEQ.RSID	/stornext/Bioinf/data/lab_bahlo/users/gerring.z/twas/weights//PEC.BRAIN.RNASEQ.RSID/ENSG00000087076.wgt.RDat	HSD17B14	19	49316274	49339935	0.20332	rs35881867	3.23	rs73061614	5.77e-02	-9.97	-0.39700	1467	1467	bslmm	0.11	2.3e-36	1.46336	0.143	0	0.995	0	0.004	0.001	ENSG00000087076	0.83309	1
PEC.BRAIN.RNASEQ.RSID	/stornext/Bioinf/data/lab_bahlo/users/gerring.z/twas/weights//PEC.BRAIN.RNASEQ.RSID/ENSG00000168899.wgt.RDat	VAMP5	2	85811531	85820535	0.04528	rs111709433	-3.42	rs12714143	2.78e-03	-4.52	-0.2100	1570	1570	bslmm	0.0088	0.00037	1.46429	0.143115	0.335	0.66	0.001	0.003	0.001	ENSG00000168899	0.83309	1
PEC.BRAIN.RNASEQ.RSID	/stornext/Bioinf/data/lab_bahlo/users/gerring.z/twas/weights//PEC.BRAIN.RNASEQ.RSID/ENSG00000147883.wgt.RDat	CDKN2B	9	22002902	22009362	0.0578	rs10965074	3.43	rs7853090	2.92e-02	-6.95	-1.5960	1204	5	lasso	0.033	1.3e-11	1.46408	0.14317	0	0.994	0	0.003	0.003	ENSG00000147883	0.83309	1
PEC.BRAIN.RNASEQ.RSID	/stornext/Bioinf/data/lab_bahlo/users/gerring.z/twas/weights//PEC.BRAIN.RNASEQ.RSID/ENSG00000254184.wgt.RDat	TYW1B	7	72023729	72298777	0.33695	rs11772969	3.30	rs72608588	5.17e-01	26.39	-1.376	1213	42	enet	0.53	1.3e-219	-1.46369	0.14328	0	0.993	0	0.005	0.002	ENSG00000254184	0.83309	1
PEC.BRAIN.RNASEQ.RSID	/stornext/Bioinf/data/lab_bahlo/users/gerring.z/twas/weights//PEC.BRAIN.RNASEQ.RSID/ENSG00000104356.wgt.RDat	POP1	8	99129525	99172062	0.02301	rs76681966	-4.11	rs16896671	4.40e-04	3.84	-1.932	1311	26	enet	0.0035	0.018	-1.46338	0.14336	0.68	0.306	0.008	0.004	0.002	ENSG00000104356	0.83309	1
PEC.BRAIN.RNASEQ.RSID	/stornext/Bioinf/data/lab_bahlo/users/gerring.z/twas/weights//PEC.BRAIN.RNASEQ.RSID/ENSG00000139168.wgt.RDat	ZCRB1	12	42705880	42719920	0.08573	rs11181228	4.11	rs1669899	8.58e-02	11.13	-0.896	1419	1419	bslmm	0.098	1.3e-31	-1.46303	0.143459	0	0.963	0	0.035	0.001	ENSG00000139168	0.83309	1
PEC.BRAIN.RNASEQ.RSID	/stornext/Bioinf/data/lab_bahlo/users/gerring.z/twas/weights//PEC.BRAIN.RNASEQ.RSID/ENSG00000151572.wgt.RDat	ANO4	12	101111304	101522419	0.06148	rs149704894	3.44	rs7296572	2.02e-02	5.53	1.463	1837	1	top1	0.02	1.3e-07	1.463	0.143467	0.021	0.972	0	0.004	0.003	ENSG00000151572	0.83309	1
PEC.BRAIN.RNASEQ.RSID	/stornext/Bioinf/data/lab_bahlo/users/gerring.z/twas/weights//PEC.BRAIN.RNASEQ.RSID/ENSG00000134817.wgt.RDat	APLNR	11	57001051	57004709	0.10869	rs71495209	-2.86	rs17651573	4.78e-02	8.35	-1.0270	1425	7	lasso	0.063	1.7e-20	-1.46271	0.143546	0	0.995	0	0.003	0.001	ENSG00000134817	0.83309	1
PEC.BRAIN.RNASEQ.RSID	/stornext/Bioinf/data/lab_bahlo/users/gerring.z/twas/weights//PEC.BRAIN.RNASEQ.RSID/ENSG00000248596.wgt.RDat	RP11-844P9.2	5	175570088	175626298	0.09918	rs116591585	3.582	rs114833306	1.28e-02	6.68	1.4380	895	24	enet	0.049	2.7e-16	1.46239	0.143634	0	0.994	0	0.003	0.003	ENSG00000248596	0.83309	1
PEC.BRAIN.RNASEQ.RSID	/stornext/Bioinf/data/lab_bahlo/users/gerring.z/twas/weights//PEC.BRAIN.RNASEQ.RSID/ENSG00000204001.wgt.RDat	LCN8	9	139648838	139652678	0.0517	rs34244025	-3.05	rs11145876	3.16e-03	4.74	1.5370	836	20	enet	0.021	7.7e-08	1.46231	0.14366	0.192	0.804	0	0.001	0.002	ENSG00000204001	0.83309	1
PEC.BRAIN.RNASEQ.RSID	/stornext/Bioinf/data/lab_bahlo/users/gerring.z/twas/weights//PEC.BRAIN.RNASEQ.RSID/ENSG00000111490.wgt.RDat	TBC1D30	12	65174589	65274812	0.23104	rs112295091	3.15	rs268107	5.24e-02	8.67	-0.901	1051	1051	blup	0.086	8.1e-28	-1.46221	0.143683	0	0.996	0	0.003	0.001	ENSG00000111490	0.83309	1
PEC.BRAIN.RNASEQ.RSID	/stornext/Bioinf/data/lab_bahlo/users/gerring.z/twas/weights//PEC.BRAIN.RNASEQ.RSID/ENSG00000180357.wgt.RDat	ZNF609	15	64752941	64978264	0.04017	rs75888483	3.09	rs111858590	3.02e-02	-7.79	-1.1890	1414	1414	blup	0.037	9.8e-13	1.46204	0.143729	0	0.992	0	0.005	0.003	ENSG00000180357	0.83309	1
PEC.BRAIN.RNASEQ.RSID	/stornext/Bioinf/data/lab_bahlo/users/gerring.z/twas/weights//PEC.BRAIN.RNASEQ.RSID/ENSG00000229727.wgt.RDat	AC013460.1	2	7561392	7590385	0.25438	rs74920706	3.20	rs10182781	1.02e-01	11.67	2.2330	1500	1500	bslmm	0.14	6e-47	1.46132	0.143927	0	0.985	0	0.004	0.012	ENSG00000229727	0.83309	1
PEC.BRAIN.RNASEQ.RSID	/stornext/Bioinf/data/lab_bahlo/users/gerring.z/twas/weights//PEC.BRAIN.RNASEQ.RSID/ENSG00000243746.wgt.RDat	EEF1A1P10	7	144344279	144345668	0.02175	rs28870677	-3.20	rs73161054	1.12e-03	-4.09	-1.498	1176	1176	bslmm	0.0082	0.00059	1.46112	0.14398	0.591	0.4	0.004	0.002	0.003	ENSG00000243746	0.83309	1
PEC.BRAIN.RNASEQ.RSID	/stornext/Bioinf/data/lab_bahlo/users/gerring.z/twas/weights//PEC.BRAIN.RNASEQ.RSID/ENSG00000272195.wgt.RDat	RP11-156E8.1	1	245132652	245134390	0.12163	rs182797638	-3.35	rs72775415	9.54e-02	-11.68	1.92200	1483	1483	bslmm	0.098	9.8e-32	-1.46053	0.144	0	0.987	0	0.006	0.007	ENSG00000272195	0.83309	1
PEC.BRAIN.RNASEQ.RSID	/stornext/Bioinf/data/lab_bahlo/users/gerring.z/twas/weights//PEC.BRAIN.RNASEQ.RSID/ENSG00000167578.wgt.RDat	RAB4B	19	41284121	41302847	0.13938	rs77020040	-2.73	rs12151282	9.64e-02	-11.69	-1.53400	1546	2	lasso	0.098	1.3e-31	1.46138	0.144	0	0.994	0	0.003	0.003	ENSG00000167578	0.83309	1
PEC.BRAIN.RNASEQ.RSID	/stornext/Bioinf/data/lab_bahlo/users/gerring.z/twas/weights//PEC.BRAIN.RNASEQ.RSID/ENSG00000161643.wgt.RDat	SIGLEC16	19	50472857	50479071	0.07414	rs76793250	-2.87	rs35464650	5.43e-02	9.17	1.46900	1229	7	lasso	0.059	1.5e-19	1.46131	0.144	0	0.993	0	0.003	0.003	ENSG00000161643	0.83309	1
PEC.BRAIN.RNASEQ.RSID	/stornext/Bioinf/data/lab_bahlo/users/gerring.z/twas/weights//PEC.BRAIN.RNASEQ.RSID/ENSG00000205634.wgt.RDat	LINC00898	22	48016792	48027318	0.02425	rs71314804	2.71	rs5767906	5.48e-03	4.60	-1.228	1576	5	lasso	0.006	0.0028	-1.46179	0.144	0.128	0.866	0	0.003	0.003	ENSG00000205634	0.83309	1
PEC.BRAIN.RNASEQ.RSID	/stornext/Bioinf/data/lab_bahlo/users/gerring.z/twas/weights//PEC.BRAIN.RNASEQ.RSID/ENSG00000025770.wgt.RDat	NCAPH2	22	50946645	50961901	0.12905	rs12152137	3.49	rs5771063	4.57e-02	-3.78	-0.377	1487	1487	bslmm	0.053	1.2e-17	-1.46064	0.144	0.869	0.127	0.004	0.001	0	ENSG00000025770	0.83309	1
PEC.BRAIN.RNASEQ.RSID	/stornext/Bioinf/data/lab_bahlo/users/gerring.z/twas/weights//PEC.BRAIN.RNASEQ.RSID/ENSG00000175054.wgt.RDat	ATR	3	142168077	142297668	0.0286	rs72992660	-3.39	rs75424593	1.83e-02	-5.76	-1.4590	1393	1	top1	0.018	4.7e-07	1.459	0.144565	0.006	0.984	0	0.007	0.003	ENSG00000175054	0.836025	1
PEC.BRAIN.RNASEQ.RSID	/stornext/Bioinf/data/lab_bahlo/users/gerring.z/twas/weights//PEC.BRAIN.RNASEQ.RSID/ENSG00000196975.wgt.RDat	ANXA4	2	69871557	70053596	0.27405	rs115069732	-2.78	rs921712	3.75e-02	5.15	-0.9350	1031	1031	bslmm	0.078	3e-25	-1.45862	0.144671	0.036	0.961	0	0.002	0.002	ENSG00000196975	0.836216	1
PEC.BRAIN.RNASEQ.RSID	/stornext/Bioinf/data/lab_bahlo/users/gerring.z/twas/weights//PEC.BRAIN.RNASEQ.RSID/ENSG00000164597.wgt.RDat	COG5	7	106842000	107204959	0.09785	rs66508250	-2.98	rs2712195	6.22e-02	9.49	-1.605	1526	43	enet	0.097	1.9e-31	-1.45754	0.14497	0	0.993	0	0.003	0.003	ENSG00000164597	0.836216	1
PEC.BRAIN.RNASEQ.RSID	/stornext/Bioinf/data/lab_bahlo/users/gerring.z/twas/weights//PEC.BRAIN.RNASEQ.RSID/ENSG00000053371.wgt.RDat	AKR7A2	1	19630459	19638640	0.11207	rs115468593	2.99	rs6656498	1.37e-02	6.33	0.68600	1799	1799	bslmm	0.04	1e-13	-1.45583	0.145	0	0.994	0	0.005	0.001	ENSG00000053371	0.836216	1
PEC.BRAIN.RNASEQ.RSID	/stornext/Bioinf/data/lab_bahlo/users/gerring.z/twas/weights//PEC.BRAIN.RNASEQ.RSID/ENSG00000116455.wgt.RDat	WDR77	1	111982512	111991998	0.03102	rs587133	2.92	rs1264890	-3.75e-05	4.38	0.96500	1509	1509	bslmm	0.0041	0.011	1.45666	0.145	0.702	0.292	0.002	0.001	0.003	ENSG00000116455	0.836216	1
PEC.BRAIN.RNASEQ.RSID	/stornext/Bioinf/data/lab_bahlo/users/gerring.z/twas/weights//PEC.BRAIN.RNASEQ.RSID/ENSG00000203805.wgt.RDat	PPAPDC1A	10	122216466	122349367	0.03825	rs61872350	-3.12	rs2252051	-3.13e-05	-3.61	0.28300	1797	1797	bslmm	0.005	0.006	1.45707	0.145	0.844	0.149	0.006	0.001	0	ENSG00000203805	0.836216	1
PEC.BRAIN.RNASEQ.RSID	/stornext/Bioinf/data/lab_bahlo/users/gerring.z/twas/weights//PEC.BRAIN.RNASEQ.RSID/ENSG00000087245.wgt.RDat	MMP2	16	55423612	55540603	0.03024	rs4122235	3.57	rs2192852	2.24e-02	5.56	-1.45800	1847	1	top1	0.022	2.7e-08	-1.458	0.145	0.017	0.965	0	0.015	0.003	ENSG00000087245	0.836216	1
PEC.BRAIN.RNASEQ.RSID	/stornext/Bioinf/data/lab_bahlo/users/gerring.z/twas/weights//PEC.BRAIN.RNASEQ.RSID/ENSG00000048540.wgt.RDat	LMO3	12	16701307	16763528	0.05169	rs114333136	-3.26	rs79984605	2.23e-02	5.55	-1.457	1003	1	top1	0.022	2.9e-08	-1.457	0.145116	0.018	0.976	0	0.003	0.003	ENSG00000048540	0.836216	1
PEC.BRAIN.RNASEQ.RSID	/stornext/Bioinf/data/lab_bahlo/users/gerring.z/twas/weights//PEC.BRAIN.RNASEQ.RSID/ENSG00000075188.wgt.RDat	NUP37	12	102467967	102513902	0.02173	rs9651925	3.20	rs140686082	9.05e-03	4.84	1.457	1504	1	lasso	0.012	3.6e-05	1.457	0.145116	0.031	0.959	0	0.005	0.005	ENSG00000075188	0.836216	1
PEC.BRAIN.RNASEQ.RSID	/stornext/Bioinf/data/lab_bahlo/users/gerring.z/twas/weights//PEC.BRAIN.RNASEQ.RSID/ENSG00000101493.wgt.RDat	ZNF516	18	74069637	74207198	0.0255	rs11877804	-3.38	rs35904567	3.42e-03	-4.40	1.457	1990	1	top1	0.0034	0.019	-1.457	0.145116	0.794	0.199	0.005	0.001	0.001	ENSG00000101493	0.836216	1
PEC.BRAIN.RNASEQ.RSID	/stornext/Bioinf/data/lab_bahlo/users/gerring.z/twas/weights//PEC.BRAIN.RNASEQ.RSID/ENSG00000106554.wgt.RDat	CHCHD3	7	132469629	132766848	0.02002	rs2012316	-2.94	rs10254836	7.18e-03	4.89	1.456	1315	1	top1	0.0072	0.0012	1.456	0.14539	0.338	0.657	0.001	0.003	0.002	ENSG00000106554	0.836664	1
PEC.BRAIN.RNASEQ.RSID	/stornext/Bioinf/data/lab_bahlo/users/gerring.z/twas/weights//PEC.BRAIN.RNASEQ.RSID/ENSG00000239572.wgt.RDat	RP11-451B8.1	3	87780552	87842779	0.06626	rs55744603	-3.35	rs12489435	5.65e-02	-8.75	-1.4560	1659	1	top1	0.057	1.2e-18	1.456	0.145393	0	0.972	0	0.025	0.003	ENSG00000239572	0.836664	1
PEC.BRAIN.RNASEQ.RSID	/stornext/Bioinf/data/lab_bahlo/users/gerring.z/twas/weights//PEC.BRAIN.RNASEQ.RSID/ENSG00000149499.wgt.RDat	EML3	11	62369690	62380237	0.11016	rs7109767	-3.05	rs661182	5.39e-02	9.17	-0.8420	1223	2	lasso	0.071	5.2e-23	-1.45573	0.145467	0	0.996	0	0.003	0.002	ENSG00000149499	0.836664	1
PEC.BRAIN.RNASEQ.RSID	/stornext/Bioinf/data/lab_bahlo/users/gerring.z/twas/weights//PEC.BRAIN.RNASEQ.RSID/ENSG00000136250.wgt.RDat	AOAH	7	36552456	36764154	0.07887	rs190744912	-4.14	rs6956701	3.42e-02	-6.94	1.733	1879	19	enet	0.037	1.4e-12	-1.45474	0.14574	0	0.98	0	0.016	0.004	ENSG00000136250	0.836664	1
PEC.BRAIN.RNASEQ.RSID	/stornext/Bioinf/data/lab_bahlo/users/gerring.z/twas/weights//PEC.BRAIN.RNASEQ.RSID/ENSG00000137142.wgt.RDat	IGFBPL1	9	38408991	38424444	0.0404	rs111757042	3.26	rs12378510	8.88e-03	-4.96	-1.5610	1358	6	enet	0.019	2.2e-07	1.45454	0.1458	0.084	0.91	0	0.003	0.002	ENSG00000137142	0.836664	1
PEC.BRAIN.RNASEQ.RSID	/stornext/Bioinf/data/lab_bahlo/users/gerring.z/twas/weights//PEC.BRAIN.RNASEQ.RSID/ENSG00000159733.wgt.RDat	ZFYVE28	4	2271309	2420390	0.1264	rs13139329	3.06	rs11934718	2.99e-02	7.05	-1.604	1478	6	lasso	0.055	2.8e-18	-1.45421	0.145888	0	0.994	0	0.004	0.002	ENSG00000159733	0.836664	1
PEC.BRAIN.RNASEQ.RSID	/stornext/Bioinf/data/lab_bahlo/users/gerring.z/twas/weights//PEC.BRAIN.RNASEQ.RSID/ENSG00000125266.wgt.RDat	EFNB2	13	107142079	107187462	0.0334	rs658511	-3.17	rs67935556	-7.22e-04	3.37	0.5230	1293	1293	bslmm	0.0057	0.0036	-1.45408	0.14592	0.892	0.103	0.004	0	0	ENSG00000125266	0.836664	1
PEC.BRAIN.RNASEQ.RSID	/stornext/Bioinf/data/lab_bahlo/users/gerring.z/twas/weights//PEC.BRAIN.RNASEQ.RSID/ENSG00000166619.wgt.RDat	BLCAP	20	36120874	36156333	0.13285	rs148034659	2.73	rs4810805	1.01e-01	-11.86	1.454	1137	1	top1	0.1	1.5e-32	-1.454	0.145946	0	0.995	0	0.003	0.003	ENSG00000166619	0.836664	1
PEC.BRAIN.RNASEQ.RSID	/stornext/Bioinf/data/lab_bahlo/users/gerring.z/twas/weights//PEC.BRAIN.RNASEQ.RSID/ENSG00000233967.wgt.RDat	RP11-250B2.3	6	81153061	81175644	0.13027	rs137923119	-2.95	rs9343984	3.91e-02	-6.45	-1.6320	2170	16	enet	0.078	3.1e-25	1.45	0.14595	0	0.992	0	0.005	0.003	ENSG00000233967	0.836664	1
PEC.BRAIN.RNASEQ.RSID	/stornext/Bioinf/data/lab_bahlo/users/gerring.z/twas/weights//PEC.BRAIN.RNASEQ.RSID/ENSG00000077549.wgt.RDat	CAPZB	1	19665267	19812066	0.09451	rs115468593	2.99	rs35173191	8.88e-02	-10.91	1.45500	2005	1	top1	0.089	1e-28	-1.455	0.146	0	0.992	0	0.005	0.003	ENSG00000077549	0.836664	1
PEC.BRAIN.RNASEQ.RSID	/stornext/Bioinf/data/lab_bahlo/users/gerring.z/twas/weights//PEC.BRAIN.RNASEQ.RSID/ENSG00000143631.wgt.RDat	FLG	1	152274651	152297679	0.51089	rs55758622	3.60	rs34372395	2.14e-01	16.90	1.90200	1102	53	enet	0.29	5.9e-100	1.45291	0.146	0	0.991	0	0.003	0.006	ENSG00000143631	0.836664	1
PEC.BRAIN.RNASEQ.RSID	/stornext/Bioinf/data/lab_bahlo/users/gerring.z/twas/weights//PEC.BRAIN.RNASEQ.RSID/ENSG00000143546.wgt.RDat	S100A8	1	153362508	153363664	0.01194	rs12750261	2.91	rs6679509	-7.58e-04	-3.44	0.56000	1147	1147	bslmm	0.0029	0.029	-1.45341	0.146	0.904	0.092	0.003	0	0	ENSG00000143546	0.836664	1
PEC.BRAIN.RNASEQ.RSID	/stornext/Bioinf/data/lab_bahlo/users/gerring.z/twas/weights//PEC.BRAIN.RNASEQ.RSID/ENSG00000254929.wgt.RDat	NOVEL	10	47207805	47243502	0.14862	rs141129393	4.17	rs145614013	4.34e-03	5.85	-0.28881	413	26	enet	0.064	5.7e-21	1.45437	0.146	0.002	0.99	0	0.007	0.001	ENSG00000254929	0.836664	1
PEC.BRAIN.RNASEQ.RSID	/stornext/Bioinf/data/lab_bahlo/users/gerring.z/twas/weights//PEC.BRAIN.RNASEQ.RSID/ENSG00000183760.wgt.RDat	PAPL	19	39574553	39602133	0.22099	rs115576267	3.57	rs2012598	8.41e-02	11.52	2.21200	1648	13	lasso	0.19	5.2e-61	1.45489	0.146	0	0.983	0	0.006	0.012	ENSG00000183760	0.836664	1
PEC.BRAIN.RNASEQ.RSID	/stornext/Bioinf/data/lab_bahlo/users/gerring.z/twas/weights//PEC.BRAIN.RNASEQ.RSID/ENSG00000196911.wgt.RDat	KPNA5	6	117002350	117063029	0.0531	rs74986252	2.97	rs2145334	-5.48e-04	-4.25	-0.2750	1635	1635	blup	0.015	6.8e-06	1.45	0.146217	0.414	0.581	0.001	0.002	0.001	ENSG00000196911	0.837264	1
PEC.BRAIN.RNASEQ.RSID	/stornext/Bioinf/data/lab_bahlo/users/gerring.z/twas/weights//PEC.BRAIN.RNASEQ.RSID/ENSG00000269558.wgt.RDat	AC104057.1	7	65112081	65113280	0.13567	rs113755454	-3.04	rs73150016	1.19e-01	13.64	-1.630	1134	25	enet	0.18	5.6e-59	-1.45302	0.14622	0	0.994	0	0.003	0.004	ENSG00000269558	0.837264	1
PEC.BRAIN.RNASEQ.RSID	/stornext/Bioinf/data/lab_bahlo/users/gerring.z/twas/weights//PEC.BRAIN.RNASEQ.RSID/ENSG00000114416.wgt.RDat	FXR1	3	180585929	180700541	0.03125	rs13079982	3.16	rs61263335	1.08e-02	-5.15	1.4510	1122	1	top1	0.011	9.3e-05	-1.451	0.14678	0.13	0.865	0	0.003	0.002	ENSG00000114416	0.839744	1
PEC.BRAIN.RNASEQ.RSID	/stornext/Bioinf/data/lab_bahlo/users/gerring.z/twas/weights//PEC.BRAIN.RNASEQ.RSID/ENSG00000248174.wgt.RDat	RP11-148L24.1	4	175015811	175141549	0.52317	rs10213402	3.36	rs77267045	3.51e-01	21.62	-0.946	1714	36	enet	0.41	4e-152	-1.45099	0.146783	0	0.994	0	0.004	0.002	ENSG00000248174	0.839744	1
PEC.BRAIN.RNASEQ.RSID	/stornext/Bioinf/data/lab_bahlo/users/gerring.z/twas/weights//PEC.BRAIN.RNASEQ.RSID/ENSG00000176563.wgt.RDat	CNTD1	17	40950810	40963605	0.06506	rs137937023	-2.99	rs36109880	-3.77e-04	-3.77	-0.862	823	30	enet	0.018	6.9e-07	1.45073	0.147	0.867	0.132	0.001	0	0	ENSG00000176563	0.839744	1
PEC.BRAIN.RNASEQ.RSID	/stornext/Bioinf/data/lab_bahlo/users/gerring.z/twas/weights//PEC.BRAIN.RNASEQ.RSID/ENSG00000267500.wgt.RDat	CTD-2006C1.6	19	11759179	11763692	0.08354	rs148356565	-2.95	rs35697610	2.88e-02	6.66	1.42700	1337	7	lasso	0.032	3.9e-11	1.4497	0.147	0	0.994	0	0.002	0.004	ENSG00000267500	0.839744	1
PEC.BRAIN.RNASEQ.RSID	/stornext/Bioinf/data/lab_bahlo/users/gerring.z/twas/weights//PEC.BRAIN.RNASEQ.RSID/ENSG00000160161.wgt.RDat	CILP2	19	19649057	19657468	0.02155	rs7250602	-3.08	rs112116399	-6.71e-04	3.63	0.01200	1354	1354	bslmm	0.0038	0.014	-1.44864	0.147	0.837	0.158	0.003	0.001	0	ENSG00000160161	0.839744	1
PEC.BRAIN.RNASEQ.RSID	/stornext/Bioinf/data/lab_bahlo/users/gerring.z/twas/weights//PEC.BRAIN.RNASEQ.RSID/ENSG00000099957.wgt.RDat	P2RX6	22	21364097	21383119	0.45358	rs78264877	-3.11	rs71314758	1.95e-01	16.14	-1.535	886	25	enet	0.26	3.8e-87	-1.45169	0.147	0	0.995	0	0.001	0.003	ENSG00000099957	0.839744	1
PEC.BRAIN.RNASEQ.RSID	/stornext/Bioinf/data/lab_bahlo/users/gerring.z/twas/weights//PEC.BRAIN.RNASEQ.RSID/ENSG00000106976.wgt.RDat	DNM1	9	130965658	131017527	0.0749	rs147069835	3.01	rs7040153	3.07e-02	6.65	1.4500	918	1	top1	0.031	8.8e-11	1.45	0.14706	0	0.995	0	0.002	0.003	ENSG00000106976	0.839757	1
PEC.BRAIN.RNASEQ.RSID	/stornext/Bioinf/data/lab_bahlo/users/gerring.z/twas/weights//PEC.BRAIN.RNASEQ.RSID/ENSG00000196204.wgt.RDat	RNF216P1	7	5013619	5080306	0.17618	rs4720623	-4.30	rs12535548	8.57e-02	-11.16	1.721	2170	7	lasso	0.11	1.1e-36	-1.44949	0.1472	0	0.968	0	0.029	0.003	ENSG00000196204	0.840192	1
PEC.BRAIN.RNASEQ.RSID	/stornext/Bioinf/data/lab_bahlo/users/gerring.z/twas/weights//PEC.BRAIN.RNASEQ.RSID/ENSG00000198755.wgt.RDat	RPL10A	6	35436185	35438562	0.49666	rs145372526	-3.02	rs10947550	1.58e-01	14.46	1.6370	1288	50	enet	0.24	3.9e-81	1.45	0.147252	0	0.992	0	0.004	0.004	ENSG00000198755	0.840192	1
PEC.BRAIN.RNASEQ.RSID	/stornext/Bioinf/data/lab_bahlo/users/gerring.z/twas/weights//PEC.BRAIN.RNASEQ.RSID/ENSG00000118307.wgt.RDat	CASC1	12	25261354	25348096	0.04086	rs12830129	3.39	rs6487454	1.06e-02	5.23	0.098	1956	1956	bslmm	0.011	6e-05	1.44828	0.147538	0.056	0.936	0	0.006	0.002	ENSG00000118307	0.841494	1
PEC.BRAIN.RNASEQ.RSID	/stornext/Bioinf/data/lab_bahlo/users/gerring.z/twas/weights//PEC.BRAIN.RNASEQ.RSID/ENSG00000119457.wgt.RDat	SLC46A2	9	115641200	115653193	0.3062	rs12335731	-2.87	rs9987445	1.15e-01	-12.58	-1.4650	1580	29	enet	0.15	2.4e-50	1.44764	0.14772	0	0.993	0	0.004	0.003	ENSG00000119457	0.84203	1
PEC.BRAIN.RNASEQ.RSID	/stornext/Bioinf/data/lab_bahlo/users/gerring.z/twas/weights//PEC.BRAIN.RNASEQ.RSID/ENSG00000237720.wgt.RDat	AC011995.1	2	2838036	2842163	0.3928	rs66620863	3.19	rs13429111	1.56e-01	-14.67	-0.9070	1785	10	lasso	0.26	8.9e-89	1.44753	0.147748	0	0.994	0	0.004	0.002	ENSG00000237720	0.84203	1
PEC.BRAIN.RNASEQ.RSID	/stornext/Bioinf/data/lab_bahlo/users/gerring.z/twas/weights//PEC.BRAIN.RNASEQ.RSID/ENSG00000105926.wgt.RDat	MPP6	7	24612887	24733812	0.14603	rs73080700	3.87	rs12669044	1.40e-02	-6.59	-1.669	1902	29	enet	0.046	1.4e-15	1.44666	0.14799	0	0.981	0	0.015	0.004	ENSG00000105926	0.842145	1
PEC.BRAIN.RNASEQ.RSID	/stornext/Bioinf/data/lab_bahlo/users/gerring.z/twas/weights//PEC.BRAIN.RNASEQ.RSID/ENSG00000107625.wgt.RDat	DDX50	10	70661034	70706603	0.03381	rs77681878	-3.35	rs75824809	7.93e-03	-4.26	0.78700	1838	10	enet	0.015	6.5e-06	-1.44813	0.148	0.618	0.377	0.002	0.001	0.001	ENSG00000107625	0.842145	1
PEC.BRAIN.RNASEQ.RSID	/stornext/Bioinf/data/lab_bahlo/users/gerring.z/twas/weights//PEC.BRAIN.RNASEQ.RSID/ENSG00000177370.wgt.RDat	TIMM22	17	900357	906911	0.10153	rs12950177	3.60	rs2586304	6.28e-02	9.21	1.386	1797	3	lasso	0.072	2.7e-23	1.44763	0.148	0	0.99	0	0.008	0.003	ENSG00000177370	0.842145	1
PEC.BRAIN.RNASEQ.RSID	/stornext/Bioinf/data/lab_bahlo/users/gerring.z/twas/weights//PEC.BRAIN.RNASEQ.RSID/ENSG00000267197.wgt.RDat	CTC-429L19.3	19	10601015	10601676	0.01942	rs8108105	3.93	rs12972990	2.60e-04	3.13	-0.74400	1358	1358	blup	0.00028	0.24	1.44654	0.148	0.903	0.088	0.008	0.001	0.001	ENSG00000267197	0.842145	1
PEC.BRAIN.RNASEQ.RSID	/stornext/Bioinf/data/lab_bahlo/users/gerring.z/twas/weights//PEC.BRAIN.RNASEQ.RSID/ENSG00000136514.wgt.RDat	RTP4	3	187086120	187089864	0.13976	rs111482423	2.98	rs12495368	7.18e-02	10.08	-0.2690	1522	5	lasso	0.095	1e-30	-1.4459	0.148205	0	0.996	0	0.003	0.001	ENSG00000136514	0.842981	1
PEC.BRAIN.RNASEQ.RSID	/stornext/Bioinf/data/lab_bahlo/users/gerring.z/twas/weights//PEC.BRAIN.RNASEQ.RSID/ENSG00000106789.wgt.RDat	CORO2A	9	100883257	100954922	0.3215	rs10818824	-3.50	rs3824454	9.78e-02	12.28	-0.5800	1601	1601	bslmm	0.22	2.7e-73	-1.44446	0.14861	0	0.994	0	0.004	0.001	ENSG00000106789	0.844954	1
PEC.BRAIN.RNASEQ.RSID	/stornext/Bioinf/data/lab_bahlo/users/gerring.z/twas/weights//PEC.BRAIN.RNASEQ.RSID/ENSG00000106546.wgt.RDat	AHR	7	17338246	17385776	0.02749	rs144051624	2.91	rs34585474	8.35e-03	4.33	-1.444	1601	1	top1	0.0084	0.00051	-1.444	0.14874	0.841	0.156	0.003	0	0	ENSG00000106546	0.845362	1
PEC.BRAIN.RNASEQ.RSID	/stornext/Bioinf/data/lab_bahlo/users/gerring.z/twas/weights//PEC.BRAIN.RNASEQ.RSID/ENSG00000253368.wgt.RDat	TRNP1	1	27320198	27327389	0.05014	rs36148530	-3.02	rs184804107	9.52e-04	3.68	-0.64500	734	29	enet	0.0077	0.00081	-1.44188	0.149	0.88	0.117	0.002	0	0.001	ENSG00000253368	0.84563	1
PEC.BRAIN.RNASEQ.RSID	/stornext/Bioinf/data/lab_bahlo/users/gerring.z/twas/weights//PEC.BRAIN.RNASEQ.RSID/ENSG00000143162.wgt.RDat	CREG1	1	167498914	167523004	0.22846	rs149526101	3.16	rs56994759	1.18e-01	-12.48	-1.84900	1333	17	enet	0.15	1.2e-48	1.44175	0.149	0	0.992	0	0.003	0.005	ENSG00000143162	0.84563	1
PEC.BRAIN.RNASEQ.RSID	/stornext/Bioinf/data/lab_bahlo/users/gerring.z/twas/weights//PEC.BRAIN.RNASEQ.RSID/ENSG00000128266.wgt.RDat	GNAZ	22	23412540	23467224	0.29842	rs56320140	2.89	rs2267001	9.49e-02	11.63	2.191	1236	9	lasso	0.21	1.8e-68	1.44361	0.149	0	0.986	0	0.003	0.011	ENSG00000128266	0.84563	1
PEC.BRAIN.RNASEQ.RSID	/stornext/Bioinf/data/lab_bahlo/users/gerring.z/twas/weights//PEC.BRAIN.RNASEQ.RSID/ENSG00000101412.wgt.RDat	E2F1	20	32263489	32274210	0.07591	rs182495227	-3.54	rs34879158	4.17e-02	-7.61	-1.443	706	1	top1	0.042	3.9e-14	1.443	0.14902	0	0.995	0	0.002	0.003	ENSG00000101412	0.84563	1
PEC.BRAIN.RNASEQ.RSID	/stornext/Bioinf/data/lab_bahlo/users/gerring.z/twas/weights//PEC.BRAIN.RNASEQ.RSID/ENSG00000261572.wgt.RDat	RP11-384L8.1	3	32278180	32280070	0.11031	rs35990443	2.93	rs34940255	4.60e-02	-8.34	-1.0970	1674	18	enet	0.076	1.5e-24	1.44194	0.149318	0	0.995	0	0.003	0.002	ENSG00000261572	0.846018	1
PEC.BRAIN.RNASEQ.RSID	/stornext/Bioinf/data/lab_bahlo/users/gerring.z/twas/weights//PEC.BRAIN.RNASEQ.RSID/ENSG00000155792.wgt.RDat	DEPTOR	8	120885957	121063152	0.2032	rs111570600	2.96	rs2326427	7.23e-02	10.04	-0.255	1828	1828	bslmm	0.11	1.2e-34	-1.44179	0.14936	0	0.994	0	0.005	0.001	ENSG00000155792	0.846018	1
PEC.BRAIN.RNASEQ.RSID	/stornext/Bioinf/data/lab_bahlo/users/gerring.z/twas/weights//PEC.BRAIN.RNASEQ.RSID/ENSG00000142149.wgt.RDat	HUNK	21	33245628	33416946	0.11838	rs140529398	3.19	rs3787696	0.0265	6.24	-0.458	1928	40	enet	0.051	4.2e-17	-1.44169	0.149391	0	0.993	0	0.005	0.002	ENSG00000142149	0.846018	1
PEC.BRAIN.RNASEQ.RSID	/stornext/Bioinf/data/lab_bahlo/users/gerring.z/twas/weights//PEC.BRAIN.RNASEQ.RSID/ENSG00000136114.wgt.RDat	THSD1	13	52951305	52980629	0.214	rs34944966	3.51	rs7985262	4.88e-02	-8.18	0.0290	1182	1182	bslmm	0.1	6.9e-33	-1.44145	0.14946	0	0.989	0	0.01	0.001	ENSG00000136114	0.846018	1
PEC.BRAIN.RNASEQ.RSID	/stornext/Bioinf/data/lab_bahlo/users/gerring.z/twas/weights//PEC.BRAIN.RNASEQ.RSID/ENSG00000169519.wgt.RDat	METTL15	11	28129795	28355054	0.17961	rs187229220	3.18	rs73436516	1.58e-01	14.67	-1.7960	969	9	lasso	0.21	7.3e-69	-1.44133	0.149493	0	0.991	0	0.004	0.005	ENSG00000169519	0.846018	1
PEC.BRAIN.RNASEQ.RSID	/stornext/Bioinf/data/lab_bahlo/users/gerring.z/twas/weights//PEC.BRAIN.RNASEQ.RSID/ENSG00000002016.wgt.RDat	RAD52	12	1021243	1099219	0.29197	rs74371079	-3.05	rs147560086	8.80e-02	-12.01	2.366	1801	25	enet	0.19	2.2e-63	-1.44098	0.149591	0	0.98	0	0.004	0.016	ENSG00000002016	0.846018	1
PEC.BRAIN.RNASEQ.RSID	/stornext/Bioinf/data/lab_bahlo/users/gerring.z/twas/weights//PEC.BRAIN.RNASEQ.RSID/ENSG00000197822.wgt.RDat	OCLN	5	68788119	68853931	0.43402	rs12187409	3.364	rs4629549	2.27e-02	-7.59	0.5790	669	49	enet	0.15	1.1e-48	-1.44081	0.149638	0	0.995	0	0.003	0.001	ENSG00000197822	0.846018	1
PEC.BRAIN.RNASEQ.RSID	/stornext/Bioinf/data/lab_bahlo/users/gerring.z/twas/weights//PEC.BRAIN.RNASEQ.RSID/ENSG00000253741.wgt.RDat	CTD-2292P10.4	8	143783670	143808391	0.3823	rs117728048	-2.82	rs2263092	4.10e-01	-23.52	-1.290	2083	42	enet	0.44	2.4e-170	1.44073	0.14966	0	0.993	0	0.005	0.002	ENSG00000253741	0.846018	1
PEC.BRAIN.RNASEQ.RSID	/stornext/Bioinf/data/lab_bahlo/users/gerring.z/twas/weights//PEC.BRAIN.RNASEQ.RSID/ENSG00000109466.wgt.RDat	KLHL2	4	166128770	166244308	0.06262	rs4691160	-3.81	rs4479662	-7.02e-04	-3.68	-0.405	2341	2341	blup	0.0049	0.0062	1.44029	0.149785	0.796	0.166	0.031	0.006	0.001	ENSG00000109466	0.846018	1
PEC.BRAIN.RNASEQ.RSID	/stornext/Bioinf/data/lab_bahlo/users/gerring.z/twas/weights//PEC.BRAIN.RNASEQ.RSID/ENSG00000214078.wgt.RDat	CPNE1	20	34213953	34252878	0.37521	rs13041114	2.80	rs113522583	4.93e-01	-25.51	-1.242	1125	26	enet	0.51	4.3e-205	1.44011	0.149838	0	0.994	0	0.003	0.002	ENSG00000214078	0.846018	1
PEC.BRAIN.RNASEQ.RSID	/stornext/Bioinf/data/lab_bahlo/users/gerring.z/twas/weights//PEC.BRAIN.RNASEQ.RSID/ENSG00000104522.wgt.RDat	TSTA3	8	144694788	144700218	0.07311	rs546948699	3.64	rs111501561	7.96e-03	4.82	-1.250	1206	38	enet	0.024	9.2e-09	-1.43978	0.14993	0.248	0.745	0.001	0.004	0.002	ENSG00000104522	0.846018	1
PEC.BRAIN.RNASEQ.RSID	/stornext/Bioinf/data/lab_bahlo/users/gerring.z/twas/weights//PEC.BRAIN.RNASEQ.RSID/ENSG00000171045.wgt.RDat	TSNARE1	8	143293441	143484601	0.17497	rs11986080	3.57	rs34066697	6.97e-02	-10.75	1.881	2346	12	lasso	0.13	1.8e-43	-1.4397	0.14995	0	0.978	0	0.016	0.005	ENSG00000171045	0.846018	1
PEC.BRAIN.RNASEQ.RSID	/stornext/Bioinf/data/lab_bahlo/users/gerring.z/twas/weights//PEC.BRAIN.RNASEQ.RSID/ENSG00000120341.wgt.RDat	SEC16B	1	177893091	177953438	0.06523	rs7556612	3.03	rs74991717	1.10e-02	-5.61	1.22100	1201	4	lasso	0.034	1.1e-11	-1.43788	0.15	0.013	0.982	0	0.003	0.002	ENSG00000120341	0.846018	1
PEC.BRAIN.RNASEQ.RSID	/stornext/Bioinf/data/lab_bahlo/users/gerring.z/twas/weights//PEC.BRAIN.RNASEQ.RSID/ENSG00000005189.wgt.RDat	AC004381.6	16	20817751	20860987	0.07757	rs190644350	2.98	rs1466769	2.45e-02	-6.05	1.89600	1264	1264	bslmm	0.025	4.2e-09	-1.43807	0.15	0.001	0.99	0	0.003	0.006	ENSG00000005189	0.846018	1
PEC.BRAIN.RNASEQ.RSID	/stornext/Bioinf/data/lab_bahlo/users/gerring.z/twas/weights//PEC.BRAIN.RNASEQ.RSID/ENSG00000070444.wgt.RDat	MNT	17	2287354	2304412	0.102	rs11658797	-4.94	rs2447091	6.18e-02	-9.16	-1.439	1405	1	top1	0.062	2.8e-20	1.439	0.15	0	0.5	0	0.499	0.001	ENSG00000070444	0.846018	1
PEC.BRAIN.RNASEQ.RSID	/stornext/Bioinf/data/lab_bahlo/users/gerring.z/twas/weights//PEC.BRAIN.RNASEQ.RSID/ENSG00000047188.wgt.RDat	YTHDC2	5	112849380	112930982	0.1985	rs116061264	3.009	rs348950	2.09e-01	-16.85	-1.0460	2230	61	enet	0.25	2.1e-83	1.43906	0.150134	0	0.993	0	0.005	0.002	ENSG00000047188	0.846018	1
PEC.BRAIN.RNASEQ.RSID	/stornext/Bioinf/data/lab_bahlo/users/gerring.z/twas/weights//PEC.BRAIN.RNASEQ.RSID/ENSG00000255174.wgt.RDat	RP11-481A20.4	8	11856596	11856977	0.0148	rs60176945	-3.38	rs9774383	1.18e-02	-4.82	-1.439	1230	1	top1	0.012	4.6e-05	1.439	0.15015	0.414	0.578	0.003	0.004	0.002	ENSG00000255174	0.846018	1
PEC.BRAIN.RNASEQ.RSID	/stornext/Bioinf/data/lab_bahlo/users/gerring.z/twas/weights//PEC.BRAIN.RNASEQ.RSID/ENSG00000066855.wgt.RDat	MTFR1	8	66556969	66683496	0.13941	rs35284121	3.20	rs77252177	8.25e-02	-10.55	-0.734	1679	1679	bslmm	0.1	3.2e-33	1.43895	0.15017	0	0.994	0	0.005	0.001	ENSG00000066855	0.846018	1
PEC.BRAIN.RNASEQ.RSID	/stornext/Bioinf/data/lab_bahlo/users/gerring.z/twas/weights//PEC.BRAIN.RNASEQ.RSID/ENSG00000145349.wgt.RDat	CAMK2D	4	114372188	114683083	0.09605	rs75174764	-3.24	rs10440336	3.73e-03	-5.24	0.517	1833	1833	bslmm	0.034	1e-11	1.43863	0.150255	0.009	0.983	0	0.005	0.003	ENSG00000145349	0.846018	1
PEC.BRAIN.RNASEQ.RSID	/stornext/Bioinf/data/lab_bahlo/users/gerring.z/twas/weights//PEC.BRAIN.RNASEQ.RSID/ENSG00000234608.wgt.RDat	MAPKAPK5-AS1	12	112277571	112280706	0.03707	rs139567758	4.21	rs11525583	1.53e-02	-4.65	1.265	581	581	blup	0.016	2.5e-06	-1.43814	0.150396	0.527	0.446	0.014	0.012	0.002	ENSG00000234608	0.846018	1
PEC.BRAIN.RNASEQ.RSID	/stornext/Bioinf/data/lab_bahlo/users/gerring.z/twas/weights//PEC.BRAIN.RNASEQ.RSID/ENSG00000269202.wgt.RDat	RP4-614O4.12	20	33789550	33791091	0.04354	rs13041114	2.80	rs6120889	4.04e-02	-7.54	-1.438	1005	1	top1	0.04	1e-13	1.438	0.150434	0	0.994	0	0.003	0.003	ENSG00000269202	0.846018	1
PEC.BRAIN.RNASEQ.RSID	/stornext/Bioinf/data/lab_bahlo/users/gerring.z/twas/weights//PEC.BRAIN.RNASEQ.RSID/ENSG00000168081.wgt.RDat	PNOC	8	28174503	28200872	0.04882	rs117859083	3.62	rs2322974	4.93e-05	3.92	1.551	1314	1314	blup	0.013	2.3e-05	1.43789	0.15047	0.815	0.178	0.005	0.001	0.001	ENSG00000168081	0.846018	1
PEC.BRAIN.RNASEQ.RSID	/stornext/Bioinf/data/lab_bahlo/users/gerring.z/twas/weights//PEC.BRAIN.RNASEQ.RSID/ENSG00000244040.wgt.RDat	IL12A-AS1	3	159631189	159943086	0.12282	rs79221802	2.86	rs75618239	1.65e-02	6.62	0.8810	1454	36	enet	0.078	3.5e-25	1.43787	0.150471	0	0.996	0	0.002	0.001	ENSG00000244040	0.846018	1
PEC.BRAIN.RNASEQ.RSID	/stornext/Bioinf/data/lab_bahlo/users/gerring.z/twas/weights//PEC.BRAIN.RNASEQ.RSID/ENSG00000149308.wgt.RDat	NPAT	11	108027942	108093369	0.03813	rs143491818	2.76	rs193100961	7.82e-03	-4.83	-0.9160	1393	20	enet	0.019	2.7e-07	1.43782	0.150486	0.102	0.894	0	0.002	0.002	ENSG00000149308	0.846018	1
PEC.BRAIN.RNASEQ.RSID	/stornext/Bioinf/data/lab_bahlo/users/gerring.z/twas/weights//PEC.BRAIN.RNASEQ.RSID/ENSG00000174106.wgt.RDat	LEMD3	12	65563351	65642107	0.02829	rs117014216	2.92	rs59829994	1.58e-02	4.76	-1.437	896	1	top1	0.016	2.8e-06	-1.437	0.150718	0.49	0.507	0.001	0.001	0.001	ENSG00000174106	0.846648	1
PEC.BRAIN.RNASEQ.RSID	/stornext/Bioinf/data/lab_bahlo/users/gerring.z/twas/weights//PEC.BRAIN.RNASEQ.RSID/ENSG00000226786.wgt.RDat	RP1-167F1.2	6	19535175	19839311	0.0238	rs911360	-3.26	rs62404522	8.17e-03	4.58	1.4370	2204	1	top1	0.0082	0.00059	1.44	0.150718	0.663	0.33	0.004	0.002	0.001	ENSG00000226786	0.846648	1
PEC.BRAIN.RNASEQ.RSID	/stornext/Bioinf/data/lab_bahlo/users/gerring.z/twas/weights//PEC.BRAIN.RNASEQ.RSID/ENSG00000145779.wgt.RDat	TNFAIP8	5	118604387	118735383	0.08066	rs17438927	-2.819	rs250299	2.14e-02	6.22	-1.1400	1215	1215	bslmm	0.027	1.4e-09	-1.43681	0.150773	0	0.996	0	0.003	0.002	ENSG00000145779	0.846648	1
PEC.BRAIN.RNASEQ.RSID	/stornext/Bioinf/data/lab_bahlo/users/gerring.z/twas/weights//PEC.BRAIN.RNASEQ.RSID/ENSG00000206549.wgt.RDat	PRSS50	3	46753605	46854064	0.10422	rs139322191	3.27	rs56387622	1.06e-02	4.48	-1.3730	1405	1405	bslmm	0.046	1.7e-15	1.43629	0.150919	0.651	0.345	0.002	0.001	0.001	ENSG00000206549	0.846941	1
PEC.BRAIN.RNASEQ.RSID	/stornext/Bioinf/data/lab_bahlo/users/gerring.z/twas/weights//PEC.BRAIN.RNASEQ.RSID/ENSG00000117600.wgt.RDat	LPPR4	1	99729509	99775146	0.05336	rs148686435	3.24	rs712891	1.27e-02	5.52	-0.26600	1679	5	lasso	0.027	1.2e-09	-1.4345	0.151	0.003	0.99	0	0.004	0.004	ENSG00000117600	0.846941	1
PEC.BRAIN.RNASEQ.RSID	/stornext/Bioinf/data/lab_bahlo/users/gerring.z/twas/weights//PEC.BRAIN.RNASEQ.RSID/ENSG00000128185.wgt.RDat	DGCR6L	22	20301799	20307603	0.20881	rs138385041	3.89	rs4425183	9.43e-02	-10.90	1.109	1024	11	enet	0.11	1.3e-34	-1.43685	0.151	0	0.994	0	0.004	0.002	ENSG00000128185	0.846941	1
PEC.BRAIN.RNASEQ.RSID	/stornext/Bioinf/data/lab_bahlo/users/gerring.z/twas/weights//PEC.BRAIN.RNASEQ.RSID/ENSG00000137628.wgt.RDat	DDX60	4	169137444	169239958	0.03823	rs188575639	2.81	rs2271710	1.81e-02	6.54	-1.429	1868	1868	bslmm	0.022	3.6e-08	-1.43532	0.151195	0	0.993	0	0.004	0.003	ENSG00000137628	0.847315	1
PEC.BRAIN.RNASEQ.RSID	/stornext/Bioinf/data/lab_bahlo/users/gerring.z/twas/weights//PEC.BRAIN.RNASEQ.RSID/ENSG00000175449.wgt.RDat	RFESD	5	94982458	95020477	0.05167	rs115593965	3.305	rs13166682	1.12e-02	-5.56	-1.7380	1127	1127	bslmm	0.014	7.6e-06	1.43335	0.151759	0.005	0.985	0	0.002	0.007	ENSG00000175449	0.847315	1
PEC.BRAIN.RNASEQ.RSID	/stornext/Bioinf/data/lab_bahlo/users/gerring.z/twas/weights//PEC.BRAIN.RNASEQ.RSID/ENSG00000089250.wgt.RDat	NOS1	12	117645947	117889975	0.1628	rs117959797	3.28	rs4767544	6.03e-02	-9.75	-1.017	1763	1763	bslmm	0.077	4.6e-25	1.43321	0.151797	0	0.993	0	0.005	0.002	ENSG00000089250	0.847315	1
PEC.BRAIN.RNASEQ.RSID	/stornext/Bioinf/data/lab_bahlo/users/gerring.z/twas/weights//PEC.BRAIN.RNASEQ.RSID/ENSG00000156136.wgt.RDat	DCK	4	71858255	71896631	0.09087	rs28648464	-3.06	rs146540076	2.86e-02	-7.33	-0.755	1275	1275	bslmm	0.046	2.8e-15	1.4332	0.151802	0	0.994	0	0.004	0.001	ENSG00000156136	0.847315	1
PEC.BRAIN.RNASEQ.RSID	/stornext/Bioinf/data/lab_bahlo/users/gerring.z/twas/weights//PEC.BRAIN.RNASEQ.RSID/ENSG00000234684.wgt.RDat	SDCBP2-AS1	20	1306049	1359378	0.16205	rs73073335	-3.57	rs6514339	5.78e-02	-10.22	1.025	1503	8	enet	0.095	1.3e-30	-1.43319	0.151803	0	0.989	0	0.009	0.002	ENSG00000234684	0.847315	1
PEC.BRAIN.RNASEQ.RSID	/stornext/Bioinf/data/lab_bahlo/users/gerring.z/twas/weights//PEC.BRAIN.RNASEQ.RSID/ENSG00000104691.wgt.RDat	UBXN8	8	30589764	30624522	0.03995	rs13278923	-2.71	rs12549186	1.29e-02	5.38	-1.454	1243	2	lasso	0.013	1.6e-05	-1.43292	0.15188	0.017	0.978	0	0.003	0.002	ENSG00000104691	0.847315	1
PEC.BRAIN.RNASEQ.RSID	/stornext/Bioinf/data/lab_bahlo/users/gerring.z/twas/weights//PEC.BRAIN.RNASEQ.RSID/ENSG00000101230.wgt.RDat	ISM1	20	13202418	13281298	0.05604	rs116435009	2.84	rs16993849	1.05e-02	3.97	-0.373	1628	1628	bslmm	0.011	0.00011	-1.43287	0.151895	0.806	0.189	0.004	0.001	0	ENSG00000101230	0.847315	1
PEC.BRAIN.RNASEQ.RSID	/stornext/Bioinf/data/lab_bahlo/users/gerring.z/twas/weights//PEC.BRAIN.RNASEQ.RSID/ENSG00000101670.wgt.RDat	LIPG	18	47087069	47119272	0.1679	rs34034625	2.70	rs12150830	4.10e-02	-8.08	-0.160	1607	31	enet	0.076	1.3e-24	1.43261	0.151969	0	0.996	0	0.003	0.001	ENSG00000101670	0.847315	1
PEC.BRAIN.RNASEQ.RSID	/stornext/Bioinf/data/lab_bahlo/users/gerring.z/twas/weights//PEC.BRAIN.RNASEQ.RSID/ENSG00000166311.wgt.RDat	SMPD1	11	6411655	6416228	0.10355	rs12421883	3.13	rs2682112	6.81e-03	4.87	-1.0290	1527	31	enet	0.021	7.5e-08	-1.43252	0.151996	0.172	0.822	0.001	0.004	0.001	ENSG00000166311	0.847315	1
PEC.BRAIN.RNASEQ.RSID	/stornext/Bioinf/data/lab_bahlo/users/gerring.z/twas/weights//PEC.BRAIN.RNASEQ.RSID/ENSG00000273373.wgt.RDat	RP5-1074L1.4	1	110912776	110915625	0.01783	rs2797526	2.96	rs11102103	7.04e-03	4.95	-1.43200	1178	1	top1	0.007	0.0013	-1.432	0.152	0.277	0.717	0.001	0.002	0.002	ENSG00000273373	0.847315	1
PEC.BRAIN.RNASEQ.RSID	/stornext/Bioinf/data/lab_bahlo/users/gerring.z/twas/weights//PEC.BRAIN.RNASEQ.RSID/ENSG00000232628.wgt.RDat	RP11-365O16.3	1	224396449	224400981	0.01137	rs111611390	-3.34	rs6678942	8.90e-03	4.42	-1.31200	1143	3	lasso	0.011	9.4e-05	-1.43116	0.152	0.405	0.589	0.001	0.002	0.002	ENSG00000232628	0.847315	1
PEC.BRAIN.RNASEQ.RSID	/stornext/Bioinf/data/lab_bahlo/users/gerring.z/twas/weights//PEC.BRAIN.RNASEQ.RSID/ENSG00000135722.wgt.RDat	FBXL8	16	67193834	67198473	0.02942	rs12919222	-3.16	rs111810144	4.99e-03	4.30	-1.19700	640	640	bslmm	0.0065	0.0019	-1.43155	0.152	0.68	0.318	0.001	0	0.001	ENSG00000135722	0.847315	1
PEC.BRAIN.RNASEQ.RSID	/stornext/Bioinf/data/lab_bahlo/users/gerring.z/twas/weights//PEC.BRAIN.RNASEQ.RSID/ENSG00000118557.wgt.RDat	PMFBP1	16	72146056	72210777	0.02226	rs72791115	3.07	rs8043722	2.45e-04	-4.07	-0.27100	1269	1269	blup	0.0047	0.0071	-1.43136	0.152	0.712	0.283	0.003	0.001	0.002	ENSG00000118557	0.847315	1
PEC.BRAIN.RNASEQ.RSID	/stornext/Bioinf/data/lab_bahlo/users/gerring.z/twas/weights//PEC.BRAIN.RNASEQ.RSID/ENSG00000127511.wgt.RDat	SIN3B	19	16940211	16991164	0.08825	rs7258084	-3.56	rs10417507	2.87e-02	-6.31	-1.66700	1621	3	lasso	0.03	1.3e-10	1.43361	0.152	0	0.991	0	0.005	0.004	ENSG00000127511	0.847315	1
PEC.BRAIN.RNASEQ.RSID	/stornext/Bioinf/data/lab_bahlo/users/gerring.z/twas/weights//PEC.BRAIN.RNASEQ.RSID/ENSG00000130300.wgt.RDat	PLVAP	19	17462257	17488159	0.08667	rs7258084	-3.56	rs8101243	2.05e-02	-5.42	-2.71700	1942	1942	bslmm	0.026	2.1e-09	1.43301	0.152	0.028	0.935	0	0.006	0.031	ENSG00000130300	0.847315	1
PEC.BRAIN.RNASEQ.RSID	/stornext/Bioinf/data/lab_bahlo/users/gerring.z/twas/weights//PEC.BRAIN.RNASEQ.RSID/ENSG00000125743.wgt.RDat	SNRPD2	19	46190712	46195827	0.06072	rs80115619	3.02	rs35568293	4.37e-02	-7.80	1.43100	1599	1	top1	0.044	1e-14	-1.431	0.152	0	0.993	0	0.004	0.003	ENSG00000125743	0.847315	1
PEC.BRAIN.RNASEQ.RSID	/stornext/Bioinf/data/lab_bahlo/users/gerring.z/twas/weights//PEC.BRAIN.RNASEQ.RSID/ENSG00000237004.wgt.RDat	ZNRF2P1	7	32768181	32768623	0.10212	rs11763951	3.59	rs12667060	6.17e-02	-9.15	2.222	2017	33	enet	0.078	2.7e-25	-1.43145	0.1523	0	0.978	0	0.01	0.012	ENSG00000237004	0.848495	1
PEC.BRAIN.RNASEQ.RSID	/stornext/Bioinf/data/lab_bahlo/users/gerring.z/twas/weights//PEC.BRAIN.RNASEQ.RSID/ENSG00000077097.wgt.RDat	TOP2B	3	25639475	25706398	0.10985	rs4681020	3.29	rs2364587	5.22e-02	-8.50	1.4310	1473	1	top1	0.052	2.6e-17	-1.431	0.15243	0	0.995	0	0.003	0.003	ENSG00000077097	0.848495	1
PEC.BRAIN.RNASEQ.RSID	/stornext/Bioinf/data/lab_bahlo/users/gerring.z/twas/weights//PEC.BRAIN.RNASEQ.RSID/ENSG00000134285.wgt.RDat	FKBP11	12	49315301	49320257	0.38962	rs57895687	-5.04	rs7298330	3.00e-01	-19.99	1.671	1218	70	enet	0.4	6.6e-149	-1.43009	0.15269	0	0.605	0	0.392	0.002	ENSG00000134285	0.848495	1
PEC.BRAIN.RNASEQ.RSID	/stornext/Bioinf/data/lab_bahlo/users/gerring.z/twas/weights//PEC.BRAIN.RNASEQ.RSID/ENSG00000165495.wgt.RDat	PKNOX2	11	125034583	125303285	0.06288	rs2849225	-3.46	rs672945	3.10e-02	-7.17	-2.1290	1851	7	lasso	0.036	2.4e-12	1.43008	0.152695	0	0.985	0	0.008	0.006	ENSG00000165495	0.848495	1
PEC.BRAIN.RNASEQ.RSID	/stornext/Bioinf/data/lab_bahlo/users/gerring.z/twas/weights//PEC.BRAIN.RNASEQ.RSID/ENSG00000148175.wgt.RDat	STOM	9	124101355	124132531	0.2406	rs148102160	-3.24	rs306789	6.31e-02	-9.76	-0.8510	1302	23	enet	0.13	1.5e-41	1.4299	0.15275	0	0.995	0	0.004	0.001	ENSG00000148175	0.848495	1
PEC.BRAIN.RNASEQ.RSID	/stornext/Bioinf/data/lab_bahlo/users/gerring.z/twas/weights//PEC.BRAIN.RNASEQ.RSID/ENSG00000159423.wgt.RDat	ALDH4A1	1	19197926	19229275	0.30505	rs115468593	2.99	rs146450609	1.58e-01	14.48	-1.49000	1725	38	enet	0.18	2.3e-57	-1.43072	0.153	0	0.992	0	0.004	0.003	ENSG00000159423	0.848495	1
PEC.BRAIN.RNASEQ.RSID	/stornext/Bioinf/data/lab_bahlo/users/gerring.z/twas/weights//PEC.BRAIN.RNASEQ.RSID/ENSG00000181291.wgt.RDat	TMEM132E	17	32907768	32966337	0.34075	rs212496	-3.58	rs60736940	1.61e-01	-14.64	-1.441	1199	10	lasso	0.18	4.2e-60	1.42763	0.153	0	0.99	0	0.007	0.003	ENSG00000181291	0.848495	1
PEC.BRAIN.RNASEQ.RSID	/stornext/Bioinf/data/lab_bahlo/users/gerring.z/twas/weights//PEC.BRAIN.RNASEQ.RSID/ENSG00000256087.wgt.RDat	ZNF432	19	52534632	52598991	0.03644	rs148610266	-3.14	rs117204091	-3.17e-04	4.38	-1.47600	2382	27	enet	0.018	5.6e-07	-1.42851	0.153	0.462	0.53	0.003	0.003	0.001	ENSG00000256087	0.848495	1
PEC.BRAIN.RNASEQ.RSID	/stornext/Bioinf/data/lab_bahlo/users/gerring.z/twas/weights//PEC.BRAIN.RNASEQ.RSID/ENSG00000168575.wgt.RDat	SLC20A2	8	42273993	42397069	0.0404	rs74555538	3.11	rs2974295	3.42e-02	7.05	1.429	1148	1	top1	0.034	7.8e-12	1.429	0.153	0	0.995	0	0.003	0.003	ENSG00000168575	0.848495	1
PEC.BRAIN.RNASEQ.RSID	/stornext/Bioinf/data/lab_bahlo/users/gerring.z/twas/weights//PEC.BRAIN.RNASEQ.RSID/ENSG00000172575.wgt.RDat	RASGRP1	15	38780304	38857776	0.09298	rs8024280	4.08	rs6495988	2.55e-02	-5.75	-1.4290	1427	1	top1	0.026	3.2e-09	1.429	0.153004	0.006	0.982	0	0.009	0.003	ENSG00000172575	0.848495	1
PEC.BRAIN.RNASEQ.RSID	/stornext/Bioinf/data/lab_bahlo/users/gerring.z/twas/weights//PEC.BRAIN.RNASEQ.RSID/ENSG00000251396.wgt.RDat	RP11-163N6.2	8	61297147	61429354	0.13903	rs645067	-2.91	rs1893279	1.16e-01	12.83	2.116	1536	1536	bslmm	0.13	3e-41	1.42872	0.15308	0	0.987	0	0.004	0.009	ENSG00000251396	0.848495	1
PEC.BRAIN.RNASEQ.RSID	/stornext/Bioinf/data/lab_bahlo/users/gerring.z/twas/weights//PEC.BRAIN.RNASEQ.RSID/ENSG00000124203.wgt.RDat	ZNF831	20	57766075	57834168	0.08242	rs6064813	3.94	rs442091	2.55e-02	-6.01	1.012	1261	1261	bslmm	0.042	4.1e-14	-1.42812	0.153257	0.001	0.989	0	0.008	0.002	ENSG00000124203	0.848495	1
PEC.BRAIN.RNASEQ.RSID	/stornext/Bioinf/data/lab_bahlo/users/gerring.z/twas/weights//PEC.BRAIN.RNASEQ.RSID/ENSG00000245526.wgt.RDat	LINC00461	5	87803363	87986858	0.03564	rs2582044	-4.413	rs547229534	2.79e-03	4.73	1.2960	962	40	enet	0.011	7.1e-05	1.42751	0.153432	0.394	0.415	0.091	0.096	0.003	ENSG00000245526	0.848495	1
PEC.BRAIN.RNASEQ.RSID	/stornext/Bioinf/data/lab_bahlo/users/gerring.z/twas/weights//PEC.BRAIN.RNASEQ.RSID/ENSG00000023318.wgt.RDat	ERP44	9	102741461	102861322	0.0331	rs188376248	3.21	rs2806694	2.32e-02	-6.11	-1.2820	918	2	lasso	0.023	1.4e-08	1.4274	0.15347	0	0.988	0	0.009	0.003	ENSG00000023318	0.848495	1
PEC.BRAIN.RNASEQ.RSID	/stornext/Bioinf/data/lab_bahlo/users/gerring.z/twas/weights//PEC.BRAIN.RNASEQ.RSID/ENSG00000273301.wgt.RDat	RP11-314B1.2	2	226563230	226568370	0.02469	rs6740795	-3.95	rs908639	6.72e-03	4.44	-1.4270	1182	1	top1	0.0067	0.0017	-1.427	0.15358	0.78	0.21	0.007	0.002	0.001	ENSG00000273301	0.848495	1
PEC.BRAIN.RNASEQ.RSID	/stornext/Bioinf/data/lab_bahlo/users/gerring.z/twas/weights//PEC.BRAIN.RNASEQ.RSID/ENSG00000254420.wgt.RDat	RP11-452H21.1	11	78035804	78155095	0.00935	rs142394025	-2.83	rs10899495	8.98e-05	-3.09	0.4930	1307	1307	bslmm	0.0025	0.04	-1.42691	0.153604	0.863	0.132	0.003	0	0.001	ENSG00000254420	0.848495	1
PEC.BRAIN.RNASEQ.RSID	/stornext/Bioinf/data/lab_bahlo/users/gerring.z/twas/weights//PEC.BRAIN.RNASEQ.RSID/ENSG00000153975.wgt.RDat	ZUFSP	6	116956781	116989957	0.0453	rs59276499	3.23	rs9489004	7.20e-03	-5.32	-0.7220	1552	30	enet	0.013	2e-05	1.43	0.153641	0.004	0.99	0	0.004	0.001	ENSG00000153975	0.848495	1
PEC.BRAIN.RNASEQ.RSID	/stornext/Bioinf/data/lab_bahlo/users/gerring.z/twas/weights//PEC.BRAIN.RNASEQ.RSID/ENSG00000174446.wgt.RDat	SNAPC5	15	66782473	66790151	0.42083	rs112054411	3.98	rs75103020	3.16e-01	-21.48	-1.3500	1659	9	lasso	0.45	1.3e-173	1.42678	0.153643	0	0.991	0	0.006	0.002	ENSG00000174446	0.848495	1
PEC.BRAIN.RNASEQ.RSID	/stornext/Bioinf/data/lab_bahlo/users/gerring.z/twas/weights//PEC.BRAIN.RNASEQ.RSID/ENSG00000122694.wgt.RDat	GLIPR2	9	36136732	36163910	0.3882	rs71521283	-3.17	rs10814334	1.43e-01	13.83	1.6630	1171	28	enet	0.21	1.6e-68	1.42606	0.15385	0	0.992	0	0.005	0.004	ENSG00000122694	0.848495	1
PEC.BRAIN.RNASEQ.RSID	/stornext/Bioinf/data/lab_bahlo/users/gerring.z/twas/weights//PEC.BRAIN.RNASEQ.RSID/ENSG00000139985.wgt.RDat	ADAM21	14	70918874	70926622	0.06157	rs142773311	3.41	rs2877661	6.54e-02	9.42	1.4260	1965	1	top1	0.065	2.2e-21	1.426	0.153868	0	0.992	0	0.005	0.003	ENSG00000139985	0.848495	1
PEC.BRAIN.RNASEQ.RSID	/stornext/Bioinf/data/lab_bahlo/users/gerring.z/twas/weights//PEC.BRAIN.RNASEQ.RSID/ENSG00000176349.wgt.RDat	AC110781.3	7	1878222	1889567	0.12212	rs549188081	-3.58	rs4719319	1.32e-01	-13.59	-0.348	2061	8	lasso	0.16	6.7e-52	1.42584	0.15391	0	0.992	0	0.007	0.001	ENSG00000176349	0.848495	1
PEC.BRAIN.RNASEQ.RSID	/stornext/Bioinf/data/lab_bahlo/users/gerring.z/twas/weights//PEC.BRAIN.RNASEQ.RSID/ENSG00000162981.wgt.RDat	FAM84A	2	14772810	14790933	0.03743	rs7601747	3.03	rs16862185	6.51e-03	4.24	-0.6050	1576	1576	bslmm	0.0075	0.00096	-1.42558	0.153989	0.507	0.489	0.002	0.002	0.001	ENSG00000162981	0.848495	1
PEC.BRAIN.RNASEQ.RSID	/stornext/Bioinf/data/lab_bahlo/users/gerring.z/twas/weights//PEC.BRAIN.RNASEQ.RSID/ENSG00000174348.wgt.RDat	PODN	1	53527854	53551174	0.06596	rs114535590	-2.66	rs74082410	4.45e-03	5.00	0.60800	1557	1557	blup	0.019	4.1e-07	-1.4268	0.154	0.099	0.896	0	0.003	0.001	ENSG00000174348	0.848495	1
PEC.BRAIN.RNASEQ.RSID	/stornext/Bioinf/data/lab_bahlo/users/gerring.z/twas/weights//PEC.BRAIN.RNASEQ.RSID/ENSG00000143742.wgt.RDat	SRP9	1	225965531	225978168	0.03604	rs12135386	-2.69	rs10915873	4.45e-03	-4.69	-1.02000	1363	1363	blup	0.0089	0.00035	1.42706	0.154	0.15	0.846	0	0.002	0.001	ENSG00000143742	0.848495	1
PEC.BRAIN.RNASEQ.RSID	/stornext/Bioinf/data/lab_bahlo/users/gerring.z/twas/weights//PEC.BRAIN.RNASEQ.RSID/ENSG00000228729.wgt.RDat	RP11-211A18.2	1	227421970	227423056	0.01209	rs1888828	-3.74	rs9426620	-3.58e-04	3.56	1.57500	1967	1967	bslmm	0.0037	0.015	1.42558	0.154	0.556	0.426	0.008	0.006	0.003	ENSG00000228729	0.848495	1
PEC.BRAIN.RNASEQ.RSID	/stornext/Bioinf/data/lab_bahlo/users/gerring.z/twas/weights//PEC.BRAIN.RNASEQ.RSID/ENSG00000103326.wgt.RDat	CAPN15	16	577717	604636	0.03248	rs4984921	-2.72	rs8052670	1.76e-02	-5.45	-1.32100	1344	1344	bslmm	0.019	2.3e-07	1.42402	0.154	0.018	0.977	0	0.002	0.003	ENSG00000103326	0.848495	1
PEC.BRAIN.RNASEQ.RSID	/stornext/Bioinf/data/lab_bahlo/users/gerring.z/twas/weights//PEC.BRAIN.RNASEQ.RSID/ENSG00000099821.wgt.RDat	POLRMT	19	617223	633597	0.11868	rs2301778	-3.79	rs8107357	5.23e-02	8.88	-0.10500	548	548	bslmm	0.061	3.6e-20	1.42431	0.154	0	0.99	0	0.009	0.001	ENSG00000099821	0.848495	1
PEC.BRAIN.RNASEQ.RSID	/stornext/Bioinf/data/lab_bahlo/users/gerring.z/twas/weights//PEC.BRAIN.RNASEQ.RSID/ENSG00000196109.wgt.RDat	ZNF676	19	22361893	22379753	0.18342	rs150085331	-3.38	rs281183	8.42e-02	10.85	0.97200	2159	63	enet	0.12	5.9e-38	1.42611	0.154	0	0.994	0	0.004	0.002	ENSG00000196109	0.848495	1
PEC.BRAIN.RNASEQ.RSID	/stornext/Bioinf/data/lab_bahlo/users/gerring.z/twas/weights//PEC.BRAIN.RNASEQ.RSID/ENSG00000214842.wgt.RDat	RAD51AP2	2	17691851	17699706	0.17682	rs300151	3.33	rs436230	8.05e-02	-10.39	-1.0010	1657	31	enet	0.089	9.1e-29	1.42525	0.154086	0	0.994	0	0.004	0.002	ENSG00000214842	0.848495	1
PEC.BRAIN.RNASEQ.RSID	/stornext/Bioinf/data/lab_bahlo/users/gerring.z/twas/weights//PEC.BRAIN.RNASEQ.RSID/ENSG00000137656.wgt.RDat	BUD13	11	116618886	116643704	0.02594	rs117117915	4.42	rs1974718	3.00e-03	-3.94	-1.4250	1886	1	top1	0.003	0.026	1.425	0.154157	0.917	0.061	0.02	0.001	0	ENSG00000137656	0.848495	1
PEC.BRAIN.RNASEQ.RSID	/stornext/Bioinf/data/lab_bahlo/users/gerring.z/twas/weights//PEC.BRAIN.RNASEQ.RSID/ENSG00000272406.wgt.RDat	RP11-185E12.2	5	93077346	93079206	0.01871	rs62367166	2.813	rs117268140	6.34e-04	-3.53	-0.2950	544	544	bslmm	0.0039	0.013	1.42484	0.154203	0.935	0.063	0.001	0	0	ENSG00000272406	0.848495	1
PEC.BRAIN.RNASEQ.RSID	/stornext/Bioinf/data/lab_bahlo/users/gerring.z/twas/weights//PEC.BRAIN.RNASEQ.RSID/ENSG00000136002.wgt.RDat	ARHGEF4	2	131594489	131804836	0.10344	rs191100206	2.48	rs78300903	4.95e-02	-8.38	1.5300	984	984	blup	0.066	1.1e-21	-1.42477	0.154225	0	0.995	0	0.001	0.003	ENSG00000136002	0.848495	1
PEC.BRAIN.RNASEQ.RSID	/stornext/Bioinf/data/lab_bahlo/users/gerring.z/twas/weights//PEC.BRAIN.RNASEQ.RSID/ENSG00000165115.wgt.RDat	KIF27	9	86451613	86536342	0.2138	rs75117634	-3.17	rs7857619	6.97e-02	-11.85	-0.2950	1657	14	lasso	0.17	1e-54	-1.42471	0.15424	0	0.994	0	0.005	0.001	ENSG00000165115	0.848495	1
PEC.BRAIN.RNASEQ.RSID	/stornext/Bioinf/data/lab_bahlo/users/gerring.z/twas/weights//PEC.BRAIN.RNASEQ.RSID/ENSG00000165392.wgt.RDat	WRN	8	30891317	31031285	0.08876	rs13278923	-2.71	rs3213202	3.77e-02	6.50	-2.320	1566	1566	bslmm	0.04	1.2e-13	-1.42448	0.15431	0	0.983	0	0.003	0.014	ENSG00000165392	0.848495	1
PEC.BRAIN.RNASEQ.RSID	/stornext/Bioinf/data/lab_bahlo/users/gerring.z/twas/weights//PEC.BRAIN.RNASEQ.RSID/ENSG00000163697.wgt.RDat	APBB2	4	40812044	41218731	0.23321	rs139215184	3.16	rs6836764	8.61e-03	6.06	-0.627	2131	2131	bslmm	0.1	3.3e-33	1.42398	0.154453	0	0.992	0	0.005	0.003	ENSG00000163697	0.848495	1
PEC.BRAIN.RNASEQ.RSID	/stornext/Bioinf/data/lab_bahlo/users/gerring.z/twas/weights//PEC.BRAIN.RNASEQ.RSID/ENSG00000115339.wgt.RDat	GALNT3	2	166604101	166651192	0.16561	rs10930207	-2.79	rs2390305	7.67e-02	10.90	-0.3610	1257	1257	bslmm	0.12	6.4e-39	-1.42347	0.154599	0	0.996	0	0.003	0.001	ENSG00000115339	0.848495	1
PEC.BRAIN.RNASEQ.RSID	/stornext/Bioinf/data/lab_bahlo/users/gerring.z/twas/weights//PEC.BRAIN.RNASEQ.RSID/ENSG00000145335.wgt.RDat	SNCA	4	90645250	90759466	0.11346	rs13117636	3.21	rs356214	2.98e-02	-7.53	-0.019	1668	1668	bslmm	0.044	6e-15	-1.42304	0.154724	0	0.995	0	0.004	0.001	ENSG00000145335	0.848495	1
PEC.BRAIN.RNASEQ.RSID	/stornext/Bioinf/data/lab_bahlo/users/gerring.z/twas/weights//PEC.BRAIN.RNASEQ.RSID/ENSG00000146001.wgt.RDat	PCDHB18	5	140613938	140617101	0.05333	rs140417104	-3.400	rs7730978	2.67e-02	-6.09	-1.4230	1058	1	top1	0.027	1.4e-09	1.423	0.154736	0.001	0.994	0	0.003	0.003	ENSG00000146001	0.848495	1
PEC.BRAIN.RNASEQ.RSID	/stornext/Bioinf/data/lab_bahlo/users/gerring.z/twas/weights//PEC.BRAIN.RNASEQ.RSID/ENSG00000139973.wgt.RDat	SYT16	14	62453803	62568431	0.04254	rs76594499	-3.40	rs217663	-4.92e-04	4.27	0.4300	1362	1362	blup	0.01	0.00012	1.42273	0.154814	0.431	0.562	0.003	0.004	0.001	ENSG00000139973	0.848495	1
PEC.BRAIN.RNASEQ.RSID	/stornext/Bioinf/data/lab_bahlo/users/gerring.z/twas/weights//PEC.BRAIN.RNASEQ.RSID/ENSG00000135549.wgt.RDat	PKIB	6	122793076	123047518	0.19336	rs9490486	-2.87	rs9490532	4.24e-02	-7.63	0.8590	1836	1836	bslmm	0.079	9.1e-26	-1.42	0.154861	0	0.995	0	0.004	0.001	ENSG00000135549	0.848495	1
PEC.BRAIN.RNASEQ.RSID	/stornext/Bioinf/data/lab_bahlo/users/gerring.z/twas/weights//PEC.BRAIN.RNASEQ.RSID/ENSG00000148824.wgt.RDat	MTG1	10	135207598	135234811	0.33098	rs11101938	-3.39	rs34032255	2.13e-01	17.25	-1.40400	1268	30	enet	0.24	8.3e-82	-1.42213	0.155	0	0.993	0	0.005	0.002	ENSG00000148824	0.848495	1
PEC.BRAIN.RNASEQ.RSID	/stornext/Bioinf/data/lab_bahlo/users/gerring.z/twas/weights//PEC.BRAIN.RNASEQ.RSID/ENSG00000085644.wgt.RDat	ZNF213	16	3179778	3192806	0.2192	rs382073	3.25	rs415846	3.80e-02	7.19	-1.47700	1313	78	enet	0.082	1.8e-26	-1.42342	0.155	0	0.992	0	0.004	0.004	ENSG00000085644	0.848495	1
PEC.BRAIN.RNASEQ.RSID	/stornext/Bioinf/data/lab_bahlo/users/gerring.z/twas/weights//PEC.BRAIN.RNASEQ.RSID/ENSG00000167740.wgt.RDat	CYB5D2	17	4046462	4090605	0.22067	rs6502766	2.85	rs111838059	1.43e-02	7.45	0.096	1610	1610	bslmm	0.067	7.3e-22	1.42118	0.155	0	0.995	0	0.004	0.001	ENSG00000167740	0.848495	1
PEC.BRAIN.RNASEQ.RSID	/stornext/Bioinf/data/lab_bahlo/users/gerring.z/twas/weights//PEC.BRAIN.RNASEQ.RSID/ENSG00000004139.wgt.RDat	SARM1	17	26691378	26728065	0.20077	rs496622	3.21	rs35714695	1.14e-01	12.39	1.875	577	23	enet	0.12	3.7e-38	1.42141	0.155	0	0.993	0	0.002	0.006	ENSG00000004139	0.848495	1
PEC.BRAIN.RNASEQ.RSID	/stornext/Bioinf/data/lab_bahlo/users/gerring.z/twas/weights//PEC.BRAIN.RNASEQ.RSID/ENSG00000265356.wgt.RDat	RP11-17M24.1	17	32258151	32263225	0.05498	rs28468517	3.68	rs9912121	3.16e-02	6.87	-1.657	1529	1529	bslmm	0.037	9.2e-13	-1.42315	0.155	0	0.985	0	0.011	0.004	ENSG00000265356	0.848495	1
PEC.BRAIN.RNASEQ.RSID	/stornext/Bioinf/data/lab_bahlo/users/gerring.z/twas/weights//PEC.BRAIN.RNASEQ.RSID/ENSG00000152443.wgt.RDat	ZNF776	19	58258164	58269527	0.05117	rs9749406	3.28	rs7246249	3.72e-03	-5.06	-0.86300	1488	1488	bslmm	0.011	6.2e-05	1.42266	0.155	0.056	0.936	0	0.004	0.005	ENSG00000152443	0.848495	1
PEC.BRAIN.RNASEQ.RSID	/stornext/Bioinf/data/lab_bahlo/users/gerring.z/twas/weights//PEC.BRAIN.RNASEQ.RSID/ENSG00000244617.wgt.RDat	ASPRV1	2	70187226	70189397	0.10803	rs116803640	2.64	rs76346502	3.68e-02	-7.59	0.2500	970	1	lasso	0.053	1.1e-17	-1.422	0.155026	0	0.997	0	0.002	0.001	ENSG00000244617	0.848495	1
PEC.BRAIN.RNASEQ.RSID	/stornext/Bioinf/data/lab_bahlo/users/gerring.z/twas/weights//PEC.BRAIN.RNASEQ.RSID/ENSG00000115561.wgt.RDat	CHMP3	2	86730554	86948245	0.15339	rs143733293	-3.38	rs10432704	1.44e-01	-13.86	-1.6430	1174	18	enet	0.15	2.3e-47	1.42144	0.155188	0	0.993	0	0.003	0.004	ENSG00000115561	0.848495	1
PEC.BRAIN.RNASEQ.RSID	/stornext/Bioinf/data/lab_bahlo/users/gerring.z/twas/weights//PEC.BRAIN.RNASEQ.RSID/ENSG00000021776.wgt.RDat	AQR	15	35147732	35262040	0.08218	rs62004899	3.26	rs12917597	3.75e-02	-7.79	-1.2310	1197	5	lasso	0.048	6.3e-16	1.42123	0.15525	0	0.992	0	0.006	0.002	ENSG00000021776	0.848495	1
PEC.BRAIN.RNASEQ.RSID	/stornext/Bioinf/data/lab_bahlo/users/gerring.z/twas/weights//PEC.BRAIN.RNASEQ.RSID/ENSG00000167220.wgt.RDat	HDHD2	18	44633774	44676891	0.1911	rs11872859	-3.12	rs17784414	1.64e-01	15.44	-1.077	1653	10	lasso	0.21	1.3e-69	-1.42089	0.155348	0	0.993	0	0.005	0.002	ENSG00000167220	0.848495	1
PEC.BRAIN.RNASEQ.RSID	/stornext/Bioinf/data/lab_bahlo/users/gerring.z/twas/weights//PEC.BRAIN.RNASEQ.RSID/ENSG00000233121.wgt.RDat	VN1R20P	3	13968310	13969275	0.17132	rs77218549	-3.21	rs12630468	8.17e-02	-10.88	-0.7760	1565	1565	bslmm	0.12	2.5e-40	1.42083	0.155368	0	0.996	0	0.003	0.002	ENSG00000233121	0.848495	1
PEC.BRAIN.RNASEQ.RSID	/stornext/Bioinf/data/lab_bahlo/users/gerring.z/twas/weights//PEC.BRAIN.RNASEQ.RSID/ENSG00000214756.wgt.RDat	METTL12	11	62432781	62435968	0.21881	rs7109767	-3.05	rs12806176	8.37e-02	-6.75	0.9120	1223	1223	bslmm	0.097	2.5e-31	-1.41982	0.15566	0	0.995	0	0.003	0.001	ENSG00000214756	0.848495	1
PEC.BRAIN.RNASEQ.RSID	/stornext/Bioinf/data/lab_bahlo/users/gerring.z/twas/weights//PEC.BRAIN.RNASEQ.RSID/ENSG00000185650.wgt.RDat	ZFP36L1	14	69254377	69263190	0.02101	rs727129	-2.85	rs12878761	1.45e-03	3.82	-1.4190	1325	1	top1	0.0014	0.088	-1.419	0.155899	0.954	0.042	0.003	0	0	ENSG00000185650	0.848495	1
PEC.BRAIN.RNASEQ.RSID	/stornext/Bioinf/data/lab_bahlo/users/gerring.z/twas/weights//PEC.BRAIN.RNASEQ.RSID/ENSG00000163873.wgt.RDat	GRIK3	1	37261128	37499730	0.03285	rs11264022	3.63	rs78758500	-7.36e-04	-3.27	1.32500	1546	1546	bslmm	0.004	0.013	1.42032	0.156	0.853	0.138	0.007	0.001	0.001	ENSG00000163873	0.848495	1
PEC.BRAIN.RNASEQ.RSID	/stornext/Bioinf/data/lab_bahlo/users/gerring.z/twas/weights//PEC.BRAIN.RNASEQ.RSID/ENSG00000263859.wgt.RDat	RP11-498C9.16	17	79836543	79837433	0.08331	rs12948497	2.98	rs4796845	6.71e-02	-9.55	1.420	1570	1	top1	0.067	6.4e-22	-1.42	0.156	0	0.994	0	0.004	0.003	ENSG00000263859	0.848495	1
PEC.BRAIN.RNASEQ.RSID	/stornext/Bioinf/data/lab_bahlo/users/gerring.z/twas/weights//PEC.BRAIN.RNASEQ.RSID/ENSG00000173928.wgt.RDat	SWSAP1	19	11485361	11487627	0.03094	rs73013159	-3.31	rs78327524	-7.58e-04	-3.54	-1.33200	1464	1464	bslmm	0.0083	0.00053	1.41706	0.156	0.873	0.123	0.003	0	0	ENSG00000173928	0.848495	1
PEC.BRAIN.RNASEQ.RSID	/stornext/Bioinf/data/lab_bahlo/users/gerring.z/twas/weights//PEC.BRAIN.RNASEQ.RSID/ENSG00000267796.wgt.RDat	LIN37	19	36239262	36245420	0.05603	rs61218414	-4.60	rs3848665	3.84e-02	7.59	1.39100	1346	5	lasso	0.04	1.8e-13	1.41935	0.156	0	0.87	0	0.128	0.002	ENSG00000267796	0.848495	1
PEC.BRAIN.RNASEQ.RSID	/stornext/Bioinf/data/lab_bahlo/users/gerring.z/twas/weights//PEC.BRAIN.RNASEQ.RSID/ENSG00000197016.wgt.RDat	ZNF470	19	57078880	57100279	0.25997	rs3764575	-3.24	rs1005254	1.50e-01	-14.27	-1.13200	1607	1607	bslmm	0.18	1.7e-58	1.41925	0.156	0	0.994	0	0.004	0.002	ENSG00000197016	0.848495	1
PEC.BRAIN.RNASEQ.RSID	/stornext/Bioinf/data/lab_bahlo/users/gerring.z/twas/weights//PEC.BRAIN.RNASEQ.RSID/ENSG00000198466.wgt.RDat	ZNF587	19	58361225	58376480	0.2292	rs9749406	3.28	rs1864225	6.96e-02	-10.44	-1.65100	1395	52	enet	0.13	4.8e-41	1.41752	0.156	0	0.992	0	0.004	0.004	ENSG00000198466	0.848495	1
PEC.BRAIN.RNASEQ.RSID	/stornext/Bioinf/data/lab_bahlo/users/gerring.z/twas/weights//PEC.BRAIN.RNASEQ.RSID/ENSG00000273188.wgt.RDat	RP3-402G11.25	22	50630153	50630831	0.04653	rs12152137	3.49	rs35792846	2.72e-02	6.18	-1.420	1889	1	top1	0.027	9.6e-10	-1.42	0.156	0.001	0.992	0	0.005	0.003	ENSG00000273188	0.848495	1
PEC.BRAIN.RNASEQ.RSID	/stornext/Bioinf/data/lab_bahlo/users/gerring.z/twas/weights//PEC.BRAIN.RNASEQ.RSID/ENSG00000272312.wgt.RDat	RP11-239L20.6	6	26968987	26969427	0.01054	rs4711150	-4.02	rs10456355	0.000384	3.32	2.029	782	782	bslmm	0.0031	0.024	1.42001	0.156	0.884	0.076	0.035	0.003	0.002	ENSG00000272312	0.848495	1
PEC.BRAIN.RNASEQ.RSID	/stornext/Bioinf/data/lab_bahlo/users/gerring.z/twas/weights//PEC.BRAIN.RNASEQ.RSID/ENSG00000135679.wgt.RDat	MDM2	12	69201956	69239214	0.1672	rs11177181	-3.35	rs2701092	4.40e-02	-6.37	0.746	1397	1397	bslmm	0.063	1.2e-20	-1.41852	0.15604	0	0.996	0	0.003	0.001	ENSG00000135679	0.848495	1
PEC.BRAIN.RNASEQ.RSID	/stornext/Bioinf/data/lab_bahlo/users/gerring.z/twas/weights//PEC.BRAIN.RNASEQ.RSID/ENSG00000225449.wgt.RDat	AC079776.7	2	130724165	130738039	0.43713	rs112985186	3.05	rs1882608	3.90e-01	-22.70	-1.2090	1067	21	enet	0.44	5.4e-168	1.41804	0.15618	0	0.996	0	0.002	0.002	ENSG00000225449	0.848495	1
PEC.BRAIN.RNASEQ.RSID	/stornext/Bioinf/data/lab_bahlo/users/gerring.z/twas/weights//PEC.BRAIN.RNASEQ.RSID/ENSG00000254507.wgt.RDat	RP11-481A20.10	8	11860909	11861591	0.35977	rs60176945	-3.38	rs4440593	1.72e-01	15.34	2.089	1221	4	lasso	0.24	6.5e-80	1.41803	0.15618	0	0.985	0	0.006	0.009	ENSG00000254507	0.848495	1
PEC.BRAIN.RNASEQ.RSID	/stornext/Bioinf/data/lab_bahlo/users/gerring.z/twas/weights//PEC.BRAIN.RNASEQ.RSID/ENSG00000173457.wgt.RDat	PPP1R14B	11	64011956	64014413	0.07072	rs545902	-3.74	rs60031276	6.13e-02	-9.14	-1.4180	876	1	top1	0.061	4e-20	1.418	0.156191	0	0.984	0	0.014	0.003	ENSG00000173457	0.848495	1
PEC.BRAIN.RNASEQ.RSID	/stornext/Bioinf/data/lab_bahlo/users/gerring.z/twas/weights//PEC.BRAIN.RNASEQ.RSID/ENSG00000246877.wgt.RDat	DNM1P35	15	76020011	76030964	0.01925	rs2655132	2.67	rs146811016	1.02e-02	4.08	1.4180	898	1	top1	0.01	0.00014	1.418	0.156191	0.93	0.069	0.001	0	0	ENSG00000246877	0.848495	1
PEC.BRAIN.RNASEQ.RSID	/stornext/Bioinf/data/lab_bahlo/users/gerring.z/twas/weights//PEC.BRAIN.RNASEQ.RSID/ENSG00000168297.wgt.RDat	PXK	3	58318607	58411748	0.1863	rs114297776	-2.52	rs12152337	1.87e-01	-15.88	-1.3810	1471	78	enet	0.23	2.6e-75	1.41777	0.156258	0	0.995	0	0.002	0.002	ENSG00000168297	0.848495	1
PEC.BRAIN.RNASEQ.RSID	/stornext/Bioinf/data/lab_bahlo/users/gerring.z/twas/weights//PEC.BRAIN.RNASEQ.RSID/ENSG00000249129.wgt.RDat	SUDS3P1	5	177398317	177399282	0.05626	rs4507508	2.913	rs79128666	2.74e-02	6.17	-1.4870	1190	4	lasso	0.034	6.2e-12	-1.41758	0.156313	0	0.994	0	0.003	0.003	ENSG00000249129	0.848495	1
PEC.BRAIN.RNASEQ.RSID	/stornext/Bioinf/data/lab_bahlo/users/gerring.z/twas/weights//PEC.BRAIN.RNASEQ.RSID/ENSG00000114857.wgt.RDat	NKTR	3	42642106	42690227	0.15473	rs66520336	-3.02	rs383937	9.56e-02	-11.27	-1.0430	1283	5	lasso	0.1	1.6e-33	1.41734	0.156383	0	0.996	0	0.002	0.002	ENSG00000114857	0.848495	1
PEC.BRAIN.RNASEQ.RSID	/stornext/Bioinf/data/lab_bahlo/users/gerring.z/twas/weights//PEC.BRAIN.RNASEQ.RSID/ENSG00000129128.wgt.RDat	SPCS3	4	177241115	177253396	0.12504	rs77447027	3.62	rs71613791	6.21e-02	-9.44	-1.408	1706	3	lasso	0.071	4.9e-23	1.41714	0.156442	0	0.993	0	0.004	0.003	ENSG00000129128	0.848495	1
PEC.BRAIN.RNASEQ.RSID	/stornext/Bioinf/data/lab_bahlo/users/gerring.z/twas/weights//PEC.BRAIN.RNASEQ.RSID/ENSG00000166503.wgt.RDat	HDGFRP3	15	83784320	83876770	0.00988	rs8025253	3.50	rs7176643	2.12e-04	3.73	1.4170	1039	2	lasso	0.0023	0.046	1.41699	0.156485	0.848	0.147	0.004	0.001	0	ENSG00000166503	0.848495	1
PEC.BRAIN.RNASEQ.RSID	/stornext/Bioinf/data/lab_bahlo/users/gerring.z/twas/weights//PEC.BRAIN.RNASEQ.RSID/ENSG00000183715.wgt.RDat	OPCML	11	132284871	133402414	0.06059	rs329677	3.77	rs12421501	7.43e-03	-5.24	0.9480	2834	2	lasso	0.011	9.1e-05	-1.41681	0.156539	0.055	0.931	0.001	0.012	0.001	ENSG00000183715	0.848495	1
PEC.BRAIN.RNASEQ.RSID	/stornext/Bioinf/data/lab_bahlo/users/gerring.z/twas/weights//PEC.BRAIN.RNASEQ.RSID/ENSG00000076003.wgt.RDat	MCM6	2	136597196	136633996	0.30971	rs142251435	3.48	rs7564577	1.15e-01	12.40	-1.7370	885	885	bslmm	0.23	2e-75	-1.41612	0.15674	0	0.991	0	0.004	0.004	ENSG00000076003	0.848495	1
PEC.BRAIN.RNASEQ.RSID	/stornext/Bioinf/data/lab_bahlo/users/gerring.z/twas/weights//PEC.BRAIN.RNASEQ.RSID/ENSG00000262096.wgt.RDat	PCDHB19P	5	140619518	140621864	0.04529	rs140417104	-3.169	rs246716	3.93e-02	-7.47	-1.4160	1051	1	top1	0.039	2.1e-13	1.416	0.156776	0	0.995	0	0.003	0.003	ENSG00000262096	0.848495	1
PEC.BRAIN.RNASEQ.RSID	/stornext/Bioinf/data/lab_bahlo/users/gerring.z/twas/weights//PEC.BRAIN.RNASEQ.RSID/ENSG00000257433.wgt.RDat	RP1-197B17.3	12	48099868	48136077	0.12635	rs11168227	-3.83	rs73104111	8.84e-02	10.95	0.932	1932	1932	bslmm	0.11	4.6e-35	1.41587	0.156815	0	0.99	0	0.008	0.001	ENSG00000257433	0.848495	1
PEC.BRAIN.RNASEQ.RSID	/stornext/Bioinf/data/lab_bahlo/users/gerring.z/twas/weights//PEC.BRAIN.RNASEQ.RSID/ENSG00000120675.wgt.RDat	DNAJC15	13	43597339	43683045	0.5107	rs61951861	-3.05	rs79414850	5.02e-01	-25.84	1.8790	1318	55	enet	0.56	8.4e-235	-1.41579	0.15684	0	0.991	0	0.003	0.006	ENSG00000120675	0.848495	1
PEC.BRAIN.RNASEQ.RSID	/stornext/Bioinf/data/lab_bahlo/users/gerring.z/twas/weights//PEC.BRAIN.RNASEQ.RSID/ENSG00000138031.wgt.RDat	ADCY3	2	25042038	25142708	0.20209	rs140050021	-3.49	rs10182458	1.38e-01	-13.64	1.5040	1436	37	enet	0.21	5.8e-71	-1.41569	0.156866	0	0.99	0	0.006	0.003	ENSG00000138031	0.848495	1
PEC.BRAIN.RNASEQ.RSID	/stornext/Bioinf/data/lab_bahlo/users/gerring.z/twas/weights//PEC.BRAIN.RNASEQ.RSID/ENSG00000109689.wgt.RDat	STIM2	4	26859300	27027003	0.19422	rs2725306	-3.96	rs76104092	7.31e-02	10.61	-0.180	1298	34	enet	0.098	1.5e-31	1.4154	0.156951	0	0.99	0	0.009	0.001	ENSG00000109689	0.848495	1
PEC.BRAIN.RNASEQ.RSID	/stornext/Bioinf/data/lab_bahlo/users/gerring.z/twas/weights//PEC.BRAIN.RNASEQ.RSID/ENSG00000272672.wgt.RDat	RP11-302M6.5	1	90405160	90405706	0.01702	rs149813147	3.06	rs1472887	-4.88e-04	-3.65	-0.05800	1034	1034	blup	0.00073	0.16	1.41685	0.157	0.905	0.093	0.002	0	0	ENSG00000272672	0.848495	1
PEC.BRAIN.RNASEQ.RSID	/stornext/Bioinf/data/lab_bahlo/users/gerring.z/twas/weights//PEC.BRAIN.RNASEQ.RSID/ENSG00000235979.wgt.RDat	AC004448.5	17	19342456	19364308	0.03259	rs73984120	-3.30	rs8071408	2.54e-02	6.62	-1.395	704	3	lasso	0.026	3e-09	-1.41677	0.157	0	0.994	0	0.003	0.003	ENSG00000235979	0.848495	1
PEC.BRAIN.RNASEQ.RSID	/stornext/Bioinf/data/lab_bahlo/users/gerring.z/twas/weights//PEC.BRAIN.RNASEQ.RSID/ENSG00000105221.wgt.RDat	AKT2	19	40736224	40791443	0.03751	rs113988138	-3.35	rs4802071	8.59e-03	-4.91	1.26600	1338	9	enet	0.012	3e-05	-1.41662	0.157	0.06	0.933	0	0.003	0.003	ENSG00000105221	0.848495	1
PEC.BRAIN.RNASEQ.RSID	/stornext/Bioinf/data/lab_bahlo/users/gerring.z/twas/weights//PEC.BRAIN.RNASEQ.RSID/ENSG00000118495.wgt.RDat	PLAGL1	6	144261437	144385735	0.05631	rs6570584	3.44	rs78345318	1.04e-02	-4.86	-1.2390	1313	1313	bslmm	0.023	1.9e-08	1.42	0.157001	0.169	0.825	0.001	0.003	0.002	ENSG00000118495	0.848495	1
PEC.BRAIN.RNASEQ.RSID	/stornext/Bioinf/data/lab_bahlo/users/gerring.z/twas/weights//PEC.BRAIN.RNASEQ.RSID/ENSG00000114982.wgt.RDat	KANSL3	2	97258907	97308524	0.01937	rs113222096	-3.15	rs2438712	8.09e-03	4.12	-1.4150	567	1	top1	0.0081	0.00062	-1.415	0.157068	0.926	0.072	0.001	0	0	ENSG00000114982	0.848541	1
PEC.BRAIN.RNASEQ.RSID	/stornext/Bioinf/data/lab_bahlo/users/gerring.z/twas/weights//PEC.BRAIN.RNASEQ.RSID/ENSG00000239626.wgt.RDat	RPSAP41	6	74000126	74000985	0.09058	rs9342993	-3.25	rs12213765	4.72e-02	9.26	1.0110	1533	1533	bslmm	0.071	3.1e-23	1.41	0.157174	0	0.994	0	0.004	0.002	ENSG00000239626	0.848798	1
PEC.BRAIN.RNASEQ.RSID	/stornext/Bioinf/data/lab_bahlo/users/gerring.z/twas/weights//PEC.BRAIN.RNASEQ.RSID/ENSG00000139537.wgt.RDat	CCDC65	12	49297893	49325623	0.19039	rs57895687	-5.04	rs7298330	2.29e-01	-17.44	1.671	1247	9	lasso	0.23	5.9e-79	-1.4142	0.157304	0	0.605	0	0.392	0.002	ENSG00000139537	0.849063	1
PEC.BRAIN.RNASEQ.RSID	/stornext/Bioinf/data/lab_bahlo/users/gerring.z/twas/weights//PEC.BRAIN.RNASEQ.RSID/ENSG00000151718.wgt.RDat	WWC2	4	184020446	184241930	0.04143	rs77196717	-3.28	rs36067373	-7.18e-04	-4.03	0.107	2341	2341	blup	0.0041	0.011	1.41407	0.15734	0.768	0.223	0.007	0.002	0.001	ENSG00000151718	0.849063	1
PEC.BRAIN.RNASEQ.RSID	/stornext/Bioinf/data/lab_bahlo/users/gerring.z/twas/weights//PEC.BRAIN.RNASEQ.RSID/ENSG00000251173.wgt.RDat	UCHL1-AS1	4	41222091	41258744	0.09715	rs4861007	-2.53	rs13124039	5.15e-02	8.55	0.790	1558	1558	bslmm	0.059	2.3e-19	1.41327	0.157578	0	0.996	0	0.003	0.001	ENSG00000251173	0.849709	1
PEC.BRAIN.RNASEQ.RSID	/stornext/Bioinf/data/lab_bahlo/users/gerring.z/twas/weights//PEC.BRAIN.RNASEQ.RSID/ENSG00000113391.wgt.RDat	FAM172A	5	92953775	93447404	0.11136	rs62367166	2.813	rs73135334	1.99e-02	-6.49	2.1410	904	3	lasso	0.03	1.6e-10	-1.41278	0.157721	0	0.993	0	0.002	0.005	ENSG00000113391	0.849709	1
PEC.BRAIN.RNASEQ.RSID	/stornext/Bioinf/data/lab_bahlo/users/gerring.z/twas/weights//PEC.BRAIN.RNASEQ.RSID/ENSG00000014824.wgt.RDat	SLC30A9	4	41992489	42092474	0.28664	rs12645745	-3.83	rs4861157	1.22e-01	12.78	-1.303	1569	42	enet	0.23	1.3e-78	-1.41196	0.157961	0	0.988	0	0.009	0.002	ENSG00000014824	0.849709	1
PEC.BRAIN.RNASEQ.RSID	/stornext/Bioinf/data/lab_bahlo/users/gerring.z/twas/weights//PEC.BRAIN.RNASEQ.RSID/ENSG00000259943.wgt.RDat	RP1-39G22.7	1	40722099	40723639	0.13532	rs144107008	-3.80	rs7550123	9.28e-02	-11.28	-1.24400	1436	1436	bslmm	0.11	9.9e-35	1.41135	0.158	0	0.992	0	0.006	0.002	ENSG00000259943	0.849709	1
PEC.BRAIN.RNASEQ.RSID	/stornext/Bioinf/data/lab_bahlo/users/gerring.z/twas/weights//PEC.BRAIN.RNASEQ.RSID/ENSG00000143376.wgt.RDat	SNX27	1	151584541	151671567	0.07996	rs55758622	3.60	rs12746897	7.29e-03	5.18	-3.10100	864	864	blup	0.015	5.4e-06	-1.41239	0.158	0.014	0.885	0	0.003	0.097	ENSG00000143376	0.849709	1
PEC.BRAIN.RNASEQ.RSID	/stornext/Bioinf/data/lab_bahlo/users/gerring.z/twas/weights//PEC.BRAIN.RNASEQ.RSID/ENSG00000154380.wgt.RDat	ENAH	1	225674537	225840844	0.07233	rs148416789	-2.96	rs7540181	3.57e-02	7.43	1.86700	1731	1731	bslmm	0.037	8.9e-13	1.41342	0.158	0	0.99	0	0.003	0.007	ENSG00000154380	0.849709	1
PEC.BRAIN.RNASEQ.RSID	/stornext/Bioinf/data/lab_bahlo/users/gerring.z/twas/weights//PEC.BRAIN.RNASEQ.RSID/ENSG00000131899.wgt.RDat	LLGL1	17	18128901	18148189	0.11265	rs9908017	-3.37	rs3862147	4.07e-02	-9.08	-1.388	714	6	lasso	0.095	7.9e-31	1.41315	0.158	0	0.987	0	0.011	0.002	ENSG00000131899	0.849709	1
PEC.BRAIN.RNASEQ.RSID	/stornext/Bioinf/data/lab_bahlo/users/gerring.z/twas/weights//PEC.BRAIN.RNASEQ.RSID/ENSG00000234003.wgt.RDat	CTD-3105H18.11	19	12617063	12618844	0.0186	rs139961610	3.69	rs74931926	3.48e-03	-4.02	1.46900	1151	1151	blup	0.0095	0.00023	-1.41306	0.158	0.644	0.351	0.002	0.001	0.001	ENSG00000234003	0.849709	1
PEC.BRAIN.RNASEQ.RSID	/stornext/Bioinf/data/lab_bahlo/users/gerring.z/twas/weights//PEC.BRAIN.RNASEQ.RSID/ENSG00000240972.wgt.RDat	MIF	22	24236191	24237414	0.11814	rs147737348	3.48	rs2096525	4.59e-02	-7.44	-1.936	1543	1543	bslmm	0.062	2e-20	-1.41172	0.158	0	0.989	0	0.004	0.007	ENSG00000240972	0.849709	1
PEC.BRAIN.RNASEQ.RSID	/stornext/Bioinf/data/lab_bahlo/users/gerring.z/twas/weights//PEC.BRAIN.RNASEQ.RSID/ENSG00000125772.wgt.RDat	GPCPD1	20	5525085	5591672	0.06391	rs2664375	-3.21	rs60909730	2.58e-02	-6.00	1.504	1980	1980	bslmm	0.032	2.5e-11	-1.41152	0.158092	0	0.992	0	0.004	0.004	ENSG00000125772	0.849709	1
PEC.BRAIN.RNASEQ.RSID	/stornext/Bioinf/data/lab_bahlo/users/gerring.z/twas/weights//PEC.BRAIN.RNASEQ.RSID/ENSG00000140030.wgt.RDat	GPR65	14	88471468	88478419	0.03315	rs61980248	-3.72	rs12323466	2.75e-02	6.45	0.6380	1653	11	lasso	0.028	5.7e-10	1.41148	0.158103	0	0.988	0	0.011	0.001	ENSG00000140030	0.849709	1
PEC.BRAIN.RNASEQ.RSID	/stornext/Bioinf/data/lab_bahlo/users/gerring.z/twas/weights//PEC.BRAIN.RNASEQ.RSID/ENSG00000258645.wgt.RDat	CTD-2302E22.3	14	64068227	64068532	0.01901	rs151113787	2.94	rs12050361	5.66e-03	-3.89	1.4110	1300	1	top1	0.0057	0.0036	-1.411	0.158245	0.949	0.048	0.002	0	0	ENSG00000258645	0.850108	1
PEC.BRAIN.RNASEQ.RSID	/stornext/Bioinf/data/lab_bahlo/users/gerring.z/twas/weights//PEC.BRAIN.RNASEQ.RSID/ENSG00000267279.wgt.RDat	RP11-879F14.2	18	59252979	59274149	0.0228	rs75842599	-2.94	rs9965972	4.21e-03	4.29	0.265	1617	5	lasso	0.0056	0.0038	1.41059	0.158365	0.386	0.609	0.001	0.002	0.002	ENSG00000267279	0.850108	1
PEC.BRAIN.RNASEQ.RSID	/stornext/Bioinf/data/lab_bahlo/users/gerring.z/twas/weights//PEC.BRAIN.RNASEQ.RSID/ENSG00000267336.wgt.RDat	RP11-773H22.2	18	12912843	12913905	0.5544	rs112268632	3.29	rs4797717	4.18e-01	23.56	-1.363	1540	4	lasso	0.42	1.6e-159	-1.4105	0.158393	0	0.995	0	0.003	0.002	ENSG00000267336	0.850108	1
PEC.BRAIN.RNASEQ.RSID	/stornext/Bioinf/data/lab_bahlo/users/gerring.z/twas/weights//PEC.BRAIN.RNASEQ.RSID/ENSG00000176700.wgt.RDat	SCAND2P	15	85174682	85185695	0.14083	rs145010546	3.10	rs72630463	3.32e-02	8.20	0.8720	1232	34	enet	0.094	2.4e-30	1.41031	0.158449	0	0.996	0	0.002	0.001	ENSG00000176700	0.850108	1
PEC.BRAIN.RNASEQ.RSID	/stornext/Bioinf/data/lab_bahlo/users/gerring.z/twas/weights//PEC.BRAIN.RNASEQ.RSID/ENSG00000160957.wgt.RDat	RECQL4	8	145736667	145743229	0.16337	rs188407283	-3.27	rs2721138	1.17e-01	-12.58	0.753	488	488	bslmm	0.12	2.7e-39	-1.41025	0.15847	0	0.997	0	0.002	0.001	ENSG00000160957	0.850108	1
PEC.BRAIN.RNASEQ.RSID	/stornext/Bioinf/data/lab_bahlo/users/gerring.z/twas/weights//PEC.BRAIN.RNASEQ.RSID/ENSG00000259158.wgt.RDat	ADAM20P1	14	70935598	70950473	0.06525	rs142773311	3.39	rs72735756	3.64e-02	-7.21	-1.6020	1948	9	lasso	0.042	3.8e-14	1.40977	0.158606	0	0.993	0	0.005	0.002	ENSG00000259158	0.850392	1
PEC.BRAIN.RNASEQ.RSID	/stornext/Bioinf/data/lab_bahlo/users/gerring.z/twas/weights//PEC.BRAIN.RNASEQ.RSID/ENSG00000253919.wgt.RDat	PRKRIRP7	8	79672377	79674666	0.0527	rs146111043	-2.17	rs11780815	5.06e-03	-5.53	-1.415	1515	29	enet	0.026	2.6e-09	1.40966	0.15864	0.005	0.991	0	0.002	0.002	ENSG00000253919	0.850392	1
PEC.BRAIN.RNASEQ.RSID	/stornext/Bioinf/data/lab_bahlo/users/gerring.z/twas/weights//PEC.BRAIN.RNASEQ.RSID/ENSG00000256310.wgt.RDat	NDUFA5P6	12	127008794	127009172	0.08727	rs4765480	-2.95	rs971151	5.27e-02	-8.69	0.895	1820	37	enet	0.066	1.1e-21	-1.40877	0.158903	0	0.994	0	0.005	0.002	ENSG00000256310	0.851066	1
PEC.BRAIN.RNASEQ.RSID	/stornext/Bioinf/data/lab_bahlo/users/gerring.z/twas/weights//PEC.BRAIN.RNASEQ.RSID/ENSG00000134245.wgt.RDat	WNT2B	1	113009163	113072787	0.34598	rs111793298	3.17	rs11102498	3.36e-01	21.40	1.29800	1232	15	lasso	0.36	2.8e-131	1.40891	0.159	0	0.995	0	0.003	0.002	ENSG00000134245	0.851066	1
PEC.BRAIN.RNASEQ.RSID	/stornext/Bioinf/data/lab_bahlo/users/gerring.z/twas/weights//PEC.BRAIN.RNASEQ.RSID/ENSG00000187522.wgt.RDat	HSPA14	10	14880163	14913740	0.04537	rs35760072	-3.75	rs113206641	-7.35e-04	-4.18	0.54800	1849	1849	bslmm	0.0026	0.035	-1.40919	0.159	0.746	0.245	0.006	0.002	0	ENSG00000187522	0.851066	1
PEC.BRAIN.RNASEQ.RSID	/stornext/Bioinf/data/lab_bahlo/users/gerring.z/twas/weights//PEC.BRAIN.RNASEQ.RSID/ENSG00000156502.wgt.RDat	SUPV3L1	10	70939988	70968855	0.13841	rs77681878	-3.35	rs10823317	4.04e-02	-8.00	1.90300	1767	1767	bslmm	0.06	9.9e-20	-1.40969	0.159	0	0.99	0	0.004	0.006	ENSG00000156502	0.851066	1
PEC.BRAIN.RNASEQ.RSID	/stornext/Bioinf/data/lab_bahlo/users/gerring.z/twas/weights//PEC.BRAIN.RNASEQ.RSID/ENSG00000118007.wgt.RDat	STAG1	3	136055077	136471220	0.01235	rs188650245	3.56	rs73224201	1.62e-03	-4.10	2.0500	1305	1305	bslmm	0.0021	0.054	-1.40824	0.159061	0.583	0.409	0.003	0.002	0.002	ENSG00000118007	0.851079	1
PEC.BRAIN.RNASEQ.RSID	/stornext/Bioinf/data/lab_bahlo/users/gerring.z/twas/weights//PEC.BRAIN.RNASEQ.RSID/ENSG00000227053.wgt.RDat	RP11-395B7.4	7	100657601	100660889	0.07146	rs56135946	-3.20	rs12539994	2.74e-02	-7.40	0.952	1806	5	lasso	0.046	1.7e-15	-1.40774	0.15921	0	0.994	0	0.004	0.002	ENSG00000227053	0.851562	1
PEC.BRAIN.RNASEQ.RSID	/stornext/Bioinf/data/lab_bahlo/users/gerring.z/twas/weights//PEC.BRAIN.RNASEQ.RSID/ENSG00000186867.wgt.RDat	QRFPR	4	122250467	122302214	0.26061	rs7679404	3.62	rs17372851	5.19e-02	7.36	-1.828	2103	69	enet	0.15	9.8e-49	-1.40683	0.159478	0	0.987	0	0.011	0.002	ENSG00000186867	0.851729	1
PEC.BRAIN.RNASEQ.RSID	/stornext/Bioinf/data/lab_bahlo/users/gerring.z/twas/weights//PEC.BRAIN.RNASEQ.RSID/ENSG00000088836.wgt.RDat	SLC4A11	20	3208063	3219836	0.24317	rs113245646	3.26	rs6115827	7.09e-02	10.39	-1.281	1567	54	enet	0.19	3.3e-62	-1.40675	0.159502	0	0.994	0	0.004	0.002	ENSG00000088836	0.851729	1
PEC.BRAIN.RNASEQ.RSID	/stornext/Bioinf/data/lab_bahlo/users/gerring.z/twas/weights//PEC.BRAIN.RNASEQ.RSID/ENSG00000198624.wgt.RDat	CCDC69	5	150560613	150603706	0.15089	rs141773404	-3.113	rs185079	4.42e-02	-6.99	-0.4100	1593	26	enet	0.074	5.1e-24	1.40638	0.15961	0	0.992	0	0.007	0.001	ENSG00000198624	0.851729	1
PEC.BRAIN.RNASEQ.RSID	/stornext/Bioinf/data/lab_bahlo/users/gerring.z/twas/weights//PEC.BRAIN.RNASEQ.RSID/ENSG00000197442.wgt.RDat	MAP3K5	6	136878185	137113656	0.07171	rs55651009	2.58	rs2327759	3.34e-02	7.17	0.0280	998	31	enet	0.041	4.8e-14	-1.41	0.15994	0	0.997	0	0.002	0.001	ENSG00000197442	0.851729	1
PEC.BRAIN.RNASEQ.RSID	/stornext/Bioinf/data/lab_bahlo/users/gerring.z/twas/weights//PEC.BRAIN.RNASEQ.RSID/ENSG00000237840.wgt.RDat	FAM21FP	10	46201879	46222679	0.08464	rs181293942	3.73	rs141220038	3.65e-02	8.05	0.91800	967	967	bslmm	0.04	1.7e-13	1.40496	0.16	0	0.995	0	0.004	0.001	ENSG00000237840	0.851729	1
PEC.BRAIN.RNASEQ.RSID	/stornext/Bioinf/data/lab_bahlo/users/gerring.z/twas/weights//PEC.BRAIN.RNASEQ.RSID/ENSG00000122378.wgt.RDat	FAM213A	10	82167585	82192753	0.22036	rs1702222	-3.23	rs4934147	1.30e-01	-13.55	-1.23700	2170	32	enet	0.16	7.2e-51	1.40579	0.16	0	0.993	0	0.005	0.002	ENSG00000122378	0.851729	1
PEC.BRAIN.RNASEQ.RSID	/stornext/Bioinf/data/lab_bahlo/users/gerring.z/twas/weights//PEC.BRAIN.RNASEQ.RSID/ENSG00000177853.wgt.RDat	ZNF518A	10	97889472	97965044	0.13087	rs11188527	3.02	rs12266567	6.13e-02	9.85	-2.40300	1529	52	enet	0.099	8e-32	-1.40414	0.16	0	0.982	0	0.004	0.015	ENSG00000177853	0.851729	1
PEC.BRAIN.RNASEQ.RSID	/stornext/Bioinf/data/lab_bahlo/users/gerring.z/twas/weights//PEC.BRAIN.RNASEQ.RSID/ENSG00000188897.wgt.RDat	CTD-3088G3.8	16	11453702	11617444	0.07918	rs151188295	-3.03	rs12597893	3.38e-03	4.69	-1.11900	2133	4	lasso	0.011	0.0001	-1.40592	0.16	0.353	0.642	0.001	0.003	0.001	ENSG00000188897	0.851729	1
PEC.BRAIN.RNASEQ.RSID	/stornext/Bioinf/data/lab_bahlo/users/gerring.z/twas/weights//PEC.BRAIN.RNASEQ.RSID/ENSG00000051128.wgt.RDat	HOMER3	19	19040010	19052070	0.05593	rs271628	3.20	rs7255475	1.13e-02	-4.83	-0.93500	1198	3	lasso	0.017	1.6e-06	1.40447	0.16	0.315	0.677	0.002	0.005	0.001	ENSG00000051128	0.851729	1
PEC.BRAIN.RNASEQ.RSID	/stornext/Bioinf/data/lab_bahlo/users/gerring.z/twas/weights//PEC.BRAIN.RNASEQ.RSID/ENSG00000054179.wgt.RDat	ENTPD2	9	139942550	139948497	0.0235	rs55892012	2.43	rs7869520	1.47e-02	5.07	1.4050	470	1	top1	0.015	5.9e-06	1.405	0.16002	0.183	0.814	0	0.001	0.002	ENSG00000054179	0.851729	1
PEC.BRAIN.RNASEQ.RSID	/stornext/Bioinf/data/lab_bahlo/users/gerring.z/twas/weights//PEC.BRAIN.RNASEQ.RSID/ENSG00000086232.wgt.RDat	EIF2AK1	7	6061881	6098861	0.28623	rs852165	-3.33	rs66962214	1.22e-01	-12.72	1.640	1996	33	enet	0.2	4.6e-67	-1.40481	0.16008	0	0.989	0	0.007	0.004	ENSG00000086232	0.851729	1
PEC.BRAIN.RNASEQ.RSID	/stornext/Bioinf/data/lab_bahlo/users/gerring.z/twas/weights//PEC.BRAIN.RNASEQ.RSID/ENSG00000134910.wgt.RDat	STT3A	11	125461607	125495110	0.0381	rs2849225	-3.46	rs113437255	8.88e-03	5.04	1.3120	1584	1584	bslmm	0.013	1.6e-05	1.40457	0.160151	0.022	0.969	0	0.008	0.002	ENSG00000134910	0.851729	1
PEC.BRAIN.RNASEQ.RSID	/stornext/Bioinf/data/lab_bahlo/users/gerring.z/twas/weights//PEC.BRAIN.RNASEQ.RSID/ENSG00000187109.wgt.RDat	NAP1L1	12	76438670	76478813	0.07388	rs112225971	3.01	rs7972051	2.38e-02	5.73	-0.757	1311	8	lasso	0.033	1.6e-11	-1.40414	0.160276	0.003	0.993	0	0.003	0.001	ENSG00000187109	0.851729	1
PEC.BRAIN.RNASEQ.RSID	/stornext/Bioinf/data/lab_bahlo/users/gerring.z/twas/weights//PEC.BRAIN.RNASEQ.RSID/ENSG00000254180.wgt.RDat	AB015752.3	8	91546839	91632298	0.03096	rs10107132	3.19	rs4734246	2.72e-03	-4.12	-1.404	1253	1	top1	0.0027	0.032	1.404	0.16032	0.914	0.081	0.004	0	0	ENSG00000254180	0.851729	1
PEC.BRAIN.RNASEQ.RSID	/stornext/Bioinf/data/lab_bahlo/users/gerring.z/twas/weights//PEC.BRAIN.RNASEQ.RSID/ENSG00000170089.wgt.RDat	AC106795.1	5	177236408	177377733	0.28107	rs4507508	2.913	rs79128666	1.34e-01	11.72	-1.4870	1234	4	lasso	0.15	5.5e-50	-1.40399	0.160321	0	0.994	0	0.003	0.003	ENSG00000170089	0.851729	1
PEC.BRAIN.RNASEQ.RSID	/stornext/Bioinf/data/lab_bahlo/users/gerring.z/twas/weights//PEC.BRAIN.RNASEQ.RSID/ENSG00000206052.wgt.RDat	DOK6	18	67068291	67516323	0.0754	rs17830914	2.89	rs62094999	-5.45e-04	4.72	0.096	2188	34	enet	0.022	4.6e-08	-1.40362	0.160431	0.321	0.673	0.002	0.004	0.001	ENSG00000206052	0.851729	1
PEC.BRAIN.RNASEQ.RSID	/stornext/Bioinf/data/lab_bahlo/users/gerring.z/twas/weights//PEC.BRAIN.RNASEQ.RSID/ENSG00000155903.wgt.RDat	RASA2	3	141205889	141334184	0.11316	rs1976633	3.71	rs2312193	4.63e-02	9.16	-0.6600	1634	5	lasso	0.074	4.5e-24	-1.40352	0.160461	0	0.989	0	0.01	0.001	ENSG00000155903	0.851729	1
PEC.BRAIN.RNASEQ.RSID	/stornext/Bioinf/data/lab_bahlo/users/gerring.z/twas/weights//PEC.BRAIN.RNASEQ.RSID/ENSG00000101109.wgt.RDat	STK4	20	43595115	43708600	0.11117	rs188079386	-2.82	rs34131103	5.92e-02	-9.31	0.889	1380	1380	bslmm	0.069	2.1e-22	-1.40333	0.160517	0	0.996	0	0.002	0.002	ENSG00000101109	0.851729	1
PEC.BRAIN.RNASEQ.RSID	/stornext/Bioinf/data/lab_bahlo/users/gerring.z/twas/weights//PEC.BRAIN.RNASEQ.RSID/ENSG00000228903.wgt.RDat	RASA4CP	7	44066550	44081491	0.25413	rs7790685	-2.41	rs6957051	1.04e-01	-12.09	-0.751	1217	1217	bslmm	0.14	6.7e-47	1.40297	0.16063	0	0.996	0	0.002	0.002	ENSG00000228903	0.851729	1
PEC.BRAIN.RNASEQ.RSID	/stornext/Bioinf/data/lab_bahlo/users/gerring.z/twas/weights//PEC.BRAIN.RNASEQ.RSID/ENSG00000168386.wgt.RDat	FILIP1L	3	99548985	99833357	0.17862	rs114129459	-3.59	rs809415	7.29e-02	10.07	0.6970	1334	1334	blup	0.098	8.5e-32	1.40292	0.160641	0	0.988	0	0.011	0.001	ENSG00000168386	0.851729	1
PEC.BRAIN.RNASEQ.RSID	/stornext/Bioinf/data/lab_bahlo/users/gerring.z/twas/weights//PEC.BRAIN.RNASEQ.RSID/ENSG00000248079.wgt.RDat	DPH6-AS1	15	35838396	36151202	0.17196	rs16960582	2.74	rs6495792	4.52e-02	8.50	-1.3850	1604	57	enet	0.054	9.7e-18	-1.40289	0.160648	0	0.994	0	0.003	0.003	ENSG00000248079	0.851729	1
PEC.BRAIN.RNASEQ.RSID	/stornext/Bioinf/data/lab_bahlo/users/gerring.z/twas/weights//PEC.BRAIN.RNASEQ.RSID/ENSG00000273355.wgt.RDat	RP11-672L10.6	18	813275	813757	0.041	rs304403	-3.45	rs7237153	1.68e-02	-6.42	0.762	1786	6	enet	0.026	3.1e-09	-1.40265	0.16072	0	0.991	0	0.006	0.002	ENSG00000273355	0.851729	1
PEC.BRAIN.RNASEQ.RSID	/stornext/Bioinf/data/lab_bahlo/users/gerring.z/twas/weights//PEC.BRAIN.RNASEQ.RSID/ENSG00000248677.wgt.RDat	CTD-2044J15.1	5	6686438	6707824	0.05865	rs4702437	-3.245	rs2279654	1.20e-02	5.30	1.2580	1774	3	lasso	0.027	8.3e-10	1.40258	0.160743	0.014	0.98	0	0.004	0.002	ENSG00000248677	0.851729	1
PEC.BRAIN.RNASEQ.RSID	/stornext/Bioinf/data/lab_bahlo/users/gerring.z/twas/weights//PEC.BRAIN.RNASEQ.RSID/ENSG00000126500.wgt.RDat	FLRT1	11	63870660	63886645	0.0488	rs545902	-3.74	rs34098043	1.07e-02	-4.86	1.3290	899	12	enet	0.013	2.3e-05	-1.40229	0.160828	0.185	0.799	0.003	0.012	0.002	ENSG00000126500	0.851729	1
PEC.BRAIN.RNASEQ.RSID	/stornext/Bioinf/data/lab_bahlo/users/gerring.z/twas/weights//PEC.BRAIN.RNASEQ.RSID/ENSG00000130764.wgt.RDat	LRRC47	1	3696784	3713068	0.08725	rs181858358	2.86	rs34545744	5.04e-02	-8.41	-1.22100	1677	1677	bslmm	0.055	4e-18	1.40272	0.161	0	0.995	0	0.003	0.002	ENSG00000130764	0.851729	1
PEC.BRAIN.RNASEQ.RSID	/stornext/Bioinf/data/lab_bahlo/users/gerring.z/twas/weights//PEC.BRAIN.RNASEQ.RSID/ENSG00000271895.wgt.RDat	RP4-635E18.8	1	11089716	11090585	0.08693	rs7511819	-3.91	rs9430338	3.38e-03	4.98	-1.16600	1279	1279	bslmm	0.039	2.3e-13	1.40195	0.161	0.064	0.912	0.001	0.021	0.002	ENSG00000271895	0.851729	1
PEC.BRAIN.RNASEQ.RSID	/stornext/Bioinf/data/lab_bahlo/users/gerring.z/twas/weights//PEC.BRAIN.RNASEQ.RSID/ENSG00000261326.wgt.RDat	RP5-1057J7.6	1	23607802	23613245	0.02858	rs550125811	3.64	rs628615	4.32e-03	-4.48	-1.31800	953	2	lasso	0.0057	0.0035	1.40205	0.161	0.278	0.717	0.001	0.003	0.002	ENSG00000261326	0.851729	1
PEC.BRAIN.RNASEQ.RSID	/stornext/Bioinf/data/lab_bahlo/users/gerring.z/twas/weights//PEC.BRAIN.RNASEQ.RSID/ENSG00000162650.wgt.RDat	ATXN7L2	1	110026101	110035426	0.05245	rs4571992	-2.79	rs12021920	8.33e-03	4.30	-0.84800	1158	1158	blup	0.0086	0.00044	-1.4002	0.161	0.546	0.451	0.001	0.001	0.001	ENSG00000162650	0.851729	1
PEC.BRAIN.RNASEQ.RSID	/stornext/Bioinf/data/lab_bahlo/users/gerring.z/twas/weights//PEC.BRAIN.RNASEQ.RSID/ENSG00000214696.wgt.RDat	AC007347.1	16	54146970	54148378	0.03236	rs13333228	-3.96	rs72809660	-5.60e-04	-3.78	1.07100	1525	1525	bslmm	0.00091	0.14	-1.40167	0.161	0.883	0.105	0.01	0.001	0	ENSG00000214696	0.851729	1
PEC.BRAIN.RNASEQ.RSID	/stornext/Bioinf/data/lab_bahlo/users/gerring.z/twas/weights//PEC.BRAIN.RNASEQ.RSID/ENSG00000179859.wgt.RDat	AC025335.1	17	7816642	7819271	0.08768	rs858518	-3.18	rs183537440	5.37e-02	8.77	2.022	1390	39	enet	0.07	1.1e-22	1.40041	0.161	0	0.975	0	0.006	0.019	ENSG00000179859	0.851729	1
PEC.BRAIN.RNASEQ.RSID	/stornext/Bioinf/data/lab_bahlo/users/gerring.z/twas/weights//PEC.BRAIN.RNASEQ.RSID/ENSG00000106462.wgt.RDat	EZH2	7	148504475	148581413	0.04999	rs1676901	3.27	rs3807451	1.07e-02	4.75	1.811	1720	1720	bslmm	0.017	1.3e-06	1.40127	0.16113	0.149	0.843	0.001	0.003	0.004	ENSG00000106462	0.85193	1
PEC.BRAIN.RNASEQ.RSID	/stornext/Bioinf/data/lab_bahlo/users/gerring.z/twas/weights//PEC.BRAIN.RNASEQ.RSID/ENSG00000104497.wgt.RDat	SNX16	8	82711816	82755101	0.36528	rs2556595	-2.94	rs7460280	3.48e-01	-21.76	1.272	1624	62	enet	0.4	5.2e-150	-1.40106	0.1612	0	0.994	0	0.003	0.002	ENSG00000104497	0.85193	1
PEC.BRAIN.RNASEQ.RSID	/stornext/Bioinf/data/lab_bahlo/users/gerring.z/twas/weights//PEC.BRAIN.RNASEQ.RSID/ENSG00000003402.wgt.RDat	CFLAR	2	201980877	202041410	0.08865	rs4672864	-3.10	rs13033140	7.34e-02	9.84	-1.4010	1100	1	top1	0.073	7.1e-24	-1.401	0.161214	0	0.995	0	0.003	0.003	ENSG00000003402	0.85193	1
PEC.BRAIN.RNASEQ.RSID	/stornext/Bioinf/data/lab_bahlo/users/gerring.z/twas/weights//PEC.BRAIN.RNASEQ.RSID/ENSG00000182095.wgt.RDat	TNRC18	7	5346421	5465045	0.03488	rs4720623	-4.30	rs2108070	-1.94e-04	4.26	-1.400	2509	1	lasso	0.0034	0.019	-1.4	0.16151	0.579	0.326	0.018	0.01	0.068	ENSG00000182095	0.852981	1
PEC.BRAIN.RNASEQ.RSID	/stornext/Bioinf/data/lab_bahlo/users/gerring.z/twas/weights//PEC.BRAIN.RNASEQ.RSID/ENSG00000118762.wgt.RDat	PKD2	4	88928820	88998929	0.2763	rs536115858	-3.53	rs4128340	1.06e-01	12.01	-0.662	1639	55	enet	0.18	3.7e-58	1.39975	0.161588	0	0.994	0	0.005	0.001	ENSG00000118762	0.852981	1
PEC.BRAIN.RNASEQ.RSID	/stornext/Bioinf/data/lab_bahlo/users/gerring.z/twas/weights//PEC.BRAIN.RNASEQ.RSID/ENSG00000164109.wgt.RDat	MAD2L1	4	120976763	120988229	0.05286	rs62321781	-3.34	rs6833747	-1.73e-04	-3.65	-3.159	1580	1580	bslmm	0.0072	0.0012	1.39921	0.16175	0.826	0.165	0.004	0.001	0.003	ENSG00000164109	0.852981	1
PEC.BRAIN.RNASEQ.RSID	/stornext/Bioinf/data/lab_bahlo/users/gerring.z/twas/weights//PEC.BRAIN.RNASEQ.RSID/ENSG00000271875.wgt.RDat	RP11-430N14.4	9	136125788	136130950	0.0547	rs117718055	3.20	rs60484807	2.57e-02	-6.34	-1.3990	1432	1	top1	0.026	2.8e-09	1.399	0.16181	0	0.993	0	0.004	0.003	ENSG00000271875	0.852981	1
PEC.BRAIN.RNASEQ.RSID	/stornext/Bioinf/data/lab_bahlo/users/gerring.z/twas/weights//PEC.BRAIN.RNASEQ.RSID/ENSG00000237737.wgt.RDat	DCTN1-AS1	2	74612613	74621009	0.02266	rs6546882	3.18	rs7569977	1.16e-02	-4.20	-1.3990	785	1	top1	0.012	5.2e-05	1.399	0.161813	0.9	0.094	0.005	0.001	0	ENSG00000237737	0.852981	1
PEC.BRAIN.RNASEQ.RSID	/stornext/Bioinf/data/lab_bahlo/users/gerring.z/twas/weights//PEC.BRAIN.RNASEQ.RSID/ENSG00000164776.wgt.RDat	PHKG1	7	56148440	56160689	0.04325	rs142045864	-3.85	rs73132398	1.85e-03	-4.10	1.670	2063	2063	bslmm	0.011	8e-05	-1.39895	0.16183	0.296	0.694	0.002	0.005	0.003	ENSG00000164776	0.852981	1
PEC.BRAIN.RNASEQ.RSID	/stornext/Bioinf/data/lab_bahlo/users/gerring.z/twas/weights//PEC.BRAIN.RNASEQ.RSID/ENSG00000225554.wgt.RDat	RP11-527D7.1	1	241587592	241596792	0.07811	rs139760546	-3.13	rs4262529	6.07e-02	-9.07	-1.39700	1565	1	top1	0.061	6.2e-20	1.397	0.162	0	0.994	0	0.003	0.003	ENSG00000225554	0.852981	1
PEC.BRAIN.RNASEQ.RSID	/stornext/Bioinf/data/lab_bahlo/users/gerring.z/twas/weights//PEC.BRAIN.RNASEQ.RSID/ENSG00000156113.wgt.RDat	KCNMA1	10	78629359	79398353	0.08372	rs55659416	-4.28	rs28706743	1.71e-02	4.97	0.43800	2264	4	lasso	0.018	4.2e-07	-1.39945	0.162	0.127	0.761	0.012	0.072	0.028	ENSG00000156113	0.852981	1
PEC.BRAIN.RNASEQ.RSID	/stornext/Bioinf/data/lab_bahlo/users/gerring.z/twas/weights//PEC.BRAIN.RNASEQ.RSID/ENSG00000180628.wgt.RDat	PCGF5	10	92979908	93044088	0.07008	rs189553721	-5.60	rs2631676	1.76e-02	5.47	-0.59100	1308	1308	bslmm	0.023	1.6e-08	-1.3991	0.162	0.003	0.113	0.023	0.86	0.001	ENSG00000180628	0.852981	1
PEC.BRAIN.RNASEQ.RSID	/stornext/Bioinf/data/lab_bahlo/users/gerring.z/twas/weights//PEC.BRAIN.RNASEQ.RSID/ENSG00000215347.wgt.RDat	SLC25A5P1	22	42397073	42397970	0.03651	rs132770	-4.07	rs133301	1.57e-02	6.28	-1.244	1223	17	enet	0.033	1.8e-11	-1.39737	0.162	0	0.962	0	0.036	0.002	ENSG00000215347	0.852981	1
PEC.BRAIN.RNASEQ.RSID	/stornext/Bioinf/data/lab_bahlo/users/gerring.z/twas/weights//PEC.BRAIN.RNASEQ.RSID/ENSG00000168175.wgt.RDat	MAPK1IP1L	14	55518349	55536910	0.05789	rs149826930	3.47	rs7151431	1.01e-02	-5.21	0.4120	1464	1464	bslmm	0.021	9.1e-08	1.39817	0.162062	0.019	0.974	0	0.004	0.002	ENSG00000168175	0.852998	1
PEC.BRAIN.RNASEQ.RSID	/stornext/Bioinf/data/lab_bahlo/users/gerring.z/twas/weights//PEC.BRAIN.RNASEQ.RSID/ENSG00000177098.wgt.RDat	SCN4B	11	118004092	118023603	0.14858	rs34570367	2.67	rs10790240	8.62e-02	10.98	-1.1680	1283	6	lasso	0.089	9.7e-29	-1.3976	0.162233	0	0.995	0	0.003	0.002	ENSG00000177098	0.853497	1
PEC.BRAIN.RNASEQ.RSID	/stornext/Bioinf/data/lab_bahlo/users/gerring.z/twas/weights//PEC.BRAIN.RNASEQ.RSID/ENSG00000115145.wgt.RDat	STAM2	2	152973315	153032506	0.15494	rs112122684	2.73	rs12693271	1.29e-01	-14.54	-1.3150	1313	1313	bslmm	0.18	4e-60	1.39731	0.16232	0	0.995	0	0.003	0.002	ENSG00000115145	0.853497	1
PEC.BRAIN.RNASEQ.RSID	/stornext/Bioinf/data/lab_bahlo/users/gerring.z/twas/weights//PEC.BRAIN.RNASEQ.RSID/ENSG00000178741.wgt.RDat	COX5A	15	75212132	75230509	0.02336	rs113915655	-2.83	rs8025890	1.03e-02	4.71	-0.4420	879	5	enet	0.011	7.5e-05	1.39727	0.162333	0.119	0.875	0	0.002	0.004	ENSG00000178741	0.853497	1
PEC.BRAIN.RNASEQ.RSID	/stornext/Bioinf/data/lab_bahlo/users/gerring.z/twas/weights//PEC.BRAIN.RNASEQ.RSID/ENSG00000227692.wgt.RDat	MED28P3	2	187229325	187229855	0.00963	rs189716223	2.77	rs4667101	9.41e-03	4.20	-1.3970	1347	1	top1	0.0094	0.00024	-1.397	0.162414	0.895	0.103	0.002	0	0	ENSG00000227692	0.853605	1
PEC.BRAIN.RNASEQ.RSID	/stornext/Bioinf/data/lab_bahlo/users/gerring.z/twas/weights//PEC.BRAIN.RNASEQ.RSID/ENSG00000138796.wgt.RDat	HADH	4	108910870	108956331	0.05665	rs6810437	2.60	rs28515202	2.55e-02	6.65	-0.496	1321	17	enet	0.029	2.1e-10	-1.39665	0.162518	0	0.996	0	0.002	0.001	ENSG00000138796	0.853605	1
PEC.BRAIN.RNASEQ.RSID	/stornext/Bioinf/data/lab_bahlo/users/gerring.z/twas/weights//PEC.BRAIN.RNASEQ.RSID/ENSG00000234431.wgt.RDat	AC007283.5	2	202031688	202032269	0.06659	rs116830186	-2.72	rs9277311	6.20e-02	9.35	-1.3960	1023	1	top1	0.062	2.5e-20	-1.396	0.162714	0	0.996	0	0.002	0.003	ENSG00000234431	0.853605	1
PEC.BRAIN.RNASEQ.RSID	/stornext/Bioinf/data/lab_bahlo/users/gerring.z/twas/weights//PEC.BRAIN.RNASEQ.RSID/ENSG00000196312.wgt.RDat	HIATL2	9	99660348	99775862	0.1038	rs147953082	3.22	rs10122464	8.93e-03	-4.92	-1.3990	923	923	bslmm	0.014	1.1e-05	1.39598	0.16272	0.067	0.927	0	0.003	0.002	ENSG00000196312	0.853605	1
PEC.BRAIN.RNASEQ.RSID	/stornext/Bioinf/data/lab_bahlo/users/gerring.z/twas/weights//PEC.BRAIN.RNASEQ.RSID/ENSG00000249436.wgt.RDat	CTD-2023N9.3	5	56910216	56913258	0.14426	rs117006938	2.881	rs62358716	4.19e-02	-7.63	1.5490	1447	1447	bslmm	0.056	1.6e-18	-1.39592	0.162739	0	0.994	0	0.003	0.003	ENSG00000249436	0.853605	1
PEC.BRAIN.RNASEQ.RSID	/stornext/Bioinf/data/lab_bahlo/users/gerring.z/twas/weights//PEC.BRAIN.RNASEQ.RSID/ENSG00000117245.wgt.RDat	KIF17	1	20990507	21044510	0.5174	rs900037	3.11	rs710312	3.36e-01	-21.15	-0.90800	1385	14	lasso	0.37	4.1e-136	1.39484	0.163	0	0.995	0	0.004	0.001	ENSG00000117245	0.853605	1
PEC.BRAIN.RNASEQ.RSID	/stornext/Bioinf/data/lab_bahlo/users/gerring.z/twas/weights//PEC.BRAIN.RNASEQ.RSID/ENSG00000238243.wgt.RDat	OR2W3	1	248031277	248060449	0.53726	rs4460676	-4.11	rs4525075	9.12e-02	-11.36	0.87200	2049	93	enet	0.31	1.3e-110	1.39459	0.163	0	0.95	0	0.049	0.001	ENSG00000238243	0.853605	1
PEC.BRAIN.RNASEQ.RSID	/stornext/Bioinf/data/lab_bahlo/users/gerring.z/twas/weights//PEC.BRAIN.RNASEQ.RSID/ENSG00000007541.wgt.RDat	PIGQ	16	616995	634136	0.32128	rs4984921	-2.72	rs3752567	2.95e-01	-19.80	-1.20000	1351	41	enet	0.33	3.9e-116	1.39435	0.163	0	0.995	0	0.003	0.002	ENSG00000007541	0.853605	1
PEC.BRAIN.RNASEQ.RSID	/stornext/Bioinf/data/lab_bahlo/users/gerring.z/twas/weights//PEC.BRAIN.RNASEQ.RSID/ENSG00000166816.wgt.RDat	LDHD	16	75145758	75150669	0.16112	rs4327077	2.99	rs1820217	1.11e-03	4.94	0.11700	1883	1883	bslmm	0.061	4.4e-20	1.39502	0.163	0.129	0.863	0	0.003	0.004	ENSG00000166816	0.853605	1
PEC.BRAIN.RNASEQ.RSID	/stornext/Bioinf/data/lab_bahlo/users/gerring.z/twas/weights//PEC.BRAIN.RNASEQ.RSID/ENSG00000007047.wgt.RDat	MARK4	19	45582546	45808541	0.05516	rs2376868	-3.94	rs1872260	1.94e-02	5.23	-1.39600	1774	1	top1	0.019	2.2e-07	-1.396	0.163	0.088	0.898	0.001	0.011	0.002	ENSG00000007047	0.853605	1
PEC.BRAIN.RNASEQ.RSID	/stornext/Bioinf/data/lab_bahlo/users/gerring.z/twas/weights//PEC.BRAIN.RNASEQ.RSID/ENSG00000105327.wgt.RDat	BBC3	19	47724081	47736023	0.03912	rs117613948	-3.92	rs2862235	1.70e-02	5.76	1.39500	1036	1	top1	0.017	1.1e-06	1.395	0.163	0.006	0.985	0	0.006	0.003	ENSG00000105327	0.853605	1
PEC.BRAIN.RNASEQ.RSID	/stornext/Bioinf/data/lab_bahlo/users/gerring.z/twas/weights//PEC.BRAIN.RNASEQ.RSID/ENSG00000165055.wgt.RDat	METTL2B	7	128116783	128146656	0.48425	rs10247654	-3.02	rs17627068	2.75e-01	-19.78	-1.648	1537	39	enet	0.51	1.4e-207	1.39359	0.16344	0	0.992	0	0.004	0.004	ENSG00000165055	0.855601	1
PEC.BRAIN.RNASEQ.RSID	/stornext/Bioinf/data/lab_bahlo/users/gerring.z/twas/weights//PEC.BRAIN.RNASEQ.RSID/ENSG00000198729.wgt.RDat	PPP1R14C	6	150464212	150571493	0.38983	rs12528277	-4.15	rs9384336	1.38e-01	-13.77	-1.0280	2029	52	enet	0.22	4.8e-75	1.39	0.163895	0	0.987	0	0.012	0.002	ENSG00000198729	0.856183	1
PEC.BRAIN.RNASEQ.RSID	/stornext/Bioinf/data/lab_bahlo/users/gerring.z/twas/weights//PEC.BRAIN.RNASEQ.RSID/ENSG00000239264.wgt.RDat	TXNDC5	6	7881483	8026646	0.06627	rs6922397	3.27	rs72829238	2.47e-02	-6.33	-1.3920	2007	1	top1	0.025	5.5e-09	1.39	0.163922	0	0.993	0	0.005	0.003	ENSG00000239264	0.856183	1
PEC.BRAIN.RNASEQ.RSID	/stornext/Bioinf/data/lab_bahlo/users/gerring.z/twas/weights//PEC.BRAIN.RNASEQ.RSID/ENSG00000138336.wgt.RDat	TET1	10	70320413	70454239	0.04002	rs7905769	2.64	rs12254515	4.15e-03	4.86	1.33200	1978	2	lasso	0.008	0.00065	1.39272	0.164	0.111	0.883	0	0.003	0.002	ENSG00000138336	0.856183	1
PEC.BRAIN.RNASEQ.RSID	/stornext/Bioinf/data/lab_bahlo/users/gerring.z/twas/weights//PEC.BRAIN.RNASEQ.RSID/ENSG00000095464.wgt.RDat	PDE6C	10	95372345	95425767	0.04003	rs788106	-3.62	rs45468996	1.82e-02	5.69	-1.89100	1794	1794	bslmm	0.022	4.9e-08	-1.3926	0.164	0.002	0.981	0	0.012	0.006	ENSG00000095464	0.856183	1
PEC.BRAIN.RNASEQ.RSID	/stornext/Bioinf/data/lab_bahlo/users/gerring.z/twas/weights//PEC.BRAIN.RNASEQ.RSID/ENSG00000005187.wgt.RDat	ACSM3	16	20621565	20808903	0.08826	rs192986537	-3.00	rs16970580	6.15e-02	10.22	-0.60600	1612	11	lasso	0.083	6.5e-27	-1.39176	0.164	0	0.995	0	0.004	0.001	ENSG00000005187	0.856183	1
PEC.BRAIN.RNASEQ.RSID	/stornext/Bioinf/data/lab_bahlo/users/gerring.z/twas/weights//PEC.BRAIN.RNASEQ.RSID/ENSG00000129197.wgt.RDat	RPAIN	17	5322961	5336196	0.15618	rs182117964	-3.19	rs8078914	1.51e-01	-14.32	-1.637	1913	14	enet	0.16	9.6e-51	1.39047	0.164	0	0.993	0	0.004	0.004	ENSG00000129197	0.856183	1
PEC.BRAIN.RNASEQ.RSID	/stornext/Bioinf/data/lab_bahlo/users/gerring.z/twas/weights//PEC.BRAIN.RNASEQ.RSID/ENSG00000081320.wgt.RDat	STK17B	2	196998290	197041227	0.06924	rs72919121	-3.10	rs62203369	-9.75e-05	-4.25	-1.5670	1393	1393	bslmm	0.021	9e-08	1.39145	0.164088	0.336	0.66	0.001	0.002	0.001	ENSG00000081320	0.856183	1
PEC.BRAIN.RNASEQ.RSID	/stornext/Bioinf/data/lab_bahlo/users/gerring.z/twas/weights//PEC.BRAIN.RNASEQ.RSID/ENSG00000124562.wgt.RDat	SNRPC	6	34725183	34741571	0.103	rs139420050	-2.91	rs2814968	1.75e-01	-15.41	1.6530	1422	1422	bslmm	0.18	5.6e-60	-1.39	0.164152	0	0.991	0	0.005	0.004	ENSG00000124562	0.856183	1
PEC.BRAIN.RNASEQ.RSID	/stornext/Bioinf/data/lab_bahlo/users/gerring.z/twas/weights//PEC.BRAIN.RNASEQ.RSID/ENSG00000250131.wgt.RDat	RP11-130F10.1	4	178366133	178598280	0.13578	rs577898	3.34	rs114626289	6.03e-02	9.16	-1.145	1908	5	lasso	0.1	7.5e-33	-1.39113	0.164186	0	0.986	0	0.012	0.002	ENSG00000250131	0.856183	1
PEC.BRAIN.RNASEQ.RSID	/stornext/Bioinf/data/lab_bahlo/users/gerring.z/twas/weights//PEC.BRAIN.RNASEQ.RSID/ENSG00000156990.wgt.RDat	RPUSD3	3	9879533	9886286	0.58951	rs2648579	2.85	rs71314367	3.26e-01	-20.73	-1.3910	1314	1	top1	0.33	3.8e-115	1.391	0.164225	0	0.994	0	0.003	0.003	ENSG00000156990	0.856183	1
PEC.BRAIN.RNASEQ.RSID	/stornext/Bioinf/data/lab_bahlo/users/gerring.z/twas/weights//PEC.BRAIN.RNASEQ.RSID/ENSG00000182809.wgt.RDat	CRIP2	14	105939299	105946499	0.05953	rs2239285	-3.40	rs58324264	2.10e-03	-3.83	1.0560	528	7	enet	0.018	5.4e-07	-1.39081	0.164282	0.95	0.048	0.002	0	0	ENSG00000182809	0.856183	1
PEC.BRAIN.RNASEQ.RSID	/stornext/Bioinf/data/lab_bahlo/users/gerring.z/twas/weights//PEC.BRAIN.RNASEQ.RSID/ENSG00000256420.wgt.RDat	OSBPL9P4	12	66957747	66962974	0.0296	rs79234918	4.27	rs7137153	5.25e-03	-4.41	-0.405	1306	1306	blup	0.0092	0.00029	-1.39075	0.164301	0.299	0.688	0.004	0.009	0.001	ENSG00000256420	0.856183	1
PEC.BRAIN.RNASEQ.RSID	/stornext/Bioinf/data/lab_bahlo/users/gerring.z/twas/weights//PEC.BRAIN.RNASEQ.RSID/ENSG00000166401.wgt.RDat	SERPINB8	18	61637159	61672278	0.0934	rs35051851	2.79	rs72943554	2.59e-02	6.82	-1.291	1652	1652	bslmm	0.053	1.9e-17	-1.39069	0.164318	0	0.994	0	0.004	0.002	ENSG00000166401	0.856183	1
PEC.BRAIN.RNASEQ.RSID	/stornext/Bioinf/data/lab_bahlo/users/gerring.z/twas/weights//PEC.BRAIN.RNASEQ.RSID/ENSG00000099849.wgt.RDat	RASSF7	11	560404	564021	0.10845	rs11246270	-3.06	rs11827168	4.33e-02	-7.66	1.0410	1509	1509	bslmm	0.054	7.6e-18	-1.39016	0.16448	0	0.995	0	0.003	0.002	ENSG00000099849	0.856183	1
PEC.BRAIN.RNASEQ.RSID	/stornext/Bioinf/data/lab_bahlo/users/gerring.z/twas/weights//PEC.BRAIN.RNASEQ.RSID/ENSG00000001629.wgt.RDat	ANKIB1	7	91875548	92030698	0.02723	rs7790818	2.79	rs12666899	7.07e-03	-4.02	-1.390	760	1	top1	0.0071	0.0013	1.39	0.16453	0.943	0.055	0.001	0	0	ENSG00000001629	0.856183	1
PEC.BRAIN.RNASEQ.RSID	/stornext/Bioinf/data/lab_bahlo/users/gerring.z/twas/weights//PEC.BRAIN.RNASEQ.RSID/ENSG00000132424.wgt.RDat	PNISR	6	99845927	99873207	0.03874	rs6570082	-4.05	rs12212896	9.08e-03	-4.55	0.3610	1554	3	lasso	0.013	2.5e-05	-1.39	0.164565	0.123	0.852	0.003	0.02	0.002	ENSG00000132424	0.856183	1
PEC.BRAIN.RNASEQ.RSID	/stornext/Bioinf/data/lab_bahlo/users/gerring.z/twas/weights//PEC.BRAIN.RNASEQ.RSID/ENSG00000070476.wgt.RDat	ZXDC	3	126156444	126194762	0.27878	rs2365017	4.01	rs883356	1.33e-01	-13.97	-1.5080	1689	63	enet	0.19	2.5e-63	1.38981	0.164585	0	0.93	0	0.068	0.003	ENSG00000070476	0.856183	1
PEC.BRAIN.RNASEQ.RSID	/stornext/Bioinf/data/lab_bahlo/users/gerring.z/twas/weights//PEC.BRAIN.RNASEQ.RSID/ENSG00000175564.wgt.RDat	UCP3	11	73711326	73720480	0.01998	rs10898993	-2.92	rs144037374	1.20e-02	5.05	0.9989	1403	10	enet	0.018	4.6e-07	1.38973	0.164612	0.099	0.896	0	0.003	0.001	ENSG00000175564	0.856183	1
PEC.BRAIN.RNASEQ.RSID	/stornext/Bioinf/data/lab_bahlo/users/gerring.z/twas/weights//PEC.BRAIN.RNASEQ.RSID/ENSG00000239473.wgt.RDat	RP1-170B16.1	12	80422673	80423411	0.05805	rs7302410	-3.12	rs10862030	-6.66e-04	4.01	1.462	817	817	blup	0.00068	0.17	1.38894	0.16485	0.69	0.308	0.001	0	0.001	ENSG00000239473	0.856361	1
PEC.BRAIN.RNASEQ.RSID	/stornext/Bioinf/data/lab_bahlo/users/gerring.z/twas/weights//PEC.BRAIN.RNASEQ.RSID/ENSG00000204138.wgt.RDat	PHACTR4	1	28696114	28826881	0.18617	rs11247712	3.15	rs4908402	2.33e-01	-17.81	1.20000	1429	62	enet	0.27	2.3e-93	-1.38837	0.165	0	0.993	0	0.005	0.002	ENSG00000204138	0.856361	1
PEC.BRAIN.RNASEQ.RSID	/stornext/Bioinf/data/lab_bahlo/users/gerring.z/twas/weights//PEC.BRAIN.RNASEQ.RSID/ENSG00000143375.wgt.RDat	CGN	1	151482986	151511168	0.03703	rs55758622	3.60	rs114686710	-6.37e-04	-3.26	0.36800	919	34	enet	0.0022	0.046	1.38896	0.165	0.938	0.058	0.004	0	0	ENSG00000143375	0.856361	1
PEC.BRAIN.RNASEQ.RSID	/stornext/Bioinf/data/lab_bahlo/users/gerring.z/twas/weights//PEC.BRAIN.RNASEQ.RSID/ENSG00000165650.wgt.RDat	PDZD8	10	119040000	119134978	0.08532	rs758574	-2.73	rs2803803	4.91e-02	-8.41	-1.44800	1170	39	enet	0.059	2.9e-19	1.38916	0.165	0	0.995	0	0.003	0.002	ENSG00000165650	0.856361	1
PEC.BRAIN.RNASEQ.RSID	/stornext/Bioinf/data/lab_bahlo/users/gerring.z/twas/weights//PEC.BRAIN.RNASEQ.RSID/ENSG00000267179.wgt.RDat	ZNF763	19	12035890	12090105	0.0487	rs112461446	-2.57	rs10405348	3.05e-02	-6.48	-1.39000	1424	1	top1	0.03	1e-10	1.39	0.165	0	0.995	0	0.002	0.003	ENSG00000267179	0.856361	1
PEC.BRAIN.RNASEQ.RSID	/stornext/Bioinf/data/lab_bahlo/users/gerring.z/twas/weights//PEC.BRAIN.RNASEQ.RSID/ENSG00000164933.wgt.RDat	SLC25A32	8	104410863	104427417	0.27491	rs117789388	-3.27	rs10216774	2.28e-01	-17.39	-1.773	1942	36	enet	0.25	7.7e-84	1.38846	0.165	0	0.99	0	0.005	0.005	ENSG00000164933	0.856361	1
PEC.BRAIN.RNASEQ.RSID	/stornext/Bioinf/data/lab_bahlo/users/gerring.z/twas/weights//PEC.BRAIN.RNASEQ.RSID/ENSG00000204967.wgt.RDat	PCDHA4	5	140186659	140391929	0.06103	rs4150233	-3.017	rs115070123	3.20e-02	-7.03	1.3880	1074	1	top1	0.032	3.4e-11	-1.388	0.165137	0	0.995	0	0.003	0.003	ENSG00000204967	0.856766	1
PEC.BRAIN.RNASEQ.RSID	/stornext/Bioinf/data/lab_bahlo/users/gerring.z/twas/weights//PEC.BRAIN.RNASEQ.RSID/ENSG00000129484.wgt.RDat	PARP2	14	20811741	20826064	0.08711	rs12431434	3.30	rs4981998	7.24e-02	9.93	1.3870	1824	1	top1	0.072	1.5e-23	1.387	0.165442	0	0.993	0	0.004	0.003	ENSG00000129484	0.858042	1
PEC.BRAIN.RNASEQ.RSID	/stornext/Bioinf/data/lab_bahlo/users/gerring.z/twas/weights//PEC.BRAIN.RNASEQ.RSID/ENSG00000165527.wgt.RDat	ARF6	14	50359810	50361490	0.0124	rs55732162	-2.95	rs7144133	3.25e-04	3.74	0.0830	1127	1127	bslmm	0.0016	0.08	-1.38663	0.165555	0.894	0.101	0.004	0	0	ENSG00000165527	0.858322	1
PEC.BRAIN.RNASEQ.RSID	/stornext/Bioinf/data/lab_bahlo/users/gerring.z/twas/weights//PEC.BRAIN.RNASEQ.RSID/ENSG00000132356.wgt.RDat	PRKAA1	5	40759481	40798476	0.05342	rs72747963	-4.146	rs58692207	1.58e-02	5.55	0.1980	1635	1635	blup	0.024	9.1e-09	1.38567	0.165848	0.002	0.982	0	0.015	0.001	ENSG00000132356	0.858604	1
PEC.BRAIN.RNASEQ.RSID	/stornext/Bioinf/data/lab_bahlo/users/gerring.z/twas/weights//PEC.BRAIN.RNASEQ.RSID/ENSG00000228452.wgt.RDat	RP5-994D16.9	1	43241484	43242461	0.03038	rs140972721	-2.69	rs4660665	2.47e-02	6.45	-1.41400	1489	4	lasso	0.027	9.6e-10	-1.38434	0.166	0	0.995	0	0.002	0.003	ENSG00000228452	0.858604	1
PEC.BRAIN.RNASEQ.RSID	/stornext/Bioinf/data/lab_bahlo/users/gerring.z/twas/weights//PEC.BRAIN.RNASEQ.RSID/ENSG00000134461.wgt.RDat	ANKRD16	10	5903580	5931869	0.29837	rs186310894	-4.86	rs12779398	7.75e-02	-10.41	-0.99300	1693	6	lasso	0.19	1e-62	1.38641	0.166	0	0.878	0	0.12	0.001	ENSG00000134461	0.858604	1
PEC.BRAIN.RNASEQ.RSID	/stornext/Bioinf/data/lab_bahlo/users/gerring.z/twas/weights//PEC.BRAIN.RNASEQ.RSID/ENSG00000268201.wgt.RDat	CTD-3138B18.6	19	58778001	58779051	0.06538	rs117311471	-2.61	rs7253344	4.51e-02	7.89	1.38500	1066	1	top1	0.045	3.7e-15	1.385	0.166	0	0.995	0	0.002	0.003	ENSG00000268201	0.858604	1
PEC.BRAIN.RNASEQ.RSID	/stornext/Bioinf/data/lab_bahlo/users/gerring.z/twas/weights//PEC.BRAIN.RNASEQ.RSID/ENSG00000112473.wgt.RDat	SLC39A7	6	33168222	33172216	0.02577	rs56369265	-2.585	rs9278020	-0.000545	3.27	-0.128	728	32	enet	0.0031	0.024	1.38569	0.166	0.938	0.06	0.002	0	0	ENSG00000112473	0.858604	1
PEC.BRAIN.RNASEQ.RSID	/stornext/Bioinf/data/lab_bahlo/users/gerring.z/twas/weights//PEC.BRAIN.RNASEQ.RSID/ENSG00000184787.wgt.RDat	UBE2G2	21	46188955	46221934	0.26802	rs543486894	3.07	rs235269	0.0787	10.95	1.457	1805	10	lasso	0.15	2.3e-50	1.38428	0.166271	0	0.992	0	0.005	0.003	ENSG00000184787	0.858604	1
PEC.BRAIN.RNASEQ.RSID	/stornext/Bioinf/data/lab_bahlo/users/gerring.z/twas/weights//PEC.BRAIN.RNASEQ.RSID/ENSG00000248508.wgt.RDat	SRP14-AS1	15	40331512	40359491	0.32605	rs11631801	-3.54	rs2412476	7.37e-02	-10.16	-0.4520	1150	1150	bslmm	0.17	2.5e-54	1.38405	0.166343	0	0.993	0	0.006	0.001	ENSG00000248508	0.858604	1
PEC.BRAIN.RNASEQ.RSID	/stornext/Bioinf/data/lab_bahlo/users/gerring.z/twas/weights//PEC.BRAIN.RNASEQ.RSID/ENSG00000128594.wgt.RDat	LRRC4	7	127667124	127672160	0.03254	rs111983802	2.76	rs717944	2.21e-03	4.82	1.830	1074	1074	blup	0.013	2.5e-05	1.38377	0.16643	0.055	0.938	0	0.003	0.005	ENSG00000128594	0.858604	1
PEC.BRAIN.RNASEQ.RSID	/stornext/Bioinf/data/lab_bahlo/users/gerring.z/twas/weights//PEC.BRAIN.RNASEQ.RSID/ENSG00000249481.wgt.RDat	SPATS1	6	44310397	44344904	0.03052	rs9395009	-3.49	rs4334980	-4.58e-04	3.35	1.1680	1418	20	enet	0.0017	0.073	1.38	0.166723	0.908	0.088	0.003	0	0	ENSG00000249481	0.858604	1
PEC.BRAIN.RNASEQ.RSID	/stornext/Bioinf/data/lab_bahlo/users/gerring.z/twas/weights//PEC.BRAIN.RNASEQ.RSID/ENSG00000186642.wgt.RDat	PDE2A	11	72287185	72385635	0.05215	rs12276767	-3.90	rs754042	2.32e-02	5.81	1.3690	1207	4	lasso	0.025	5.2e-09	1.38239	0.166853	0.002	0.987	0	0.01	0.002	ENSG00000186642	0.858604	1
PEC.BRAIN.RNASEQ.RSID	/stornext/Bioinf/data/lab_bahlo/users/gerring.z/twas/weights//PEC.BRAIN.RNASEQ.RSID/ENSG00000145743.wgt.RDat	FBXL17	5	107194736	107717799	0.22426	rs10057964	-3.405	rs78569848	1.19e-01	-12.97	-0.7740	2016	25	enet	0.15	5.6e-50	1.38236	0.166861	0	0.993	0	0.006	0.001	ENSG00000145743	0.858604	1
PEC.BRAIN.RNASEQ.RSID	/stornext/Bioinf/data/lab_bahlo/users/gerring.z/twas/weights//PEC.BRAIN.RNASEQ.RSID/ENSG00000247708.wgt.RDat	STX18-AS1	4	4543858	4712665	0.04011	rs28503497	2.87	rs7670557	7.70e-03	-5.34	1.183	2022	9	enet	0.018	5.9e-07	-1.38226	0.166891	0.01	0.983	0	0.005	0.001	ENSG00000247708	0.858604	1
PEC.BRAIN.RNASEQ.RSID	/stornext/Bioinf/data/lab_bahlo/users/gerring.z/twas/weights//PEC.BRAIN.RNASEQ.RSID/ENSG00000244215.wgt.RDat	RP11-88I21.2	3	127041150	127109513	0.04604	rs56223013	-3.14	rs7432817	3.93e-03	-4.84	1.0450	1454	1454	blup	0.0081	0.00063	-1.38215	0.166927	0.158	0.837	0.001	0.003	0.001	ENSG00000244215	0.858604	1
PEC.BRAIN.RNASEQ.RSID	/stornext/Bioinf/data/lab_bahlo/users/gerring.z/twas/weights//PEC.BRAIN.RNASEQ.RSID/ENSG00000155761.wgt.RDat	SPAG17	1	118496484	118727846	0.01943	rs190585613	-2.50	rs4385693	2.89e-04	3.54	1.38300	1727	1	lasso	0.0066	0.0018	1.383	0.167	0.884	0.113	0.002	0	0	ENSG00000155761	0.858604	1
PEC.BRAIN.RNASEQ.RSID	/stornext/Bioinf/data/lab_bahlo/users/gerring.z/twas/weights//PEC.BRAIN.RNASEQ.RSID/ENSG00000159377.wgt.RDat	PSMB4	1	151372010	151374420	0.07609	rs55758622	3.60	rs1887544	4.03e-02	7.52	-1.42200	844	5	lasso	0.041	7.2e-14	-1.3835	0.167	0	0.994	0	0.004	0.002	ENSG00000159377	0.858604	1
PEC.BRAIN.RNASEQ.RSID	/stornext/Bioinf/data/lab_bahlo/users/gerring.z/twas/weights//PEC.BRAIN.RNASEQ.RSID/ENSG00000099385.wgt.RDat	BCL7C	16	30844947	30906281	0.01716	rs113303075	2.47	rs11646082	1.41e-02	-5.15	1.38200	543	1	top1	0.014	9.2e-06	-1.382	0.167	0.127	0.87	0	0.001	0.002	ENSG00000099385	0.858604	1
PEC.BRAIN.RNASEQ.RSID	/stornext/Bioinf/data/lab_bahlo/users/gerring.z/twas/weights//PEC.BRAIN.RNASEQ.RSID/ENSG00000135686.wgt.RDat	KLHL36	16	84682131	84701292	0.14302	rs9935257	3.56	rs7206835	5.47e-02	8.72	1.97300	2361	23	enet	0.09	5.6e-29	1.38046	0.167	0	0.986	0	0.007	0.007	ENSG00000135686	0.858604	1
PEC.BRAIN.RNASEQ.RSID	/stornext/Bioinf/data/lab_bahlo/users/gerring.z/twas/weights//PEC.BRAIN.RNASEQ.RSID/ENSG00000197054.wgt.RDat	ZNF763	19	12035890	12091196	0.17241	rs112461446	-2.57	rs3852901	6.21e-02	-11.04	-1.15600	1425	1425	bslmm	0.1	1.1e-33	1.38282	0.167	0	0.996	0	0.002	0.002	ENSG00000197054	0.858604	1
PEC.BRAIN.RNASEQ.RSID	/stornext/Bioinf/data/lab_bahlo/users/gerring.z/twas/weights//PEC.BRAIN.RNASEQ.RSID/ENSG00000159905.wgt.RDat	ZNF221	19	44455375	44471861	0.07607	rs139448671	-2.95	rs55738725	3.74e-02	-7.97	0.70200	1468	1468	blup	0.063	1.3e-20	-1.38124	0.167	0	0.996	0	0.003	0.001	ENSG00000159905	0.858604	1
PEC.BRAIN.RNASEQ.RSID	/stornext/Bioinf/data/lab_bahlo/users/gerring.z/twas/weights//PEC.BRAIN.RNASEQ.RSID/ENSG00000179922.wgt.RDat	ZNF784	19	56132108	56135967	0.03331	rs2305786	4.19	rs8110652	7.96e-03	-4.84	1.38100	1774	1	top1	0.008	0.00068	-1.381	0.167	0.387	0.585	0.01	0.016	0.002	ENSG00000179922	0.858604	1
PEC.BRAIN.RNASEQ.RSID	/stornext/Bioinf/data/lab_bahlo/users/gerring.z/twas/weights//PEC.BRAIN.RNASEQ.RSID/ENSG00000225783.wgt.RDat	MIAT	22	27042392	27072438	0.05828	rs6004986	-3.05	rs4822770	2.39e-02	-6.79	-1.235	1578	4	lasso	0.038	4.6e-13	1.38051	0.167	0	0.99	0	0.004	0.006	ENSG00000225783	0.858604	1
PEC.BRAIN.RNASEQ.RSID	/stornext/Bioinf/data/lab_bahlo/users/gerring.z/twas/weights//PEC.BRAIN.RNASEQ.RSID/ENSG00000128245.wgt.RDat	YWHAH	22	32340447	32353590	0.09326	rs115236369	3.34	rs5998175	2.60e-02	6.39	-1.183	2049	2049	bslmm	0.028	4.1e-10	-1.3826	0.167	0	0.991	0	0.007	0.002	ENSG00000128245	0.858604	1
PEC.BRAIN.RNASEQ.RSID	/stornext/Bioinf/data/lab_bahlo/users/gerring.z/twas/weights//PEC.BRAIN.RNASEQ.RSID/ENSG00000138944.wgt.RDat	KIAA1644	22	44639547	44708731	0.1705	rs9614309	2.85	rs28626785	3.44e-02	-6.21	0.698	1967	1967	bslmm	0.077	4.7e-25	-1.38243	0.167	0	0.994	0	0.005	0.001	ENSG00000138944	0.858604	1
PEC.BRAIN.RNASEQ.RSID	/stornext/Bioinf/data/lab_bahlo/users/gerring.z/twas/weights//PEC.BRAIN.RNASEQ.RSID/ENSG00000041357.wgt.RDat	PSMA4	15	78832747	78841604	0.05024	rs75299846	-3.46	rs12439240	2.82e-02	-6.38	1.4770	1469	3	lasso	0.029	3.4e-10	-1.38171	0.167062	0	0.993	0	0.005	0.003	ENSG00000041357	0.858604	1
PEC.BRAIN.RNASEQ.RSID	/stornext/Bioinf/data/lab_bahlo/users/gerring.z/twas/weights//PEC.BRAIN.RNASEQ.RSID/ENSG00000177311.wgt.RDat	ZBTB38	3	141043055	141168634	0.07657	rs144685997	-4.34	rs9866391	4.17e-02	7.85	1.3210	1511	11	enet	0.048	6.2e-16	1.38163	0.167087	0	0.977	0	0.021	0.002	ENSG00000177311	0.858604	1
PEC.BRAIN.RNASEQ.RSID	/stornext/Bioinf/data/lab_bahlo/users/gerring.z/twas/weights//PEC.BRAIN.RNASEQ.RSID/ENSG00000165915.wgt.RDat	SLC39A13	11	47428683	47438047	0.21274	rs184067723	-3.11	rs11039197	1.15e-02	-4.77	-0.3190	886	886	bslmm	0.021	6.8e-08	-1.38084	0.167329	0.377	0.621	0.001	0.001	0.001	ENSG00000165915	0.859506	1
PEC.BRAIN.RNASEQ.RSID	/stornext/Bioinf/data/lab_bahlo/users/gerring.z/twas/weights//PEC.BRAIN.RNASEQ.RSID/ENSG00000177752.wgt.RDat	YIPF7	4	44624086	44680573	0.11311	rs143262060	3.47	rs1907488	9.61e-02	11.58	1.269	2240	12	enet	0.11	2.2e-35	1.38067	0.167381	0	0.992	0	0.006	0.002	ENSG00000177752	0.859506	1
PEC.BRAIN.RNASEQ.RSID	/stornext/Bioinf/data/lab_bahlo/users/gerring.z/twas/weights//PEC.BRAIN.RNASEQ.RSID/ENSG00000229358.wgt.RDat	DPY19L1P1	7	32620561	32801399	0.07769	rs11763951	3.59	rs6960268	5.80e-02	-9.34	0.870	2366	7	lasso	0.074	4.1e-24	-1.38014	0.16754	0	0.987	0	0.011	0.001	ENSG00000229358	0.859593	1
PEC.BRAIN.RNASEQ.RSID	/stornext/Bioinf/data/lab_bahlo/users/gerring.z/twas/weights//PEC.BRAIN.RNASEQ.RSID/ENSG00000273297.wgt.RDat	RP11-38M8.1	7	134101042	134117205	0.12857	rs140030859	-3.03	rs782051	1.01e-01	11.65	-1.242	1682	4	lasso	0.1	2.7e-33	-1.38004	0.16757	0	0.994	0	0.004	0.002	ENSG00000273297	0.859593	1
PEC.BRAIN.RNASEQ.RSID	/stornext/Bioinf/data/lab_bahlo/users/gerring.z/twas/weights//PEC.BRAIN.RNASEQ.RSID/ENSG00000255112.wgt.RDat	CHMP1B	18	11851395	11854448	0.0247	rs7505615	3.20	rs7233271	1.21e-03	-3.69	-0.669	1955	1955	bslmm	0.0032	0.023	-1.37996	0.167598	0.825	0.17	0.004	0.001	0	ENSG00000255112	0.859593	1
PEC.BRAIN.RNASEQ.RSID	/stornext/Bioinf/data/lab_bahlo/users/gerring.z/twas/weights//PEC.BRAIN.RNASEQ.RSID/ENSG00000174384.wgt.RDat	RP11-313P13.4	7	72507941	72515008	0.26047	rs6975225	-3.26	rs117547381	3.51e-03	4.34	0.014	675	44	enet	0.053	1.2e-17	-1.37957	0.16772	0.489	0.509	0.001	0.001	0.001	ENSG00000174384	0.859593	1
PEC.BRAIN.RNASEQ.RSID	/stornext/Bioinf/data/lab_bahlo/users/gerring.z/twas/weights//PEC.BRAIN.RNASEQ.RSID/ENSG00000079101.wgt.RDat	CLUL1	18	596988	650334	0.6229	rs304403	-3.45	rs2015412	2.06e-01	16.63	1.446	1872	17	lasso	0.35	3.1e-125	1.37905	0.167879	0	0.991	0	0.007	0.003	ENSG00000079101	0.859593	1
PEC.BRAIN.RNASEQ.RSID	/stornext/Bioinf/data/lab_bahlo/users/gerring.z/twas/weights//PEC.BRAIN.RNASEQ.RSID/ENSG00000178187.wgt.RDat	ZNF454	5	178368192	178393434	0.07094	rs7722977	3.631	rs10061877	3.47e-02	7.33	1.3790	2133	1	top1	0.035	5.3e-12	1.379	0.167895	0	0.979	0	0.018	0.002	ENSG00000178187	0.859593	1
PEC.BRAIN.RNASEQ.RSID	/stornext/Bioinf/data/lab_bahlo/users/gerring.z/twas/weights//PEC.BRAIN.RNASEQ.RSID/ENSG00000150782.wgt.RDat	IL18	11	112013974	112034840	0.03059	rs11214003	-3.54	rs795468	8.35e-03	-4.98	1.0680	991	3	lasso	0.0095	0.00023	-1.37868	0.167994	0.053	0.94	0	0.006	0.001	ENSG00000150782	0.859593	1
PEC.BRAIN.RNASEQ.RSID	/stornext/Bioinf/data/lab_bahlo/users/gerring.z/twas/weights//PEC.BRAIN.RNASEQ.RSID/ENSG00000143028.wgt.RDat	SYPL2	1	110009180	110024759	0.01984	rs4571992	-2.79	rs10857789	2.80e-03	4.49	0.74300	1180	1180	blup	0.007	0.0013	1.37974	0.168	0.169	0.827	0	0.002	0.001	ENSG00000143028	0.859593	1
PEC.BRAIN.RNASEQ.RSID	/stornext/Bioinf/data/lab_bahlo/users/gerring.z/twas/weights//PEC.BRAIN.RNASEQ.RSID/ENSG00000103528.wgt.RDat	SYT17	16	19179293	19279652	0.14011	rs78227835	-3.32	rs8049775	4.61e-02	-9.27	-0.47200	1558	14	enet	0.082	1.2e-26	-1.37915	0.168	0	0.995	0	0.004	0.001	ENSG00000103528	0.859593	1
PEC.BRAIN.RNASEQ.RSID	/stornext/Bioinf/data/lab_bahlo/users/gerring.z/twas/weights//PEC.BRAIN.RNASEQ.RSID/ENSG00000123124.wgt.RDat	WWP1	8	87354967	87490649	0.04619	rs72686797	-4.02	rs6992287	1.22e-02	5.90	1.082	1781	4	lasso	0.015	3.6e-06	1.37835	0.1681	0	0.986	0	0.013	0.001	ENSG00000123124	0.859593	1
PEC.BRAIN.RNASEQ.RSID	/stornext/Bioinf/data/lab_bahlo/users/gerring.z/twas/weights//PEC.BRAIN.RNASEQ.RSID/ENSG00000198948.wgt.RDat	MFAP3L	4	170907748	170954182	0.07643	rs62346287	-3.59	rs1904823	3.23e-02	7.20	-1.067	1798	7	lasso	0.055	3.6e-18	-1.37833	0.168102	0	0.986	0	0.012	0.002	ENSG00000198948	0.859593	1
PEC.BRAIN.RNASEQ.RSID	/stornext/Bioinf/data/lab_bahlo/users/gerring.z/twas/weights//PEC.BRAIN.RNASEQ.RSID/ENSG00000162999.wgt.RDat	DUSP19	2	183943287	183964733	0.09891	rs7585172	3.23	rs7577407	7.03e-02	9.84	-1.4380	1696	45	enet	0.085	2.1e-27	-1.37826	0.168122	0	0.99	0	0.007	0.003	ENSG00000162999	0.859593	1
PEC.BRAIN.RNASEQ.RSID	/stornext/Bioinf/data/lab_bahlo/users/gerring.z/twas/weights//PEC.BRAIN.RNASEQ.RSID/ENSG00000132792.wgt.RDat	CTNNBL1	20	36322408	36500531	0.03813	rs112401596	3.01	rs6012589	-4.72e-06	-4.33	-2.218	1392	1392	bslmm	0.0052	0.0052	1.37812	0.168167	0.318	0.672	0.001	0.002	0.007	ENSG00000132792	0.859593	1
PEC.BRAIN.RNASEQ.RSID	/stornext/Bioinf/data/lab_bahlo/users/gerring.z/twas/weights//PEC.BRAIN.RNASEQ.RSID/ENSG00000259577.wgt.RDat	RP11-430B1.2	15	52472290	52498071	0.41637	rs1724591	-2.49	rs35827106	2.27e-01	-17.60	-1.0300	1250	20	enet	0.27	2e-92	1.37754	0.168346	0	0.997	0	0.002	0.002	ENSG00000259577	0.860205	1
PEC.BRAIN.RNASEQ.RSID	/stornext/Bioinf/data/lab_bahlo/users/gerring.z/twas/weights//PEC.BRAIN.RNASEQ.RSID/ENSG00000154319.wgt.RDat	FAM167A	8	11278972	11332224	0.12361	rs7826879	-4.55	rs13270267	4.09e-02	-8.54	2.532	2059	32	enet	0.095	1.1e-30	-1.37703	0.1685	0	0.872	0	0.109	0.019	ENSG00000154319	0.86067	1
PEC.BRAIN.RNASEQ.RSID	/stornext/Bioinf/data/lab_bahlo/users/gerring.z/twas/weights//PEC.BRAIN.RNASEQ.RSID/ENSG00000010219.wgt.RDat	DYRK4	12	4671370	4723325	0.08943	rs117916515	3.11	rs17774040	2.81e-02	6.57	1.112	1154	1154	bslmm	0.032	4.6e-11	1.37653	0.168659	0	0.994	0	0.002	0.004	ENSG00000010219	0.86067	1
PEC.BRAIN.RNASEQ.RSID	/stornext/Bioinf/data/lab_bahlo/users/gerring.z/twas/weights//PEC.BRAIN.RNASEQ.RSID/ENSG00000248235.wgt.RDat	AC037459.4	8	22446787	22459597	0.05359	rs148109031	-2.83	rs2294045	1.22e-02	-6.16	-0.623	1172	10	enet	0.027	1.1e-09	1.37653	0.16866	0.001	0.996	0	0.002	0.002	ENSG00000248235	0.86067	1
PEC.BRAIN.RNASEQ.RSID	/stornext/Bioinf/data/lab_bahlo/users/gerring.z/twas/weights//PEC.BRAIN.RNASEQ.RSID/ENSG00000138413.wgt.RDat	IDH1	2	209100951	209130798	0.1506	rs112015684	-3.44	rs73070950	3.33e-02	7.06	1.1920	1372	8	lasso	0.077	4e-25	1.37648	0.168674	0	0.995	0	0.004	0.001	ENSG00000138413	0.86067	1
PEC.BRAIN.RNASEQ.RSID	/stornext/Bioinf/data/lab_bahlo/users/gerring.z/twas/weights//PEC.BRAIN.RNASEQ.RSID/ENSG00000254352.wgt.RDat	RP11-578O24.2	8	79636031	79636371	0.07773	rs146111043	-2.17	rs10112388	4.64e-02	-8.62	-1.511	1486	19	enet	0.059	2.3e-19	1.37552	0.16897	0	0.995	0	0.002	0.003	ENSG00000254352	0.861451	1
PEC.BRAIN.RNASEQ.RSID	/stornext/Bioinf/data/lab_bahlo/users/gerring.z/twas/weights//PEC.BRAIN.RNASEQ.RSID/ENSG00000160888.wgt.RDat	IER2	19	13261225	13265725	0.02582	rs79786597	-3.65	rs59064237	1.86e-02	4.50	-1.37500	1294	1	top1	0.019	3.9e-07	-1.375	0.169	0.733	0.259	0.005	0.002	0.001	ENSG00000160888	0.861451	1
PEC.BRAIN.RNASEQ.RSID	/stornext/Bioinf/data/lab_bahlo/users/gerring.z/twas/weights//PEC.BRAIN.RNASEQ.RSID/ENSG00000055813.wgt.RDat	CCDC85A	2	56411258	56613308	0.11519	rs59985551	-3.63	rs763345	3.81e-03	-4.66	-0.1060	1886	1886	blup	0.032	4e-11	-1.37541	0.169005	0.116	0.878	0.001	0.005	0.001	ENSG00000055813	0.861451	1
PEC.BRAIN.RNASEQ.RSID	/stornext/Bioinf/data/lab_bahlo/users/gerring.z/twas/weights//PEC.BRAIN.RNASEQ.RSID/ENSG00000234685.wgt.RDat	NUS1P2	13	23489790	23490662	0.0283	rs190110209	-3.21	rs9510420	9.28e-03	-4.78	1.3750	2386	1	top1	0.0093	0.00027	-1.375	0.16913	0.454	0.535	0.004	0.005	0.001	ENSG00000234685	0.861535	1
PEC.BRAIN.RNASEQ.RSID	/stornext/Bioinf/data/lab_bahlo/users/gerring.z/twas/weights//PEC.BRAIN.RNASEQ.RSID/ENSG00000136167.wgt.RDat	LCP1	13	46700055	46786006	0.0351	rs11617227	3.08	rs66984216	4.03e-03	5.16	0.6310	1325	16	enet	0.01	0.00016	1.37497	0.16914	0.027	0.969	0	0.002	0.001	ENSG00000136167	0.861535	1
PEC.BRAIN.RNASEQ.RSID	/stornext/Bioinf/data/lab_bahlo/users/gerring.z/twas/weights//PEC.BRAIN.RNASEQ.RSID/ENSG00000162971.wgt.RDat	TYW5	2	200794698	200820459	0.11302	rs4673743	-3.33	rs281791	1.34e-01	-13.53	-1.6540	988	24	enet	0.15	7.2e-49	1.37448	0.169292	0	0.992	0	0.004	0.004	ENSG00000162971	0.862007	1
PEC.BRAIN.RNASEQ.RSID	/stornext/Bioinf/data/lab_bahlo/users/gerring.z/twas/weights//PEC.BRAIN.RNASEQ.RSID/ENSG00000137177.wgt.RDat	KIF13A	6	17759414	17987854	0.12724	rs146828357	3.45	rs10456811	4.39e-02	9.59	-1.4910	2295	12	lasso	0.11	5.6e-37	-1.37	0.169616	0	0.991	0	0.006	0.003	ENSG00000137177	0.86289	1
PEC.BRAIN.RNASEQ.RSID	/stornext/Bioinf/data/lab_bahlo/users/gerring.z/twas/weights//PEC.BRAIN.RNASEQ.RSID/ENSG00000138443.wgt.RDat	ABI2	2	204192942	204312446	0.02226	rs185735408	4.05	rs62182252	-7.45e-04	-3.58	-0.5480	1104	1104	bslmm	0.0066	0.0018	1.37327	0.169668	0.807	0.179	0.011	0.002	0.001	ENSG00000138443	0.86289	1
PEC.BRAIN.RNASEQ.RSID	/stornext/Bioinf/data/lab_bahlo/users/gerring.z/twas/weights//PEC.BRAIN.RNASEQ.RSID/ENSG00000157259.wgt.RDat	GATAD1	7	92076767	92088150	0.16488	rs10240724	3.36	rs11978531	7.36e-02	-11.35	0.161	687	51	enet	0.12	9.3e-38	-1.37325	0.16967	0	0.996	0	0.003	0.001	ENSG00000157259	0.86289	1
PEC.BRAIN.RNASEQ.RSID	/stornext/Bioinf/data/lab_bahlo/users/gerring.z/twas/weights//PEC.BRAIN.RNASEQ.RSID/ENSG00000048162.wgt.RDat	NOP16	5	175810949	175815976	0.1082	rs114292109	3.157	rs3172920	5.67e-02	8.96	1.3730	843	1	top1	0.057	1e-18	1.373	0.169752	0	0.996	0	0.002	0.003	ENSG00000048162	0.86289	1
PEC.BRAIN.RNASEQ.RSID	/stornext/Bioinf/data/lab_bahlo/users/gerring.z/twas/weights//PEC.BRAIN.RNASEQ.RSID/ENSG00000139624.wgt.RDat	CERS5	12	50523575	50561288	0.39836	rs2720296	-3.46	rs61926224	2.69e-02	-7.69	-0.587	994	994	bslmm	0.13	1.8e-42	1.3728	0.169813	0	0.995	0	0.004	0.001	ENSG00000139624	0.86289	1
PEC.BRAIN.RNASEQ.RSID	/stornext/Bioinf/data/lab_bahlo/users/gerring.z/twas/weights//PEC.BRAIN.RNASEQ.RSID/ENSG00000229241.wgt.RDat	PNPT1P1	3	4023665	4025979	0.11277	rs11129798	3.39	rs13091278	4.01e-02	-5.92	2.3260	1721	20	enet	0.064	6.1e-21	1.37246	0.169919	0.001	0.967	0	0.014	0.018	ENSG00000229241	0.86289	1
PEC.BRAIN.RNASEQ.RSID	/stornext/Bioinf/data/lab_bahlo/users/gerring.z/twas/weights//PEC.BRAIN.RNASEQ.RSID/ENSG00000052749.wgt.RDat	RRP12	10	99116115	99161127	0.14606	rs7075017	-2.77	rs7896100	2.45e-01	18.44	-1.45000	1257	15	lasso	0.27	2.8e-93	-1.37374	0.17	0	0.995	0	0.003	0.003	ENSG00000052749	0.86289	1
PEC.BRAIN.RNASEQ.RSID	/stornext/Bioinf/data/lab_bahlo/users/gerring.z/twas/weights//PEC.BRAIN.RNASEQ.RSID/ENSG00000250251.wgt.RDat	PKD1P6	16	15219099	15248421	0.10287	rs149039590	-3.38	rs7404524	4.39e-02	-8.13	0.32600	374	374	blup	0.084	4.2e-27	1.37294	0.17	0	0.998	0	0.001	0.001	ENSG00000250251	0.86289	1
PEC.BRAIN.RNASEQ.RSID	/stornext/Bioinf/data/lab_bahlo/users/gerring.z/twas/weights//PEC.BRAIN.RNASEQ.RSID/ENSG00000109111.wgt.RDat	SUPT6H	17	26989109	27029697	0.01491	rs496622	3.21	rs61683151	1.06e-02	4.21	-1.372	690	1	top1	0.011	0.00011	-1.372	0.17	0.901	0.097	0.002	0	0	ENSG00000109111	0.86289	1
PEC.BRAIN.RNASEQ.RSID	/stornext/Bioinf/data/lab_bahlo/users/gerring.z/twas/weights//PEC.BRAIN.RNASEQ.RSID/ENSG00000082014.wgt.RDat	SMARCD3	7	150935850	150974982	0.039	rs138208346	-3.68	rs73169671	3.42e-03	4.35	-2.185	1459	12	enet	0.014	7.9e-06	-1.37196	0.17008	0.376	0.616	0.002	0.003	0.002	ENSG00000082014	0.862971	1
PEC.BRAIN.RNASEQ.RSID	/stornext/Bioinf/data/lab_bahlo/users/gerring.z/twas/weights//PEC.BRAIN.RNASEQ.RSID/ENSG00000158480.wgt.RDat	SPATA2	20	48519928	48532080	0.04668	rs6019820	-3.68	rs112590664	1.35e-02	5.74	1.826	1392	8	enet	0.026	3e-09	1.37116	0.170326	0.002	0.984	0	0.009	0.005	ENSG00000158480	0.862971	1
PEC.BRAIN.RNASEQ.RSID	/stornext/Bioinf/data/lab_bahlo/users/gerring.z/twas/weights//PEC.BRAIN.RNASEQ.RSID/ENSG00000262576.wgt.RDat	PCDHGA4	5	140734768	140892546	0.032	rs79563217	2.735	rs4912605	-4.35e-04	3.86	1.3830	1373	22	enet	0.0033	0.021	1.37098	0.170382	0.877	0.119	0.003	0	0	ENSG00000262576	0.862971	1
PEC.BRAIN.RNASEQ.RSID	/stornext/Bioinf/data/lab_bahlo/users/gerring.z/twas/weights//PEC.BRAIN.RNASEQ.RSID/ENSG00000149781.wgt.RDat	FERMT3	11	63974150	63991354	0.03796	rs545902	-3.74	rs2282491	1.66e-02	-6.25	1.3510	886	2	lasso	0.019	2.3e-07	-1.37097	0.170384	0	0.983	0	0.014	0.003	ENSG00000149781	0.862971	1
PEC.BRAIN.RNASEQ.RSID	/stornext/Bioinf/data/lab_bahlo/users/gerring.z/twas/weights//PEC.BRAIN.RNASEQ.RSID/ENSG00000137218.wgt.RDat	FRS3	6	41737914	41754280	0.03308	rs72863026	3.23	rs10456112	8.76e-05	4.82	2.4780	1512	1512	blup	0.008	0.00065	1.37	0.170497	0.266	0.721	0.001	0.003	0.009	ENSG00000137218	0.862971	1
PEC.BRAIN.RNASEQ.RSID	/stornext/Bioinf/data/lab_bahlo/users/gerring.z/twas/weights//PEC.BRAIN.RNASEQ.RSID/ENSG00000013523.wgt.RDat	ANGEL1	14	77253588	77292589	0.22459	rs74068143	-3.16	rs4903492	1.00e-01	12.00	0.4750	1628	19	enet	0.15	1.6e-48	1.37054	0.170519	0	0.995	0	0.004	0.001	ENSG00000013523	0.862971	1
PEC.BRAIN.RNASEQ.RSID	/stornext/Bioinf/data/lab_bahlo/users/gerring.z/twas/weights//PEC.BRAIN.RNASEQ.RSID/ENSG00000171202.wgt.RDat	TMEM126A	11	85359011	85367591	0.24721	rs7926460	3.49	rs7107788	2.81e-01	-19.37	1.2990	1354	6	lasso	0.29	1.2e-99	-1.37032	0.170588	0	0.986	0	0.012	0.002	ENSG00000171202	0.862971	1
PEC.BRAIN.RNASEQ.RSID	/stornext/Bioinf/data/lab_bahlo/users/gerring.z/twas/weights//PEC.BRAIN.RNASEQ.RSID/ENSG00000146733.wgt.RDat	PSPH	7	56078744	56119297	0.10105	rs142045864	-3.85	rs35523043	3.67e-02	-7.12	-0.968	2165	2165	bslmm	0.051	7.1e-17	1.37004	0.17067	0	0.991	0	0.008	0.002	ENSG00000146733	0.862971	1
PEC.BRAIN.RNASEQ.RSID	/stornext/Bioinf/data/lab_bahlo/users/gerring.z/twas/weights//PEC.BRAIN.RNASEQ.RSID/ENSG00000260361.wgt.RDat	CTD-2313J17.5	15	93322987	93324722	0.07828	rs74029259	-3.24	rs72760030	6.10e-02	9.28	-0.5470	1715	6	enet	0.066	1.5e-21	-1.36985	0.170734	0	0.994	0	0.004	0.001	ENSG00000260361	0.862971	1
PEC.BRAIN.RNASEQ.RSID	/stornext/Bioinf/data/lab_bahlo/users/gerring.z/twas/weights//PEC.BRAIN.RNASEQ.RSID/ENSG00000197386.wgt.RDat	HTT	4	3076408	3245676	0.05237	rs2995802	3.06	rs28507598	7.50e-03	-5.42	0.344	1872	1872	bslmm	0.015	3.6e-06	-1.36948	0.17085	0.022	0.966	0	0.007	0.005	ENSG00000197386	0.862971	1
PEC.BRAIN.RNASEQ.RSID	/stornext/Bioinf/data/lab_bahlo/users/gerring.z/twas/weights//PEC.BRAIN.RNASEQ.RSID/ENSG00000184047.wgt.RDat	DIABLO	12	122692210	122712081	0.10134	rs7303125	-3.02	rs139346647	7.72e-03	-4.73	-0.402	1140	1140	blup	0.028	7.5e-10	1.36929	0.17091	0.113	0.884	0	0.002	0.001	ENSG00000184047	0.862971	1
PEC.BRAIN.RNASEQ.RSID	/stornext/Bioinf/data/lab_bahlo/users/gerring.z/twas/weights//PEC.BRAIN.RNASEQ.RSID/ENSG00000198663.wgt.RDat	C6orf89	6	36839646	36896740	0.16295	rs6914039	-2.82	rs67854134	7.80e-02	-10.37	1.1000	1735	6	lasso	0.11	3.2e-34	-1.37	0.170965	0	0.995	0	0.003	0.002	ENSG00000198663	0.862971	1
PEC.BRAIN.RNASEQ.RSID	/stornext/Bioinf/data/lab_bahlo/users/gerring.z/twas/weights//PEC.BRAIN.RNASEQ.RSID/ENSG00000235897.wgt.RDat	TM4SF19-AS1	3	196045201	196052441	0.04914	rs9884067	3.34	rs62409222	3.62e-02	7.21	-1.3690	1712	1	top1	0.036	1.9e-12	-1.369	0.170999	0	0.99	0	0.007	0.002	ENSG00000235897	0.862971	1
PEC.BRAIN.RNASEQ.RSID	/stornext/Bioinf/data/lab_bahlo/users/gerring.z/twas/weights//PEC.BRAIN.RNASEQ.RSID/ENSG00000140829.wgt.RDat	DHX38	16	72127461	72146811	0.27824	rs72791115	3.07	rs6499560	1.72e-01	14.07	-1.64100	1255	41	enet	0.2	1.7e-66	-1.36918	0.171	0	0.993	0	0.004	0.004	ENSG00000140829	0.862971	1
PEC.BRAIN.RNASEQ.RSID	/stornext/Bioinf/data/lab_bahlo/users/gerring.z/twas/weights//PEC.BRAIN.RNASEQ.RSID/ENSG00000185324.wgt.RDat	CDK10	16	89747145	89762772	0.32207	rs115440213	3.36	rs78498439	1.29e-01	-13.30	1.64200	1658	41	enet	0.18	9.4e-61	-1.36968	0.171	0	0.988	0	0.009	0.004	ENSG00000185324	0.862971	1
PEC.BRAIN.RNASEQ.RSID	/stornext/Bioinf/data/lab_bahlo/users/gerring.z/twas/weights//PEC.BRAIN.RNASEQ.RSID/ENSG00000265313.wgt.RDat	RP11-567L7.6	17	57508230	57604307	0.0731	rs117734127	-3.13	rs8075971	2.12e-02	-5.96	1.370	866	1	top1	0.021	6.4e-08	-1.37	0.171	0.002	0.993	0	0.003	0.002	ENSG00000265313	0.862971	1
PEC.BRAIN.RNASEQ.RSID	/stornext/Bioinf/data/lab_bahlo/users/gerring.z/twas/weights//PEC.BRAIN.RNASEQ.RSID/ENSG00000012963.wgt.RDat	UBR7	14	93673401	93695561	0.03888	rs149827874	2.73	rs66468167	7.90e-03	-5.04	-1.2170	1513	2	lasso	0.023	1.5e-08	-1.36891	0.171026	0.154	0.841	0.001	0.003	0.002	ENSG00000012963	0.862971	1
PEC.BRAIN.RNASEQ.RSID	/stornext/Bioinf/data/lab_bahlo/users/gerring.z/twas/weights//PEC.BRAIN.RNASEQ.RSID/ENSG00000256436.wgt.RDat	TAS2R31	12	11182986	11184006	0.21118	rs138614662	3.31	rs1839859	2.98e-01	-20.16	-0.924	1680	13	lasso	0.36	4.7e-131	1.36832	0.171211	0	0.995	0	0.004	0.002	ENSG00000256436	0.863605	1
PEC.BRAIN.RNASEQ.RSID	/stornext/Bioinf/data/lab_bahlo/users/gerring.z/twas/weights//PEC.BRAIN.RNASEQ.RSID/ENSG00000136026.wgt.RDat	CKAP4	12	106631655	106698057	0.0516	rs55830672	-3.45	rs2556513	7.16e-03	-5.32	0.378	1335	4	lasso	0.027	1.4e-09	1.3674	0.171501	0.023	0.97	0	0.005	0.002	ENSG00000136026	0.863895	1
PEC.BRAIN.RNASEQ.RSID	/stornext/Bioinf/data/lab_bahlo/users/gerring.z/twas/weights//PEC.BRAIN.RNASEQ.RSID/ENSG00000249348.wgt.RDat	UGDH-AS1	4	39529639	39596327	0.11239	rs305839	-3.49	rs7687329	2.69e-02	6.45	1.151	1682	1682	bslmm	0.04	1.1e-13	-1.36694	0.171645	0	0.989	0	0.01	0.002	ENSG00000249348	0.863895	1
PEC.BRAIN.RNASEQ.RSID	/stornext/Bioinf/data/lab_bahlo/users/gerring.z/twas/weights//PEC.BRAIN.RNASEQ.RSID/ENSG00000265888.wgt.RDat	RP11-408H20.2	18	28681551	28742752	0.0403	rs117989524	-3.39	rs7236955	1.78e-02	-5.17	-1.800	1348	12	enet	0.021	9.7e-08	1.36683	0.171679	0.019	0.972	0	0.005	0.004	ENSG00000265888	0.863895	1
PEC.BRAIN.RNASEQ.RSID	/stornext/Bioinf/data/lab_bahlo/users/gerring.z/twas/weights//PEC.BRAIN.RNASEQ.RSID/ENSG00000128524.wgt.RDat	ATP6V1F	7	128502880	128505898	0.05423	rs74549660	-3.68	rs902841	2.39e-02	-6.47	1.269	1690	2	lasso	0.025	3.4e-09	-1.36647	0.17179	0	0.991	0	0.007	0.002	ENSG00000128524	0.863895	1
PEC.BRAIN.RNASEQ.RSID	/stornext/Bioinf/data/lab_bahlo/users/gerring.z/twas/weights//PEC.BRAIN.RNASEQ.RSID/ENSG00000266456.wgt.RDat	RP11-806L2.2	18	650229	652843	0.4339	rs304403	-3.45	rs2015412	1.37e-01	13.41	1.446	1810	21	enet	0.23	3.5e-78	1.36621	0.171872	0	0.991	0	0.006	0.003	ENSG00000266456	0.863895	1
PEC.BRAIN.RNASEQ.RSID	/stornext/Bioinf/data/lab_bahlo/users/gerring.z/twas/weights//PEC.BRAIN.RNASEQ.RSID/ENSG00000182054.wgt.RDat	IDH2	15	90626277	90645736	0.06589	rs1042499	-4.34	rs12916467	1.94e-02	6.41	-1.9150	1488	1488	bslmm	0.039	2.3e-13	-1.36616	0.171887	0	0.966	0	0.026	0.008	ENSG00000182054	0.863895	1
PEC.BRAIN.RNASEQ.RSID	/stornext/Bioinf/data/lab_bahlo/users/gerring.z/twas/weights//PEC.BRAIN.RNASEQ.RSID/ENSG00000165912.wgt.RDat	PACSIN3	11	47199076	47207994	0.05611	rs145363919	2.76	rs61897848	4.12e-02	7.72	-1.2590	836	8	enet	0.042	2.4e-14	-1.36615	0.171892	0	0.997	0	0.001	0.002	ENSG00000165912	0.863895	1
PEC.BRAIN.RNASEQ.RSID	/stornext/Bioinf/data/lab_bahlo/users/gerring.z/twas/weights//PEC.BRAIN.RNASEQ.RSID/ENSG00000018189.wgt.RDat	RUFY3	4	71569921	71673032	0.06266	rs17148361	3.61	rs140259981	1.86e-02	-5.73	-1.125	1842	12	lasso	0.025	4.2e-09	1.36606	0.171919	0.001	0.954	0	0.043	0.002	ENSG00000018189	0.863895	1
PEC.BRAIN.RNASEQ.RSID	/stornext/Bioinf/data/lab_bahlo/users/gerring.z/twas/weights//PEC.BRAIN.RNASEQ.RSID/ENSG00000228358.wgt.RDat	AC113617.1	4	118281781	118294008	0.03994	rs112914416	2.93	rs10006701	1.10e-02	-4.90	1.366	1940	1	top1	0.011	7.7e-05	-1.366	0.171939	0.331	0.664	0.001	0.002	0.002	ENSG00000228358	0.863895	1
PEC.BRAIN.RNASEQ.RSID	/stornext/Bioinf/data/lab_bahlo/users/gerring.z/twas/weights//PEC.BRAIN.RNASEQ.RSID/ENSG00000141076.wgt.RDat	CIRH1A	16	69165194	69265033	0.02144	rs45488899	3.08	rs117268208	1.12e-02	-5.56	1.36500	1343	1	top1	0.011	6.7e-05	-1.365	0.172	0.018	0.977	0	0.003	0.002	ENSG00000141076	0.863895	1
PEC.BRAIN.RNASEQ.RSID	/stornext/Bioinf/data/lab_bahlo/users/gerring.z/twas/weights//PEC.BRAIN.RNASEQ.RSID/ENSG00000272810.wgt.RDat	U91328.22	6	26013469	26013985	0.02749	rs9393703	-4.199	rs198813	0.002273	4.08	-1.798	1151	1151	blup	0.0073	0.0011	-1.36497	0.172	0.647	0.256	0.067	0.027	0.003	ENSG00000272810	0.863895	1
PEC.BRAIN.RNASEQ.RSID	/stornext/Bioinf/data/lab_bahlo/users/gerring.z/twas/weights//PEC.BRAIN.RNASEQ.RSID/ENSG00000163832.wgt.RDat	ELP6	3	47537130	47555251	0.01993	rs11712779	-2.84	rs11712779	3.46e-03	-3.20	-2.8360	436	436	bslmm	0.0037	0.015	1.36534	0.172145	0.974	0.025	0.001	0	0	ENSG00000163832	0.863895	1
PEC.BRAIN.RNASEQ.RSID	/stornext/Bioinf/data/lab_bahlo/users/gerring.z/twas/weights//PEC.BRAIN.RNASEQ.RSID/ENSG00000272138.wgt.RDat	RP11-27N21.3	8	80680377	80715077	0.02773	rs72683988	2.88	rs2440660	3.16e-02	7.16	-1.365	1262	1	top1	0.032	4.7e-11	-1.365	0.17225	0	0.995	0	0.002	0.002	ENSG00000272138	0.863895	1
PEC.BRAIN.RNASEQ.RSID	/stornext/Bioinf/data/lab_bahlo/users/gerring.z/twas/weights//PEC.BRAIN.RNASEQ.RSID/ENSG00000174448.wgt.RDat	STARD6	18	51850728	51884334	0.1342	rs12326535	-3.04	rs592066	8.97e-02	-11.35	-1.517	1679	18	lasso	0.13	6.7e-42	1.36453	0.172402	0	0.991	0	0.005	0.004	ENSG00000174448	0.863895	1
PEC.BRAIN.RNASEQ.RSID	/stornext/Bioinf/data/lab_bahlo/users/gerring.z/twas/weights//PEC.BRAIN.RNASEQ.RSID/ENSG00000233452.wgt.RDat	STXBP5-AS1	6	147163037	147525750	0.10342	rs146077790	-2.95	rs62434422	2.44e-02	6.24	-0.5840	1524	19	enet	0.046	1.9e-15	-1.36	0.172426	0	0.996	0	0.003	0.001	ENSG00000233452	0.863895	1
PEC.BRAIN.RNASEQ.RSID	/stornext/Bioinf/data/lab_bahlo/users/gerring.z/twas/weights//PEC.BRAIN.RNASEQ.RSID/ENSG00000197818.wgt.RDat	SLC9A8	20	48429250	48508779	0.21617	rs73118348	-3.91	rs6020193	7.19e-02	11.00	1.638	1484	5	lasso	0.15	1.6e-49	1.36397	0.172576	0	0.985	0	0.011	0.004	ENSG00000197818	0.863895	1
PEC.BRAIN.RNASEQ.RSID	/stornext/Bioinf/data/lab_bahlo/users/gerring.z/twas/weights//PEC.BRAIN.RNASEQ.RSID/ENSG00000232692.wgt.RDat	AP001596.6	21	27750871	27844017	0.15194	rs114070703	-3.04	rs11701122	0.0692	-9.95	-1.686	1788	4	lasso	0.1	1.9e-32	1.36393	0.172591	0	0.992	0	0.005	0.004	ENSG00000232692	0.863895	1
PEC.BRAIN.RNASEQ.RSID	/stornext/Bioinf/data/lab_bahlo/users/gerring.z/twas/weights//PEC.BRAIN.RNASEQ.RSID/ENSG00000198894.wgt.RDat	KIAA1737	14	77564440	77583630	0.2659	rs184310395	2.88	rs8021623	1.09e-01	-12.25	-1.6160	1565	7	lasso	0.16	6.1e-51	1.36367	0.172671	0	0.993	0	0.003	0.003	ENSG00000198894	0.863895	1
PEC.BRAIN.RNASEQ.RSID	/stornext/Bioinf/data/lab_bahlo/users/gerring.z/twas/weights//PEC.BRAIN.RNASEQ.RSID/ENSG00000145088.wgt.RDat	EAF2	3	121554030	121605373	0.02824	rs17199211	3.17	rs12695415	1.92e-02	5.28	1.2830	1452	23	enet	0.02	1.8e-07	1.36331	0.172784	0.006	0.988	0	0.004	0.003	ENSG00000145088	0.863895	1
PEC.BRAIN.RNASEQ.RSID	/stornext/Bioinf/data/lab_bahlo/users/gerring.z/twas/weights//PEC.BRAIN.RNASEQ.RSID/ENSG00000230725.wgt.RDat	RP4-738P15.1	20	25121425	25129894	0.14928	rs111252208	-2.85	rs8122274	3.56e-02	-7.83	0.889	1823	31	enet	0.075	3.1e-24	-1.36305	0.172867	0	0.994	0	0.005	0.001	ENSG00000230725	0.863895	1
PEC.BRAIN.RNASEQ.RSID	/stornext/Bioinf/data/lab_bahlo/users/gerring.z/twas/weights//PEC.BRAIN.RNASEQ.RSID/ENSG00000089177.wgt.RDat	KIF16B	20	16252749	16554078	0.20706	rs6111302	3.57	rs6044087	4.05e-02	-10.13	-1.787	2235	2235	bslmm	0.14	2.3e-46	1.36273	0.172968	0	0.988	0	0.008	0.005	ENSG00000089177	0.863895	1
PEC.BRAIN.RNASEQ.RSID	/stornext/Bioinf/data/lab_bahlo/users/gerring.z/twas/weights//PEC.BRAIN.RNASEQ.RSID/ENSG00000162444.wgt.RDat	RBP7	1	10057264	10076078	0.12825	rs7520259	2.47	rs3849282	1.83e-02	-6.61	-0.43600	1134	1134	blup	0.049	3.1e-16	1.36232	0.173	0	0.996	0	0.003	0.001	ENSG00000162444	0.863895	1
PEC.BRAIN.RNASEQ.RSID	/stornext/Bioinf/data/lab_bahlo/users/gerring.z/twas/weights//PEC.BRAIN.RNASEQ.RSID/ENSG00000198754.wgt.RDat	OXCT2	1	40235195	40237020	0.37571	rs3131697	-2.86	rs12410202	1.05e-01	11.85	1.30500	1275	69	enet	0.2	6.1e-67	1.36411	0.173	0	0.995	0	0.003	0.002	ENSG00000198754	0.863895	1
PEC.BRAIN.RNASEQ.RSID	/stornext/Bioinf/data/lab_bahlo/users/gerring.z/twas/weights//PEC.BRAIN.RNASEQ.RSID/ENSG00000116221.wgt.RDat	MRPL37	1	54649714	54691137	0.18607	rs797910	-2.98	rs11206305	8.72e-02	10.73	0.44200	1442	5	lasso	0.11	7.9e-37	1.36246	0.173	0	0.996	0	0.003	0.001	ENSG00000116221	0.863895	1
PEC.BRAIN.RNASEQ.RSID	/stornext/Bioinf/data/lab_bahlo/users/gerring.z/twas/weights//PEC.BRAIN.RNASEQ.RSID/ENSG00000108064.wgt.RDat	TFAM	10	60144782	60158981	0.45089	rs74335736	-2.73	rs150887692	1.52e-01	-14.37	-1.86800	1611	46	enet	0.21	5.5e-69	1.3619	0.173	0	0.991	0	0.003	0.005	ENSG00000108064	0.863895	1
PEC.BRAIN.RNASEQ.RSID	/stornext/Bioinf/data/lab_bahlo/users/gerring.z/twas/weights//PEC.BRAIN.RNASEQ.RSID/ENSG00000220201.wgt.RDat	ZGLP1	19	10415479	10420556	0.10414	rs8108105	3.93	rs8101473	2.90e-02	6.69	-0.43300	1425	1425	bslmm	0.051	6.5e-17	-1.36152	0.173	0	0.991	0	0.008	0.001	ENSG00000220201	0.863895	1
PEC.BRAIN.RNASEQ.RSID	/stornext/Bioinf/data/lab_bahlo/users/gerring.z/twas/weights//PEC.BRAIN.RNASEQ.RSID/ENSG00000267191.wgt.RDat	RP11-15A1.2	19	44406153	44430697	0.01453	rs139448671	-2.95	rs349042	5.95e-04	-3.83	1.36900	1513	1513	bslmm	0.0026	0.036	-1.36112	0.173	0.79	0.207	0.002	0.001	0	ENSG00000267191	0.863895	1
PEC.BRAIN.RNASEQ.RSID	/stornext/Bioinf/data/lab_bahlo/users/gerring.z/twas/weights//PEC.BRAIN.RNASEQ.RSID/ENSG00000228223.wgt.RDat	HCG11	6	26522076	26526807	0.15859	rs9393703	-4.199	rs12215532	0.008014	6.8	0.209	814	36	enet	0.09	3.5e-29	1.3636	0.173	0	0.892	0	0.107	0.001	ENSG00000228223	0.863895	1
PEC.BRAIN.RNASEQ.RSID	/stornext/Bioinf/data/lab_bahlo/users/gerring.z/twas/weights//PEC.BRAIN.RNASEQ.RSID/ENSG00000272921.wgt.RDat	RP11-500M8.7	12	4714110	4771809	0.02689	rs117916515	2.59	rs61909963	-3.85e-04	-3.62	-0.106	1194	1194	bslmm	0.0053	0.0045	-1.36249	0.173043	0.881	0.116	0.002	0	0	ENSG00000272921	0.863895	1
PEC.BRAIN.RNASEQ.RSID	/stornext/Bioinf/data/lab_bahlo/users/gerring.z/twas/weights//PEC.BRAIN.RNASEQ.RSID/ENSG00000205809.wgt.RDat	KLRC2	12	10579453	10594899	0.59915	rs61920074	3.04	rs71450043	3.51e-01	21.59	-1.616	1597	44	enet	0.62	2.4e-277	-1.36241	0.173069	0	0.993	0	0.003	0.004	ENSG00000205809	0.863895	1
PEC.BRAIN.RNASEQ.RSID	/stornext/Bioinf/data/lab_bahlo/users/gerring.z/twas/weights//PEC.BRAIN.RNASEQ.RSID/ENSG00000161791.wgt.RDat	FMNL3	12	50031724	50101948	0.07054	rs57895687	-5.04	rs143098885	5.02e-02	-9.15	1.526	1062	1062	blup	0.06	7.4e-20	-1.36227	0.173112	0	0.606	0	0.392	0.002	ENSG00000161791	0.863895	1
PEC.BRAIN.RNASEQ.RSID	/stornext/Bioinf/data/lab_bahlo/users/gerring.z/twas/weights//PEC.BRAIN.RNASEQ.RSID/ENSG00000185049.wgt.RDat	NELFA	4	1984441	2043630	0.20106	rs77578279	-4.30	rs572770	9.30e-02	-11.14	0.556	1621	1621	bslmm	0.11	5.8e-35	-1.36143	0.173377	0	0.985	0	0.013	0.001	ENSG00000185049	0.86492	1
PEC.BRAIN.RNASEQ.RSID	/stornext/Bioinf/data/lab_bahlo/users/gerring.z/twas/weights//PEC.BRAIN.RNASEQ.RSID/ENSG00000204977.wgt.RDat	TRIM13	13	50570024	50594617	0.1568	rs200222	3.40	rs61962358	7.10e-02	9.57	0.1990	1511	5	lasso	0.1	2.2e-33	-1.36099	0.17352	0	0.993	0	0.006	0.001	ENSG00000204977	0.865336	1
PEC.BRAIN.RNASEQ.RSID	/stornext/Bioinf/data/lab_bahlo/users/gerring.z/twas/weights//PEC.BRAIN.RNASEQ.RSID/ENSG00000106105.wgt.RDat	GARS	7	30634297	30673649	0.11032	rs255101	-2.95	rs41320047	7.19e-02	-10.08	1.360	1192	1	top1	0.072	2.1e-23	-1.36	0.17383	0	0.994	0	0.004	0.002	ENSG00000106105	0.865947	1
PEC.BRAIN.RNASEQ.RSID	/stornext/Bioinf/data/lab_bahlo/users/gerring.z/twas/weights//PEC.BRAIN.RNASEQ.RSID/ENSG00000106823.wgt.RDat	ECM2	9	95256365	95298937	0.1639	rs76823341	-2.44	rs79249045	1.11e-01	12.43	0.3420	1637	10	lasso	0.13	1.2e-42	1.35993	0.17385	0	0.995	0	0.004	0.001	ENSG00000106823	0.865947	1
PEC.BRAIN.RNASEQ.RSID	/stornext/Bioinf/data/lab_bahlo/users/gerring.z/twas/weights//PEC.BRAIN.RNASEQ.RSID/ENSG00000151414.wgt.RDat	NEK7	1	198126093	198291550	0.027	rs181335749	-3.47	rs6660389	4.88e-03	-4.29	-0.86800	1687	1687	bslmm	0.011	7.2e-05	1.3585	0.174	0.404	0.592	0.001	0.002	0.001	ENSG00000151414	0.865947	1
PEC.BRAIN.RNASEQ.RSID	/stornext/Bioinf/data/lab_bahlo/users/gerring.z/twas/weights//PEC.BRAIN.RNASEQ.RSID/ENSG00000180422.wgt.RDat	LINC00304	16	89225554	89230653	0.04221	rs258342	3.18	rs12597281	1.28e-02	-5.34	1.35900	1898	1	top1	0.013	2.2e-05	-1.359	0.174	0.052	0.939	0	0.006	0.002	ENSG00000180422	0.865947	1
PEC.BRAIN.RNASEQ.RSID	/stornext/Bioinf/data/lab_bahlo/users/gerring.z/twas/weights//PEC.BRAIN.RNASEQ.RSID/ENSG00000170310.wgt.RDat	STX8	17	9153788	9479908	0.05948	rs3785998	3.51	rs60864581	3.65e-02	7.16	-1.358	1943	1	top1	0.036	1.5e-12	-1.358	0.174	0	0.991	0	0.007	0.002	ENSG00000170310	0.865947	1
PEC.BRAIN.RNASEQ.RSID	/stornext/Bioinf/data/lab_bahlo/users/gerring.z/twas/weights//PEC.BRAIN.RNASEQ.RSID/ENSG00000174652.wgt.RDat	ZNF266	19	9523272	9546254	0.36275	rs114214418	-3.23	rs7258023	5.50e-01	-26.96	1.36100	1770	1	top1	0.55	2.4e-231	-1.361	0.174	0	0.993	0	0.004	0.002	ENSG00000174652	0.865947	1
PEC.BRAIN.RNASEQ.RSID	/stornext/Bioinf/data/lab_bahlo/users/gerring.z/twas/weights//PEC.BRAIN.RNASEQ.RSID/ENSG00000182329.wgt.RDat	AC079354.1	2	202937978	203062585	0.13314	rs62194113	-3.13	rs9678868	7.11e-02	-11.34	-1.3460	1137	18	enet	0.13	9.9e-41	1.35887	0.174189	0	0.993	0	0.004	0.002	ENSG00000182329	0.86659	1
PEC.BRAIN.RNASEQ.RSID	/stornext/Bioinf/data/lab_bahlo/users/gerring.z/twas/weights//PEC.BRAIN.RNASEQ.RSID/ENSG00000163586.wgt.RDat	FABP1	2	88422510	88427635	0.28925	rs144167403	3.93	rs4281907	1.45e-01	-13.90	1.8820	787	7	lasso	0.18	4.7e-60	-1.35852	0.174299	0	0.99	0	0.005	0.006	ENSG00000163586	0.866766	1
PEC.BRAIN.RNASEQ.RSID	/stornext/Bioinf/data/lab_bahlo/users/gerring.z/twas/weights//PEC.BRAIN.RNASEQ.RSID/ENSG00000175581.wgt.RDat	MRPL48	11	73498361	73576178	0.33061	rs11235950	2.58	rs72989220	1.68e-01	14.93	2.1900	1430	74	enet	0.27	9.2e-93	1.35825	0.174384	0	0.987	0	0.003	0.011	ENSG00000175581	0.866766	1
PEC.BRAIN.RNASEQ.RSID	/stornext/Bioinf/data/lab_bahlo/users/gerring.z/twas/weights//PEC.BRAIN.RNASEQ.RSID/ENSG00000144935.wgt.RDat	TRPC1	3	142442916	142526730	0.09797	rs190499515	-3.44	rs112239407	2.38e-02	-6.30	0.1810	1166	1166	bslmm	0.042	2.3e-14	1.35724	0.174705	0	0.993	0	0.006	0.002	ENSG00000144935	0.866766	1
PEC.BRAIN.RNASEQ.RSID	/stornext/Bioinf/data/lab_bahlo/users/gerring.z/twas/weights//PEC.BRAIN.RNASEQ.RSID/ENSG00000178734.wgt.RDat	C13orf45	13	76445187	76457947	0.0764	rs73224159	-3.38	rs4418941	4.51e-02	8.29	1.3500	1698	5	enet	0.053	1.2e-17	1.35717	0.17473	0	0.993	0	0.005	0.002	ENSG00000178734	0.866766	1
PEC.BRAIN.RNASEQ.RSID	/stornext/Bioinf/data/lab_bahlo/users/gerring.z/twas/weights//PEC.BRAIN.RNASEQ.RSID/ENSG00000204219.wgt.RDat	TCEA3	1	23707554	23751233	0.46762	rs550125811	3.49	rs7551124	1.53e-01	-12.21	-1.36200	1025	14	lasso	0.33	6.3e-118	1.35593	0.175	0	0.994	0	0.003	0.002	ENSG00000204219	0.866766	1
PEC.BRAIN.RNASEQ.RSID	/stornext/Bioinf/data/lab_bahlo/users/gerring.z/twas/weights//PEC.BRAIN.RNASEQ.RSID/ENSG00000117592.wgt.RDat	PRDX6	1	173446405	173457946	0.13054	rs12569158	3.23	rs61828881	2.30e-02	-6.13	2.44900	910	910	bslmm	0.041	9.2e-14	-1.35514	0.175	0	0.979	0	0.003	0.018	ENSG00000117592	0.866766	1
PEC.BRAIN.RNASEQ.RSID	/stornext/Bioinf/data/lab_bahlo/users/gerring.z/twas/weights//PEC.BRAIN.RNASEQ.RSID/ENSG00000203685.wgt.RDat	C1orf95	1	226736501	226796915	0.1578	rs1888828	-3.74	rs12724943	5.83e-02	8.88	0.19600	1334	1334	blup	0.069	1.9e-22	1.35765	0.175	0	0.99	0	0.009	0.001	ENSG00000203685	0.866766	1
PEC.BRAIN.RNASEQ.RSID	/stornext/Bioinf/data/lab_bahlo/users/gerring.z/twas/weights//PEC.BRAIN.RNASEQ.RSID/ENSG00000103460.wgt.RDat	TOX3	16	52471917	52581714	0.12201	rs118186521	-3.04	rs1117705	5.85e-02	-9.12	-1.23500	1467	8	enet	0.069	1.9e-22	1.35544	0.175	0	0.995	0	0.003	0.002	ENSG00000103460	0.866766	1
PEC.BRAIN.RNASEQ.RSID	/stornext/Bioinf/data/lab_bahlo/users/gerring.z/twas/weights//PEC.BRAIN.RNASEQ.RSID/ENSG00000103051.wgt.RDat	COG4	16	70514471	70557461	0.44632	rs145010073	3.19	rs7194521	9.09e-02	-11.26	1.29300	629	12	lasso	0.19	4.5e-61	-1.35785	0.175	0	0.996	0	0.002	0.002	ENSG00000103051	0.866766	1
PEC.BRAIN.RNASEQ.RSID	/stornext/Bioinf/data/lab_bahlo/users/gerring.z/twas/weights//PEC.BRAIN.RNASEQ.RSID/ENSG00000102967.wgt.RDat	DHODH	16	72042487	72058954	0.20866	rs72791115	3.07	rs2278027	1.42e-01	13.22	-1.45200	1214	18	enet	0.17	6.5e-57	-1.35705	0.175	0	0.994	0	0.004	0.003	ENSG00000102967	0.866766	1
PEC.BRAIN.RNASEQ.RSID	/stornext/Bioinf/data/lab_bahlo/users/gerring.z/twas/weights//PEC.BRAIN.RNASEQ.RSID/ENSG00000222019.wgt.RDat	URAHP	16	90106169	90114181	0.27737	rs115440213	3.36	rs11648422	1.28e-01	13.05	-1.47600	1166	54	enet	0.16	4.1e-51	-1.35525	0.175	0	0.99	0	0.007	0.003	ENSG00000222019	0.866766	1
PEC.BRAIN.RNASEQ.RSID	/stornext/Bioinf/data/lab_bahlo/users/gerring.z/twas/weights//PEC.BRAIN.RNASEQ.RSID/ENSG00000181856.wgt.RDat	SLC2A4	17	7184986	7191576	0.11859	rs7214209	-3.18	rs6503010	5.72e-02	-9.45	-1.386	1330	3	lasso	0.075	2.4e-24	1.35708	0.175	0	0.992	0	0.005	0.002	ENSG00000181856	0.866766	1
PEC.BRAIN.RNASEQ.RSID	/stornext/Bioinf/data/lab_bahlo/users/gerring.z/twas/weights//PEC.BRAIN.RNASEQ.RSID/ENSG00000065320.wgt.RDat	NTN1	17	8924859	9147317	0.08994	rs3785998	3.51	rs12942459	1.77e-02	5.40	0.475	1632	1632	blup	0.022	4.4e-08	1.35743	0.175	0.025	0.968	0	0.006	0.001	ENSG00000065320	0.866766	1
PEC.BRAIN.RNASEQ.RSID	/stornext/Bioinf/data/lab_bahlo/users/gerring.z/twas/weights//PEC.BRAIN.RNASEQ.RSID/ENSG00000184779.wgt.RDat	RPS17	15	82821158	82824972	0.02629	rs783543	2.63	rs783526	1.56e-02	-5.68	-1.3560	488	1	top1	0.016	3.2e-06	1.356	0.175099	0.009	0.987	0	0.001	0.002	ENSG00000184779	0.866961	1
PEC.BRAIN.RNASEQ.RSID	/stornext/Bioinf/data/lab_bahlo/users/gerring.z/twas/weights//PEC.BRAIN.RNASEQ.RSID/ENSG00000155621.wgt.RDat	C9orf85	9	74526426	74600970	0.1274	rs113094994	3.52	rs1608641	4.01e-02	-7.61	1.0090	1377	1377	bslmm	0.046	1.5e-15	-1.35562	0.17522	0	0.994	0	0.004	0.002	ENSG00000155621	0.867264	1
PEC.BRAIN.RNASEQ.RSID	/stornext/Bioinf/data/lab_bahlo/users/gerring.z/twas/weights//PEC.BRAIN.RNASEQ.RSID/ENSG00000198399.wgt.RDat	ITSN2	2	24425733	24583583	0.02761	rs76745507	-3.57	rs3731626	2.10e-02	-5.60	-1.3550	1712	1	top1	0.021	7.3e-08	1.355	0.175418	0.014	0.976	0	0.008	0.002	ENSG00000198399	0.867578	1
PEC.BRAIN.RNASEQ.RSID	/stornext/Bioinf/data/lab_bahlo/users/gerring.z/twas/weights//PEC.BRAIN.RNASEQ.RSID/ENSG00000168356.wgt.RDat	SCN11A	3	38887260	38992052	0.17951	rs62242814	2.65	rs13095196	1.40e-01	13.65	1.4630	1617	27	lasso	0.19	9.5e-64	1.35456	0.175558	0	0.995	0	0.003	0.003	ENSG00000168356	0.867578	1
PEC.BRAIN.RNASEQ.RSID	/stornext/Bioinf/data/lab_bahlo/users/gerring.z/twas/weights//PEC.BRAIN.RNASEQ.RSID/ENSG00000186625.wgt.RDat	KATNA1	6	149916009	149970108	0.00832	rs148473889	-2.63	rs9404047	4.97e-03	3.91	-1.3620	1704	3	lasso	0.0052	0.0049	-1.35	0.175769	0.624	0.372	0.002	0.001	0.001	ENSG00000186625	0.867578	1
PEC.BRAIN.RNASEQ.RSID	/stornext/Bioinf/data/lab_bahlo/users/gerring.z/twas/weights//PEC.BRAIN.RNASEQ.RSID/ENSG00000242888.wgt.RDat	RP11-436M15.1	14	100440673	100441486	0.04006	rs183121084	3.19	rs9324011	-5.91e-04	3.57	1.2720	1390	1390	bslmm	0.0045	0.0086	1.35385	0.175785	0.86	0.136	0.004	0.001	0	ENSG00000242888	0.867578	1
PEC.BRAIN.RNASEQ.RSID	/stornext/Bioinf/data/lab_bahlo/users/gerring.z/twas/weights//PEC.BRAIN.RNASEQ.RSID/ENSG00000154639.wgt.RDat	CXADR	21	18884700	18965897	0.05826	rs191397256	3.05	rs2824342	0.00188	-4.43	-1.474	1886	12	enet	0.025	5.4e-09	1.35357	0.175874	0.329	0.665	0.002	0.003	0.001	ENSG00000154639	0.867578	1
PEC.BRAIN.RNASEQ.RSID	/stornext/Bioinf/data/lab_bahlo/users/gerring.z/twas/weights//PEC.BRAIN.RNASEQ.RSID/ENSG00000235251.wgt.RDat	RP11-384B12.2	1	87510618	87511554	0.01466	rs116020567	3.27	rs142934818	4.46e-03	4.43	1.35300	1457	11	lasso	0.0052	0.0052	1.35307	0.176	0.127	0.866	0.001	0.004	0.002	ENSG00000235251	0.867578	1
PEC.BRAIN.RNASEQ.RSID	/stornext/Bioinf/data/lab_bahlo/users/gerring.z/twas/weights//PEC.BRAIN.RNASEQ.RSID/ENSG00000156515.wgt.RDat	HK1	10	71029740	71161638	0.0462	rs77681878	-3.35	rs77955664	-1.48e-04	-3.68	0.28700	1990	1990	bslmm	0.0079	0.00073	-1.35318	0.176	0.84	0.155	0.004	0.001	0	ENSG00000156515	0.867578	1
PEC.BRAIN.RNASEQ.RSID	/stornext/Bioinf/data/lab_bahlo/users/gerring.z/twas/weights//PEC.BRAIN.RNASEQ.RSID/ENSG00000138107.wgt.RDat	ACTR1A	10	104238986	104262482	0.04935	rs28606370	4.33	rs7898410	1.62e-02	-6.44	-1.75500	1080	5	lasso	0.035	3.7e-12	1.35349	0.176	0	0.902	0	0.094	0.004	ENSG00000138107	0.867578	1
PEC.BRAIN.RNASEQ.RSID	/stornext/Bioinf/data/lab_bahlo/users/gerring.z/twas/weights//PEC.BRAIN.RNASEQ.RSID/ENSG00000167969.wgt.RDat	ECI1	16	2289396	2302301	0.01514	rs186681035	-2.67	rs4786305	-3.75e-04	3.31	0.34000	1203	1203	blup	0.0028	0.031	1.35287	0.176	0.908	0.088	0.003	0	0	ENSG00000167969	0.867578	1
PEC.BRAIN.RNASEQ.RSID	/stornext/Bioinf/data/lab_bahlo/users/gerring.z/twas/weights//PEC.BRAIN.RNASEQ.RSID/ENSG00000263072.wgt.RDat	RP11-473M20.14	16	3166043	3184883	0.35008	rs382073	3.25	rs4786387	3.78e-01	22.40	-1.14900	1306	10	lasso	0.42	2.4e-157	-1.35386	0.176	0	0.994	0	0.004	0.002	ENSG00000263072	0.867578	1
PEC.BRAIN.RNASEQ.RSID	/stornext/Bioinf/data/lab_bahlo/users/gerring.z/twas/weights//PEC.BRAIN.RNASEQ.RSID/ENSG00000272779.wgt.RDat	AC245060.4	22	22657589	22664766	0.39103	rs8140324	3.25	rs6001700	1.53e-01	-14.68	1.559	1248	45	enet	0.28	5.1e-98	-1.35255	0.176	0	0.993	0	0.004	0.003	ENSG00000272779	0.867578	1
PEC.BRAIN.RNASEQ.RSID	/stornext/Bioinf/data/lab_bahlo/users/gerring.z/twas/weights//PEC.BRAIN.RNASEQ.RSID/ENSG00000100294.wgt.RDat	MCAT	22	43528212	43539400	0.19392	rs2038061	3.46	rs2003666	5.06e-02	8.65	0.187	1848	51	enet	0.076	1.2e-24	1.35278	0.176	0	0.985	0	0.014	0.001	ENSG00000100294	0.867578	1
PEC.BRAIN.RNASEQ.RSID	/stornext/Bioinf/data/lab_bahlo/users/gerring.z/twas/weights//PEC.BRAIN.RNASEQ.RSID/ENSG00000137727.wgt.RDat	ARHGAP20	11	110447766	110583912	0.05811	rs555452662	3.47	rs2020044	4.40e-04	3.44	-0.0810	1530	1530	bslmm	0.005	0.0059	1.35199	0.176377	0.869	0.126	0.004	0.001	0	ENSG00000137727	0.868116	1
PEC.BRAIN.RNASEQ.RSID	/stornext/Bioinf/data/lab_bahlo/users/gerring.z/twas/weights//PEC.BRAIN.RNASEQ.RSID/ENSG00000244879.wgt.RDat	GABPB1-AS1	15	50647525	50659636	0.49704	rs148093172	-3.47	rs2013885	4.84e-01	25.30	-1.5340	1713	42	enet	0.5	1.7e-198	-1.35199	0.176377	0	0.992	0	0.004	0.003	ENSG00000244879	0.868116	1
PEC.BRAIN.RNASEQ.RSID	/stornext/Bioinf/data/lab_bahlo/users/gerring.z/twas/weights//PEC.BRAIN.RNASEQ.RSID/ENSG00000079459.wgt.RDat	FDFT1	8	11653082	11696818	0.02223	rs12156251	-4.05	rs1736060	1.59e-02	-5.12	-1.352	1607	1	top1	0.016	2.6e-06	1.352	0.17638	0.141	0.845	0.002	0.01	0.002	ENSG00000079459	0.868116	1
PEC.BRAIN.RNASEQ.RSID	/stornext/Bioinf/data/lab_bahlo/users/gerring.z/twas/weights//PEC.BRAIN.RNASEQ.RSID/ENSG00000066583.wgt.RDat	ISOC1	5	128430444	128449721	0.1691	rs12054810	3.180	rs59932289	3.18e-02	7.91	-1.0460	2074	37	enet	0.085	1.6e-27	-1.35194	0.176396	0	0.993	0	0.005	0.002	ENSG00000066583	0.868116	1
PEC.BRAIN.RNASEQ.RSID	/stornext/Bioinf/data/lab_bahlo/users/gerring.z/twas/weights//PEC.BRAIN.RNASEQ.RSID/ENSG00000261786.wgt.RDat	RP4-555D20.2	3	44158791	44163857	0.0138	rs73829628	-3.12	rs76033809	6.12e-03	-4.88	-1.3360	1149	6	enet	0.01	0.00013	1.3519	0.176408	0.059	0.93	0	0.007	0.002	ENSG00000261786	0.868116	1
PEC.BRAIN.RNASEQ.RSID	/stornext/Bioinf/data/lab_bahlo/users/gerring.z/twas/weights//PEC.BRAIN.RNASEQ.RSID/ENSG00000124201.wgt.RDat	ZNFX1	20	47854483	47894963	0.06232	rs73118348	-3.91	rs59499156	3.69e-02	-7.51	-1.255	1535	24	enet	0.042	3.8e-14	1.35157	0.176514	0	0.987	0	0.012	0.001	ENSG00000124201	0.868344	1
PEC.BRAIN.RNASEQ.RSID	/stornext/Bioinf/data/lab_bahlo/users/gerring.z/twas/weights//PEC.BRAIN.RNASEQ.RSID/ENSG00000172893.wgt.RDat	DHCR7	11	71139239	71163914	0.1418	rs78025995	3.58	rs1790330	8.42e-02	-10.60	0.8330	1862	23	enet	0.1	3.1e-32	-1.35114	0.17665	0	0.994	0	0.005	0.001	ENSG00000172893	0.868382	1
PEC.BRAIN.RNASEQ.RSID	/stornext/Bioinf/data/lab_bahlo/users/gerring.z/twas/weights//PEC.BRAIN.RNASEQ.RSID/ENSG00000248019.wgt.RDat	FAM13A-AS1	4	89630940	89651254	0.06364	rs6840723	-2.84	rs2904250	1.44e-02	-5.73	-1.364	1443	4	lasso	0.024	7.3e-09	1.35077	0.176769	0.002	0.993	0	0.003	0.002	ENSG00000248019	0.868382	1
PEC.BRAIN.RNASEQ.RSID	/stornext/Bioinf/data/lab_bahlo/users/gerring.z/twas/weights//PEC.BRAIN.RNASEQ.RSID/ENSG00000072182.wgt.RDat	ASIC4	2	220378892	220403494	0.03669	rs11690649	-3.17	rs11695248	-5.65e-04	3.55	0.3630	1290	1290	bslmm	0.0023	0.046	1.35024	0.17694	0.896	0.099	0.004	0	0	ENSG00000072182	0.868382	1
PEC.BRAIN.RNASEQ.RSID	/stornext/Bioinf/data/lab_bahlo/users/gerring.z/twas/weights//PEC.BRAIN.RNASEQ.RSID/ENSG00000121940.wgt.RDat	CLCC1	1	109472130	109506111	0.13384	rs9661060	-2.81	rs489794	4.75e-02	8.14	-0.72704	1283	11	lasso	0.06	1.2e-19	-1.35156	0.177	0	0.996	0	0.002	0.001	ENSG00000121940	0.868382	1
PEC.BRAIN.RNASEQ.RSID	/stornext/Bioinf/data/lab_bahlo/users/gerring.z/twas/weights//PEC.BRAIN.RNASEQ.RSID/ENSG00000235145.wgt.RDat	RP11-533E19.3	1	179937821	179938641	0.02395	rs72708629	2.97	rs10913886	7.96e-03	-4.42	-1.29600	1728	4	enet	0.0083	0.00055	1.35039	0.177	0.716	0.281	0.002	0.001	0.001	ENSG00000235145	0.868382	1
PEC.BRAIN.RNASEQ.RSID	/stornext/Bioinf/data/lab_bahlo/users/gerring.z/twas/weights//PEC.BRAIN.RNASEQ.RSID/ENSG00000268119.wgt.RDat	CTD-2561J22.5	19	21627043	21646710	0.15621	rs56384553	-2.42	rs4809153	3.20e-02	-7.56	0.98700	2209	45	enet	0.082	1.1e-26	-1.35072	0.177	0	0.995	0	0.004	0.001	ENSG00000268119	0.868382	1
PEC.BRAIN.RNASEQ.RSID	/stornext/Bioinf/data/lab_bahlo/users/gerring.z/twas/weights//PEC.BRAIN.RNASEQ.RSID/ENSG00000176401.wgt.RDat	EID2B	19	40021630	40023494	0.05772	rs138544923	-3.44	rs62120699	2.66e-02	-6.25	1.05800	1470	1470	bslmm	0.029	3.5e-10	-1.35152	0.177	0	0.995	0	0.004	0.002	ENSG00000176401	0.868382	1
PEC.BRAIN.RNASEQ.RSID	/stornext/Bioinf/data/lab_bahlo/users/gerring.z/twas/weights//PEC.BRAIN.RNASEQ.RSID/ENSG00000235513.wgt.RDat	RP4-756G23.5	22	41605126	41613631	0.04208	rs8136635	4.37	rs7289286	1.20e-02	-5.34	2.005	978	978	bslmm	0.017	1.2e-06	-1.35145	0.177	0.003	0.928	0	0.063	0.006	ENSG00000235513	0.868382	1
PEC.BRAIN.RNASEQ.RSID	/stornext/Bioinf/data/lab_bahlo/users/gerring.z/twas/weights//PEC.BRAIN.RNASEQ.RSID/ENSG00000185043.wgt.RDat	CIB1	15	90773207	90777279	0.22668	rs1042499	-4.34	rs28592016	9.69e-02	11.57	-0.1780	1450	61	enet	0.11	3.2e-34	-1.34929	0.177243	0	0.975	0	0.024	0.001	ENSG00000185043	0.868565	1
PEC.BRAIN.RNASEQ.RSID	/stornext/Bioinf/data/lab_bahlo/users/gerring.z/twas/weights//PEC.BRAIN.RNASEQ.RSID/ENSG00000258986.wgt.RDat	TMEM179	14	104941015	105071984	0.06151	rs71419804	-3.77	rs76814181	-5.66e-04	4.92	-1.2620	2008	2008	blup	0.014	1e-05	-1.34907	0.177316	0.071	0.917	0.001	0.008	0.003	ENSG00000258986	0.868565	1
PEC.BRAIN.RNASEQ.RSID	/stornext/Bioinf/data/lab_bahlo/users/gerring.z/twas/weights//PEC.BRAIN.RNASEQ.RSID/ENSG00000164105.wgt.RDat	SAP30	4	174291120	174298683	0.04699	rs79562687	2.90	rs4146858	2.17e-02	6.14	-1.349	1181	1	top1	0.022	4.6e-08	-1.349	0.177337	0.001	0.993	0	0.003	0.002	ENSG00000164105	0.868565	1
PEC.BRAIN.RNASEQ.RSID	/stornext/Bioinf/data/lab_bahlo/users/gerring.z/twas/weights//PEC.BRAIN.RNASEQ.RSID/ENSG00000148339.wgt.RDat	SLC25A25	9	130830480	130871524	0.0222	rs10760521	2.93	rs2517	2.02e-02	-5.28	1.3490	943	1	top1	0.02	1.3e-07	-1.349	0.17734	0.071	0.925	0	0.002	0.002	ENSG00000148339	0.868565	1
PEC.BRAIN.RNASEQ.RSID	/stornext/Bioinf/data/lab_bahlo/users/gerring.z/twas/weights//PEC.BRAIN.RNASEQ.RSID/ENSG00000146833.wgt.RDat	TRIM4	7	99474581	99517223	0.02281	rs35609229	3.70	rs78886656	1.69e-03	-4.31	-2.153	734	734	bslmm	0.0025	0.038	1.34885	0.17738	0.719	0.271	0.006	0.002	0.002	ENSG00000146833	0.868565	1
PEC.BRAIN.RNASEQ.RSID	/stornext/Bioinf/data/lab_bahlo/users/gerring.z/twas/weights//PEC.BRAIN.RNASEQ.RSID/ENSG00000183283.wgt.RDat	DAZAP2	12	51632076	51665146	0.03876	rs117136070	3.04	rs11169781	4.18e-03	4.53	-0.383	1252	1252	bslmm	0.007	0.0013	-1.34882	0.177396	0.495	0.5	0.002	0.002	0.001	ENSG00000183283	0.868565	1
PEC.BRAIN.RNASEQ.RSID	/stornext/Bioinf/data/lab_bahlo/users/gerring.z/twas/weights//PEC.BRAIN.RNASEQ.RSID/ENSG00000179630.wgt.RDat	LACC1	13	44453420	44468068	0.351	rs9316070	-2.96	rs7319725	1.74e-01	-15.49	0.9000	1280	78	enet	0.35	1.6e-127	-1.34832	0.17755	0	0.996	0	0.002	0.001	ENSG00000179630	0.868781	1
PEC.BRAIN.RNASEQ.RSID	/stornext/Bioinf/data/lab_bahlo/users/gerring.z/twas/weights//PEC.BRAIN.RNASEQ.RSID/ENSG00000256810.wgt.RDat	RP11-76C10.2	12	131515115	131520032	0.19328	rs76366575	-2.88	rs6486621	1.41e-01	-14.00	-1.548	1982	26	enet	0.15	1.4e-48	1.3481	0.177626	0	0.993	0	0.004	0.003	ENSG00000256810	0.868781	1
PEC.BRAIN.RNASEQ.RSID	/stornext/Bioinf/data/lab_bahlo/users/gerring.z/twas/weights//PEC.BRAIN.RNASEQ.RSID/ENSG00000258738.wgt.RDat	RP11-73E17.2	14	35343549	35345665	0.02425	rs7156841	3.05	rs2057335	3.05e-04	-4.25	0.1600	1948	10	enet	0.011	7.9e-05	-1.34717	0.177924	0.514	0.48	0.002	0.002	0.001	ENSG00000258738	0.868781	1
PEC.BRAIN.RNASEQ.RSID	/stornext/Bioinf/data/lab_bahlo/users/gerring.z/twas/weights//PEC.BRAIN.RNASEQ.RSID/ENSG00000111261.wgt.RDat	MANSC1	12	12482198	12503475	0.06103	rs73063453	-4.45	rs28372890	1.20e-02	-5.06	-1.347	1446	1	lasso	0.014	1.1e-05	1.347	0.17798	0.04	0.894	0.003	0.06	0.002	ENSG00000111261	0.868781	1
PEC.BRAIN.RNASEQ.RSID	/stornext/Bioinf/data/lab_bahlo/users/gerring.z/twas/weights//PEC.BRAIN.RNASEQ.RSID/ENSG00000084623.wgt.RDat	EIF3I	1	32687529	32697205	0.05776	rs151298793	3.36	rs55947837	1.50e-02	-6.61	0.06700	733	12	enet	0.045	4e-15	1.3465	0.178	0	0.997	0	0.002	0.001	ENSG00000084623	0.868781	1
PEC.BRAIN.RNASEQ.RSID	/stornext/Bioinf/data/lab_bahlo/users/gerring.z/twas/weights//PEC.BRAIN.RNASEQ.RSID/ENSG00000122376.wgt.RDat	FAM35A	10	88853918	88951225	0.07876	rs56084350	-3.61	rs1923933	2.60e-02	-7.47	-1.00500	1332	6	lasso	0.053	1.2e-17	1.34718	0.178	0	0.995	0	0.004	0.002	ENSG00000122376	0.868781	1
PEC.BRAIN.RNASEQ.RSID	/stornext/Bioinf/data/lab_bahlo/users/gerring.z/twas/weights//PEC.BRAIN.RNASEQ.RSID/ENSG00000182108.wgt.RDat	DEXI	16	11022748	11036317	0.14207	rs150427509	-2.98	rs6498136	7.11e-02	9.86	-1.26700	1843	1843	bslmm	0.09	6e-29	-1.34589	0.178	0	0.993	0	0.005	0.002	ENSG00000182108	0.868781	1
PEC.BRAIN.RNASEQ.RSID	/stornext/Bioinf/data/lab_bahlo/users/gerring.z/twas/weights//PEC.BRAIN.RNASEQ.RSID/ENSG00000262222.wgt.RDat	RP11-876N24.4	16	11034576	11036878	0.01522	rs150427509	-2.98	rs34968693	2.30e-03	3.82	1.34600	1822	1	top1	0.0023	0.044	1.346	0.178	0.944	0.051	0.005	0	0	ENSG00000262222	0.868781	1
PEC.BRAIN.RNASEQ.RSID	/stornext/Bioinf/data/lab_bahlo/users/gerring.z/twas/weights//PEC.BRAIN.RNASEQ.RSID/ENSG00000198885.wgt.RDat	ITPRIPL1	2	96991069	96994091	0.03579	rs34930820	-2.72	rs772154	2.04e-02	5.95	-0.9590	494	9	lasso	0.027	1.3e-09	-1.34678	0.178051	0.001	0.997	0	0.001	0.002	ENSG00000198885	0.868781	1
PEC.BRAIN.RNASEQ.RSID	/stornext/Bioinf/data/lab_bahlo/users/gerring.z/twas/weights//PEC.BRAIN.RNASEQ.RSID/ENSG00000203727.wgt.RDat	SAMD5	6	147830063	148058683	0.21493	rs148476630	2.74	rs11757812	5.20e-02	8.40	-0.7250	1730	50	enet	0.1	2.6e-32	-1.35	0.178076	0	0.995	0	0.003	0.001	ENSG00000203727	0.868781	1
PEC.BRAIN.RNASEQ.RSID	/stornext/Bioinf/data/lab_bahlo/users/gerring.z/twas/weights//PEC.BRAIN.RNASEQ.RSID/ENSG00000081148.wgt.RDat	IMPG2	3	100941390	101039404	0.18734	rs147035964	-2.84	rs494593	1.33e-01	14.09	1.9570	1506	26	enet	0.21	4.4e-70	1.34663	0.178098	0	0.991	0	0.003	0.006	ENSG00000081148	0.868781	1
PEC.BRAIN.RNASEQ.RSID	/stornext/Bioinf/data/lab_bahlo/users/gerring.z/twas/weights//PEC.BRAIN.RNASEQ.RSID/ENSG00000203999.wgt.RDat	RP11-290F20.1	20	48909257	48931459	0.22373	rs13042585	3.56	rs6012897	9.98e-02	11.55	-1.576	1545	26	enet	0.13	9.2e-42	-1.34616	0.178252	0	0.992	0	0.005	0.003	ENSG00000203999	0.869095	1
PEC.BRAIN.RNASEQ.RSID	/stornext/Bioinf/data/lab_bahlo/users/gerring.z/twas/weights//PEC.BRAIN.RNASEQ.RSID/ENSG00000245849.wgt.RDat	RAD51-AS1	15	40978922	40987305	0.01311	rs150568362	-3.42	rs4924492	1.15e-03	3.80	-1.3460	1073	1	top1	0.0011	0.11	-1.346	0.178303	0.96	0.037	0.003	0	0	ENSG00000245849	0.869095	1
PEC.BRAIN.RNASEQ.RSID	/stornext/Bioinf/data/lab_bahlo/users/gerring.z/twas/weights//PEC.BRAIN.RNASEQ.RSID/ENSG00000146147.wgt.RDat	MLIP	6	53794780	54131078	0.09983	rs9370323	-3.31	rs843828	3.00e-02	-7.06	0.6200	2172	2172	blup	0.057	8.2e-19	-1.35	0.178373	0	0.982	0	0.016	0.001	ENSG00000146147	0.869095	1
PEC.BRAIN.RNASEQ.RSID	/stornext/Bioinf/data/lab_bahlo/users/gerring.z/twas/weights//PEC.BRAIN.RNASEQ.RSID/ENSG00000154237.wgt.RDat	LRRK1	15	101459420	101610317	0.07019	rs8035734	3.07	rs28820671	2.07e-03	4.23	-0.2230	1800	17	enet	0.0078	0.00077	-1.34556	0.178444	0.693	0.303	0.002	0.001	0.001	ENSG00000154237	0.869095	1
PEC.BRAIN.RNASEQ.RSID	/stornext/Bioinf/data/lab_bahlo/users/gerring.z/twas/weights//PEC.BRAIN.RNASEQ.RSID/ENSG00000203485.wgt.RDat	INF2	14	105155943	105185942	0.12026	rs71419804	-3.77	rs11538811	2.70e-02	-7.22	-0.9450	1787	17	enet	0.064	7.3e-21	1.34517	0.17857	0	0.989	0	0.009	0.002	ENSG00000203485	0.869095	1
PEC.BRAIN.RNASEQ.RSID	/stornext/Bioinf/data/lab_bahlo/users/gerring.z/twas/weights//PEC.BRAIN.RNASEQ.RSID/ENSG00000182791.wgt.RDat	CCDC87	11	66357640	66360554	0.02669	rs185750488	-2.44	rs577023	3.93e-03	5.20	1.8430	702	702	blup	0.0091	0.00031	1.34508	0.1786	0.025	0.968	0	0.001	0.005	ENSG00000182791	0.869095	1
PEC.BRAIN.RNASEQ.RSID	/stornext/Bioinf/data/lab_bahlo/users/gerring.z/twas/weights//PEC.BRAIN.RNASEQ.RSID/ENSG00000100628.wgt.RDat	ASB2	14	94400499	94443137	0.24492	rs11627748	-3.01	rs4905125	7.77e-02	-10.22	-1.8050	1532	4	lasso	0.13	3.3e-42	1.34484	0.178678	0	0.991	0	0.004	0.005	ENSG00000100628	0.869095	1
PEC.BRAIN.RNASEQ.RSID	/stornext/Bioinf/data/lab_bahlo/users/gerring.z/twas/weights//PEC.BRAIN.RNASEQ.RSID/ENSG00000272841.wgt.RDat	RP3-428L16.2	6	161411350	161413374	0.04734	rs537579467	2.84	rs674333	3.08e-02	6.53	-1.4130	1594	16	enet	0.034	1.1e-11	-1.34	0.178812	0	0.995	0	0.003	0.002	ENSG00000272841	0.869095	1
PEC.BRAIN.RNASEQ.RSID	/stornext/Bioinf/data/lab_bahlo/users/gerring.z/twas/weights//PEC.BRAIN.RNASEQ.RSID/ENSG00000228061.wgt.RDat	Z83001.1	11	31658875	31789501	0.02661	rs208109	-3.52	rs11031434	9.25e-03	-5.51	0.0160	947	947	bslmm	0.015	4.1e-06	-1.34386	0.178994	0.002	0.978	0	0.016	0.003	ENSG00000228061	0.869095	1
PEC.BRAIN.RNASEQ.RSID	/stornext/Bioinf/data/lab_bahlo/users/gerring.z/twas/weights//PEC.BRAIN.RNASEQ.RSID/ENSG00000227695.wgt.RDat	DNMBP-AS1	10	101686767	101718138	0.06169	rs11190136	-3.04	rs12252367	2.75e-02	-6.21	1.34500	1376	1	top1	0.027	8.2e-10	-1.345	0.179	0	0.994	0	0.003	0.002	ENSG00000227695	0.869095	1
PEC.BRAIN.RNASEQ.RSID	/stornext/Bioinf/data/lab_bahlo/users/gerring.z/twas/weights//PEC.BRAIN.RNASEQ.RSID/ENSG00000176584.wgt.RDat	RP11-318C4.2	10	124516210	124558696	0.03336	rs6599642	-2.21	rs78844825	9.05e-04	3.83	1.09200	1563	1563	bslmm	0.0039	0.013	1.34433	0.179	0.81	0.187	0.002	0.001	0	ENSG00000176584	0.869095	1
PEC.BRAIN.RNASEQ.RSID	/stornext/Bioinf/data/lab_bahlo/users/gerring.z/twas/weights//PEC.BRAIN.RNASEQ.RSID/ENSG00000262074.wgt.RDat	SNORD3B-2	17	18966762	18967449	0.39759	rs75088086	3.26	rs1969161	1.01e-01	-12.52	-1.308	638	59	enet	0.19	1.5e-61	1.34444	0.179	0	0.996	0	0.002	0.002	ENSG00000262074	0.869095	1
PEC.BRAIN.RNASEQ.RSID	/stornext/Bioinf/data/lab_bahlo/users/gerring.z/twas/weights//PEC.BRAIN.RNASEQ.RSID/ENSG00000189050.wgt.RDat	RNFT1	17	58029601	58042122	0.09169	rs4968401	2.94	rs2333625	2.25e-02	-6.01	1.932	555	7	lasso	0.045	3.3e-15	-1.34446	0.179	0	0.99	0	0.002	0.008	ENSG00000189050	0.869095	1
PEC.BRAIN.RNASEQ.RSID	/stornext/Bioinf/data/lab_bahlo/users/gerring.z/twas/weights//PEC.BRAIN.RNASEQ.RSID/ENSG00000171049.wgt.RDat	FPR2	19	52255279	52273779	0.04304	rs148610266	-3.14	rs35225016	2.15e-03	-3.88	1.34500	2030	1	top1	0.0021	0.05	-1.345	0.179	0.936	0.059	0.005	0	0	ENSG00000171049	0.869095	1
PEC.BRAIN.RNASEQ.RSID	/stornext/Bioinf/data/lab_bahlo/users/gerring.z/twas/weights//PEC.BRAIN.RNASEQ.RSID/ENSG00000198604.wgt.RDat	BAZ1A	14	35221937	35344853	0.09839	rs7156841	3.05	rs10141595	3.55e-02	8.10	-1.2410	2180	20	enet	0.057	8.4e-19	-1.3432	0.179208	0	0.993	0	0.005	0.002	ENSG00000198604	0.869814	1
PEC.BRAIN.RNASEQ.RSID	/stornext/Bioinf/data/lab_bahlo/users/gerring.z/twas/weights//PEC.BRAIN.RNASEQ.RSID/ENSG00000270181.wgt.RDat	BIVM-ERCC5	13	103459704	103524748	0.1779	rs185646155	-3.42	rs7329037	1.35e-01	13.54	1.2660	1685	3	lasso	0.15	1.3e-47	1.34264	0.17939	0	0.993	0	0.004	0.002	ENSG00000270181	0.870035	1
PEC.BRAIN.RNASEQ.RSID	/stornext/Bioinf/data/lab_bahlo/users/gerring.z/twas/weights//PEC.BRAIN.RNASEQ.RSID/ENSG00000134007.wgt.RDat	ADAM20	14	70989075	71001732	0.02337	rs142773311	3.46	rs7157685	1.30e-02	-5.01	-1.3420	1918	1	top1	0.013	1.9e-05	1.342	0.179596	0.224	0.769	0.001	0.004	0.002	ENSG00000134007	0.870035	1
PEC.BRAIN.RNASEQ.RSID	/stornext/Bioinf/data/lab_bahlo/users/gerring.z/twas/weights//PEC.BRAIN.RNASEQ.RSID/ENSG00000177182.wgt.RDat	CLVS1	8	61969717	62414204	0.04598	rs645067	-2.91	rs1532255	3.11e-02	-6.54	0.999	1778	1778	bslmm	0.033	1.5e-11	-1.34119	0.17986	0	0.994	0	0.004	0.002	ENSG00000177182	0.870035	1
PEC.BRAIN.RNASEQ.RSID	/stornext/Bioinf/data/lab_bahlo/users/gerring.z/twas/weights//PEC.BRAIN.RNASEQ.RSID/ENSG00000037280.wgt.RDat	FLT4	5	180028506	180076624	0.03148	rs11750428	-3.419	rs12187335	1.90e-03	4.20	-0.4690	2010	13	enet	0.0052	0.0048	1.34078	0.179992	0.456	0.535	0.004	0.005	0.001	ENSG00000037280	0.870035	1
PEC.BRAIN.RNASEQ.RSID	/stornext/Bioinf/data/lab_bahlo/users/gerring.z/twas/weights//PEC.BRAIN.RNASEQ.RSID/ENSG00000111802.wgt.RDat	TDP2	6	24650205	24667261	0.21153	rs148005898	3.57	rs9467244	2.41e-02	8.50	-0.7660	1957	56	enet	0.088	2.1e-28	-1.34	0.179996	0	0.99	0	0.009	0.001	ENSG00000111802	0.870035	1
PEC.BRAIN.RNASEQ.RSID	/stornext/Bioinf/data/lab_bahlo/users/gerring.z/twas/weights//PEC.BRAIN.RNASEQ.RSID/ENSG00000224525.wgt.RDat	RP11-561I11.3	1	242366857	242374129	0.23795	rs113947213	3.90	rs1595121	2.19e-01	17.13	-1.00200	1972	1972	bslmm	0.23	7.2e-77	-1.3393	0.18	0	0.991	0	0.007	0.002	ENSG00000224525	0.870035	1
PEC.BRAIN.RNASEQ.RSID	/stornext/Bioinf/data/lab_bahlo/users/gerring.z/twas/weights//PEC.BRAIN.RNASEQ.RSID/ENSG00000167699.wgt.RDat	GLOD4	17	660337	685581	0.10154	rs12950177	3.60	rs11656189	5.83e-02	9.06	1.314	1327	5	lasso	0.074	4.6e-24	1.33976	0.18	0	0.991	0	0.007	0.002	ENSG00000167699	0.870035	1
PEC.BRAIN.RNASEQ.RSID	/stornext/Bioinf/data/lab_bahlo/users/gerring.z/twas/weights//PEC.BRAIN.RNASEQ.RSID/ENSG00000077463.wgt.RDat	SIRT6	19	4174106	4182601	0.09946	rs144818462	-3.09	rs77053710	7.33e-02	10.07	-1.34000	1173	1	top1	0.073	7.6e-24	-1.34	0.18	0	0.995	0	0.003	0.002	ENSG00000077463	0.870035	1
PEC.BRAIN.RNASEQ.RSID	/stornext/Bioinf/data/lab_bahlo/users/gerring.z/twas/weights//PEC.BRAIN.RNASEQ.RSID/ENSG00000100197.wgt.RDat	CYP2D6	22	42522501	42526908	0.20851	rs132771	-3.87	rs5751216	2.25e-01	-17.51	-1.304	1269	17	enet	0.24	2.1e-80	1.34085	0.18	0	0.973	0	0.025	0.003	ENSG00000100197	0.870035	1
PEC.BRAIN.RNASEQ.RSID	/stornext/Bioinf/data/lab_bahlo/users/gerring.z/twas/weights//PEC.BRAIN.RNASEQ.RSID/ENSG00000205659.wgt.RDat	LIN52	14	74551499	74667936	0.18499	rs7150576	-2.55	rs4899502	1.78e-01	15.43	1.1080	1706	1706	bslmm	0.2	9.4e-68	1.34023	0.180171	0	0.996	0	0.003	0.002	ENSG00000205659	0.870035	1
PEC.BRAIN.RNASEQ.RSID	/stornext/Bioinf/data/lab_bahlo/users/gerring.z/twas/weights//PEC.BRAIN.RNASEQ.RSID/ENSG00000120910.wgt.RDat	PPP3CC	8	22298332	22398652	0.21494	rs148109031	-2.83	rs34649162	1.46e-01	-14.56	1.647	1281	1281	bslmm	0.17	4.1e-56	-1.34	0.18024	0	0.994	0	0.002	0.004	ENSG00000120910	0.870035	1
PEC.BRAIN.RNASEQ.RSID	/stornext/Bioinf/data/lab_bahlo/users/gerring.z/twas/weights//PEC.BRAIN.RNASEQ.RSID/ENSG00000269906.wgt.RDat	RP11-248J18.2	14	51129229	51129896	0.02476	rs79257379	3.10	rs2999374	7.91e-04	-4.17	1.0500	1409	1409	bslmm	0.0052	0.0049	-1.33987	0.180288	0.602	0.392	0.003	0.002	0.001	ENSG00000269906	0.870035	1
PEC.BRAIN.RNASEQ.RSID	/stornext/Bioinf/data/lab_bahlo/users/gerring.z/twas/weights//PEC.BRAIN.RNASEQ.RSID/ENSG00000187189.wgt.RDat	TSPYL4	6	116571151	116575261	0.03911	rs59276499	3.23	rs12193094	1.08e-02	4.94	-0.2280	1266	20	enet	0.011	7.8e-05	-1.34	0.180327	0.047	0.948	0	0.004	0.001	ENSG00000187189	0.870035	1
PEC.BRAIN.RNASEQ.RSID	/stornext/Bioinf/data/lab_bahlo/users/gerring.z/twas/weights//PEC.BRAIN.RNASEQ.RSID/ENSG00000178394.wgt.RDat	HTR1A	5	63256183	63258334	0.13703	rs66486765	3.070	rs7732898	2.28e-02	-6.89	-0.0240	1253	1253	blup	0.036	2.9e-12	1.33969	0.180346	0	0.996	0	0.003	0.001	ENSG00000178394	0.870035	1
PEC.BRAIN.RNASEQ.RSID	/stornext/Bioinf/data/lab_bahlo/users/gerring.z/twas/weights//PEC.BRAIN.RNASEQ.RSID/ENSG00000198598.wgt.RDat	MMP17	12	132312938	132336328	0.08328	rs12321543	-2.98	rs56192908	6.64e-03	5.88	-0.776	1306	46	enet	0.02	1.5e-07	1.33951	0.180404	0.003	0.993	0	0.003	0.001	ENSG00000198598	0.870035	1
PEC.BRAIN.RNASEQ.RSID	/stornext/Bioinf/data/lab_bahlo/users/gerring.z/twas/weights//PEC.BRAIN.RNASEQ.RSID/ENSG00000135905.wgt.RDat	DOCK10	2	225629807	225907162	0.03717	rs72968530	3.49	rs6712617	1.47e-02	-4.81	-1.3390	2025	1	top1	0.015	5.9e-06	1.339	0.180571	0.418	0.574	0.003	0.004	0.001	ENSG00000135905	0.870035	1
PEC.BRAIN.RNASEQ.RSID	/stornext/Bioinf/data/lab_bahlo/users/gerring.z/twas/weights//PEC.BRAIN.RNASEQ.RSID/ENSG00000242061.wgt.RDat	CTD-2555K7.1	14	23163307	23163744	0.02983	rs2178790	3.50	rs189034601	-6.11e-04	3.35	-1.2740	1577	1577	bslmm	0.004	0.012	1.33878	0.180644	0.887	0.108	0.004	0	0	ENSG00000242061	0.870035	1
PEC.BRAIN.RNASEQ.RSID	/stornext/Bioinf/data/lab_bahlo/users/gerring.z/twas/weights//PEC.BRAIN.RNASEQ.RSID/ENSG00000149196.wgt.RDat	C11orf73	11	86013253	86056969	0.05289	rs7926460	3.49	rs11603237	1.89e-02	-4.35	1.5510	1688	1688	bslmm	0.028	7.8e-10	-1.33841	0.180764	0.545	0.441	0.007	0.006	0.001	ENSG00000149196	0.870035	1
PEC.BRAIN.RNASEQ.RSID	/stornext/Bioinf/data/lab_bahlo/users/gerring.z/twas/weights//PEC.BRAIN.RNASEQ.RSID/ENSG00000197653.wgt.RDat	DNAH10	12	124247042	124420753	0.20581	rs10846639	3.04	rs11572992	6.29e-03	-5.68	-2.041	1778	43	enet	0.083	5.5e-27	1.33832	0.180793	0.001	0.987	0	0.004	0.008	ENSG00000197653	0.870035	1
PEC.BRAIN.RNASEQ.RSID	/stornext/Bioinf/data/lab_bahlo/users/gerring.z/twas/weights//PEC.BRAIN.RNASEQ.RSID/ENSG00000121988.wgt.RDat	ZRANB3	2	135894486	136288806	0.13546	rs145336260	-3.42	rs115227414	1.77e-02	-5.31	-1.3380	1117	1	top1	0.018	7.5e-07	1.338	0.180896	0.063	0.931	0	0.004	0.002	ENSG00000121988	0.870035	1
PEC.BRAIN.RNASEQ.RSID	/stornext/Bioinf/data/lab_bahlo/users/gerring.z/twas/weights//PEC.BRAIN.RNASEQ.RSID/ENSG00000073756.wgt.RDat	PTGS2	1	186640923	186649559	0.01866	rs112805595	-3.91	rs16825600	4.49e-03	4.07	-1.62600	1408	1408	blup	0.0045	0.0083	-1.3367	0.181	0.495	0.46	0.022	0.021	0.002	ENSG00000073756	0.870035	1
PEC.BRAIN.RNASEQ.RSID	/stornext/Bioinf/data/lab_bahlo/users/gerring.z/twas/weights//PEC.BRAIN.RNASEQ.RSID/ENSG00000203668.wgt.RDat	CHML	1	241792155	241799232	0.09778	rs139760546	-3.13	rs73139008	1.71e-02	-6.37	-1.31900	1667	1667	bslmm	0.033	2.2e-11	1.33848	0.181	0	0.994	0	0.003	0.002	ENSG00000203668	0.870035	1
PEC.BRAIN.RNASEQ.RSID	/stornext/Bioinf/data/lab_bahlo/users/gerring.z/twas/weights//PEC.BRAIN.RNASEQ.RSID/ENSG00000197472.wgt.RDat	ZNF695	1	247108849	247171395	0.16325	rs61854046	3.14	rs7512150	8.32e-02	-10.65	1.00500	2094	39	enet	0.13	5.3e-43	-1.33873	0.181	0	0.994	0	0.004	0.002	ENSG00000197472	0.870035	1
PEC.BRAIN.RNASEQ.RSID	/stornext/Bioinf/data/lab_bahlo/users/gerring.z/twas/weights//PEC.BRAIN.RNASEQ.RSID/ENSG00000212743.wgt.RDat	DKFZP667F0711	10	6392278	6394723	0.05115	rs186310894	-3.33	rs11816471	4.34e-03	-4.21	0.44900	1645	6	enet	0.013	1.6e-05	-1.33669	0.181	0.761	0.235	0.003	0.001	0	ENSG00000212743	0.870035	1
PEC.BRAIN.RNASEQ.RSID	/stornext/Bioinf/data/lab_bahlo/users/gerring.z/twas/weights//PEC.BRAIN.RNASEQ.RSID/ENSG00000258838.wgt.RDat	ERCC6-PGBD3	10	50723247	50747584	0.03013	rs11101033	3.13	rs4253164	7.98e-03	4.69	-0.90700	1346	2	lasso	0.011	9.4e-05	-1.33621	0.181	0.236	0.759	0.001	0.003	0.001	ENSG00000258838	0.870035	1
PEC.BRAIN.RNASEQ.RSID	/stornext/Bioinf/data/lab_bahlo/users/gerring.z/twas/weights//PEC.BRAIN.RNASEQ.RSID/ENSG00000138175.wgt.RDat	ARL3	10	104433488	104474164	0.04194	rs28606370	4.33	rs7341995	1.68e-02	-6.69	-1.88800	1220	5	lasso	0.034	1e-11	1.33704	0.181	0	0.882	0	0.112	0.006	ENSG00000138175	0.870035	1
PEC.BRAIN.RNASEQ.RSID	/stornext/Bioinf/data/lab_bahlo/users/gerring.z/twas/weights//PEC.BRAIN.RNASEQ.RSID/ENSG00000261040.wgt.RDat	CTD-2319I12.1	17	58160927	58169246	0.01072	rs4968401	2.94	rs1881442	-3.48e-04	-3.05	1.860	440	440	blup	0.003	0.026	-1.33664	0.181	0.942	0.057	0.001	0	0	ENSG00000261040	0.870035	1
PEC.BRAIN.RNASEQ.RSID	/stornext/Bioinf/data/lab_bahlo/users/gerring.z/twas/weights//PEC.BRAIN.RNASEQ.RSID/ENSG00000237476.wgt.RDat	XXbac-B135H6.15	22	21311380	21318967	0.06853	rs78264877	-3.40	rs178250	2.16e-02	-5.70	-0.877	944	2	lasso	0.023	1.7e-08	1.33916	0.181	0.004	0.993	0	0.002	0.001	ENSG00000237476	0.870035	1
PEC.BRAIN.RNASEQ.RSID	/stornext/Bioinf/data/lab_bahlo/users/gerring.z/twas/weights//PEC.BRAIN.RNASEQ.RSID/ENSG00000135966.wgt.RDat	TGFBRAP1	2	105880871	105946491	0.07056	rs182518179	3.32	rs2576735	5.89e-02	9.41	-0.2220	1841	1841	bslmm	0.059	1.5e-19	-1.33754	0.181046	0	0.995	0	0.004	0.001	ENSG00000135966	0.870035	1
PEC.BRAIN.RNASEQ.RSID	/stornext/Bioinf/data/lab_bahlo/users/gerring.z/twas/weights//PEC.BRAIN.RNASEQ.RSID/ENSG00000124151.wgt.RDat	NCOA3	20	46130601	46285621	0.04098	rs7261940	-3.54	rs642417	2.97e-03	-4.70	-0.537	1557	1557	bslmm	0.011	5.6e-05	1.33743	0.181083	0.202	0.79	0.001	0.006	0.001	ENSG00000124151	0.870035	1
PEC.BRAIN.RNASEQ.RSID	/stornext/Bioinf/data/lab_bahlo/users/gerring.z/twas/weights//PEC.BRAIN.RNASEQ.RSID/ENSG00000272542.wgt.RDat	RP11-255P5.2	13	103541208	103542184	0.1494	rs185646155	-3.13	rs6491718	8.43e-02	-10.85	-1.4640	1646	9	enet	0.097	3e-31	1.33734	0.18111	0	0.993	0	0.004	0.003	ENSG00000272542	0.870035	1
PEC.BRAIN.RNASEQ.RSID	/stornext/Bioinf/data/lab_bahlo/users/gerring.z/twas/weights//PEC.BRAIN.RNASEQ.RSID/ENSG00000159459.wgt.RDat	UBR1	15	43235095	43398311	0.01216	rs4924702	3.87	rs66530524	5.50e-03	3.97	1.3370	562	1	top1	0.0055	0.004	1.337	0.181223	0.934	0.044	0.02	0.001	0	ENSG00000159459	0.87029	1
PEC.BRAIN.RNASEQ.RSID	/stornext/Bioinf/data/lab_bahlo/users/gerring.z/twas/weights//PEC.BRAIN.RNASEQ.RSID/ENSG00000101017.wgt.RDat	CD40	20	44746911	44758502	0.068	rs35929380	-3.01	rs4812998	1.47e-02	6.51	-1.332	1251	1251	bslmm	0.04	1.3e-13	-1.33629	0.181453	0	0.995	0	0.002	0.003	ENSG00000101017	0.870953	1
PEC.BRAIN.RNASEQ.RSID	/stornext/Bioinf/data/lab_bahlo/users/gerring.z/twas/weights//PEC.BRAIN.RNASEQ.RSID/ENSG00000119865.wgt.RDat	CNRIP1	2	68511303	68547183	0.13561	rs76980328	-3.08	rs9653552	2.13e-02	-6.93	-1.4050	1697	6	lasso	0.056	1.3e-18	1.33621	0.181481	0	0.992	0	0.005	0.003	ENSG00000119865	0.870953	1
PEC.BRAIN.RNASEQ.RSID	/stornext/Bioinf/data/lab_bahlo/users/gerring.z/twas/weights//PEC.BRAIN.RNASEQ.RSID/ENSG00000242588.wgt.RDat	RP11-274B21.1	7	128171752	128269512	0.29206	rs113583791	-3.28	rs6973969	3.75e-01	22.33	1.822	1792	73	enet	0.45	1.5e-172	1.33564	0.18167	0	0.989	0	0.006	0.005	ENSG00000242588	0.871237	1
PEC.BRAIN.RNASEQ.RSID	/stornext/Bioinf/data/lab_bahlo/users/gerring.z/twas/weights//PEC.BRAIN.RNASEQ.RSID/ENSG00000196503.wgt.RDat	ARL9	4	57371509	57390614	0.13142	rs181552935	-3.27	rs4558922	5.33e-02	8.94	0.413	1895	39	enet	0.093	4.7e-30	1.33561	0.181676	0	0.993	0	0.006	0.001	ENSG00000196503	0.871237	1
PEC.BRAIN.RNASEQ.RSID	/stornext/Bioinf/data/lab_bahlo/users/gerring.z/twas/weights//PEC.BRAIN.RNASEQ.RSID/ENSG00000259447.wgt.RDat	RP11-462P6.1	15	39592619	39602983	0.0311	rs79213816	-4.45	rs1904209	2.30e-03	-4.02	-0.7260	1391	1391	blup	0.0059	0.0029	1.33519	0.181813	0.705	0.27	0.017	0.006	0.001	ENSG00000259447	0.871237	1
PEC.BRAIN.RNASEQ.RSID	/stornext/Bioinf/data/lab_bahlo/users/gerring.z/twas/weights//PEC.BRAIN.RNASEQ.RSID/ENSG00000180998.wgt.RDat	GPR137C	14	53019866	53104431	0.03974	rs61310966	2.68	rs6572853	1.44e-02	-5.67	1.3350	1648	1	top1	0.014	7.1e-06	-1.335	0.181876	0.01	0.985	0	0.003	0.002	ENSG00000180998	0.871237	1
PEC.BRAIN.RNASEQ.RSID	/stornext/Bioinf/data/lab_bahlo/users/gerring.z/twas/weights//PEC.BRAIN.RNASEQ.RSID/ENSG00000180098.wgt.RDat	TRNAU1AP	1	28879597	28905051	0.02942	rs146481618	2.94	rs9426320	1.95e-02	-5.81	1.33600	1246	1	top1	0.02	2e-07	-1.336	0.182	0.005	0.991	0	0.003	0.002	ENSG00000180098	0.871237	1
PEC.BRAIN.RNASEQ.RSID	/stornext/Bioinf/data/lab_bahlo/users/gerring.z/twas/weights//PEC.BRAIN.RNASEQ.RSID/ENSG00000198915.wgt.RDat	RASGEF1A	10	43689983	43762367	0.04468	rs546589753	-2.80	rs3107330	1.24e-02	-6.24	-1.98900	2215	4	lasso	0.02	1.1e-07	1.33315	0.182	0	0.988	0	0.005	0.007	ENSG00000198915	0.871237	1
PEC.BRAIN.RNASEQ.RSID	/stornext/Bioinf/data/lab_bahlo/users/gerring.z/twas/weights//PEC.BRAIN.RNASEQ.RSID/ENSG00000157353.wgt.RDat	FCSK	16	70488498	70514177	0.11427	rs145010073	3.19	rs58319566	8.34e-02	-9.12	-1.05426	636	636	blup	0.12	3.7e-37	1.33482	0.182	0	0.996	0	0.002	0.002	ENSG00000157353	0.871237	1
PEC.BRAIN.RNASEQ.RSID	/stornext/Bioinf/data/lab_bahlo/users/gerring.z/twas/weights//PEC.BRAIN.RNASEQ.RSID/ENSG00000137573.wgt.RDat	SULF1	8	70378859	70573150	0.08826	rs149052577	3.97	rs9298149	1.56e-02	-5.39	0.783	1679	1679	bslmm	0.031	5.7e-11	-1.33455	0.18202	0.026	0.965	0	0.008	0.001	ENSG00000137573	0.871237	1
PEC.BRAIN.RNASEQ.RSID	/stornext/Bioinf/data/lab_bahlo/users/gerring.z/twas/weights//PEC.BRAIN.RNASEQ.RSID/ENSG00000226421.wgt.RDat	SLC25A5P5	7	32511125	32512021	0.02897	rs144481457	3.98	rs4141788	3.29e-02	6.71	-1.334	1945	1	top1	0.033	1.8e-11	-1.334	0.1822	0	0.985	0	0.013	0.002	ENSG00000226421	0.871257	1
PEC.BRAIN.RNASEQ.RSID	/stornext/Bioinf/data/lab_bahlo/users/gerring.z/twas/weights//PEC.BRAIN.RNASEQ.RSID/ENSG00000270996.wgt.RDat	RP11-342K6.4	2	75946246	75947144	0.02244	rs142780882	-2.75	rs72818760	1.92e-02	5.64	-1.3340	1868	1	top1	0.019	2.6e-07	-1.334	0.182204	0.011	0.982	0	0.004	0.002	ENSG00000270996	0.871257	1
PEC.BRAIN.RNASEQ.RSID	/stornext/Bioinf/data/lab_bahlo/users/gerring.z/twas/weights//PEC.BRAIN.RNASEQ.RSID/ENSG00000146233.wgt.RDat	CYP39A1	6	46517541	46620523	0.04398	rs4598074	3.60	rs7753137	3.52e-02	-7.39	1.3340	1313	1	lasso	0.035	3.5e-12	-1.33	0.182204	0	0.992	0	0.006	0.002	ENSG00000146233	0.871257	1
PEC.BRAIN.RNASEQ.RSID	/stornext/Bioinf/data/lab_bahlo/users/gerring.z/twas/weights//PEC.BRAIN.RNASEQ.RSID/ENSG00000137875.wgt.RDat	BCL2L10	15	52401460	52404972	0.02937	rs1724591	-2.49	rs12438190	3.17e-04	3.85	-0.6520	1271	1271	bslmm	0.0068	0.0015	-1.33271	0.182627	0.834	0.163	0.002	0	0	ENSG00000137875	0.872192	1
PEC.BRAIN.RNASEQ.RSID	/stornext/Bioinf/data/lab_bahlo/users/gerring.z/twas/weights//PEC.BRAIN.RNASEQ.RSID/ENSG00000135083.wgt.RDat	CCNJL	5	159678659	159772403	0.06277	rs79202873	3.409	rs151268241	1.87e-02	6.32	-0.9460	1533	11	enet	0.033	1.4e-11	-1.33169	0.182962	0	0.994	0	0.004	0.001	ENSG00000135083	0.872192	1
PEC.BRAIN.RNASEQ.RSID	/stornext/Bioinf/data/lab_bahlo/users/gerring.z/twas/weights//PEC.BRAIN.RNASEQ.RSID/ENSG00000133216.wgt.RDat	EPHB2	1	23037332	23241818	0.09177	rs550125811	3.72	rs2582026	1.69e-02	-5.81	2.03500	1355	1355	bslmm	0.026	1.9e-09	-1.33027	0.183	0.002	0.985	0	0.006	0.008	ENSG00000133216	0.872192	1
PEC.BRAIN.RNASEQ.RSID	/stornext/Bioinf/data/lab_bahlo/users/gerring.z/twas/weights//PEC.BRAIN.RNASEQ.RSID/ENSG00000225675.wgt.RDat	RP4-784A16.5	1	53793905	53802181	0.12303	rs797910	-2.98	rs12066531	9.17e-02	11.00	1.33300	1457	1	top1	0.092	1.2e-29	1.333	0.183	0	0.995	0	0.003	0.002	ENSG00000225675	0.872192	1
PEC.BRAIN.RNASEQ.RSID	/stornext/Bioinf/data/lab_bahlo/users/gerring.z/twas/weights//PEC.BRAIN.RNASEQ.RSID/ENSG00000273129.wgt.RDat	RP5-973M2.2	1	186649754	186650578	0.03244	rs112805595	-3.83	rs74134718	2.56e-03	4.17	0.25000	1405	1405	bslmm	0.0082	0.00056	1.33109	0.183	0.435	0.513	0.019	0.023	0.01	ENSG00000273129	0.872192	1
PEC.BRAIN.RNASEQ.RSID	/stornext/Bioinf/data/lab_bahlo/users/gerring.z/twas/weights//PEC.BRAIN.RNASEQ.RSID/ENSG00000133065.wgt.RDat	SLC41A1	1	205758221	205782876	0.02705	rs61822900	-3.88	rs823070	-6.85e-04	-3.69	0.33900	1056	1056	bslmm	0.00045	0.21	-1.33176	0.183	0.863	0.126	0.009	0.001	0.001	ENSG00000133065	0.872192	1
PEC.BRAIN.RNASEQ.RSID	/stornext/Bioinf/data/lab_bahlo/users/gerring.z/twas/weights//PEC.BRAIN.RNASEQ.RSID/ENSG00000166197.wgt.RDat	NOLC1	10	103911933	103923627	0.03983	rs188457393	3.45	rs9420867	1.80e-03	-4.58	1.17000	788	788	bslmm	0.0094	0.00024	-1.33207	0.183	0.156	0.836	0.001	0.004	0.002	ENSG00000166197	0.872192	1
PEC.BRAIN.RNASEQ.RSID	/stornext/Bioinf/data/lab_bahlo/users/gerring.z/twas/weights//PEC.BRAIN.RNASEQ.RSID/ENSG00000140995.wgt.RDat	DEF8	16	90014333	90034468	0.23204	rs115440213	3.36	rs4785757	5.47e-02	-9.68	2.52900	1300	51	enet	0.11	1.3e-36	-1.33055	0.183	0	0.971	0	0.007	0.021	ENSG00000140995	0.872192	1
PEC.BRAIN.RNASEQ.RSID	/stornext/Bioinf/data/lab_bahlo/users/gerring.z/twas/weights//PEC.BRAIN.RNASEQ.RSID/ENSG00000126860.wgt.RDat	EVI2A	17	29644578	29648902	0.02909	rs116923603	-2.85	rs10512434	1.51e-02	-5.39	-1.332	1180	1	top1	0.015	4.3e-06	1.332	0.183	0.042	0.953	0	0.002	0.002	ENSG00000126860	0.872192	1
PEC.BRAIN.RNASEQ.RSID	/stornext/Bioinf/data/lab_bahlo/users/gerring.z/twas/weights//PEC.BRAIN.RNASEQ.RSID/ENSG00000268673.wgt.RDat	LLNLR-249E10.1	19	15871185	15881638	0.17427	rs117684291	-3.43	rs11669449	1.91e-01	-16.18	0.52800	2086	51	enet	0.19	9.2e-64	-1.33049	0.183	0	0.992	0	0.007	0.001	ENSG00000268673	0.872192	1
PEC.BRAIN.RNASEQ.RSID	/stornext/Bioinf/data/lab_bahlo/users/gerring.z/twas/weights//PEC.BRAIN.RNASEQ.RSID/ENSG00000146005.wgt.RDat	PSD2	5	139175406	139224051	0.06333	rs75243148	3.947	rs56814871	2.46e-02	6.60	1.6970	763	763	bslmm	0.03	1.6e-10	1.33129	0.183094	0	0.931	0	0.067	0.002	ENSG00000146005	0.872239	1
PEC.BRAIN.RNASEQ.RSID	/stornext/Bioinf/data/lab_bahlo/users/gerring.z/twas/weights//PEC.BRAIN.RNASEQ.RSID/ENSG00000123965.wgt.RDat	PMS2P5	7	74310231	74313951	0.44139	rs4029862	2.72	rs112924314	2.10e-01	-14.39	-0.656	343	2	lasso	0.31	1.7e-108	-1.33104	0.18318	0	0.998	0	0	0.001	ENSG00000123965	0.872239	1
PEC.BRAIN.RNASEQ.RSID	/stornext/Bioinf/data/lab_bahlo/users/gerring.z/twas/weights//PEC.BRAIN.RNASEQ.RSID/ENSG00000120685.wgt.RDat	PROSER1	13	39584003	39612252	0.1142	rs9548459	3.14	rs12430450	7.79e-02	-10.61	1.3310	1742	1	top1	0.078	2.7e-25	-1.331	0.18319	0	0.993	0	0.004	0.002	ENSG00000120685	0.872239	1
PEC.BRAIN.RNASEQ.RSID	/stornext/Bioinf/data/lab_bahlo/users/gerring.z/twas/weights//PEC.BRAIN.RNASEQ.RSID/ENSG00000160349.wgt.RDat	LCN1	9	138413284	138418378	0.301	rs4842245	4.26	rs56024916	2.06e-01	14.14	-0.1170	1830	1	lasso	0.21	2.4e-70	1.33	0.18352	0	0.955	0	0.044	0.001	ENSG00000160349	0.873514	1
PEC.BRAIN.RNASEQ.RSID	/stornext/Bioinf/data/lab_bahlo/users/gerring.z/twas/weights//PEC.BRAIN.RNASEQ.RSID/ENSG00000256321.wgt.RDat	RP11-153K16.1	12	23252302	23344521	0.07475	rs1027794	3.60	rs11046807	6.47e-03	-5.47	1.899	1173	20	enet	0.029	2.1e-10	-1.32982	0.183578	0.01	0.977	0	0.006	0.007	ENSG00000256321	0.873514	1
PEC.BRAIN.RNASEQ.RSID	/stornext/Bioinf/data/lab_bahlo/users/gerring.z/twas/weights//PEC.BRAIN.RNASEQ.RSID/ENSG00000204860.wgt.RDat	FAM201A	9	38620471	38624987	0.2927	rs111757042	4.40	rs945842	9.36e-02	-11.28	-1.6530	1027	7	lasso	0.15	1.9e-48	1.32912	0.18381	0	0.979	0	0.018	0.004	ENSG00000204860	0.873566	1
PEC.BRAIN.RNASEQ.RSID	/stornext/Bioinf/data/lab_bahlo/users/gerring.z/twas/weights//PEC.BRAIN.RNASEQ.RSID/ENSG00000179523.wgt.RDat	EIF3J-AS1	15	44819455	44829121	0.0513	rs12594865	2.83	rs118111082	1.87e-02	5.29	-1.3290	941	1	top1	0.019	3.7e-07	-1.329	0.183848	0.067	0.927	0	0.003	0.002	ENSG00000179523	0.873566	1
PEC.BRAIN.RNASEQ.RSID	/stornext/Bioinf/data/lab_bahlo/users/gerring.z/twas/weights//PEC.BRAIN.RNASEQ.RSID/ENSG00000164327.wgt.RDat	RICTOR	5	38938021	39074510	0.03687	rs112221428	3.116	rs6870073	1.36e-02	-5.11	1.3290	1316	1	top1	0.014	1.3e-05	-1.329	0.183848	0.155	0.839	0.001	0.003	0.002	ENSG00000164327	0.873566	1
PEC.BRAIN.RNASEQ.RSID	/stornext/Bioinf/data/lab_bahlo/users/gerring.z/twas/weights//PEC.BRAIN.RNASEQ.RSID/ENSG00000163481.wgt.RDat	RNF25	2	219528587	219537134	0.02467	rs11690649	-3.17	rs6750401	3.86e-03	-4.65	-1.4220	808	808	blup	0.011	6.1e-05	1.32896	0.18386	0.107	0.889	0	0.003	0.002	ENSG00000163481	0.873566	1
PEC.BRAIN.RNASEQ.RSID	/stornext/Bioinf/data/lab_bahlo/users/gerring.z/twas/weights//PEC.BRAIN.RNASEQ.RSID/ENSG00000130640.wgt.RDat	TUBGCP2	10	135093135	135125841	0.13248	rs11101938	-3.39	rs2185747	1.99e-02	6.59	0.94300	1546	1546	bslmm	0.069	2e-22	1.32764	0.184	0	0.993	0	0.005	0.002	ENSG00000130640	0.873566	1
PEC.BRAIN.RNASEQ.RSID	/stornext/Bioinf/data/lab_bahlo/users/gerring.z/twas/weights//PEC.BRAIN.RNASEQ.RSID/ENSG00000260735.wgt.RDat	RP11-72I8.1	16	15188268	15203054	0.04179	rs149039590	-3.74	rs2966182	2.06e-02	5.83	1.09400	366	18	enet	0.027	1.1e-09	1.32703	0.184	0.001	0.995	0	0.002	0.002	ENSG00000260735	0.873566	1
PEC.BRAIN.RNASEQ.RSID	/stornext/Bioinf/data/lab_bahlo/users/gerring.z/twas/weights//PEC.BRAIN.RNASEQ.RSID/ENSG00000225345.wgt.RDat	SNX18P3	9	38566257	38568208	0.32	rs111757042	4.35	rs945842	1.23e-01	-13.33	-1.6530	1113	28	enet	0.2	1e-64	1.32849	0.18401	0	0.981	0	0.015	0.004	ENSG00000225345	0.873566	1
PEC.BRAIN.RNASEQ.RSID	/stornext/Bioinf/data/lab_bahlo/users/gerring.z/twas/weights//PEC.BRAIN.RNASEQ.RSID/ENSG00000131626.wgt.RDat	PPFIA1	11	70116806	70230509	0.17803	rs80178232	-3.40	rs7942766	7.62e-02	-10.28	1.0950	1426	25	enet	0.1	3.1e-33	-1.32822	0.184105	0	0.994	0	0.004	0.002	ENSG00000131626	0.873732	1
PEC.BRAIN.RNASEQ.RSID	/stornext/Bioinf/data/lab_bahlo/users/gerring.z/twas/weights//PEC.BRAIN.RNASEQ.RSID/ENSG00000118407.wgt.RDat	FILIP1	6	76001575	76203454	0.13646	rs551467009	-3.06	rs4374801	1.05e-01	-11.83	1.0920	1060	6	lasso	0.13	2.1e-40	-1.33	0.184202	0	0.996	0	0.002	0.002	ENSG00000118407	0.873743	1
PEC.BRAIN.RNASEQ.RSID	/stornext/Bioinf/data/lab_bahlo/users/gerring.z/twas/weights//PEC.BRAIN.RNASEQ.RSID/ENSG00000248593.wgt.RDat	DSTNP2	12	6993846	6994950	0.12669	rs55944427	-3.84	rs2269359	7.17e-02	9.96	-1.495	546	546	bslmm	0.076	1.3e-24	-1.32763	0.1843	0	0.993	0	0.004	0.003	ENSG00000248593	0.873743	1
PEC.BRAIN.RNASEQ.RSID	/stornext/Bioinf/data/lab_bahlo/users/gerring.z/twas/weights//PEC.BRAIN.RNASEQ.RSID/ENSG00000124784.wgt.RDat	RIOK1	6	7389729	7418270	0.07743	rs140522951	-2.84	rs3812165	8.72e-02	-10.87	-1.2730	1780	25	enet	0.09	5.4e-29	1.33	0.184384	0	0.994	0	0.004	0.002	ENSG00000124784	0.873743	1
PEC.BRAIN.RNASEQ.RSID	/stornext/Bioinf/data/lab_bahlo/users/gerring.z/twas/weights//PEC.BRAIN.RNASEQ.RSID/ENSG00000163121.wgt.RDat	NEURL3	2	97163383	97173846	0.0152	rs34930820	-2.72	rs59210467	1.13e-02	4.14	-1.3270	554	1	top1	0.011	6.5e-05	-1.327	0.184509	0.922	0.076	0.001	0	0	ENSG00000163121	0.873743	1
PEC.BRAIN.RNASEQ.RSID	/stornext/Bioinf/data/lab_bahlo/users/gerring.z/twas/weights//PEC.BRAIN.RNASEQ.RSID/ENSG00000104369.wgt.RDat	JPH1	8	75146935	75233563	0.0741	rs79447488	-3.43	rs2977057	3.33e-02	7.32	-0.099	1399	1399	bslmm	0.034	6.2e-12	-1.32618	0.18478	0	0.994	0	0.005	0.001	ENSG00000104369	0.873743	1
PEC.BRAIN.RNASEQ.RSID	/stornext/Bioinf/data/lab_bahlo/users/gerring.z/twas/weights//PEC.BRAIN.RNASEQ.RSID/ENSG00000273489.wgt.RDat	RP11-180C16.1	7	131178723	131182453	0.08781	rs7804154	-3.76	rs13308125	2.10e-02	-6.31	-0.470	1396	1396	blup	0.029	3.3e-10	-1.32585	0.18489	0	0.992	0	0.007	0.001	ENSG00000273489	0.873743	1
PEC.BRAIN.RNASEQ.RSID	/stornext/Bioinf/data/lab_bahlo/users/gerring.z/twas/weights//PEC.BRAIN.RNASEQ.RSID/ENSG00000063978.wgt.RDat	RNF4	4	2463947	2627047	0.12141	rs116694271	3.10	rs71608206	4.64e-02	8.84	-0.920	1741	16	enet	0.082	1.8e-26	-1.3258	0.184904	0	0.992	0	0.006	0.001	ENSG00000063978	0.873743	1
PEC.BRAIN.RNASEQ.RSID	/stornext/Bioinf/data/lab_bahlo/users/gerring.z/twas/weights//PEC.BRAIN.RNASEQ.RSID/ENSG00000035141.wgt.RDat	FAM136A	2	70523107	70529222	0.38653	rs6739809	-2.99	rs115053006	9.86e-02	-11.82	-1.3320	1282	47	enet	0.16	8e-53	1.32569	0.184944	0	0.995	0	0.003	0.002	ENSG00000035141	0.873743	1
PEC.BRAIN.RNASEQ.RSID	/stornext/Bioinf/data/lab_bahlo/users/gerring.z/twas/weights//PEC.BRAIN.RNASEQ.RSID/ENSG00000162494.wgt.RDat	LRRC38	1	13801445	13840543	0.13422	rs2924867	3.45	rs12036737	2.43e-03	-5.27	-0.02700	1127	1127	blup	0.041	6.4e-14	-1.32685	0.185	0.02	0.975	0	0.004	0.001	ENSG00000162494	0.873743	1
PEC.BRAIN.RNASEQ.RSID	/stornext/Bioinf/data/lab_bahlo/users/gerring.z/twas/weights//PEC.BRAIN.RNASEQ.RSID/ENSG00000264016.wgt.RDat	CTC-297N7.9	17	10644584	10672333	0.02116	rs4791428	3.03	rs2874503	2.67e-03	3.52	1.326	1280	1	top1	0.0027	0.033	1.326	0.185	0.968	0.029	0.003	0	0	ENSG00000264016	0.873743	1
PEC.BRAIN.RNASEQ.RSID	/stornext/Bioinf/data/lab_bahlo/users/gerring.z/twas/weights//PEC.BRAIN.RNASEQ.RSID/ENSG00000178297.wgt.RDat	TMPRSS9	19	2389769	2426237	0.02757	rs6510708	-2.83	rs12971884	-6.17e-04	3.49	1.32600	1789	1	lasso	0.00067	0.17	1.326	0.185	0.866	0.13	0.004	0.001	0	ENSG00000178297	0.873743	1
PEC.BRAIN.RNASEQ.RSID	/stornext/Bioinf/data/lab_bahlo/users/gerring.z/twas/weights//PEC.BRAIN.RNASEQ.RSID/ENSG00000184949.wgt.RDat	FAM227A	22	38974125	39052634	0.162	rs117146111	3.52	rs1569716	2.47e-01	18.64	1.597	1394	39	enet	0.27	9.7e-93	1.32619	0.185	0	0.992	0	0.004	0.004	ENSG00000184949	0.873743	1
PEC.BRAIN.RNASEQ.RSID	/stornext/Bioinf/data/lab_bahlo/users/gerring.z/twas/weights//PEC.BRAIN.RNASEQ.RSID/ENSG00000101363.wgt.RDat	MANBAL	20	35918041	35945663	0.11626	rs28932187	2.86	rs6032600	2.52e-02	-7.20	0.531	1080	5	lasso	0.05	1.1e-16	-1.32525	0.185087	0	0.996	0	0.003	0.001	ENSG00000101363	0.873743	1
PEC.BRAIN.RNASEQ.RSID	/stornext/Bioinf/data/lab_bahlo/users/gerring.z/twas/weights//PEC.BRAIN.RNASEQ.RSID/ENSG00000173988.wgt.RDat	LRRC63	13	46786083	46851501	0.1035	rs80266547	3.83	rs605811	3.15e-02	-8.34	1.1960	1294	13	enet	0.072	1.6e-23	-1.32499	0.18517	0	0.994	0	0.004	0.002	ENSG00000173988	0.873743	1
PEC.BRAIN.RNASEQ.RSID	/stornext/Bioinf/data/lab_bahlo/users/gerring.z/twas/weights//PEC.BRAIN.RNASEQ.RSID/ENSG00000153956.wgt.RDat	CACNA2D1	7	81575760	82073114	0.07359	rs17155956	-3.21	rs7810651	5.10e-02	5.51	-1.325	2088	1	top1	0.051	5.7e-17	-1.325	0.18517	0.022	0.97	0	0.005	0.002	ENSG00000153956	0.873743	1
PEC.BRAIN.RNASEQ.RSID	/stornext/Bioinf/data/lab_bahlo/users/gerring.z/twas/weights//PEC.BRAIN.RNASEQ.RSID/ENSG00000233404.wgt.RDat	FLJ20373	2	102508955	102511150	0.08158	rs1922300	-3.18	rs7606651	1.61e-02	-6.75	-0.9280	1383	1383	blup	0.029	2.7e-10	1.32497	0.185181	0	0.994	0	0.004	0.001	ENSG00000233404	0.873743	1
PEC.BRAIN.RNASEQ.RSID	/stornext/Bioinf/data/lab_bahlo/users/gerring.z/twas/weights//PEC.BRAIN.RNASEQ.RSID/ENSG00000263551.wgt.RDat	RP11-78F17.1	18	976590	1174824	0.0408	rs304403	-3.45	rs485741	-7.48e-04	3.67	-1.767	2040	2040	bslmm	0.0038	0.014	-1.32496	0.185183	0.834	0.159	0.006	0.001	0	ENSG00000263551	0.873743	1
PEC.BRAIN.RNASEQ.RSID	/stornext/Bioinf/data/lab_bahlo/users/gerring.z/twas/weights//PEC.BRAIN.RNASEQ.RSID/ENSG00000221866.wgt.RDat	PLXNA4	7	131808091	132333447	0.09169	rs191753794	3.78	rs60506766	1.27e-02	-5.19	-2.052	1955	1955	bslmm	0.018	4.4e-07	1.32494	0.18519	0.033	0.946	0	0.01	0.01	ENSG00000221866	0.873743	1
PEC.BRAIN.RNASEQ.RSID	/stornext/Bioinf/data/lab_bahlo/users/gerring.z/twas/weights//PEC.BRAIN.RNASEQ.RSID/ENSG00000165417.wgt.RDat	GTF2A1	14	81641796	81687721	0.02501	rs35812616	-2.84	rs145687050	6.85e-03	-4.06	1.3240	1607	1	top1	0.0068	0.0015	-1.324	0.185503	0.922	0.075	0.002	0	0	ENSG00000165417	0.873875	1
PEC.BRAIN.RNASEQ.RSID	/stornext/Bioinf/data/lab_bahlo/users/gerring.z/twas/weights//PEC.BRAIN.RNASEQ.RSID/ENSG00000224287.wgt.RDat	MSL3P1	2	234774083	234777090	0.10515	rs17866615	3.83	rs13016553	7.72e-02	-10.23	1.3240	1457	1	top1	0.077	4.7e-25	-1.324	0.185503	0	0.978	0	0.02	0.002	ENSG00000224287	0.873875	1
PEC.BRAIN.RNASEQ.RSID	/stornext/Bioinf/data/lab_bahlo/users/gerring.z/twas/weights//PEC.BRAIN.RNASEQ.RSID/ENSG00000231806.wgt.RDat	PCAT7	9	97317351	97330409	0.3344	rs149143646	3.50	rs3864788	2.87e-01	19.49	1.4400	1510	16	lasso	0.31	3.1e-108	1.32382	0.18556	0	0.994	0	0.004	0.003	ENSG00000231806	0.873875	1
PEC.BRAIN.RNASEQ.RSID	/stornext/Bioinf/data/lab_bahlo/users/gerring.z/twas/weights//PEC.BRAIN.RNASEQ.RSID/ENSG00000138078.wgt.RDat	PREPL	2	44543420	44589001	0.03819	rs55939103	-2.90	rs112533309	2.36e-02	-6.01	0.3300	1478	1	lasso	0.024	1.1e-08	-1.323	0.185835	0.001	0.994	0	0.004	0.001	ENSG00000138078	0.873875	1
PEC.BRAIN.RNASEQ.RSID	/stornext/Bioinf/data/lab_bahlo/users/gerring.z/twas/weights//PEC.BRAIN.RNASEQ.RSID/ENSG00000256576.wgt.RDat	RP13-977J11.2	12	132671287	132674240	0.33436	rs12321543	-2.98	rs7307766	2.62e-01	18.85	0.807	951	6	lasso	0.31	1.4e-108	1.3228	0.185903	0	0.996	0	0.002	0.001	ENSG00000256576	0.873875	1
PEC.BRAIN.RNASEQ.RSID	/stornext/Bioinf/data/lab_bahlo/users/gerring.z/twas/weights//PEC.BRAIN.RNASEQ.RSID/ENSG00000102547.wgt.RDat	CAB39L	13	49882786	50018262	0.5704	rs71434471	3.36	rs35214871	2.75e-01	-19.12	-0.7320	1584	70	enet	0.45	1.9e-173	1.32268	0.18594	0	0.995	0	0.004	0.001	ENSG00000102547	0.873875	1
PEC.BRAIN.RNASEQ.RSID	/stornext/Bioinf/data/lab_bahlo/users/gerring.z/twas/weights//PEC.BRAIN.RNASEQ.RSID/ENSG00000174405.wgt.RDat	LIG4	13	108859787	108870716	0.31	rs112464674	3.07	rs1475740	7.85e-02	-10.41	-1.3210	1700	70	enet	0.14	2.5e-46	1.32255	0.18598	0	0.994	0	0.004	0.002	ENSG00000174405	0.873875	1
PEC.BRAIN.RNASEQ.RSID	/stornext/Bioinf/data/lab_bahlo/users/gerring.z/twas/weights//PEC.BRAIN.RNASEQ.RSID/ENSG00000134697.wgt.RDat	GNL2	1	38032417	38061536	0.05807	rs11264022	3.63	rs10908360	4.09e-02	8.00	1.17600	1323	4	lasso	0.042	3.8e-14	1.32144	0.186	0	0.989	0	0.007	0.004	ENSG00000134697	0.873875	1
PEC.BRAIN.RNASEQ.RSID	/stornext/Bioinf/data/lab_bahlo/users/gerring.z/twas/weights//PEC.BRAIN.RNASEQ.RSID/ENSG00000187862.wgt.RDat	TTC24	1	156549519	156556562	0.01777	rs113405667	3.06	rs74116873	-7.14e-04	3.74	0.61100	1092	1092	bslmm	0.0011	0.12	1.32286	0.186	0.904	0.092	0.003	0	0	ENSG00000187862	0.873875	1
PEC.BRAIN.RNASEQ.RSID	/stornext/Bioinf/data/lab_bahlo/users/gerring.z/twas/weights//PEC.BRAIN.RNASEQ.RSID/ENSG00000148690.wgt.RDat	FRA10AC1	10	95427640	95462329	0.55144	rs788106	-3.62	rs1998840	3.41e-01	21.52	-1.96500	1733	78	enet	0.49	3.3e-193	-1.32327	0.186	0	0.982	0	0.012	0.006	ENSG00000148690	0.873875	1
PEC.BRAIN.RNASEQ.RSID	/stornext/Bioinf/data/lab_bahlo/users/gerring.z/twas/weights//PEC.BRAIN.RNASEQ.RSID/ENSG00000166501.wgt.RDat	PRKCB	16	23847322	24231932	0.18216	rs11645204	-3.21	rs385400	7.44e-02	-10.33	-0.51800	2163	51	enet	0.14	6.9e-46	1.3225	0.186	0	0.993	0	0.006	0.001	ENSG00000166501	0.873875	1
