## Supplementary Tables for "Genetics of cannabis ever-use and frequency across ancestries implicate novel loci and brain-specific biology" (part 51 of 59)

### Sheet: S42-TWAS_PEC all-freq (continued)
Table S42. Full results gene-based test TWAS with PEC data for All-frequency
PEC.BRAIN.RNASEQ.RSID	/stornext/Bioinf/data/lab_bahlo/users/gerring.z/twas/weights//PEC.BRAIN.RNASEQ.RSID/ENSG00000104774.wgt.RDat	MAN2B1	19	12757325	12777556	0.14236	rs139961610	3.51	rs7256615	7.60e-02	-10.64	-1.03900	1102	21	enet	0.083	8.3e-27	1.32161	0.186	0	0.995	0	0.003	0.002	ENSG00000104774	0.873875	1
PEC.BRAIN.RNASEQ.RSID	/stornext/Bioinf/data/lab_bahlo/users/gerring.z/twas/weights//PEC.BRAIN.RNASEQ.RSID/ENSG00000011332.wgt.RDat	DPF1	19	38701646	38720354	0.04354	rs115576267	3.57	rs10403716	-3.88e-04	-4.05	0.20000	1522	1522	blup	0.016	2.1e-06	1.32335	0.186	0.47	0.523	0.003	0.004	0.001	ENSG00000011332	0.873875	1
PEC.BRAIN.RNASEQ.RSID	/stornext/Bioinf/data/lab_bahlo/users/gerring.z/twas/weights//PEC.BRAIN.RNASEQ.RSID/ENSG00000061676.wgt.RDat	NCKAP1	2	183773843	183903586	0.05133	rs7585172	3.23	rs72888488	9.36e-03	-5.34	-1.7480	1903	1903	blup	0.023	1.8e-08	1.32197	0.186177	0.007	0.98	0	0.007	0.005	ENSG00000061676	0.874424	1
PEC.BRAIN.RNASEQ.RSID	/stornext/Bioinf/data/lab_bahlo/users/gerring.z/twas/weights//PEC.BRAIN.RNASEQ.RSID/ENSG00000128891.wgt.RDat	C15orf57	15	40820882	40857256	0.39819	rs150568362	-3.20	rs34824658	3.82e-01	-22.83	-0.9570	1041	56	enet	0.45	4.7e-174	1.32156	0.186314	0	0.996	0	0.003	0.002	ENSG00000128891	0.874785	1
PEC.BRAIN.RNASEQ.RSID	/stornext/Bioinf/data/lab_bahlo/users/gerring.z/twas/weights//PEC.BRAIN.RNASEQ.RSID/ENSG00000189308.wgt.RDat	LIN54	4	83831126	83934079	0.05922	rs28854848	-3.89	rs13151495	2.78e-02	-6.55	-1.168	1499	36	enet	0.033	1.4e-11	1.321	0.186501	0	0.984	0	0.013	0.002	ENSG00000189308	0.87538	1
PEC.BRAIN.RNASEQ.RSID	/stornext/Bioinf/data/lab_bahlo/users/gerring.z/twas/weights//PEC.BRAIN.RNASEQ.RSID/ENSG00000137509.wgt.RDat	PRCP	11	82534544	82681626	0.12569	rs67568564	2.58	rs75885816	2.33e-02	-7.09	0.8520	1707	1707	bslmm	0.064	5.3e-21	-1.3201	0.186802	0	0.996	0	0.003	0.001	ENSG00000137509	0.875741	1
PEC.BRAIN.RNASEQ.RSID	/stornext/Bioinf/data/lab_bahlo/users/gerring.z/twas/weights//PEC.BRAIN.RNASEQ.RSID/ENSG00000177406.wgt.RDat	RP11-218M22.1	12	740057	772872	0.3354	rs74371079	-3.05	rs55800929	2.73e-01	19.05	-0.645	1455	10	lasso	0.35	8.3e-124	-1.31971	0.18693	0	0.995	0	0.004	0.001	ENSG00000177406	0.875741	1
PEC.BRAIN.RNASEQ.RSID	/stornext/Bioinf/data/lab_bahlo/users/gerring.z/twas/weights//PEC.BRAIN.RNASEQ.RSID/ENSG00000007923.wgt.RDat	DNAJC11	1	6694228	6761984	0.09419	rs12735472	-3.75	rs200441	3.97e-02	8.39	-1.46600	1449	4	lasso	0.063	9.4e-21	-1.31951	0.187	0	0.991	0	0.006	0.003	ENSG00000007923	0.875741	1
PEC.BRAIN.RNASEQ.RSID	/stornext/Bioinf/data/lab_bahlo/users/gerring.z/twas/weights//PEC.BRAIN.RNASEQ.RSID/ENSG00000116857.wgt.RDat	TMEM9	1	201103900	201140702	0.34612	rs12091888	3.27	rs10920126	1.30e-01	13.16	-0.96300	1571	12	lasso	0.25	2.4e-84	-1.31826	0.187	0	0.992	0	0.006	0.002	ENSG00000116857	0.875741	1
PEC.BRAIN.RNASEQ.RSID	/stornext/Bioinf/data/lab_bahlo/users/gerring.z/twas/weights//PEC.BRAIN.RNASEQ.RSID/ENSG00000228063.wgt.RDat	RP11-135J2.4	1	219259944	219347303	0.13601	rs17576663	3.61	rs6657059	1.15e-01	-12.52	-1.32100	1793	1	top1	0.12	3.5e-37	1.321	0.187	0	0.989	0	0.009	0.002	ENSG00000228063	0.875741	1
PEC.BRAIN.RNASEQ.RSID	/stornext/Bioinf/data/lab_bahlo/users/gerring.z/twas/weights//PEC.BRAIN.RNASEQ.RSID/ENSG00000099290.wgt.RDat	FAM21A	10	51827648	51893269	0.53536	rs74131273	2.90	rs12146177	4.26e-01	-23.73	1.36200	720	72	enet	0.52	1.5e-213	-1.31918	0.187	0	0.996	0	0.001	0.002	ENSG00000099290	0.875741	1
PEC.BRAIN.RNASEQ.RSID	/stornext/Bioinf/data/lab_bahlo/users/gerring.z/twas/weights//PEC.BRAIN.RNASEQ.RSID/ENSG00000099381.wgt.RDat	SETD1A	16	30968615	30996437	0.0158	rs77325515	2.63	rs113253736	-1.09e-04	-3.03	-1.31900	540	3	lasso	0.00026	0.25	1.31901	0.187	0.957	0.041	0.001	0	0	ENSG00000099381	0.875741	1
PEC.BRAIN.RNASEQ.RSID	/stornext/Bioinf/data/lab_bahlo/users/gerring.z/twas/weights//PEC.BRAIN.RNASEQ.RSID/ENSG00000065029.wgt.RDat	ZNF76	6	35226686	35263762	0.03427	rs2766588	2.87	rs113895555	5.43e-03	4.82	0.5331	1388	1388	bslmm	0.015	6.1e-06	1.32	0.187254	0.377	0.617	0.002	0.003	0.001	ENSG00000065029	0.876016	1
PEC.BRAIN.RNASEQ.RSID	/stornext/Bioinf/data/lab_bahlo/users/gerring.z/twas/weights//PEC.BRAIN.RNASEQ.RSID/ENSG00000071051.wgt.RDat	NCK2	2	106361354	106510730	0.14717	rs2567199	3.45	rs9646960	6.07e-02	8.93	0.0030	2250	2250	bslmm	0.081	2.4e-26	-1.3187	0.18727	0	0.99	0	0.009	0.001	ENSG00000071051	0.876016	1
PEC.BRAIN.RNASEQ.RSID	/stornext/Bioinf/data/lab_bahlo/users/gerring.z/twas/weights//PEC.BRAIN.RNASEQ.RSID/ENSG00000091664.wgt.RDat	SLC17A6	11	22359643	22401049	0.29022	rs10833656	-3.88	rs11026774	7.15e-02	9.76	-0.9350	1390	49	enet	0.2	4.7e-66	-1.31861	0.1873	0	0.989	0	0.01	0.001	ENSG00000091664	0.876016	1
PEC.BRAIN.RNASEQ.RSID	/stornext/Bioinf/data/lab_bahlo/users/gerring.z/twas/weights//PEC.BRAIN.RNASEQ.RSID/ENSG00000147889.wgt.RDat	CDKN2A	9	21967751	21995300	0.0331	rs10965074	3.43	rs62560774	6.08e-03	-4.68	-1.4370	1231	8	enet	0.02	1.2e-07	1.31859	0.1873	0.207	0.788	0.001	0.002	0.002	ENSG00000147889	0.876016	1
PEC.BRAIN.RNASEQ.RSID	/stornext/Bioinf/data/lab_bahlo/users/gerring.z/twas/weights//PEC.BRAIN.RNASEQ.RSID/ENSG00000154845.wgt.RDat	PPP4R1	18	9546789	9615238	0.2141	rs139134017	3.07	rs329035	9.43e-02	11.49	-1.299	1706	1706	bslmm	0.11	4.6e-36	-1.31814	0.187458	0	0.994	0	0.004	0.002	ENSG00000154845	0.876323	1
PEC.BRAIN.RNASEQ.RSID	/stornext/Bioinf/data/lab_bahlo/users/gerring.z/twas/weights//PEC.BRAIN.RNASEQ.RSID/ENSG00000188735.wgt.RDat	TMEM120B	12	122150658	122220907	0.10337	rs12304301	-3.03	rs2669159	2.43e-02	6.49	1.461	1372	25	enet	0.049	3.3e-16	1.31794	0.187525	0	0.993	0	0.005	0.002	ENSG00000188735	0.876323	1
PEC.BRAIN.RNASEQ.RSID	/stornext/Bioinf/data/lab_bahlo/users/gerring.z/twas/weights//PEC.BRAIN.RNASEQ.RSID/ENSG00000115211.wgt.RDat	EIF2B4	2	27587219	27593353	0.04589	rs36057778	-2.98	rs12471703	1.09e-02	4.68	-0.0320	714	714	bslmm	0.011	5.7e-05	-1.31761	0.187635	0.292	0.705	0	0.001	0.001	ENSG00000115211	0.876323	1
PEC.BRAIN.RNASEQ.RSID	/stornext/Bioinf/data/lab_bahlo/users/gerring.z/twas/weights//PEC.BRAIN.RNASEQ.RSID/ENSG00000104112.wgt.RDat	SCG3	15	51973550	52013223	0.1431	rs17704365	-2.93	rs1456297	8.92e-02	-11.22	-1.2530	1287	1287	bslmm	0.098	9.5e-32	1.31701	0.187834	0	0.995	0	0.003	0.002	ENSG00000104112	0.876323	1
PEC.BRAIN.RNASEQ.RSID	/stornext/Bioinf/data/lab_bahlo/users/gerring.z/twas/weights//PEC.BRAIN.RNASEQ.RSID/ENSG00000138069.wgt.RDat	RAB1A	2	65297835	65357240	0.03188	rs7579797	-3.19	rs75860762	7.89e-04	4.29	0.2632	1565	1565	bslmm	0.01	0.00013	1.3166	0.187973	0.478	0.513	0.003	0.004	0.003	ENSG00000138069	0.876323	1
PEC.BRAIN.RNASEQ.RSID	/stornext/Bioinf/data/lab_bahlo/users/gerring.z/twas/weights//PEC.BRAIN.RNASEQ.RSID/ENSG00000164251.wgt.RDat	F2RL1	5	76114758	76131140	0.2493	rs113852510	-2.998	rs6453250	2.21e-01	17.45	-1.2780	1361	35	enet	0.25	1.5e-86	-1.31653	0.187996	0	0.995	0	0.003	0.002	ENSG00000164251	0.876323	1
PEC.BRAIN.RNASEQ.RSID	/stornext/Bioinf/data/lab_bahlo/users/gerring.z/twas/weights//PEC.BRAIN.RNASEQ.RSID/ENSG00000050628.wgt.RDat	PTGER3	1	71318036	71513491	0.64077	rs2300162	2.53	rs2780750	3.40e-01	-21.50	-0.94400	1378	73	enet	0.64	6.7e-299	1.31684	0.188	0	0.996	0	0.002	0.002	ENSG00000050628	0.876323	1
PEC.BRAIN.RNASEQ.RSID	/stornext/Bioinf/data/lab_bahlo/users/gerring.z/twas/weights//PEC.BRAIN.RNASEQ.RSID/ENSG00000166272.wgt.RDat	WBP1L	10	104503727	104576021	0.01941	rs28606370	4.33	rs12763284	1.40e-02	5.16	1.04600	1276	3	lasso	0.014	9.5e-06	1.31778	0.188	0.026	0.844	0.003	0.108	0.019	ENSG00000166272	0.876323	1
PEC.BRAIN.RNASEQ.RSID	/stornext/Bioinf/data/lab_bahlo/users/gerring.z/twas/weights//PEC.BRAIN.RNASEQ.RSID/ENSG00000182324.wgt.RDat	KCNJ14	19	48958766	48969367	0.22101	rs62128042	-3.13	rs1643480	1.16e-01	13.03	1.25300	1824	7	enet	0.13	2.6e-41	1.31682	0.188	0	0.994	0	0.004	0.002	ENSG00000182324	0.876323	1
PEC.BRAIN.RNASEQ.RSID	/stornext/Bioinf/data/lab_bahlo/users/gerring.z/twas/weights//PEC.BRAIN.RNASEQ.RSID/ENSG00000101442.wgt.RDat	ACTR5	20	37377085	37400834	0.07846	rs77944660	-2.66	rs6124055	3.79e-02	-7.31	-2.000	1228	6	lasso	0.046	2.4e-15	1.31628	0.188079	0	0.988	0	0.003	0.009	ENSG00000101442	0.876323	1
PEC.BRAIN.RNASEQ.RSID	/stornext/Bioinf/data/lab_bahlo/users/gerring.z/twas/weights//PEC.BRAIN.RNASEQ.RSID/ENSG00000138735.wgt.RDat	PDE5A	4	120415550	120550146	0.05694	rs62321781	-3.34	rs66887589	1.49e-02	6.32	0.348	1903	1903	blup	0.037	1.2e-12	1.31611	0.188136	0	0.994	0	0.005	0.001	ENSG00000138735	0.876323	1
PEC.BRAIN.RNASEQ.RSID	/stornext/Bioinf/data/lab_bahlo/users/gerring.z/twas/weights//PEC.BRAIN.RNASEQ.RSID/ENSG00000136052.wgt.RDat	SLC41A2	12	105196331	105352522	0.04441	rs1164763	-3.75	rs12371663	2.73e-02	-6.17	-1.316	1746	1	top1	0.027	8.9e-10	1.316	0.188174	0.001	0.992	0	0.005	0.002	ENSG00000136052	0.876323	1
PEC.BRAIN.RNASEQ.RSID	/stornext/Bioinf/data/lab_bahlo/users/gerring.z/twas/weights//PEC.BRAIN.RNASEQ.RSID/ENSG00000132463.wgt.RDat	GRSF1	4	71681499	71705662	0.11674	rs34467583	3.42	rs112656744	1.10e-02	-5.25	-0.597	1572	44	enet	0.049	1.7e-16	1.31593	0.188196	0.005	0.983	0	0.011	0.001	ENSG00000132463	0.876323	1
PEC.BRAIN.RNASEQ.RSID	/stornext/Bioinf/data/lab_bahlo/users/gerring.z/twas/weights//PEC.BRAIN.RNASEQ.RSID/ENSG00000155897.wgt.RDat	ADCY8	8	131792547	132054672	0.04267	rs11774609	-3.14	rs80270850	1.59e-02	-5.88	1.138	2254	16	enet	0.019	4.1e-07	-1.31589	0.18821	0.001	0.992	0	0.005	0.002	ENSG00000155897	0.876323	1
PEC.BRAIN.RNASEQ.RSID	/stornext/Bioinf/data/lab_bahlo/users/gerring.z/twas/weights//PEC.BRAIN.RNASEQ.RSID/ENSG00000158623.wgt.RDat	COPG2	7	130146089	130353598	0.01988	rs62473520	-3.29	rs62473470	3.31e-03	3.94	-1.316	1417	2	lasso	0.0049	0.0064	-1.31552	0.18833	0.721	0.274	0.003	0.001	0	ENSG00000158623	0.876487	1
PEC.BRAIN.RNASEQ.RSID	/stornext/Bioinf/data/lab_bahlo/users/gerring.z/twas/weights//PEC.BRAIN.RNASEQ.RSID/ENSG00000231536.wgt.RDat	AC123886.2	2	111368493	111369981	0.07549	rs35810959	3.38	rs141565137	1.79e-02	-6.06	1.5200	638	7	lasso	0.026	2.5e-09	-1.31543	0.188366	0	0.987	0	0.011	0.002	ENSG00000231536	0.876487	1
PEC.BRAIN.RNASEQ.RSID	/stornext/Bioinf/data/lab_bahlo/users/gerring.z/twas/weights//PEC.BRAIN.RNASEQ.RSID/ENSG00000111196.wgt.RDat	MAGOHB	12	10758612	10766222	0.10747	rs61920074	3.04	rs2125091	4.37e-02	-7.77	-1.635	1701	36	enet	0.054	5.1e-18	1.31438	0.188717	0	0.993	0	0.003	0.004	ENSG00000111196	0.877184	1
PEC.BRAIN.RNASEQ.RSID	/stornext/Bioinf/data/lab_bahlo/users/gerring.z/twas/weights//PEC.BRAIN.RNASEQ.RSID/ENSG00000241468.wgt.RDat	ATP5J2	7	99046098	99063954	0.07172	rs148757759	3.77	rs2023165	7.19e-04	-4.53	1.793	909	909	bslmm	0.015	4.8e-06	-1.31438	0.18872	0.424	0.538	0.015	0.019	0.003	ENSG00000241468	0.877184	1
PEC.BRAIN.RNASEQ.RSID	/stornext/Bioinf/data/lab_bahlo/users/gerring.z/twas/weights//PEC.BRAIN.RNASEQ.RSID/ENSG00000225051.wgt.RDat	HMGB3P22	5	179106033	179121782	0.02524	rs418384	3.122	rs6601065	4.03e-03	4.39	1.2250	1584	1584	bslmm	0.0051	0.0053	1.31424	0.188764	0.712	0.281	0.004	0.002	0.001	ENSG00000225051	0.877184	1
PEC.BRAIN.RNASEQ.RSID	/stornext/Bioinf/data/lab_bahlo/users/gerring.z/twas/weights//PEC.BRAIN.RNASEQ.RSID/ENSG00000130695.wgt.RDat	CEP85	1	26560691	26605299	0.03999	rs3008431	-2.97	rs6691839	8.71e-03	5.78	-0.92400	1128	1128	blup	0.018	4.3e-07	-1.31319	0.189	0.003	0.992	0	0.003	0.001	ENSG00000130695	0.877184	1
PEC.BRAIN.RNASEQ.RSID	/stornext/Bioinf/data/lab_bahlo/users/gerring.z/twas/weights//PEC.BRAIN.RNASEQ.RSID/ENSG00000143442.wgt.RDat	POGZ	1	151375200	151431941	0.05901	rs55758622	3.60	rs34884031	2.03e-02	5.46	-1.31400	936	1	top1	0.02	1.2e-07	-1.314	0.189	0.029	0.965	0	0.004	0.002	ENSG00000143442	0.877184	1
PEC.BRAIN.RNASEQ.RSID	/stornext/Bioinf/data/lab_bahlo/users/gerring.z/twas/weights//PEC.BRAIN.RNASEQ.RSID/ENSG00000185716.wgt.RDat	C16orf52	16	22018959	22098855	0.01319	rs139405670	3.61	rs11645673	1.22e-02	-4.67	-1.31300	352	1	top1	0.012	3.5e-05	1.313	0.189	0.585	0.413	0.001	0.001	0.001	ENSG00000185716	0.877184	1
PEC.BRAIN.RNASEQ.RSID	/stornext/Bioinf/data/lab_bahlo/users/gerring.z/twas/weights//PEC.BRAIN.RNASEQ.RSID/ENSG00000167619.wgt.RDat	TMEM145	19	42817477	42829214	0.01901	rs147552833	-3.52	rs139150305	-7.38e-04	2.90	-0.32565	633	633	bslmm	0.0063	0.0022	1.31374	0.189	0.943	0.047	0.009	0	0	ENSG00000167619	0.877184	1
PEC.BRAIN.RNASEQ.RSID	/stornext/Bioinf/data/lab_bahlo/users/gerring.z/twas/weights//PEC.BRAIN.RNASEQ.RSID/ENSG00000022567.wgt.RDat	SLC45A4	8	142217265	142318404	0.13407	rs184805215	3.25	rs7840642	2.06e-02	6.16	0.374	1548	1548	bslmm	0.047	8.6e-16	1.31353	0.18901	0	0.994	0	0.004	0.001	ENSG00000022567	0.877184	1
PEC.BRAIN.RNASEQ.RSID	/stornext/Bioinf/data/lab_bahlo/users/gerring.z/twas/weights//PEC.BRAIN.RNASEQ.RSID/ENSG00000240184.wgt.RDat	PCDHGC3	5	140855580	140892542	0.03002	rs79563217	2.735	rs62379198	-7.57e-04	3.69	-0.4920	1250	1250	blup	0.0063	0.0023	-1.31315	0.189134	0.826	0.171	0.002	0	0	ENSG00000240184	0.877184	1
PEC.BRAIN.RNASEQ.RSID	/stornext/Bioinf/data/lab_bahlo/users/gerring.z/twas/weights//PEC.BRAIN.RNASEQ.RSID/ENSG00000223685.wgt.RDat	LINC00571	13	38624954	38717369	0.015	rs73170408	3.89	rs9566295	9.19e-03	-5.00	-1.2230	1556	11	enet	0.011	6.2e-05	1.31308	0.18916	0.041	0.952	0	0.005	0.002	ENSG00000223685	0.877184	1
PEC.BRAIN.RNASEQ.RSID	/stornext/Bioinf/data/lab_bahlo/users/gerring.z/twas/weights//PEC.BRAIN.RNASEQ.RSID/ENSG00000233469.wgt.RDat	ST6GALNAC4P1	13	20392261	20392759	0.021	rs9315466	-3.69	rs9552038	9.11e-03	-4.99	-1.3130	1619	1	top1	0.0091	0.0003	1.313	0.18918	0.245	0.745	0.002	0.006	0.002	ENSG00000233469	0.877184	1
PEC.BRAIN.RNASEQ.RSID	/stornext/Bioinf/data/lab_bahlo/users/gerring.z/twas/weights//PEC.BRAIN.RNASEQ.RSID/ENSG00000196748.wgt.RDat	CLPSL2	6	35744371	35747329	0.14915	rs145372526	-2.87	rs2766580	1.10e-01	11.16	-0.3510	1241	5	lasso	0.11	6.9e-36	-1.31	0.189353	0	0.996	0	0.003	0.001	ENSG00000196748	0.877706	1
PEC.BRAIN.RNASEQ.RSID	/stornext/Bioinf/data/lab_bahlo/users/gerring.z/twas/weights//PEC.BRAIN.RNASEQ.RSID/ENSG00000118777.wgt.RDat	ABCG2	4	89011416	89152474	0.0192	rs536115858	-3.64	rs7670362	1.10e-02	4.98	1.312	1686	1	top1	0.011	7.7e-05	1.312	0.18952	0.255	0.738	0.001	0.004	0.002	ENSG00000118777	0.87817	1
PEC.BRAIN.RNASEQ.RSID	/stornext/Bioinf/data/lab_bahlo/users/gerring.z/twas/weights//PEC.BRAIN.RNASEQ.RSID/ENSG00000118961.wgt.RDat	C2orf43	2	20883788	21022882	0.6732	rs146496929	3.56	rs12622106	4.62e-01	-24.74	1.5530	1621	36	enet	0.54	4.7e-226	-1.31184	0.189574	0	0.991	0	0.006	0.003	ENSG00000118961	0.87817	1
PEC.BRAIN.RNASEQ.RSID	/stornext/Bioinf/data/lab_bahlo/users/gerring.z/twas/weights//PEC.BRAIN.RNASEQ.RSID/ENSG00000099260.wgt.RDat	PALMD	1	100111499	100160097	0.05681	rs148686435	3.24	rs12075740	-5.07e-04	3.56	0.08800	1390	1390	bslmm	0.0062	0.0025	1.31	0.19	0.858	0.139	0.002	0	0	ENSG00000099260	0.878742	1
PEC.BRAIN.RNASEQ.RSID	/stornext/Bioinf/data/lab_bahlo/users/gerring.z/twas/weights//PEC.BRAIN.RNASEQ.RSID/ENSG00000154305.wgt.RDat	MIA3	1	222791428	222841354	0.08921	rs35507273	3.21	rs74145508	3.55e-02	7.06	-1.30300	1118	1118	bslmm	0.05	9.3e-17	-1.31156	0.19	0	0.994	0	0.003	0.002	ENSG00000154305	0.878742	1
PEC.BRAIN.RNASEQ.RSID	/stornext/Bioinf/data/lab_bahlo/users/gerring.z/twas/weights//PEC.BRAIN.RNASEQ.RSID/ENSG00000116957.wgt.RDat	TBCE	1	235530675	235612283	0.08497	rs137923668	3.14	rs12131823	1.70e-02	5.45	-1.07800	1324	1324	bslmm	0.048	3.7e-16	1.3095	0.19	0.024	0.97	0	0.003	0.003	ENSG00000116957	0.878742	1
PEC.BRAIN.RNASEQ.RSID	/stornext/Bioinf/data/lab_bahlo/users/gerring.z/twas/weights//PEC.BRAIN.RNASEQ.RSID/ENSG00000177462.wgt.RDat	OR2T8	1	248084320	248085258	0.07604	rs4460676	-4.11	rs28402873	6.44e-04	-4.87	0.53800	1979	1979	bslmm	0.032	3.8e-11	1.30934	0.19	0.051	0.899	0.003	0.047	0.001	ENSG00000177462	0.878742	1
PEC.BRAIN.RNASEQ.RSID	/stornext/Bioinf/data/lab_bahlo/users/gerring.z/twas/weights//PEC.BRAIN.RNASEQ.RSID/ENSG00000226381.wgt.RDat	RP11-119F19.2	10	81422844	81526085	0.0508	rs78472082	3.40	rs140853926	3.20e-02	-6.84	-1.31000	2310	1	top1	0.032	3.5e-11	1.31	0.19	0	0.992	0	0.006	0.002	ENSG00000226381	0.878742	1
PEC.BRAIN.RNASEQ.RSID	/stornext/Bioinf/data/lab_bahlo/users/gerring.z/twas/weights//PEC.BRAIN.RNASEQ.RSID/ENSG00000166347.wgt.RDat	CYB5A	18	71920530	71959251	0.2102	rs12953557	-3.50	rs12455448	2.22e-01	17.95	1.213	1571	24	enet	0.26	4.2e-88	1.31009	0.190164	0	0.992	0	0.006	0.002	ENSG00000166347	0.879089	1
PEC.BRAIN.RNASEQ.RSID	/stornext/Bioinf/data/lab_bahlo/users/gerring.z/twas/weights//PEC.BRAIN.RNASEQ.RSID/ENSG00000111266.wgt.RDat	DUSP16	12	12628829	12715317	0.03511	rs73063453	-4.45	rs111253006	9.66e-03	4.71	-1.310	1544	1	top1	0.0097	0.0002	-1.31	0.190196	0.508	0.428	0.034	0.029	0.002	ENSG00000111266	0.879089	1
PEC.BRAIN.RNASEQ.RSID	/stornext/Bioinf/data/lab_bahlo/users/gerring.z/twas/weights//PEC.BRAIN.RNASEQ.RSID/ENSG00000197140.wgt.RDat	ADAM32	8	38964509	39142430	0.20846	rs28372047	3.19	rs7836006	9.69e-02	-11.66	-1.664	1193	53	enet	0.17	3.1e-55	1.3091	0.1905	0	0.993	0	0.004	0.004	ENSG00000197140	0.880214	1
PEC.BRAIN.RNASEQ.RSID	/stornext/Bioinf/data/lab_bahlo/users/gerring.z/twas/weights//PEC.BRAIN.RNASEQ.RSID/ENSG00000173295.wgt.RDat	FAM86B3P	8	8086117	8102387	0.44862	rs11785183	-3.65	rs2945253	4.36e-01	-24.00	1.363	1211	33	enet	0.47	1.1e-184	-1.30842	0.19073	0	0.987	0	0.01	0.003	ENSG00000173295	0.880432	1
PEC.BRAIN.RNASEQ.RSID	/stornext/Bioinf/data/lab_bahlo/users/gerring.z/twas/weights//PEC.BRAIN.RNASEQ.RSID/ENSG00000260534.wgt.RDat	RP11-1006G14.4	15	72882032	72884186	0.04795	rs187026405	-3.03	rs28607101	-2.59e-05	3.37	-0.3110	820	4	lasso	0.002	0.056	-1.30804	0.19086	0.928	0.071	0.001	0	0	ENSG00000260534	0.880432	1
PEC.BRAIN.RNASEQ.RSID	/stornext/Bioinf/data/lab_bahlo/users/gerring.z/twas/weights//PEC.BRAIN.RNASEQ.RSID/ENSG00000243725.wgt.RDat	TTC4	1	55181495	55208330	0.1226	rs114872762	3.12	rs78682333	8.37e-03	7.20	-0.81500	1647	1647	bslmm	0.052	3.3e-17	-1.30768	0.191	0	0.995	0	0.003	0.001	ENSG00000243725	0.880432	1
PEC.BRAIN.RNASEQ.RSID	/stornext/Bioinf/data/lab_bahlo/users/gerring.z/twas/weights//PEC.BRAIN.RNASEQ.RSID/ENSG00000117528.wgt.RDat	ABCD3	1	94883933	94984222	0.04681	rs72962367	3.19	rs1749542	9.32e-03	-5.03	-0.94500	1361	8	enet	0.02	1.9e-07	1.30771	0.191	0.157	0.835	0.001	0.006	0.001	ENSG00000117528	0.880432	1
PEC.BRAIN.RNASEQ.RSID	/stornext/Bioinf/data/lab_bahlo/users/gerring.z/twas/weights//PEC.BRAIN.RNASEQ.RSID/ENSG00000107679.wgt.RDat	PLEKHA1	10	124134212	124191867	0.04296	rs74765224	3.05	rs138712017	3.76e-03	-3.61	1.30797	1784	1	top1	0.0038	0.015	-1.30797	0.191	0.956	0.04	0.004	0	0	ENSG00000107679	0.880432	1
PEC.BRAIN.RNASEQ.RSID	/stornext/Bioinf/data/lab_bahlo/users/gerring.z/twas/weights//PEC.BRAIN.RNASEQ.RSID/ENSG00000175826.wgt.RDat	CTDNEP1	17	7146910	7155810	0.2552	rs7214209	-3.18	rs414206	1.58e-01	-14.74	-0.967	1345	22	enet	0.17	2.8e-57	1.30884	0.191	0	0.993	0	0.005	0.002	ENSG00000175826	0.880432	1
PEC.BRAIN.RNASEQ.RSID	/stornext/Bioinf/data/lab_bahlo/users/gerring.z/twas/weights//PEC.BRAIN.RNASEQ.RSID/ENSG00000127527.wgt.RDat	EPS15L1	19	16466050	16582896	0.08454	rs73509167	3.15	rs62118141	5.23e-02	8.63	1.30800	1852	1	top1	0.052	2.4e-17	1.308	0.191	0	0.993	0	0.004	0.002	ENSG00000127527	0.880432	1
PEC.BRAIN.RNASEQ.RSID	/stornext/Bioinf/data/lab_bahlo/users/gerring.z/twas/weights//PEC.BRAIN.RNASEQ.RSID/ENSG00000069020.wgt.RDat	MAST4	5	65892176	66465423	0.08858	rs79718841	-3.277	rs11948040	3.54e-03	-5.03	-0.1890	2118	26	enet	0.022	3.6e-08	-1.30753	0.191032	0.057	0.936	0	0.005	0.001	ENSG00000069020	0.880432	1
PEC.BRAIN.RNASEQ.RSID	/stornext/Bioinf/data/lab_bahlo/users/gerring.z/twas/weights//PEC.BRAIN.RNASEQ.RSID/ENSG00000152683.wgt.RDat	SLC30A6	2	32390933	32449448	0.03488	rs449348	-3.45	rs212702	1.57e-02	-5.67	-1.3070	1054	1	top1	0.016	2.9e-06	1.307	0.191213	0.009	0.976	0	0.012	0.002	ENSG00000152683	0.880987	1
PEC.BRAIN.RNASEQ.RSID	/stornext/Bioinf/data/lab_bahlo/users/gerring.z/twas/weights//PEC.BRAIN.RNASEQ.RSID/ENSG00000110367.wgt.RDat	DDX6	11	118620034	118661858	0.06545	rs140164508	2.74	rs546393	6.12e-02	-9.27	-1.3060	1146	1	top1	0.061	4.4e-20	1.306	0.191553	0	0.996	0	0.002	0.002	ENSG00000110367	0.881843	1
PEC.BRAIN.RNASEQ.RSID	/stornext/Bioinf/data/lab_bahlo/users/gerring.z/twas/weights//PEC.BRAIN.RNASEQ.RSID/ENSG00000222043.wgt.RDat	AC079305.10	2	178129087	178130243	0.01177	rs182459433	-2.64	rs1986691	6.47e-03	-4.92	-1.3060	1437	1	lasso	0.0088	0.00038	1.306	0.191553	0.151	0.844	0	0.002	0.002	ENSG00000222043	0.881843	1
PEC.BRAIN.RNASEQ.RSID	/stornext/Bioinf/data/lab_bahlo/users/gerring.z/twas/weights//PEC.BRAIN.RNASEQ.RSID/ENSG00000129595.wgt.RDat	EPB41L4A	5	111478138	111755013	0.26038	rs62363752	-2.880	rs10463632	8.77e-02	-11.14	0.5080	2169	72	enet	0.2	6.5e-66	-1.30592	0.191581	0	0.992	0	0.006	0.001	ENSG00000129595	0.881843	1
PEC.BRAIN.RNASEQ.RSID	/stornext/Bioinf/data/lab_bahlo/users/gerring.z/twas/weights//PEC.BRAIN.RNASEQ.RSID/ENSG00000165714.wgt.RDat	LOH12CR1	12	12510013	12619840	0.17486	rs73063453	-4.45	rs10772555	1.04e-01	11.82	-0.942	1581	30	enet	0.11	1.6e-35	-1.30548	0.19173	0	0.935	0	0.064	0.001	ENSG00000165714	0.88225	1
PEC.BRAIN.RNASEQ.RSID	/stornext/Bioinf/data/lab_bahlo/users/gerring.z/twas/weights//PEC.BRAIN.RNASEQ.RSID/ENSG00000120370.wgt.RDat	GORAB	1	170501270	170522587	0.23302	rs75160948	-2.63	rs11811252	9.68e-02	-12.10	-0.39100	1664	55	enet	0.17	9.9e-55	1.30395	0.192	0	0.995	0	0.004	0.001	ENSG00000120370	0.882653	1
PEC.BRAIN.RNASEQ.RSID	/stornext/Bioinf/data/lab_bahlo/users/gerring.z/twas/weights//PEC.BRAIN.RNASEQ.RSID/ENSG00000103175.wgt.RDat	WFDC1	16	84328252	84363450	0.21535	rs117270541	-3.23	rs12373095	2.08e-02	6.97	-0.06200	2394	51	enet	0.11	3.4e-34	1.30364	0.192	0	0.993	0	0.006	0.001	ENSG00000103175	0.882653	1
PEC.BRAIN.RNASEQ.RSID	/stornext/Bioinf/data/lab_bahlo/users/gerring.z/twas/weights//PEC.BRAIN.RNASEQ.RSID/ENSG00000105426.wgt.RDat	PTPRS	19	5158506	5340814	0.02491	rs7247934	-4.39	rs117422783	1.03e-03	-3.84	-2.64400	1971	1971	bslmm	0.0012	0.11	1.30324	0.192	0.833	0.145	0.017	0.003	0.001	ENSG00000105426	0.882653	1
PEC.BRAIN.RNASEQ.RSID	/stornext/Bioinf/data/lab_bahlo/users/gerring.z/twas/weights//PEC.BRAIN.RNASEQ.RSID/ENSG00000175538.wgt.RDat	KCNE3	11	74165886	74178774	0.28525	rs10898993	-2.92	rs1279972	1.51e-01	-14.27	-1.3750	1243	7	lasso	0.17	4.7e-56	1.30433	0.192122	0	0.994	0	0.003	0.002	ENSG00000175538	0.882935	1
PEC.BRAIN.RNASEQ.RSID	/stornext/Bioinf/data/lab_bahlo/users/gerring.z/twas/weights//PEC.BRAIN.RNASEQ.RSID/ENSG00000064225.wgt.RDat	ST3GAL6	3	98451080	98540045	0.23685	rs147511982	-2.71	rs9811449	1.13e-01	-12.51	1.6360	2128	16	lasso	0.16	5.1e-52	-1.30394	0.192253	0	0.994	0	0.003	0.003	ENSG00000064225	0.883257	1
PEC.BRAIN.RNASEQ.RSID	/stornext/Bioinf/data/lab_bahlo/users/gerring.z/twas/weights//PEC.BRAIN.RNASEQ.RSID/ENSG00000259658.wgt.RDat	RP11-89K11.1	15	102277302	102285913	0.05564	rs2939587	3.74	rs8028684	5.21e-02	8.42	-1.3030	969	1	top1	0.052	2.8e-17	-1.303	0.192575	0	0.995	0	0.003	0.002	ENSG00000259658	0.884068	1
PEC.BRAIN.RNASEQ.RSID	/stornext/Bioinf/data/lab_bahlo/users/gerring.z/twas/weights//PEC.BRAIN.RNASEQ.RSID/ENSG00000256967.wgt.RDat	RP11-273B20.1	12	7281675	7283794	0.02475	rs79241918	-2.89	rs61916271	2.79e-03	-2.46	-0.200	186	186	bslmm	0.0036	0.017	-1.30216	0.192862	0.994	0.006	0.001	0	0	ENSG00000256967	0.884068	1
PEC.BRAIN.RNASEQ.RSID	/stornext/Bioinf/data/lab_bahlo/users/gerring.z/twas/weights//PEC.BRAIN.RNASEQ.RSID/ENSG00000085721.wgt.RDat	RRN3	16	15153879	15188174	0.21476	rs149039590	-4.06	rs11075255	1.66e-01	14.73	0.11600	389	6	lasso	0.22	4.3e-74	1.3029	0.193	0	0.995	0	0.004	0.001	ENSG00000085721	0.884068	1
PEC.BRAIN.RNASEQ.RSID	/stornext/Bioinf/data/lab_bahlo/users/gerring.z/twas/weights//PEC.BRAIN.RNASEQ.RSID/ENSG00000108826.wgt.RDat	MRPL27	17	48445218	48450575	0.04251	rs9895404	2.82	rs12452992	3.11e-03	4.14	-1.497	1223	3	lasso	0.0068	0.0016	-1.30235	0.193	0.659	0.337	0.002	0.001	0.001	ENSG00000108826	0.884068	1
PEC.BRAIN.RNASEQ.RSID	/stornext/Bioinf/data/lab_bahlo/users/gerring.z/twas/weights//PEC.BRAIN.RNASEQ.RSID/ENSG00000130304.wgt.RDat	SLC27A1	19	17579578	17616977	0.11792	rs7258084	-3.56	rs2007677	8.68e-02	-10.95	1.34000	1961	13	enet	0.088	1.8e-28	-1.30045	0.193	0	0.991	0	0.007	0.002	ENSG00000130304	0.884068	1
PEC.BRAIN.RNASEQ.RSID	/stornext/Bioinf/data/lab_bahlo/users/gerring.z/twas/weights//PEC.BRAIN.RNASEQ.RSID/ENSG00000089639.wgt.RDat	GMIP	19	19740285	19754476	0.0379	rs7250602	-3.08	rs28635562	2.72e-02	6.15	0.64500	1447	14	enet	0.031	6.3e-11	-1.30282	0.193	0.001	0.994	0	0.005	0.001	ENSG00000089639	0.884068	1
PEC.BRAIN.RNASEQ.RSID	/stornext/Bioinf/data/lab_bahlo/users/gerring.z/twas/weights//PEC.BRAIN.RNASEQ.RSID/ENSG00000250731.wgt.RDat	TPM3P6	19	53982604	53983345	0.02881	rs139086153	3.71	rs6509766	2.53e-02	-6.13	1.30300	1764	1	top1	0.025	3.8e-09	-1.303	0.193	0.001	0.991	0	0.006	0.002	ENSG00000250731	0.884068	1
PEC.BRAIN.RNASEQ.RSID	/stornext/Bioinf/data/lab_bahlo/users/gerring.z/twas/weights//PEC.BRAIN.RNASEQ.RSID/ENSG00000259706.wgt.RDat	HSP90B2P	15	99797837	99800220	0.02634	rs148991833	3.35	rs12910370	4.32e-05	4.01	-1.5760	1396	1396	bslmm	0.0036	0.016	-1.3005	0.193431	0.486	0.509	0.002	0.002	0.001	ENSG00000259706	0.884068	1
PEC.BRAIN.RNASEQ.RSID	/stornext/Bioinf/data/lab_bahlo/users/gerring.z/twas/weights//PEC.BRAIN.RNASEQ.RSID/ENSG00000229618.wgt.RDat	AC011288.2	7	13141016	13743774	0.05185	rs17167582	-3.42	rs73263520	3.34e-02	-7.56	1.095	3432	7	lasso	0.037	1.3e-12	-1.30044	0.19345	0	0.988	0	0.011	0.002	ENSG00000229618	0.884068	1
PEC.BRAIN.RNASEQ.RSID	/stornext/Bioinf/data/lab_bahlo/users/gerring.z/twas/weights//PEC.BRAIN.RNASEQ.RSID/ENSG00000157152.wgt.RDat	SYN2	3	12045876	12232900	0.10581	rs11128572	-2.99	rs71304092	3.55e-02	-8.10	-1.3130	1741	21	enet	0.068	3.7e-22	1.30014	0.193553	0	0.993	0	0.005	0.002	ENSG00000157152	0.884068	1
PEC.BRAIN.RNASEQ.RSID	/stornext/Bioinf/data/lab_bahlo/users/gerring.z/twas/weights//PEC.BRAIN.RNASEQ.RSID/ENSG00000163694.wgt.RDat	RBM47	4	40425272	40632892	0.03279	rs12640846	-3.24	rs278938	1.69e-02	-5.38	-1.299	1981	1	top1	0.017	1.2e-06	1.299	0.193944	0.044	0.947	0	0.006	0.002	ENSG00000163694	0.884068	1
PEC.BRAIN.RNASEQ.RSID	/stornext/Bioinf/data/lab_bahlo/users/gerring.z/twas/weights//PEC.BRAIN.RNASEQ.RSID/ENSG00000130768.wgt.RDat	SMPDL3B	1	28261504	28285668	0.07173	rs11247712	3.15	rs4589136	3.85e-02	7.53	-2.21200	1021	3	lasso	0.04	1.6e-13	-1.29815	0.194	0	0.984	0	0.004	0.012	ENSG00000130768	0.884068	1
PEC.BRAIN.RNASEQ.RSID	/stornext/Bioinf/data/lab_bahlo/users/gerring.z/twas/weights//PEC.BRAIN.RNASEQ.RSID/ENSG00000224699.wgt.RDat	LAMTOR5-AS1	1	110925441	110974982	0.05699	rs2797526	2.96	rs55808734	1.51e-02	-6.31	-1.14600	1288	1288	blup	0.021	5.5e-08	1.29986	0.194	0	0.994	0	0.003	0.002	ENSG00000224699	0.884068	1
PEC.BRAIN.RNASEQ.RSID	/stornext/Bioinf/data/lab_bahlo/users/gerring.z/twas/weights//PEC.BRAIN.RNASEQ.RSID/ENSG00000162722.wgt.RDat	TRIM58	1	248020501	248041507	0.36405	rs4460676	-4.11	rs4925731	8.19e-02	-10.93	-0.27100	2011	29	lasso	0.25	2.4e-84	1.29973	0.194	0	0.95	0	0.049	0.001	ENSG00000162722	0.884068	1
PEC.BRAIN.RNASEQ.RSID	/stornext/Bioinf/data/lab_bahlo/users/gerring.z/twas/weights//PEC.BRAIN.RNASEQ.RSID/ENSG00000197604.wgt.RDat	AC022532.1	10	72194585	72196314	0.06218	rs117054713	3.28	rs10999337	2.57e-02	-6.47	-1.30000	1848	1	top1	0.026	2.8e-09	1.3	0.194	0	0.991	0	0.006	0.002	ENSG00000197604	0.884068	1
PEC.BRAIN.RNASEQ.RSID	/stornext/Bioinf/data/lab_bahlo/users/gerring.z/twas/weights//PEC.BRAIN.RNASEQ.RSID/ENSG00000107882.wgt.RDat	SUFU	10	104263744	104393292	0.03243	rs28606370	4.33	rs12762934	6.23e-03	-4.49	1.19100	1233	3	lasso	0.0069	0.0014	-1.30022	0.194	0.356	0.536	0.042	0.063	0.003	ENSG00000107882	0.884068	1
PEC.BRAIN.RNASEQ.RSID	/stornext/Bioinf/data/lab_bahlo/users/gerring.z/twas/weights//PEC.BRAIN.RNASEQ.RSID/ENSG00000083290.wgt.RDat	ULK2	17	19674142	19771249	0.17952	rs9901357	-3.41	rs11204414	6.87e-03	5.59	1.971	1108	1108	bslmm	0.058	5.4e-19	1.29988	0.194	0.004	0.977	0	0.014	0.006	ENSG00000083290	0.884068	1
PEC.BRAIN.RNASEQ.RSID	/stornext/Bioinf/data/lab_bahlo/users/gerring.z/twas/weights//PEC.BRAIN.RNASEQ.RSID/ENSG00000100302.wgt.RDat	RASD2	22	35936915	35950048	0.06016	rs139523175	-2.68	rs4821407	-3.87e-04	-3.89	0.413	1221	1221	blup	0.011	8.4e-05	-1.30016	0.194	0.74	0.257	0.002	0.001	0	ENSG00000100302	0.884068	1
PEC.BRAIN.RNASEQ.RSID	/stornext/Bioinf/data/lab_bahlo/users/gerring.z/twas/weights//PEC.BRAIN.RNASEQ.RSID/ENSG00000272899.wgt.RDat	RP11-309L24.9	7	128510821	128512098	0.23661	rs74549660	-3.68	rs67476247	8.28e-02	11.10	1.462	1694	38	enet	0.15	9.3e-48	1.29879	0.19402	0	0.991	0	0.007	0.003	ENSG00000272899	0.884068	1
PEC.BRAIN.RNASEQ.RSID	/stornext/Bioinf/data/lab_bahlo/users/gerring.z/twas/weights//PEC.BRAIN.RNASEQ.RSID/ENSG00000118960.wgt.RDat	HS1BP3	2	20760208	20850849	0.02618	rs146496929	3.56	rs4666319	8.38e-04	4.25	0.2210	1470	1470	blup	0.00084	0.15	1.29863	0.194071	0.798	0.196	0.004	0.001	0.001	ENSG00000118960	0.884068	1
PEC.BRAIN.RNASEQ.RSID	/stornext/Bioinf/data/lab_bahlo/users/gerring.z/twas/weights//PEC.BRAIN.RNASEQ.RSID/ENSG00000152207.wgt.RDat	CYSLTR2	13	49280951	49283498	0.0254	rs185867881	-2.99	rs1886013	-6.51e-04	-3.65	1.8360	939	939	bslmm	0.0012	0.11	-1.29848	0.19412	0.908	0.09	0.002	0	0	ENSG00000152207	0.884068	1
PEC.BRAIN.RNASEQ.RSID	/stornext/Bioinf/data/lab_bahlo/users/gerring.z/twas/weights//PEC.BRAIN.RNASEQ.RSID/ENSG00000146966.wgt.RDat	DENND2A	7	140218220	140373793	0.17066	rs111617512	3.36	rs568961	8.24e-02	-11.27	-1.679	1365	20	enet	0.12	7.9e-39	1.29849	0.19412	0	0.992	0	0.004	0.003	ENSG00000146966	0.884068	1
PEC.BRAIN.RNASEQ.RSID	/stornext/Bioinf/data/lab_bahlo/users/gerring.z/twas/weights//PEC.BRAIN.RNASEQ.RSID/ENSG00000259648.wgt.RDat	RP11-643G16.4	14	68081646	68083343	0.1269	rs60692492	2.61	rs61990080	5.59e-02	8.68	1.0600	1502	1502	bslmm	0.082	1.5e-26	1.29849	0.194121	0	0.994	0	0.004	0.002	ENSG00000259648	0.884068	1
PEC.BRAIN.RNASEQ.RSID	/stornext/Bioinf/data/lab_bahlo/users/gerring.z/twas/weights//PEC.BRAIN.RNASEQ.RSID/ENSG00000157017.wgt.RDat	GHRL	3	10327359	10334631	0.0565	rs146778241	2.83	rs242734	1.87e-02	5.33	1.2980	1419	1	top1	0.019	3.5e-07	1.298	0.194287	0.055	0.94	0	0.003	0.002	ENSG00000157017	0.884068	1
PEC.BRAIN.RNASEQ.RSID	/stornext/Bioinf/data/lab_bahlo/users/gerring.z/twas/weights//PEC.BRAIN.RNASEQ.RSID/ENSG00000121797.wgt.RDat	CCRL2	3	46448654	46454488	0.01903	rs139322191	4.20	rs34191675	-3.67e-04	3.48	-0.3580	1685	1685	bslmm	0.0021	0.053	-1.29765	0.194408	0.803	0.187	0.007	0.002	0	ENSG00000121797	0.884068	1
PEC.BRAIN.RNASEQ.RSID	/stornext/Bioinf/data/lab_bahlo/users/gerring.z/twas/weights//PEC.BRAIN.RNASEQ.RSID/ENSG00000212126.wgt.RDat	TAS2R50	12	11138512	11139511	0.03557	rs138614662	3.31	rs1451765	3.79e-02	7.67	-1.306	1719	4	lasso	0.046	2.5e-15	-1.29741	0.19449	0	0.994	0	0.004	0.002	ENSG00000212126	0.884068	1
PEC.BRAIN.RNASEQ.RSID	/stornext/Bioinf/data/lab_bahlo/users/gerring.z/twas/weights//PEC.BRAIN.RNASEQ.RSID/ENSG00000095319.wgt.RDat	NUP188	9	131709978	131769375	0.0498	rs59728572	4.73	rs2480446	5.77e-04	3.82	0.3965	967	967	bslmm	0.0092	0.00027	-1.29731	0.19452	0.774	0.147	0.065	0.012	0.002	ENSG00000095319	0.884068	1
PEC.BRAIN.RNASEQ.RSID	/stornext/Bioinf/data/lab_bahlo/users/gerring.z/twas/weights//PEC.BRAIN.RNASEQ.RSID/ENSG00000167995.wgt.RDat	BEST1	11	61717293	61732987	0.33128	rs77709427	3.52	rs2524294	1.77e-01	-15.34	-1.1950	1365	8	lasso	0.19	3.5e-64	1.29721	0.194559	0	0.991	0	0.007	0.002	ENSG00000167995	0.884068	1
PEC.BRAIN.RNASEQ.RSID	/stornext/Bioinf/data/lab_bahlo/users/gerring.z/twas/weights//PEC.BRAIN.RNASEQ.RSID/ENSG00000228439.wgt.RDat	TSTD3	6	99968569	99979794	0.06954	rs6570082	-4.05	rs4618535	2.10e-02	6.30	1.5110	1541	1541	blup	0.044	6.1e-15	1.3	0.194603	0	0.973	0	0.023	0.004	ENSG00000228439	0.884068	1
PEC.BRAIN.RNASEQ.RSID	/stornext/Bioinf/data/lab_bahlo/users/gerring.z/twas/weights//PEC.BRAIN.RNASEQ.RSID/ENSG00000107185.wgt.RDat	RGP1	9	35749203	35758572	0.0928	rs147404027	-3.28	rs12339001	3.06e-02	6.55	-2.2940	1034	16	enet	0.046	2e-15	-1.29682	0.19469	0	0.983	0	0.004	0.013	ENSG00000107185	0.884068	1
PEC.BRAIN.RNASEQ.RSID	/stornext/Bioinf/data/lab_bahlo/users/gerring.z/twas/weights//PEC.BRAIN.RNASEQ.RSID/ENSG00000259257.wgt.RDat	AC037479.1	15	99878062	99878686	0.03115	rs10163141	3.05	rs12591268	2.48e-02	-5.43	-1.2960	1609	1	top1	0.025	5.2e-09	1.296	0.194975	0.034	0.96	0	0.004	0.002	ENSG00000259257	0.884068	1
PEC.BRAIN.RNASEQ.RSID	/stornext/Bioinf/data/lab_bahlo/users/gerring.z/twas/weights//PEC.BRAIN.RNASEQ.RSID/ENSG00000116237.wgt.RDat	ICMT	1	6281253	6296032	0.42577	rs139008319	-3.79	rs12059915	2.05e-01	-14.29	1.12100	1521	1521	bslmm	0.22	2.7e-73	-1.29554	0.195	0	0.989	0	0.009	0.002	ENSG00000116237	0.884068	1
PEC.BRAIN.RNASEQ.RSID	/stornext/Bioinf/data/lab_bahlo/users/gerring.z/twas/weights//PEC.BRAIN.RNASEQ.RSID/ENSG00000243659.wgt.RDat	RP11-4K3__A.3	1	27637731	27638329	0.01039	rs36148530	-3.02	rs12727248	-2.98e-04	3.62	-1.15400	645	645	blup	0.0015	0.083	1.29668	0.195	0.941	0.056	0.002	0	0	ENSG00000243659	0.884068	1
PEC.BRAIN.RNASEQ.RSID	/stornext/Bioinf/data/lab_bahlo/users/gerring.z/twas/weights//PEC.BRAIN.RNASEQ.RSID/ENSG00000197915.wgt.RDat	HRNR	1	152184558	152196669	0.32073	rs55758622	3.60	rs79504262	1.11e-01	12.24	0.35000	1106	11	lasso	0.19	6.8e-63	1.29538	0.195	0	0.995	0	0.004	0.001	ENSG00000197915	0.884068	1
PEC.BRAIN.RNASEQ.RSID	/stornext/Bioinf/data/lab_bahlo/users/gerring.z/twas/weights//PEC.BRAIN.RNASEQ.RSID/ENSG00000260461.wgt.RDat	RP11-541N10.3	10	105637132	105639519	0.08772	rs2863732	-3.50	rs10883940	6.70e-02	-9.78	1.29700	1022	1	top1	0.067	6.7e-22	-1.297	0.195	0	0.994	0	0.003	0.002	ENSG00000260461	0.884068	1
PEC.BRAIN.RNASEQ.RSID	/stornext/Bioinf/data/lab_bahlo/users/gerring.z/twas/weights//PEC.BRAIN.RNASEQ.RSID/ENSG00000261810.wgt.RDat	RP11-895K13.2	16	10127541	10131154	0.04063	rs76917052	-3.40	rs837708	1.58e-02	-5.47	1.29700	1985	2	lasso	0.017	1.2e-06	-1.29689	0.195	0.002	0.983	0	0.012	0.002	ENSG00000261810	0.884068	1
PEC.BRAIN.RNASEQ.RSID	/stornext/Bioinf/data/lab_bahlo/users/gerring.z/twas/weights//PEC.BRAIN.RNASEQ.RSID/ENSG00000141499.wgt.RDat	WRAP53	17	7589389	7606820	0.03552	rs858518	-3.18	rs77976765	1.33e-04	3.74	-0.517	1253	1253	bslmm	0.0055	0.004	1.29715	0.195	0.859	0.135	0.005	0.001	0	ENSG00000141499	0.884068	1
PEC.BRAIN.RNASEQ.RSID	/stornext/Bioinf/data/lab_bahlo/users/gerring.z/twas/weights//PEC.BRAIN.RNASEQ.RSID/ENSG00000130520.wgt.RDat	LSM4	19	18417040	18434084	0.02868	rs11668719	3.67	rs35113238	1.73e-03	-3.63	0.57100	1504	1504	bslmm	0.0033	0.02	1.29542	0.195	0.885	0.106	0.008	0.001	0	ENSG00000130520	0.884068	1
PEC.BRAIN.RNASEQ.RSID	/stornext/Bioinf/data/lab_bahlo/users/gerring.z/twas/weights//PEC.BRAIN.RNASEQ.RSID/ENSG00000225822.wgt.RDat	UBXN7-AS1	3	196158235	196160242	0.0134	rs9884067	3.34	rs73212178	7.05e-05	-4.01	-1.4150	1690	2	enet	0.0005	0.2	1.29569	0.195084	0.64	0.351	0.005	0.003	0.001	ENSG00000225822	0.884068	1
PEC.BRAIN.RNASEQ.RSID	/stornext/Bioinf/data/lab_bahlo/users/gerring.z/twas/weights//PEC.BRAIN.RNASEQ.RSID/ENSG00000122033.wgt.RDat	MTIF3	13	28009776	28024739	0.4675	rs118068181	-4.14	rs2104267	3.00e-02	8.57	0.3560	1935	1935	bslmm	0.15	9.2e-48	1.29508	0.19529	0	0.986	0	0.013	0.001	ENSG00000122033	0.884068	1
PEC.BRAIN.RNASEQ.RSID	/stornext/Bioinf/data/lab_bahlo/users/gerring.z/twas/weights//PEC.BRAIN.RNASEQ.RSID/ENSG00000186842.wgt.RDat	LINC00846	21	33944548	33948191	0.10751	rs117068025	-3.01	rs59453134	0.0397	-7.35	-2.214	1281	1281	bslmm	0.05	1.1e-16	1.29495	0.195337	0	0.986	0	0.003	0.011	ENSG00000186842	0.884068	1
PEC.BRAIN.RNASEQ.RSID	/stornext/Bioinf/data/lab_bahlo/users/gerring.z/twas/weights//PEC.BRAIN.RNASEQ.RSID/ENSG00000052802.wgt.RDat	MSMO1	4	166248775	166264312	0.11973	rs4691160	-3.81	rs7670057	6.14e-02	8.68	-0.287	1965	23	enet	0.062	1.9e-20	-1.29484	0.195376	0	0.962	0	0.037	0.001	ENSG00000052802	0.884068	1
PEC.BRAIN.RNASEQ.RSID	/stornext/Bioinf/data/lab_bahlo/users/gerring.z/twas/weights//PEC.BRAIN.RNASEQ.RSID/ENSG00000137040.wgt.RDat	RANBP6	9	6011043	6015618	0.0641	rs145792063	3.06	rs7038040	5.27e-02	-9.42	1.3750	1291	5	lasso	0.063	8.5e-21	-1.29476	0.1954	0	0.996	0	0.002	0.002	ENSG00000137040	0.884068	1
PEC.BRAIN.RNASEQ.RSID	/stornext/Bioinf/data/lab_bahlo/users/gerring.z/twas/weights//PEC.BRAIN.RNASEQ.RSID/ENSG00000139133.wgt.RDat	ALG10	12	34175216	34182629	0.07653	rs11053219	-2.76	rs1352211	3.10e-02	-7.28	-1.089	1987	1987	blup	0.044	6.9e-15	1.29467	0.195433	0	0.992	0	0.005	0.004	ENSG00000139133	0.884068	1
PEC.BRAIN.RNASEQ.RSID	/stornext/Bioinf/data/lab_bahlo/users/gerring.z/twas/weights//PEC.BRAIN.RNASEQ.RSID/ENSG00000250790.wgt.RDat	RP11-46H11.3	12	133488056	133489173	0.06778	rs183005745	-3.34	rs75830925	3.32e-02	7.23	-0.407	1193	1193	blup	0.036	1.7e-12	-1.29453	0.195481	0	0.994	0	0.005	0.001	ENSG00000250790	0.884068	1
PEC.BRAIN.RNASEQ.RSID	/stornext/Bioinf/data/lab_bahlo/users/gerring.z/twas/weights//PEC.BRAIN.RNASEQ.RSID/ENSG00000177692.wgt.RDat	DNAJC28	21	34860497	34864027	0.03222	rs9631187	-2.98	rs1989485	0.00173	4.39	-0.114	1132	1132	bslmm	0.0063	0.0022	-1.29452	0.195484	0.363	0.633	0.001	0.002	0.001	ENSG00000177692	0.884068	1
PEC.BRAIN.RNASEQ.RSID	/stornext/Bioinf/data/lab_bahlo/users/gerring.z/twas/weights//PEC.BRAIN.RNASEQ.RSID/ENSG00000020577.wgt.RDat	SAMD4A	14	55033815	55260033	0.08702	rs186141808	3.03	rs1187591	1.71e-02	-5.53	-1.0340	1486	27	enet	0.034	7.2e-12	1.29433	0.195551	0.006	0.989	0	0.003	0.002	ENSG00000020577	0.884068	1
PEC.BRAIN.RNASEQ.RSID	/stornext/Bioinf/data/lab_bahlo/users/gerring.z/twas/weights//PEC.BRAIN.RNASEQ.RSID/ENSG00000120697.wgt.RDat	ALG5	13	37523912	37574398	0.119	rs12427732	2.84	rs11838739	1.46e-02	6.34	1.0060	1578	1578	bslmm	0.043	1.4e-14	1.2941	0.19563	0	0.995	0	0.004	0.002	ENSG00000120697	0.884068	1
PEC.BRAIN.RNASEQ.RSID	/stornext/Bioinf/data/lab_bahlo/users/gerring.z/twas/weights//PEC.BRAIN.RNASEQ.RSID/ENSG00000226824.wgt.RDat	RP4-756H11.3	7	66119525	66134842	0.22859	rs112244819	-3.30	rs2420824	2.39e-01	17.97	1.137	1890	5	lasso	0.25	7.7e-83	1.29405	0.19565	0	0.994	0	0.004	0.002	ENSG00000226824	0.884068	1
PEC.BRAIN.RNASEQ.RSID	/stornext/Bioinf/data/lab_bahlo/users/gerring.z/twas/weights//PEC.BRAIN.RNASEQ.RSID/ENSG00000223953.wgt.RDat	C1QTNF5	11	119209652	119217383	0.04547	rs12285901	-3.20	rs11217297	1.86e-02	-3.49	1.2940	1125	1	top1	0.019	4e-07	-1.294	0.195665	0.97	0.026	0.004	0	0	ENSG00000223953	0.884068	1
PEC.BRAIN.RNASEQ.RSID	/stornext/Bioinf/data/lab_bahlo/users/gerring.z/twas/weights//PEC.BRAIN.RNASEQ.RSID/ENSG00000183260.wgt.RDat	ABHD16B	20	62492566	62494341	0.04854	rs112171034	3.37	rs4809378	3.08e-02	-6.78	1.294	1637	1	top1	0.031	8e-11	-1.294	0.195665	0	0.992	0	0.006	0.002	ENSG00000183260	0.884068	1
PEC.BRAIN.RNASEQ.RSID	/stornext/Bioinf/data/lab_bahlo/users/gerring.z/twas/weights//PEC.BRAIN.RNASEQ.RSID/ENSG00000183020.wgt.RDat	AP2A2	11	924894	1012239	0.27853	rs113775821	3.21	rs66670048	8.13e-02	-10.84	-1.0490	2079	6	lasso	0.11	5e-35	1.29399	0.195669	0	0.994	0	0.004	0.002	ENSG00000183020	0.884068	1
PEC.BRAIN.RNASEQ.RSID	/stornext/Bioinf/data/lab_bahlo/users/gerring.z/twas/weights//PEC.BRAIN.RNASEQ.RSID/ENSG00000185774.wgt.RDat	KCNIP4	4	20730239	21950422	0.43301	rs150273559	3.64	rs2114473	4.41e-01	-24.31	-1.196	3577	10	lasso	0.48	1.7e-191	1.29381	0.195732	0	0.984	0	0.014	0.002	ENSG00000185774	0.884068	1
PEC.BRAIN.RNASEQ.RSID	/stornext/Bioinf/data/lab_bahlo/users/gerring.z/twas/weights//PEC.BRAIN.RNASEQ.RSID/ENSG00000078070.wgt.RDat	MCCC1	3	182733006	182833863	0.29173	rs595088	3.22	rs1056565	1.82e-01	-15.59	2.0180	1366	51	enet	0.23	4.2e-78	-1.29355	0.195822	0	0.986	0	0.007	0.007	ENSG00000078070	0.884068	1
PEC.BRAIN.RNASEQ.RSID	/stornext/Bioinf/data/lab_bahlo/users/gerring.z/twas/weights//PEC.BRAIN.RNASEQ.RSID/ENSG00000060491.wgt.RDat	OGFR	20	61436187	61445352	0.14892	rs114113312	3.01	rs2277772	3.10e-02	6.98	0.805	1851	1851	blup	0.034	1e-11	1.29322	0.195935	0	0.995	0	0.004	0.001	ENSG00000060491	0.884068	1
PEC.BRAIN.RNASEQ.RSID	/stornext/Bioinf/data/lab_bahlo/users/gerring.z/twas/weights//PEC.BRAIN.RNASEQ.RSID/ENSG00000047056.wgt.RDat	WDR37	10	1095478	1178237	0.06028	rs116959157	2.85	rs2101050	7.58e-03	-5.62	0.94100	1857	19	enet	0.022	4e-08	-1.29418	0.196	0.004	0.988	0	0.004	0.005	ENSG00000047056	0.884068	1
PEC.BRAIN.RNASEQ.RSID	/stornext/Bioinf/data/lab_bahlo/users/gerring.z/twas/weights//PEC.BRAIN.RNASEQ.RSID/ENSG00000179889.wgt.RDat	PDXDC1	16	15068448	15233196	0.33975	rs149039590	-4.04	rs4985122	5.45e-02	8.18	1.72500	474	41	enet	0.15	8.9e-49	1.29263	0.196	0	0.991	0	0.004	0.004	ENSG00000179889	0.884068	1
PEC.BRAIN.RNASEQ.RSID	/stornext/Bioinf/data/lab_bahlo/users/gerring.z/twas/weights//PEC.BRAIN.RNASEQ.RSID/ENSG00000105472.wgt.RDat	CLEC11A	19	51226586	51228974	0.06151	rs10415816	3.36	rs62112533	3.09e-02	6.50	0.67100	1430	1430	bslmm	0.036	2.3e-12	1.29271	0.196	0	0.993	0	0.005	0.001	ENSG00000105472	0.884068	1
PEC.BRAIN.RNASEQ.RSID	/stornext/Bioinf/data/lab_bahlo/users/gerring.z/twas/weights//PEC.BRAIN.RNASEQ.RSID/ENSG00000257576.wgt.RDat	RP11-153M3.1	12	56904786	56906487	0.05644	rs191094530	2.63	rs11171880	7.67e-03	-5.66	0.115	828	16	enet	0.04	1.8e-13	-1.29297	0.19602	0.005	0.992	0	0.001	0.001	ENSG00000257576	0.884068	1
PEC.BRAIN.RNASEQ.RSID	/stornext/Bioinf/data/lab_bahlo/users/gerring.z/twas/weights//PEC.BRAIN.RNASEQ.RSID/ENSG00000234141.wgt.RDat	AC009473.1	7	7989484	7990340	0.06987	rs13229887	-3.31	rs12538224	3.28e-02	-7.62	1.191	1877	3	enet	0.039	2e-13	-1.29251	0.19618	0	0.992	0	0.006	0.002	ENSG00000234141	0.884421	1
PEC.BRAIN.RNASEQ.RSID	/stornext/Bioinf/data/lab_bahlo/users/gerring.z/twas/weights//PEC.BRAIN.RNASEQ.RSID/ENSG00000154330.wgt.RDat	PGM5	9	70943224	71145977	0.0209	rs3750375	-3.29	rs4745047	7.49e-06	-3.18	0.3170	703	703	bslmm	0.001	0.13	1.29238	0.19622	0.95	0.045	0.005	0	0	ENSG00000154330	0.884421	1
PEC.BRAIN.RNASEQ.RSID	/stornext/Bioinf/data/lab_bahlo/users/gerring.z/twas/weights//PEC.BRAIN.RNASEQ.RSID/ENSG00000152795.wgt.RDat	HNRNPDL	4	83343717	83351294	0.02491	rs28854848	-3.89	rs57945204	1.07e-02	-5.03	0.733	1569	2	lasso	0.023	1.4e-08	-1.29176	0.19644	0.046	0.939	0.001	0.013	0.002	ENSG00000152795	0.884432	1
PEC.BRAIN.RNASEQ.RSID	/stornext/Bioinf/data/lab_bahlo/users/gerring.z/twas/weights//PEC.BRAIN.RNASEQ.RSID/ENSG00000009413.wgt.RDat	REV3L	6	111620234	111804918	0.23047	rs12194132	3.10	rs12214097	1.11e-01	12.60	0.3390	1798	36	enet	0.18	2.1e-60	1.29	0.196585	0	0.994	0	0.005	0.001	ENSG00000009413	0.884432	1
PEC.BRAIN.RNASEQ.RSID	/stornext/Bioinf/data/lab_bahlo/users/gerring.z/twas/weights//PEC.BRAIN.RNASEQ.RSID/ENSG00000155886.wgt.RDat	SLC24A2	9	19507450	19786926	0.1055	rs150944451	3.42	rs7853717	1.32e-02	5.80	0.3330	1913	8	lasso	0.026	2.5e-09	1.29104	0.19669	0.002	0.992	0	0.005	0.001	ENSG00000155886	0.884432	1
PEC.BRAIN.RNASEQ.RSID	/stornext/Bioinf/data/lab_bahlo/users/gerring.z/twas/weights//PEC.BRAIN.RNASEQ.RSID/ENSG00000259332.wgt.RDat	ST20-MTHFS	15	80137537	80216096	0.06461	rs8042012	-3.41	rs35107739	2.50e-02	6.11	-1.2910	1893	1	top1	0.025	4.5e-09	-1.291	0.196704	0.001	0.989	0	0.008	0.002	ENSG00000259332	0.884432	1
PEC.BRAIN.RNASEQ.RSID	/stornext/Bioinf/data/lab_bahlo/users/gerring.z/twas/weights//PEC.BRAIN.RNASEQ.RSID/ENSG00000141644.wgt.RDat	MBD1	18	47793252	47808144	0.0195	rs67175025	-2.60	rs12957058	3.45e-02	-6.55	-1.291	1425	1	top1	0.035	6e-12	1.291	0.196704	0	0.995	0	0.003	0.002	ENSG00000141644	0.884432	1
PEC.BRAIN.RNASEQ.RSID	/stornext/Bioinf/data/lab_bahlo/users/gerring.z/twas/weights//PEC.BRAIN.RNASEQ.RSID/ENSG00000175970.wgt.RDat	UNC119B	12	121148238	121161443	0.10977	rs117917450	2.87	rs74194757	1.11e-02	-5.43	0.228	1844	1844	bslmm	0.038	5.8e-13	1.29071	0.196805	0.014	0.981	0	0.004	0.001	ENSG00000175970	0.884432	1
PEC.BRAIN.RNASEQ.RSID	/stornext/Bioinf/data/lab_bahlo/users/gerring.z/twas/weights//PEC.BRAIN.RNASEQ.RSID/ENSG00000104142.wgt.RDat	VPS18	15	41186628	41196173	0.01414	rs689733	-2.44	rs78882589	7.55e-03	-4.33	-0.0890	1188	19	enet	0.012	5.4e-05	1.29039	0.196914	0.72	0.277	0.002	0.001	0	ENSG00000104142	0.884432	1
PEC.BRAIN.RNASEQ.RSID	/stornext/Bioinf/data/lab_bahlo/users/gerring.z/twas/weights//PEC.BRAIN.RNASEQ.RSID/ENSG00000163793.wgt.RDat	DNAJC5G	2	27498289	27504367	0.01993	rs36057778	-2.76	rs150740828	6.30e-03	-4.53	0.4610	784	9	enet	0.0077	0.00081	-1.29029	0.196951	0.675	0.323	0.001	0	0	ENSG00000163793	0.884432	1
PEC.BRAIN.RNASEQ.RSID	/stornext/Bioinf/data/lab_bahlo/users/gerring.z/twas/weights//PEC.BRAIN.RNASEQ.RSID/ENSG00000146830.wgt.RDat	GIGYF1	7	100277130	100287071	0.15817	rs10252884	3.06	rs221783	9.02e-02	11.11	1.649	1041	26	enet	0.14	1.2e-46	1.29018	0.19699	0	0.993	0	0.003	0.004	ENSG00000146830	0.884432	1
PEC.BRAIN.RNASEQ.RSID	/stornext/Bioinf/data/lab_bahlo/users/gerring.z/twas/weights//PEC.BRAIN.RNASEQ.RSID/ENSG00000116396.wgt.RDat	KCNC4	1	110753965	110825722	0.1011	rs139559645	3.09	rs2761440	2.48e-02	7.76	0.28700	1222	5	lasso	0.057	1e-18	1.28938	0.197	0	0.996	0	0.003	0.001	ENSG00000116396	0.884432	1
PEC.BRAIN.RNASEQ.RSID	/stornext/Bioinf/data/lab_bahlo/users/gerring.z/twas/weights//PEC.BRAIN.RNASEQ.RSID/ENSG00000160789.wgt.RDat	LMNA	1	156052364	156109880	0.03992	rs113405667	3.06	rs610918	6.47e-03	-4.35	-1.49600	796	796	bslmm	0.012	4.2e-05	1.28906	0.197	0.562	0.435	0.001	0.001	0.001	ENSG00000160789	0.884432	1
PEC.BRAIN.RNASEQ.RSID	/stornext/Bioinf/data/lab_bahlo/users/gerring.z/twas/weights//PEC.BRAIN.RNASEQ.RSID/ENSG00000260084.wgt.RDat	RP11-615I2.1	16	68607685	68623415	0.02719	rs192200416	2.90	rs698713	1.71e-02	5.56	-1.29000	1244	1	top1	0.017	1.1e-06	-1.29	0.197	0.017	0.978	0	0.002	0.002	ENSG00000260084	0.884432	1
PEC.BRAIN.RNASEQ.RSID	/stornext/Bioinf/data/lab_bahlo/users/gerring.z/twas/weights//PEC.BRAIN.RNASEQ.RSID/ENSG00000249741.wgt.RDat	RP11-673E1.3	4	144832667	144833206	0.05089	rs181013174	3.40	rs7666297	2.29e-02	-6.77	0.874	1672	18	enet	0.032	2.8e-11	-1.29011	0.197014	0	0.994	0	0.004	0.002	ENSG00000249741	0.884432	1
PEC.BRAIN.RNASEQ.RSID	/stornext/Bioinf/data/lab_bahlo/users/gerring.z/twas/weights//PEC.BRAIN.RNASEQ.RSID/ENSG00000188848.wgt.RDat	BEND4	4	42112955	42154895	0.0521	rs12645745	-3.83	rs35002082	2.02e-02	6.16	-1.301	1647	67	enet	0.032	4e-11	-1.28977	0.19713	0.001	0.985	0	0.013	0.002	ENSG00000188848	0.884662	1
PEC.BRAIN.RNASEQ.RSID	/stornext/Bioinf/data/lab_bahlo/users/gerring.z/twas/weights//PEC.BRAIN.RNASEQ.RSID/ENSG00000048342.wgt.RDat	CC2D2A	4	15471489	15603180	0.03361	rs4698413	3.56	rs71601486	3.40e-03	-4.11	-0.112	1687	1687	bslmm	0.0038	0.014	1.28961	0.197187	0.773	0.221	0.004	0.001	0	ENSG00000048342	0.884662	1
PEC.BRAIN.RNASEQ.RSID	/stornext/Bioinf/data/lab_bahlo/users/gerring.z/twas/weights//PEC.BRAIN.RNASEQ.RSID/ENSG00000250771.wgt.RDat	RP11-153M7.3	4	154561320	154602332	0.0751	rs7687844	-3.50	rs7680448	1.78e-02	6.18	-0.936	1739	1739	bslmm	0.028	5.9e-10	-1.2891	0.197363	0	0.994	0	0.004	0.001	ENSG00000250771	0.884968	1
PEC.BRAIN.RNASEQ.RSID	/stornext/Bioinf/data/lab_bahlo/users/gerring.z/twas/weights//PEC.BRAIN.RNASEQ.RSID/ENSG00000248429.wgt.RDat	RP11-597D13.9	4	159091904	159124029	0.58295	rs76333652	-3.08	rs2346781	4.56e-01	-24.55	-1.262	1362	1362	bslmm	0.5	4.3e-203	1.28906	0.197377	0	0.993	0	0.004	0.002	ENSG00000248429	0.884968	1
PEC.BRAIN.RNASEQ.RSID	/stornext/Bioinf/data/lab_bahlo/users/gerring.z/twas/weights//PEC.BRAIN.RNASEQ.RSID/ENSG00000203908.wgt.RDat	KHDC3L	6	74072400	74073894	0.05554	rs9342993	-3.25	rs62438232	1.92e-02	6.11	0.9900	1581	6	enet	0.022	2.7e-08	1.29	0.197513	0	0.995	0	0.004	0.002	ENSG00000203908	0.885205	1
PEC.BRAIN.RNASEQ.RSID	/stornext/Bioinf/data/lab_bahlo/users/gerring.z/twas/weights//PEC.BRAIN.RNASEQ.RSID/ENSG00000204961.wgt.RDat	PCDHA9	5	140227048	140391929	0.61232	rs140417104	-2.746	rs115070123	3.28e-01	-21.77	1.3880	1031	17	enet	0.5	1.3e-201	-1.2885	0.197573	0	0.996	0	0.002	0.003	ENSG00000204961	0.885205	1
PEC.BRAIN.RNASEQ.RSID	/stornext/Bioinf/data/lab_bahlo/users/gerring.z/twas/weights//PEC.BRAIN.RNASEQ.RSID/ENSG00000119844.wgt.RDat	AFTPH	2	64751465	64820139	0.09449	rs113853084	3.37	rs10175173	5.57e-02	-8.23	1.2880	1315	1	top1	0.056	2.2e-18	-1.288	0.197746	0	0.993	0	0.005	0.002	ENSG00000119844	0.885205	1
PEC.BRAIN.RNASEQ.RSID	/stornext/Bioinf/data/lab_bahlo/users/gerring.z/twas/weights//PEC.BRAIN.RNASEQ.RSID/ENSG00000013288.wgt.RDat	MAN2B2	4	6576902	6625089	0.32299	rs28615984	3.32	rs6446515	1.04e-01	-11.90	1.068	1654	18	enet	0.13	7.4e-43	-1.28795	0.197762	0	0.993	0	0.005	0.002	ENSG00000013288	0.885205	1
PEC.BRAIN.RNASEQ.RSID	/stornext/Bioinf/data/lab_bahlo/users/gerring.z/twas/weights//PEC.BRAIN.RNASEQ.RSID/ENSG00000256181.wgt.RDat	AP000438.4	11	63033308	63033728	0.01483	rs112143885	3.21	rs1944086	7.06e-03	4.33	-1.1290	1144	2	lasso	0.0085	0.00047	-1.28782	0.197809	0.278	0.717	0.001	0.002	0.002	ENSG00000256181	0.885205	1
PEC.BRAIN.RNASEQ.RSID	/stornext/Bioinf/data/lab_bahlo/users/gerring.z/twas/weights//PEC.BRAIN.RNASEQ.RSID/ENSG00000133878.wgt.RDat	DUSP26	8	33448856	33457624	0.07058	rs7820014	3.60	rs2037214	1.45e-02	5.71	-0.137	1546	27	enet	0.037	1.3e-12	-1.28756	0.1979	0.001	0.987	0	0.01	0.001	ENSG00000133878	0.885205	1
PEC.BRAIN.RNASEQ.RSID	/stornext/Bioinf/data/lab_bahlo/users/gerring.z/twas/weights//PEC.BRAIN.RNASEQ.RSID/ENSG00000038274.wgt.RDat	MAT2B	5	162930120	162946342	0.09919	rs79611993	-2.619	rs6887453	3.49e-02	7.85	1.6670	1766	32	enet	0.051	5.5e-17	1.28743	0.197946	0	0.994	0	0.003	0.004	ENSG00000038274	0.885205	1
PEC.BRAIN.RNASEQ.RSID	/stornext/Bioinf/data/lab_bahlo/users/gerring.z/twas/weights//PEC.BRAIN.RNASEQ.RSID/ENSG00000143149.wgt.RDat	ALDH9A1	1	165631453	165668100	0.45245	rs61804070	-2.97	rs4307543	5.40e-02	-10.43	0.99800	1457	65	enet	0.26	2.5e-90	-1.28588	0.198	0	0.995	0	0.003	0.002	ENSG00000143149	0.885205	1
PEC.BRAIN.RNASEQ.RSID	/stornext/Bioinf/data/lab_bahlo/users/gerring.z/twas/weights//PEC.BRAIN.RNASEQ.RSID/ENSG00000113971.wgt.RDat	NPHP3	3	132276986	132441303	0.78897	rs56411052	3.70	rs66564593	5.08e-01	-25.93	-1.0770	1905	31	lasso	0.57	3.9e-246	1.28697	0.198104	0	0.994	0	0.004	0.002	ENSG00000113971	0.885205	1
PEC.BRAIN.RNASEQ.RSID	/stornext/Bioinf/data/lab_bahlo/users/gerring.z/twas/weights//PEC.BRAIN.RNASEQ.RSID/ENSG00000220563.wgt.RDat	PKMP3	6	86369610	86370324	0.12873	rs143914728	-2.97	rs11752795	6.32e-02	-9.41	-1.2150	1449	1449	bslmm	0.11	2e-36	1.29	0.198113	0	0.995	0	0.003	0.002	ENSG00000220563	0.885205	1
PEC.BRAIN.RNASEQ.RSID	/stornext/Bioinf/data/lab_bahlo/users/gerring.z/twas/weights//PEC.BRAIN.RNASEQ.RSID/ENSG00000128694.wgt.RDat	OSGEPL1	2	190611386	190627953	0.01288	rs111735968	3.47	rs72907344	3.35e-04	-3.19	1.2070	1251	1251	bslmm	0.0029	0.028	-1.28685	0.198148	0.877	0.12	0.003	0	0	ENSG00000128694	0.885205	1
PEC.BRAIN.RNASEQ.RSID	/stornext/Bioinf/data/lab_bahlo/users/gerring.z/twas/weights//PEC.BRAIN.RNASEQ.RSID/ENSG00000272604.wgt.RDat	RP11-251G23.5	7	105211530	105214107	0.05491	rs193846	-3.54	rs1721503	1.83e-02	6.25	-1.135	1204	1204	bslmm	0.024	8e-09	-1.28667	0.19821	0	0.993	0	0.005	0.002	ENSG00000272604	0.885205	1
PEC.BRAIN.RNASEQ.RSID	/stornext/Bioinf/data/lab_bahlo/users/gerring.z/twas/weights//PEC.BRAIN.RNASEQ.RSID/ENSG00000181830.wgt.RDat	SLC35C1	11	45825623	45834566	0.1345	rs2959104	-3.19	rs117634921	2.20e-02	7.10	0.5040	1259	58	enet	0.071	4.8e-23	1.28663	0.198222	0	0.993	0	0.005	0.002	ENSG00000181830	0.885205	1
PEC.BRAIN.RNASEQ.RSID	/stornext/Bioinf/data/lab_bahlo/users/gerring.z/twas/weights//PEC.BRAIN.RNASEQ.RSID/ENSG00000050748.wgt.RDat	MAPK9	5	179660143	179719099	0.18421	rs418384	3.122	rs56333381	8.46e-02	-11.25	-1.0560	1884	6	lasso	0.11	5e-34	1.28644	0.198291	0	0.992	0	0.007	0.002	ENSG00000050748	0.885241	1
PEC.BRAIN.RNASEQ.RSID	/stornext/Bioinf/data/lab_bahlo/users/gerring.z/twas/weights//PEC.BRAIN.RNASEQ.RSID/ENSG00000258342.wgt.RDat	RP11-116N8.1	14	36367188	36532949	0.01242	rs10135906	-3.04	rs1766115	-7.55e-04	3.21	-0.5280	1108	2	lasso	0.0073	0.0011	-1.2861	0.198408	0.911	0.084	0.004	0	0.001	ENSG00000258342	0.885271	1
PEC.BRAIN.RNASEQ.RSID	/stornext/Bioinf/data/lab_bahlo/users/gerring.z/twas/weights//PEC.BRAIN.RNASEQ.RSID/ENSG00000104388.wgt.RDat	RAB2A	8	61429416	61536186	0.07108	rs645067	-2.91	rs600811	5.45e-02	8.86	-1.286	1414	1	top1	0.055	4.8e-18	-1.286	0.19844	0	0.993	0	0.004	0.002	ENSG00000104388	0.885271	1
PEC.BRAIN.RNASEQ.RSID	/stornext/Bioinf/data/lab_bahlo/users/gerring.z/twas/weights//PEC.BRAIN.RNASEQ.RSID/ENSG00000187950.wgt.RDat	OVCH1	12	29565407	29650619	0.02841	rs11050123	3.30	rs1813641	6.92e-03	-4.25	-0.489	1951	1951	bslmm	0.0078	0.00074	1.28524	0.198708	0.668	0.326	0.004	0.002	0.001	ENSG00000187950	0.885271	1
PEC.BRAIN.RNASEQ.RSID	/stornext/Bioinf/data/lab_bahlo/users/gerring.z/twas/weights//PEC.BRAIN.RNASEQ.RSID/ENSG00000175730.wgt.RDat	BAK1P1	20	31276723	31278816	0.02679	rs62208007	2.36	rs35103329	1.67e-03	4.18	-0.269	1225	1225	bslmm	0.004	0.012	-1.28524	0.198709	0.731	0.266	0.002	0.001	0	ENSG00000175730	0.885271	1
PEC.BRAIN.RNASEQ.RSID	/stornext/Bioinf/data/lab_bahlo/users/gerring.z/twas/weights//PEC.BRAIN.RNASEQ.RSID/ENSG00000139629.wgt.RDat	GALNT6	12	51745031	51786651	0.53826	rs117136070	3.04	rs4761790	2.59e-01	-18.53	-1.699	1276	26	enet	0.36	2.2e-130	1.28506	0.198771	0	0.992	0	0.004	0.004	ENSG00000139629	0.885271	1
PEC.BRAIN.RNASEQ.RSID	/stornext/Bioinf/data/lab_bahlo/users/gerring.z/twas/weights//PEC.BRAIN.RNASEQ.RSID/ENSG00000196597.wgt.RDat	ZNF782	9	99578754	99637905	0.1267	rs10990505	3.53	rs10979224	1.48e-02	5.11	-1.2850	947	1	top1	0.015	5.6e-06	-1.285	0.19879	0.153	0.838	0.001	0.006	0.002	ENSG00000196597	0.885271	1
PEC.BRAIN.RNASEQ.RSID	/stornext/Bioinf/data/lab_bahlo/users/gerring.z/twas/weights//PEC.BRAIN.RNASEQ.RSID/ENSG00000173039.wgt.RDat	RELA	11	65421067	65430565	0.01657	rs112253806	2.77	rs4645916	-4.84e-04	-3.94	2.1540	903	903	bslmm	0.0049	0.0061	-1.28445	0.198985	0.696	0.3	0.001	0.001	0.002	ENSG00000173039	0.885271	1
PEC.BRAIN.RNASEQ.RSID	/stornext/Bioinf/data/lab_bahlo/users/gerring.z/twas/weights//PEC.BRAIN.RNASEQ.RSID/ENSG00000100902.wgt.RDat	PSMA6	14	35747839	35786699	0.02606	rs138940266	-2.61	rs78294811	1.45e-03	-4.69	0.0190	1516	1516	blup	0.011	9.9e-05	1.28443	0.198992	0.07	0.926	0	0.003	0.001	ENSG00000100902	0.885271	1
PEC.BRAIN.RNASEQ.RSID	/stornext/Bioinf/data/lab_bahlo/users/gerring.z/twas/weights//PEC.BRAIN.RNASEQ.RSID/ENSG00000180817.wgt.RDat	PPA1	10	71962586	71993667	0.27122	rs117054713	3.28	rs7901747	1.97e-01	16.40	-1.21700	1852	10	lasso	0.22	4.1e-73	-1.28397	0.199	0	0.992	0	0.006	0.002	ENSG00000180817	0.885271	1
PEC.BRAIN.RNASEQ.RSID	/stornext/Bioinf/data/lab_bahlo/users/gerring.z/twas/weights//PEC.BRAIN.RNASEQ.RSID/ENSG00000050820.wgt.RDat	BCAR1	16	75262928	75301951	0.09896	rs4327077	2.99	rs7197999	2.94e-02	7.92	-1.13700	1872	5	lasso	0.05	1.3e-16	-1.28411	0.199	0	0.994	0	0.004	0.002	ENSG00000050820	0.885271	1
PEC.BRAIN.RNASEQ.RSID	/stornext/Bioinf/data/lab_bahlo/users/gerring.z/twas/weights//PEC.BRAIN.RNASEQ.RSID/ENSG00000118705.wgt.RDat	RPN2	20	35806813	35870022	0.03494	rs6018256	2.65	rs4239700	2.90e-03	3.93	0.103	1089	1089	blup	0.012	4.1e-05	-1.2843	0.199035	0.524	0.472	0.001	0.001	0.001	ENSG00000118705	0.885271	1
PEC.BRAIN.RNASEQ.RSID	/stornext/Bioinf/data/lab_bahlo/users/gerring.z/twas/weights//PEC.BRAIN.RNASEQ.RSID/ENSG00000224849.wgt.RDat	RP1-104O17.1	6	98150157	98155979	0.01155	rs56181677	4.68	rs4618532	1.75e-03	-4.04	-3.4770	1152	1152	blup	0.0038	0.015	1.28	0.19904	0.506	0.361	0.038	0.027	0.067	ENSG00000224849	0.885271	1
PEC.BRAIN.RNASEQ.RSID	/stornext/Bioinf/data/lab_bahlo/users/gerring.z/twas/weights//PEC.BRAIN.RNASEQ.RSID/ENSG00000270332.wgt.RDat	RP11-82L2.1	9	106842305	106855354	0.0612	rs1443828	-3.27	rs7848961	3.45e-02	-7.87	-1.4730	1900	1900	bslmm	0.042	4.2e-14	1.28414	0.19909	0	0.991	0	0.006	0.003	ENSG00000270332	0.885271	1
PEC.BRAIN.RNASEQ.RSID	/stornext/Bioinf/data/lab_bahlo/users/gerring.z/twas/weights//PEC.BRAIN.RNASEQ.RSID/ENSG00000243422.wgt.RDat	RPL23AP49	3	75673426	75719307	0.18872	rs2035706	-3.58	rs7429941	1.04e-01	11.82	0.2690	956	28	enet	0.15	5e-48	1.28393	0.199165	0	0.965	0	0.034	0.001	ENSG00000243422	0.885334	1
PEC.BRAIN.RNASEQ.RSID	/stornext/Bioinf/data/lab_bahlo/users/gerring.z/twas/weights//PEC.BRAIN.RNASEQ.RSID/ENSG00000237877.wgt.RDat	AC097500.2	2	186897618	186947960	0.05283	rs137930451	-3.01	rs73980894	1.30e-02	-5.40	1.7430	1443	16	lasso	0.024	7e-09	-1.28296	0.199506	0.002	0.991	0	0.003	0.004	ENSG00000237877	0.886578	1
PEC.BRAIN.RNASEQ.RSID	/stornext/Bioinf/data/lab_bahlo/users/gerring.z/twas/weights//PEC.BRAIN.RNASEQ.RSID/ENSG00000028203.wgt.RDat	VEZT	12	95611522	95696566	0.12177	rs11107891	3.04	rs7310835	4.97e-02	-8.19	0.945	2228	2228	bslmm	0.068	3.8e-22	1.28274	0.199585	0	0.994	0	0.004	0.002	ENSG00000028203	0.886658	1
PEC.BRAIN.RNASEQ.RSID	/stornext/Bioinf/data/lab_bahlo/users/gerring.z/twas/weights//PEC.BRAIN.RNASEQ.RSID/ENSG00000241984.wgt.RDat	RPL7AP2	14	39625946	39627056	0.01096	rs112105932	2.67	rs1957051	-6.76e-04	-3.15	-0.9590	1540	1540	bslmm	0.00051	0.2	1.28214	0.199795	0.897	0.1	0.003	0	0	ENSG00000241984	0.886874	1
PEC.BRAIN.RNASEQ.RSID	/stornext/Bioinf/data/lab_bahlo/users/gerring.z/twas/weights//PEC.BRAIN.RNASEQ.RSID/ENSG00000158856.wgt.RDat	DMTN	8	21906506	21940038	0.16849	rs10090694	2.49	rs11782192	6.88e-02	9.65	1.617	1221	24	enet	0.095	9.2e-31	1.28206	0.19982	0	0.994	0	0.002	0.004	ENSG00000158856	0.886874	1
PEC.BRAIN.RNASEQ.RSID	/stornext/Bioinf/data/lab_bahlo/users/gerring.z/twas/weights//PEC.BRAIN.RNASEQ.RSID/ENSG00000087589.wgt.RDat	CASS4	20	54987168	55034396	0.0574	rs117998397	3.35	rs6069737	3.58e-02	7.21	-1.282	1749	1	top1	0.036	2.4e-12	-1.282	0.199843	0	0.993	0	0.005	0.002	ENSG00000087589	0.886874	1
PEC.BRAIN.RNASEQ.RSID	/stornext/Bioinf/data/lab_bahlo/users/gerring.z/twas/weights//PEC.BRAIN.RNASEQ.RSID/ENSG00000269948.wgt.RDat	RP11-248J23.6	10	97709725	97744785	0.05493	rs11188527	3.02	rs10786231	2.21e-02	5.96	-0.47500	1623	1623	blup	0.027	1.3e-09	-1.28262	0.2	0.002	0.993	0	0.004	0.001	ENSG00000269948	0.886874	1
PEC.BRAIN.RNASEQ.RSID	/stornext/Bioinf/data/lab_bahlo/users/gerring.z/twas/weights//PEC.BRAIN.RNASEQ.RSID/ENSG00000159593.wgt.RDat	NAE1	16	66836778	66907159	0.04653	rs12919222	-3.16	rs363173	2.47e-02	5.95	-1.28100	891	1	top1	0.025	5.7e-09	-1.281	0.2	0.002	0.994	0	0.002	0.002	ENSG00000159593	0.886874	1
PEC.BRAIN.RNASEQ.RSID	/stornext/Bioinf/data/lab_bahlo/users/gerring.z/twas/weights//PEC.BRAIN.RNASEQ.RSID/ENSG00000100003.wgt.RDat	SEC14L2	22	30792846	30821305	0.0918	rs7286551	-3.56	rs2283871	4.15e-02	-7.80	0.230	1455	1455	bslmm	0.043	1.4e-14	-1.28173	0.2	0	0.982	0	0.017	0.001	ENSG00000100003	0.886874	1
PEC.BRAIN.RNASEQ.RSID	/stornext/Bioinf/data/lab_bahlo/users/gerring.z/twas/weights//PEC.BRAIN.RNASEQ.RSID/ENSG00000061656.wgt.RDat	SPAG4	20	34203814	34208971	0.02612	rs13041114	2.80	rs74431448	-6.90e-04	3.42	0.740	1119	1119	bslmm	0.0019	0.063	1.28084	0.20025	0.759	0.237	0.003	0.001	0	ENSG00000061656	0.887379	1
PEC.BRAIN.RNASEQ.RSID	/stornext/Bioinf/data/lab_bahlo/users/gerring.z/twas/weights//PEC.BRAIN.RNASEQ.RSID/ENSG00000234882.wgt.RDat	EIF3EP1	6	74001685	74003000	0.2632	rs9342993	-3.25	rs12529864	1.74e-01	16.56	1.0570	1533	49	enet	0.26	7.3e-90	1.28	0.200373	0	0.994	0	0.004	0.002	ENSG00000234882	0.887379	1
PEC.BRAIN.RNASEQ.RSID	/stornext/Bioinf/data/lab_bahlo/users/gerring.z/twas/weights//PEC.BRAIN.RNASEQ.RSID/ENSG00000131873.wgt.RDat	CHSY1	15	101715928	101792137	0.05238	rs2939587	3.74	rs68147025	1.40e-02	-5.43	1.3690	1538	4	lasso	0.017	1.1e-06	-1.28031	0.200436	0.004	0.99	0	0.004	0.002	ENSG00000131873	0.887379	1
PEC.BRAIN.RNASEQ.RSID	/stornext/Bioinf/data/lab_bahlo/users/gerring.z/twas/weights//PEC.BRAIN.RNASEQ.RSID/ENSG00000113396.wgt.RDat	SLC27A6	5	127873706	128369335	0.3548	rs184045470	-3.321	rs257894	2.76e-01	-19.12	1.2140	2638	41	enet	0.35	1.6e-124	-1.28015	0.200493	0	0.991	0	0.007	0.002	ENSG00000113396	0.887379	1
PEC.BRAIN.RNASEQ.RSID	/stornext/Bioinf/data/lab_bahlo/users/gerring.z/twas/weights//PEC.BRAIN.RNASEQ.RSID/ENSG00000080802.wgt.RDat	CNOT4	7	135046547	135194875	0.04242	rs2920489	3.50	rs997530	4.76e-03	4.59	1.280	1693	1	top1	0.0048	0.0069	1.28	0.20055	0.66	0.333	0.004	0.002	0.001	ENSG00000080802	0.887379	1
PEC.BRAIN.RNASEQ.RSID	/stornext/Bioinf/data/lab_bahlo/users/gerring.z/twas/weights//PEC.BRAIN.RNASEQ.RSID/ENSG00000099139.wgt.RDat	PCSK5	9	78505560	78977255	0.0506	rs62564584	2.70	rs17776908	5.78e-03	4.73	-0.1580	2252	2252	bslmm	0.0073	0.0011	1.27913	0.20085	0.405	0.59	0.002	0.002	0.001	ENSG00000099139	0.887379	1
PEC.BRAIN.RNASEQ.RSID	/stornext/Bioinf/data/lab_bahlo/users/gerring.z/twas/weights//PEC.BRAIN.RNASEQ.RSID/ENSG00000251423.wgt.RDat	CTB-51A17.1	5	13860447	13897880	0.1208	rs72634794	4.179	rs72735060	4.92e-02	9.19	-1.0560	1629	14	enet	0.071	4.5e-23	-1.27908	0.20087	0	0.984	0	0.014	0.002	ENSG00000251423	0.887379	1
PEC.BRAIN.RNASEQ.RSID	/stornext/Bioinf/data/lab_bahlo/users/gerring.z/twas/weights//PEC.BRAIN.RNASEQ.RSID/ENSG00000177710.wgt.RDat	SLC35G5	8	11188397	11189717	0.02506	rs7826879	-4.55	rs2244234	-7.36e-04	-4.01	1.517	1764	1764	bslmm	0.002	0.057	-1.27909	0.20087	0.528	0.36	0.064	0.044	0.003	ENSG00000177710	0.887379	1
PEC.BRAIN.RNASEQ.RSID	/stornext/Bioinf/data/lab_bahlo/users/gerring.z/twas/weights//PEC.BRAIN.RNASEQ.RSID/ENSG00000185352.wgt.RDat	HS6ST3	13	96743093	97485671	0.0183	rs118086683	-3.62	rs61975170	-6.78e-04	3.64	0.5890	1804	1804	blup	0.0013	0.1	1.27882	0.20096	0.823	0.164	0.01	0.002	0	ENSG00000185352	0.887379	1
PEC.BRAIN.RNASEQ.RSID	/stornext/Bioinf/data/lab_bahlo/users/gerring.z/twas/weights//PEC.BRAIN.RNASEQ.RSID/ENSG00000131697.wgt.RDat	NPHP4	1	5922871	6052533	0.20857	rs144303831	-3.87	rs12057260	2.07e-01	-16.57	-0.59600	1716	37	enet	0.24	4.2e-82	1.27989	0.201	0	0.989	0	0.01	0.001	ENSG00000131697	0.887379	1
PEC.BRAIN.RNASEQ.RSID	/stornext/Bioinf/data/lab_bahlo/users/gerring.z/twas/weights//PEC.BRAIN.RNASEQ.RSID/ENSG00000065559.wgt.RDat	MAP2K4	17	11924141	12047147	0.03096	rs61616837	3.28	rs28918129	7.27e-03	-4.31	-1.781	1426	1426	blup	0.0092	0.00028	1.27947	0.201	0.503	0.492	0.002	0.002	0.002	ENSG00000065559	0.887379	1
PEC.BRAIN.RNASEQ.RSID	/stornext/Bioinf/data/lab_bahlo/users/gerring.z/twas/weights//PEC.BRAIN.RNASEQ.RSID/ENSG00000153982.wgt.RDat	GDPD1	17	57297828	57353328	0.06291	rs117734127	-3.13	rs12952448	2.89e-02	6.78	1.253	889	4	lasso	0.032	3.1e-11	1.27752	0.201	0	0.996	0	0.002	0.002	ENSG00000153982	0.887379	1
PEC.BRAIN.RNASEQ.RSID	/stornext/Bioinf/data/lab_bahlo/users/gerring.z/twas/weights//PEC.BRAIN.RNASEQ.RSID/ENSG00000124302.wgt.RDat	CHST8	19	34112861	34264414	0.09004	rs71351726	-3.52	rs62100664	3.45e-02	7.19	-1.37200	2005	31	enet	0.038	5e-13	-1.27986	0.201	0	0.985	0	0.012	0.003	ENSG00000124302	0.887379	1
PEC.BRAIN.RNASEQ.RSID	/stornext/Bioinf/data/lab_bahlo/users/gerring.z/twas/weights//PEC.BRAIN.RNASEQ.RSID/ENSG00000026950.wgt.RDat	BTN3A1	6	26402465	26415444	0.07946	rs9393703	-4.199	rs41266837	0.013673	6.52	3.117	805	805	bslmm	0.046	2.3e-15	1.27947	0.201	0	0.845	0	0.098	0.057	ENSG00000026950	0.887379	1
PEC.BRAIN.RNASEQ.RSID	/stornext/Bioinf/data/lab_bahlo/users/gerring.z/twas/weights//PEC.BRAIN.RNASEQ.RSID/ENSG00000182968.wgt.RDat	SOX1	13	112721913	112726020	0.0527	rs12872727	3.46	rs72663671	2.83e-02	-6.30	-1.3260	1404	1404	bslmm	0.044	6.4e-15	-1.27863	0.20103	0	0.991	0	0.006	0.002	ENSG00000182968	0.887379	1
PEC.BRAIN.RNASEQ.RSID	/stornext/Bioinf/data/lab_bahlo/users/gerring.z/twas/weights//PEC.BRAIN.RNASEQ.RSID/ENSG00000136237.wgt.RDat	RAPGEF5	7	22157856	22396763	0.06581	rs62447135	3.19	rs10950890	3.91e-02	7.59	0.108	2084	2084	bslmm	0.056	1.3e-18	1.27809	0.20122	0	0.994	0	0.005	0.001	ENSG00000136237	0.887947	1
PEC.BRAIN.RNASEQ.RSID	/stornext/Bioinf/data/lab_bahlo/users/gerring.z/twas/weights//PEC.BRAIN.RNASEQ.RSID/ENSG00000231858.wgt.RDat	AC067945.4	2	191886252	191897040	0.0139	rs71414911	-2.77	rs1921903	-6.08e-04	-3.09	0.5370	959	959	bslmm	0.00067	0.17	-1.27784	0.201305	0.921	0.077	0.002	0	0	ENSG00000231858	0.888053	1
PEC.BRAIN.RNASEQ.RSID	/stornext/Bioinf/data/lab_bahlo/users/gerring.z/twas/weights//PEC.BRAIN.RNASEQ.RSID/ENSG00000164326.wgt.RDat	CARTPT	5	71014990	71016875	0.08126	rs62363197	-3.974	rs12108688	2.87e-02	6.36	0.6690	1171	32	enet	0.039	3.2e-13	1.27759	0.201393	0	0.994	0	0.005	0.001	ENSG00000164326	0.888065	1
PEC.BRAIN.RNASEQ.RSID	/stornext/Bioinf/data/lab_bahlo/users/gerring.z/twas/weights//PEC.BRAIN.RNASEQ.RSID/ENSG00000006634.wgt.RDat	DBF4	7	87505531	87538856	0.02292	rs57633298	3.63	rs146137964	1.47e-02	-5.39	0.793	867	867	bslmm	0.017	1.6e-06	-1.27749	0.20143	0.002	0.979	0	0.017	0.003	ENSG00000006634	0.888065	1
PEC.BRAIN.RNASEQ.RSID	/stornext/Bioinf/data/lab_bahlo/users/gerring.z/twas/weights//PEC.BRAIN.RNASEQ.RSID/ENSG00000101596.wgt.RDat	SMCHD1	18	2655737	2805015	0.0806	rs184689508	4.63	rs1318078	3.98e-02	7.60	-0.258	2082	2082	bslmm	0.061	4.8e-20	1.27709	0.20157	0	0.953	0	0.046	0.001	ENSG00000101596	0.888275	1
PEC.BRAIN.RNASEQ.RSID	/stornext/Bioinf/data/lab_bahlo/users/gerring.z/twas/weights//PEC.BRAIN.RNASEQ.RSID/ENSG00000088448.wgt.RDat	ANKRD10	13	111530887	111567416	0.2879	rs3858827	3.35	rs9515309	2.55e-01	-18.36	1.3210	1878	31	enet	0.27	1e-91	-1.27617	0.20189	0	0.991	0	0.007	0.002	ENSG00000088448	0.888275	1
PEC.BRAIN.RNASEQ.RSID	/stornext/Bioinf/data/lab_bahlo/users/gerring.z/twas/weights//PEC.BRAIN.RNASEQ.RSID/ENSG00000260368.wgt.RDat	RP11-521I2.3	8	101925475	101926616	0.04788	rs145128976	-3.03	rs117091986	5.16e-03	-5.04	0.169	1213	1213	bslmm	0.011	0.00011	1.27618	0.20189	0.028	0.967	0	0.003	0.002	ENSG00000260368	0.888275	1
PEC.BRAIN.RNASEQ.RSID	/stornext/Bioinf/data/lab_bahlo/users/gerring.z/twas/weights//PEC.BRAIN.RNASEQ.RSID/ENSG00000243789.wgt.RDat	JMJD7	15	42120283	42129779	0.12871	rs2695165	3.07	rs28701757	7.53e-02	10.50	1.1240	1210	20	enet	0.11	3.2e-34	1.27603	0.201945	0	0.995	0	0.004	0.002	ENSG00000243789	0.888275	1
PEC.BRAIN.RNASEQ.RSID	/stornext/Bioinf/data/lab_bahlo/users/gerring.z/twas/weights//PEC.BRAIN.RNASEQ.RSID/ENSG00000223500.wgt.RDat	AC083862.6	7	134813196	134814437	0.01464	rs6467581	2.77	rs7798694	3.65e-03	-4.32	1.276	1409	1	top1	0.0037	0.016	-1.276	0.20196	0.85	0.147	0.002	0	0	ENSG00000223500	0.888275	1
PEC.BRAIN.RNASEQ.RSID	/stornext/Bioinf/data/lab_bahlo/users/gerring.z/twas/weights//PEC.BRAIN.RNASEQ.RSID/ENSG00000010072.wgt.RDat	SPRTN	1	231472850	231490769	0.06198	rs140310600	3.17	rs2749716	6.33e-02	9.21	1.27500	1419	1	top1	0.063	9.8e-21	1.275	0.202	0	0.995	0	0.003	0.002	ENSG00000010072	0.888275	1
PEC.BRAIN.RNASEQ.RSID	/stornext/Bioinf/data/lab_bahlo/users/gerring.z/twas/weights//PEC.BRAIN.RNASEQ.RSID/ENSG00000062038.wgt.RDat	CDH3	16	68670092	68756519	0.16829	rs192200416	2.90	rs1645980	7.31e-02	10.06	-1.19100	1314	46	enet	0.099	4.8e-32	-1.27623	0.202	0	0.996	0	0.002	0.002	ENSG00000062038	0.888275	1
PEC.BRAIN.RNASEQ.RSID	/stornext/Bioinf/data/lab_bahlo/users/gerring.z/twas/weights//PEC.BRAIN.RNASEQ.RSID/ENSG00000094796.wgt.RDat	KRT31	17	39549976	39553844	0.10058	rs150707522	3.90	rs58396426	4.67e-02	-8.42	-0.494	1680	1680	blup	0.078	3.4e-25	1.27565	0.202	0	0.994	0	0.005	0.001	ENSG00000094796	0.888275	1
PEC.BRAIN.RNASEQ.RSID	/stornext/Bioinf/data/lab_bahlo/users/gerring.z/twas/weights//PEC.BRAIN.RNASEQ.RSID/ENSG00000257252.wgt.RDat	RP11-486A14.2	12	93710911	93771512	0.05588	rs73217856	3.44	rs11106996	2.72e-02	-6.81	0.723	1481	1481	bslmm	0.036	1.5e-12	-1.27579	0.202028	0	0.994	0	0.004	0.001	ENSG00000257252	0.888275	1
PEC.BRAIN.RNASEQ.RSID	/stornext/Bioinf/data/lab_bahlo/users/gerring.z/twas/weights//PEC.BRAIN.RNASEQ.RSID/ENSG00000178381.wgt.RDat	ZFAND2A	7	1191707	1200395	0.08878	rs13226702	-3.20	rs10227709	2.70e-02	-7.22	0.823	1979	11	enet	0.036	2.7e-12	-1.2751	0.20227	0	0.993	0	0.006	0.002	ENSG00000178381	0.888594	1
PEC.BRAIN.RNASEQ.RSID	/stornext/Bioinf/data/lab_bahlo/users/gerring.z/twas/weights//PEC.BRAIN.RNASEQ.RSID/ENSG00000172878.wgt.RDat	METAP1D	2	172864490	172947158	0.03939	rs148798659	-3.64	rs11688839	1.68e-02	5.47	-1.2750	1767	1	top1	0.017	1.3e-06	-1.275	0.202309	0.027	0.964	0	0.006	0.002	ENSG00000172878	0.888594	1
PEC.BRAIN.RNASEQ.RSID	/stornext/Bioinf/data/lab_bahlo/users/gerring.z/twas/weights//PEC.BRAIN.RNASEQ.RSID/ENSG00000258301.wgt.RDat	RP11-488C13.5	14	77248083	77253067	0.02696	rs74068143	-3.16	rs149979933	5.96e-03	-5.06	1.4050	1574	15	enet	0.0065	0.0019	-1.27491	0.20234	0.169	0.825	0.001	0.003	0.002	ENSG00000258301	0.888594	1
PEC.BRAIN.RNASEQ.RSID	/stornext/Bioinf/data/lab_bahlo/users/gerring.z/twas/weights//PEC.BRAIN.RNASEQ.RSID/ENSG00000242866.wgt.RDat	STRC	15	43891596	44010458	0.25209	rs192870977	-3.44	rs2447210	1.17e-01	12.94	1.1080	542	50	enet	0.2	7.5e-65	1.27463	0.20244	0	0.995	0	0.003	0.002	ENSG00000242866	0.888594	1
PEC.BRAIN.RNASEQ.RSID	/stornext/Bioinf/data/lab_bahlo/users/gerring.z/twas/weights//PEC.BRAIN.RNASEQ.RSID/ENSG00000186638.wgt.RDat	KIF24	9	34252379	34329198	0.0859	rs4878574	3.15	rs4879783	6.04e-02	9.15	-0.4600	1440	1440	bslmm	0.076	8.5e-25	-1.27432	0.20255	0	0.995	0	0.004	0.001	ENSG00000186638	0.888594	1
PEC.BRAIN.RNASEQ.RSID	/stornext/Bioinf/data/lab_bahlo/users/gerring.z/twas/weights//PEC.BRAIN.RNASEQ.RSID/ENSG00000135390.wgt.RDat	ATP5G2	12	54026510	54071192	0.06499	rs12582499	3.33	rs4759278	6.66e-02	9.44	1.274	1049	1	top1	0.067	8.9e-22	1.274	0.202663	0	0.994	0	0.004	0.002	ENSG00000135390	0.888594	1
PEC.BRAIN.RNASEQ.RSID	/stornext/Bioinf/data/lab_bahlo/users/gerring.z/twas/weights//PEC.BRAIN.RNASEQ.RSID/ENSG00000236624.wgt.RDat	CCDC163P	1	45959538	45965751	0.4413	rs12035107	1.96	rs12038608	4.99e-01	25.67	-1.27700	1011	28	enet	0.51	3.6e-206	-1.27422	0.203	0	0.996	0	0.001	0.002	ENSG00000236624	0.888594	1
PEC.BRAIN.RNASEQ.RSID	/stornext/Bioinf/data/lab_bahlo/users/gerring.z/twas/weights//PEC.BRAIN.RNASEQ.RSID/ENSG00000153898.wgt.RDat	MCOLN2	1	85391268	85462796	0.21066	rs77372104	-4.13	rs11161501	2.50e-01	-18.32	-1.16700	1722	26	enet	0.29	2.6e-99	1.2738	0.203	0	0.981	0	0.018	0.002	ENSG00000153898	0.888594	1
PEC.BRAIN.RNASEQ.RSID	/stornext/Bioinf/data/lab_bahlo/users/gerring.z/twas/weights//PEC.BRAIN.RNASEQ.RSID/ENSG00000135747.wgt.RDat	ZNF670	1	247108849	247242113	0.25974	rs61854046	3.14	rs7535251	2.26e-01	-17.60	0.80100	2205	44	enet	0.28	7.3e-95	-1.27259	0.203	0	0.994	0	0.005	0.002	ENSG00000135747	0.888594	1
PEC.BRAIN.RNASEQ.RSID	/stornext/Bioinf/data/lab_bahlo/users/gerring.z/twas/weights//PEC.BRAIN.RNASEQ.RSID/ENSG00000262528.wgt.RDat	LA16c-349E10.1	16	705034	706194	0.0424	rs4984921	-2.72	rs3752485	2.46e-03	-4.32	-0.10200	1267	1267	bslmm	0.013	2.5e-05	1.27205	0.203	0.586	0.411	0.001	0.001	0	ENSG00000262528	0.888594	1
PEC.BRAIN.RNASEQ.RSID	/stornext/Bioinf/data/lab_bahlo/users/gerring.z/twas/weights//PEC.BRAIN.RNASEQ.RSID/ENSG00000177728.wgt.RDat	KIAA0195	17	73437240	73496171	0.02422	rs139610516	2.73	rs62088537	5.23e-03	4.35	0.148	1330	1330	blup	0.011	9.7e-05	-1.2729	0.203	0.424	0.572	0.001	0.002	0.001	ENSG00000177728	0.888594	1
PEC.BRAIN.RNASEQ.RSID	/stornext/Bioinf/data/lab_bahlo/users/gerring.z/twas/weights//PEC.BRAIN.RNASEQ.RSID/ENSG00000269755.wgt.RDat	CTD-3105H18.18	19	12543917	12595630	0.08192	rs139961610	3.11	rs2862169	6.40e-02	-9.54	-1.27400	1216	1	top1	0.064	5.7e-21	1.274	0.203	0	0.995	0	0.002	0.002	ENSG00000269755	0.888594	1
PEC.BRAIN.RNASEQ.RSID	/stornext/Bioinf/data/lab_bahlo/users/gerring.z/twas/weights//PEC.BRAIN.RNASEQ.RSID/ENSG00000099977.wgt.RDat	DDT	22	24313554	24322660	0.3933	rs147737348	3.48	rs5751775	3.49e-01	-21.94	0.945	1406	38	enet	0.39	6.1e-142	-1.27366	0.203	0	0.994	0	0.004	0.002	ENSG00000099977	0.888594	1
PEC.BRAIN.RNASEQ.RSID	/stornext/Bioinf/data/lab_bahlo/users/gerring.z/twas/weights//PEC.BRAIN.RNASEQ.RSID/ENSG00000226450.wgt.RDat	CYP2D8P1	22	42545877	42551007	0.05297	rs73165147	-3.67	rs59390354	3.34e-02	7.47	0.959	1304	4	lasso	0.037	9.8e-13	1.27298	0.203	0	0.974	0	0.023	0.003	ENSG00000226450	0.888594	1
PEC.BRAIN.RNASEQ.RSID	/stornext/Bioinf/data/lab_bahlo/users/gerring.z/twas/weights//PEC.BRAIN.RNASEQ.RSID/ENSG00000075239.wgt.RDat	ACAT1	11	107992243	108018503	0.03132	rs143491818	2.76	rs112087419	1.39e-02	5.00	1.9670	1324	1324	bslmm	0.014	7.1e-06	1.273	0.203018	0.122	0.87	0	0.002	0.005	ENSG00000075239	0.888594	1
PEC.BRAIN.RNASEQ.RSID	/stornext/Bioinf/data/lab_bahlo/users/gerring.z/twas/weights//PEC.BRAIN.RNASEQ.RSID/ENSG00000170846.wgt.RDat	AC093323.3	4	6675178	6677774	0.22882	rs28615984	3.32	rs62289366	1.00e-01	-11.61	-1.789	1618	1618	bslmm	0.11	4.2e-34	1.27272	0.203119	0	0.99	0	0.005	0.005	ENSG00000170846	0.888637	1
PEC.BRAIN.RNASEQ.RSID	/stornext/Bioinf/data/lab_bahlo/users/gerring.z/twas/weights//PEC.BRAIN.RNASEQ.RSID/ENSG00000145246.wgt.RDat	ATP10D	4	47487305	47595503	0.221	rs1911669	-3.13	rs13106975	5.24e-02	9.39	-0.897	1537	1537	bslmm	0.12	5.6e-40	-1.27257	0.20317	0	0.995	0	0.003	0.001	ENSG00000145246	0.888637	1
PEC.BRAIN.RNASEQ.RSID	/stornext/Bioinf/data/lab_bahlo/users/gerring.z/twas/weights//PEC.BRAIN.RNASEQ.RSID/ENSG00000145912.wgt.RDat	NHP2	5	177576461	177580968	0.02235	rs2647695	3.052	rs35450829	1.56e-03	4.07	1.2720	1377	1	lasso	0.0076	0.00086	1.272	0.203373	0.783	0.213	0.003	0.001	0	ENSG00000145912	0.888637	1
PEC.BRAIN.RNASEQ.RSID	/stornext/Bioinf/data/lab_bahlo/users/gerring.z/twas/weights//PEC.BRAIN.RNASEQ.RSID/ENSG00000106636.wgt.RDat	YKT6	7	44240567	44253893	0.03453	rs2073548	2.39	rs2075066	1.41e-02	-4.99	-1.315	1188	3	lasso	0.022	4.4e-08	1.27186	0.20342	0.132	0.864	0	0.002	0.002	ENSG00000106636	0.888637	1
PEC.BRAIN.RNASEQ.RSID	/stornext/Bioinf/data/lab_bahlo/users/gerring.z/twas/weights//PEC.BRAIN.RNASEQ.RSID/ENSG00000204588.wgt.RDat	AC013268.5	2	110744640	110753717	0.56377	rs35810959	3.38	rs144442782	8.01e-02	-10.46	-2.5850	472	472	blup	0.21	1.4e-69	1.27171	0.203476	0	0.972	0	0.001	0.027	ENSG00000204588	0.888637	1
PEC.BRAIN.RNASEQ.RSID	/stornext/Bioinf/data/lab_bahlo/users/gerring.z/twas/weights//PEC.BRAIN.RNASEQ.RSID/ENSG00000061938.wgt.RDat	TNK2	3	195590235	195638816	0.1021	rs147679950	2.94	rs4560328	3.06e-02	-7.02	0.6410	1493	10	lasso	0.056	1.3e-18	-1.27146	0.203564	0	0.996	0	0.003	0.001	ENSG00000061938	0.888637	1
PEC.BRAIN.RNASEQ.RSID	/stornext/Bioinf/data/lab_bahlo/users/gerring.z/twas/weights//PEC.BRAIN.RNASEQ.RSID/ENSG00000231407.wgt.RDat	RP11-576I22.2	1	170429594	170501788	0.01622	rs75160948	-2.63	rs12139302	7.82e-04	-3.86	0.71300	1751	1751	bslmm	0.002	0.055	-1.27017	0.204	0.734	0.262	0.003	0.001	0	ENSG00000231407	0.888637	1
PEC.BRAIN.RNASEQ.RSID	/stornext/Bioinf/data/lab_bahlo/users/gerring.z/twas/weights//PEC.BRAIN.RNASEQ.RSID/ENSG00000171443.wgt.RDat	ZNF524	19	56111388	56114504	0.05195	rs2305786	4.19	rs2037240	2.51e-02	5.91	1.26900	1761	1	top1	0.025	4.2e-09	1.269	0.204	0.002	0.969	0	0.026	0.002	ENSG00000171443	0.888637	1
PEC.BRAIN.RNASEQ.RSID	/stornext/Bioinf/data/lab_bahlo/users/gerring.z/twas/weights//PEC.BRAIN.RNASEQ.RSID/ENSG00000099991.wgt.RDat	CABIN1	22	24407642	24574596	0.17558	rs147737348	3.48	rs5751765	4.75e-02	-8.41	-0.599	1409	74	enet	0.073	1.1e-23	-1.2709	0.204	0	0.994	0	0.004	0.001	ENSG00000099991	0.888637	1
PEC.BRAIN.RNASEQ.RSID	/stornext/Bioinf/data/lab_bahlo/users/gerring.z/twas/weights//PEC.BRAIN.RNASEQ.RSID/ENSG00000232561.wgt.RDat	WBSCR7	7	74602783	74653438	0.18568	rs4029862	2.72	rs794375	4.29e-02	7.69	-0.916	120	26	enet	0.085	1.6e-27	-1.26905	0.20442	0	0.998	0	0	0.001	ENSG00000232561	0.888637	1
PEC.BRAIN.RNASEQ.RSID	/stornext/Bioinf/data/lab_bahlo/users/gerring.z/twas/weights//PEC.BRAIN.RNASEQ.RSID/ENSG00000180385.wgt.RDat	AC034193.5	3	10028577	10048674	0.0392	rs146778241	2.83	rs28366039	3.13e-02	6.67	-1.2690	1357	1	top1	0.031	5.8e-11	-1.269	0.204441	0	0.995	0	0.003	0.002	ENSG00000180385	0.888637	1
PEC.BRAIN.RNASEQ.RSID	/stornext/Bioinf/data/lab_bahlo/users/gerring.z/twas/weights//PEC.BRAIN.RNASEQ.RSID/ENSG00000163702.wgt.RDat	IL17RC	3	9958758	9975314	0.21272	rs146778241	2.83	rs279566	1.22e-01	-13.03	-1.0800	1336	43	enet	0.17	1.6e-54	1.26867	0.204559	0	0.996	0	0.003	0.002	ENSG00000163702	0.888637	1
PEC.BRAIN.RNASEQ.RSID	/stornext/Bioinf/data/lab_bahlo/users/gerring.z/twas/weights//PEC.BRAIN.RNASEQ.RSID/ENSG00000270021.wgt.RDat	CTC-203F4.2	5	134734970	134736986	0.49553	rs188310786	-4.585	rs2652070	2.80e-01	-19.37	1.6140	1376	54	enet	0.37	2.1e-134	-1.26846	0.204632	0	0.955	0	0.042	0.004	ENSG00000270021	0.888637	1
PEC.BRAIN.RNASEQ.RSID	/stornext/Bioinf/data/lab_bahlo/users/gerring.z/twas/weights//PEC.BRAIN.RNASEQ.RSID/ENSG00000026559.wgt.RDat	KCNG1	20	49620193	49639666	0.06309	rs13042585	3.56	rs4811114	3.61e-03	-4.53	-0.995	1136	1136	bslmm	0.0074	0.001	1.26825	0.20471	0.663	0.333	0.002	0.001	0.001	ENSG00000026559	0.888637	1
PEC.BRAIN.RNASEQ.RSID	/stornext/Bioinf/data/lab_bahlo/users/gerring.z/twas/weights//PEC.BRAIN.RNASEQ.RSID/ENSG00000256274.wgt.RDat	TAS2R64P	12	11229368	11231770	0.27557	rs138614662	3.31	rs1839859	5.10e-01	-26.25	-0.924	1559	72	enet	0.52	1.9e-214	1.26797	0.204807	0	0.995	0	0.004	0.001	ENSG00000256274	0.888637	1
PEC.BRAIN.RNASEQ.RSID	/stornext/Bioinf/data/lab_bahlo/users/gerring.z/twas/weights//PEC.BRAIN.RNASEQ.RSID/ENSG00000066248.wgt.RDat	NGEF	2	233743396	233877982	0.08481	rs113788580	3.02	rs12994934	4.76e-03	-4.62	0.4260	1823	1823	blup	0.017	1.6e-06	-1.26794	0.204819	0.416	0.579	0.002	0.002	0.001	ENSG00000066248	0.888637	1
PEC.BRAIN.RNASEQ.RSID	/stornext/Bioinf/data/lab_bahlo/users/gerring.z/twas/weights//PEC.BRAIN.RNASEQ.RSID/ENSG00000120160.wgt.RDat	EQTN	9	27284656	27297137	0.0229	rs521239	3.65	rs71512407	-6.43e-04	-3.68	-1.1040	1754	1754	blup	0.00073	0.16	-1.26782	0.20486	0.868	0.125	0.005	0.001	0	ENSG00000120160	0.888637	1
PEC.BRAIN.RNASEQ.RSID	/stornext/Bioinf/data/lab_bahlo/users/gerring.z/twas/weights//PEC.BRAIN.RNASEQ.RSID/ENSG00000229425.wgt.RDat	AJ006998.2	21	16742841	16774624	0.07681	rs142784143	3.23	rs8130709	-0.00061	-4.08	1.638	1068	1068	bslmm	0.016	1.8e-06	-1.26763	0.20493	0.804	0.192	0.003	0.001	0.001	ENSG00000229425	0.888637	1
PEC.BRAIN.RNASEQ.RSID	/stornext/Bioinf/data/lab_bahlo/users/gerring.z/twas/weights//PEC.BRAIN.RNASEQ.RSID/ENSG00000142173.wgt.RDat	COL6A2	21	47518011	47552763	0.32242	rs2300563	-3.2	rs9637171	0.108	12.01	1.994	1904	1904	bslmm	0.16	9.9e-54	1.26758	0.204949	0	0.982	0	0.011	0.007	ENSG00000142173	0.888637	1
PEC.BRAIN.RNASEQ.RSID	/stornext/Bioinf/data/lab_bahlo/users/gerring.z/twas/weights//PEC.BRAIN.RNASEQ.RSID/ENSG00000127325.wgt.RDat	BEST3	12	70037140	70093256	0.10239	rs113068875	3.36	rs17225545	5.93e-02	-9.10	0.168	1899	1899	bslmm	0.071	4.1e-23	1.26753	0.204968	0	0.989	0	0.01	0.001	ENSG00000127325	0.888637	1
PEC.BRAIN.RNASEQ.RSID	/stornext/Bioinf/data/lab_bahlo/users/gerring.z/twas/weights//PEC.BRAIN.RNASEQ.RSID/ENSG00000106460.wgt.RDat	TMEM106B	7	12250867	12282993	0.06497	rs1435543	-3.47	rs3800847	3.96e-02	-7.91	2.076	2508	6	lasso	0.042	3.7e-14	-1.2675	0.20498	0	0.981	0	0.011	0.009	ENSG00000106460	0.888637	1
PEC.BRAIN.RNASEQ.RSID	/stornext/Bioinf/data/lab_bahlo/users/gerring.z/twas/weights//PEC.BRAIN.RNASEQ.RSID/ENSG00000230337.wgt.RDat	RP4-635E18.6	1	11159732	11162157	0.05092	rs7511819	-3.91	rs78271920	3.25e-02	-7.50	1.43300	1275	1275	blup	0.039	3.7e-13	-1.26792	0.205	0	0.975	0	0.022	0.003	ENSG00000230337	0.888637	1
PEC.BRAIN.RNASEQ.RSID	/stornext/Bioinf/data/lab_bahlo/users/gerring.z/twas/weights//PEC.BRAIN.RNASEQ.RSID/ENSG00000127463.wgt.RDat	EMC1	1	19542158	19578046	0.27648	rs115468593	2.99	rs61764877	2.72e-01	-19.36	0.61500	1786	19	enet	0.36	2.2e-128	-1.26792	0.205	0	0.993	0	0.005	0.002	ENSG00000127463	0.888637	1
PEC.BRAIN.RNASEQ.RSID	/stornext/Bioinf/data/lab_bahlo/users/gerring.z/twas/weights//PEC.BRAIN.RNASEQ.RSID/ENSG00000117859.wgt.RDat	OSBPL9	1	52042851	52254889	0.07623	rs12140248	-3.71	rs12143893	4.25e-03	4.92	-1.63400	1432	1432	blup	0.024	6.8e-09	-1.26682	0.205	0.131	0.862	0.001	0.004	0.003	ENSG00000117859	0.888637	1
PEC.BRAIN.RNASEQ.RSID	/stornext/Bioinf/data/lab_bahlo/users/gerring.z/twas/weights//PEC.BRAIN.RNASEQ.RSID/ENSG00000269621.wgt.RDat	RP11-98D18.15	1	151728017	151732387	0.0586	rs55758622	3.60	rs11586446	1.46e-02	-5.78	-0.07800	835	5	lasso	0.023	1.4e-08	-1.26841	0.205	0.003	0.99	0	0.004	0.003	ENSG00000269621	0.888637	1
PEC.BRAIN.RNASEQ.RSID	/stornext/Bioinf/data/lab_bahlo/users/gerring.z/twas/weights//PEC.BRAIN.RNASEQ.RSID/ENSG00000006015.wgt.RDat	C19orf60	19	18699495	18703146	0.01944	rs11668719	3.67	rs8109611	-7.45e-04	3.37	2.24100	1336	1336	bslmm	0.00071	0.16	1.26683	0.205	0.911	0.079	0.009	0.001	0.001	ENSG00000006015	0.888637	1
PEC.BRAIN.RNASEQ.RSID	/stornext/Bioinf/data/lab_bahlo/users/gerring.z/twas/weights//PEC.BRAIN.RNASEQ.RSID/ENSG00000267309.wgt.RDat	CTD-2630F21.1	19	36980551	36981942	0.12492	rs149569853	2.66	rs79739176	8.64e-02	-11.06	-1.19800	1362	1362	bslmm	0.093	4.1e-30	1.26738	0.205	0	0.996	0	0.002	0.002	ENSG00000267309	0.888637	1
PEC.BRAIN.RNASEQ.RSID	/stornext/Bioinf/data/lab_bahlo/users/gerring.z/twas/weights//PEC.BRAIN.RNASEQ.RSID/ENSG00000100154.wgt.RDat	TTC28	22	28374004	29075853	0.08218	rs73162382	-3.16	rs3859887	3.84e-02	-7.68	1.408	1919	5	lasso	0.044	7.6e-15	-1.26724	0.205	0	0.99	0	0.007	0.003	ENSG00000100154	0.888637	1
PEC.BRAIN.RNASEQ.RSID	/stornext/Bioinf/data/lab_bahlo/users/gerring.z/twas/weights//PEC.BRAIN.RNASEQ.RSID/ENSG00000160299.wgt.RDat	PCNT	21	47744036	47865682	0.24453	rs2300563	-3.2	rs8131458	0.141	14.54	-2.45	1774	30	enet	0.27	7.6e-92	-1.26733	0.205036	0	0.949	0	0.01	0.041	ENSG00000160299	0.888637	1
PEC.BRAIN.RNASEQ.RSID	/stornext/Bioinf/data/lab_bahlo/users/gerring.z/twas/weights//PEC.BRAIN.RNASEQ.RSID/ENSG00000250900.wgt.RDat	CTC-338M12.6	5	180622496	180630103	0.02237	rs11750428	-3.419	rs254451	8.49e-03	4.10	-1.2670	957	1	top1	0.0085	0.00047	-1.267	0.205155	0.923	0.072	0.005	0	0	ENSG00000250900	0.888637	1
PEC.BRAIN.RNASEQ.RSID	/stornext/Bioinf/data/lab_bahlo/users/gerring.z/twas/weights//PEC.BRAIN.RNASEQ.RSID/ENSG00000167113.wgt.RDat	COQ4	9	131084815	131096351	0.0348	rs10760521	2.93	rs74659866	3.72e-03	4.16	1.2670	911	1	top1	0.0037	0.015	1.267	0.20516	0.912	0.086	0.002	0	0	ENSG00000167113	0.888637	1
PEC.BRAIN.RNASEQ.RSID	/stornext/Bioinf/data/lab_bahlo/users/gerring.z/twas/weights//PEC.BRAIN.RNASEQ.RSID/ENSG00000250448.wgt.RDat	RP11-19O2.2	5	16180347	16185694	0.07094	rs113271879	-3.021	rs237066	3.06e-02	7.04	-0.7270	1237	11	enet	0.033	2e-11	-1.2664	0.20537	0	0.996	0	0.002	0.001	ENSG00000250448	0.888637	1
PEC.BRAIN.RNASEQ.RSID	/stornext/Bioinf/data/lab_bahlo/users/gerring.z/twas/weights//PEC.BRAIN.RNASEQ.RSID/ENSG00000052126.wgt.RDat	PLEKHA5	12	19282648	19529334	0.03023	rs7487318	-3.48	rs12368855	-5.31e-04	3.36	2.669	2547	2547	bslmm	0.0011	0.12	1.26605	0.205497	0.842	0.145	0.01	0.002	0.001	ENSG00000052126	0.888637	1
PEC.BRAIN.RNASEQ.RSID	/stornext/Bioinf/data/lab_bahlo/users/gerring.z/twas/weights//PEC.BRAIN.RNASEQ.RSID/ENSG00000186297.wgt.RDat	GABRA5	15	27111510	27194354	0.05762	rs28472282	-3.13	rs8023711	1.94e-02	-5.86	1.2660	1462	1	top1	0.019	2.2e-07	-1.266	0.205513	0.003	0.991	0	0.003	0.002	ENSG00000186297	0.888637	1
PEC.BRAIN.RNASEQ.RSID	/stornext/Bioinf/data/lab_bahlo/users/gerring.z/twas/weights//PEC.BRAIN.RNASEQ.RSID/ENSG00000132199.wgt.RDat	ENOSF1	18	670324	712676	0.0618	rs76784462	3.51	rs11664175	1.77e-02	-6.36	0.369	1867	29	enet	0.025	4.2e-09	-1.26563	0.205644	0	0.991	0	0.007	0.002	ENSG00000132199	0.888637	1
PEC.BRAIN.RNASEQ.RSID	/stornext/Bioinf/data/lab_bahlo/users/gerring.z/twas/weights//PEC.BRAIN.RNASEQ.RSID/ENSG00000185272.wgt.RDat	RBM11	21	15588451	15600693	0.04774	rs457036	3.02	rs378280	0.0118	-5.18	0.195	1690	1690	bslmm	0.014	8.8e-06	-1.26519	0.205803	0.025	0.969	0	0.005	0.001	ENSG00000185272	0.888637	1
PEC.BRAIN.RNASEQ.RSID	/stornext/Bioinf/data/lab_bahlo/users/gerring.z/twas/weights//PEC.BRAIN.RNASEQ.RSID/ENSG00000227115.wgt.RDat	RP11-267C16.1	18	48872619	49088939	0.0527	rs148232247	-3.25	rs8087389	2.20e-02	-6.06	-1.717	1548	15	enet	0.029	3e-10	1.26495	0.205889	0	0.993	0	0.003	0.004	ENSG00000227115	0.888637	1
PEC.BRAIN.RNASEQ.RSID	/stornext/Bioinf/data/lab_bahlo/users/gerring.z/twas/weights//PEC.BRAIN.RNASEQ.RSID/ENSG00000080546.wgt.RDat	SESN1	6	109307640	109416022	0.03891	rs118126621	-2.91	rs59883302	1.58e-02	5.69	-1.2690	1572	1572	blup	0.019	3.8e-07	-1.26	0.205926	0.001	0.992	0	0.004	0.003	ENSG00000080546	0.888637	1
PEC.BRAIN.RNASEQ.RSID	/stornext/Bioinf/data/lab_bahlo/users/gerring.z/twas/weights//PEC.BRAIN.RNASEQ.RSID/ENSG00000135108.wgt.RDat	FBXO21	12	117581146	117628336	0.14899	rs10850693	-2.90	rs10850786	6.93e-02	-10.51	1.906	1482	42	enet	0.1	3.6e-32	-1.26483	0.205933	0	0.99	0	0.005	0.006	ENSG00000135108	0.888637	1
PEC.BRAIN.RNASEQ.RSID	/stornext/Bioinf/data/lab_bahlo/users/gerring.z/twas/weights//PEC.BRAIN.RNASEQ.RSID/ENSG00000182871.wgt.RDat	COL18A1	21	46825052	46933634	0.24267	rs9980570	-2.87	rs62216324	0.122	-13.16	1.62	1903	26	enet	0.16	6.6e-51	-1.26476	0.205957	0	0.993	0	0.003	0.003	ENSG00000182871	0.888637	1
PEC.BRAIN.RNASEQ.RSID	/stornext/Bioinf/data/lab_bahlo/users/gerring.z/twas/weights//PEC.BRAIN.RNASEQ.RSID/ENSG00000121904.wgt.RDat	CSMD2	1	33979609	34631443	0.07256	rs540276021	-3.09	rs77971813	3.63e-02	7.11	-1.26600	1953	1	top1	0.036	1.7e-12	-1.266	0.206	0	0.994	0	0.004	0.002	ENSG00000121904	0.888637	1
PEC.BRAIN.RNASEQ.RSID	/stornext/Bioinf/data/lab_bahlo/users/gerring.z/twas/weights//PEC.BRAIN.RNASEQ.RSID/ENSG00000069712.wgt.RDat	KIAA1107	1	92632542	92650280	0.02777	rs115362270	-3.20	rs10158958	8.30e-03	-4.42	1.26400	1121	1	top1	0.0083	0.00054	-1.264	0.206	0.796	0.201	0.002	0	0	ENSG00000069712	0.888637	1
PEC.BRAIN.RNASEQ.RSID	/stornext/Bioinf/data/lab_bahlo/users/gerring.z/twas/weights//PEC.BRAIN.RNASEQ.RSID/ENSG00000171311.wgt.RDat	EXOSC1	10	99195899	99205774	0.11074	rs7075017	-2.77	rs79385489	3.63e-02	-7.53	1.53800	1268	1268	bslmm	0.06	1.2e-19	-1.26478	0.206	0	0.994	0	0.003	0.003	ENSG00000171311	0.888637	1
PEC.BRAIN.RNASEQ.RSID	/stornext/Bioinf/data/lab_bahlo/users/gerring.z/twas/weights//PEC.BRAIN.RNASEQ.RSID/ENSG00000178695.wgt.RDat	KCTD12	13	77454312	77460540	0.0259	rs283956	2.91	rs9530611	2.82e-03	-3.84	-0.3130	1208	1208	bslmm	0.0055	0.004	-1.26464	0.206	0.874	0.123	0.003	0	0	ENSG00000178695	0.888637	1
PEC.BRAIN.RNASEQ.RSID	/stornext/Bioinf/data/lab_bahlo/users/gerring.z/twas/weights//PEC.BRAIN.RNASEQ.RSID/ENSG00000106018.wgt.RDat	VIPR2	7	158820866	158937649	0.52	rs423423	3.77	rs62487870	2.57e-01	18.61	1.886	1305	60	enet	0.33	1.4e-118	1.26453	0.20604	0	0.978	0	0.015	0.007	ENSG00000106018	0.888637	1
PEC.BRAIN.RNASEQ.RSID	/stornext/Bioinf/data/lab_bahlo/users/gerring.z/twas/weights//PEC.BRAIN.RNASEQ.RSID/ENSG00000166428.wgt.RDat	PLD4	14	105391153	105399574	0.05359	rs2239285	-3.40	rs11850949	2.32e-02	5.86	-1.2640	1405	1	top1	0.023	1.6e-08	-1.264	0.20623	0.003	0.991	0	0.004	0.002	ENSG00000166428	0.888637	1
PEC.BRAIN.RNASEQ.RSID	/stornext/Bioinf/data/lab_bahlo/users/gerring.z/twas/weights//PEC.BRAIN.RNASEQ.RSID/ENSG00000163093.wgt.RDat	BBS5	2	170335688	170382432	0.0469	rs145013983	3.45	rs2353189	2.56e-02	5.22	1.2640	1798	1	top1	0.026	3.1e-09	1.264	0.20623	0.092	0.902	0	0.004	0.002	ENSG00000163093	0.888637	1
PEC.BRAIN.RNASEQ.RSID	/stornext/Bioinf/data/lab_bahlo/users/gerring.z/twas/weights//PEC.BRAIN.RNASEQ.RSID/ENSG00000145248.wgt.RDat	SLC10A4	4	48485360	48491213	0.04432	rs1911669	-3.13	rs1396876	2.75e-02	6.71	-1.264	1088	1	top1	0.028	7.9e-10	-1.264	0.20623	0	0.994	0	0.003	0.002	ENSG00000145248	0.888637	1
PEC.BRAIN.RNASEQ.RSID	/stornext/Bioinf/data/lab_bahlo/users/gerring.z/twas/weights//PEC.BRAIN.RNASEQ.RSID/ENSG00000104626.wgt.RDat	ERI1	8	8859657	8974256	0.11227	rs62494425	4.35	rs56349323	9.00e-02	10.97	-1.711	2488	3	lasso	0.092	1.3e-29	-1.26301	0.20658	0	0.961	0	0.035	0.004	ENSG00000104626	0.888637	1
PEC.BRAIN.RNASEQ.RSID	/stornext/Bioinf/data/lab_bahlo/users/gerring.z/twas/weights//PEC.BRAIN.RNASEQ.RSID/ENSG00000071242.wgt.RDat	RPS6KA2	6	166822852	167319939	0.18677	rs9348145	3.27	rs2149087	9.98e-03	5.19	0.7100	2663	2663	bslmm	0.07	7.9e-23	-1.26	0.206639	0.069	0.922	0.001	0.007	0.001	ENSG00000071242	0.888637	1
PEC.BRAIN.RNASEQ.RSID	/stornext/Bioinf/data/lab_bahlo/users/gerring.z/twas/weights//PEC.BRAIN.RNASEQ.RSID/ENSG00000178700.wgt.RDat	DHFRL1	3	93766680	93782233	0.39871	rs143283845	-2.52	rs56364604	1.65e-02	-6.53	0.3810	826	9	lasso	0.16	3.6e-52	1.26238	0.206813	0	0.996	0	0.002	0.001	ENSG00000178700	0.888637	1
PEC.BRAIN.RNASEQ.RSID	/stornext/Bioinf/data/lab_bahlo/users/gerring.z/twas/weights//PEC.BRAIN.RNASEQ.RSID/ENSG00000172175.wgt.RDat	MALT1	18	56338618	56417371	0.1537	rs141633326	-3.72	rs12608256	1.80e-02	-7.04	1.782	1596	47	enet	0.056	1.8e-18	-1.26223	0.206866	0	0.991	0	0.004	0.004	ENSG00000172175	0.888637	1
PEC.BRAIN.RNASEQ.RSID	/stornext/Bioinf/data/lab_bahlo/users/gerring.z/twas/weights//PEC.BRAIN.RNASEQ.RSID/ENSG00000100897.wgt.RDat	DCAF11	14	24583404	24594451	0.04306	rs72694336	3.21	rs2277480	1.48e-02	4.94	-1.2620	1367	1	top1	0.015	5.3e-06	-1.262	0.206949	0.291	0.705	0.001	0.002	0.002	ENSG00000100897	0.888637	1
PEC.BRAIN.RNASEQ.RSID	/stornext/Bioinf/data/lab_bahlo/users/gerring.z/twas/weights//PEC.BRAIN.RNASEQ.RSID/ENSG00000240994.wgt.RDat	RN7SL61P	15	82770180	82770459	0.00981	rs783543	2.63	rs146993642	3.12e-05	-3.48	-0.3420	498	498	blup	0.00029	0.24	1.26193	0.206976	0.917	0.082	0.001	0	0	ENSG00000240994	0.888637	1
PEC.BRAIN.RNASEQ.RSID	/stornext/Bioinf/data/lab_bahlo/users/gerring.z/twas/weights//PEC.BRAIN.RNASEQ.RSID/ENSG00000142687.wgt.RDat	KIAA0319L	1	35899091	36023551	0.1517	rs185454411	2.37	rs12077010	3.21e-02	-7.66	1.50600	518	4	lasso	0.058	4.8e-19	-1.26236	0.207	0	0.996	0	0.001	0.003	ENSG00000142687	0.888637	1
PEC.BRAIN.RNASEQ.RSID	/stornext/Bioinf/data/lab_bahlo/users/gerring.z/twas/weights//PEC.BRAIN.RNASEQ.RSID/ENSG00000043514.wgt.RDat	TRIT1	1	40306723	40349183	0.48659	rs149823112	3.13	rs12136268	3.47e-01	-21.51	-1.98000	1374	1374	bslmm	0.41	1.7e-154	1.26217	0.207	0	0.991	0	0.003	0.006	ENSG00000043514	0.888637	1
PEC.BRAIN.RNASEQ.RSID	/stornext/Bioinf/data/lab_bahlo/users/gerring.z/twas/weights//PEC.BRAIN.RNASEQ.RSID/ENSG00000165388.wgt.RDat	ZNF488	10	48355024	48373866	0.09451	rs76796263	3.51	rs7090679	7.28e-03	4.66	-2.69900	360	360	blup	0.039	2.7e-13	-1.26286	0.207	0.212	0.771	0.001	0.002	0.014	ENSG00000165388	0.888637	1
PEC.BRAIN.RNASEQ.RSID	/stornext/Bioinf/data/lab_bahlo/users/gerring.z/twas/weights//PEC.BRAIN.RNASEQ.RSID/ENSG00000268584.wgt.RDat	RP11-464F9.20	10	75385754	75386548	0.01983	rs148556022	3.24	rs11000746	-6.08e-04	3.31	-1.28000	1097	1097	blup	0.0023	0.044	-1.26097	0.207	0.856	0.142	0.002	0	0	ENSG00000268584	0.888637	1
PEC.BRAIN.RNASEQ.RSID	/stornext/Bioinf/data/lab_bahlo/users/gerring.z/twas/weights//PEC.BRAIN.RNASEQ.RSID/ENSG00000008517.wgt.RDat	IL32	16	3115298	3131908	0.13568	rs382073	3.25	rs45499297	8.26e-02	-10.61	1.26300	1231	1	top1	0.083	9.2e-27	-1.263	0.207	0	0.993	0	0.004	0.002	ENSG00000008517	0.888637	1
PEC.BRAIN.RNASEQ.RSID	/stornext/Bioinf/data/lab_bahlo/users/gerring.z/twas/weights//PEC.BRAIN.RNASEQ.RSID/ENSG00000091262.wgt.RDat	ABCC6	16	16242785	16317379	0.0852	rs6498616	3.02	rs2283503	3.64e-02	7.43	1.43500	1010	3	lasso	0.067	5.4e-22	1.26124	0.207	0	0.997	0	0.002	0.001	ENSG00000091262	0.888637	1
PEC.BRAIN.RNASEQ.RSID	/stornext/Bioinf/data/lab_bahlo/users/gerring.z/twas/weights//PEC.BRAIN.RNASEQ.RSID/ENSG00000231595.wgt.RDat	AC005224.2	17	14113805	14121239	0.10961	rs956984	-3.49	rs8077231	1.03e-02	6.33	-0.732	1905	1905	bslmm	0.06	1.4e-19	-1.26311	0.207	0	0.994	0	0.005	0.001	ENSG00000231595	0.888637	1
PEC.BRAIN.RNASEQ.RSID	/stornext/Bioinf/data/lab_bahlo/users/gerring.z/twas/weights//PEC.BRAIN.RNASEQ.RSID/ENSG00000105298.wgt.RDat	CACTIN	19	3610639	3626813	0.03406	rs56151501	3.69	rs2074792	1.72e-02	5.41	1.26100	1422	1	top1	0.017	1e-06	1.261	0.207	0.037	0.955	0	0.005	0.002	ENSG00000105298	0.888637	1
PEC.BRAIN.RNASEQ.RSID	/stornext/Bioinf/data/lab_bahlo/users/gerring.z/twas/weights//PEC.BRAIN.RNASEQ.RSID/ENSG00000105376.wgt.RDat	ICAM5	19	10400657	10407454	0.02431	rs8108105	3.93	rs74179927	-6.21e-04	3.91	-0.91400	1422	1422	blup	0.0017	0.07	-1.26318	0.207	0.728	0.264	0.006	0.002	0.001	ENSG00000105376	0.888637	1
PEC.BRAIN.RNASEQ.RSID	/stornext/Bioinf/data/lab_bahlo/users/gerring.z/twas/weights//PEC.BRAIN.RNASEQ.RSID/ENSG00000167384.wgt.RDat	ZNF180	19	44979854	45004576	0.16421	rs12721056	-2.71	rs2686756	6.39e-02	-10.49	-0.74300	1484	1484	bslmm	0.12	7e-39	1.2624	0.207	0	0.996	0	0.003	0.001	ENSG00000167384	0.888637	1
PEC.BRAIN.RNASEQ.RSID	/stornext/Bioinf/data/lab_bahlo/users/gerring.z/twas/weights//PEC.BRAIN.RNASEQ.RSID/ENSG00000273154.wgt.RDat	RP4-583P15.15	20	62340216	62370456	0.10785	rs112171034	3.37	rs2263805	1.13e-01	-12.60	-1.459	1915	1915	bslmm	0.12	4e-38	1.26142	0.207156	0	0.99	0	0.006	0.003	ENSG00000273154	0.888637	1
PEC.BRAIN.RNASEQ.RSID	/stornext/Bioinf/data/lab_bahlo/users/gerring.z/twas/weights//PEC.BRAIN.RNASEQ.RSID/ENSG00000237636.wgt.RDat	ANKRD26P3	13	19864733	19918965	0.365	rs9554156	-2.99	rs7322375	4.44e-01	24.33	-1.1400	2250	15	lasso	0.5	8.7e-200	-1.26141	0.20716	0	0.992	0	0.006	0.002	ENSG00000237636	0.888637	1
PEC.BRAIN.RNASEQ.RSID	/stornext/Bioinf/data/lab_bahlo/users/gerring.z/twas/weights//PEC.BRAIN.RNASEQ.RSID/ENSG00000157219.wgt.RDat	HTR5A	7	154862034	154877459	0.18659	rs4716687	-3.73	rs58425631	3.94e-02	-6.11	1.286	1976	1976	bslmm	0.066	1.4e-21	-1.26141	0.20716	0.001	0.988	0	0.009	0.002	ENSG00000157219	0.888637	1
PEC.BRAIN.RNASEQ.RSID	/stornext/Bioinf/data/lab_bahlo/users/gerring.z/twas/weights//PEC.BRAIN.RNASEQ.RSID/ENSG00000140563.wgt.RDat	MCTP2	15	94774767	95023632	0.06309	rs147528016	3.43	rs10152496	2.03e-02	-5.39	1.2610	1843	1	top1	0.02	1.2e-07	-1.261	0.207309	0.041	0.952	0	0.005	0.002	ENSG00000140563	0.888637	1
PEC.BRAIN.RNASEQ.RSID	/stornext/Bioinf/data/lab_bahlo/users/gerring.z/twas/weights//PEC.BRAIN.RNASEQ.RSID/ENSG00000273100.wgt.RDat	RP11-302L19.3	6	170493905	170494884	0.06473	rs60825998	3.42	rs3013293	3.61e-02	7.40	-1.2610	1530	1	top1	0.036	2e-12	-1.26	0.207309	0	0.99	0	0.008	0.002	ENSG00000273100	0.888637	1
PEC.BRAIN.RNASEQ.RSID	/stornext/Bioinf/data/lab_bahlo/users/gerring.z/twas/weights//PEC.BRAIN.RNASEQ.RSID/ENSG00000259891.wgt.RDat	CTA-204B4.2	8	141515912	141518142	0.1699	rs56379002	-2.80	rs4607584	9.25e-02	11.10	1.261	1261	1	top1	0.093	6.7e-30	1.261	0.20731	0	0.995	0	0.003	0.002	ENSG00000259891	0.888637	1
PEC.BRAIN.RNASEQ.RSID	/stornext/Bioinf/data/lab_bahlo/users/gerring.z/twas/weights//PEC.BRAIN.RNASEQ.RSID/ENSG00000215196.wgt.RDat	AC091878.1	5	17130137	17217156	0.14898	rs35941926	2.765	rs12188613	7.80e-02	-10.87	1.3800	1791	28	enet	0.1	8.9e-34	-1.26052	0.207483	0	0.994	0	0.004	0.002	ENSG00000215196	0.889117	1
PEC.BRAIN.RNASEQ.RSID	/stornext/Bioinf/data/lab_bahlo/users/gerring.z/twas/weights//PEC.BRAIN.RNASEQ.RSID/ENSG00000171222.wgt.RDat	SCAND1	20	34541539	34547394	0.03284	rs13041114	2.80	rs11697024	3.37e-02	-7.07	-1.260	921	1	top1	0.034	1.1e-11	1.26	0.207669	0	0.996	0	0.002	0.002	ENSG00000171222	0.889651	1
PEC.BRAIN.RNASEQ.RSID	/stornext/Bioinf/data/lab_bahlo/users/gerring.z/twas/weights//PEC.BRAIN.RNASEQ.RSID/ENSG00000272361.wgt.RDat	GS1-166A23.2	7	16633253	16633849	0.38458	rs62442362	-3.07	rs7807897	8.28e-02	11.10	-0.399	1700	12	lasso	0.22	9.6e-72	-1.25921	0.20795	0	0.995	0	0.004	0.001	ENSG00000272361	0.889967	1
PEC.BRAIN.RNASEQ.RSID	/stornext/Bioinf/data/lab_bahlo/users/gerring.z/twas/weights//PEC.BRAIN.RNASEQ.RSID/ENSG00000107984.wgt.RDat	DKK1	10	54074056	54077802	0.15981	rs183167305	-4.74	rs1406475	4.84e-02	8.88	1.08600	1616	16	enet	0.057	6.9e-19	1.25999	0.208	0	0.928	0	0.07	0.002	ENSG00000107984	0.889967	1
PEC.BRAIN.RNASEQ.RSID	/stornext/Bioinf/data/lab_bahlo/users/gerring.z/twas/weights//PEC.BRAIN.RNASEQ.RSID/ENSG00000103018.wgt.RDat	CYB5B	16	69458428	69500169	0.22021	rs189555623	3.42	rs246148	5.89e-02	9.04	1.55600	1152	46	enet	0.085	2.3e-27	1.25934	0.208	0	0.993	0	0.004	0.003	ENSG00000103018	0.889967	1
PEC.BRAIN.RNASEQ.RSID	/stornext/Bioinf/data/lab_bahlo/users/gerring.z/twas/weights//PEC.BRAIN.RNASEQ.RSID/ENSG00000090612.wgt.RDat	ZNF268	12	133707570	133783698	0.1815	rs151293480	3.00	rs73163681	1.08e-01	-12.30	-1.438	798	30	enet	0.12	2.5e-39	1.25904	0.208017	0	0.995	0	0.003	0.002	ENSG00000090612	0.889967	1
PEC.BRAIN.RNASEQ.RSID	/stornext/Bioinf/data/lab_bahlo/users/gerring.z/twas/weights//PEC.BRAIN.RNASEQ.RSID/ENSG00000160959.wgt.RDat	LRRC14	8	145743376	145750557	0.08962	rs188407283	-3.27	rs3757965	7.48e-02	10.00	-1.128	497	3	lasso	0.08	4.3e-26	-1.25872	0.20813	0	0.996	0	0.002	0.002	ENSG00000160959	0.889967	1
PEC.BRAIN.RNASEQ.RSID	/stornext/Bioinf/data/lab_bahlo/users/gerring.z/twas/weights//PEC.BRAIN.RNASEQ.RSID/ENSG00000272279.wgt.RDat	RP11-157J24.2	6	1528599	1529146	0.32196	rs9791363	3.66	rs62388638	2.92e-01	19.66	1.0570	1541	11	lasso	0.31	1.7e-109	1.26	0.208244	0	0.986	0	0.012	0.002	ENSG00000272279	0.889967	1
PEC.BRAIN.RNASEQ.RSID	/stornext/Bioinf/data/lab_bahlo/users/gerring.z/twas/weights//PEC.BRAIN.RNASEQ.RSID/ENSG00000233009.wgt.RDat	NALCN-AS1	13	101360579	101711638	0.0293	rs2765324	-3.17	rs9518269	1.80e-02	5.49	-1.2580	2027	1	top1	0.018	6.1e-07	-1.258	0.20839	0.025	0.966	0	0.007	0.002	ENSG00000233009	0.889967	1
PEC.BRAIN.RNASEQ.RSID	/stornext/Bioinf/data/lab_bahlo/users/gerring.z/twas/weights//PEC.BRAIN.RNASEQ.RSID/ENSG00000180008.wgt.RDat	SOCS4	14	55493948	55516206	0.06688	rs7142593	-3.41	rs28489980	2.33e-02	-6.42	1.7270	1437	9	lasso	0.028	5.8e-10	-1.25786	0.208443	0	0.992	0	0.004	0.004	ENSG00000180008	0.889967	1
PEC.BRAIN.RNASEQ.RSID	/stornext/Bioinf/data/lab_bahlo/users/gerring.z/twas/weights//PEC.BRAIN.RNASEQ.RSID/ENSG00000204262.wgt.RDat	COL5A2	2	189896622	190044605	0.18857	rs6434361	-2.58	rs62182068	1.59e-01	14.58	-1.4940	1554	54	enet	0.19	3.5e-62	-1.25781	0.208459	0	0.995	0	0.002	0.003	ENSG00000204262	0.889967	1
PEC.BRAIN.RNASEQ.RSID	/stornext/Bioinf/data/lab_bahlo/users/gerring.z/twas/weights//PEC.BRAIN.RNASEQ.RSID/ENSG00000039560.wgt.RDat	RAI14	5	34656342	34832732	0.18816	rs61461273	3.524	rs464827	6.04e-03	-6.08	-2.2190	2001	41	enet	0.061	6.5e-20	1.25758	0.208542	0	0.985	0	0.008	0.007	ENSG00000039560	0.889967	1
PEC.BRAIN.RNASEQ.RSID	/stornext/Bioinf/data/lab_bahlo/users/gerring.z/twas/weights//PEC.BRAIN.RNASEQ.RSID/ENSG00000070087.wgt.RDat	PFN2	3	149682691	149768575	0.05541	rs113195113	3.77	rs9835519	1.53e-03	-4.59	1.3850	1612	1612	bslmm	0.011	8.8e-05	-1.25752	0.208567	0.461	0.519	0.009	0.01	0.001	ENSG00000070087	0.889967	1
PEC.BRAIN.RNASEQ.RSID	/stornext/Bioinf/data/lab_bahlo/users/gerring.z/twas/weights//PEC.BRAIN.RNASEQ.RSID/ENSG00000141664.wgt.RDat	ZCCHC2	18	60190240	60254942	0.0452	rs75842599	-2.94	rs12172847	1.71e-02	-6.41	-1.266	1614	3	lasso	0.021	1e-07	1.25717	0.208693	0	0.994	0	0.003	0.002	ENSG00000141664	0.889967	1
PEC.BRAIN.RNASEQ.RSID	/stornext/Bioinf/data/lab_bahlo/users/gerring.z/twas/weights//PEC.BRAIN.RNASEQ.RSID/ENSG00000089195.wgt.RDat	TRMT6	20	5917881	5931182	0.06074	rs1592184	3.45	rs236176	2.41e-02	-5.90	1.257	1846	1	top1	0.024	8.4e-09	-1.257	0.208754	0.003	0.991	0	0.005	0.002	ENSG00000089195	0.889967	1
PEC.BRAIN.RNASEQ.RSID	/stornext/Bioinf/data/lab_bahlo/users/gerring.z/twas/weights//PEC.BRAIN.RNASEQ.RSID/ENSG00000203756.wgt.RDat	TMEM244	6	130152389	130182692	0.17372	rs62421262	2.74	rs75291872	1.20e-01	-13.94	0.1968	1684	7	lasso	0.18	2.3e-59	-1.26	0.208893	0	0.994	0	0.005	0.001	ENSG00000203756	0.889967	1
PEC.BRAIN.RNASEQ.RSID	/stornext/Bioinf/data/lab_bahlo/users/gerring.z/twas/weights//PEC.BRAIN.RNASEQ.RSID/ENSG00000231793.wgt.RDat	DOC2GP	11	67380124	67383728	0.01407	rs186000659	-2.98	rs12422055	-5.81e-04	3.33	-1.1920	1312	1312	bslmm	2.5e-05	0.31	-1.25656	0.208912	0.899	0.098	0.003	0	0	ENSG00000231793	0.889967	1
PEC.BRAIN.RNASEQ.RSID	/stornext/Bioinf/data/lab_bahlo/users/gerring.z/twas/weights//PEC.BRAIN.RNASEQ.RSID/ENSG00000158793.wgt.RDat	NIT1	1	161087876	161095235	0.0378	rs11265557	-2.88	rs78629947	2.12e-02	5.96	0.62300	1335	12	enet	0.027	1.1e-09	1.25568	0.209	0	0.996	0	0.003	0.001	ENSG00000158793	0.889967	1
PEC.BRAIN.RNASEQ.RSID	/stornext/Bioinf/data/lab_bahlo/users/gerring.z/twas/weights//PEC.BRAIN.RNASEQ.RSID/ENSG00000182557.wgt.RDat	SPNS3	17	4336983	4391503	0.16976	rs6502766	2.85	rs35384808	9.64e-02	-11.90	-1.382	1543	44	enet	0.11	1.8e-36	1.25607	0.209	0	0.993	0	0.004	0.003	ENSG00000182557	0.889967	1
PEC.BRAIN.RNASEQ.RSID	/stornext/Bioinf/data/lab_bahlo/users/gerring.z/twas/weights//PEC.BRAIN.RNASEQ.RSID/ENSG00000119711.wgt.RDat	ALDH6A1	14	74523553	74551196	0.06737	rs73295359	-2.52	rs7153160	5.16e-02	-8.42	1.2560	1684	1	top1	0.052	3.7e-17	-1.256	0.209116	0	0.995	0	0.002	0.002	ENSG00000119711	0.889967	1
PEC.BRAIN.RNASEQ.RSID	/stornext/Bioinf/data/lab_bahlo/users/gerring.z/twas/weights//PEC.BRAIN.RNASEQ.RSID/ENSG00000101444.wgt.RDat	AHCY	20	32868074	32899608	0.14507	rs182495227	-2.82	rs819171	3.81e-02	-4.77	-1.256	710	1	top1	0.038	4.9e-13	1.256	0.209116	0.479	0.518	0.001	0.001	0.001	ENSG00000101444	0.889967	1
PEC.BRAIN.RNASEQ.RSID	/stornext/Bioinf/data/lab_bahlo/users/gerring.z/twas/weights//PEC.BRAIN.RNASEQ.RSID/ENSG00000088340.wgt.RDat	FER1L4	20	34146507	34195484	0.04219	rs13041114	2.80	rs77120309	2.63e-02	-6.36	-1.256	1207	1	top1	0.026	1.8e-09	1.256	0.209116	0	0.994	0	0.003	0.002	ENSG00000088340	0.889967	1
PEC.BRAIN.RNASEQ.RSID	/stornext/Bioinf/data/lab_bahlo/users/gerring.z/twas/weights//PEC.BRAIN.RNASEQ.RSID/ENSG00000136720.wgt.RDat	HS6ST1	2	128994290	129076151	0.05653	rs72846301	-2.78	rs12616669	5.63e-03	-4.35	-1.4580	1828	1828	bslmm	0.013	1.9e-05	1.25566	0.209241	0.604	0.391	0.003	0.002	0.001	ENSG00000136720	0.889967	1
PEC.BRAIN.RNASEQ.RSID	/stornext/Bioinf/data/lab_bahlo/users/gerring.z/twas/weights//PEC.BRAIN.RNASEQ.RSID/ENSG00000257800.wgt.RDat	FNBP1P1	2	74347807	74350345	0.441	rs6546882	3.18	rs1667618	4.24e-01	23.75	-1.1330	813	5	lasso	0.46	1.3e-179	-1.25537	0.209343	0	0.993	0	0.005	0.002	ENSG00000257800	0.889967	1
PEC.BRAIN.RNASEQ.RSID	/stornext/Bioinf/data/lab_bahlo/users/gerring.z/twas/weights//PEC.BRAIN.RNASEQ.RSID/ENSG00000255622.wgt.RDat	PCDHB17	5	140535577	140538639	0.09099	rs140417104	-2.617	rs246669	2.97e-02	6.63	1.5850	1024	4	lasso	0.032	2.7e-11	1.25504	0.209463	0	0.995	0	0.002	0.003	ENSG00000255622	0.889967	1
PEC.BRAIN.RNASEQ.RSID	/stornext/Bioinf/data/lab_bahlo/users/gerring.z/twas/weights//PEC.BRAIN.RNASEQ.RSID/ENSG00000164989.wgt.RDat	CCDC171	9	15552895	16061661	0.278	rs1746333	-3.82	rs1848582	2.49e-01	-18.67	1.0060	2088	38	enet	0.37	9.2e-135	-1.25459	0.20963	0	0.99	0	0.008	0.002	ENSG00000164989	0.889967	1
PEC.BRAIN.RNASEQ.RSID	/stornext/Bioinf/data/lab_bahlo/users/gerring.z/twas/weights//PEC.BRAIN.RNASEQ.RSID/ENSG00000106305.wgt.RDat	AIMP2	7	6048876	6063465	0.07013	rs852165	-3.33	rs6463525	2.43e-02	-6.34	2.493	1947	1947	blup	0.033	1.5e-11	-1.2545	0.20966	0	0.973	0	0.007	0.02	ENSG00000106305	0.889967	1
PEC.BRAIN.RNASEQ.RSID	/stornext/Bioinf/data/lab_bahlo/users/gerring.z/twas/weights//PEC.BRAIN.RNASEQ.RSID/ENSG00000065060.wgt.RDat	UHRF1BP1	6	34759857	34850915	0.17014	rs2814973	2.89	rs112283401	2.15e-01	17.24	1.5810	1469	13	lasso	0.24	4.4e-81	1.25	0.209812	0	0.991	0	0.005	0.003	ENSG00000065060	0.889967	1
PEC.BRAIN.RNASEQ.RSID	/stornext/Bioinf/data/lab_bahlo/users/gerring.z/twas/weights//PEC.BRAIN.RNASEQ.RSID/ENSG00000131773.wgt.RDat	KHDRBS3	8	136469700	136668965	0.07358	rs78493946	2.90	rs9644457	2.12e-03	-4.56	1.012	2014	31	enet	0.019	2.7e-07	-1.25407	0.20982	0.166	0.829	0.001	0.003	0.001	ENSG00000131773	0.889967	1
PEC.BRAIN.RNASEQ.RSID	/stornext/Bioinf/data/lab_bahlo/users/gerring.z/twas/weights//PEC.BRAIN.RNASEQ.RSID/ENSG00000229018.wgt.RDat	RP11-313P13.3	7	72476064	72555749	0.03333	rs6975225	-3.26	rs147598130	1.35e-02	-4.44	-1.254	774	1	top1	0.014	1.4e-05	1.254	0.20984	0.789	0.209	0.002	0	0	ENSG00000229018	0.889967	1
PEC.BRAIN.RNASEQ.RSID	/stornext/Bioinf/data/lab_bahlo/users/gerring.z/twas/weights//PEC.BRAIN.RNASEQ.RSID/ENSG00000162997.wgt.RDat	PRORSD1P	2	55509455	55511658	0.02272	rs138533630	3.35	rs111606289	3.50e-02	6.97	-1.2540	1540	1	top1	0.035	4.2e-12	-1.254	0.209842	0	0.995	0	0.003	0.002	ENSG00000162997	0.889967	1
PEC.BRAIN.RNASEQ.RSID	/stornext/Bioinf/data/lab_bahlo/users/gerring.z/twas/weights//PEC.BRAIN.RNASEQ.RSID/ENSG00000135116.wgt.RDat	HRK	12	117293949	117319246	0.11686	rs10850693	-2.90	rs6490092	2.59e-02	6.56	0.180	1572	33	enet	0.057	1.2e-18	1.25367	0.209961	0	0.994	0	0.005	0.001	ENSG00000135116	0.889967	1
PEC.BRAIN.RNASEQ.RSID	/stornext/Bioinf/data/lab_bahlo/users/gerring.z/twas/weights//PEC.BRAIN.RNASEQ.RSID/ENSG00000166529.wgt.RDat	ZSCAN21	7	99647390	99662661	0.22351	rs35609229	3.70	rs4729571	2.23e-01	17.19	0.417	719	6	lasso	0.25	9.6e-86	1.2536	0.20999	0	0.991	0	0.008	0.001	ENSG00000166529	0.889967	1
PEC.BRAIN.RNASEQ.RSID	/stornext/Bioinf/data/lab_bahlo/users/gerring.z/twas/weights//PEC.BRAIN.RNASEQ.RSID/ENSG00000148719.wgt.RDat	DNAJB12	10	74092588	74114988	0.08744	rs12777967	-3.22	rs9416019	3.52e-02	8.59	-0.52800	916	9	lasso	0.078	3.5e-25	-1.25324	0.21	0	0.997	0	0.002	0.001	ENSG00000148719	0.889967	1
PEC.BRAIN.RNASEQ.RSID	/stornext/Bioinf/data/lab_bahlo/users/gerring.z/twas/weights//PEC.BRAIN.RNASEQ.RSID/ENSG00000122375.wgt.RDat	OPN4	10	88414314	88426605	0.44069	rs56084350	-3.61	rs7089582	2.73e-01	-19.06	-1.00300	1654	9	lasso	0.39	6e-143	1.25483	0.21	0	0.994	0	0.004	0.002	ENSG00000122375	0.889967	1
PEC.BRAIN.RNASEQ.RSID	/stornext/Bioinf/data/lab_bahlo/users/gerring.z/twas/weights//PEC.BRAIN.RNASEQ.RSID/ENSG00000138134.wgt.RDat	STAMBPL1	10	90639491	90734910	0.09233	rs3927966	3.02	rs11202879	5.31e-02	8.57	1.39000	1577	21	enet	0.067	7.2e-22	1.25238	0.21	0	0.994	0	0.004	0.003	ENSG00000138134	0.889967	1
PEC.BRAIN.RNASEQ.RSID	/stornext/Bioinf/data/lab_bahlo/users/gerring.z/twas/weights//PEC.BRAIN.RNASEQ.RSID/ENSG00000182601.wgt.RDat	HS3ST4	16	25703347	26149009	0.06032	rs111230904	-3.51	rs75710485	3.53e-03	-4.23	-2.39240	2572	2572	bslmm	0.015	3.5e-06	1.2537	0.21	0.709	0.279	0.007	0.003	0.002	ENSG00000182601	0.889967	1
PEC.BRAIN.RNASEQ.RSID	/stornext/Bioinf/data/lab_bahlo/users/gerring.z/twas/weights//PEC.BRAIN.RNASEQ.RSID/ENSG00000246731.wgt.RDat	CTD-2514K5.2	17	72206119	72209481	0.10617	rs11656545	3.30	rs116562680	2.52e-02	6.43	-1.291	1560	37	enet	0.052	2.5e-17	-1.25247	0.21	0	0.994	0	0.004	0.002	ENSG00000246731	0.889967	1
PEC.BRAIN.RNASEQ.RSID	/stornext/Bioinf/data/lab_bahlo/users/gerring.z/twas/weights//PEC.BRAIN.RNASEQ.RSID/ENSG00000164346.wgt.RDat	NSA2	5	74062817	74072737	0.56917	rs140200774	3.471	rs16872231	6.92e-01	30.22	1.2530	1431	1	top1	0.69	0	1.253	0.210206	0	0.993	0	0.005	0.002	ENSG00000164346	0.889967	1
PEC.BRAIN.RNASEQ.RSID	/stornext/Bioinf/data/lab_bahlo/users/gerring.z/twas/weights//PEC.BRAIN.RNASEQ.RSID/ENSG00000135241.wgt.RDat	PNPLA8	7	108110866	108210110	0.03661	rs138661147	3.68	rs2267890	-4.36e-05	4.30	-0.490	1483	1483	blup	0.0092	0.00029	-1.25287	0.21025	0.634	0.361	0.003	0.002	0	ENSG00000135241	0.889967	1
PEC.BRAIN.RNASEQ.RSID	/stornext/Bioinf/data/lab_bahlo/users/gerring.z/twas/weights//PEC.BRAIN.RNASEQ.RSID/ENSG00000183287.wgt.RDat	CCBE1	18	57098172	57364612	0.457	rs870646	3.27	rs1652071	1.23e-01	-12.92	-0.479	2142	88	enet	0.3	1.1e-104	1.25256	0.210365	0	0.992	0	0.007	0.001	ENSG00000183287	0.889967	1
PEC.BRAIN.RNASEQ.RSID	/stornext/Bioinf/data/lab_bahlo/users/gerring.z/twas/weights//PEC.BRAIN.RNASEQ.RSID/ENSG00000225683.wgt.RDat	AL078585.1	6	163586446	163612840	0.0647	rs11751433	-3.54	rs2747696	2.42e-02	6.39	1.3810	1487	5	lasso	0.033	1.6e-11	1.25	0.210478	0	0.991	0	0.006	0.003	ENSG00000225683	0.889967	1
PEC.BRAIN.RNASEQ.RSID	/stornext/Bioinf/data/lab_bahlo/users/gerring.z/twas/weights//PEC.BRAIN.RNASEQ.RSID/ENSG00000250345.wgt.RDat	RP11-780M14.1	4	144681552	144683246	0.11074	rs181013174	3.36	rs28712178	1.90e-02	-6.65	-0.597	1643	29	enet	0.043	2.1e-14	1.25213	0.210524	0	0.994	0	0.005	0.001	ENSG00000250345	0.889967	1
PEC.BRAIN.RNASEQ.RSID	/stornext/Bioinf/data/lab_bahlo/users/gerring.z/twas/weights//PEC.BRAIN.RNASEQ.RSID/ENSG00000101193.wgt.RDat	GID8	20	61569471	61576996	0.03432	rs114113312	3.53	rs2427451	1.54e-02	-4.93	-1.252	1948	1	top1	0.015	3.7e-06	1.252	0.21057	0.302	0.692	0.002	0.003	0.001	ENSG00000101193	0.889967	1
PEC.BRAIN.RNASEQ.RSID	/stornext/Bioinf/data/lab_bahlo/users/gerring.z/twas/weights//PEC.BRAIN.RNASEQ.RSID/ENSG00000253301.wgt.RDat	RP11-513O17.2	8	58055248	58152857	0.08849	rs2439729	-2.68	rs6474104	1.11e-02	-5.43	0.839	2069	1	lasso	0.028	4.8e-10	-1.25125	0.21084	0.008	0.986	0	0.005	0.001	ENSG00000253301	0.889967	1
PEC.BRAIN.RNASEQ.RSID	/stornext/Bioinf/data/lab_bahlo/users/gerring.z/twas/weights//PEC.BRAIN.RNASEQ.RSID/ENSG00000182109.wgt.RDat	RP11-69E11.4	1	39987952	40011859	0.10549	rs3131697	-2.86	rs79473113	4.63e-02	-9.44	0.29200	1398	10	lasso	0.1	8.4e-33	-1.25165	0.211	0	0.996	0	0.003	0.001	ENSG00000182109	0.889967	1
PEC.BRAIN.RNASEQ.RSID	/stornext/Bioinf/data/lab_bahlo/users/gerring.z/twas/weights//PEC.BRAIN.RNASEQ.RSID/ENSG00000269609.wgt.RDat	RP11-18I14.10	10	104209574	104220863	0.39305	rs28606370	4.33	rs150098322	2.30e-01	-17.45	2.00700	1042	42	enet	0.27	4e-94	-1.25101	0.211	0	0.908	0	0.086	0.007	ENSG00000269609	0.889967	1
PEC.BRAIN.RNASEQ.RSID	/stornext/Bioinf/data/lab_bahlo/users/gerring.z/twas/weights//PEC.BRAIN.RNASEQ.RSID/ENSG00000157429.wgt.RDat	ZNF19	16	71498453	71598992	0.1004	rs575471949	2.93	rs7199373	4.51e-02	-7.92	-1.56000	1077	3	lasso	0.048	4.7e-16	1.2503	0.211	0	0.994	0	0.002	0.003	ENSG00000157429	0.889967	1
PEC.BRAIN.RNASEQ.RSID	/stornext/Bioinf/data/lab_bahlo/users/gerring.z/twas/weights//PEC.BRAIN.RNASEQ.RSID/ENSG00000072210.wgt.RDat	ALDH3A2	17	19551449	19580911	0.15999	rs9901357	-3.41	rs4924791	1.12e-01	-12.49	-1.248	974	9	lasso	0.12	6e-40	1.25161	0.211	0	0.988	0	0.01	0.002	ENSG00000072210	0.889967	1
PEC.BRAIN.RNASEQ.RSID	/stornext/Bioinf/data/lab_bahlo/users/gerring.z/twas/weights//PEC.BRAIN.RNASEQ.RSID/ENSG00000011258.wgt.RDat	MBTD1	17	49254786	49337524	0.04262	rs72826484	2.98	rs14180	2.76e-02	-6.22	-1.250	1431	1	top1	0.028	7.6e-10	1.25	0.211	0	0.993	0	0.004	0.002	ENSG00000011258	0.889967	1
PEC.BRAIN.RNASEQ.RSID	/stornext/Bioinf/data/lab_bahlo/users/gerring.z/twas/weights//PEC.BRAIN.RNASEQ.RSID/ENSG00000241015.wgt.RDat	TPM3P9	19	53935237	53947923	0.58913	rs139086153	3.61	rs8102929	2.64e-01	18.70	1.18900	1871	129	enet	0.46	5.4e-177	1.24968	0.211	0	0.992	0	0.006	0.002	ENSG00000241015	0.889967	1
PEC.BRAIN.RNASEQ.RSID	/stornext/Bioinf/data/lab_bahlo/users/gerring.z/twas/weights//PEC.BRAIN.RNASEQ.RSID/ENSG00000110108.wgt.RDat	TMEM109	11	60681346	60690915	0.02132	rs79541577	2.99	rs12291060	1.07e-03	-3.75	1.1920	1167	1167	bslmm	0.0056	0.0036	-1.25064	0.211067	0.88	0.118	0.002	0	0	ENSG00000110108	0.889967	1
PEC.BRAIN.RNASEQ.RSID	/stornext/Bioinf/data/lab_bahlo/users/gerring.z/twas/weights//PEC.BRAIN.RNASEQ.RSID/ENSG00000174136.wgt.RDat	RGMB	5	98104354	98134347	0.09477	rs11241450	3.565	rs2547969	3.25e-02	-7.92	-0.8320	1408	4	enet	0.038	4.8e-13	1.25056	0.211095	0	0.99	0	0.008	0.001	ENSG00000174136	0.889967	1
PEC.BRAIN.RNASEQ.RSID	/stornext/Bioinf/data/lab_bahlo/users/gerring.z/twas/weights//PEC.BRAIN.RNASEQ.RSID/ENSG00000156239.wgt.RDat	N6AMT1	21	30244513	30257693	0.36897	rs8130006	2.82	rs62222194	0.404	-23.29	-1.272	1573	20	lasso	0.42	9.3e-160	1.25043	0.211143	0	0.995	0	0.003	0.002	ENSG00000156239	0.889967	1
PEC.BRAIN.RNASEQ.RSID	/stornext/Bioinf/data/lab_bahlo/users/gerring.z/twas/weights//PEC.BRAIN.RNASEQ.RSID/ENSG00000255910.wgt.RDat	RP11-405A12.2	12	19928385	20162871	0.04702	rs7303701	-3.71	rs141092227	-3.09e-04	3.65	-1.123	2657	2657	bslmm	0.0029	0.028	1.2504	0.211152	0.781	0.198	0.015	0.004	0.002	ENSG00000255910	0.889967	1
PEC.BRAIN.RNASEQ.RSID	/stornext/Bioinf/data/lab_bahlo/users/gerring.z/twas/weights//PEC.BRAIN.RNASEQ.RSID/ENSG00000173705.wgt.RDat	SUSD5	3	33191537	33260707	0.61533	rs148914843	3.96	rs6764459	1.88e-01	15.99	0.6760	1569	21	lasso	0.36	4.8e-131	1.24985	0.211354	0	0.947	0	0.052	0.001	ENSG00000173705	0.889967	1
PEC.BRAIN.RNASEQ.RSID	/stornext/Bioinf/data/lab_bahlo/users/gerring.z/twas/weights//PEC.BRAIN.RNASEQ.RSID/ENSG00000254582.wgt.RDat	PSMA2P1	11	87040449	87041094	0.01455	rs10898655	3.46	rs75811748	4.41e-04	4.09	0.1960	2326	2326	bslmm	0.00095	0.13	-1.2497	0.211408	0.561	0.414	0.013	0.01	0.002	ENSG00000254582	0.889967	1
PEC.BRAIN.RNASEQ.RSID	/stornext/Bioinf/data/lab_bahlo/users/gerring.z/twas/weights//PEC.BRAIN.RNASEQ.RSID/ENSG00000087510.wgt.RDat	TFAP2C	20	55204358	55214339	0.09475	rs118162316	-3.28	rs62210022	1.56e-02	-6.50	-1.004	1832	1832	bslmm	0.039	3.6e-13	1.24932	0.211547	0	0.995	0	0.004	0.002	ENSG00000087510	0.889967	1
PEC.BRAIN.RNASEQ.RSID	/stornext/Bioinf/data/lab_bahlo/users/gerring.z/twas/weights//PEC.BRAIN.RNASEQ.RSID/ENSG00000273486.wgt.RDat	RP11-731C17.2	3	136556180	136557863	0.11277	rs114462013	3.31	rs856662	1.50e-01	-14.37	0.3850	968	968	blup	0.15	5.5e-50	-1.24919	0.211595	0	0.996	0	0.003	0.001	ENSG00000273486	0.889967	1
PEC.BRAIN.RNASEQ.RSID	/stornext/Bioinf/data/lab_bahlo/users/gerring.z/twas/weights//PEC.BRAIN.RNASEQ.RSID/ENSG00000248668.wgt.RDat	OXCT1-AS1	5	41870132	41871059	0.01648	rs62361682	3.635	rs77075835	-4.58e-04	-3.19	0.7470	1345	1345	bslmm	0.0038	0.014	-1.24889	0.211705	0.876	0.109	0.013	0.002	0.001	ENSG00000248668	0.889967	1
PEC.BRAIN.RNASEQ.RSID	/stornext/Bioinf/data/lab_bahlo/users/gerring.z/twas/weights//PEC.BRAIN.RNASEQ.RSID/ENSG00000150637.wgt.RDat	CD226	18	67498394	67629039	0.0318	rs2919364	-3.00	rs7237727	1.08e-02	-5.15	0.976	1766	7	lasso	0.015	3.5e-06	-1.24865	0.211792	0.049	0.945	0	0.004	0.002	ENSG00000150637	0.889967	1
PEC.BRAIN.RNASEQ.RSID	/stornext/Bioinf/data/lab_bahlo/users/gerring.z/twas/weights//PEC.BRAIN.RNASEQ.RSID/ENSG00000117450.wgt.RDat	PRDX1	1	45976708	45988719	0.07985	rs575076209	-2.10	rs61788383	1.54e-02	5.74	0.22300	1002	26	enet	0.031	9.8e-11	1.24916	0.212	0.001	0.997	0	0.001	0.001	ENSG00000117450	0.889967	1
PEC.BRAIN.RNASEQ.RSID	/stornext/Bioinf/data/lab_bahlo/users/gerring.z/twas/weights//PEC.BRAIN.RNASEQ.RSID/ENSG00000024526.wgt.RDat	DEPDC1	1	68939835	68962904	0.03625	rs2456909	4.56	rs72674394	8.40e-03	5.52	-1.25200	1495	1495	bslmm	0.068	3.9e-22	-1.2491	0.212	0.02	0.944	0.001	0.033	0.002	ENSG00000024526	0.889967	1
PEC.BRAIN.RNASEQ.RSID	/stornext/Bioinf/data/lab_bahlo/users/gerring.z/twas/weights//PEC.BRAIN.RNASEQ.RSID/ENSG00000138185.wgt.RDat	ENTPD1	10	97471536	97637023	0.03538	rs11188527	3.02	rs11188517	2.58e-02	-5.95	0.97100	1859	5	lasso	0.026	2.4e-09	-1.24824	0.212	0.001	0.993	0	0.005	0.002	ENSG00000138185	0.889967	1
PEC.BRAIN.RNASEQ.RSID	/stornext/Bioinf/data/lab_bahlo/users/gerring.z/twas/weights//PEC.BRAIN.RNASEQ.RSID/ENSG00000174990.wgt.RDat	CA5A	16	87921625	87970135	0.05507	rs56124600	3.42	rs6540098	3.43e-02	7.76	-1.24900	2035	1	top1	0.034	6.8e-12	-1.249	0.212	0	0.993	0	0.005	0.002	ENSG00000174990	0.889967	1
PEC.BRAIN.RNASEQ.RSID	/stornext/Bioinf/data/lab_bahlo/users/gerring.z/twas/weights//PEC.BRAIN.RNASEQ.RSID/ENSG00000168517.wgt.RDat	HEXIM2	17	43238067	43247407	0.04728	rs117347927	-3.26	rs4792858	1.23e-02	4.63	1.247	803	1	top1	0.012	3.2e-05	1.247	0.212	0.625	0.369	0.004	0.002	0.001	ENSG00000168517	0.889967	1
PEC.BRAIN.RNASEQ.RSID	/stornext/Bioinf/data/lab_bahlo/users/gerring.z/twas/weights//PEC.BRAIN.RNASEQ.RSID/ENSG00000267288.wgt.RDat	RP13-890H12.2	17	43246172	43248951	0.03367	rs117347927	-3.29	rs4792858	2.08e-02	-6.27	1.247	801	1	top1	0.021	8.3e-08	-1.247	0.212	0	0.992	0	0.006	0.002	ENSG00000267288	0.889967	1
PEC.BRAIN.RNASEQ.RSID	/stornext/Bioinf/data/lab_bahlo/users/gerring.z/twas/weights//PEC.BRAIN.RNASEQ.RSID/ENSG00000179673.wgt.RDat	RPRML	17	45055523	45056614	0.07106	rs77788513	2.84	rs2316330	4.31e-02	-7.83	1.247	1057	1	top1	0.043	1.5e-14	-1.247	0.212	0	0.994	0	0.004	0.002	ENSG00000179673	0.889967	1
PEC.BRAIN.RNASEQ.RSID	/stornext/Bioinf/data/lab_bahlo/users/gerring.z/twas/weights//PEC.BRAIN.RNASEQ.RSID/ENSG00000268555.wgt.RDat	RP11-678G14.3	19	21753624	21770124	0.18111	rs56384553	-2.42	rs62110202	1.63e-01	14.90	-1.25600	2275	25	enet	0.22	3.2e-75	-1.24943	0.212	0	0.994	0	0.004	0.002	ENSG00000268555	0.889967	1
PEC.BRAIN.RNASEQ.RSID	/stornext/Bioinf/data/lab_bahlo/users/gerring.z/twas/weights//PEC.BRAIN.RNASEQ.RSID/ENSG00000088053.wgt.RDat	GP6	19	55525073	55549632	0.03884	rs2305786	4.19	rs113897145	2.87e-02	2.79	-1.24700	828	1	top1	0.029	3.4e-10	-1.247	0.212	0.963	0.015	0.021	0	0	ENSG00000088053	0.889967	1
PEC.BRAIN.RNASEQ.RSID	/stornext/Bioinf/data/lab_bahlo/users/gerring.z/twas/weights//PEC.BRAIN.RNASEQ.RSID/ENSG00000227370.wgt.RDat	RP4-669P10.19	22	42528550	42529005	0.07522	rs73165147	-3.67	rs58440431	5.24e-02	8.46	1.249	1270	1	top1	0.052	2.2e-17	1.24919	0.212	0	0.975	0	0.023	0.002	ENSG00000227370	0.889967	1
PEC.BRAIN.RNASEQ.RSID	/stornext/Bioinf/data/lab_bahlo/users/gerring.z/twas/weights//PEC.BRAIN.RNASEQ.RSID/ENSG00000185681.wgt.RDat	MORN5	9	124922190	124962367	0.0477	rs186883436	3.21	rs149704062	4.43e-02	-7.79	-1.0020	1483	4	lasso	0.055	3.8e-18	1.24779	0.21211	0	0.995	0	0.003	0.002	ENSG00000185681	0.889967	1
PEC.BRAIN.RNASEQ.RSID	/stornext/Bioinf/data/lab_bahlo/users/gerring.z/twas/weights//PEC.BRAIN.RNASEQ.RSID/ENSG00000198087.wgt.RDat	CD2AP	6	47445525	47594999	0.09161	rs6908575	-4.10	rs2095386	9.05e-02	-11.13	-1.4620	1837	6	lasso	0.1	1.1e-32	1.25	0.212115	0	0.98	0	0.017	0.003	ENSG00000198087	0.889967	1
PEC.BRAIN.RNASEQ.RSID	/stornext/Bioinf/data/lab_bahlo/users/gerring.z/twas/weights//PEC.BRAIN.RNASEQ.RSID/ENSG00000114480.wgt.RDat	GBE1	3	81538850	81811312	0.11984	rs115817887	-3.69	rs998205	1.01e-02	-5.60	0.5360	1380	1380	blup	0.025	3.2e-09	-1.24735	0.212269	0.002	0.993	0	0.004	0.001	ENSG00000114480	0.889967	1
PEC.BRAIN.RNASEQ.RSID	/stornext/Bioinf/data/lab_bahlo/users/gerring.z/twas/weights//PEC.BRAIN.RNASEQ.RSID/ENSG00000120451.wgt.RDat	SNX19	11	130745331	130786404	0.40284	rs12788125	-3.67	rs3751033	3.56e-01	-21.68	-1.2650	1470	6	lasso	0.42	1.1e-158	1.2472	0.212325	0	0.992	0	0.006	0.002	ENSG00000120451	0.889967	1
PEC.BRAIN.RNASEQ.RSID	/stornext/Bioinf/data/lab_bahlo/users/gerring.z/twas/weights//PEC.BRAIN.RNASEQ.RSID/ENSG00000073921.wgt.RDat	PICALM	11	85668727	85780924	0.02551	rs7926460	3.49	rs10898431	-5.00e-04	3.56	-1.9500	1604	1604	blup	0.0028	0.03	-1.24707	0.212371	0.838	0.145	0.011	0.002	0.004	ENSG00000073921	0.889967	1
PEC.BRAIN.RNASEQ.RSID	/stornext/Bioinf/data/lab_bahlo/users/gerring.z/twas/weights//PEC.BRAIN.RNASEQ.RSID/ENSG00000164221.wgt.RDat	CCDC112	5	114602885	114632528	0.02774	rs249713	-3.116	rs7708481	7.09e-03	-4.25	0.8840	1668	15	enet	0.0084	0.00051	-1.24701	0.212392	0.585	0.41	0.002	0.002	0.001	ENSG00000164221	0.889967	1
PEC.BRAIN.RNASEQ.RSID	/stornext/Bioinf/data/lab_bahlo/users/gerring.z/twas/weights//PEC.BRAIN.RNASEQ.RSID/ENSG00000054938.wgt.RDat	CHRDL2	11	74407474	74442430	0.03929	rs10898993	-2.92	rs7129492	1.03e-02	4.61	-0.1370	1295	1295	bslmm	0.014	1.2e-05	1.24699	0.212403	0.395	0.6	0.002	0.002	0.001	ENSG00000054938	0.889967	1
PEC.BRAIN.RNASEQ.RSID	/stornext/Bioinf/data/lab_bahlo/users/gerring.z/twas/weights//PEC.BRAIN.RNASEQ.RSID/ENSG00000261485.wgt.RDat	PAN3-AS1	13	28710980	28712330	0.1146	rs9512908	3.34	rs17086410	4.78e-02	9.09	1.0490	1560	22	enet	0.069	1.7e-22	1.24682	0.21246	0	0.994	0	0.005	0.001	ENSG00000261485	0.889967	1
PEC.BRAIN.RNASEQ.RSID	/stornext/Bioinf/data/lab_bahlo/users/gerring.z/twas/weights//PEC.BRAIN.RNASEQ.RSID/ENSG00000263611.wgt.RDat	RP11-612A1.1	18	24977916	24981868	0.0347	rs73408433	-2.51	rs78928813	2.46e-03	4.01	1.117	1284	1284	bslmm	0.011	7.3e-05	-1.24663	0.212532	0.849	0.149	0.002	0	0	ENSG00000263611	0.890012	1
PEC.BRAIN.RNASEQ.RSID	/stornext/Bioinf/data/lab_bahlo/users/gerring.z/twas/weights//PEC.BRAIN.RNASEQ.RSID/ENSG00000253973.wgt.RDat	RP11-467K18.2	11	9025709	9086701	0.14223	rs139884976	-4.67	rs75282852	3.71e-02	7.16	2.0070	1440	27	enet	0.064	5.9e-21	1.24611	0.212724	0	0.931	0	0.062	0.007	ENSG00000253973	0.890437	1
PEC.BRAIN.RNASEQ.RSID	/stornext/Bioinf/data/lab_bahlo/users/gerring.z/twas/weights//PEC.BRAIN.RNASEQ.RSID/ENSG00000120555.wgt.RDat	SEPT7P9	10	38671997	38691844	0.04974	rs192209336	1.96	rs2145673	1.41e-02	-4.84	1.18700	857	857	bslmm	0.017	1.1e-06	-1.24442	0.213	0.057	0.94	0	0.001	0.002	ENSG00000120555	0.890437	1
PEC.BRAIN.RNASEQ.RSID	/stornext/Bioinf/data/lab_bahlo/users/gerring.z/twas/weights//PEC.BRAIN.RNASEQ.RSID/ENSG00000224596.wgt.RDat	ZMIZ1-AS1	10	80703085	80827652	0.26558	rs78472082	3.40	rs1149727	9.31e-02	9.75	-1.24400	1675	1	lasso	0.21	5.3e-68	-1.244	0.213	0	0.994	0	0.004	0.002	ENSG00000224596	0.890437	1
PEC.BRAIN.RNASEQ.RSID	/stornext/Bioinf/data/lab_bahlo/users/gerring.z/twas/weights//PEC.BRAIN.RNASEQ.RSID/ENSG00000002549.wgt.RDat	LAP3	4	17578815	17609595	0.07034	rs4698191	-3.64	rs6449310	3.42e-02	7.33	-1.145	1580	25	enet	0.043	1.6e-14	-1.24511	0.21309	0	0.994	0	0.004	0.002	ENSG00000002549	0.890437	1
PEC.BRAIN.RNASEQ.RSID	/stornext/Bioinf/data/lab_bahlo/users/gerring.z/twas/weights//PEC.BRAIN.RNASEQ.RSID/ENSG00000132406.wgt.RDat	TMEM128	4	4237269	4249950	0.4	rs79978104	2.80	rs2916453	7.30e-02	11.30	-1.789	1170	23	enet	0.25	5.3e-85	-1.24509	0.2131	0	0.994	0	0.002	0.004	ENSG00000132406	0.890437	1
PEC.BRAIN.RNASEQ.RSID	/stornext/Bioinf/data/lab_bahlo/users/gerring.z/twas/weights//PEC.BRAIN.RNASEQ.RSID/ENSG00000226581.wgt.RDat	RP11-340I6.8	7	63361201	63378372	0.02723	rs1111649	3.04	rs10225331	4.36e-03	4.26	-1.245	1748	1	top1	0.0044	0.0093	-1.245	0.21313	0.865	0.127	0.006	0.001	0	ENSG00000226581	0.890437	1
PEC.BRAIN.RNASEQ.RSID	/stornext/Bioinf/data/lab_bahlo/users/gerring.z/twas/weights//PEC.BRAIN.RNASEQ.RSID/ENSG00000186487.wgt.RDat	MYT1L	2	1792885	2335032	0.03544	rs66620863	3.19	rs11690006	7.32e-03	4.90	-1.2450	2679	1	top1	0.0073	0.0011	-1.245	0.213132	0.328	0.665	0.002	0.004	0.001	ENSG00000186487	0.890437	1
PEC.BRAIN.RNASEQ.RSID	/stornext/Bioinf/data/lab_bahlo/users/gerring.z/twas/weights//PEC.BRAIN.RNASEQ.RSID/ENSG00000018236.wgt.RDat	CNTN1	12	41086244	41466220	0.05669	rs80033042	2.86	rs3855636	9.08e-03	-5.04	-1.025	2627	2627	bslmm	0.024	6.4e-09	1.24498	0.21314	0.034	0.959	0	0.005	0.001	ENSG00000018236	0.890437	1
PEC.BRAIN.RNASEQ.RSID	/stornext/Bioinf/data/lab_bahlo/users/gerring.z/twas/weights//PEC.BRAIN.RNASEQ.RSID/ENSG00000270863.wgt.RDat	RP11-434C1.3	12	11665657	11667070	0.05069	rs10772512	3.61	rs4763623	1.77e-02	5.12	-0.924	1395	1395	blup	0.02	1.9e-07	-1.24486	0.213185	0.008	0.985	0	0.004	0.002	ENSG00000270863	0.890437	1
PEC.BRAIN.RNASEQ.RSID	/stornext/Bioinf/data/lab_bahlo/users/gerring.z/twas/weights//PEC.BRAIN.RNASEQ.RSID/ENSG00000115760.wgt.RDat	BIRC6	2	32582096	32843966	0.01992	rs449348	-3.45	rs62136260	3.65e-03	-4.03	1.3100	1619	1619	blup	0.0046	0.008	1.24431	0.213385	0.679	0.307	0.007	0.003	0.003	ENSG00000115760	0.890984	1
PEC.BRAIN.RNASEQ.RSID	/stornext/Bioinf/data/lab_bahlo/users/gerring.z/twas/weights//PEC.BRAIN.RNASEQ.RSID/ENSG00000261760.wgt.RDat	RP11-1223D19.1	2	110988683	111043433	0.03515	rs35810959	3.38	rs17842656	4.27e-03	-4.09	0.5220	198	198	bslmm	0.0083	0.00055	-1.24411	0.213457	0.797	0.202	0.001	0	0	ENSG00000261760	0.890984	1
PEC.BRAIN.RNASEQ.RSID	/stornext/Bioinf/data/lab_bahlo/users/gerring.z/twas/weights//PEC.BRAIN.RNASEQ.RSID/ENSG00000239969.wgt.RDat	RP11-163E9.2	7	102004609	102021080	0.13358	rs4727514	2.53	rs10249222	1.41e-01	-13.66	1.244	1025	1	top1	0.14	1.4e-45	-1.244	0.2135	0	0.996	0	0.002	0.002	ENSG00000239969	0.890984	1
PEC.BRAIN.RNASEQ.RSID	/stornext/Bioinf/data/lab_bahlo/users/gerring.z/twas/weights//PEC.BRAIN.RNASEQ.RSID/ENSG00000146192.wgt.RDat	FGD2	6	36973422	36996846	0.02626	rs1757180	2.86	rs9394394	3.88e-03	-4.60	0.8950	1605	13	enet	0.015	4.2e-06	-1.24	0.213597	0.411	0.584	0.001	0.002	0.001	ENSG00000146192	0.891023	1
PEC.BRAIN.RNASEQ.RSID	/stornext/Bioinf/data/lab_bahlo/users/gerring.z/twas/weights//PEC.BRAIN.RNASEQ.RSID/ENSG00000119661.wgt.RDat	DNAL1	14	74111578	74170435	0.20887	rs17182846	2.56	rs17129418	4.38e-02	-7.70	0.3740	1748	42	enet	0.091	2.3e-29	-1.24351	0.213682	0	0.996	0	0.003	0.001	ENSG00000119661	0.891023	1
PEC.BRAIN.RNASEQ.RSID	/stornext/Bioinf/data/lab_bahlo/users/gerring.z/twas/weights//PEC.BRAIN.RNASEQ.RSID/ENSG00000175066.wgt.RDat	GK5	3	141882414	141944449	0.02411	rs1976633	3.71	rs56049722	8.68e-03	4.81	1.2430	1537	1	top1	0.0087	0.00041	1.243	0.213868	0.42	0.568	0.005	0.006	0.001	ENSG00000175066	0.891023	1
PEC.BRAIN.RNASEQ.RSID	/stornext/Bioinf/data/lab_bahlo/users/gerring.z/twas/weights//PEC.BRAIN.RNASEQ.RSID/ENSG00000138814.wgt.RDat	PPP3CA	4	101944566	102269435	0.04181	rs6851036	-3.97	rs1031033	7.93e-03	-4.64	-0.204	2145	41	enet	0.011	6e-05	-1.24292	0.213898	0.211	0.779	0.002	0.006	0.001	ENSG00000138814	0.891023	1
PEC.BRAIN.RNASEQ.RSID	/stornext/Bioinf/data/lab_bahlo/users/gerring.z/twas/weights//PEC.BRAIN.RNASEQ.RSID/ENSG00000173545.wgt.RDat	ZNF622	5	16451628	16465901	0.02497	rs113271879	-3.021	rs256888	-5.57e-04	3.93	0.4980	1477	1477	blup	0.0018	0.069	1.24287	0.213915	0.811	0.186	0.003	0.001	0	ENSG00000173545	0.891023	1
PEC.BRAIN.RNASEQ.RSID	/stornext/Bioinf/data/lab_bahlo/users/gerring.z/twas/weights//PEC.BRAIN.RNASEQ.RSID/ENSG00000148672.wgt.RDat	GLUD1	10	88810243	88854623	0.07143	rs56084350	-3.61	rs71473300	3.84e-02	7.72	-1.03500	1265	23	enet	0.042	3.6e-14	-1.24324	0.214	0	0.995	0	0.003	0.002	ENSG00000148672	0.891023	1
PEC.BRAIN.RNASEQ.RSID	/stornext/Bioinf/data/lab_bahlo/users/gerring.z/twas/weights//PEC.BRAIN.RNASEQ.RSID/ENSG00000142459.wgt.RDat	EVI5L	19	7895119	7929862	0.07619	rs112221102	3.29	rs794437	3.51e-02	7.00	1.24300	2051	1	top1	0.035	4.1e-12	1.243	0.214	0	0.992	0	0.006	0.002	ENSG00000142459	0.891023	1
PEC.BRAIN.RNASEQ.RSID	/stornext/Bioinf/data/lab_bahlo/users/gerring.z/twas/weights//PEC.BRAIN.RNASEQ.RSID/ENSG00000205041.wgt.RDat	CTC-425O23.2	19	40779396	40781386	0.03682	rs113988138	-3.35	rs9749001	-7.58e-04	3.93	-0.99200	1233	2	lasso	0.0018	0.065	-1.24142	0.214	0.88	0.117	0.003	0	0	ENSG00000205041	0.891023	1
PEC.BRAIN.RNASEQ.RSID	/stornext/Bioinf/data/lab_bahlo/users/gerring.z/twas/weights//PEC.BRAIN.RNASEQ.RSID/ENSG00000171103.wgt.RDat	TRMT61B	2	29072687	29093167	0.26333	rs4666108	-4.35	rs4665436	3.40e-01	21.43	-1.4200	1395	22	enet	0.38	1.5e-137	-1.24224	0.214147	0	0.967	0	0.03	0.003	ENSG00000171103	0.891379	1
PEC.BRAIN.RNASEQ.RSID	/stornext/Bioinf/data/lab_bahlo/users/gerring.z/twas/weights//PEC.BRAIN.RNASEQ.RSID/ENSG00000259218.wgt.RDat	LINC00928	15	90048508	90067265	0.02722	rs1042499	-4.34	rs12440733	7.53e-03	4.15	0.3650	1167	1167	bslmm	0.012	4.6e-05	-1.24169	0.214351	0.603	0.369	0.017	0.01	0.001	ENSG00000259218	0.89149	1
PEC.BRAIN.RNASEQ.RSID	/stornext/Bioinf/data/lab_bahlo/users/gerring.z/twas/weights//PEC.BRAIN.RNASEQ.RSID/ENSG00000056558.wgt.RDat	TRAF1	9	123664671	123691451	0.327	rs148102160	-3.24	rs2416807	2.91e-01	-19.72	-0.3430	925	14	lasso	0.34	7.5e-123	1.24149	0.21442	0	0.996	0	0.003	0.001	ENSG00000056558	0.89149	1
PEC.BRAIN.RNASEQ.RSID	/stornext/Bioinf/data/lab_bahlo/users/gerring.z/twas/weights//PEC.BRAIN.RNASEQ.RSID/ENSG00000111879.wgt.RDat	FAM184A	6	119280928	119470552	0.40213	rs1546085	3.56	rs9401122	2.98e-01	19.89	-1.5360	2035	45	enet	0.32	7e-111	-1.24	0.214423	0	0.985	0	0.011	0.003	ENSG00000111879	0.89149	1
PEC.BRAIN.RNASEQ.RSID	/stornext/Bioinf/data/lab_bahlo/users/gerring.z/twas/weights//PEC.BRAIN.RNASEQ.RSID/ENSG00000243894.wgt.RDat	RP11-489M13.1	4	4078438	4079218	0.02913	rs79978104	2.80	rs34283778	5.27e-04	3.83	-0.713	1121	1121	blup	0.0066	0.0019	1.24146	0.214436	0.777	0.221	0.002	0.001	0	ENSG00000243894	0.89149	1
PEC.BRAIN.RNASEQ.RSID	/stornext/Bioinf/data/lab_bahlo/users/gerring.z/twas/weights//PEC.BRAIN.RNASEQ.RSID/ENSG00000235982.wgt.RDat	AC007875.3	7	97512594	97513107	0.0143	rs138579298	3.45	rs1229537	1.86e-04	-4.19	0.776	1829	1829	blup	0.0038	0.014	-1.24124	0.21452	0.687	0.305	0.005	0.002	0.001	ENSG00000235982	0.89149	1
PEC.BRAIN.RNASEQ.RSID	/stornext/Bioinf/data/lab_bahlo/users/gerring.z/twas/weights//PEC.BRAIN.RNASEQ.RSID/ENSG00000182698.wgt.RDat	RESP18	2	220192131	220197899	0.5075	rs11690649	-3.17	rs6436136	3.11e-01	-20.33	-1.0240	930	930	bslmm	0.39	1.6e-145	1.24012	0.214931	0	0.995	0	0.004	0.002	ENSG00000182698	0.89149	1
PEC.BRAIN.RNASEQ.RSID	/stornext/Bioinf/data/lab_bahlo/users/gerring.z/twas/weights//PEC.BRAIN.RNASEQ.RSID/ENSG00000196526.wgt.RDat	AFAP1	4	7760441	7941653	0.17314	rs4593131	3.40	rs10015031	1.97e-02	6.29	0.489	2604	7	lasso	0.098	1.4e-31	1.24008	0.214946	0	0.992	0	0.006	0.001	ENSG00000196526	0.89149	1
PEC.BRAIN.RNASEQ.RSID	/stornext/Bioinf/data/lab_bahlo/users/gerring.z/twas/weights//PEC.BRAIN.RNASEQ.RSID/ENSG00000165752.wgt.RDat	STK32C	10	134020996	134145351	0.17806	rs4554802	3.09	rs2637635	1.02e-01	12.41	-0.31300	2166	44	enet	0.15	4.9e-49	-1.2387	0.215	0	0.994	0	0.005	0.001	ENSG00000165752	0.89149	1
PEC.BRAIN.RNASEQ.RSID	/stornext/Bioinf/data/lab_bahlo/users/gerring.z/twas/weights//PEC.BRAIN.RNASEQ.RSID/ENSG00000075399.wgt.RDat	VPS9D1	16	89773542	89787394	0.07719	rs115440213	3.36	rs62068372	3.51e-02	6.97	1.39000	1597	34	enet	0.05	8.9e-17	1.23988	0.215	0	0.987	0	0.008	0.004	ENSG00000075399	0.89149	1
PEC.BRAIN.RNASEQ.RSID	/stornext/Bioinf/data/lab_bahlo/users/gerring.z/twas/weights//PEC.BRAIN.RNASEQ.RSID/ENSG00000196712.wgt.RDat	NF1	17	29421945	29709134	0.03265	rs116923603	-2.81	rs2269856	1.27e-02	5.28	-1.239	1737	1	top1	0.013	2.4e-05	-1.239	0.215	0.07	0.925	0	0.003	0.002	ENSG00000196712	0.89149	1
PEC.BRAIN.RNASEQ.RSID	/stornext/Bioinf/data/lab_bahlo/users/gerring.z/twas/weights//PEC.BRAIN.RNASEQ.RSID/ENSG00000267198.wgt.RDat	RP11-798G7.6	17	43623170	43640596	0.03873	rs11870728	2.51	rs79724577	1.21e-02	5.24	-0.311	491	491	blup	0.018	6e-07	-1.23902	0.215	0.01	0.987	0	0.001	0.002	ENSG00000267198	0.89149	1
PEC.BRAIN.RNASEQ.RSID	/stornext/Bioinf/data/lab_bahlo/users/gerring.z/twas/weights//PEC.BRAIN.RNASEQ.RSID/ENSG00000142233.wgt.RDat	NTN5	19	49164664	49176338	0.13325	rs35881867	3.23	rs660745	4.62e-02	8.29	1.43700	1559	24	enet	0.058	4.2e-19	1.23873	0.215	0	0.993	0	0.004	0.003	ENSG00000142233	0.89149	1
PEC.BRAIN.RNASEQ.RSID	/stornext/Bioinf/data/lab_bahlo/users/gerring.z/twas/weights//PEC.BRAIN.RNASEQ.RSID/ENSG00000100412.wgt.RDat	ACO2	22	41865129	41924993	0.01829	rs8136635	4.37	rs9611454	1.60e-05	3.56	0.929	1145	1145	bslmm	0.0028	0.029	1.23941	0.215	0.825	0.095	0.068	0.008	0.005	ENSG00000100412	0.89149	1
PEC.BRAIN.RNASEQ.RSID	/stornext/Bioinf/data/lab_bahlo/users/gerring.z/twas/weights//PEC.BRAIN.RNASEQ.RSID/ENSG00000124253.wgt.RDat	PCK1	20	56136136	56141513	0.04751	rs6099822	-4.22	rs4811875	3.58e-03	4.84	0.531	1642	1642	bslmm	0.0084	0.0005	1.23956	0.215139	0.08	0.893	0.002	0.024	0.001	ENSG00000124253	0.89149	1
PEC.BRAIN.RNASEQ.RSID	/stornext/Bioinf/data/lab_bahlo/users/gerring.z/twas/weights//PEC.BRAIN.RNASEQ.RSID/ENSG00000111907.wgt.RDat	TPD52L1	6	125440195	125585553	0.35628	rs9375369	3.65	rs911190	1.89e-01	-15.96	-1.0190	1328	26	enet	0.3	6.6e-106	1.24	0.215359	0	0.991	0	0.007	0.002	ENSG00000111907	0.89149	1
PEC.BRAIN.RNASEQ.RSID	/stornext/Bioinf/data/lab_bahlo/users/gerring.z/twas/weights//PEC.BRAIN.RNASEQ.RSID/ENSG00000144161.wgt.RDat	ZC3H8	2	112969102	113012713	0.17338	rs7600498	-3.60	rs3979376	5.08e-02	-8.25	1.5920	1114	74	enet	0.078	3.4e-25	-1.23885	0.215402	0	0.993	0	0.004	0.003	ENSG00000144161	0.89149	1
PEC.BRAIN.RNASEQ.RSID	/stornext/Bioinf/data/lab_bahlo/users/gerring.z/twas/weights//PEC.BRAIN.RNASEQ.RSID/ENSG00000240005.wgt.RDat	RP11-293A21.1	4	26861428	26862221	0.1701	rs2725306	-3.96	rs6448484	1.49e-01	14.10	-0.877	1016	18	enet	0.15	6.2e-50	-1.23858	0.2155	0	0.99	0	0.008	0.001	ENSG00000240005	0.89149	1
PEC.BRAIN.RNASEQ.RSID	/stornext/Bioinf/data/lab_bahlo/users/gerring.z/twas/weights//PEC.BRAIN.RNASEQ.RSID/ENSG00000119682.wgt.RDat	AREL1	14	75120140	75179818	0.17261	rs7150576	-2.55	rs11621186	1.38e-01	14.00	1.7010	1035	1035	bslmm	0.16	4.3e-53	1.23856	0.21551	0	0.994	0	0.002	0.004	ENSG00000119682	0.89149	1
PEC.BRAIN.RNASEQ.RSID	/stornext/Bioinf/data/lab_bahlo/users/gerring.z/twas/weights//PEC.BRAIN.RNASEQ.RSID/ENSG00000101343.wgt.RDat	CRNKL1	20	20015012	20036690	0.03109	rs808713	-3.22	rs112502337	-7.44e-04	-3.88	0.891	1343	1343	blup	0.0036	0.016	-1.23818	0.215648	0.74	0.256	0.002	0.001	0.001	ENSG00000101343	0.89149	1
PEC.BRAIN.RNASEQ.RSID	/stornext/Bioinf/data/lab_bahlo/users/gerring.z/twas/weights//PEC.BRAIN.RNASEQ.RSID/ENSG00000064995.wgt.RDat	TAF11	6	34845555	34855866	0.19434	rs2814973	2.89	rs190026995	9.92e-02	11.48	1.1570	1340	6	lasso	0.1	3.1e-33	1.24	0.215705	0	0.993	0	0.005	0.002	ENSG00000064995	0.89149	1
PEC.BRAIN.RNASEQ.RSID	/stornext/Bioinf/data/lab_bahlo/users/gerring.z/twas/weights//PEC.BRAIN.RNASEQ.RSID/ENSG00000134940.wgt.RDat	ACRV1	11	125541417	125551018	0.03497	rs2849225	-3.46	rs4267086	1.87e-02	-5.96	1.2380	1574	1	top1	0.019	3.7e-07	-1.238	0.215716	0.002	0.988	0	0.008	0.002	ENSG00000134940	0.89149	1
PEC.BRAIN.RNASEQ.RSID	/stornext/Bioinf/data/lab_bahlo/users/gerring.z/twas/weights//PEC.BRAIN.RNASEQ.RSID/ENSG00000268171.wgt.RDat	AC068620.1	4	57276682	57277131	0.0619	rs181552935	-3.27	rs13102298	4.33e-02	-8.12	1.238	1795	1	lasso	0.045	3.9e-15	-1.238	0.215716	0	0.992	0	0.005	0.002	ENSG00000268171	0.89149	1
PEC.BRAIN.RNASEQ.RSID	/stornext/Bioinf/data/lab_bahlo/users/gerring.z/twas/weights//PEC.BRAIN.RNASEQ.RSID/ENSG00000240204.wgt.RDat	SMKR1	7	129142320	129152773	0.13084	rs145584200	4.11	rs11768964	3.62e-03	6.00	-1.502	1707	1707	bslmm	0.068	3.8e-22	-1.23799	0.21572	0.001	0.976	0	0.02	0.003	ENSG00000240204	0.89149	1
PEC.BRAIN.RNASEQ.RSID	/stornext/Bioinf/data/lab_bahlo/users/gerring.z/twas/weights//PEC.BRAIN.RNASEQ.RSID/ENSG00000125967.wgt.RDat	NECAB3	20	32244893	32262269	0.06314	rs182495227	-3.62	rs6141399	1.60e-02	2.64	-1.516	734	734	bslmm	0.018	7e-07	-1.23774	0.215813	0.961	0.037	0.002	0	0	ENSG00000125967	0.89149	1
PEC.BRAIN.RNASEQ.RSID	/stornext/Bioinf/data/lab_bahlo/users/gerring.z/twas/weights//PEC.BRAIN.RNASEQ.RSID/ENSG00000181804.wgt.RDat	SLC9A9	3	142984064	143567373	0.04353	rs146273535	-3.69	rs9289663	9.39e-04	4.00	-0.6920	2055	2055	blup	0.0074	0.00099	-1.23762	0.215858	0.669	0.323	0.005	0.003	0.001	ENSG00000181804	0.89149	1
PEC.BRAIN.RNASEQ.RSID	/stornext/Bioinf/data/lab_bahlo/users/gerring.z/twas/weights//PEC.BRAIN.RNASEQ.RSID/ENSG00000125944.wgt.RDat	HNRNPR	1	23630264	23670829	0.0186	rs550125811	3.60	rs2075994	8.11e-04	-3.25	-1.23800	959	1	top1	0.00081	0.15	1.238	0.216	0.976	0.02	0.004	0	0	ENSG00000125944	0.89149	1
PEC.BRAIN.RNASEQ.RSID	/stornext/Bioinf/data/lab_bahlo/users/gerring.z/twas/weights//PEC.BRAIN.RNASEQ.RSID/ENSG00000143226.wgt.RDat	FCGR2A	1	161475220	161493803	0.09149	rs11265557	-2.88	rs146718864	2.91e-02	-6.62	-1.21100	1282	1282	bslmm	0.033	1.4e-11	-1.23635	0.216	0	0.995	0	0.002	0.002	ENSG00000143226	0.89149	1
PEC.BRAIN.RNASEQ.RSID	/stornext/Bioinf/data/lab_bahlo/users/gerring.z/twas/weights//PEC.BRAIN.RNASEQ.RSID/ENSG00000156510.wgt.RDat	HKDC1	10	70980059	71027315	0.13282	rs77681878	-3.35	rs2394539	2.53e-02	6.25	0.78900	1813	39	enet	0.043	2e-14	1.2361	0.216	0	0.994	0	0.004	0.001	ENSG00000156510	0.89149	1
PEC.BRAIN.RNASEQ.RSID	/stornext/Bioinf/data/lab_bahlo/users/gerring.z/twas/weights//PEC.BRAIN.RNASEQ.RSID/ENSG00000267481.wgt.RDat	CTC-559E9.5	19	19899564	19901340	0.08688	rs7250602	-3.08	rs248934	4.05e-04	-3.82	0.91200	1339	16	enet	0.0049	0.0064	-1.23818	0.216	0.776	0.219	0.003	0.001	0	ENSG00000267481	0.89149	1
PEC.BRAIN.RNASEQ.RSID	/stornext/Bioinf/data/lab_bahlo/users/gerring.z/twas/weights//PEC.BRAIN.RNASEQ.RSID/ENSG00000237788.wgt.RDat	RP5-1041C10.3	20	48445662	48447622	0.04959	rs73118348	-3.91	rs11086298	2.42e-02	6.73	-0.099	1356	1356	blup	0.033	1.5e-11	1.23706	0.216065	0	0.988	0	0.011	0.001	ENSG00000237788	0.89149	1
PEC.BRAIN.RNASEQ.RSID	/stornext/Bioinf/data/lab_bahlo/users/gerring.z/twas/weights//PEC.BRAIN.RNASEQ.RSID/ENSG00000130584.wgt.RDat	ZBTB46	20	62375019	62462597	0.16498	rs112171034	3.37	rs6062541	9.57e-02	11.91	-1.062	1906	1906	bslmm	0.12	6.5e-40	-1.23703	0.216076	0	0.991	0	0.007	0.002	ENSG00000130584	0.89149	1
PEC.BRAIN.RNASEQ.RSID	/stornext/Bioinf/data/lab_bahlo/users/gerring.z/twas/weights//PEC.BRAIN.RNASEQ.RSID/ENSG00000206432.wgt.RDat	TMEM200C	18	5882071	5895954	0.101	rs34741725	-2.68	rs7507110	1.07e-02	-5.49	1.248	1214	1214	bslmm	0.049	2.9e-16	-1.23668	0.216205	0.012	0.983	0	0.002	0.002	ENSG00000206432	0.891769	1
PEC.BRAIN.RNASEQ.RSID	/stornext/Bioinf/data/lab_bahlo/users/gerring.z/twas/weights//PEC.BRAIN.RNASEQ.RSID/ENSG00000125804.wgt.RDat	FAM182A	20	26035291	26073683	0.7028	rs148227059	-3.33	rs6138806	2.78e-01	-19.58	-0.628	636	70	enet	0.53	2.3e-218	1.23641	0.216305	0	0.993	0	0.006	0.001	ENSG00000125804	0.891928	1
PEC.BRAIN.RNASEQ.RSID	/stornext/Bioinf/data/lab_bahlo/users/gerring.z/twas/weights//PEC.BRAIN.RNASEQ.RSID/ENSG00000152700.wgt.RDat	SAR1B	5	133936834	133984961	0.19295	rs571865486	3.962	rs7712535	3.01e-02	8.43	2.3320	931	931	bslmm	0.13	3e-41	1.23467	0.216954	0	0.981	0	0.006	0.013	ENSG00000152700	0.893273	1
PEC.BRAIN.RNASEQ.RSID	/stornext/Bioinf/data/lab_bahlo/users/gerring.z/twas/weights//PEC.BRAIN.RNASEQ.RSID/ENSG00000259881.wgt.RDat	AC092384.2	16	88947446	88953544	0.0449	rs74035512	-3.56	rs12444435	1.34e-02	-5.33	0.83500	2099	2099	blup	0.016	1.7e-06	-1.23424	0.217	0.033	0.96	0	0.006	0.001	ENSG00000259881	0.893273	1
PEC.BRAIN.RNASEQ.RSID	/stornext/Bioinf/data/lab_bahlo/users/gerring.z/twas/weights//PEC.BRAIN.RNASEQ.RSID/ENSG00000006695.wgt.RDat	COX10	17	13972813	14111994	0.20602	rs956984	-3.49	rs16948865	7.53e-02	10.88	-1.512	2238	2238	bslmm	0.18	2.5e-58	-1.23538	0.217	0	0.992	0	0.006	0.003	ENSG00000006695	0.893273	1
PEC.BRAIN.RNASEQ.RSID	/stornext/Bioinf/data/lab_bahlo/users/gerring.z/twas/weights//PEC.BRAIN.RNASEQ.RSID/ENSG00000264070.wgt.RDat	DND1P1	17	43663237	43664295	0.07334	rs11870728	2.51	rs62062294	7.68e-02	-10.45	-1.006	470	4	lasso	0.097	2.3e-31	1.23326	0.217	0	0.998	0	0.001	0.002	ENSG00000264070	0.893273	1
PEC.BRAIN.RNASEQ.RSID	/stornext/Bioinf/data/lab_bahlo/users/gerring.z/twas/weights//PEC.BRAIN.RNASEQ.RSID/ENSG00000005882.wgt.RDat	PDK2	17	48172101	48189516	0.0525	rs9895404	3.04	rs9899056	1.58e-02	-5.69	-1.096	1075	3	lasso	0.025	4.6e-09	1.23457	0.217	0.004	0.991	0	0.002	0.002	ENSG00000005882	0.893273	1
PEC.BRAIN.RNASEQ.RSID	/stornext/Bioinf/data/lab_bahlo/users/gerring.z/twas/weights//PEC.BRAIN.RNASEQ.RSID/ENSG00000128309.wgt.RDat	MPST	22	37415676	37425863	0.06868	rs34829508	-3.05	rs130607	3.06e-02	-6.51	1.717	1386	3	lasso	0.06	9.5e-20	-1.23338	0.217	0	0.992	0	0.003	0.004	ENSG00000128309	0.893273	1
PEC.BRAIN.RNASEQ.RSID	/stornext/Bioinf/data/lab_bahlo/users/gerring.z/twas/weights//PEC.BRAIN.RNASEQ.RSID/ENSG00000203875.wgt.RDat	SNHG5	6	86370710	86388451	0.33462	rs143914728	-2.97	rs9450311	2.83e-01	-19.37	-1.2220	1483	36	enet	0.29	7.5e-99	1.23	0.217151	0	0.995	0	0.003	0.002	ENSG00000203875	0.893433	1
PEC.BRAIN.RNASEQ.RSID	/stornext/Bioinf/data/lab_bahlo/users/gerring.z/twas/weights//PEC.BRAIN.RNASEQ.RSID/ENSG00000100577.wgt.RDat	GSTZ1	14	77787227	77797940	0.38294	rs7147826	2.85	rs2363642	2.30e-01	17.53	-1.3440	1781	58	enet	0.3	1.8e-105	-1.23411	0.217162	0	0.994	0	0.004	0.002	ENSG00000100577	0.893433	1
PEC.BRAIN.RNASEQ.RSID	/stornext/Bioinf/data/lab_bahlo/users/gerring.z/twas/weights//PEC.BRAIN.RNASEQ.RSID/ENSG00000178385.wgt.RDat	PLEKHM3	2	208693027	208890284	0.02836	rs112015684	-3.44	rs4673385	-2.94e-04	3.81	-1.1746	1516	1516	bslmm	0.0057	0.0034	1.23341	0.217421	0.827	0.169	0.003	0.001	0	ENSG00000178385	0.894091	1
PEC.BRAIN.RNASEQ.RSID	/stornext/Bioinf/data/lab_bahlo/users/gerring.z/twas/weights//PEC.BRAIN.RNASEQ.RSID/ENSG00000188763.wgt.RDat	FZD9	7	72848109	72850450	0.06847	rs13246993	-2.48	rs757938	4.11e-02	7.45	-1.132	687	4	lasso	0.042	3.2e-14	-1.23324	0.21749	0	0.997	0	0.001	0.002	ENSG00000188763	0.894091	1
PEC.BRAIN.RNASEQ.RSID	/stornext/Bioinf/data/lab_bahlo/users/gerring.z/twas/weights//PEC.BRAIN.RNASEQ.RSID/ENSG00000101445.wgt.RDat	PPP1R16B	20	37434348	37551667	0.02179	rs77944660	-2.66	rs62204118	2.25e-03	4.33	0.832	1343	1343	bslmm	0.0044	0.0087	1.23305	0.217557	0.372	0.624	0.001	0.002	0.001	ENSG00000101445	0.894091	1
PEC.BRAIN.RNASEQ.RSID	/stornext/Bioinf/data/lab_bahlo/users/gerring.z/twas/weights//PEC.BRAIN.RNASEQ.RSID/ENSG00000171135.wgt.RDat	JAGN1	3	9932238	9936033	0.27088	rs146778241	2.83	rs1687739	2.07e-01	16.49	-1.2330	1320	1	top1	0.21	1.2e-68	-1.233	0.217576	0	0.995	0	0.003	0.002	ENSG00000171135	0.894091	1
PEC.BRAIN.RNASEQ.RSID	/stornext/Bioinf/data/lab_bahlo/users/gerring.z/twas/weights//PEC.BRAIN.RNASEQ.RSID/ENSG00000179071.wgt.RDat	CCDC89	11	85394893	85397320	0.04957	rs7926460	3.49	rs290178	-1.74e-04	-4.28	1.6550	1302	1302	bslmm	0.006	0.0027	-1.23248	0.217771	0.409	0.575	0.005	0.007	0.004	ENSG00000179071	0.894091	1
PEC.BRAIN.RNASEQ.RSID	/stornext/Bioinf/data/lab_bahlo/users/gerring.z/twas/weights//PEC.BRAIN.RNASEQ.RSID/ENSG00000125843.wgt.RDat	AP5S1	20	3801178	3805949	0.02719	rs151312338	3.35	rs2282129	1.21e-02	-5.80	-1.234	1703	3	lasso	0.015	3.9e-06	1.23236	0.217814	0.003	0.99	0	0.005	0.002	ENSG00000125843	0.894091	1
PEC.BRAIN.RNASEQ.RSID	/stornext/Bioinf/data/lab_bahlo/users/gerring.z/twas/weights//PEC.BRAIN.RNASEQ.RSID/ENSG00000257242.wgt.RDat	C12orf79	12	92378756	92536690	0.02312	rs12315786	3.46	rs1493431	-7.43e-04	3.13	-0.275	1650	1650	bslmm	0.0029	0.027	-1.23215	0.217893	0.894	0.099	0.006	0.001	0	ENSG00000257242	0.894091	1
PEC.BRAIN.RNASEQ.RSID	/stornext/Bioinf/data/lab_bahlo/users/gerring.z/twas/weights//PEC.BRAIN.RNASEQ.RSID/ENSG00000186523.wgt.RDat	FAM86B1	8	12039605	12051642	0.0946	rs60176945	-3.38	rs4076493	1.46e-03	4.17	1.191	973	28	enet	0.018	5e-07	1.23214	0.2179	0.691	0.303	0.004	0.002	0.001	ENSG00000186523	0.894091	1
PEC.BRAIN.RNASEQ.RSID	/stornext/Bioinf/data/lab_bahlo/users/gerring.z/twas/weights//PEC.BRAIN.RNASEQ.RSID/ENSG00000106415.wgt.RDat	GLCCI1	7	8008425	8133902	0.20484	rs9770673	-3.45	rs6463754	1.16e-01	12.61	1.509	2016	29	enet	0.16	6.1e-51	1.23208	0.21792	0	0.991	0	0.006	0.003	ENSG00000106415	0.894091	1
PEC.BRAIN.RNASEQ.RSID	/stornext/Bioinf/data/lab_bahlo/users/gerring.z/twas/weights//PEC.BRAIN.RNASEQ.RSID/ENSG00000186827.wgt.RDat	TNFRSF4	1	1146720	1149533	0.15667	rs116119245	3.64	rs115483970	5.25e-02	8.80	1.07200	298	9	enet	0.056	1.5e-18	1.23099	0.218	0	0.992	0	0.006	0.002	ENSG00000186827	0.894091	1
PEC.BRAIN.RNASEQ.RSID	/stornext/Bioinf/data/lab_bahlo/users/gerring.z/twas/weights//PEC.BRAIN.RNASEQ.RSID/ENSG00000183682.wgt.RDat	BMP8A	1	39957318	39991607	0.1098	rs3131697	-2.86	rs1180334	7.53e-02	10.31	-1.90900	1431	15	enet	0.097	2.5e-31	-1.23196	0.218	0	0.99	0	0.003	0.007	ENSG00000183682	0.894091	1
PEC.BRAIN.RNASEQ.RSID	/stornext/Bioinf/data/lab_bahlo/users/gerring.z/twas/weights//PEC.BRAIN.RNASEQ.RSID/ENSG00000134986.wgt.RDat	NREP	5	110998318	111333161	0.28037	rs432145	-3.446	rs4618	7.09e-02	-10.46	-0.3110	1917	42	enet	0.15	9.9e-48	1.23126	0.218225	0	0.991	0	0.008	0.001	ENSG00000134986	0.894091	1
PEC.BRAIN.RNASEQ.RSID	/stornext/Bioinf/data/lab_bahlo/users/gerring.z/twas/weights//PEC.BRAIN.RNASEQ.RSID/ENSG00000107341.wgt.RDat	UBE2R2	9	33817565	33920402	0.0632	rs62544580	-3.56	rs307691	7.94e-03	-5.81	-0.0630	1734	1734	bslmm	0.047	7.7e-16	-1.23076	0.21841	0.001	0.994	0	0.004	0.001	ENSG00000107341	0.894091	1
PEC.BRAIN.RNASEQ.RSID	/stornext/Bioinf/data/lab_bahlo/users/gerring.z/twas/weights//PEC.BRAIN.RNASEQ.RSID/ENSG00000140600.wgt.RDat	SH3GL3	15	84115980	84287495	0.1485	rs8025253	3.50	rs2554394	8.41e-02	10.83	0.6070	1124	1124	bslmm	0.092	7.6e-30	1.23016	0.218635	0	0.995	0	0.004	0.001	ENSG00000140600	0.894091	1
PEC.BRAIN.RNASEQ.RSID	/stornext/Bioinf/data/lab_bahlo/users/gerring.z/twas/weights//PEC.BRAIN.RNASEQ.RSID/ENSG00000163701.wgt.RDat	IL17RE	3	9944296	9958086	0.04331	rs146778241	2.83	rs279570	1.61e-02	-6.01	-1.0920	1336	5	lasso	0.017	1.6e-06	1.22993	0.218723	0	0.995	0	0.003	0.002	ENSG00000163701	0.894091	1
PEC.BRAIN.RNASEQ.RSID	/stornext/Bioinf/data/lab_bahlo/users/gerring.z/twas/weights//PEC.BRAIN.RNASEQ.RSID/ENSG00000153237.wgt.RDat	CCDC148	2	159027593	159313265	0.1627	rs6437175	3.14	rs75389474	3.14e-02	7.78	1.2160	2132	2132	bslmm	0.1	1.3e-32	1.22984	0.218758	0	0.991	0	0.007	0.002	ENSG00000153237	0.894091	1
PEC.BRAIN.RNASEQ.RSID	/stornext/Bioinf/data/lab_bahlo/users/gerring.z/twas/weights//PEC.BRAIN.RNASEQ.RSID/ENSG00000197451.wgt.RDat	HNRNPAB	5	177631508	177638164	0.05593	rs2647695	3.052	rs11743721	6.89e-03	-5.31	-0.7520	1465	1465	bslmm	0.013	2.5e-05	1.22974	0.218794	0.011	0.984	0	0.004	0.001	ENSG00000197451	0.894091	1
PEC.BRAIN.RNASEQ.RSID	/stornext/Bioinf/data/lab_bahlo/users/gerring.z/twas/weights//PEC.BRAIN.RNASEQ.RSID/ENSG00000075413.wgt.RDat	MARK3	14	103851729	103970168	0.08291	rs138692869	3.33	rs11628969	2.06e-02	6.64	-0.8250	1822	1822	bslmm	0.033	2e-11	-1.22947	0.218896	0	0.992	0	0.004	0.003	ENSG00000075413	0.894091	1
PEC.BRAIN.RNASEQ.RSID	/stornext/Bioinf/data/lab_bahlo/users/gerring.z/twas/weights//PEC.BRAIN.RNASEQ.RSID/ENSG00000196132.wgt.RDat	MYT1	20	62783144	62873604	0.0247	rs112171034	3.37	rs6122036	-5.32e-04	3.09	1.339	952	952	bslmm	0.0041	0.011	-1.22924	0.218983	0.944	0.052	0.004	0	0	ENSG00000196132	0.894091	1
PEC.BRAIN.RNASEQ.RSID	/stornext/Bioinf/data/lab_bahlo/users/gerring.z/twas/weights//PEC.BRAIN.RNASEQ.RSID/ENSG00000251079.wgt.RDat	KNOWN	10	47228366	47241942	0.09858	rs141129393	4.17	rs61845709	-6.57e-04	4.68	-0.03000	413	16	enet	0.017	8.6e-07	1.22902	0.219	0.228	0.765	0.001	0.005	0.001	ENSG00000251079	0.894091	1
PEC.BRAIN.RNASEQ.RSID	/stornext/Bioinf/data/lab_bahlo/users/gerring.z/twas/weights//PEC.BRAIN.RNASEQ.RSID/ENSG00000120008.wgt.RDat	WDR11	10	122610687	122669036	0.23358	rs2201023	-2.91	rs11199608	3.47e-01	-21.52	1.23700	1634	5	lasso	0.38	5.4e-139	-1.22868	0.219	0	0.993	0	0.005	0.002	ENSG00000120008	0.894091	1
PEC.BRAIN.RNASEQ.RSID	/stornext/Bioinf/data/lab_bahlo/users/gerring.z/twas/weights//PEC.BRAIN.RNASEQ.RSID/ENSG00000176761.wgt.RDat	ZNF285B	19	44971858	44977444	0.08294	rs12721056	-2.71	rs566838	3.23e-02	5.40	0.85300	1469	3	lasso	0.058	5.2e-19	1.22873	0.219	0.017	0.979	0	0.003	0.001	ENSG00000176761	0.894091	1
PEC.BRAIN.RNASEQ.RSID	/stornext/Bioinf/data/lab_bahlo/users/gerring.z/twas/weights//PEC.BRAIN.RNASEQ.RSID/ENSG00000224271.wgt.RDat	RP11-191L9.4	22	48027423	48251349	0.02692	rs116963509	3.30	rs132173	7.03e-03	4.56	1.228	1976	1	top1	0.007	0.0013	1.228	0.219	0.681	0.314	0.003	0.001	0.001	ENSG00000224271	0.894091	1
PEC.BRAIN.RNASEQ.RSID	/stornext/Bioinf/data/lab_bahlo/users/gerring.z/twas/weights//PEC.BRAIN.RNASEQ.RSID/ENSG00000244694.wgt.RDat	PTCHD4	6	47845764	48036425	0.15942	rs62408814	-2.59	rs1536813	1.20e-01	-12.73	1.3390	1883	40	enet	0.13	4.1e-43	-1.23	0.219059	0	0.993	0	0.004	0.002	ENSG00000244694	0.894091	1
PEC.BRAIN.RNASEQ.RSID	/stornext/Bioinf/data/lab_bahlo/users/gerring.z/twas/weights//PEC.BRAIN.RNASEQ.RSID/ENSG00000272699.wgt.RDat	RP11-145M9.5	3	179123236	179123732	0.03975	rs113361968	-2.70	rs13061738	2.54e-02	-6.33	1.2290	1174	1	top1	0.025	3.5e-09	-1.229	0.219072	0	0.995	0	0.002	0.002	ENSG00000272699	0.894091	1
PEC.BRAIN.RNASEQ.RSID	/stornext/Bioinf/data/lab_bahlo/users/gerring.z/twas/weights//PEC.BRAIN.RNASEQ.RSID/ENSG00000048544.wgt.RDat	MRPS10	6	42174539	42185603	0.27101	rs7758741	-3.05	rs6939563	1.91e-01	16.16	1.4720	1352	43	enet	0.24	4.2e-80	1.23	0.219147	0	0.991	0	0.006	0.003	ENSG00000048544	0.894091	1
PEC.BRAIN.RNASEQ.RSID	/stornext/Bioinf/data/lab_bahlo/users/gerring.z/twas/weights//PEC.BRAIN.RNASEQ.RSID/ENSG00000234883.wgt.RDat	MIR155HG	21	26934221	26947480	0.02541	rs11701186	3.29	rs9975439	0.000753	-3.87	1.103	1288	1288	bslmm	0.0046	0.0075	1.22809	0.219413	0.783	0.212	0.003	0.001	0.001	ENSG00000234883	0.894091	1
PEC.BRAIN.RNASEQ.RSID	/stornext/Bioinf/data/lab_bahlo/users/gerring.z/twas/weights//PEC.BRAIN.RNASEQ.RSID/ENSG00000083896.wgt.RDat	YTHDC1	4	69176105	69215807	0.03691	rs35258587	2.33	rs17089267	2.66e-02	-6.30	-1.228	1420	1	top1	0.027	1.5e-09	1.228	0.219447	0	0.995	0	0.003	0.002	ENSG00000083896	0.894091	1
PEC.BRAIN.RNASEQ.RSID	/stornext/Bioinf/data/lab_bahlo/users/gerring.z/twas/weights//PEC.BRAIN.RNASEQ.RSID/ENSG00000253300.wgt.RDat	RP11-108E14.1	8	20513202	20557645	0.02005	rs35565447	3.53	rs4617171	6.30e-03	-4.47	1.228	1819	1	top1	0.0063	0.0022	-1.228	0.21945	0.749	0.238	0.009	0.003	0.001	ENSG00000253300	0.894091	1
PEC.BRAIN.RNASEQ.RSID	/stornext/Bioinf/data/lab_bahlo/users/gerring.z/twas/weights//PEC.BRAIN.RNASEQ.RSID/ENSG00000215458.wgt.RDat	AP001053.11	21	45225639	45232448	0.05578	rs114600739	-3.09	rs78953484	-0.000758	3.65	0.428	1521	1521	bslmm	0.0026	0.034	-1.22793	0.219471	0.896	0.098	0.005	0.001	0	ENSG00000215458	0.894091	1
PEC.BRAIN.RNASEQ.RSID	/stornext/Bioinf/data/lab_bahlo/users/gerring.z/twas/weights//PEC.BRAIN.RNASEQ.RSID/ENSG00000089154.wgt.RDat	GCN1L1	12	120565007	120632513	0.05652	rs117917450	2.87	rs4503602	3.23e-02	-7.24	-0.792	1367	22	enet	0.033	1.6e-11	1.22792	0.219477	0	0.996	0	0.003	0.001	ENSG00000089154	0.894091	1
PEC.BRAIN.RNASEQ.RSID	/stornext/Bioinf/data/lab_bahlo/users/gerring.z/twas/weights//PEC.BRAIN.RNASEQ.RSID/ENSG00000115364.wgt.RDat	MRPL19	2	75873909	75917977	0.07568	rs138687951	3.09	rs6749244	1.98e-02	-6.26	0.4590	1957	21	enet	0.024	7.4e-09	-1.22784	0.219506	0	0.994	0	0.004	0.002	ENSG00000115364	0.894091	1
PEC.BRAIN.RNASEQ.RSID	/stornext/Bioinf/data/lab_bahlo/users/gerring.z/twas/weights//PEC.BRAIN.RNASEQ.RSID/ENSG00000255374.wgt.RDat	TAS2R43	12	11243886	11244912	0.2427	rs138614662	3.31	rs1839859	4.06e-01	-23.18	-0.924	1525	33	enet	0.44	4.2e-167	1.2275	0.219636	0	0.995	0	0.004	0.001	ENSG00000255374	0.894091	1
PEC.BRAIN.RNASEQ.RSID	/stornext/Bioinf/data/lab_bahlo/users/gerring.z/twas/weights//PEC.BRAIN.RNASEQ.RSID/ENSG00000137393.wgt.RDat	RNF144B	6	18368779	18469105	0.06234	rs9371034	-3.31	rs17619477	1.40e-03	-4.74	-0.9290	2399	2399	bslmm	0.0091	0.00031	1.23	0.219655	0.129	0.865	0.001	0.004	0.001	ENSG00000137393	0.894091	1
PEC.BRAIN.RNASEQ.RSID	/stornext/Bioinf/data/lab_bahlo/users/gerring.z/twas/weights//PEC.BRAIN.RNASEQ.RSID/ENSG00000146700.wgt.RDat	SRCRB4D	7	76018651	76039012	0.01635	rs114779080	2.58	rs41296536	-2.91e-04	-3.62	1.388	1172	1172	bslmm	0.0027	0.033	-1.22728	0.21972	0.91	0.088	0.002	0	0	ENSG00000146700	0.894091	1
PEC.BRAIN.RNASEQ.RSID	/stornext/Bioinf/data/lab_bahlo/users/gerring.z/twas/weights//PEC.BRAIN.RNASEQ.RSID/ENSG00000164967.wgt.RDat	RPP25L	9	34610483	34612101	0.0411	rs139286995	-3.35	rs13299387	3.59e-02	-7.02	-1.2270	1082	1	top1	0.036	2.4e-12	1.227	0.21982	0	0.992	0	0.006	0.002	ENSG00000164967	0.894091	1
PEC.BRAIN.RNASEQ.RSID	/stornext/Bioinf/data/lab_bahlo/users/gerring.z/twas/weights//PEC.BRAIN.RNASEQ.RSID/ENSG00000258731.wgt.RDat	RP11-547D23.1	14	53620072	53624246	0.0141	rs61310966	2.68	rs4542579	-4.18e-04	2.94	-0.5170	1268	1268	bslmm	0.0016	0.079	-1.2269	0.219861	0.935	0.063	0.002	0	0	ENSG00000258731	0.894091	1
PEC.BRAIN.RNASEQ.RSID	/stornext/Bioinf/data/lab_bahlo/users/gerring.z/twas/weights//PEC.BRAIN.RNASEQ.RSID/ENSG00000227603.wgt.RDat	RP11-165J3.6	9	96197614	96199403	0.1934	rs118127342	-2.81	rs7020459	1.64e-01	14.78	-1.5820	1901	9	lasso	0.19	3.2e-64	-1.2266	0.21997	0	0.993	0	0.004	0.003	ENSG00000227603	0.894091	1
PEC.BRAIN.RNASEQ.RSID	/stornext/Bioinf/data/lab_bahlo/users/gerring.z/twas/weights//PEC.BRAIN.RNASEQ.RSID/ENSG00000235241.wgt.RDat	RP11-108M9.5	1	17215590	17216097	0.0866	rs12117011	3.74	rs11203397	2.03e-02	-6.18	0.02400	1192	7	lasso	0.046	1.7e-15	1.22582	0.22	0	0.977	0	0.021	0.001	ENSG00000235241	0.894091	1
PEC.BRAIN.RNASEQ.RSID	/stornext/Bioinf/data/lab_bahlo/users/gerring.z/twas/weights//PEC.BRAIN.RNASEQ.RSID/ENSG00000064961.wgt.RDat	HMG20B	19	3572775	3579086	0.02484	rs56151501	3.69	rs72976603	-9.01e-05	3.40	-0.25100	1440	1440	bslmm	0.00045	0.21	-1.22671	0.22	0.904	0.09	0.005	0.001	0.001	ENSG00000064961	0.894091	1
PEC.BRAIN.RNASEQ.RSID	/stornext/Bioinf/data/lab_bahlo/users/gerring.z/twas/weights//PEC.BRAIN.RNASEQ.RSID/ENSG00000213799.wgt.RDat	ZNF845	19	53837002	53858122	0.12275	rs139086153	3.46	rs7343177	5.16e-02	8.62	-1.29000	2105	6	lasso	0.074	4.1e-24	-1.22624	0.22	0	0.992	0	0.006	0.002	ENSG00000213799	0.894091	1
PEC.BRAIN.RNASEQ.RSID	/stornext/Bioinf/data/lab_bahlo/users/gerring.z/twas/weights//PEC.BRAIN.RNASEQ.RSID/ENSG00000128285.wgt.RDat	MCHR1	22	41074754	41078818	0.18219	rs6002239	-3.39	rs133084	8.45e-02	-11.88	1.620	878	40	enet	0.18	1.8e-57	-1.22671	0.22	0	0.989	0	0.008	0.003	ENSG00000128285	0.894091	1
PEC.BRAIN.RNASEQ.RSID	/stornext/Bioinf/data/lab_bahlo/users/gerring.z/twas/weights//PEC.BRAIN.RNASEQ.RSID/ENSG00000134533.wgt.RDat	RERG	12	15260717	15501609	0.31978	rs141850256	-2.86	rs76706770	1.05e-01	-9.52	0.788	1321	39	enet	0.2	6.6e-68	-1.22647	0.220022	0	0.993	0	0.003	0.004	ENSG00000134533	0.894091	1
PEC.BRAIN.RNASEQ.RSID	/stornext/Bioinf/data/lab_bahlo/users/gerring.z/twas/weights//PEC.BRAIN.RNASEQ.RSID/ENSG00000256019.wgt.RDat	TAS2R63P	12	11200931	11201855	0.09173	rs138614662	3.31	rs7134148	1.36e-01	-13.60	-1.047	1615	1615	blup	0.15	7.6e-49	1.22645	0.22003	0	0.994	0	0.004	0.002	ENSG00000256019	0.894091	1
PEC.BRAIN.RNASEQ.RSID	/stornext/Bioinf/data/lab_bahlo/users/gerring.z/twas/weights//PEC.BRAIN.RNASEQ.RSID/ENSG00000078053.wgt.RDat	AMPH	7	38423305	38671167	0.16427	rs79126136	3.30	rs17498976	3.21e-02	7.47	-1.946	2385	2385	bslmm	0.1	1.6e-32	-1.22562	0.22034	0	0.987	0	0.007	0.006	ENSG00000078053	0.89498	1
PEC.BRAIN.RNASEQ.RSID	/stornext/Bioinf/data/lab_bahlo/users/gerring.z/twas/weights//PEC.BRAIN.RNASEQ.RSID/ENSG00000267520.wgt.RDat	RP11-373L24.1	2	61153044	61158745	0.07078	rs7340410	-3.79	rs10169898	2.22e-02	5.62	0.2520	903	903	bslmm	0.031	7.2e-11	1.22554	0.220372	0.004	0.984	0	0.012	0.001	ENSG00000267520	0.89498	1
PEC.BRAIN.RNASEQ.RSID	/stornext/Bioinf/data/lab_bahlo/users/gerring.z/twas/weights//PEC.BRAIN.RNASEQ.RSID/ENSG00000139625.wgt.RDat	MAP3K12	12	53874274	53893847	0.04033	rs12582499	3.33	rs7970462	1.92e-04	-3.55	2.022	1067	1067	bslmm	0.0089	0.00036	-1.22443	0.220788	0.893	0.103	0.004	0	0	ENSG00000139625	0.895778	1
PEC.BRAIN.RNASEQ.RSID	/stornext/Bioinf/data/lab_bahlo/users/gerring.z/twas/weights//PEC.BRAIN.RNASEQ.RSID/ENSG00000148218.wgt.RDat	ALAD	9	116148597	116163613	0.3681	rs11793266	-2.99	rs150746295	1.64e-01	-9.62	-0.8930	1571	16	lasso	0.24	4.1e-81	-1.22438	0.22081	0	0.995	0	0.003	0.001	ENSG00000148218	0.895778	1
PEC.BRAIN.RNASEQ.RSID	/stornext/Bioinf/data/lab_bahlo/users/gerring.z/twas/weights//PEC.BRAIN.RNASEQ.RSID/ENSG00000233304.wgt.RDat	RP13-614K11.1	1	4000673	4015322	0.06245	rs4525013	3.02	rs12405638	5.34e-02	8.55	1.22400	1879	1	top1	0.053	1.1e-17	1.224	0.221	0	0.994	0	0.004	0.002	ENSG00000233304	0.895778	1
PEC.BRAIN.RNASEQ.RSID	/stornext/Bioinf/data/lab_bahlo/users/gerring.z/twas/weights//PEC.BRAIN.RNASEQ.RSID/ENSG00000122483.wgt.RDat	CCDC18	1	93645476	93744287	0.09247	rs142461144	2.77	rs2783493	4.56e-02	-8.59	0.82500	1173	1173	bslmm	0.056	1.5e-18	-1.22515	0.221	0	0.996	0	0.002	0.001	ENSG00000122483	0.895778	1
PEC.BRAIN.RNASEQ.RSID	/stornext/Bioinf/data/lab_bahlo/users/gerring.z/twas/weights//PEC.BRAIN.RNASEQ.RSID/ENSG00000074370.wgt.RDat	ATP2A3	17	3827169	3867736	0.09088	rs3786010	-3.05	rs55858476	5.34e-02	8.77	1.224	1681	1	top1	0.053	1.1e-17	1.224	0.221	0	0.993	0	0.005	0.002	ENSG00000074370	0.895778	1
PEC.BRAIN.RNASEQ.RSID	/stornext/Bioinf/data/lab_bahlo/users/gerring.z/twas/weights//PEC.BRAIN.RNASEQ.RSID/ENSG00000124459.wgt.RDat	ZNF45	19	44416781	44439430	0.07258	rs139448671	-2.95	rs113966615	3.52e-02	-7.29	0.97100	1510	1510	bslmm	0.035	3.1e-12	-1.22279	0.221	0	0.996	0	0.003	0.001	ENSG00000124459	0.895778	1
PEC.BRAIN.RNASEQ.RSID	/stornext/Bioinf/data/lab_bahlo/users/gerring.z/twas/weights//PEC.BRAIN.RNASEQ.RSID/ENSG00000267459.wgt.RDat	AC006116.27	19	56888406	56889161	0.03041	rs3764575	-3.24	rs187988	-7.58e-04	3.70	0.38700	1764	1764	blup	0.0017	0.072	1.22284	0.221	0.874	0.122	0.004	0.001	0	ENSG00000267459	0.895778	1
PEC.BRAIN.RNASEQ.RSID	/stornext/Bioinf/data/lab_bahlo/users/gerring.z/twas/weights//PEC.BRAIN.RNASEQ.RSID/ENSG00000204758.wgt.RDat	CTC-308K20.1	5	172381789	172386395	0.08272	rs147265120	3.611	rs181644830	3.14e-02	-6.79	0.9300	1468	4	lasso	0.034	6.5e-12	-1.2232	0.221253	0	0.988	0	0.011	0.001	ENSG00000204758	0.896553	1
PEC.BRAIN.RNASEQ.RSID	/stornext/Bioinf/data/lab_bahlo/users/gerring.z/twas/weights//PEC.BRAIN.RNASEQ.RSID/ENSG00000158604.wgt.RDat	TMED4	7	44617493	44621886	0.14948	rs9655458	-3.20	rs217370	9.77e-02	-12.16	-1.533	1263	27	enet	0.13	1.1e-40	1.22277	0.22142	0	0.994	0	0.004	0.003	ENSG00000158604	0.896785	1
PEC.BRAIN.RNASEQ.RSID	/stornext/Bioinf/data/lab_bahlo/users/gerring.z/twas/weights//PEC.BRAIN.RNASEQ.RSID/ENSG00000177112.wgt.RDat	MRVI1-AS1	11	10562819	10621479	0.42124	rs2062839	3.64	rs2896541	1.55e-01	-14.47	-1.0330	1812	31	enet	0.23	2.4e-75	1.22271	0.22144	0	0.993	0	0.005	0.002	ENSG00000177112	0.896785	1
PEC.BRAIN.RNASEQ.RSID	/stornext/Bioinf/data/lab_bahlo/users/gerring.z/twas/weights//PEC.BRAIN.RNASEQ.RSID/ENSG00000270607.wgt.RDat	RP11-359E10.1	11	19732480	19734165	0.09694	rs141581137	-3.57	rs1834319	2.44e-02	6.58	-1.2450	1154	1154	bslmm	0.031	6.5e-11	-1.22252	0.221509	0	0.995	0	0.003	0.002	ENSG00000270607	0.896785	1
PEC.BRAIN.RNASEQ.RSID	/stornext/Bioinf/data/lab_bahlo/users/gerring.z/twas/weights//PEC.BRAIN.RNASEQ.RSID/ENSG00000223756.wgt.RDat	TSSC2	11	3402191	3430208	0.19387	rs150044673	-2.99	rs3829282	1.46e-01	-13.85	-1.2220	1926	1	top1	0.15	1.8e-47	1.222	0.221708	0	0.992	0	0.006	0.002	ENSG00000223756	0.896785	1
PEC.BRAIN.RNASEQ.RSID	/stornext/Bioinf/data/lab_bahlo/users/gerring.z/twas/weights//PEC.BRAIN.RNASEQ.RSID/ENSG00000163359.wgt.RDat	COL6A3	2	238232646	238323018	0.03616	rs75215977	2.76	rs78826091	2.00e-04	3.73	-1.2219	1767	1	top1	0.0002	0.26	-1.22189	0.22175	0.952	0.044	0.004	0	0	ENSG00000163359	0.896785	1
PEC.BRAIN.RNASEQ.RSID	/stornext/Bioinf/data/lab_bahlo/users/gerring.z/twas/weights//PEC.BRAIN.RNASEQ.RSID/ENSG00000231028.wgt.RDat	LINC00271	6	135818489	136037193	0.03191	rs34152570	-3.19	rs9494360	7.37e-03	-4.97	-0.6720	1071	1071	blup	0.0093	0.00026	1.22	0.221896	0.045	0.951	0	0.002	0.001	ENSG00000231028	0.896785	1
PEC.BRAIN.RNASEQ.RSID	/stornext/Bioinf/data/lab_bahlo/users/gerring.z/twas/weights//PEC.BRAIN.RNASEQ.RSID/ENSG00000092621.wgt.RDat	PHGDH	1	120202421	120286838	0.25128	rs116565273	3.08	rs56125282	1.95e-02	7.33	1.17400	940	940	bslmm	0.1	1.4e-32	1.22165	0.222	0	0.996	0	0.002	0.002	ENSG00000092621	0.896785	1
PEC.BRAIN.RNASEQ.RSID	/stornext/Bioinf/data/lab_bahlo/users/gerring.z/twas/weights//PEC.BRAIN.RNASEQ.RSID/ENSG00000188263.wgt.RDat	IL17REL	22	50432942	50451088	0.16564	rs12152137	3.49	rs5771192	1.17e-01	12.70	-0.900	1942	19	enet	0.13	3.6e-42	-1.22091	0.222	0	0.994	0	0.004	0.001	ENSG00000188263	0.896785	1
PEC.BRAIN.RNASEQ.RSID	/stornext/Bioinf/data/lab_bahlo/users/gerring.z/twas/weights//PEC.BRAIN.RNASEQ.RSID/ENSG00000187475.wgt.RDat	HIST1H1T	6	26107640	26108364	0.0288	rs9393703	-4.199	rs199747	0.002845	-4.51	-0.473	1107	1107	bslmm	0.0086	0.00042	-1.22064	0.222	0.34	0.557	0.038	0.063	0.002	ENSG00000187475	0.896785	1
PEC.BRAIN.RNASEQ.RSID	/stornext/Bioinf/data/lab_bahlo/users/gerring.z/twas/weights//PEC.BRAIN.RNASEQ.RSID/ENSG00000197355.wgt.RDat	UAP1L1	9	139971953	139978991	0.0688	rs55892012	2.43	rs9411249	1.71e-02	-5.59	1.2210	435	1	top1	0.017	1.1e-06	-1.221	0.22209	0.015	0.983	0	0.001	0.002	ENSG00000197355	0.896785	1
PEC.BRAIN.RNASEQ.RSID	/stornext/Bioinf/data/lab_bahlo/users/gerring.z/twas/weights//PEC.BRAIN.RNASEQ.RSID/ENSG00000149557.wgt.RDat	FEZ1	11	125315646	125366213	0.02556	rs2849225	-3.46	rs2702013	-2.66e-04	3.23	1.2000	1640	1640	blup	0.0073	0.0011	1.22096	0.2221	0.871	0.121	0.007	0.001	0	ENSG00000149557	0.896785	1
PEC.BRAIN.RNASEQ.RSID	/stornext/Bioinf/data/lab_bahlo/users/gerring.z/twas/weights//PEC.BRAIN.RNASEQ.RSID/ENSG00000095303.wgt.RDat	PTGS1	9	125132824	125157982	0.1308	rs139384549	-3.02	rs28639933	2.52e-02	-5.14	-1.1390	1485	19	enet	0.027	1.3e-09	1.22094	0.22211	0.102	0.893	0	0.003	0.002	ENSG00000095303	0.896785	1
PEC.BRAIN.RNASEQ.RSID	/stornext/Bioinf/data/lab_bahlo/users/gerring.z/twas/weights//PEC.BRAIN.RNASEQ.RSID/ENSG00000128923.wgt.RDat	FAM63B	15	59063391	59154099	0.19101	rs1872742	2.67	rs472200	4.98e-02	-8.32	0.9280	1411	1411	bslmm	0.099	6.1e-32	-1.22002	0.222456	0	0.996	0	0.003	0.002	ENSG00000128923	0.896785	1
PEC.BRAIN.RNASEQ.RSID	/stornext/Bioinf/data/lab_bahlo/users/gerring.z/twas/weights//PEC.BRAIN.RNASEQ.RSID/ENSG00000227878.wgt.RDat	AC114760.1	2	196928036	196928687	0.01542	rs72919121	-3.10	rs2007675	7.98e-03	4.61	1.2200	1327	1	top1	0.008	0.00067	1.22	0.222465	0.641	0.355	0.002	0.001	0.001	ENSG00000227878	0.896785	1
PEC.BRAIN.RNASEQ.RSID	/stornext/Bioinf/data/lab_bahlo/users/gerring.z/twas/weights//PEC.BRAIN.RNASEQ.RSID/ENSG00000123268.wgt.RDat	ATF1	12	51157493	51214905	0.07137	rs117228450	-2.98	rs7976942	2.84e-02	-6.46	1.453	1306	26	enet	0.036	2.6e-12	-1.21971	0.222574	0	0.994	0	0.004	0.003	ENSG00000123268	0.896785	1
PEC.BRAIN.RNASEQ.RSID	/stornext/Bioinf/data/lab_bahlo/users/gerring.z/twas/weights//PEC.BRAIN.RNASEQ.RSID/ENSG00000115290.wgt.RDat	GRB14	2	165349322	165478358	0.03149	rs10210468	3.45	rs12622154	2.16e-02	-6.33	-1.2190	1242	1	lasso	0.024	1.1e-08	1.219	0.222844	0	0.994	0	0.004	0.002	ENSG00000115290	0.896785	1
PEC.BRAIN.RNASEQ.RSID	/stornext/Bioinf/data/lab_bahlo/users/gerring.z/twas/weights//PEC.BRAIN.RNASEQ.RSID/ENSG00000121900.wgt.RDat	TMEM54	1	33360195	33367039	0.08402	rs183668561	2.53	rs194654	3.02e-03	5.46	-0.65100	928	928	blup	0.03	2e-10	-1.21764	0.223	0.005	0.992	0	0.002	0.001	ENSG00000121900	0.896785	1
PEC.BRAIN.RNASEQ.RSID	/stornext/Bioinf/data/lab_bahlo/users/gerring.z/twas/weights//PEC.BRAIN.RNASEQ.RSID/ENSG00000116209.wgt.RDat	TMEM59	1	54497347	54519177	0.25364	rs797910	-2.98	rs12082307	1.37e-01	-14.53	1.00554	1276	4	lasso	0.15	9.4e-48	-1.21816	0.223	0	0.996	0	0.003	0.002	ENSG00000116209	0.896785	1
PEC.BRAIN.RNASEQ.RSID	/stornext/Bioinf/data/lab_bahlo/users/gerring.z/twas/weights//PEC.BRAIN.RNASEQ.RSID/ENSG00000269933.wgt.RDat	RP3-333A15.2	1	71471537	71472185	0.24042	rs2300162	2.53	rs2780750	1.31e-01	-13.52	-0.94400	1139	28	enet	0.21	1.4e-70	1.2174	0.223	0	0.996	0	0.002	0.002	ENSG00000269933	0.896785	1
PEC.BRAIN.RNASEQ.RSID	/stornext/Bioinf/data/lab_bahlo/users/gerring.z/twas/weights//PEC.BRAIN.RNASEQ.RSID/ENSG00000118733.wgt.RDat	OLFM3	1	102268130	102462586	0.04206	rs142106140	-3.18	rs6693759	-2.30e-04	4.43	-1.36200	2589	39	enet	0.017	1.7e-06	-1.21923	0.223	0.361	0.633	0.002	0.003	0.001	ENSG00000118733	0.896785	1
PEC.BRAIN.RNASEQ.RSID	/stornext/Bioinf/data/lab_bahlo/users/gerring.z/twas/weights//PEC.BRAIN.RNASEQ.RSID/ENSG00000165672.wgt.RDat	PRDX3	10	120927215	120938345	0.05917	rs7922869	3.28	rs142764977	1.40e-02	6.13	0.79055	1600	32	enet	0.037	9.8e-13	1.21897	0.223	0	0.992	0	0.006	0.002	ENSG00000165672	0.896785	1
PEC.BRAIN.RNASEQ.RSID	/stornext/Bioinf/data/lab_bahlo/users/gerring.z/twas/weights//PEC.BRAIN.RNASEQ.RSID/ENSG00000108590.wgt.RDat	MED31	17	6546635	6554954	0.11425	rs1355877	-3.24	rs12601636	4.92e-02	-9.02	-0.621	1712	28	enet	0.07	6.4e-23	1.21977	0.223	0	0.994	0	0.005	0.001	ENSG00000108590	0.896785	1
PEC.BRAIN.RNASEQ.RSID	/stornext/Bioinf/data/lab_bahlo/users/gerring.z/twas/weights//PEC.BRAIN.RNASEQ.RSID/ENSG00000179598.wgt.RDat	PLD6	17	17104309	17109629	0.14757	rs59061797	-3.08	rs8076621	8.58e-02	10.77	1.046	1356	6	lasso	0.11	6.5e-34	1.21885	0.223	0	0.994	0	0.004	0.002	ENSG00000179598	0.896785	1
PEC.BRAIN.RNASEQ.RSID	/stornext/Bioinf/data/lab_bahlo/users/gerring.z/twas/weights//PEC.BRAIN.RNASEQ.RSID/ENSG00000271524.wgt.RDat	CTC-260E6.10	19	20332678	20333272	0.01734	rs7255381	2.76	rs111640828	9.05e-03	4.41	1.21800	942	1	top1	0.009	0.00031	1.218	0.223	0.806	0.19	0.003	0.001	0	ENSG00000271524	0.896785	1
PEC.BRAIN.RNASEQ.RSID	/stornext/Bioinf/data/lab_bahlo/users/gerring.z/twas/weights//PEC.BRAIN.RNASEQ.RSID/ENSG00000213971.wgt.RDat	RP11-15H20.6	19	23442708	23457053	0.22876	rs75457166	-3.12	rs295365	1.24e-01	13.09	-0.90700	1792	25	enet	0.14	1.2e-45	-1.21846	0.223	0	0.993	0	0.006	0.002	ENSG00000213971	0.896785	1
PEC.BRAIN.RNASEQ.RSID	/stornext/Bioinf/data/lab_bahlo/users/gerring.z/twas/weights//PEC.BRAIN.RNASEQ.RSID/ENSG00000100220.wgt.RDat	RTCB	22	32783569	32808242	0.10627	rs241886	-3.18	rs75969809	3.45e-02	-4.70	-0.526	1978	1978	bslmm	0.047	1.3e-15	1.21974	0.223	0.268	0.723	0.002	0.005	0.002	ENSG00000100220	0.896785	1
PEC.BRAIN.RNASEQ.RSID	/stornext/Bioinf/data/lab_bahlo/users/gerring.z/twas/weights//PEC.BRAIN.RNASEQ.RSID/ENSG00000225032.wgt.RDat	RP11-228B15.4	9	130578345	130584799	0.0479	rs10760521	2.93	rs117137328	6.72e-03	4.93	-0.7556	1026	9	enet	0.019	2.6e-07	-1.2184	0.22307	0.232	0.764	0.001	0.002	0.001	ENSG00000225032	0.896785	1
PEC.BRAIN.RNASEQ.RSID	/stornext/Bioinf/data/lab_bahlo/users/gerring.z/twas/weights//PEC.BRAIN.RNASEQ.RSID/ENSG00000170209.wgt.RDat	ANKK1	11	113258513	113271140	0.34355	rs2005086	3.21	rs73572791	1.58e-01	14.24	-1.3090	1487	9	lasso	0.18	5.8e-60	-1.21834	0.223095	0	0.993	0	0.004	0.002	ENSG00000170209	0.896785	1
PEC.BRAIN.RNASEQ.RSID	/stornext/Bioinf/data/lab_bahlo/users/gerring.z/twas/weights//PEC.BRAIN.RNASEQ.RSID/ENSG00000184347.wgt.RDat	SLIT3	5	168088745	168728133	0.09362	rs2432644	-2.727	rs172472	1.54e-03	4.31	0.8860	2518	2518	blup	0.014	1.2e-05	1.21823	0.223136	0.525	0.469	0.003	0.002	0.001	ENSG00000184347	0.896785	1
PEC.BRAIN.RNASEQ.RSID	/stornext/Bioinf/data/lab_bahlo/users/gerring.z/twas/weights//PEC.BRAIN.RNASEQ.RSID/ENSG00000149548.wgt.RDat	CCDC15	11	124824017	124911385	0.32152	rs609200	-3.33	rs12269735	1.28e-01	13.12	0.7140	1362	57	enet	0.28	7.4e-96	1.21812	0.223177	0	0.995	0	0.003	0.001	ENSG00000149548	0.896785	1
PEC.BRAIN.RNASEQ.RSID	/stornext/Bioinf/data/lab_bahlo/users/gerring.z/twas/weights//PEC.BRAIN.RNASEQ.RSID/ENSG00000257319.wgt.RDat	RP11-478B9.1	12	45444684	45496890	0.02702	rs73104305	-2.92	rs12300558	1.50e-02	5.51	-1.218	1297	1	top1	0.015	4.7e-06	-1.218	0.223224	0.022	0.971	0	0.004	0.002	ENSG00000257319	0.896785	1
PEC.BRAIN.RNASEQ.RSID	/stornext/Bioinf/data/lab_bahlo/users/gerring.z/twas/weights//PEC.BRAIN.RNASEQ.RSID/ENSG00000168830.wgt.RDat	HTR1E	6	87647024	87726349	0.02573	rs17546300	-2.80	rs1068107	6.96e-04	4.16	0.9660	1765	1765	blup	0.0088	0.00037	1.22	0.223318	0.375	0.619	0.002	0.003	0.001	ENSG00000168830	0.896819	1
PEC.BRAIN.RNASEQ.RSID	/stornext/Bioinf/data/lab_bahlo/users/gerring.z/twas/weights//PEC.BRAIN.RNASEQ.RSID/ENSG00000120137.wgt.RDat	PANK3	5	167975500	168006605	0.04593	rs2432644	-2.727	rs7720457	1.41e-02	-5.42	0.9080	1395	17	enet	0.015	6.5e-06	-1.21765	0.223356	0.029	0.966	0	0.002	0.002	ENSG00000120137	0.896819	1
PEC.BRAIN.RNASEQ.RSID	/stornext/Bioinf/data/lab_bahlo/users/gerring.z/twas/weights//PEC.BRAIN.RNASEQ.RSID/ENSG00000170469.wgt.RDat	SPATA24	5	138732252	138739777	0.04984	rs75759241	4.031	rs6596468	1.17e-03	4.44	-1.5470	629	629	bslmm	0.0066	0.0018	-1.2171	0.223565	0.554	0.373	0.042	0.028	0.002	ENSG00000170469	0.897046	1
PEC.BRAIN.RNASEQ.RSID	/stornext/Bioinf/data/lab_bahlo/users/gerring.z/twas/weights//PEC.BRAIN.RNASEQ.RSID/ENSG00000158467.wgt.RDat	AHCYL2	7	128864864	129070052	0.08101	rs145584200	3.75	rs116407551	1.39e-02	5.27	-2.362	1800	5	lasso	0.029	2.2e-10	-1.21665	0.22374	0.055	0.915	0.001	0.016	0.012	ENSG00000158467	0.897046	1
PEC.BRAIN.RNASEQ.RSID	/stornext/Bioinf/data/lab_bahlo/users/gerring.z/twas/weights//PEC.BRAIN.RNASEQ.RSID/ENSG00000144224.wgt.RDat	UBXN4	2	136499189	136542625	0.18065	rs142251435	3.88	rs58968019	7.99e-02	-10.52	-1.3690	754	754	bslmm	0.096	7.4e-31	1.2165	0.223796	0	0.988	0	0.01	0.002	ENSG00000144224	0.897046	1
PEC.BRAIN.RNASEQ.RSID	/stornext/Bioinf/data/lab_bahlo/users/gerring.z/twas/weights//PEC.BRAIN.RNASEQ.RSID/ENSG00000257060.wgt.RDat	RP11-266O8.1	15	93855786	94112712	0.12193	rs77174054	3.33	rs17649752	5.92e-02	-8.97	1.6670	2217	2217	bslmm	0.071	4.4e-23	-1.21621	0.223903	0	0.99	0	0.006	0.004	ENSG00000257060	0.897046	1
PEC.BRAIN.RNASEQ.RSID	/stornext/Bioinf/data/lab_bahlo/users/gerring.z/twas/weights//PEC.BRAIN.RNASEQ.RSID/ENSG00000139182.wgt.RDat	CLSTN3	12	7282294	7311541	0.03474	rs79241918	-2.89	rs2302369	2.10e-02	-2.77	1.216	186	1	top1	0.021	7.4e-08	-1.216	0.223985	0.995	0.004	0.001	0	0	ENSG00000139182	0.897046	1
PEC.BRAIN.RNASEQ.RSID	/stornext/Bioinf/data/lab_bahlo/users/gerring.z/twas/weights//PEC.BRAIN.RNASEQ.RSID/ENSG00000126091.wgt.RDat	ST3GAL3	1	44171495	44396831	0.05464	rs6677372	2.84	rs141334474	4.15e-03	-4.04	-1.21213	1152	3	lasso	0.01	0.00013	1.21497	0.224	0.808	0.189	0.002	0	0	ENSG00000126091	0.897046	1
PEC.BRAIN.RNASEQ.RSID	/stornext/Bioinf/data/lab_bahlo/users/gerring.z/twas/weights//PEC.BRAIN.RNASEQ.RSID/ENSG00000224383.wgt.RDat	C17orf72	17	62075711	62081664	0.06595	rs201477005	-3.10	rs16947425	4.08e-03	-4.68	1.536	790	790	bslmm	0.018	5.2e-07	-1.2158	0.224	0.295	0.701	0	0.001	0.002	ENSG00000224383	0.897046	1
PEC.BRAIN.RNASEQ.RSID	/stornext/Bioinf/data/lab_bahlo/users/gerring.z/twas/weights//PEC.BRAIN.RNASEQ.RSID/ENSG00000063176.wgt.RDat	SPHK2	19	49122548	49133974	0.02465	rs35881867	3.23	rs4801771	1.75e-03	4.47	-3.01800	1610	21	enet	0.011	6.1e-05	-1.21569	0.224	0.526	0.456	0.002	0.002	0.014	ENSG00000063176	0.897046	1
PEC.BRAIN.RNASEQ.RSID	/stornext/Bioinf/data/lab_bahlo/users/gerring.z/twas/weights//PEC.BRAIN.RNASEQ.RSID/ENSG00000095380.wgt.RDat	NANS	9	100819021	100845357	0.1077	rs10818824	-3.50	rs1610323	5.09e-02	8.58	-0.8960	1445	1445	bslmm	0.052	2.2e-17	-1.2159	0.22402	0	0.994	0	0.004	0.001	ENSG00000095380	0.897046	1
PEC.BRAIN.RNASEQ.RSID	/stornext/Bioinf/data/lab_bahlo/users/gerring.z/twas/weights//PEC.BRAIN.RNASEQ.RSID/ENSG00000235026.wgt.RDat	AC066593.1	2	115888512	115918920	0.0883	rs142499213	-3.22	rs10445864	2.79e-02	7.35	-1.7120	1286	21	enet	0.054	6.3e-18	-1.21588	0.22403	0	0.993	0	0.002	0.004	ENSG00000235026	0.897046	1
PEC.BRAIN.RNASEQ.RSID	/stornext/Bioinf/data/lab_bahlo/users/gerring.z/twas/weights//PEC.BRAIN.RNASEQ.RSID/ENSG00000170915.wgt.RDat	PAQR8	6	52226219	52272575	0.40048	rs6930760	3.97	rs1408257	1.25e-01	-13.02	-0.0780	1562	70	enet	0.3	4.4e-106	1.22	0.22418	0	0.981	0	0.018	0.001	ENSG00000170915	0.897131	1
PEC.BRAIN.RNASEQ.RSID	/stornext/Bioinf/data/lab_bahlo/users/gerring.z/twas/weights//PEC.BRAIN.RNASEQ.RSID/ENSG00000144824.wgt.RDat	PHLDB2	3	111451344	111695364	0.02937	rs62276973	3.76	rs6785350	-7.51e-04	-3.87	0.0590	2217	2217	bslmm	0.0048	0.0069	1.21521	0.224287	0.761	0.18	0.046	0.011	0.003	ENSG00000144824	0.897131	1
PEC.BRAIN.RNASEQ.RSID	/stornext/Bioinf/data/lab_bahlo/users/gerring.z/twas/weights//PEC.BRAIN.RNASEQ.RSID/ENSG00000107338.wgt.RDat	SHB	9	37919131	38069210	0.0876	rs75109780	-2.72	rs7025801	7.17e-02	10.33	1.2530	1726	7	lasso	0.076	1.3e-24	1.21517	0.2243	0	0.994	0	0.004	0.002	ENSG00000107338	0.897131	1
PEC.BRAIN.RNASEQ.RSID	/stornext/Bioinf/data/lab_bahlo/users/gerring.z/twas/weights//PEC.BRAIN.RNASEQ.RSID/ENSG00000226363.wgt.RDat	AC009336.24	2	177042445	177043736	0.23142	rs72922876	-2.83	rs2072589	1.50e-01	-14.13	1.1620	1218	27	enet	0.15	1.7e-49	-1.21517	0.224301	0	0.995	0	0.003	0.002	ENSG00000226363	0.897131	1
PEC.BRAIN.RNASEQ.RSID	/stornext/Bioinf/data/lab_bahlo/users/gerring.z/twas/weights//PEC.BRAIN.RNASEQ.RSID/ENSG00000042980.wgt.RDat	ADAM28	8	24151553	24216531	0.11461	rs68107520	-2.98	rs7008879	1.36e-02	-7.01	-1.232	1422	6	lasso	0.043	1.2e-14	1.21503	0.22436	0	0.994	0	0.004	0.002	ENSG00000042980	0.897131	1
PEC.BRAIN.RNASEQ.RSID	/stornext/Bioinf/data/lab_bahlo/users/gerring.z/twas/weights//PEC.BRAIN.RNASEQ.RSID/ENSG00000140090.wgt.RDat	SLC24A4	14	92788925	92962596	0.06567	rs114797792	2.87	rs78487705	1.12e-02	4.98	-0.1100	1974	19	enet	0.028	5e-10	1.21439	0.2246	0.191	0.803	0.001	0.003	0.002	ENSG00000140090	0.897619	1
PEC.BRAIN.RNASEQ.RSID	/stornext/Bioinf/data/lab_bahlo/users/gerring.z/twas/weights//PEC.BRAIN.RNASEQ.RSID/ENSG00000240303.wgt.RDat	ACAD11	3	132276982	132379567	0.22465	rs56411052	3.44	rs75971262	6.51e-02	-10.03	-0.9360	1811	24	enet	0.092	7.3e-30	1.21429	0.224638	0	0.995	0	0.003	0.002	ENSG00000240303	0.897619	1
PEC.BRAIN.RNASEQ.RSID	/stornext/Bioinf/data/lab_bahlo/users/gerring.z/twas/weights//PEC.BRAIN.RNASEQ.RSID/ENSG00000125037.wgt.RDat	EMC3	3	10004221	10052800	0.03679	rs146778241	2.83	rs34706481	1.39e-02	6.62	-1.2570	1379	7	lasso	0.02	1.3e-07	-1.21382	0.224817	0	0.995	0	0.003	0.002	ENSG00000125037	0.897619	1
PEC.BRAIN.RNASEQ.RSID	/stornext/Bioinf/data/lab_bahlo/users/gerring.z/twas/weights//PEC.BRAIN.RNASEQ.RSID/ENSG00000169981.wgt.RDat	ZNF35	3	44690219	44702283	0.01125	rs73829628	-3.12	rs114565194	1.64e-03	4.32	-1.1430	1174	3	enet	0.0061	0.0027	-1.2138	0.224823	0.616	0.374	0.005	0.003	0.003	ENSG00000169981	0.897619	1
PEC.BRAIN.RNASEQ.RSID	/stornext/Bioinf/data/lab_bahlo/users/gerring.z/twas/weights//PEC.BRAIN.RNASEQ.RSID/ENSG00000141380.wgt.RDat	SS18	18	23596578	23671181	0.0331	rs73401412	2.93	rs600619	1.90e-02	-5.70	-1.148	1421	5	enet	0.021	6.4e-08	1.21365	0.22488	0.006	0.99	0	0.003	0.002	ENSG00000141380	0.897619	1
PEC.BRAIN.RNASEQ.RSID	/stornext/Bioinf/data/lab_bahlo/users/gerring.z/twas/weights//PEC.BRAIN.RNASEQ.RSID/ENSG00000198912.wgt.RDat	C1orf174	1	3805689	3816857	0.10218	rs181858358	2.96	rs35583447	5.92e-02	-9.12	1.32600	1693	4	lasso	0.059	1.6e-19	-1.21436	0.225	0	0.994	0	0.003	0.002	ENSG00000198912	0.897619	1
PEC.BRAIN.RNASEQ.RSID	/stornext/Bioinf/data/lab_bahlo/users/gerring.z/twas/weights//PEC.BRAIN.RNASEQ.RSID/ENSG00000143622.wgt.RDat	RIT1	1	155867599	155881195	0.10231	rs35202981	2.90	rs4412586	3.52e-02	7.90	-0.73000	651	11	lasso	0.054	6e-18	-1.21452	0.225	0	0.997	0	0.001	0.001	ENSG00000143622	0.897619	1
PEC.BRAIN.RNASEQ.RSID	/stornext/Bioinf/data/lab_bahlo/users/gerring.z/twas/weights//PEC.BRAIN.RNASEQ.RSID/ENSG00000002745.wgt.RDat	WNT16	7	120965421	120981158	0.09096	rs112166697	-3.59	rs12706314	6.82e-02	9.83	-1.110	1583	5	lasso	0.076	1.1e-24	-1.21326	0.22503	0	0.994	0	0.004	0.002	ENSG00000002745	0.897619	1
PEC.BRAIN.RNASEQ.RSID	/stornext/Bioinf/data/lab_bahlo/users/gerring.z/twas/weights//PEC.BRAIN.RNASEQ.RSID/ENSG00000152669.wgt.RDat	CCNO	5	54526980	54529508	0.38553	rs4274944	2.842	rs334887	2.54e-01	-18.44	0.7600	1664	23	enet	0.28	1.4e-95	-1.2132	0.225052	0	0.995	0	0.003	0.001	ENSG00000152669	0.897619	1
PEC.BRAIN.RNASEQ.RSID	/stornext/Bioinf/data/lab_bahlo/users/gerring.z/twas/weights//PEC.BRAIN.RNASEQ.RSID/ENSG00000133740.wgt.RDat	E2F5	8	86089460	86129387	0.02314	rs190521029	-3.76	rs2278459	6.21e-03	-4.74	0.911	1021	12	enet	0.013	2.2e-05	-1.21307	0.2251	0.153	0.839	0.001	0.006	0.001	ENSG00000133740	0.897619	1
PEC.BRAIN.RNASEQ.RSID	/stornext/Bioinf/data/lab_bahlo/users/gerring.z/twas/weights//PEC.BRAIN.RNASEQ.RSID/ENSG00000198171.wgt.RDat	DDRGK1	20	3170996	3185331	0.13348	rs113245646	3.26	rs56981937	3.59e-02	-8.37	0.941	1581	1581	bslmm	0.055	4.2e-18	-1.21286	0.225183	0	0.994	0	0.004	0.002	ENSG00000198171	0.897704	1
PEC.BRAIN.RNASEQ.RSID	/stornext/Bioinf/data/lab_bahlo/users/gerring.z/twas/weights//PEC.BRAIN.RNASEQ.RSID/ENSG00000073417.wgt.RDat	PDE8A	15	85523671	85682376	0.19244	rs145010546	3.10	rs289411	7.95e-02	11.12	0.8040	1728	23	enet	0.14	1.5e-44	1.2121	0.225473	0	0.996	0	0.003	0.001	ENSG00000073417	0.898507	1
PEC.BRAIN.RNASEQ.RSID	/stornext/Bioinf/data/lab_bahlo/users/gerring.z/twas/weights//PEC.BRAIN.RNASEQ.RSID/ENSG00000187955.wgt.RDat	COL14A1	8	121072019	121384275	0.11672	rs111570600	2.96	rs1850885	1.25e-02	-6.59	0.481	1924	34	enet	0.056	2e-18	-1.21192	0.22554	0	0.993	0	0.005	0.001	ENSG00000187955	0.898507	1
PEC.BRAIN.RNASEQ.RSID	/stornext/Bioinf/data/lab_bahlo/users/gerring.z/twas/weights//PEC.BRAIN.RNASEQ.RSID/ENSG00000230902.wgt.RDat	FAM204CP	13	76262692	76263333	0.0169	rs73224159	-3.38	rs111439095	-4.84e-04	3.70	-1.6920	1663	1663	bslmm	0.00067	0.17	-1.21184	0.22557	0.734	0.26	0.004	0.001	0.001	ENSG00000230902	0.898507	1
PEC.BRAIN.RNASEQ.RSID	/stornext/Bioinf/data/lab_bahlo/users/gerring.z/twas/weights//PEC.BRAIN.RNASEQ.RSID/ENSG00000256995.wgt.RDat	RP11-114G22.1	12	22852793	23327057	0.06045	rs1027794	3.60	rs10219500	1.26e-02	-5.30	2.146	1682	29	enet	0.015	4.3e-06	-1.21136	0.225756	0.011	0.975	0	0.007	0.007	ENSG00000256995	0.898741	1
PEC.BRAIN.RNASEQ.RSID	/stornext/Bioinf/data/lab_bahlo/users/gerring.z/twas/weights//PEC.BRAIN.RNASEQ.RSID/ENSG00000184669.wgt.RDat	OR7E14P	11	17035545	17074583	0.02863	rs11822440	2.96	rs7104247	1.33e-02	-5.49	-0.5750	1315	1315	blup	0.014	8.8e-06	1.21128	0.225786	0.001	0.995	0	0.003	0.001	ENSG00000184669	0.898741	1
PEC.BRAIN.RNASEQ.RSID	/stornext/Bioinf/data/lab_bahlo/users/gerring.z/twas/weights//PEC.BRAIN.RNASEQ.RSID/ENSG00000115648.wgt.RDat	MLPH	2	238394071	238463961	0.06817	rs75215977	2.76	rs11896232	1.68e-02	-5.38	1.2110	1734	1	top1	0.017	1.3e-06	-1.211	0.225895	0.044	0.951	0	0.003	0.002	ENSG00000115648	0.898741	1
PEC.BRAIN.RNASEQ.RSID	/stornext/Bioinf/data/lab_bahlo/users/gerring.z/twas/weights//PEC.BRAIN.RNASEQ.RSID/ENSG00000196187.wgt.RDat	TMEM63A	1	226033237	226070069	0.19573	rs12135386	-2.72	rs2854452	8.03e-02	10.03	0.14900	1338	15	enet	0.13	3.4e-42	1.21131	0.226	0	0.996	0	0.003	0.001	ENSG00000196187	0.898741	1
PEC.BRAIN.RNASEQ.RSID	/stornext/Bioinf/data/lab_bahlo/users/gerring.z/twas/weights//PEC.BRAIN.RNASEQ.RSID/ENSG00000132530.wgt.RDat	XAF1	17	6658766	6678966	0.17033	rs1355877	-3.24	rs57936770	4.47e-02	-8.20	-0.633	1607	42	enet	0.081	3.8e-26	1.21144	0.226	0	0.994	0	0.005	0.001	ENSG00000132530	0.898741	1
PEC.BRAIN.RNASEQ.RSID	/stornext/Bioinf/data/lab_bahlo/users/gerring.z/twas/weights//PEC.BRAIN.RNASEQ.RSID/ENSG00000198911.wgt.RDat	SREBF2	22	42229109	42303312	0.11553	rs8136635	4.37	rs2157590	1.09e-02	5.61	-2.999	1260	3	lasso	0.039	3.3e-13	-1.21015	0.226	0.003	0.868	0	0.064	0.065	ENSG00000198911	0.898741	1
PEC.BRAIN.RNASEQ.RSID	/stornext/Bioinf/data/lab_bahlo/users/gerring.z/twas/weights//PEC.BRAIN.RNASEQ.RSID/ENSG00000084234.wgt.RDat	APLP2	11	129939732	130014699	0.02711	rs11222011	3.33	rs34495196	-7.31e-04	-4.03	0.2450	1579	1579	bslmm	0.0012	0.11	-1.21052	0.22608	0.792	0.202	0.004	0.001	0	ENSG00000084234	0.898813	1
PEC.BRAIN.RNASEQ.RSID	/stornext/Bioinf/data/lab_bahlo/users/gerring.z/twas/weights//PEC.BRAIN.RNASEQ.RSID/ENSG00000159904.wgt.RDat	ZNF890P	7	5160870	5184177	0.33138	rs4720623	-4.30	rs12112334	8.25e-02	11.38	0.398	2162	71	enet	0.18	1.2e-59	-1.21016	0.22622	0	0.97	0	0.028	0.001	ENSG00000159904	0.899124	1
PEC.BRAIN.RNASEQ.RSID	/stornext/Bioinf/data/lab_bahlo/users/gerring.z/twas/weights//PEC.BRAIN.RNASEQ.RSID/ENSG00000197991.wgt.RDat	PCDH20	13	61983818	62002220	0.091	rs7327869	2.89	rs9598193	1.02e-02	5.55	1.0640	2181	2181	bslmm	0.041	6.8e-14	1.20977	0.22637	0.008	0.983	0	0.007	0.002	ENSG00000197991	0.899474	1
PEC.BRAIN.RNASEQ.RSID	/stornext/Bioinf/data/lab_bahlo/users/gerring.z/twas/weights//PEC.BRAIN.RNASEQ.RSID/ENSG00000249853.wgt.RDat	HS3ST5	6	114376750	114664209	0.07351	rs12201726	2.38	rs71566769	2.36e-02	5.86	0.5000	1599	27	enet	0.03	1.5e-10	1.21	0.226968	0.001	0.995	0	0.003	0.001	ENSG00000249853	0.899554	1
PEC.BRAIN.RNASEQ.RSID	/stornext/Bioinf/data/lab_bahlo/users/gerring.z/twas/weights//PEC.BRAIN.RNASEQ.RSID/ENSG00000186364.wgt.RDat	NUDT17	1	145586115	145589439	0.02144	rs115556741	2.68	rs116126132	4.97e-03	3.69	1.35400	143	5	enet	0.015	6.1e-06	1.20883	0.227	0.965	0.034	0	0	0	ENSG00000186364	0.899554	1
PEC.BRAIN.RNASEQ.RSID	/stornext/Bioinf/data/lab_bahlo/users/gerring.z/twas/weights//PEC.BRAIN.RNASEQ.RSID/ENSG00000166169.wgt.RDat	POLL	10	103338639	103348027	0.05872	rs111699813	2.94	rs10883674	2.76e-02	6.73	-0.69000	976	18	enet	0.037	9.3e-13	-1.20931	0.227	0	0.994	0	0.005	0.001	ENSG00000166169	0.899554	1
PEC.BRAIN.RNASEQ.RSID	/stornext/Bioinf/data/lab_bahlo/users/gerring.z/twas/weights//PEC.BRAIN.RNASEQ.RSID/ENSG00000135702.wgt.RDat	CHST5	16	75562433	75569145	0.09645	rs16943551	2.75	rs73615082	4.53e-02	7.98	1.09000	1684	5	lasso	0.046	1.5e-15	1.20709	0.227	0	0.995	0	0.004	0.002	ENSG00000135702	0.899554	1
PEC.BRAIN.RNASEQ.RSID	/stornext/Bioinf/data/lab_bahlo/users/gerring.z/twas/weights//PEC.BRAIN.RNASEQ.RSID/ENSG00000262319.wgt.RDat	CTC-457L16.2	17	19044330	19047002	0.03323	rs186180864	-3.00	rs9899649	2.23e-02	-4.83	-1.207	720	1	top1	0.022	3e-08	1.207	0.227	0.41	0.587	0.001	0.001	0.001	ENSG00000262319	0.899554	1
PEC.BRAIN.RNASEQ.RSID	/stornext/Bioinf/data/lab_bahlo/users/gerring.z/twas/weights//PEC.BRAIN.RNASEQ.RSID/ENSG00000131738.wgt.RDat	KRT33B	17	39519746	39526052	0.11457	rs150707522	3.39	rs58698541	2.08e-02	6.16	1.491	1716	1716	bslmm	0.044	9.3e-15	1.20836	0.227	0	0.994	0	0.003	0.003	ENSG00000131738	0.899554	1
PEC.BRAIN.RNASEQ.RSID	/stornext/Bioinf/data/lab_bahlo/users/gerring.z/twas/weights//PEC.BRAIN.RNASEQ.RSID/ENSG00000232926.wgt.RDat	AC000078.5	22	19874812	19875493	0.05452	rs138385041	3.89	rs9617842	7.23e-03	4.76	0.535	1507	1507	bslmm	0.014	7.7e-06	1.20758	0.227	0.183	0.809	0.001	0.005	0.001	ENSG00000232926	0.899554	1
PEC.BRAIN.RNASEQ.RSID	/stornext/Bioinf/data/lab_bahlo/users/gerring.z/twas/weights//PEC.BRAIN.RNASEQ.RSID/ENSG00000118965.wgt.RDat	WDR35	2	20110021	20189892	0.06257	rs146496929	3.56	rs13035048	2.83e-02	-6.79	-0.5130	1719	3	lasso	0.038	6.6e-13	1.208	0.227046	0	0.993	0	0.005	0.001	ENSG00000118965	0.899554	1
PEC.BRAIN.RNASEQ.RSID	/stornext/Bioinf/data/lab_bahlo/users/gerring.z/twas/weights//PEC.BRAIN.RNASEQ.RSID/ENSG00000214872.wgt.RDat	SMTNL1	11	57308979	57318108	0.04752	rs189493510	3.09	rs2729375	3.18e-02	7.13	1.2080	1121	1	top1	0.032	4e-11	1.208	0.227047	0	0.995	0	0.003	0.002	ENSG00000214872	0.899554	1
PEC.BRAIN.RNASEQ.RSID	/stornext/Bioinf/data/lab_bahlo/users/gerring.z/twas/weights//PEC.BRAIN.RNASEQ.RSID/ENSG00000107021.wgt.RDat	TBC1D13	9	131549483	131572711	0.0491	rs4837347	3.54	rs112122377	3.43e-02	-6.92	-1.2080	869	1	top1	0.034	6.9e-12	1.208	0.22705	0	0.989	0	0.009	0.002	ENSG00000107021	0.899554	1
PEC.BRAIN.RNASEQ.RSID	/stornext/Bioinf/data/lab_bahlo/users/gerring.z/twas/weights//PEC.BRAIN.RNASEQ.RSID/ENSG00000128059.wgt.RDat	PPAT	4	57259528	57301781	0.06706	rs181552935	-3.27	rs56079145	2.38e-02	-6.02	-2.339	1865	1865	bslmm	0.05	1.2e-16	1.20754	0.227226	0.001	0.982	0	0.006	0.012	ENSG00000128059	0.899554	1
PEC.BRAIN.RNASEQ.RSID	/stornext/Bioinf/data/lab_bahlo/users/gerring.z/twas/weights//PEC.BRAIN.RNASEQ.RSID/ENSG00000226469.wgt.RDat	ADAM1B	12	112364822	112366821	0.02578	rs139567758	3.72	rs28517644	5.97e-03	4.54	1.228	593	8	enet	0.0088	0.00038	1.20751	0.227235	0.33	0.658	0.003	0.007	0.002	ENSG00000226469	0.899554	1
PEC.BRAIN.RNASEQ.RSID	/stornext/Bioinf/data/lab_bahlo/users/gerring.z/twas/weights//PEC.BRAIN.RNASEQ.RSID/ENSG00000168502.wgt.RDat	SOGA2	18	8705659	8832776	0.0346	rs624559	-3.11	rs12456390	-7.57e-04	-3.42	0.705	2057	2057	bslmm	0.0046	0.0079	-1.20703	0.227422	0.89	0.106	0.004	0.001	0	ENSG00000168502	0.899554	1
PEC.BRAIN.RNASEQ.RSID	/stornext/Bioinf/data/lab_bahlo/users/gerring.z/twas/weights//PEC.BRAIN.RNASEQ.RSID/ENSG00000004799.wgt.RDat	PDK4	7	95212811	95225803	0.03453	rs319335	-2.59	rs10085495	7.22e-03	-4.21	1.207	1250	1	top1	0.0072	0.0012	-1.207	0.22743	0.893	0.105	0.002	0	0	ENSG00000004799	0.899554	1
PEC.BRAIN.RNASEQ.RSID	/stornext/Bioinf/data/lab_bahlo/users/gerring.z/twas/weights//PEC.BRAIN.RNASEQ.RSID/ENSG00000164122.wgt.RDat	ASB5	4	177134824	177198722	0.26813	rs77447027	3.62	rs2046263	1.85e-01	15.68	1.033	1847	7	lasso	0.21	1.6e-70	1.2069	0.227472	0	0.993	0	0.005	0.002	ENSG00000164122	0.899554	1
PEC.BRAIN.RNASEQ.RSID	/stornext/Bioinf/data/lab_bahlo/users/gerring.z/twas/weights//PEC.BRAIN.RNASEQ.RSID/ENSG00000115138.wgt.RDat	POMC	2	25383722	25391772	0.52261	rs10207642	2.82	rs6713396	2.39e-01	17.80	1.7610	1061	13	lasso	0.35	4.3e-125	1.20664	0.227571	0	0.992	0	0.003	0.005	ENSG00000115138	0.899554	1
PEC.BRAIN.RNASEQ.RSID	/stornext/Bioinf/data/lab_bahlo/users/gerring.z/twas/weights//PEC.BRAIN.RNASEQ.RSID/ENSG00000101188.wgt.RDat	NTSR1	20	61340189	61394123	0.2415	rs114113312	3.20	rs111351490	5.77e-02	8.80	0.515	1941	73	enet	0.13	2.6e-41	-1.20655	0.227607	0	0.994	0	0.004	0.001	ENSG00000101188	0.899554	1
PEC.BRAIN.RNASEQ.RSID	/stornext/Bioinf/data/lab_bahlo/users/gerring.z/twas/weights//PEC.BRAIN.RNASEQ.RSID/ENSG00000136108.wgt.RDat	CKAP2	13	53029564	53050763	0.4285	rs752570	3.11	rs9526927	3.38e-01	21.17	0.6920	1181	48	enet	0.41	4.8e-155	1.20644	0.22765	0	0.992	0	0.007	0.001	ENSG00000136108	0.899554	1
PEC.BRAIN.RNASEQ.RSID	/stornext/Bioinf/data/lab_bahlo/users/gerring.z/twas/weights//PEC.BRAIN.RNASEQ.RSID/ENSG00000254556.wgt.RDat	AF131215.4	8	10994408	10996117	0.01641	rs7826879	-4.55	rs35009431	4.68e-04	-4.25	-1.732	1722	1722	blup	0.004	0.012	1.20639	0.22767	0.296	0.592	0.036	0.072	0.003	ENSG00000254556	0.899554	1
PEC.BRAIN.RNASEQ.RSID	/stornext/Bioinf/data/lab_bahlo/users/gerring.z/twas/weights//PEC.BRAIN.RNASEQ.RSID/ENSG00000087448.wgt.RDat	KLHL42	12	27932953	27955973	0.04353	rs61916989	3.67	rs2347223	6.66e-03	-4.56	-3.117	1600	24	enet	0.027	8.9e-10	1.20615	0.22776	0.484	0.485	0.002	0.002	0.026	ENSG00000087448	0.899554	1
PEC.BRAIN.RNASEQ.RSID	/stornext/Bioinf/data/lab_bahlo/users/gerring.z/twas/weights//PEC.BRAIN.RNASEQ.RSID/ENSG00000022976.wgt.RDat	ZNF839	14	102783714	102809044	0.12223	rs117614313	-3.04	rs12323812	6.29e-02	-9.28	1.2060	1447	1	top1	0.063	1.3e-20	-1.206	0.227817	0	0.994	0	0.004	0.002	ENSG00000022976	0.899554	1
PEC.BRAIN.RNASEQ.RSID	/stornext/Bioinf/data/lab_bahlo/users/gerring.z/twas/weights//PEC.BRAIN.RNASEQ.RSID/ENSG00000151917.wgt.RDat	BEND6	6	56819773	56892140	0.4308	rs13196690	2.60	rs12154043	4.27e-01	-23.90	-1.3040	830	22	enet	0.46	1.4e-176	1.21	0.227931	0	0.996	0	0.002	0.002	ENSG00000151917	0.899554	1
PEC.BRAIN.RNASEQ.RSID	/stornext/Bioinf/data/lab_bahlo/users/gerring.z/twas/weights//PEC.BRAIN.RNASEQ.RSID/ENSG00000162695.wgt.RDat	SLC30A7	1	101361632	101447309	0.03182	rs191147820	-3.36	rs7368267	3.86e-03	4.63	1.14100	1356	1356	bslmm	0.0072	0.0011	1.20623	0.228	0.211	0.784	0.001	0.003	0.001	ENSG00000162695	0.899554	1
PEC.BRAIN.RNASEQ.RSID	/stornext/Bioinf/data/lab_bahlo/users/gerring.z/twas/weights//PEC.BRAIN.RNASEQ.RSID/ENSG00000135837.wgt.RDat	CEP350	1	179923873	180084015	0.032	rs114413593	2.97	rs1281384	1.44e-02	5.01	1.20600	2032	1	top1	0.014	7.5e-06	1.206	0.228	0.224	0.77	0.001	0.003	0.002	ENSG00000135837	0.899554	1
PEC.BRAIN.RNASEQ.RSID	/stornext/Bioinf/data/lab_bahlo/users/gerring.z/twas/weights//PEC.BRAIN.RNASEQ.RSID/ENSG00000235021.wgt.RDat	RP11-439E19.7	1	246853349	246855123	0.14782	rs113737138	-3.20	rs11587103	8.83e-02	11.06	-1.10100	2138	4	lasso	0.1	2.8e-33	-1.20463	0.228	0	0.994	0	0.005	0.002	ENSG00000235021	0.899554	1
PEC.BRAIN.RNASEQ.RSID	/stornext/Bioinf/data/lab_bahlo/users/gerring.z/twas/weights//PEC.BRAIN.RNASEQ.RSID/ENSG00000266714.wgt.RDat	MYO15B	17	73584139	73622929	0.10133	rs113182154	-2.69	rs736522	6.24e-02	-9.22	0.893	1262	8	lasso	0.065	2.6e-21	-1.20617	0.228	0	0.996	0	0.003	0.001	ENSG00000266714	0.899554	1
PEC.BRAIN.RNASEQ.RSID	/stornext/Bioinf/data/lab_bahlo/users/gerring.z/twas/weights//PEC.BRAIN.RNASEQ.RSID/ENSG00000259755.wgt.RDat	RP11-505E24.2	15	101590937	101626271	0.11669	rs8035734	3.07	rs79655003	7.43e-02	9.98	1.2050	1532	1	top1	0.074	3.8e-24	1.205	0.228203	0	0.995	0	0.003	0.002	ENSG00000259755	0.899657	1
PEC.BRAIN.RNASEQ.RSID	/stornext/Bioinf/data/lab_bahlo/users/gerring.z/twas/weights//PEC.BRAIN.RNASEQ.RSID/ENSG00000136560.wgt.RDat	TANK	2	161993419	162092732	0.06562	rs72873624	-3.30	rs6736070	2.83e-02	-6.35	1.2050	1268	1	top1	0.028	4.6e-10	-1.205	0.228203	0	0.982	0	0.016	0.002	ENSG00000136560	0.899657	1
PEC.BRAIN.RNASEQ.RSID	/stornext/Bioinf/data/lab_bahlo/users/gerring.z/twas/weights//PEC.BRAIN.RNASEQ.RSID/ENSG00000124839.wgt.RDat	RAB17	2	238482965	238510257	0.54788	rs75215977	2.76	rs13404216	1.85e-01	14.47	0.9170	1718	31	enet	0.31	1.2e-107	1.20487	0.228255	0	0.995	0	0.003	0.001	ENSG00000124839	0.899657	1
PEC.BRAIN.RNASEQ.RSID	/stornext/Bioinf/data/lab_bahlo/users/gerring.z/twas/weights//PEC.BRAIN.RNASEQ.RSID/ENSG00000151233.wgt.RDat	GXYLT1	12	42475647	42538681	0.16295	rs11181228	4.11	rs10785327	1.41e-01	13.71	-1.553	1574	9	lasso	0.15	5.2e-50	-1.20466	0.228336	0	0.958	0	0.039	0.003	ENSG00000151233	0.899657	1
PEC.BRAIN.RNASEQ.RSID	/stornext/Bioinf/data/lab_bahlo/users/gerring.z/twas/weights//PEC.BRAIN.RNASEQ.RSID/ENSG00000234171.wgt.RDat	AC108488.3	2	3606082	3609324	0.72194	rs115384567	3.85	rs12629	5.94e-01	-28.02	-1.1790	1758	57	enet	0.62	5.7e-279	1.20466	0.228336	0	0.987	0	0.012	0.002	ENSG00000234171	0.899657	1
PEC.BRAIN.RNASEQ.RSID	/stornext/Bioinf/data/lab_bahlo/users/gerring.z/twas/weights//PEC.BRAIN.RNASEQ.RSID/ENSG00000129968.wgt.RDat	ABHD17A	19	1876809	1885546	0.02754	rs3815308	2.77	rs60224057	2.63e-02	-6.07	-1.20400	863	1	top1	0.026	1.9e-09	1.204	0.229	0.001	0.995	0	0.001	0.002	ENSG00000129968	0.90154	1
PEC.BRAIN.RNASEQ.RSID	/stornext/Bioinf/data/lab_bahlo/users/gerring.z/twas/weights//PEC.BRAIN.RNASEQ.RSID/ENSG00000104892.wgt.RDat	KLC3	19	45836692	45854778	0.21522	rs2376868	-3.94	rs12975413	1.35e-01	13.47	0.77100	1523	5	lasso	0.18	2e-60	1.20335	0.229	0	0.988	0	0.011	0.001	ENSG00000104892	0.90154	1
PEC.BRAIN.RNASEQ.RSID	/stornext/Bioinf/data/lab_bahlo/users/gerring.z/twas/weights//PEC.BRAIN.RNASEQ.RSID/ENSG00000100221.wgt.RDat	JOSD1	22	39081548	39097561	0.07214	rs117146111	3.52	rs7290979	7.60e-02	-10.18	1.203	1295	1	top1	0.076	1.1e-24	-1.203	0.229	0	0.994	0	0.004	0.002	ENSG00000100221	0.90154	1
PEC.BRAIN.RNASEQ.RSID	/stornext/Bioinf/data/lab_bahlo/users/gerring.z/twas/weights//PEC.BRAIN.RNASEQ.RSID/ENSG00000167632.wgt.RDat	TRAPPC9	8	140742586	141468678	0.15983	rs78658320	3.31	rs72692390	5.92e-02	-9.27	0.717	2351	20	enet	0.11	1.7e-34	-1.20249	0.22917	0	0.993	0	0.006	0.001	ENSG00000167632	0.901909	1
PEC.BRAIN.RNASEQ.RSID	/stornext/Bioinf/data/lab_bahlo/users/gerring.z/twas/weights//PEC.BRAIN.RNASEQ.RSID/ENSG00000149554.wgt.RDat	CHEK1	11	125495036	125546150	0.0387	rs2849225	-3.46	rs12421948	6.51e-03	-5.14	-0.2060	1622	1622	blup	0.015	5.1e-06	1.20229	0.22925	0.02	0.97	0	0.008	0.002	ENSG00000149554	0.901909	1
PEC.BRAIN.RNASEQ.RSID	/stornext/Bioinf/data/lab_bahlo/users/gerring.z/twas/weights//PEC.BRAIN.RNASEQ.RSID/ENSG00000106948.wgt.RDat	AKNA	9	117096436	117156685	0.0503	rs883348	-3.32	rs78026734	2.40e-02	6.76	0.4090	1549	1549	bslmm	0.032	3.7e-11	1.20221	0.22928	0	0.995	0	0.004	0.001	ENSG00000106948	0.901909	1
PEC.BRAIN.RNASEQ.RSID	/stornext/Bioinf/data/lab_bahlo/users/gerring.z/twas/weights//PEC.BRAIN.RNASEQ.RSID/ENSG00000094880.wgt.RDat	CDC23	5	137523339	137549032	0.02281	rs72805853	-2.687	rs217265	1.43e-02	5.80	1.2020	905	1	top1	0.014	7.8e-06	1.202	0.229364	0.005	0.992	0	0.001	0.002	ENSG00000094880	0.901995	1
PEC.BRAIN.RNASEQ.RSID	/stornext/Bioinf/data/lab_bahlo/users/gerring.z/twas/weights//PEC.BRAIN.RNASEQ.RSID/ENSG00000145390.wgt.RDat	USP53	4	120133742	120216672	0.31119	rs193283368	-3.26	rs6846936	1.57e-01	14.46	0.968	2015	7	lasso	0.23	2.4e-77	1.20136	0.229613	0	0.995	0	0.004	0.001	ENSG00000145390	0.90273	1
PEC.BRAIN.RNASEQ.RSID	/stornext/Bioinf/data/lab_bahlo/users/gerring.z/twas/weights//PEC.BRAIN.RNASEQ.RSID/ENSG00000179715.wgt.RDat	PCED1B	12	47473386	47630443	0.13024	rs7965582	3.01	rs1101797	4.56e-02	-8.16	-1.121	1998	59	enet	0.086	1.1e-27	1.20107	0.229725	0	0.992	0	0.006	0.002	ENSG00000179715	0.902753	1
PEC.BRAIN.RNASEQ.RSID	/stornext/Bioinf/data/lab_bahlo/users/gerring.z/twas/weights//PEC.BRAIN.RNASEQ.RSID/ENSG00000077380.wgt.RDat	DYNC1I2	2	172543919	172604930	0.06155	rs148798659	-3.64	rs1474074	4.48e-02	-8.11	-1.2010	1537	1	top1	0.045	4.6e-15	1.201	0.229751	0	0.992	0	0.006	0.002	ENSG00000077380	0.902753	1
PEC.BRAIN.RNASEQ.RSID	/stornext/Bioinf/data/lab_bahlo/users/gerring.z/twas/weights//PEC.BRAIN.RNASEQ.RSID/ENSG00000226026.wgt.RDat	RP11-57H12.3	1	95628775	95699538	0.18471	rs12565591	-2.98	rs10874910	9.72e-02	10.76	1.35500	1641	8	lasso	0.097	1.9e-31	1.20147	0.23	0	0.993	0	0.004	0.003	ENSG00000226026	0.902753	1
PEC.BRAIN.RNASEQ.RSID	/stornext/Bioinf/data/lab_bahlo/users/gerring.z/twas/weights//PEC.BRAIN.RNASEQ.RSID/ENSG00000072694.wgt.RDat	FCGR2B	1	161551101	161648444	0.06066	rs11265557	-2.88	rs115383270	1.51e-02	5.25	-0.35000	1471	18	enet	0.023	1.9e-08	-1.20113	0.23	0.028	0.968	0	0.003	0.001	ENSG00000072694	0.902753	1
PEC.BRAIN.RNASEQ.RSID	/stornext/Bioinf/data/lab_bahlo/users/gerring.z/twas/weights//PEC.BRAIN.RNASEQ.RSID/ENSG00000104435.wgt.RDat	STMN2	8	80523049	80578410	0.02058	rs72683988	2.88	rs117458904	2.25e-02	5.66	-1.200	1258	1	top1	0.022	2.6e-08	-1.2	0.23014	0.01	0.986	0	0.002	0.002	ENSG00000104435	0.902753	1
PEC.BRAIN.RNASEQ.RSID	/stornext/Bioinf/data/lab_bahlo/users/gerring.z/twas/weights//PEC.BRAIN.RNASEQ.RSID/ENSG00000137504.wgt.RDat	CREBZF	11	85370752	85393951	0.01255	rs7926460	3.49	rs11600935	9.10e-04	4.00	1.2290	1341	1341	bslmm	0.003	0.027	1.19996	0.230156	0.609	0.379	0.007	0.005	0.001	ENSG00000137504	0.902753	1
PEC.BRAIN.RNASEQ.RSID	/stornext/Bioinf/data/lab_bahlo/users/gerring.z/twas/weights//PEC.BRAIN.RNASEQ.RSID/ENSG00000245958.wgt.RDat	RP11-33B1.1	4	120375946	120473180	0.37632	rs62321781	-3.34	rs28571712	5.68e-01	-27.62	-0.861	1897	72	enet	0.63	5.1e-287	1.19994	0.230161	0	0.994	0	0.005	0.001	ENSG00000245958	0.902753	1
PEC.BRAIN.RNASEQ.RSID	/stornext/Bioinf/data/lab_bahlo/users/gerring.z/twas/weights//PEC.BRAIN.RNASEQ.RSID/ENSG00000234281.wgt.RDat	AC007970.1	2	211189483	211333970	0.01722	rs116181500	-2.69	rs2287422	-6.45e-04	3.72	-1.2560	1250	1250	blup	-0.0005	0.56	-1.19964	0.23028	0.9	0.097	0.002	0	0	ENSG00000234281	0.902753	1
PEC.BRAIN.RNASEQ.RSID	/stornext/Bioinf/data/lab_bahlo/users/gerring.z/twas/weights//PEC.BRAIN.RNASEQ.RSID/ENSG00000166405.wgt.RDat	RIC3	11	8127597	8190602	0.0724	rs188256678	3.39	rs181568456	1.36e-02	-4.72	-0.0530	1935	1935	bslmm	0.026	1.7e-09	1.19958	0.230301	0.17	0.823	0.001	0.004	0.001	ENSG00000166405	0.902753	1
PEC.BRAIN.RNASEQ.RSID	/stornext/Bioinf/data/lab_bahlo/users/gerring.z/twas/weights//PEC.BRAIN.RNASEQ.RSID/ENSG00000258461.wgt.RDat	RP11-164J13.1	15	42640301	42704515	0.02195	rs8028731	3.86	rs1712407	8.71e-03	4.84	1.1990	1088	1	lasso	0.012	5.4e-05	1.199	0.230528	0.178	0.806	0.003	0.012	0.002	ENSG00000258461	0.902753	1
PEC.BRAIN.RNASEQ.RSID	/stornext/Bioinf/data/lab_bahlo/users/gerring.z/twas/weights//PEC.BRAIN.RNASEQ.RSID/ENSG00000177917.wgt.RDat	ARL6IP6	2	153574407	153617767	0.0789	rs72869967	-2.85	rs3811569	4.09e-02	-8.26	-1.0350	1632	5	lasso	0.042	3.3e-14	1.19898	0.230534	0	0.995	0	0.003	0.002	ENSG00000177917	0.902753	1
PEC.BRAIN.RNASEQ.RSID	/stornext/Bioinf/data/lab_bahlo/users/gerring.z/twas/weights//PEC.BRAIN.RNASEQ.RSID/ENSG00000182400.wgt.RDat	TRAPPC6B	14	39617015	39639736	0.2082	rs112105932	2.67	rs45544433	5.82e-02	-9.31	-1.5340	1565	49	enet	0.11	3.7e-35	1.19866	0.23066	0	0.994	0	0.003	0.003	ENSG00000182400	0.902753	1
PEC.BRAIN.RNASEQ.RSID	/stornext/Bioinf/data/lab_bahlo/users/gerring.z/twas/weights//PEC.BRAIN.RNASEQ.RSID/ENSG00000188674.wgt.RDat	C2orf80	2	209030067	209054797	0.58819	rs112015684	-3.44	rs12992988	3.20e-01	20.63	-0.3210	1385	1385	bslmm	0.44	7.6e-169	-1.19841	0.230759	0	0.995	0	0.004	0.001	ENSG00000188674	0.902753	1
PEC.BRAIN.RNASEQ.RSID	/stornext/Bioinf/data/lab_bahlo/users/gerring.z/twas/weights//PEC.BRAIN.RNASEQ.RSID/ENSG00000071991.wgt.RDat	CDH19	18	64168320	64271375	0.1619	rs117105627	3.47	rs1941728	5.68e-02	-9.02	1.015	1977	1977	bslmm	0.08	8.2e-26	-1.19822	0.230832	0	0.992	0	0.006	0.002	ENSG00000071991	0.902753	1
PEC.BRAIN.RNASEQ.RSID	/stornext/Bioinf/data/lab_bahlo/users/gerring.z/twas/weights//PEC.BRAIN.RNASEQ.RSID/ENSG00000139329.wgt.RDat	LUM	12	91496406	91505608	0.01753	rs78174023	-3.74	rs12230646	9.11e-03	-4.22	-1.198	1381	1	top1	0.0091	0.0003	1.198	0.230917	0.886	0.109	0.004	0.001	0	ENSG00000139329	0.902753	1
PEC.BRAIN.RNASEQ.RSID	/stornext/Bioinf/data/lab_bahlo/users/gerring.z/twas/weights//PEC.BRAIN.RNASEQ.RSID/ENSG00000105810.wgt.RDat	CDK6	7	92234235	92465908	0.08544	rs113381450	-3.53	rs6948097	4.86e-02	8.47	1.198	1045	1	top1	0.049	3.2e-16	1.198	0.23092	0	0.993	0	0.005	0.002	ENSG00000105810	0.902753	1
PEC.BRAIN.RNASEQ.RSID	/stornext/Bioinf/data/lab_bahlo/users/gerring.z/twas/weights//PEC.BRAIN.RNASEQ.RSID/ENSG00000184995.wgt.RDat	IFNE	9	21480841	21482312	0.0143	rs10965074	3.43	rs10965063	1.10e-03	-3.37	1.1980	1445	1	lasso	0.0052	0.005	-1.198	0.23092	0.872	0.121	0.006	0.001	0.001	ENSG00000184995	0.902753	1
PEC.BRAIN.RNASEQ.RSID	/stornext/Bioinf/data/lab_bahlo/users/gerring.z/twas/weights//PEC.BRAIN.RNASEQ.RSID/ENSG00000183454.wgt.RDat	GRIN2A	16	9852376	10276611	0.07117	rs76917052	-3.40	rs3105688	2.46e-02	5.95	-1.19800	2827	1	top1	0.025	5.9e-09	-1.198	0.231	0.002	0.98	0	0.016	0.002	ENSG00000183454	0.902753	1
PEC.BRAIN.RNASEQ.RSID	/stornext/Bioinf/data/lab_bahlo/users/gerring.z/twas/weights//PEC.BRAIN.RNASEQ.RSID/ENSG00000262681.wgt.RDat	RP11-311F12.1	17	19622372	19625741	0.13796	rs9901357	-3.41	rs8069478	7.12e-02	10.00	1.238	1016	15	enet	0.082	1.3e-26	1.19651	0.231	0	0.987	0	0.011	0.003	ENSG00000262681	0.902753	1
PEC.BRAIN.RNASEQ.RSID	/stornext/Bioinf/data/lab_bahlo/users/gerring.z/twas/weights//PEC.BRAIN.RNASEQ.RSID/ENSG00000234353.wgt.RDat	AP000347.4	22	23980679	23982949	0.04073	rs147737348	3.48	rs7291110	-5.14e-04	3.52	2.311	1700	1700	blup	0.0086	0.00044	1.198	0.231	0.76	0.235	0.003	0.001	0.001	ENSG00000234353	0.902753	1
PEC.BRAIN.RNASEQ.RSID	/stornext/Bioinf/data/lab_bahlo/users/gerring.z/twas/weights//PEC.BRAIN.RNASEQ.RSID/ENSG00000136888.wgt.RDat	ATP6V1G1	9	117350026	117360653	0.065	rs883348	-3.32	rs12379811	3.10e-02	-7.44	-0.8890	1456	5	lasso	0.038	4.4e-13	1.19778	0.231	0	0.995	0	0.004	0.001	ENSG00000136888	0.902753	1
PEC.BRAIN.RNASEQ.RSID	/stornext/Bioinf/data/lab_bahlo/users/gerring.z/twas/weights//PEC.BRAIN.RNASEQ.RSID/ENSG00000114812.wgt.RDat	VIPR1	3	42530791	42579059	0.14574	rs66520336	-3.02	rs73067211	3.88e-02	8.32	-0.7920	1308	8	lasso	0.098	1.4e-31	-1.19735	0.231172	0	0.995	0	0.004	0.002	ENSG00000114812	0.902753	1
PEC.BRAIN.RNASEQ.RSID	/stornext/Bioinf/data/lab_bahlo/users/gerring.z/twas/weights//PEC.BRAIN.RNASEQ.RSID/ENSG00000177822.wgt.RDat	AC108142.1	4	182795591	183066402	0.03341	rs13120693	3.19	rs72693845	3.65e-03	-4.59	-0.958	2232	12	enet	0.0053	0.0046	1.19727	0.231201	0.383	0.61	0.003	0.004	0.001	ENSG00000177822	0.902753	1
PEC.BRAIN.RNASEQ.RSID	/stornext/Bioinf/data/lab_bahlo/users/gerring.z/twas/weights//PEC.BRAIN.RNASEQ.RSID/ENSG00000172640.wgt.RDat	OR10AD1	12	48596081	48597170	0.05896	rs11168227	-3.83	rs10875763	1.93e-02	-5.06	-1.197	1725	1	top1	0.019	2.4e-07	1.197	0.231307	0.182	0.81	0.001	0.005	0.002	ENSG00000172640	0.902753	1
PEC.BRAIN.RNASEQ.RSID	/stornext/Bioinf/data/lab_bahlo/users/gerring.z/twas/weights//PEC.BRAIN.RNASEQ.RSID/ENSG00000198648.wgt.RDat	STK39	2	168810530	169104651	0.06544	rs11904423	-3.75	rs1517338	3.08e-02	6.57	-0.0420	1846	4	lasso	0.035	5.4e-12	1.1959	0.231734	0	0.989	0	0.01	0.001	ENSG00000198648	0.902753	1
PEC.BRAIN.RNASEQ.RSID	/stornext/Bioinf/data/lab_bahlo/users/gerring.z/twas/weights//PEC.BRAIN.RNASEQ.RSID/ENSG00000171055.wgt.RDat	FEZ2	2	36778570	36873230	0.68258	rs13013664	3.14	rs17019087	4.87e-01	-24.94	-0.9890	1510	81	enet	0.58	2e-250	1.19582	0.231768	0	0.995	0	0.003	0.002	ENSG00000171055	0.902753	1
PEC.BRAIN.RNASEQ.RSID	/stornext/Bioinf/data/lab_bahlo/users/gerring.z/twas/weights//PEC.BRAIN.RNASEQ.RSID/ENSG00000110318.wgt.RDat	KIAA1377	11	101785746	101871789	0.15485	rs7124969	-3.81	rs1004352	5.25e-02	-9.04	0.8330	1681	18	lasso	0.077	5.3e-25	-1.19578	0.231783	0	0.985	0	0.014	0.001	ENSG00000110318	0.902753	1
PEC.BRAIN.RNASEQ.RSID	/stornext/Bioinf/data/lab_bahlo/users/gerring.z/twas/weights//PEC.BRAIN.RNASEQ.RSID/ENSG00000179546.wgt.RDat	HTR1D	1	23516993	23521222	0.18416	rs550125811	3.70	rs6660880	1.78e-01	-15.43	-1.01900	971	46	enet	0.2	1.2e-66	1.19599	0.232	0	0.994	0	0.004	0.002	ENSG00000179546	0.902753	1
PEC.BRAIN.RNASEQ.RSID	/stornext/Bioinf/data/lab_bahlo/users/gerring.z/twas/weights//PEC.BRAIN.RNASEQ.RSID/ENSG00000162522.wgt.RDat	KIAA1522	1	33207486	33240571	0.02038	rs113100814	-3.18	rs116583478	-7.38e-04	3.20	0.32000	821	821	bslmm	0.0038	0.014	-1.19498	0.232	0.95	0.049	0.002	0	0	ENSG00000162522	0.902753	1
PEC.BRAIN.RNASEQ.RSID	/stornext/Bioinf/data/lab_bahlo/users/gerring.z/twas/weights//PEC.BRAIN.RNASEQ.RSID/ENSG00000273382.wgt.RDat	RP5-1065J22.8	1	109630593	109633480	0.05453	rs184047263	-3.07	rs4970818	2.87e-02	6.46	-1.19400	1207	1	top1	0.029	3.5e-10	-1.194	0.232	0	0.995	0	0.003	0.002	ENSG00000273382	0.902753	1
PEC.BRAIN.RNASEQ.RSID	/stornext/Bioinf/data/lab_bahlo/users/gerring.z/twas/weights//PEC.BRAIN.RNASEQ.RSID/ENSG00000231905.wgt.RDat	SETP10	1	179152869	179153682	0.02571	rs34029342	3.63	rs2066162	4.86e-04	3.81	-1.99100	1930	1930	blup	0.0086	0.00043	-1.1953	0.232	0.582	0.412	0.003	0.002	0.001	ENSG00000231905	0.902753	1
PEC.BRAIN.RNASEQ.RSID	/stornext/Bioinf/data/lab_bahlo/users/gerring.z/twas/weights//PEC.BRAIN.RNASEQ.RSID/ENSG00000272823.wgt.RDat	RP11-295M18.6	1	221002018	221002553	0.19079	rs73093540	-2.81	rs1603047	9.05e-02	11.05	-1.06800	1385	33	enet	0.12	2.2e-39	-1.19472	0.232	0	0.996	0	0.002	0.002	ENSG00000272823	0.902753	1
PEC.BRAIN.RNASEQ.RSID	/stornext/Bioinf/data/lab_bahlo/users/gerring.z/twas/weights//PEC.BRAIN.RNASEQ.RSID/ENSG00000103274.wgt.RDat	NUBP1	16	10837643	10863208	0.03289	rs149410056	-3.10	rs1084547	5.32e-04	4.18	1.16400	1753	1753	blup	0.0049	0.0061	1.19589	0.232	0.659	0.336	0.003	0.002	0.001	ENSG00000103274	0.902753	1
PEC.BRAIN.RNASEQ.RSID	/stornext/Bioinf/data/lab_bahlo/users/gerring.z/twas/weights//PEC.BRAIN.RNASEQ.RSID/ENSG00000108861.wgt.RDat	DUSP3	17	41843489	41856356	0.24013	rs141737805	-3.12	rs57227660	1.51e-01	-14.45	0.790	1076	36	enet	0.17	3.7e-57	-1.19555	0.232	0	0.996	0	0.002	0.001	ENSG00000108861	0.902753	1
PEC.BRAIN.RNASEQ.RSID	/stornext/Bioinf/data/lab_bahlo/users/gerring.z/twas/weights//PEC.BRAIN.RNASEQ.RSID/ENSG00000070010.wgt.RDat	UFD1L	22	19437433	19466738	0.05647	rs1123656	3.65	rs2283649	1.42e-02	5.05	1.194	1703	1	top1	0.014	8.3e-06	1.194	0.232	0.19	0.803	0.001	0.004	0.002	ENSG00000070010	0.902753	1
PEC.BRAIN.RNASEQ.RSID	/stornext/Bioinf/data/lab_bahlo/users/gerring.z/twas/weights//PEC.BRAIN.RNASEQ.RSID/ENSG00000273350.wgt.RDat	RP4-539M6.20	22	30816501	30816901	0.02839	rs7286551	-3.56	rs2007458	1.04e-02	-4.62	1.195	1416	1	top1	0.01	0.00012	-1.195	0.232	0.622	0.362	0.01	0.006	0.001	ENSG00000273350	0.902753	1
PEC.BRAIN.RNASEQ.RSID	/stornext/Bioinf/data/lab_bahlo/users/gerring.z/twas/weights//PEC.BRAIN.RNASEQ.RSID/ENSG00000163833.wgt.RDat	FBXO40	3	121311966	121349139	0.04973	rs557138	-2.88	rs549220	9.43e-03	-4.46	1.3400	1415	3	lasso	0.02	1.4e-07	-1.19497	0.232099	0.428	0.568	0.001	0.002	0.001	ENSG00000163833	0.902753	1
PEC.BRAIN.RNASEQ.RSID	/stornext/Bioinf/data/lab_bahlo/users/gerring.z/twas/weights//PEC.BRAIN.RNASEQ.RSID/ENSG00000146587.wgt.RDat	RBAK	7	5085452	5109119	0.31498	rs4720623	-4.30	rs77684954	1.93e-01	16.06	0.852	2072	42	enet	0.24	2.7e-82	1.19493	0.23211	0	0.97	0	0.028	0.001	ENSG00000146587	0.902753	1
PEC.BRAIN.RNASEQ.RSID	/stornext/Bioinf/data/lab_bahlo/users/gerring.z/twas/weights//PEC.BRAIN.RNASEQ.RSID/ENSG00000119778.wgt.RDat	ATAD2B	2	23971534	24149984	0.00871	rs76745507	-3.57	rs13412857	-4.40e-04	-3.39	0.0380	1820	1820	bslmm	0.003	0.027	1.19485	0.232147	0.834	0.157	0.007	0.001	0	ENSG00000119778	0.902753	1
PEC.BRAIN.RNASEQ.RSID	/stornext/Bioinf/data/lab_bahlo/users/gerring.z/twas/weights//PEC.BRAIN.RNASEQ.RSID/ENSG00000163932.wgt.RDat	PRKCD	3	53190025	53226733	0.47313	rs115714089	-3.20	rs59254509	1.66e-01	-15.25	-1.2100	1113	53	enet	0.22	2.8e-72	1.19469	0.232209	0	0.994	0	0.004	0.002	ENSG00000163932	0.902753	1
PEC.BRAIN.RNASEQ.RSID	/stornext/Bioinf/data/lab_bahlo/users/gerring.z/twas/weights//PEC.BRAIN.RNASEQ.RSID/ENSG00000176381.wgt.RDat	PRR18	6	166719168	166721936	0.04153	rs9348145	3.27	rs7771603	1.61e-02	-5.10	1.1940	1671	1	top1	0.016	2.2e-06	-1.19	0.232478	0.157	0.837	0.001	0.004	0.002	ENSG00000176381	0.902753	1
PEC.BRAIN.RNASEQ.RSID	/stornext/Bioinf/data/lab_bahlo/users/gerring.z/twas/weights//PEC.BRAIN.RNASEQ.RSID/ENSG00000155749.wgt.RDat	ALS2CR12	2	202152994	202222121	0.0767	rs116830186	-2.72	rs2019097	1.84e-02	6.56	-0.1490	1130	1130	blup	0.043	2.2e-14	1.19383	0.232545	0	0.996	0	0.003	0.001	ENSG00000155749	0.902753	1
PEC.BRAIN.RNASEQ.RSID	/stornext/Bioinf/data/lab_bahlo/users/gerring.z/twas/weights//PEC.BRAIN.RNASEQ.RSID/ENSG00000086570.wgt.RDat	FAT2	5	150883654	150948505	0.03291	rs10064291	2.953	rs6579878	1.20e-03	3.49	1.5480	1559	2	lasso	0.0045	0.0087	1.19375	0.232576	0.805	0.19	0.003	0.001	0	ENSG00000086570	0.902753	1
PEC.BRAIN.RNASEQ.RSID	/stornext/Bioinf/data/lab_bahlo/users/gerring.z/twas/weights//PEC.BRAIN.RNASEQ.RSID/ENSG00000241839.wgt.RDat	PLEKHO2	15	65134088	65160206	0.03577	rs7163845	3.49	rs72735397	2.67e-02	-6.36	-1.3650	1207	1207	bslmm	0.028	5.6e-10	1.19317	0.232803	0	0.994	0	0.004	0.002	ENSG00000241839	0.902753	1
PEC.BRAIN.RNASEQ.RSID	/stornext/Bioinf/data/lab_bahlo/users/gerring.z/twas/weights//PEC.BRAIN.RNASEQ.RSID/ENSG00000235531.wgt.RDat	RP11-383H13.1	8	72740402	73030628	0.25085	rs187751456	3.26	rs7834219	4.20e-02	-8.91	0.299	2008	52	enet	0.12	1.2e-37	-1.19305	0.23285	0	0.994	0	0.005	0.001	ENSG00000235531	0.902753	1
PEC.BRAIN.RNASEQ.RSID	/stornext/Bioinf/data/lab_bahlo/users/gerring.z/twas/weights//PEC.BRAIN.RNASEQ.RSID/ENSG00000090686.wgt.RDat	USP48	1	22004791	22110099	0.03728	rs190518498	-2.90	rs7521867	1.11e-03	-4.87	-1.97300	2040	2040	bslmm	0.013	1.8e-05	1.19379	0.233	0.047	0.945	0	0.004	0.004	ENSG00000090686	0.902753	1
PEC.BRAIN.RNASEQ.RSID	/stornext/Bioinf/data/lab_bahlo/users/gerring.z/twas/weights//PEC.BRAIN.RNASEQ.RSID/ENSG00000058673.wgt.RDat	ZC3H11A	1	203764782	203823252	0.03858	rs2233731	3.57	rs10793744	-5.57e-05	4.51	0.21400	1525	1525	blup	0.0052	0.0052	1.19271	0.233	0.126	0.861	0.002	0.011	0.001	ENSG00000058673	0.902753	1
PEC.BRAIN.RNASEQ.RSID	/stornext/Bioinf/data/lab_bahlo/users/gerring.z/twas/weights//PEC.BRAIN.RNASEQ.RSID/ENSG00000107902.wgt.RDat	LHPP	10	126150403	126306457	0.14191	rs11517443	3.57	rs4297414	2.94e-02	7.66	0.91000	1776	9	lasso	0.072	1.8e-23	1.1917	0.233	0	0.986	0	0.011	0.002	ENSG00000107902	0.902753	1
PEC.BRAIN.RNASEQ.RSID	/stornext/Bioinf/data/lab_bahlo/users/gerring.z/twas/weights//PEC.BRAIN.RNASEQ.RSID/ENSG00000127578.wgt.RDat	WFIKKN1	16	679239	684116	0.40252	rs4984921	-2.72	rs1984395	4.00e-01	23.02	-1.26200	1299	23	enet	0.4	6.4e-151	-1.19291	0.233	0	0.995	0	0.002	0.002	ENSG00000127578	0.902753	1
PEC.BRAIN.RNASEQ.RSID	/stornext/Bioinf/data/lab_bahlo/users/gerring.z/twas/weights//PEC.BRAIN.RNASEQ.RSID/ENSG00000198342.wgt.RDat	ZNF442	19	12460185	12476719	0.06783	rs77958461	2.96	rs4804178	5.16e-02	-8.63	1.17100	1222	4	lasso	0.052	2.2e-17	-1.19302	0.233	0	0.996	0	0.002	0.002	ENSG00000198342	0.902753	1
PEC.BRAIN.RNASEQ.RSID	/stornext/Bioinf/data/lab_bahlo/users/gerring.z/twas/weights//PEC.BRAIN.RNASEQ.RSID/ENSG00000267672.wgt.RDat	CTD-2293H3.1	19	37582243	37583466	0.01465	rs147118670	2.38	rs11084868	-7.02e-04	-3.37	-0.40200	1231	1231	blup	0.0039	0.013	1.19369	0.233	0.867	0.131	0.002	0	0	ENSG00000267672	0.902753	1
PEC.BRAIN.RNASEQ.RSID	/stornext/Bioinf/data/lab_bahlo/users/gerring.z/twas/weights//PEC.BRAIN.RNASEQ.RSID/ENSG00000180089.wgt.RDat	TMEM86B	19	55738007	55741647	0.10667	rs2305786	4.19	rs4606850	5.81e-02	9.06	0.53100	917	15	enet	0.061	6e-20	1.1915	0.233	0	0.976	0	0.023	0.001	ENSG00000180089	0.902753	1
PEC.BRAIN.RNASEQ.RSID	/stornext/Bioinf/data/lab_bahlo/users/gerring.z/twas/weights//PEC.BRAIN.RNASEQ.RSID/ENSG00000260686.wgt.RDat	CTB-36H16.2	5	122168051	122170228	0.05376	rs6884047	3.252	rs7734954	2.57e-02	-6.20	1.6610	1522	8	enet	0.03	1.1e-10	-1.19258	0.233034	0	0.99	0	0.006	0.004	ENSG00000260686	0.902753	1
PEC.BRAIN.RNASEQ.RSID	/stornext/Bioinf/data/lab_bahlo/users/gerring.z/twas/weights//PEC.BRAIN.RNASEQ.RSID/ENSG00000168461.wgt.RDat	RAB31	18	9708162	9862548	0.1878	rs60670273	2.97	rs4798875	5.28e-02	-8.94	-0.825	1928	1928	bslmm	0.063	1.2e-20	1.19245	0.233085	0	0.994	0	0.005	0.002	ENSG00000168461	0.902753	1
PEC.BRAIN.RNASEQ.RSID	/stornext/Bioinf/data/lab_bahlo/users/gerring.z/twas/weights//PEC.BRAIN.RNASEQ.RSID/ENSG00000196821.wgt.RDat	C6orf106	6	34555065	34664636	0.3655	rs2797964	3.24	rs6907508	2.92e-01	19.88	1.6570	1707	50	enet	0.35	4.7e-125	1.19	0.233087	0	0.989	0	0.007	0.004	ENSG00000196821	0.902753	1
PEC.BRAIN.RNASEQ.RSID	/stornext/Bioinf/data/lab_bahlo/users/gerring.z/twas/weights//PEC.BRAIN.RNASEQ.RSID/ENSG00000236814.wgt.RDat	RP11-446E9.1	8	56962597	56963766	0.14296	rs2670012	3.54	rs72653952	1.60e-01	-14.87	-1.390	1650	6	lasso	0.16	1.6e-52	1.19234	0.23313	0	0.992	0	0.005	0.003	ENSG00000236814	0.902753	1
PEC.BRAIN.RNASEQ.RSID	/stornext/Bioinf/data/lab_bahlo/users/gerring.z/twas/weights//PEC.BRAIN.RNASEQ.RSID/ENSG00000226761.wgt.RDat	TAS2R46	12	11213964	11214893	0.04317	rs138614662	3.31	rs2597933	5.85e-03	-4.88	-1.236	1595	1595	blup	0.015	3.7e-06	1.19226	0.233161	0.023	0.972	0	0.004	0.002	ENSG00000226761	0.902753	1
PEC.BRAIN.RNASEQ.RSID	/stornext/Bioinf/data/lab_bahlo/users/gerring.z/twas/weights//PEC.BRAIN.RNASEQ.RSID/ENSG00000146350.wgt.RDat	TBC1D32	6	121400640	121655891	0.19518	rs4609064	-3.83	rs55975505	7.51e-02	-10.01	-0.4130	2320	6	lasso	0.12	1.5e-39	1.19	0.233525	0	0.991	0	0.008	0.001	ENSG00000146350	0.903291	1
PEC.BRAIN.RNASEQ.RSID	/stornext/Bioinf/data/lab_bahlo/users/gerring.z/twas/weights//PEC.BRAIN.RNASEQ.RSID/ENSG00000113273.wgt.RDat	ARSB	5	78073032	78281910	0.48916	rs182735118	2.928	rs3098689	2.56e-01	18.42	-1.4940	1563	34	enet	0.39	3e-143	-1.19121	0.23357	0	0.994	0	0.003	0.003	ENSG00000113273	0.903291	1
PEC.BRAIN.RNASEQ.RSID	/stornext/Bioinf/data/lab_bahlo/users/gerring.z/twas/weights//PEC.BRAIN.RNASEQ.RSID/ENSG00000176734.wgt.RDat	TRIL	7	28992974	28997934	0.07476	rs245861	-3.30	rs4513881	5.81e-03	-5.83	-0.340	1365	1365	blup	0.026	2.8e-09	1.19119	0.23358	0.002	0.992	0	0.004	0.001	ENSG00000176734	0.903291	1
PEC.BRAIN.RNASEQ.RSID	/stornext/Bioinf/data/lab_bahlo/users/gerring.z/twas/weights//PEC.BRAIN.RNASEQ.RSID/ENSG00000261120.wgt.RDat	RP11-62H20.1	14	60386141	60387057	0.00886	rs192657698	-3.45	rs139228714	-2.92e-04	-3.98	-0.6040	1188	8	enet	0.0017	0.075	1.1911	0.233615	0.765	0.231	0.002	0.001	0.001	ENSG00000261120	0.903291	1
PEC.BRAIN.RNASEQ.RSID	/stornext/Bioinf/data/lab_bahlo/users/gerring.z/twas/weights//PEC.BRAIN.RNASEQ.RSID/ENSG00000169282.wgt.RDat	KCNAB1	3	155755490	156256545	0.12015	rs144241703	2.89	rs7638642	3.11e-02	7.67	0.9710	2232	4	lasso	0.04	1.5e-13	1.19104	0.23364	0	0.993	0	0.005	0.002	ENSG00000169282	0.903291	1
PEC.BRAIN.RNASEQ.RSID	/stornext/Bioinf/data/lab_bahlo/users/gerring.z/twas/weights//PEC.BRAIN.RNASEQ.RSID/ENSG00000162434.wgt.RDat	JAK1	1	65298912	65432187	0.31661	rs576241	3.25	rs2780819	2.53e-01	-18.72	1.34400	1217	41	enet	0.3	1.1e-105	-1.18961	0.234	0	0.992	0	0.006	0.002	ENSG00000162434	0.903291	1
PEC.BRAIN.RNASEQ.RSID	/stornext/Bioinf/data/lab_bahlo/users/gerring.z/twas/weights//PEC.BRAIN.RNASEQ.RSID/ENSG00000117139.wgt.RDat	KDM5B	1	202696526	202778598	0.02489	rs35731590	3.85	rs12028388	2.22e-05	3.95	-2.01000	1073	1073	blup	0.006	0.0027	-1.19019	0.234	0.707	0.284	0.005	0.002	0.002	ENSG00000117139	0.903291	1
PEC.BRAIN.RNASEQ.RSID	/stornext/Bioinf/data/lab_bahlo/users/gerring.z/twas/weights//PEC.BRAIN.RNASEQ.RSID/ENSG00000233200.wgt.RDat	RP11-324I22.2	10	35508822	35519526	0.08349	rs74797399	-2.59	rs3013363	5.18e-02	9.72	0.58000	1152	1152	bslmm	0.068	3.8e-22	1.19114	0.234	0	0.997	0	0.002	0.001	ENSG00000233200	0.903291	1
PEC.BRAIN.RNASEQ.RSID	/stornext/Bioinf/data/lab_bahlo/users/gerring.z/twas/weights//PEC.BRAIN.RNASEQ.RSID/ENSG00000067365.wgt.RDat	METTL22	16	8715540	8740081	0.05623	rs139986844	-4.02	rs62018923	1.76e-02	-5.65	-0.42400	2520	2520	bslmm	0.03	1.2e-10	-1.1892	0.234	0.002	0.986	0	0.011	0.001	ENSG00000067365	0.903291	1
PEC.BRAIN.RNASEQ.RSID	/stornext/Bioinf/data/lab_bahlo/users/gerring.z/twas/weights//PEC.BRAIN.RNASEQ.RSID/ENSG00000258839.wgt.RDat	MC1R	16	89978527	89987385	0.24741	rs115440213	3.36	rs111155279	7.29e-02	-9.92	0.67500	1328	22	enet	0.12	4.8e-38	-1.18992	0.234	0	0.991	0	0.008	0.001	ENSG00000258839	0.903291	1
PEC.BRAIN.RNASEQ.RSID	/stornext/Bioinf/data/lab_bahlo/users/gerring.z/twas/weights//PEC.BRAIN.RNASEQ.RSID/ENSG00000104894.wgt.RDat	CD37	19	49838428	49846592	0.0576	rs35881867	3.23	rs9304686	1.17e-02	-4.93	0.24600	1313	7	enet	0.014	8e-06	1.18887	0.234	0.138	0.858	0	0.003	0.001	ENSG00000104894	0.903291	1
PEC.BRAIN.RNASEQ.RSID	/stornext/Bioinf/data/lab_bahlo/users/gerring.z/twas/weights//PEC.BRAIN.RNASEQ.RSID/ENSG00000178401.wgt.RDat	DNAJC22	12	49740700	49751309	0.06915	rs57895687	-5.04	rs147745657	3.37e-02	-7.02	1.190	1008	1	top1	0.034	1e-11	-1.19	0.234046	0	0.606	0	0.393	0.001	ENSG00000178401	0.903291	1
PEC.BRAIN.RNASEQ.RSID	/stornext/Bioinf/data/lab_bahlo/users/gerring.z/twas/weights//PEC.BRAIN.RNASEQ.RSID/ENSG00000246263.wgt.RDat	KB-431C1.4	8	103251622	103265561	0.05082	rs143909541	-3.01	rs28928570	-2.29e-04	-4.74	-0.209	1667	1667	blup	0.015	6.6e-06	-1.18971	0.23416	0.089	0.906	0	0.003	0.001	ENSG00000246263	0.903347	1
PEC.BRAIN.RNASEQ.RSID	/stornext/Bioinf/data/lab_bahlo/users/gerring.z/twas/weights//PEC.BRAIN.RNASEQ.RSID/ENSG00000145623.wgt.RDat	OSMR	5	38845960	38945698	0.05207	rs112221428	3.116	rs2043109	7.27e-03	5.36	1.9970	1268	20	enet	0.023	1.7e-08	1.18965	0.234185	0.007	0.985	0	0.003	0.005	ENSG00000145623	0.903347	1
PEC.BRAIN.RNASEQ.RSID	/stornext/Bioinf/data/lab_bahlo/users/gerring.z/twas/weights//PEC.BRAIN.RNASEQ.RSID/ENSG00000138085.wgt.RDat	ATRAID	2	27434895	27440046	0.09778	rs62130724	2.70	rs3739092	6.20e-02	9.55	1.5320	816	816	bslmm	0.065	2.4e-21	1.18831	0.234712	0	0.995	0	0.002	0.003	ENSG00000138085	0.90514	1
PEC.BRAIN.RNASEQ.RSID	/stornext/Bioinf/data/lab_bahlo/users/gerring.z/twas/weights//PEC.BRAIN.RNASEQ.RSID/ENSG00000084676.wgt.RDat	NCOA1	2	24714783	24993571	0.1569	rs76745507	-3.57	rs12474954	6.15e-02	9.16	-1.8500	1755	32	enet	0.069	1.4e-22	-1.18771	0.234947	0	0.986	0	0.009	0.005	ENSG00000084676	0.905769	1
PEC.BRAIN.RNASEQ.RSID	/stornext/Bioinf/data/lab_bahlo/users/gerring.z/twas/weights//PEC.BRAIN.RNASEQ.RSID/ENSG00000197774.wgt.RDat	EME2	16	1823208	1831709	0.16276	rs8060254	3.27	rs8048693	6.63e-02	10.16	-0.77100	1799	7	lasso	0.093	3.9e-30	-1.18738	0.235	0	0.993	0	0.006	0.001	ENSG00000197774	0.905769	1
PEC.BRAIN.RNASEQ.RSID	/stornext/Bioinf/data/lab_bahlo/users/gerring.z/twas/weights//PEC.BRAIN.RNASEQ.RSID/ENSG00000215158.wgt.RDat	AC138409.2	5	34164803	34244901	0.04412	rs61461273	3.524	rs114127130	8.00e-03	4.12	1.1870	1713	1	top1	0.008	0.00066	1.187	0.235228	0.904	0.088	0.007	0.001	0	ENSG00000215158	0.906026	1
PEC.BRAIN.RNASEQ.RSID	/stornext/Bioinf/data/lab_bahlo/users/gerring.z/twas/weights//PEC.BRAIN.RNASEQ.RSID/ENSG00000138709.wgt.RDat	LARP1B	4	128982423	129144086	0.04077	rs148722505	2.58	rs76327651	3.31e-02	7.11	1.227	1179	5	lasso	0.036	1.6e-12	1.18686	0.235282	0	0.995	0	0.003	0.002	ENSG00000138709	0.906026	1
PEC.BRAIN.RNASEQ.RSID	/stornext/Bioinf/data/lab_bahlo/users/gerring.z/twas/weights//PEC.BRAIN.RNASEQ.RSID/ENSG00000136404.wgt.RDat	TM6SF1	15	83776159	83813606	0.09989	rs8025253	3.50	rs28755408	2.86e-02	-7.39	0.6190	969	969	bslmm	0.055	3.8e-18	-1.18653	0.235415	0	0.994	0	0.005	0.001	ENSG00000136404	0.906026	1
PEC.BRAIN.RNASEQ.RSID	/stornext/Bioinf/data/lab_bahlo/users/gerring.z/twas/weights//PEC.BRAIN.RNASEQ.RSID/ENSG00000232838.wgt.RDat	PET117	20	18118517	18123813	0.10345	rs191332331	-3.01	rs6136309	6.01e-02	9.68	-1.215	1649	18	enet	0.071	5.7e-23	-1.18632	0.235497	0	0.994	0	0.004	0.002	ENSG00000232838	0.906026	1
PEC.BRAIN.RNASEQ.RSID	/stornext/Bioinf/data/lab_bahlo/users/gerring.z/twas/weights//PEC.BRAIN.RNASEQ.RSID/ENSG00000067369.wgt.RDat	TP53BP1	15	43699407	43802926	0.01193	rs4924702	3.87	rs7177892	2.64e-03	-3.79	1.1860	474	1	top1	0.0026	0.034	-1.186	0.235622	0.965	0.026	0.008	0	0	ENSG00000067369	0.906026	1
PEC.BRAIN.RNASEQ.RSID	/stornext/Bioinf/data/lab_bahlo/users/gerring.z/twas/weights//PEC.BRAIN.RNASEQ.RSID/ENSG00000188488.wgt.RDat	SERPINA5	14	95027779	95059457	0.08311	rs11627748	-3.01	rs10148488	3.25e-02	-6.92	-1.2790	1921	1921	bslmm	0.04	1.4e-13	1.18596	0.235637	0	0.994	0	0.004	0.002	ENSG00000188488	0.906026	1
PEC.BRAIN.RNASEQ.RSID	/stornext/Bioinf/data/lab_bahlo/users/gerring.z/twas/weights//PEC.BRAIN.RNASEQ.RSID/ENSG00000164692.wgt.RDat	COL1A2	7	94023873	94060544	0.01396	rs73412360	3.08	rs73227703	1.64e-03	4.13	0.901	1012	1012	blup	0.0041	0.011	1.18586	0.23568	0.458	0.539	0.001	0.001	0.001	ENSG00000164692	0.906026	1
PEC.BRAIN.RNASEQ.RSID	/stornext/Bioinf/data/lab_bahlo/users/gerring.z/twas/weights//PEC.BRAIN.RNASEQ.RSID/ENSG00000137809.wgt.RDat	ITGA11	15	68594050	68724501	0.04458	rs12593835	2.97	rs66989829	-6.27e-04	3.61	-0.5100	1307	1307	bslmm	0.0029	0.029	-1.18546	0.235836	0.914	0.083	0.003	0	0	ENSG00000137809	0.906026	1
PEC.BRAIN.RNASEQ.RSID	/stornext/Bioinf/data/lab_bahlo/users/gerring.z/twas/weights//PEC.BRAIN.RNASEQ.RSID/ENSG00000226055.wgt.RDat	PAICSP1	9	37878113	37879490	0.034	rs117366691	-2.64	rs10973518	3.60e-03	4.92	-1.5330	1549	1549	blup	0.015	4.5e-06	-1.18544	0.23585	0.066	0.929	0	0.003	0.002	ENSG00000226055	0.906026	1
PEC.BRAIN.RNASEQ.RSID	/stornext/Bioinf/data/lab_bahlo/users/gerring.z/twas/weights//PEC.BRAIN.RNASEQ.RSID/ENSG00000155508.wgt.RDat	CNOT8	5	154237113	154256353	0.13756	rs59124374	3.674	rs13156153	5.45e-02	-8.21	0.0080	1416	1416	bslmm	0.066	1.8e-21	1.18511	0.235975	0	0.986	0	0.013	0.001	ENSG00000155508	0.906026	1
PEC.BRAIN.RNASEQ.RSID	/stornext/Bioinf/data/lab_bahlo/users/gerring.z/twas/weights//PEC.BRAIN.RNASEQ.RSID/ENSG00000267049.wgt.RDat	AC002398.13	19	36260046	36261930	0.05433	rs61218414	-4.60	rs807489	2.08e-02	-5.86	1.15300	1350	1350	bslmm	0.021	5.9e-08	-1.18464	0.236	0.001	0.87	0	0.128	0.002	ENSG00000267049	0.906026	1
PEC.BRAIN.RNASEQ.RSID	/stornext/Bioinf/data/lab_bahlo/users/gerring.z/twas/weights//PEC.BRAIN.RNASEQ.RSID/ENSG00000215478.wgt.RDat	CES5AP1	22	23701790	23729918	0.04484	rs147737348	3.48	rs34481096	9.20e-03	-4.86	0.317	1798	3	lasso	0.015	4.1e-06	1.18474	0.236	0.065	0.929	0	0.004	0.001	ENSG00000215478	0.906026	1
PEC.BRAIN.RNASEQ.RSID	/stornext/Bioinf/data/lab_bahlo/users/gerring.z/twas/weights//PEC.BRAIN.RNASEQ.RSID/ENSG00000273314.wgt.RDat	RP5-1136G13.2	7	148393559	148395756	0.08952	rs1676901	3.27	rs6946300	1.45e-02	4.85	1.650	1532	1532	bslmm	0.032	3.2e-11	1.18494	0.23604	0.096	0.897	0	0.003	0.004	ENSG00000273314	0.906026	1
PEC.BRAIN.RNASEQ.RSID	/stornext/Bioinf/data/lab_bahlo/users/gerring.z/twas/weights//PEC.BRAIN.RNASEQ.RSID/ENSG00000114978.wgt.RDat	MOB1A	2	74379655	74406025	0.09786	rs11683567	-3.21	rs828877	4.98e-02	-8.68	0.0340	768	768	blup	0.053	1.1e-17	1.18492	0.23605	0	0.994	0	0.005	0.001	ENSG00000114978	0.906026	1
PEC.BRAIN.RNASEQ.RSID	/stornext/Bioinf/data/lab_bahlo/users/gerring.z/twas/weights//PEC.BRAIN.RNASEQ.RSID/ENSG00000172765.wgt.RDat	TMCC1	3	129366635	129612419	0.05818	rs181775780	-2.77	rs112393776	1.36e-02	-5.10	-1.1840	1494	1	top1	0.014	1.3e-05	1.184	0.236413	0.157	0.839	0	0.002	0.002	ENSG00000172765	0.906026	1
PEC.BRAIN.RNASEQ.RSID	/stornext/Bioinf/data/lab_bahlo/users/gerring.z/twas/weights//PEC.BRAIN.RNASEQ.RSID/ENSG00000157823.wgt.RDat	AP3S2	15	90373831	90437574	0.23273	rs1042499	-4.34	rs4932264	1.77e-01	15.45	-0.7150	1449	4	lasso	0.18	1.4e-60	-1.18364	0.236557	0	0.972	0	0.026	0.002	ENSG00000157823	0.906026	1
PEC.BRAIN.RNASEQ.RSID	/stornext/Bioinf/data/lab_bahlo/users/gerring.z/twas/weights//PEC.BRAIN.RNASEQ.RSID/ENSG00000218416.wgt.RDat	AC110619.2	2	241388732	241396131	0.05795	rs11904550	-3.68	rs7599776	4.45e-03	5.27	-2.8310	2169	13	enet	0.02	1.7e-07	-1.18362	0.236565	0.057	0.895	0	0.007	0.041	ENSG00000218416	0.906026	1
PEC.BRAIN.RNASEQ.RSID	/stornext/Bioinf/data/lab_bahlo/users/gerring.z/twas/weights//PEC.BRAIN.RNASEQ.RSID/ENSG00000110076.wgt.RDat	NRXN2	11	64373646	64490660	0.04353	rs12793347	3.58	rs12269736	1.28e-02	-4.60	1.1830	979	1	top1	0.013	2.3e-05	-1.183	0.236809	0.65	0.341	0.005	0.003	0.001	ENSG00000110076	0.906026	1
PEC.BRAIN.RNASEQ.RSID	/stornext/Bioinf/data/lab_bahlo/users/gerring.z/twas/weights//PEC.BRAIN.RNASEQ.RSID/ENSG00000145949.wgt.RDat	MYLK4	6	2663863	2751200	0.63153	rs111633959	3.14	rs67462420	2.58e-01	18.52	1.8030	1889	20	lasso	0.39	3.6e-143	1.18	0.236809	0	0.989	0	0.006	0.005	ENSG00000145949	0.906026	1
PEC.BRAIN.RNASEQ.RSID	/stornext/Bioinf/data/lab_bahlo/users/gerring.z/twas/weights//PEC.BRAIN.RNASEQ.RSID/ENSG00000236044.wgt.RDat	FABP5P2	13	52540878	52541285	0.0218	rs4943034	3.57	rs111611842	7.73e-03	-4.15	1.1830	885	1	top1	0.0077	0.0008	-1.183	0.23681	0.908	0.083	0.008	0.001	0	ENSG00000236044	0.906026	1
PEC.BRAIN.RNASEQ.RSID	/stornext/Bioinf/data/lab_bahlo/users/gerring.z/twas/weights//PEC.BRAIN.RNASEQ.RSID/ENSG00000178662.wgt.RDat	CSRNP3	2	166326157	166545917	0.02383	rs148245796	2.69	rs2194754	5.04e-03	5.03	-0.9150	1430	3	lasso	0.006	0.0028	-1.18292	0.236842	0.138	0.858	0	0.003	0.001	ENSG00000178662	0.906026	1
PEC.BRAIN.RNASEQ.RSID	/stornext/Bioinf/data/lab_bahlo/users/gerring.z/twas/weights//PEC.BRAIN.RNASEQ.RSID/ENSG00000136271.wgt.RDat	DDX56	7	44605016	44614650	0.01798	rs9655458	-3.20	rs79669925	3.28e-03	-3.45	1.152	1254	1254	bslmm	0.0057	0.0034	1.18274	0.23691	0.921	0.075	0.003	0	0	ENSG00000136271	0.906026	1
PEC.BRAIN.RNASEQ.RSID	/stornext/Bioinf/data/lab_bahlo/users/gerring.z/twas/weights//PEC.BRAIN.RNASEQ.RSID/ENSG00000226645.wgt.RDat	AP006216.10	11	116644105	116644921	0.05048	rs117117915	4.42	rs12295025	2.66e-03	4.35	0.1620	1847	1847	blup	0.0036	0.016	-1.18273	0.236916	0.663	0.314	0.015	0.007	0.001	ENSG00000226645	0.906026	1
PEC.BRAIN.RNASEQ.RSID	/stornext/Bioinf/data/lab_bahlo/users/gerring.z/twas/weights//PEC.BRAIN.RNASEQ.RSID/ENSG00000122512.wgt.RDat	PMS2	7	6012870	6048756	0.37484	rs852165	-3.33	rs6978310	1.97e-01	-16.15	2.122	1990	49	enet	0.27	3.8e-91	-1.18258	0.23697	0	0.984	0	0.007	0.009	ENSG00000122512	0.906026	1
PEC.BRAIN.RNASEQ.RSID	/stornext/Bioinf/data/lab_bahlo/users/gerring.z/twas/weights//PEC.BRAIN.RNASEQ.RSID/ENSG00000116649.wgt.RDat	SRM	1	11114641	11120081	0.01698	rs7511819	-3.91	rs2791644	2.19e-04	-3.60	-0.10400	1281	1281	bslmm	0.0042	0.01	1.18193	0.237	0.808	0.169	0.019	0.004	0.001	ENSG00000116649	0.906026	1
PEC.BRAIN.RNASEQ.RSID	/stornext/Bioinf/data/lab_bahlo/users/gerring.z/twas/weights//PEC.BRAIN.RNASEQ.RSID/ENSG00000155816.wgt.RDat	FMN2	1	240177648	240638489	0.07233	rs34615002	-3.29	rs12033582	7.40e-03	5.36	-0.16600	2341	2341	bslmm	0.025	6.3e-09	-1.1815	0.237	0.009	0.982	0	0.008	0.001	ENSG00000155816	0.906026	1
PEC.BRAIN.RNASEQ.RSID	/stornext/Bioinf/data/lab_bahlo/users/gerring.z/twas/weights//PEC.BRAIN.RNASEQ.RSID/ENSG00000086475.wgt.RDat	SEPHS1	10	13359424	13390297	0.11462	rs61833229	-3.15	rs61851598	9.21e-02	-11.36	-1.18300	1835	1	top1	0.092	9e-30	1.183	0.237	0	0.993	0	0.005	0.002	ENSG00000086475	0.906026	1
PEC.BRAIN.RNASEQ.RSID	/stornext/Bioinf/data/lab_bahlo/users/gerring.z/twas/weights//PEC.BRAIN.RNASEQ.RSID/ENSG00000064270.wgt.RDat	ATP2C2	16	84402133	84497793	0.18759	rs9935257	3.56	rs56378240	4.53e-02	8.83	0.41700	2540	34	enet	0.08	6.8e-26	1.18308	0.237	0	0.991	0	0.008	0.001	ENSG00000064270	0.906026	1
PEC.BRAIN.RNASEQ.RSID	/stornext/Bioinf/data/lab_bahlo/users/gerring.z/twas/weights//PEC.BRAIN.RNASEQ.RSID/ENSG00000264885.wgt.RDat	RP11-815I9.4	17	18570942	18572774	0.00986	rs73288233	-3.16	rs8069087	1.35e-02	-4.41	1.183	709	1	top1	0.013	1.4e-05	-1.183	0.237	0.809	0.189	0.001	0	0	ENSG00000264885	0.906026	1
PEC.BRAIN.RNASEQ.RSID	/stornext/Bioinf/data/lab_bahlo/users/gerring.z/twas/weights//PEC.BRAIN.RNASEQ.RSID/ENSG00000171302.wgt.RDat	CANT1	17	76987799	77005949	0.12856	rs77421849	-3.71	rs60675536	5.53e-02	-9.04	-1.275	1609	1609	bslmm	0.061	6.5e-20	1.18265	0.237	0	0.993	0	0.005	0.002	ENSG00000171302	0.906026	1
PEC.BRAIN.RNASEQ.RSID	/stornext/Bioinf/data/lab_bahlo/users/gerring.z/twas/weights//PEC.BRAIN.RNASEQ.RSID/ENSG00000188171.wgt.RDat	ZNF626	19	20802867	20844402	0.13572	rs142706798	-2.38	rs4808267	1.04e-03	4.06	-0.82000	1068	91	enet	0.032	3.4e-11	-1.18279	0.237	0.701	0.297	0.001	0	0	ENSG00000188171	0.906026	1
PEC.BRAIN.RNASEQ.RSID	/stornext/Bioinf/data/lab_bahlo/users/gerring.z/twas/weights//PEC.BRAIN.RNASEQ.RSID/ENSG00000087053.wgt.RDat	MTMR2	11	95566046	95658479	0.08378	rs7129549	3.40	rs16922645	4.55e-02	-8.60	1.1710	1422	1422	bslmm	0.05	1e-16	-1.18206	0.237183	0	0.989	0	0.009	0.002	ENSG00000087053	0.906249	1
PEC.BRAIN.RNASEQ.RSID	/stornext/Bioinf/data/lab_bahlo/users/gerring.z/twas/weights//PEC.BRAIN.RNASEQ.RSID/ENSG00000273125.wgt.RDat	RP11-115H18.1	3	107149777	107182759	0.1259	rs58107952	-3.10	rs1282533	2.08e-02	-5.74	0.0600	1171	7	lasso	0.051	6.8e-17	-1.18206	0.237183	0.001	0.993	0	0.004	0.001	ENSG00000273125	0.906249	1
PEC.BRAIN.RNASEQ.RSID	/stornext/Bioinf/data/lab_bahlo/users/gerring.z/twas/weights//PEC.BRAIN.RNASEQ.RSID/ENSG00000069431.wgt.RDat	ABCC9	12	21950335	22094336	0.37156	rs11046268	3.18	rs2292771	2.18e-01	17.07	1.591	1489	41	enet	0.26	2.2e-90	1.1811	0.237563	0	0.994	0	0.003	0.003	ENSG00000069431	0.907379	1
PEC.BRAIN.RNASEQ.RSID	/stornext/Bioinf/data/lab_bahlo/users/gerring.z/twas/weights//PEC.BRAIN.RNASEQ.RSID/ENSG00000205978.wgt.RDat	NYNRIN	14	24867992	24888494	0.24637	rs72694336	2.73	rs11625026	9.72e-02	-11.46	-1.5400	1346	1346	bslmm	0.15	5.2e-48	1.18098	0.237609	0	0.995	0	0.002	0.003	ENSG00000205978	0.907379	1
PEC.BRAIN.RNASEQ.RSID	/stornext/Bioinf/data/lab_bahlo/users/gerring.z/twas/weights//PEC.BRAIN.RNASEQ.RSID/ENSG00000065526.wgt.RDat	SPEN	1	16174359	16266955	0.03759	rs113335897	2.71	rs12039892	-7.16e-04	-3.82	-0.93300	1699	1699	bslmm	0.0061	0.0027	1.17953	0.238	0.659	0.337	0.002	0.001	0.001	ENSG00000065526	0.907379	1
PEC.BRAIN.RNASEQ.RSID	/stornext/Bioinf/data/lab_bahlo/users/gerring.z/twas/weights//PEC.BRAIN.RNASEQ.RSID/ENSG00000108061.wgt.RDat	SHOC2	10	112679301	112773425	0.06309	rs116835858	2.84	rs11195393	3.20e-02	6.65	0.96600	1518	1518	bslmm	0.034	7e-12	1.18097	0.238	0	0.996	0	0.003	0.002	ENSG00000108061	0.907379	1
PEC.BRAIN.RNASEQ.RSID	/stornext/Bioinf/data/lab_bahlo/users/gerring.z/twas/weights//PEC.BRAIN.RNASEQ.RSID/ENSG00000105246.wgt.RDat	EBI3	19	4229495	4237528	0.01455	rs144818462	-3.09	rs353705	1.30e-03	3.80	-1.17900	1170	1	top1	0.0013	0.1	-1.179	0.238	0.958	0.039	0.003	0	0	ENSG00000105246	0.907379	1
PEC.BRAIN.RNASEQ.RSID	/stornext/Bioinf/data/lab_bahlo/users/gerring.z/twas/weights//PEC.BRAIN.RNASEQ.RSID/ENSG00000267980.wgt.RDat	AC007292.6	19	4363786	4364637	0.07571	rs144818462	-3.09	rs56227586	1.94e-02	-5.88	0.79700	1265	1265	blup	0.023	1.7e-08	-1.18039	0.238	0	0.995	0	0.003	0.001	ENSG00000267980	0.907379	1
PEC.BRAIN.RNASEQ.RSID	/stornext/Bioinf/data/lab_bahlo/users/gerring.z/twas/weights//PEC.BRAIN.RNASEQ.RSID/ENSG00000133246.wgt.RDat	PRAM1	19	8554940	8567996	0.05575	rs58173840	3.09	rs12608524	2.01e-02	5.50	1.18000	1677	1	top1	0.02	1.4e-07	1.18	0.238	0.023	0.971	0	0.003	0.002	ENSG00000133246	0.907379	1
PEC.BRAIN.RNASEQ.RSID	/stornext/Bioinf/data/lab_bahlo/users/gerring.z/twas/weights//PEC.BRAIN.RNASEQ.RSID/ENSG00000186732.wgt.RDat	MPPED1	22	43807202	43903728	0.08882	rs2038061	3.46	rs12628216	8.36e-04	4.80	-1.473	1831	1831	bslmm	0.015	5.4e-06	-1.17921	0.238	0.215	0.772	0.002	0.009	0.003	ENSG00000186732	0.907379	1
PEC.BRAIN.RNASEQ.RSID	/stornext/Bioinf/data/lab_bahlo/users/gerring.z/twas/weights//PEC.BRAIN.RNASEQ.RSID/ENSG00000140553.wgt.RDat	UNC45A	15	91473410	91497323	0.06721	rs143409785	-2.87	rs111925238	2.64e-02	6.95	0.7600	1479	5	lasso	0.032	2.8e-11	1.1799	0.238041	0	0.995	0	0.003	0.002	ENSG00000140553	0.907379	1
PEC.BRAIN.RNASEQ.RSID	/stornext/Bioinf/data/lab_bahlo/users/gerring.z/twas/weights//PEC.BRAIN.RNASEQ.RSID/ENSG00000104408.wgt.RDat	EIF3E	8	109213445	109447562	0.13359	rs10106429	3.23	rs631775	1.12e-01	12.64	1.411	1844	42	enet	0.15	8.8e-50	1.17934	0.23826	0	0.992	0	0.005	0.003	ENSG00000104408	0.907812	1
PEC.BRAIN.RNASEQ.RSID	/stornext/Bioinf/data/lab_bahlo/users/gerring.z/twas/weights//PEC.BRAIN.RNASEQ.RSID/ENSG00000078319.wgt.RDat	PMS2P1	7	99918615	99939531	0.0314	rs35609229	3.70	rs28401739	3.09e-02	-6.69	-1.179	894	1	top1	0.031	7.5e-11	1.179	0.2384	0	0.99	0	0.008	0.002	ENSG00000078319	0.907812	1
PEC.BRAIN.RNASEQ.RSID	/stornext/Bioinf/data/lab_bahlo/users/gerring.z/twas/weights//PEC.BRAIN.RNASEQ.RSID/ENSG00000079691.wgt.RDat	LRRC16A	6	25279306	25620758	0.10838	rs6922556	3.41	rs2206195	1.44e-02	5.77	-0.4900	2302	2302	bslmm	0.036	1.6e-12	-1.18	0.238416	0.001	0.988	0	0.009	0.002	ENSG00000079691	0.907812	1
PEC.BRAIN.RNASEQ.RSID	/stornext/Bioinf/data/lab_bahlo/users/gerring.z/twas/weights//PEC.BRAIN.RNASEQ.RSID/ENSG00000114805.wgt.RDat	PLCH1	3	155093369	155462856	0.43701	rs116570064	3.75	rs4524323	1.44e-01	11.86	0.0420	2005	43	enet	0.28	4.8e-97	1.1789	0.238437	0	0.989	0	0.01	0.001	ENSG00000114805	0.907812	1
PEC.BRAIN.RNASEQ.RSID	/stornext/Bioinf/data/lab_bahlo/users/gerring.z/twas/weights//PEC.BRAIN.RNASEQ.RSID/ENSG00000126003.wgt.RDat	PLAGL2	20	30780306	30795594	0.0206	rs112572629	3.37	rs6141668	-7.57e-04	3.40	1.670	873	873	blup	0.003	0.025	1.17883	0.238467	0.868	0.129	0.002	0	0	ENSG00000126003	0.907812	1
PEC.BRAIN.RNASEQ.RSID	/stornext/Bioinf/data/lab_bahlo/users/gerring.z/twas/weights//PEC.BRAIN.RNASEQ.RSID/ENSG00000161638.wgt.RDat	ITGA5	12	54789045	54813244	0.04097	rs35812416	2.73	rs7974822	1.81e-02	4.64	-1.178	1193	1	top1	0.018	5.4e-07	-1.178	0.238797	0.612	0.384	0.002	0.001	0.001	ENSG00000161638	0.908207	1
PEC.BRAIN.RNASEQ.RSID	/stornext/Bioinf/data/lab_bahlo/users/gerring.z/twas/weights//PEC.BRAIN.RNASEQ.RSID/ENSG00000126814.wgt.RDat	TRMT5	14	61438169	61448076	0.04459	rs6573384	3.48	rs4902002	8.95e-03	4.81	1.5900	961	961	bslmm	0.012	3.9e-05	1.17781	0.238874	0.078	0.914	0	0.004	0.004	ENSG00000126814	0.908207	1
PEC.BRAIN.RNASEQ.RSID	/stornext/Bioinf/data/lab_bahlo/users/gerring.z/twas/weights//PEC.BRAIN.RNASEQ.RSID/ENSG00000065534.wgt.RDat	MYLK	3	123328896	123603178	0.06363	rs143618560	3.03	rs57186134	8.02e-03	5.72	-0.7730	1463	1463	bslmm	0.03	1.2e-10	-1.17768	0.238924	0.007	0.988	0	0.003	0.001	ENSG00000065534	0.908207	1
PEC.BRAIN.RNASEQ.RSID	/stornext/Bioinf/data/lab_bahlo/users/gerring.z/twas/weights//PEC.BRAIN.RNASEQ.RSID/ENSG00000273071.wgt.RDat	RP11-337C18.10	1	146644765	146724314	0.03167	rs150380197	3.97	rs56392137	-7.29e-04	4.11	-0.18200	1216	1216	blup	0.0066	0.0018	1.17684	0.239	0.419	0.567	0.005	0.007	0.001	ENSG00000273071	0.908207	1
PEC.BRAIN.RNASEQ.RSID	/stornext/Bioinf/data/lab_bahlo/users/gerring.z/twas/weights//PEC.BRAIN.RNASEQ.RSID/ENSG00000125170.wgt.RDat	DOK4	16	57505863	57521239	0.03731	rs147835625	3.02	rs524796	-7.55e-04	-4.20	-0.41400	1543	1543	blup	0.0088	0.00037	1.17781	0.239	0.656	0.34	0.002	0.001	0.001	ENSG00000125170	0.908207	1
PEC.BRAIN.RNASEQ.RSID	/stornext/Bioinf/data/lab_bahlo/users/gerring.z/twas/weights//PEC.BRAIN.RNASEQ.RSID/ENSG00000260248.wgt.RDat	RP11-143K11.1	17	71171622	71172772	0.20807	rs1864682	2.95	rs1868486	4.06e-02	-7.44	-1.798	1477	34	enet	0.1	2.7e-32	1.17856	0.239	0	0.992	0	0.003	0.005	ENSG00000260248	0.908207	1
PEC.BRAIN.RNASEQ.RSID	/stornext/Bioinf/data/lab_bahlo/users/gerring.z/twas/weights//PEC.BRAIN.RNASEQ.RSID/ENSG00000100749.wgt.RDat	VRK1	14	97263641	97398059	0.14985	rs7143955	3.37	rs79479223	1.60e-01	-14.70	-1.5490	1531	26	enet	0.18	6.3e-58	1.17712	0.239147	0	0.993	0	0.004	0.003	ENSG00000100749	0.908207	1
PEC.BRAIN.RNASEQ.RSID	/stornext/Bioinf/data/lab_bahlo/users/gerring.z/twas/weights//PEC.BRAIN.RNASEQ.RSID/ENSG00000166908.wgt.RDat	PIP4K2C	12	57984957	57997201	0.08197	rs192758380	-3.32	rs11172262	5.60e-02	8.75	1.177	845	1	top1	0.056	1.7e-18	1.177	0.239196	0	0.992	0	0.006	0.002	ENSG00000166908	0.908207	1
PEC.BRAIN.RNASEQ.RSID	/stornext/Bioinf/data/lab_bahlo/users/gerring.z/twas/weights//PEC.BRAIN.RNASEQ.RSID/ENSG00000074696.wgt.RDat	PTPLAD1	15	65822756	65870687	0.02065	rs112054411	3.98	rs2660628	1.61e-02	4.78	-1.1770	1178	1	top1	0.016	2.2e-06	-1.177	0.239196	0.457	0.535	0.003	0.004	0.001	ENSG00000074696	0.908207	1
PEC.BRAIN.RNASEQ.RSID	/stornext/Bioinf/data/lab_bahlo/users/gerring.z/twas/weights//PEC.BRAIN.RNASEQ.RSID/ENSG00000272168.wgt.RDat	CASC15	6	21665003	22214734	0.25578	rs1928171	-3.20	rs1129571	7.07e-02	-9.74	-1.2340	2390	2390	bslmm	0.13	3.9e-41	1.18	0.239235	0	0.993	0	0.005	0.002	ENSG00000272168	0.908207	1
PEC.BRAIN.RNASEQ.RSID	/stornext/Bioinf/data/lab_bahlo/users/gerring.z/twas/weights//PEC.BRAIN.RNASEQ.RSID/ENSG00000101639.wgt.RDat	CEP192	18	12991361	13125051	0.2382	rs112268632	3.29	rs554719	2.55e-01	18.40	1.025	1750	21	enet	0.29	6.7e-100	1.1768	0.239274	0	0.995	0	0.003	0.002	ENSG00000101639	0.908207	1
PEC.BRAIN.RNASEQ.RSID	/stornext/Bioinf/data/lab_bahlo/users/gerring.z/twas/weights//PEC.BRAIN.RNASEQ.RSID/ENSG00000189238.wgt.RDat	LINC00943	12	127210816	127230798	0.08271	rs4765480	-2.95	rs73234813	9.34e-03	-5.39	-0.883	1832	26	enet	0.038	4.6e-13	1.17654	0.239379	0.009	0.985	0	0.005	0.001	ENSG00000189238	0.908207	1
PEC.BRAIN.RNASEQ.RSID	/stornext/Bioinf/data/lab_bahlo/users/gerring.z/twas/weights//PEC.BRAIN.RNASEQ.RSID/ENSG00000161010.wgt.RDat	C5orf45	5	179261436	179289173	0.52714	rs418384	3.122	rs248237	2.20e-01	17.15	-0.2500	1656	62	enet	0.3	4.6e-106	-1.1761	0.239557	0	0.993	0	0.006	0.001	ENSG00000161010	0.908207	1
PEC.BRAIN.RNASEQ.RSID	/stornext/Bioinf/data/lab_bahlo/users/gerring.z/twas/weights//PEC.BRAIN.RNASEQ.RSID/ENSG00000267756.wgt.RDat	RP11-411B10.4	18	14074911	14075740	0.0565	rs12953678	3.16	rs2869804	1.55e-02	6.04	-0.228	1352	23	enet	0.021	9.1e-08	-1.17563	0.239743	0	0.992	0	0.006	0.001	ENSG00000267756	0.908207	1
PEC.BRAIN.RNASEQ.RSID	/stornext/Bioinf/data/lab_bahlo/users/gerring.z/twas/weights//PEC.BRAIN.RNASEQ.RSID/ENSG00000119599.wgt.RDat	DCAF4	14	73393040	73426411	0.3205	rs2107684	-3.21	rs6574111	3.93e-02	-8.09	-1.2900	1493	1493	bslmm	0.14	1.6e-45	-1.17555	0.239774	0	0.994	0	0.003	0.002	ENSG00000119599	0.908207	1
PEC.BRAIN.RNASEQ.RSID	/stornext/Bioinf/data/lab_bahlo/users/gerring.z/twas/weights//PEC.BRAIN.RNASEQ.RSID/ENSG00000253250.wgt.RDat	RP11-122A3.2	8	91970865	91997485	0.08439	rs145253803	2.82	rs10096420	1.71e-02	-7.02	-0.985	1043	14	enet	0.049	2.3e-16	1.17545	0.23982	0	0.997	0	0.002	0.001	ENSG00000253250	0.908207	1
PEC.BRAIN.RNASEQ.RSID	/stornext/Bioinf/data/lab_bahlo/users/gerring.z/twas/weights//PEC.BRAIN.RNASEQ.RSID/ENSG00000152527.wgt.RDat	PLEKHH2	2	43864412	43995126	0.53837	rs139825945	4.01	rs975975	2.26e-01	-17.38	1.4270	1704	52	enet	0.28	2e-96	-1.17505	0.239975	0	0.987	0	0.01	0.003	ENSG00000152527	0.908207	1
PEC.BRAIN.RNASEQ.RSID	/stornext/Bioinf/data/lab_bahlo/users/gerring.z/twas/weights//PEC.BRAIN.RNASEQ.RSID/ENSG00000265942.wgt.RDat	RN7SL577P	15	49334540	49334840	0.02894	rs62013265	-2.79	rs35034566	-3.62e-04	3.44	0.8980	1147	1147	bslmm	0.00013	0.28	1.17503	0.239982	0.873	0.125	0.002	0	0	ENSG00000265942	0.908207	1
PEC.BRAIN.RNASEQ.RSID	/stornext/Bioinf/data/lab_bahlo/users/gerring.z/twas/weights//PEC.BRAIN.RNASEQ.RSID/ENSG00000166349.wgt.RDat	RAG1	11	36532259	36614706	0.05427	rs2422184	-3.83	rs115029938	1.30e-02	5.09	1.1750	1703	1	top1	0.013	2e-05	1.175	0.239995	0.163	0.823	0.002	0.01	0.002	ENSG00000166349	0.908207	1
PEC.BRAIN.RNASEQ.RSID	/stornext/Bioinf/data/lab_bahlo/users/gerring.z/twas/weights//PEC.BRAIN.RNASEQ.RSID/ENSG00000114841.wgt.RDat	DNAH1	3	52350335	52434507	0.09433	rs352156	-2.76	rs11709658	1.02e-01	-11.76	-1.2030	810	12	enet	0.1	4.5e-33	1.175	0.239995	0	0.996	0	0.002	0.002	ENSG00000114841	0.908207	1
PEC.BRAIN.RNASEQ.RSID	/stornext/Bioinf/data/lab_bahlo/users/gerring.z/twas/weights//PEC.BRAIN.RNASEQ.RSID/ENSG00000118655.wgt.RDat	DCLRE1B	1	114447763	114456708	0.06953	rs189723201	-3.15	rs2358995	2.46e-02	-6.14	-0.43800	1022	1022	bslmm	0.038	4.6e-13	1.17404	0.24	0	0.996	0	0.002	0.001	ENSG00000118655	0.908207	1
PEC.BRAIN.RNASEQ.RSID	/stornext/Bioinf/data/lab_bahlo/users/gerring.z/twas/weights//PEC.BRAIN.RNASEQ.RSID/ENSG00000257551.wgt.RDat	HLA-AS1	1	221006105	221053482	0.13636	rs73093540	-2.76	rs4295884	6.84e-02	10.04	-1.01400	1434	20	enet	0.11	1.6e-34	-1.1748	0.24	0	0.996	0	0.002	0.002	ENSG00000257551	0.908207	1
PEC.BRAIN.RNASEQ.RSID	/stornext/Bioinf/data/lab_bahlo/users/gerring.z/twas/weights//PEC.BRAIN.RNASEQ.RSID/ENSG00000140525.wgt.RDat	FANCI	15	89787180	89860492	0.05853	rs1042499	-4.34	rs12903987	2.54e-03	-4.64	-0.6110	1391	1391	bslmm	0.0088	0.00038	1.17421	0.240309	0.136	0.838	0.003	0.021	0.001	ENSG00000140525	0.908207	1
PEC.BRAIN.RNASEQ.RSID	/stornext/Bioinf/data/lab_bahlo/users/gerring.z/twas/weights//PEC.BRAIN.RNASEQ.RSID/ENSG00000128928.wgt.RDat	IVD	15	40697686	40728146	0.3882	rs111588934	-3.64	rs55788133	1.53e-01	-15.24	0.9620	1122	31	enet	0.4	2.1e-147	-1.17413	0.240344	0	0.991	0	0.007	0.002	ENSG00000128928	0.908207	1
PEC.BRAIN.RNASEQ.RSID	/stornext/Bioinf/data/lab_bahlo/users/gerring.z/twas/weights//PEC.BRAIN.RNASEQ.RSID/ENSG00000236296.wgt.RDat	GUSBP5	4	144480625	144570458	0.23686	rs181013174	3.71	rs10002737	1.29e-01	-13.11	-0.574	1762	1762	bslmm	0.17	1.6e-55	1.17411	0.24035	0	0.987	0	0.012	0.001	ENSG00000236296	0.908207	1
PEC.BRAIN.RNASEQ.RSID	/stornext/Bioinf/data/lab_bahlo/users/gerring.z/twas/weights//PEC.BRAIN.RNASEQ.RSID/ENSG00000090316.wgt.RDat	MAEA	4	1283639	1333935	0.04105	rs143711951	2.57	rs28875572	1.12e-02	-5.77	0.381	2061	12	enet	0.025	6e-09	1.17409	0.240358	0.004	0.991	0	0.005	0.001	ENSG00000090316	0.908207	1
PEC.BRAIN.RNASEQ.RSID	/stornext/Bioinf/data/lab_bahlo/users/gerring.z/twas/weights//PEC.BRAIN.RNASEQ.RSID/ENSG00000123219.wgt.RDat	CENPK	5	64813593	64858998	0.19449	rs6883161	-3.349	rs72762473	2.34e-01	17.72	1.1740	1306	1	top1	0.23	1.1e-78	1.174	0.240395	0	0.992	0	0.006	0.002	ENSG00000123219	0.908207	1
PEC.BRAIN.RNASEQ.RSID	/stornext/Bioinf/data/lab_bahlo/users/gerring.z/twas/weights//PEC.BRAIN.RNASEQ.RSID/ENSG00000186952.wgt.RDat	TMEM232	5	109624934	110074657	0.32649	rs461336	-3.194	rs10478019	5.02e-02	7.52	-0.2470	1756	1756	bslmm	0.15	3.8e-49	1.17359	0.240559	0	0.992	0	0.007	0.001	ENSG00000186952	0.908207	1
PEC.BRAIN.RNASEQ.RSID	/stornext/Bioinf/data/lab_bahlo/users/gerring.z/twas/weights//PEC.BRAIN.RNASEQ.RSID/ENSG00000176165.wgt.RDat	FOXG1	14	29235050	29238870	0.08798	rs28454970	4.02	rs17631065	4.89e-02	-8.21	-1.1730	1349	1	top1	0.049	2.5e-16	1.173	0.240796	0	0.967	0	0.031	0.002	ENSG00000176165	0.908207	1
PEC.BRAIN.RNASEQ.RSID	/stornext/Bioinf/data/lab_bahlo/users/gerring.z/twas/weights//PEC.BRAIN.RNASEQ.RSID/ENSG00000246662.wgt.RDat	LINC00535	8	94225531	94712661	0.02578	rs7007317	-2.86	rs35222306	3.51e-03	3.68	-1.173	1621	1	top1	0.0035	0.018	-1.173	0.2408	0.956	0.04	0.004	0	0	ENSG00000246662	0.908207	1
PEC.BRAIN.RNASEQ.RSID	/stornext/Bioinf/data/lab_bahlo/users/gerring.z/twas/weights//PEC.BRAIN.RNASEQ.RSID/ENSG00000151292.wgt.RDat	CSNK1G3	5	122847793	122952739	0.1341	rs6884047	3.252	rs58466006	1.10e-01	-12.47	0.8520	1531	1531	blup	0.12	2.2e-39	-1.17266	0.240934	0	0.992	0	0.006	0.001	ENSG00000151292	0.908207	1
PEC.BRAIN.RNASEQ.RSID	/stornext/Bioinf/data/lab_bahlo/users/gerring.z/twas/weights//PEC.BRAIN.RNASEQ.RSID/ENSG00000143416.wgt.RDat	SELENBP1	1	151336778	151345209	0.26643	rs55758622	3.60	rs55906289	9.19e-02	-11.21	0.94300	850	43	enet	0.11	3.4e-35	-1.17127	0.241	0	0.995	0	0.004	0.001	ENSG00000143416	0.908207	1
PEC.BRAIN.RNASEQ.RSID	/stornext/Bioinf/data/lab_bahlo/users/gerring.z/twas/weights//PEC.BRAIN.RNASEQ.RSID/ENSG00000158773.wgt.RDat	USF1	1	161009041	161015767	0.0489	rs6680920	3.10	rs4656977	2.84e-02	-4.11	-0.43700	1402	1402	bslmm	0.034	1.1e-11	1.17364	0.241	0.569	0.425	0.002	0.002	0.001	ENSG00000158773	0.908207	1
PEC.BRAIN.RNASEQ.RSID	/stornext/Bioinf/data/lab_bahlo/users/gerring.z/twas/weights//PEC.BRAIN.RNASEQ.RSID/ENSG00000162817.wgt.RDat	C1orf115	1	220863187	220872499	0.19216	rs73093540	-2.48	rs146748429	6.98e-02	10.08	-0.87600	1429	15	lasso	0.13	5.3e-42	-1.17228	0.241	0	0.996	0	0.002	0.001	ENSG00000162817	0.908207	1
PEC.BRAIN.RNASEQ.RSID	/stornext/Bioinf/data/lab_bahlo/users/gerring.z/twas/weights//PEC.BRAIN.RNASEQ.RSID/ENSG00000167083.wgt.RDat	GNGT2	17	47280153	47287936	0.01908	rs138249239	2.93	rs7209740	1.19e-02	-4.54	-1.172	1195	1	top1	0.012	4.3e-05	1.172	0.241	0.704	0.291	0.003	0.001	0.001	ENSG00000167083	0.908207	1
PEC.BRAIN.RNASEQ.RSID	/stornext/Bioinf/data/lab_bahlo/users/gerring.z/twas/weights//PEC.BRAIN.RNASEQ.RSID/ENSG00000132470.wgt.RDat	ITGB4	17	73717408	73753899	0.14565	rs113182154	-2.69	rs820217	4.69e-02	-8.82	1.966	1229	1229	bslmm	0.071	3.3e-23	-1.17204	0.241	0	0.991	0	0.003	0.006	ENSG00000132470	0.908207	1
PEC.BRAIN.RNASEQ.RSID	/stornext/Bioinf/data/lab_bahlo/users/gerring.z/twas/weights//PEC.BRAIN.RNASEQ.RSID/ENSG00000266904.wgt.RDat	LINC00663	19	19868175	19887232	0.42088	rs7250602	-3.08	rs248966	1.15e-01	14.64	0.31100	1361	11	lasso	0.26	2.4e-88	-1.17254	0.241	0	0.994	0	0.005	0.001	ENSG00000266904	0.908207	1
PEC.BRAIN.RNASEQ.RSID	/stornext/Bioinf/data/lab_bahlo/users/gerring.z/twas/weights//PEC.BRAIN.RNASEQ.RSID/ENSG00000167074.wgt.RDat	TEF	22	41763337	41795330	0.07599	rs8136635	4.37	rs11912852	2.84e-02	6.71	-1.173	993	1	top1	0.028	4.2e-10	-1.173	0.241	0	0.927	0	0.071	0.002	ENSG00000167074	0.908207	1
PEC.BRAIN.RNASEQ.RSID	/stornext/Bioinf/data/lab_bahlo/users/gerring.z/twas/weights//PEC.BRAIN.RNASEQ.RSID/ENSG00000256651.wgt.RDat	RP11-144O23.8	12	10983673	10984615	0.03271	rs138614662	3.31	rs10743936	2.41e-03	-4.78	1.017	1720	1720	blup	0.0083	0.00055	-1.17224	0.241099	0.099	0.895	0	0.003	0.002	ENSG00000256651	0.908207	1
PEC.BRAIN.RNASEQ.RSID	/stornext/Bioinf/data/lab_bahlo/users/gerring.z/twas/weights//PEC.BRAIN.RNASEQ.RSID/ENSG00000164758.wgt.RDat	MED30	8	118532952	118552501	0.16091	rs7820199	2.85	rs62521198	9.10e-02	11.75	-1.606	1188	1188	bslmm	0.14	1.5e-44	-1.17224	0.2411	0	0.994	0	0.002	0.004	ENSG00000164758	0.908207	1
PEC.BRAIN.RNASEQ.RSID	/stornext/Bioinf/data/lab_bahlo/users/gerring.z/twas/weights//PEC.BRAIN.RNASEQ.RSID/ENSG00000115419.wgt.RDat	GLS	2	191745553	191830278	0.03642	rs71414911	-3.64	rs150537460	1.47e-04	-4.35	-1.3690	1057	1057	bslmm	0.0047	0.0074	1.17208	0.241163	0.778	0.219	0.002	0.001	0	ENSG00000115419	0.908207	1
PEC.BRAIN.RNASEQ.RSID	/stornext/Bioinf/data/lab_bahlo/users/gerring.z/twas/weights//PEC.BRAIN.RNASEQ.RSID/ENSG00000242268.wgt.RDat	RP11-368I23.2	3	168621154	168639784	0.07036	rs139550202	2.92	rs6779772	2.50e-02	-6.18	-1.1720	1267	1	top1	0.025	4.5e-09	1.172	0.241197	0.001	0.995	0	0.002	0.002	ENSG00000242268	0.908207	1
PEC.BRAIN.RNASEQ.RSID	/stornext/Bioinf/data/lab_bahlo/users/gerring.z/twas/weights//PEC.BRAIN.RNASEQ.RSID/ENSG00000260372.wgt.RDat	AQP4-AS1	18	24235706	24770662	0.5211	rs73401412	2.93	rs180147	4.23e-01	23.68	-0.875	1994	45	enet	0.47	7.2e-185	-1.17185	0.241259	0	0.995	0	0.004	0.001	ENSG00000260372	0.908207	1
PEC.BRAIN.RNASEQ.RSID	/stornext/Bioinf/data/lab_bahlo/users/gerring.z/twas/weights//PEC.BRAIN.RNASEQ.RSID/ENSG00000176890.wgt.RDat	TYMS	18	657604	673578	0.0618	rs304403	-3.45	rs9965487	1.82e-02	5.74	-0.433	1837	2	lasso	0.033	2.2e-11	1.17117	0.241529	0.003	0.989	0	0.006	0.001	ENSG00000176890	0.908988	1
PEC.BRAIN.RNASEQ.RSID	/stornext/Bioinf/data/lab_bahlo/users/gerring.z/twas/weights//PEC.BRAIN.RNASEQ.RSID/ENSG00000121390.wgt.RDat	PSPC1	13	20248896	20357142	0.0205	rs9554156	-2.99	rs145456212	-8.36e-05	-3.85	0.4233	2089	2089	bslmm	0.0042	0.011	1.17079	0.24168	0.609	0.383	0.004	0.002	0.002	ENSG00000121390	0.90932	1
PEC.BRAIN.RNASEQ.RSID	/stornext/Bioinf/data/lab_bahlo/users/gerring.z/twas/weights//PEC.BRAIN.RNASEQ.RSID/ENSG00000064655.wgt.RDat	EYA2	20	45523263	45817492	0.03513	rs7261940	-3.54	rs139793682	-6.97e-04	3.81	0.339	1534	1534	bslmm	0.0004	0.22	-1.17008	0.241969	0.861	0.133	0.005	0.001	0	ENSG00000064655	0.909347	1
PEC.BRAIN.RNASEQ.RSID	/stornext/Bioinf/data/lab_bahlo/users/gerring.z/twas/weights//PEC.BRAIN.RNASEQ.RSID/ENSG00000273487.wgt.RDat	RP4-621B10.8	1	92654794	92656264	0.0937	rs115362270	-2.99	rs148829653	6.38e-02	9.45	-1.48100	1116	14	enet	0.092	9.1e-30	-1.16882	0.242	0	0.995	0	0.002	0.003	ENSG00000273487	0.909347	1
PEC.BRAIN.RNASEQ.RSID	/stornext/Bioinf/data/lab_bahlo/users/gerring.z/twas/weights//PEC.BRAIN.RNASEQ.RSID/ENSG00000198700.wgt.RDat	IPO9	1	201798269	201853422	0.24432	rs12091888	3.27	rs12410777	5.97e-02	-9.45	0.95200	1396	1396	bslmm	0.16	2e-51	-1.17072	0.242	0	0.993	0	0.005	0.001	ENSG00000198700	0.909347	1
PEC.BRAIN.RNASEQ.RSID	/stornext/Bioinf/data/lab_bahlo/users/gerring.z/twas/weights//PEC.BRAIN.RNASEQ.RSID/ENSG00000176994.wgt.RDat	SMCR8	17	18218624	18226517	0.04049	rs9908017	-3.37	rs2386456	4.51e-02	7.94	1.087	738	18	enet	0.046	2.3e-15	1.17006	0.242	0	0.988	0	0.01	0.002	ENSG00000176994	0.909347	1
PEC.BRAIN.RNASEQ.RSID	/stornext/Bioinf/data/lab_bahlo/users/gerring.z/twas/weights//PEC.BRAIN.RNASEQ.RSID/ENSG00000237862.wgt.RDat	RP1-63G5.7	22	37748230	37750879	0.06942	rs34829508	-3.05	rs739190	4.13e-02	-7.52	-1.160	1373	4	lasso	0.048	5.4e-16	1.16979	0.242	0	0.995	0	0.003	0.002	ENSG00000237862	0.909347	1
PEC.BRAIN.RNASEQ.RSID	/stornext/Bioinf/data/lab_bahlo/users/gerring.z/twas/weights//PEC.BRAIN.RNASEQ.RSID/ENSG00000122679.wgt.RDat	RAMP3	7	45197390	45225901	0.11295	rs139872486	3.74	rs12702125	1.90e-02	-6.30	0.498	1733	7	lasso	0.043	1.4e-14	-1.16972	0.24211	0	0.992	0	0.007	0.001	ENSG00000122679	0.909525	1
PEC.BRAIN.RNASEQ.RSID	/stornext/Bioinf/data/lab_bahlo/users/gerring.z/twas/weights//PEC.BRAIN.RNASEQ.RSID/ENSG00000237359.wgt.RDat	RP11-509J21.2	9	3647335	3648338	0.0928	rs151061318	-3.37	rs80068649	2.59e-02	-6.09	-0.0740	1203	15	enet	0.042	3.9e-14	1.16928	0.24229	0.001	0.983	0	0.015	0.001	ENSG00000237359	0.909528	1
PEC.BRAIN.RNASEQ.RSID	/stornext/Bioinf/data/lab_bahlo/users/gerring.z/twas/weights//PEC.BRAIN.RNASEQ.RSID/ENSG00000214290.wgt.RDat	COLCA2	11	111169565	111179460	0.07449	rs11214003	-3.54	rs36029541	2.52e-02	-7.05	-0.1580	1311	30	enet	0.04	1.3e-13	1.16914	0.242346	0	0.993	0	0.006	0.001	ENSG00000214290	0.909528	1
PEC.BRAIN.RNASEQ.RSID	/stornext/Bioinf/data/lab_bahlo/users/gerring.z/twas/weights//PEC.BRAIN.RNASEQ.RSID/ENSG00000176919.wgt.RDat	C8G	9	139839698	139841426	0.0138	rs55892012	2.43	rs2811789	2.88e-03	3.70	1.1690	602	1	top1	0.0029	0.028	1.169	0.2424	0.975	0.024	0.001	0	0	ENSG00000176919	0.909528	1
PEC.BRAIN.RNASEQ.RSID	/stornext/Bioinf/data/lab_bahlo/users/gerring.z/twas/weights//PEC.BRAIN.RNASEQ.RSID/ENSG00000170955.wgt.RDat	PRKCDBP	11	6340176	6341877	0.16694	rs150549805	3.10	rs10769690	8.01e-02	8.22	-0.0880	1594	19	enet	0.095	1.2e-30	1.16885	0.242463	0	0.995	0	0.004	0.001	ENSG00000170955	0.909528	1
PEC.BRAIN.RNASEQ.RSID	/stornext/Bioinf/data/lab_bahlo/users/gerring.z/twas/weights//PEC.BRAIN.RNASEQ.RSID/ENSG00000085063.wgt.RDat	CD59	11	33719807	33757991	0.18618	rs150736416	3.10	rs3181269	1.00e-01	-12.29	-1.1610	1298	5	lasso	0.15	2.4e-48	1.16866	0.242539	0	0.995	0	0.003	0.002	ENSG00000085063	0.909528	1
PEC.BRAIN.RNASEQ.RSID	/stornext/Bioinf/data/lab_bahlo/users/gerring.z/twas/weights//PEC.BRAIN.RNASEQ.RSID/ENSG00000164972.wgt.RDat	C9orf24	9	34379017	34397830	0.1579	rs117962297	3.42	rs61573237	1.38e-01	-13.51	1.1840	1286	2	lasso	0.14	2.3e-45	-1.16835	0.24266	0	0.993	0	0.005	0.002	ENSG00000164972	0.909528	1
PEC.BRAIN.RNASEQ.RSID	/stornext/Bioinf/data/lab_bahlo/users/gerring.z/twas/weights//PEC.BRAIN.RNASEQ.RSID/ENSG00000138668.wgt.RDat	HNRNPD	4	83273651	83295656	0.04496	rs28854848	-3.89	rs1135946	9.88e-03	-4.72	-0.571	1629	5	enet	0.014	1.3e-05	-1.16794	0.24283	0.122	0.863	0.002	0.012	0.001	ENSG00000138668	0.909528	1
PEC.BRAIN.RNASEQ.RSID	/stornext/Bioinf/data/lab_bahlo/users/gerring.z/twas/weights//PEC.BRAIN.RNASEQ.RSID/ENSG00000266118.wgt.RDat	RP11-507M3.1	2	24347236	24413305	0.36985	rs76745507	-3.57	rs11691212	2.95e-01	19.80	-1.5770	1613	42	enet	0.33	1.3e-116	-1.1679	0.242847	0	0.989	0	0.007	0.003	ENSG00000266118	0.909528	1
PEC.BRAIN.RNASEQ.RSID	/stornext/Bioinf/data/lab_bahlo/users/gerring.z/twas/weights//PEC.BRAIN.RNASEQ.RSID/ENSG00000182827.wgt.RDat	ACBD3	1	226332380	226374431	0.15023	rs191797215	2.50	rs12087091	5.86e-02	-9.22	1.11600	1323	19	enet	0.06	1.2e-19	-1.16783	0.243	0	0.996	0	0.002	0.002	ENSG00000182827	0.909528	1
PEC.BRAIN.RNASEQ.RSID	/stornext/Bioinf/data/lab_bahlo/users/gerring.z/twas/weights//PEC.BRAIN.RNASEQ.RSID/ENSG00000197142.wgt.RDat	ACSL5	10	114133776	114188138	0.15121	rs11195876	-2.61	rs7917309	3.04e-02	8.33	-0.21100	1003	12	enet	0.091	2.5e-29	-1.16645	0.243	0	0.996	0	0.002	0.001	ENSG00000197142	0.909528	1
PEC.BRAIN.RNASEQ.RSID	/stornext/Bioinf/data/lab_bahlo/users/gerring.z/twas/weights//PEC.BRAIN.RNASEQ.RSID/ENSG00000269481.wgt.RDat	CTD-2521M24.6	19	17525066	17533133	0.02685	rs7258084	-3.56	rs76955266	-2.13e-04	-3.51	-1.22500	1924	1924	bslmm	0.0021	0.053	-1.16872	0.243	0.807	0.186	0.005	0.001	0	ENSG00000269481	0.909528	1
PEC.BRAIN.RNASEQ.RSID	/stornext/Bioinf/data/lab_bahlo/users/gerring.z/twas/weights//PEC.BRAIN.RNASEQ.RSID/ENSG00000268100.wgt.RDat	ZNF725P	19	23675230	23695458	0.24213	rs7409177	3.34	rs73015827	7.72e-02	-10.42	0.71500	1792	52	enet	0.11	4.3e-37	-1.1685	0.243	0	0.991	0	0.008	0.001	ENSG00000268100	0.909528	1
PEC.BRAIN.RNASEQ.RSID	/stornext/Bioinf/data/lab_bahlo/users/gerring.z/twas/weights//PEC.BRAIN.RNASEQ.RSID/ENSG00000272733.wgt.RDat	KB-208E9.1	22	23923067	23926046	0.11465	rs147737348	3.48	rs6003820	5.86e-02	-9.06	1.093	1713	1713	bslmm	0.081	4e-26	-1.16844	0.243	0	0.994	0	0.005	0.002	ENSG00000272733	0.909528	1
PEC.BRAIN.RNASEQ.RSID	/stornext/Bioinf/data/lab_bahlo/users/gerring.z/twas/weights//PEC.BRAIN.RNASEQ.RSID/ENSG00000110237.wgt.RDat	ARHGEF17	11	73019334	73080136	0.03374	rs4456279	2.55	rs75721806	2.01e-03	-4.26	0.3150	1117	1117	bslmm	0.0066	0.0019	-1.16748	0.243018	0.364	0.633	0.001	0.001	0.001	ENSG00000110237	0.909528	1
PEC.BRAIN.RNASEQ.RSID	/stornext/Bioinf/data/lab_bahlo/users/gerring.z/twas/weights//PEC.BRAIN.RNASEQ.RSID/ENSG00000189056.wgt.RDat	RELN	7	103112231	103629963	0.0238	rs117468924	-3.75	rs12111878	5.86e-04	-3.81	0.702	2461	2461	bslmm	0.0015	0.087	-1.1674	0.24305	0.822	0.168	0.008	0.002	0	ENSG00000189056	0.909528	1
PEC.BRAIN.RNASEQ.RSID	/stornext/Bioinf/data/lab_bahlo/users/gerring.z/twas/weights//PEC.BRAIN.RNASEQ.RSID/ENSG00000081177.wgt.RDat	EXD2	14	69658228	69709075	0.01246	rs200017545	3.01	rs7157772	3.08e-04	3.64	1.3280	1326	2	lasso	0.0022	0.05	1.16689	0.243254	0.809	0.188	0.002	0.001	0	ENSG00000081177	0.909639	1
PEC.BRAIN.RNASEQ.RSID	/stornext/Bioinf/data/lab_bahlo/users/gerring.z/twas/weights//PEC.BRAIN.RNASEQ.RSID/ENSG00000141425.wgt.RDat	RPRD1A	18	33564350	33647539	0.0576	rs7244972	3.45	rs9955528	3.41e-02	7.41	0.418	1394	18	enet	0.034	6.2e-12	1.16673	0.243319	0	0.993	0	0.006	0.001	ENSG00000141425	0.909639	1
PEC.BRAIN.RNASEQ.RSID	/stornext/Bioinf/data/lab_bahlo/users/gerring.z/twas/weights//PEC.BRAIN.RNASEQ.RSID/ENSG00000124818.wgt.RDat	OPN5	6	47749718	47800516	0.11506	rs6908575	-4.10	rs6913298	8.43e-02	-11.15	1.3710	1588	7	lasso	0.096	3.9e-31	-1.17	0.243355	0	0.982	0	0.016	0.002	ENSG00000124818	0.909639	1
PEC.BRAIN.RNASEQ.RSID	/stornext/Bioinf/data/lab_bahlo/users/gerring.z/twas/weights//PEC.BRAIN.RNASEQ.RSID/ENSG00000077782.wgt.RDat	FGFR1	8	38268656	38326352	0.12085	rs113208435	-4.39	rs17182002	3.24e-02	6.96	-0.325	1032	1032	blup	0.053	1.7e-17	1.1665	0.24341	0	0.982	0	0.017	0.001	ENSG00000077782	0.909639	1
PEC.BRAIN.RNASEQ.RSID	/stornext/Bioinf/data/lab_bahlo/users/gerring.z/twas/weights//PEC.BRAIN.RNASEQ.RSID/ENSG00000166510.wgt.RDat	CCDC68	18	52568740	52626739	0.2679	rs189206790	-3.21	rs11664679	7.89e-02	-10.98	1.808	1204	60	enet	0.16	2.9e-53	-1.16647	0.243426	0	0.992	0	0.003	0.005	ENSG00000166510	0.909639	1
PEC.BRAIN.RNASEQ.RSID	/stornext/Bioinf/data/lab_bahlo/users/gerring.z/twas/weights//PEC.BRAIN.RNASEQ.RSID/ENSG00000124357.wgt.RDat	NAGK	2	71291474	71306935	0.13506	rs185117753	-4.11	rs7593893	5.70e-02	-9.70	-0.4610	1953	8	lasso	0.068	2.5e-22	1.16624	0.243517	0	0.99	0	0.009	0.001	ENSG00000124357	0.909639	1
PEC.BRAIN.RNASEQ.RSID	/stornext/Bioinf/data/lab_bahlo/users/gerring.z/twas/weights//PEC.BRAIN.RNASEQ.RSID/ENSG00000075426.wgt.RDat	FOSL2	2	28615315	28640179	0.02817	rs4666108	-4.35	rs6547827	3.46e-04	4.38	0.0150	1251	1251	bslmm	0.0022	0.049	1.16621	0.243531	0.416	0.552	0.013	0.017	0.001	ENSG00000075426	0.909639	1
PEC.BRAIN.RNASEQ.RSID	/stornext/Bioinf/data/lab_bahlo/users/gerring.z/twas/weights//PEC.BRAIN.RNASEQ.RSID/ENSG00000234646.wgt.RDat	RP4-753D10.3	20	23012179	23019873	0.03136	rs73900546	2.85	rs2567613	1.69e-02	4.84	-1.166	1322	1	top1	0.017	1.3e-06	-1.166	0.243614	0.396	0.6	0.001	0.002	0.001	ENSG00000234646	0.909639	1
PEC.BRAIN.RNASEQ.RSID	/stornext/Bioinf/data/lab_bahlo/users/gerring.z/twas/weights//PEC.BRAIN.RNASEQ.RSID/ENSG00000162543.wgt.RDat	UBXN10	1	20512578	20522541	0.18185	rs149227422	3.25	rs35862517	2.42e-02	-8.38	-0.15800	1567	3	lasso	0.096	3.7e-31	-1.16593	0.244	0	0.995	0	0.004	0.001	ENSG00000162543	0.909639	1
PEC.BRAIN.RNASEQ.RSID	/stornext/Bioinf/data/lab_bahlo/users/gerring.z/twas/weights//PEC.BRAIN.RNASEQ.RSID/ENSG00000203710.wgt.RDat	CR1	1	207669492	207813992	0.38636	rs61822694	-3.30	rs2093760	1.52e-01	14.90	-0.31100	1341	40	enet	0.24	2.5e-81	-1.16406	0.244	0	0.996	0	0.003	0.001	ENSG00000203710	0.909639	1
PEC.BRAIN.RNASEQ.RSID	/stornext/Bioinf/data/lab_bahlo/users/gerring.z/twas/weights//PEC.BRAIN.RNASEQ.RSID/ENSG00000198783.wgt.RDat	ZNF830	17	33288549	33290205	0.04363	rs80306106	-3.28	rs72823633	1.08e-02	-4.72	-0.796	1184	1184	bslmm	0.012	4.5e-05	1.16601	0.244	0.124	0.872	0	0.002	0.001	ENSG00000198783	0.909639	1
PEC.BRAIN.RNASEQ.RSID	/stornext/Bioinf/data/lab_bahlo/users/gerring.z/twas/weights//PEC.BRAIN.RNASEQ.RSID/ENSG00000269163.wgt.RDat	CTB-25J19.9	19	7087063	7087979	0.12169	rs112221102	3.29	rs4031070	1.10e-02	-5.76	2.09300	1851	1851	bslmm	0.044	8e-15	-1.16446	0.244	0.002	0.987	0	0.005	0.007	ENSG00000269163	0.909639	1
PEC.BRAIN.RNASEQ.RSID	/stornext/Bioinf/data/lab_bahlo/users/gerring.z/twas/weights//PEC.BRAIN.RNASEQ.RSID/ENSG00000063180.wgt.RDat	CA11	19	49141199	49149569	0.08535	rs35881867	3.23	rs8102492	6.86e-02	9.63	-1.16600	1591	1	top1	0.069	2.2e-22	-1.166	0.244	0	0.994	0	0.004	0.002	ENSG00000063180	0.909639	1
PEC.BRAIN.RNASEQ.RSID	/stornext/Bioinf/data/lab_bahlo/users/gerring.z/twas/weights//PEC.BRAIN.RNASEQ.RSID/ENSG00000232871.wgt.RDat	SEC1P	19	49141328	49184461	0.01891	rs35881867	3.23	rs8102492	2.06e-02	-5.70	-1.16600	1635	1	top1	0.021	9.4e-08	1.166	0.244	0.008	0.986	0	0.004	0.002	ENSG00000232871	0.909639	1
PEC.BRAIN.RNASEQ.RSID	/stornext/Bioinf/data/lab_bahlo/users/gerring.z/twas/weights//PEC.BRAIN.RNASEQ.RSID/ENSG00000020256.wgt.RDat	ZFP64	20	50668202	50820847	0.02103	rs141169252	-4.62	rs56172316	5.44e-03	-4.40	-1.165	2138	1	top1	0.0054	0.0042	1.165	0.244019	0.764	0.189	0.037	0.009	0.001	ENSG00000020256	0.909639	1
PEC.BRAIN.RNASEQ.RSID	/stornext/Bioinf/data/lab_bahlo/users/gerring.z/twas/weights//PEC.BRAIN.RNASEQ.RSID/ENSG00000120322.wgt.RDat	PCDHB8	5	140557371	140560081	0.36634	rs140417104	-3.119	rs17844666	1.33e-01	14.22	-1.2910	1036	60	enet	0.3	2.1e-104	-1.16472	0.244133	0	0.996	0	0.002	0.002	ENSG00000120322	0.909831	1
PEC.BRAIN.RNASEQ.RSID	/stornext/Bioinf/data/lab_bahlo/users/gerring.z/twas/weights//PEC.BRAIN.RNASEQ.RSID/ENSG00000236295.wgt.RDat	AC007563.1	2	217735164	217738655	0.02014	rs10170714	-2.75	rs13410769	1.21e-03	-3.29	0.7190	1471	1471	bslmm	0.0023	0.043	-1.1645	0.244222	0.864	0.133	0.002	0	0	ENSG00000236295	0.909929	1
PEC.BRAIN.RNASEQ.RSID	/stornext/Bioinf/data/lab_bahlo/users/gerring.z/twas/weights//PEC.BRAIN.RNASEQ.RSID/ENSG00000088832.wgt.RDat	FKBP1A	20	1349622	1373806	0.06552	rs79463833	-3.94	rs6041749	5.35e-02	-8.58	1.163	1438	1	top1	0.053	1e-17	-1.163	0.24483	0	0.988	0	0.011	0.002	ENSG00000088832	0.910431	1
PEC.BRAIN.RNASEQ.RSID	/stornext/Bioinf/data/lab_bahlo/users/gerring.z/twas/weights//PEC.BRAIN.RNASEQ.RSID/ENSG00000106013.wgt.RDat	ANKRD7	7	117854727	117882785	0.03814	rs117835797	3.00	rs59989824	1.42e-02	5.68	0.654	1430	1430	blup	0.018	7.9e-07	1.16268	0.24496	0.002	0.994	0	0.003	0.001	ENSG00000106013	0.910431	1
PEC.BRAIN.RNASEQ.RSID	/stornext/Bioinf/data/lab_bahlo/users/gerring.z/twas/weights//PEC.BRAIN.RNASEQ.RSID/ENSG00000134748.wgt.RDat	PRPF38A	1	52870236	52886511	0.1015	rs3015300	3.02	rs114151376	1.45e-02	5.93	-1.22400	921	21	enet	0.042	2.5e-14	-1.16329	0.245	0	0.995	0	0.002	0.002	ENSG00000134748	0.910431	1
PEC.BRAIN.RNASEQ.RSID	/stornext/Bioinf/data/lab_bahlo/users/gerring.z/twas/weights//PEC.BRAIN.RNASEQ.RSID/ENSG00000159307.wgt.RDat	SCUBE1	22	43593289	43739394	0.06673	rs2038061	3.46	rs2001154	1.11e-02	5.30	-1.568	1983	4	lasso	0.027	8.5e-10	-1.16192	0.245	0.024	0.959	0	0.014	0.002	ENSG00000159307	0.910431	1
PEC.BRAIN.RNASEQ.RSID	/stornext/Bioinf/data/lab_bahlo/users/gerring.z/twas/weights//PEC.BRAIN.RNASEQ.RSID/ENSG00000258701.wgt.RDat	LINC00638	14	105287538	105290055	0.14994	rs112696701	4.51	rs67906390	5.20e-02	-9.69	0.5500	1581	1581	bslmm	0.076	1.2e-24	-1.1621	0.245196	0	0.97	0	0.029	0.001	ENSG00000258701	0.910431	1
PEC.BRAIN.RNASEQ.RSID	/stornext/Bioinf/data/lab_bahlo/users/gerring.z/twas/weights//PEC.BRAIN.RNASEQ.RSID/ENSG00000166183.wgt.RDat	ASPG	14	104552016	104579098	0.07397	rs71419804	-3.77	rs1770994	4.26e-02	-7.07	-1.1620	1807	1	top1	0.043	2.2e-14	1.162	0.245235	0	0.989	0	0.009	0.002	ENSG00000166183	0.910431	1
PEC.BRAIN.RNASEQ.RSID	/stornext/Bioinf/data/lab_bahlo/users/gerring.z/twas/weights//PEC.BRAIN.RNASEQ.RSID/ENSG00000115947.wgt.RDat	ORC4	2	148687968	148779147	0.06675	rs77429001	-3.58	rs4972336	1.20e-02	-5.62	-0.0020	1204	1204	bslmm	0.033	1.6e-11	1.16199	0.24524	0.005	0.987	0	0.007	0.001	ENSG00000115947	0.910431	1
PEC.BRAIN.RNASEQ.RSID	/stornext/Bioinf/data/lab_bahlo/users/gerring.z/twas/weights//PEC.BRAIN.RNASEQ.RSID/ENSG00000272163.wgt.RDat	GS1-72M22.1	8	24769678	24772230	0.026	rs188434852	3.17	rs196793	8.77e-03	5.29	1.162	1225	1	top1	0.0088	0.00038	1.162	0.24524	0.066	0.928	0	0.003	0.002	ENSG00000272163	0.910431	1
PEC.BRAIN.RNASEQ.RSID	/stornext/Bioinf/data/lab_bahlo/users/gerring.z/twas/weights//PEC.BRAIN.RNASEQ.RSID/ENSG00000230133.wgt.RDat	RP5-1100I6.2	20	24180403	24205224	0.36555	rs117829704	-3.17	rs6114451	7.37e-02	-7.95	-0.343	2155	2155	bslmm	0.13	1.3e-40	1.16186	0.245292	0	0.995	0	0.004	0.001	ENSG00000230133	0.910431	1
PEC.BRAIN.RNASEQ.RSID	/stornext/Bioinf/data/lab_bahlo/users/gerring.z/twas/weights//PEC.BRAIN.RNASEQ.RSID/ENSG00000151704.wgt.RDat	KCNJ1	11	128706210	128737268	0.14317	rs190777051	3.46	rs4937389	7.14e-02	-9.83	-0.7420	1241	2	lasso	0.08	7.9e-26	1.16146	0.245453	0	0.996	0	0.003	0.001	ENSG00000151704	0.910431	1
PEC.BRAIN.RNASEQ.RSID	/stornext/Bioinf/data/lab_bahlo/users/gerring.z/twas/weights//PEC.BRAIN.RNASEQ.RSID/ENSG00000080819.wgt.RDat	CPOX	3	98239976	98312567	0.06515	rs146626106	-2.51	rs6796135	3.43e-04	4.52	-0.2380	2399	37	enet	0.021	7.9e-08	-1.16129	0.245523	0.334	0.662	0.001	0.002	0.001	ENSG00000080819	0.910431	1
PEC.BRAIN.RNASEQ.RSID	/stornext/Bioinf/data/lab_bahlo/users/gerring.z/twas/weights//PEC.BRAIN.RNASEQ.RSID/ENSG00000152580.wgt.RDat	IGSF10	3	151143172	151176497	0.13041	rs7652056	-3.24	rs6440746	3.19e-02	7.69	-1.9440	1545	1545	blup	0.076	7.9e-25	-1.16125	0.245539	0	0.991	0	0.004	0.005	ENSG00000152580	0.910431	1
PEC.BRAIN.RNASEQ.RSID	/stornext/Bioinf/data/lab_bahlo/users/gerring.z/twas/weights//PEC.BRAIN.RNASEQ.RSID/ENSG00000163001.wgt.RDat	CCDC104	2	55746740	55773015	0.06293	rs59985551	-3.63	rs1823893	3.61e-02	7.55	-1.1610	1650	1	top1	0.036	1.9e-12	-1.161	0.245642	0	0.993	0	0.005	0.002	ENSG00000163001	0.910431	1
PEC.BRAIN.RNASEQ.RSID	/stornext/Bioinf/data/lab_bahlo/users/gerring.z/twas/weights//PEC.BRAIN.RNASEQ.RSID/ENSG00000178715.wgt.RDat	RP11-169K16.8	1	16154724	16155167	0.09065	rs114935144	-3.07	rs1976401	5.94e-02	-10.08	1.25800	1557	8	lasso	0.078	2.8e-25	-1.16126	0.246	0	0.995	0	0.003	0.002	ENSG00000178715	0.910431	1
PEC.BRAIN.RNASEQ.RSID	/stornext/Bioinf/data/lab_bahlo/users/gerring.z/twas/weights//PEC.BRAIN.RNASEQ.RSID/ENSG00000249087.wgt.RDat	C1orf213	1	23695490	23698332	0.06318	rs550125811	3.47	rs649915	4.36e-02	-7.98	-1.15900	907	1	top1	0.044	1.1e-14	1.159	0.246	0	0.995	0	0.003	0.002	ENSG00000249087	0.910431	1
PEC.BRAIN.RNASEQ.RSID	/stornext/Bioinf/data/lab_bahlo/users/gerring.z/twas/weights//PEC.BRAIN.RNASEQ.RSID/ENSG00000244682.wgt.RDat	FCGR2C	1	161551129	161575452	0.18015	rs11265557	-2.88	rs4657058	4.10e-02	7.47	1.33300	1350	14	enet	0.066	1.5e-21	1.16061	0.246	0	0.995	0	0.003	0.002	ENSG00000244682	0.910431	1
PEC.BRAIN.RNASEQ.RSID	/stornext/Bioinf/data/lab_bahlo/users/gerring.z/twas/weights//PEC.BRAIN.RNASEQ.RSID/ENSG00000237101.wgt.RDat	RP11-365O16.6	1	224407315	224415745	0.06617	rs111611390	-3.34	rs1810346	7.72e-04	-5.04	-1.84600	1128	1128	blup	0.024	1.3e-08	-1.1606	0.246	0.035	0.958	0	0.003	0.005	ENSG00000237101	0.910431	1
PEC.BRAIN.RNASEQ.RSID	/stornext/Bioinf/data/lab_bahlo/users/gerring.z/twas/weights//PEC.BRAIN.RNASEQ.RSID/ENSG00000185842.wgt.RDat	DNAH14	1	225083964	225586996	0.3743	rs148416789	-2.96	rs2501081	4.88e-02	10.10	0.49800	2199	2199	bslmm	0.2	1.4e-64	-1.1611	0.246	0	0.994	0	0.004	0.001	ENSG00000185842	0.910431	1
PEC.BRAIN.RNASEQ.RSID	/stornext/Bioinf/data/lab_bahlo/users/gerring.z/twas/weights//PEC.BRAIN.RNASEQ.RSID/ENSG00000226245.wgt.RDat	ZNF32-AS1	10	44139320	44140495	0.0216	rs10899988	-2.79	rs1870633	1.12e-02	-3.54	-1.16000	2136	1	top1	0.011	6.6e-05	1.16	0.246	0.95	0.044	0.005	0	0	ENSG00000226245	0.910431	1
PEC.BRAIN.RNASEQ.RSID	/stornext/Bioinf/data/lab_bahlo/users/gerring.z/twas/weights//PEC.BRAIN.RNASEQ.RSID/ENSG00000048471.wgt.RDat	SNX29	16	12070594	12668146	0.20886	rs56224603	-3.77	rs8057116	5.62e-02	9.84	1.77300	3276	10	lasso	0.16	4.4e-53	1.15905	0.246	0	0.985	0	0.01	0.005	ENSG00000048471	0.910431	1
PEC.BRAIN.RNASEQ.RSID	/stornext/Bioinf/data/lab_bahlo/users/gerring.z/twas/weights//PEC.BRAIN.RNASEQ.RSID/ENSG00000173714.wgt.RDat	WFIKKN2	17	48912011	48919709	0.03108	rs72826484	2.98	rs7221256	3.06e-03	4.15	-1.159	1233	1	lasso	0.0036	0.017	-1.159	0.246	0.696	0.301	0.002	0.001	0	ENSG00000173714	0.910431	1
PEC.BRAIN.RNASEQ.RSID	/stornext/Bioinf/data/lab_bahlo/users/gerring.z/twas/weights//PEC.BRAIN.RNASEQ.RSID/ENSG00000196169.wgt.RDat	KIF19	17	72322349	72351959	0.0831	rs11656545	3.30	rs4789650	2.82e-02	-5.84	-1.160	1442	1	top1	0.028	5e-10	1.16	0.246	0.004	0.991	0	0.004	0.002	ENSG00000196169	0.910431	1
PEC.BRAIN.RNASEQ.RSID	/stornext/Bioinf/data/lab_bahlo/users/gerring.z/twas/weights//PEC.BRAIN.RNASEQ.RSID/ENSG00000132471.wgt.RDat	WBP2	17	73841780	73852588	0.06228	rs113182154	-2.69	rs58587945	1.71e-02	-5.59	1.458	1283	8	lasso	0.022	3.6e-08	-1.16053	0.246	0.006	0.987	0	0.003	0.003	ENSG00000132471	0.910431	1
PEC.BRAIN.RNASEQ.RSID	/stornext/Bioinf/data/lab_bahlo/users/gerring.z/twas/weights//PEC.BRAIN.RNASEQ.RSID/ENSG00000032444.wgt.RDat	PNPLA6	19	7598890	7626650	0.06181	rs112221102	3.29	rs539887	5.52e-02	-8.81	-1.15900	1830	1	top1	0.055	3.1e-18	1.159	0.246	0	0.993	0	0.005	0.002	ENSG00000032444	0.910431	1
PEC.BRAIN.RNASEQ.RSID	/stornext/Bioinf/data/lab_bahlo/users/gerring.z/twas/weights//PEC.BRAIN.RNASEQ.RSID/ENSG00000105419.wgt.RDat	MEIS3	19	47906381	47922780	0.1647	rs2081068	-3.50	rs144047012	3.45e-02	-7.43	0.48800	1263	1263	bslmm	0.049	1.7e-16	-1.15935	0.246	0	0.995	0	0.004	0.001	ENSG00000105419	0.910431	1
PEC.BRAIN.RNASEQ.RSID	/stornext/Bioinf/data/lab_bahlo/users/gerring.z/twas/weights//PEC.BRAIN.RNASEQ.RSID/ENSG00000100304.wgt.RDat	TTLL12	22	43562628	43583139	0.44276	rs2038061	3.46	rs138918	9.39e-02	11.47	-0.367	1828	70	enet	0.28	2.8e-97	-1.16006	0.246	0	0.985	0	0.014	0.001	ENSG00000100304	0.910431	1
PEC.BRAIN.RNASEQ.RSID	/stornext/Bioinf/data/lab_bahlo/users/gerring.z/twas/weights//PEC.BRAIN.RNASEQ.RSID/ENSG00000188026.wgt.RDat	RILPL1	12	123955925	124018265	0.03114	rs181426238	-2.88	rs13303217	1.13e-02	4.78	-1.160	1385	1	top1	0.011	6.5e-05	-1.16	0.246049	0.463	0.533	0.002	0.002	0.001	ENSG00000188026	0.910431	1
PEC.BRAIN.RNASEQ.RSID	/stornext/Bioinf/data/lab_bahlo/users/gerring.z/twas/weights//PEC.BRAIN.RNASEQ.RSID/ENSG00000186235.wgt.RDat	AC016757.3	2	239133193	239140318	0.24974	rs75248140	2.76	rs77248397	2.64e-02	8.77	-2.2620	1909	52	enet	0.14	1.3e-45	-1.15943	0.246281	0	0.989	0	0.005	0.006	ENSG00000186235	0.911058	1
PEC.BRAIN.RNASEQ.RSID	/stornext/Bioinf/data/lab_bahlo/users/gerring.z/twas/weights//PEC.BRAIN.RNASEQ.RSID/ENSG00000231760.wgt.RDat	RP11-350J20.5	6	150117711	150119308	0.02597	rs148473889	-3.38	rs35443312	1.23e-02	5.38	-1.1130	1605	1605	blup	0.017	1.3e-06	-1.16	0.246379	0.001	0.994	0	0.003	0.002	ENSG00000231760	0.911188	1
PEC.BRAIN.RNASEQ.RSID	/stornext/Bioinf/data/lab_bahlo/users/gerring.z/twas/weights//PEC.BRAIN.RNASEQ.RSID/ENSG00000185684.wgt.RDat	EP400NL	12	132568828	132613029	0.38989	rs12321543	-2.98	rs12426136	2.83e-01	-19.42	1.899	998	11	lasso	0.39	2.1e-143	-1.15842	0.246694	0	0.993	0	0.002	0.005	ENSG00000185684	0.912121	1
PEC.BRAIN.RNASEQ.RSID	/stornext/Bioinf/data/lab_bahlo/users/gerring.z/twas/weights//PEC.BRAIN.RNASEQ.RSID/ENSG00000168876.wgt.RDat	ANKRD49	11	94226795	94232749	0.02181	rs72963821	-3.19	rs500558	5.43e-03	-4.37	0.7410	1475	2	lasso	0.01	0.00012	-1.15774	0.246968	0.524	0.469	0.003	0.003	0.001	ENSG00000168876	0.912788	1
PEC.BRAIN.RNASEQ.RSID	/stornext/Bioinf/data/lab_bahlo/users/gerring.z/twas/weights//PEC.BRAIN.RNASEQ.RSID/ENSG00000108175.wgt.RDat	ZMIZ1	10	80828792	81076276	0.06971	rs78472082	3.40	rs2104419	3.36e-03	4.10	1.74800	1949	1949	bslmm	0.014	8.3e-06	-1.15694	0.247	0.77	0.223	0.005	0.001	0.001	ENSG00000108175	0.912788	1
PEC.BRAIN.RNASEQ.RSID	/stornext/Bioinf/data/lab_bahlo/users/gerring.z/twas/weights//PEC.BRAIN.RNASEQ.RSID/ENSG00000164953.wgt.RDat	TMEM67	8	94767072	94831462	0.08386	rs7007317	-2.86	rs34309674	2.46e-02	8.08	-0.788	1235	6	lasso	0.056	1.9e-18	-1.15724	0.24717	0	0.995	0	0.004	0.001	ENSG00000164953	0.913096	1
PEC.BRAIN.RNASEQ.RSID	/stornext/Bioinf/data/lab_bahlo/users/gerring.z/twas/weights//PEC.BRAIN.RNASEQ.RSID/ENSG00000144909.wgt.RDat	OSBPL11	3	125247702	125313934	0.18093	rs2365017	4.01	rs2979331	1.64e-01	14.99	-0.0240	2242	50	enet	0.21	1.7e-68	1.15715	0.247209	0	0.937	0	0.062	0.001	ENSG00000144909	0.913096	1
PEC.BRAIN.RNASEQ.RSID	/stornext/Bioinf/data/lab_bahlo/users/gerring.z/twas/weights//PEC.BRAIN.RNASEQ.RSID/ENSG00000259511.wgt.RDat	RP11-182J1.16	15	84841242	84850986	0.03199	rs145010546	3.10	rs12915234	1.47e-02	-5.51	-1.2240	1106	1106	blup	0.018	8.1e-07	1.15691	0.247308	0.001	0.995	0	0.003	0.002	ENSG00000259511	0.913229	1
PEC.BRAIN.RNASEQ.RSID	/stornext/Bioinf/data/lab_bahlo/users/gerring.z/twas/weights//PEC.BRAIN.RNASEQ.RSID/ENSG00000048991.wgt.RDat	R3HDM1	2	136289025	136482840	0.04119	rs142251435	4.31	rs56975343	2.34e-02	6.63	-1.5540	842	842	bslmm	0.026	2.7e-09	-1.15649	0.24748	0	0.952	0	0.042	0.005	ENSG00000048991	0.913548	1
PEC.BRAIN.RNASEQ.RSID	/stornext/Bioinf/data/lab_bahlo/users/gerring.z/twas/weights//PEC.BRAIN.RNASEQ.RSID/ENSG00000102595.wgt.RDat	UGGT2	13	96453834	96705736	0.1318	rs7338266	-2.96	rs61972954	6.23e-02	9.85	0.4110	1808	23	enet	0.1	8.5e-33	1.15639	0.24752	0	0.993	0	0.006	0.001	ENSG00000102595	0.913548	1
PEC.BRAIN.RNASEQ.RSID	/stornext/Bioinf/data/lab_bahlo/users/gerring.z/twas/weights//PEC.BRAIN.RNASEQ.RSID/ENSG00000205879.wgt.RDat	FAM90A2P	8	12029711	12036084	0.06227	rs60176945	-3.38	rs56071925	1.39e-02	4.38	-0.003	928	25	enet	0.017	1.3e-06	-1.15623	0.24759	0.579	0.415	0.003	0.002	0.001	ENSG00000205879	0.913574	1
PEC.BRAIN.RNASEQ.RSID	/stornext/Bioinf/data/lab_bahlo/users/gerring.z/twas/weights//PEC.BRAIN.RNASEQ.RSID/ENSG00000144115.wgt.RDat	THNSL2	2	88469835	88486146	0.79456	rs144167403	3.93	rs4458211	4.97e-01	-25.43	-0.6920	861	32	enet	0.67	0	-1.15595	0.247703	0	0.994	0	0.005	0.001	ENSG00000144115	0.913755	1
PEC.BRAIN.RNASEQ.RSID	/stornext/Bioinf/data/lab_bahlo/users/gerring.z/twas/weights//PEC.BRAIN.RNASEQ.RSID/ENSG00000125388.wgt.RDat	GRK4	4	2965335	3042474	0.10383	rs2995802	3.06	rs7667520	6.07e-02	-9.34	-1.630	1751	6	lasso	0.067	5.6e-22	1.15579	0.247765	0	0.989	0	0.007	0.004	ENSG00000125388	0.913755	1
PEC.BRAIN.RNASEQ.RSID	/stornext/Bioinf/data/lab_bahlo/users/gerring.z/twas/weights//PEC.BRAIN.RNASEQ.RSID/ENSG00000169291.wgt.RDat	SHE	1	154442248	154474589	0.01846	rs1194602	3.78	rs4845647	4.71e-06	3.58	0.24700	952	952	blup	0.0022	0.048	1.15516	0.248	0.89	0.096	0.013	0.001	0.001	ENSG00000169291	0.913794	1
PEC.BRAIN.RNASEQ.RSID	/stornext/Bioinf/data/lab_bahlo/users/gerring.z/twas/weights//PEC.BRAIN.RNASEQ.RSID/ENSG00000198954.wgt.RDat	KIAA1279	10	70748487	70776738	0.11332	rs77681878	-3.35	rs2491020	6.32e-02	-9.97	-0.83100	1798	4	lasso	0.074	6.3e-24	1.15541	0.248	0	0.995	0	0.004	0.002	ENSG00000198954	0.913794	1
PEC.BRAIN.RNASEQ.RSID	/stornext/Bioinf/data/lab_bahlo/users/gerring.z/twas/weights//PEC.BRAIN.RNASEQ.RSID/ENSG00000161920.wgt.RDat	MED11	17	4634723	4636905	0.0326	rs11649893	-2.71	rs1078801	2.80e-02	-6.78	-1.156	1424	1	top1	0.028	5.7e-10	1.156	0.248	0	0.995	0	0.003	0.002	ENSG00000161920	0.913794	1
PEC.BRAIN.RNASEQ.RSID	/stornext/Bioinf/data/lab_bahlo/users/gerring.z/twas/weights//PEC.BRAIN.RNASEQ.RSID/ENSG00000235280.wgt.RDat	MCF2L-AS1	13	113621798	113623138	0.128	rs11620091	-3.73	rs35371379	7.29e-02	10.77	-0.5760	1399	33	enet	0.097	2.8e-31	-1.15502	0.24808	0	0.989	0	0.009	0.001	ENSG00000235280	0.913794	1
PEC.BRAIN.RNASEQ.RSID	/stornext/Bioinf/data/lab_bahlo/users/gerring.z/twas/weights//PEC.BRAIN.RNASEQ.RSID/ENSG00000078098.wgt.RDat	FAP	2	163027194	163101661	0.05495	rs62189017	-3.29	rs12475870	2.91e-02	6.50	1.1550	1017	1	top1	0.029	2.6e-10	1.155	0.24809	0	0.988	0	0.01	0.002	ENSG00000078098	0.913794	1
PEC.BRAIN.RNASEQ.RSID	/stornext/Bioinf/data/lab_bahlo/users/gerring.z/twas/weights//PEC.BRAIN.RNASEQ.RSID/ENSG00000119688.wgt.RDat	ABCD4	14	74752126	74769759	0.30644	rs7150576	-2.55	rs17098984	4.25e-02	-7.60	-0.7410	1483	1483	bslmm	0.11	8e-37	1.15473	0.248201	0	0.996	0	0.002	0.001	ENSG00000119688	0.913971	1
PEC.BRAIN.RNASEQ.RSID	/stornext/Bioinf/data/lab_bahlo/users/gerring.z/twas/weights//PEC.BRAIN.RNASEQ.RSID/ENSG00000120693.wgt.RDat	SMAD9	13	37418968	37494902	0.4325	rs12427732	2.84	rs72648864	2.00e-01	16.87	1.2650	1484	26	enet	0.28	4.4e-95	1.15447	0.24831	0	0.994	0	0.003	0.002	ENSG00000120693	0.913999	1
PEC.BRAIN.RNASEQ.RSID	/stornext/Bioinf/data/lab_bahlo/users/gerring.z/twas/weights//PEC.BRAIN.RNASEQ.RSID/ENSG00000273090.wgt.RDat	RP11-78I14.1	2	36740398	36740875	0.03178	rs13013664	3.14	rs12620308	1.23e-02	-4.91	-1.1580	1407	2	lasso	0.014	8.1e-06	1.15415	0.248438	0.073	0.918	0	0.003	0.006	ENSG00000273090	0.913999	1
PEC.BRAIN.RNASEQ.RSID	/stornext/Bioinf/data/lab_bahlo/users/gerring.z/twas/weights//PEC.BRAIN.RNASEQ.RSID/ENSG00000101608.wgt.RDat	MYL12A	18	3247479	3256234	0.0436	rs11081026	3.43	rs16944555	3.31e-03	-4.09	1.541	1738	1738	bslmm	0.0045	0.0083	-1.15392	0.248532	0.67	0.324	0.003	0.002	0.001	ENSG00000101608	0.913999	1
PEC.BRAIN.RNASEQ.RSID	/stornext/Bioinf/data/lab_bahlo/users/gerring.z/twas/weights//PEC.BRAIN.RNASEQ.RSID/ENSG00000228395.wgt.RDat	RP11-216B9.6	9	131291180	131314689	0.0218	rs12237286	-3.14	rs115314841	-7.44e-04	-3.49	0.6570	815	815	bslmm	0.00091	0.14	-1.1531	0.24887	0.96	0.038	0.001	0	0	ENSG00000228395	0.913999	1
PEC.BRAIN.RNASEQ.RSID	/stornext/Bioinf/data/lab_bahlo/users/gerring.z/twas/weights//PEC.BRAIN.RNASEQ.RSID/ENSG00000198035.wgt.RDat	AGAP9	10	48189612	48237508	0.16836	rs76796263	3.51	rs57740066	9.44e-02	-11.75	0.96100	377	18	enet	0.11	8.3e-37	-1.15297	0.249	0	0.996	0	0.002	0.002	ENSG00000198035	0.913999	1
PEC.BRAIN.RNASEQ.RSID	/stornext/Bioinf/data/lab_bahlo/users/gerring.z/twas/weights//PEC.BRAIN.RNASEQ.RSID/ENSG00000261056.wgt.RDat	RP11-454F8.2	16	53332136	53333704	0.04891	rs13333228	-3.96	rs7186520	6.33e-03	4.73	-0.84800	1451	1451	bslmm	0.015	4.1e-06	-1.15339	0.249	0.045	0.944	0	0.01	0.002	ENSG00000261056	0.913999	1
PEC.BRAIN.RNASEQ.RSID	/stornext/Bioinf/data/lab_bahlo/users/gerring.z/twas/weights//PEC.BRAIN.RNASEQ.RSID/ENSG00000219200.wgt.RDat	RNASEK	17	6915736	6917851	0.1167	rs182366623	-3.35	rs62062859	5.78e-02	-9.15	-0.879	1361	3	lasso	0.076	1.3e-24	1.15276	0.249	0	0.995	0	0.004	0.001	ENSG00000219200	0.913999	1
PEC.BRAIN.RNASEQ.RSID	/stornext/Bioinf/data/lab_bahlo/users/gerring.z/twas/weights//PEC.BRAIN.RNASEQ.RSID/ENSG00000226049.wgt.RDat	TLK2P1	17	32363700	32366891	0.05133	rs212496	-3.58	rs11653951	-5.04e-04	-4.19	1.552	1510	1510	blup	0.014	1.1e-05	-1.15178	0.249	0.42	0.57	0.004	0.005	0.001	ENSG00000226049	0.913999	1
PEC.BRAIN.RNASEQ.RSID	/stornext/Bioinf/data/lab_bahlo/users/gerring.z/twas/weights//PEC.BRAIN.RNASEQ.RSID/ENSG00000127616.wgt.RDat	SMARCA4	19	11071598	11176071	0.03994	rs145182523	-3.60	rs11669202	2.18e-03	-4.72	-1.53900	1606	1606	blup	0.011	9.9e-05	1.15329	0.249	0.118	0.87	0.001	0.006	0.005	ENSG00000127616	0.913999	1
PEC.BRAIN.RNASEQ.RSID	/stornext/Bioinf/data/lab_bahlo/users/gerring.z/twas/weights//PEC.BRAIN.RNASEQ.RSID/ENSG00000138030.wgt.RDat	KHK	2	27309615	27323640	0.05107	rs151019896	3.54	rs7560144	2.06e-02	6.61	-1.4860	826	3	lasso	0.024	1.3e-08	-1.15182	0.249395	0	0.996	0	0.002	0.002	ENSG00000138030	0.913999	1
PEC.BRAIN.RNASEQ.RSID	/stornext/Bioinf/data/lab_bahlo/users/gerring.z/twas/weights//PEC.BRAIN.RNASEQ.RSID/ENSG00000178252.wgt.RDat	WDR6	3	49044495	49053386	0.18959	rs9166	3.81	rs6768433	3.35e-01	21.37	1.0310	521	18	lasso	0.39	1.5e-143	1.15151	0.249521	0	0.995	0	0.003	0.002	ENSG00000178252	0.913999	1
PEC.BRAIN.RNASEQ.RSID	/stornext/Bioinf/data/lab_bahlo/users/gerring.z/twas/weights//PEC.BRAIN.RNASEQ.RSID/ENSG00000133687.wgt.RDat	TMTC1	12	29653773	29937692	0.19393	rs11050123	3.33	rs12809796	1.55e-02	6.23	0.208	2589	46	enet	0.082	1.1e-26	1.15115	0.249669	0	0.991	0	0.007	0.001	ENSG00000133687	0.913999	1
PEC.BRAIN.RNASEQ.RSID	/stornext/Bioinf/data/lab_bahlo/users/gerring.z/twas/weights//PEC.BRAIN.RNASEQ.RSID/ENSG00000259953.wgt.RDat	RP11-4O1.2	9	114794835	114800010	0.3301	rs12335731	-2.87	rs12344169	2.05e-01	-16.53	1.2380	1816	44	enet	0.27	5.4e-92	-1.15113	0.24968	0	0.991	0	0.007	0.002	ENSG00000259953	0.913999	1
PEC.BRAIN.RNASEQ.RSID	/stornext/Bioinf/data/lab_bahlo/users/gerring.z/twas/weights//PEC.BRAIN.RNASEQ.RSID/ENSG00000165097.wgt.RDat	KDM1B	6	18155560	18224084	0.20275	rs9371034	-3.31	rs146172059	8.63e-02	-10.82	1.5950	2351	4	lasso	0.1	3.9e-33	-1.15	0.249695	0	0.992	0	0.005	0.003	ENSG00000165097	0.913999	1
PEC.BRAIN.RNASEQ.RSID	/stornext/Bioinf/data/lab_bahlo/users/gerring.z/twas/weights//PEC.BRAIN.RNASEQ.RSID/ENSG00000122335.wgt.RDat	SERAC1	6	158530536	158589312	0.54343	rs138907942	3.59	rs149611927	1.58e-01	15.17	1.0420	1948	17	lasso	0.37	6.4e-137	1.15	0.24973	0	0.989	0	0.009	0.002	ENSG00000122335	0.913999	1
PEC.BRAIN.RNASEQ.RSID	/stornext/Bioinf/data/lab_bahlo/users/gerring.z/twas/weights//PEC.BRAIN.RNASEQ.RSID/ENSG00000273165.wgt.RDat	RP11-1057B6.1	2	32078045	32078492	0.0076	rs449348	-3.45	rs62142079	9.54e-04	3.29	1.0120	1062	1062	bslmm	0.0029	0.029	-1.15081	0.24981	0.899	0.087	0.012	0.001	0.001	ENSG00000273165	0.913999	1
PEC.BRAIN.RNASEQ.RSID	/stornext/Bioinf/data/lab_bahlo/users/gerring.z/twas/weights//PEC.BRAIN.RNASEQ.RSID/ENSG00000250602.wgt.RDat	RP11-517I3.1	5	125769197	125826063	0.018	rs140417356	2.727	rs75685887	1.44e-03	4.16	0.3980	1932	1932	bslmm	0.0043	0.0096	1.1507	0.249856	0.76	0.236	0.003	0.001	0	ENSG00000250602	0.913999	1
PEC.BRAIN.RNASEQ.RSID	/stornext/Bioinf/data/lab_bahlo/users/gerring.z/twas/weights//PEC.BRAIN.RNASEQ.RSID/ENSG00000111786.wgt.RDat	SRSF9	12	120899471	120907596	0.1021	rs117917450	2.87	rs11615719	6.69e-02	9.89	-1.659	1491	1491	bslmm	0.095	1.2e-30	-1.15045	0.24996	0	0.993	0	0.003	0.004	ENSG00000111786	0.913999	1
PEC.BRAIN.RNASEQ.RSID	/stornext/Bioinf/data/lab_bahlo/users/gerring.z/twas/weights//PEC.BRAIN.RNASEQ.RSID/ENSG00000255837.wgt.RDat	TAS2R20	12	11149094	11150474	0.046	rs138614662	3.31	rs7295278	3.27e-02	7.83	-1.104	1708	1708	bslmm	0.047	1e-15	-1.15035	0.249998	0	0.994	0	0.004	0.002	ENSG00000255837	0.913999	1
PEC.BRAIN.RNASEQ.RSID	/stornext/Bioinf/data/lab_bahlo/users/gerring.z/twas/weights//PEC.BRAIN.RNASEQ.RSID/ENSG00000162490.wgt.RDat	DRAXIN	1	11751786	11785914	0.32259	rs7511819	-3.91	rs9430614	8.14e-02	-10.71	0.37300	1508	1508	bslmm	0.13	4.7e-42	-1.14992	0.25	0	0.975	0	0.024	0.001	ENSG00000162490	0.913999	1
PEC.BRAIN.RNASEQ.RSID	/stornext/Bioinf/data/lab_bahlo/users/gerring.z/twas/weights//PEC.BRAIN.RNASEQ.RSID/ENSG00000256407.wgt.RDat	RP11-446E24.4	1	54606897	54665746	0.02507	rs797910	-2.98	rs780503	7.54e-03	-4.40	1.15000	1461	1	top1	0.0075	0.00092	-1.15	0.25	0.803	0.193	0.002	0.001	0	ENSG00000256407	0.913999	1
PEC.BRAIN.RNASEQ.RSID	/stornext/Bioinf/data/lab_bahlo/users/gerring.z/twas/weights//PEC.BRAIN.RNASEQ.RSID/ENSG00000135838.wgt.RDat	NPL	1	182758428	182799519	0.20556	rs115872210	-3.21	rs114535094	2.20e-02	6.81	0.65900	1637	43	enet	0.1	2e-32	1.14936	0.25	0	0.995	0	0.004	0.001	ENSG00000135838	0.913999	1
PEC.BRAIN.RNASEQ.RSID	/stornext/Bioinf/data/lab_bahlo/users/gerring.z/twas/weights//PEC.BRAIN.RNASEQ.RSID/ENSG00000273363.wgt.RDat	RP11-285G1.14	10	45454365	45454906	0.01987	rs41301617	-3.04	rs34371883	-7.52e-04	-3.31	2.21100	1630	1630	bslmm	0.0018	0.066	-1.15139	0.25	0.885	0.11	0.004	0.001	0	ENSG00000273363	0.913999	1
PEC.BRAIN.RNASEQ.RSID	/stornext/Bioinf/data/lab_bahlo/users/gerring.z/twas/weights//PEC.BRAIN.RNASEQ.RSID/ENSG00000103197.wgt.RDat	TSC2	16	2097466	2138716	0.11845	rs183977076	-2.79	rs2369090	2.44e-02	-6.83	0.23100	1363	15	enet	0.082	1e-26	-1.15045	0.25	0	0.995	0	0.004	0.001	ENSG00000103197	0.913999	1
PEC.BRAIN.RNASEQ.RSID	/stornext/Bioinf/data/lab_bahlo/users/gerring.z/twas/weights//PEC.BRAIN.RNASEQ.RSID/ENSG00000125166.wgt.RDat	GOT2	16	58741035	58768261	0.14707	rs59173939	3.23	rs11558171	4.87e-02	-8.12	-1.02100	2029	2029	bslmm	0.086	1.1e-27	1.15145	0.25	0	0.993	0	0.006	0.002	ENSG00000125166	0.913999	1
PEC.BRAIN.RNASEQ.RSID	/stornext/Bioinf/data/lab_bahlo/users/gerring.z/twas/weights//PEC.BRAIN.RNASEQ.RSID/ENSG00000039068.wgt.RDat	CDH1	16	68771128	68869451	0.08359	rs192200416	2.90	rs9925923	1.02e-01	11.83	-1.15000	1352	1	top1	0.1	5.5e-33	-1.15	0.25	0	0.996	0	0.002	0.002	ENSG00000039068	0.913999	1
PEC.BRAIN.RNASEQ.RSID	/stornext/Bioinf/data/lab_bahlo/users/gerring.z/twas/weights//PEC.BRAIN.RNASEQ.RSID/ENSG00000167461.wgt.RDat	RAB8A	19	16222439	16245044	0.10567	rs117684291	-3.43	rs10410723	2.86e-02	6.98	-0.64300	2091	10	lasso	0.034	6.1e-12	-1.14924	0.25	0	0.994	0	0.005	0.001	ENSG00000167461	0.913999	1
PEC.BRAIN.RNASEQ.RSID	/stornext/Bioinf/data/lab_bahlo/users/gerring.z/twas/weights//PEC.BRAIN.RNASEQ.RSID/ENSG00000128284.wgt.RDat	APOL3	22	36536372	36562225	0.03303	rs132666	-2.92	rs132632	6.05e-03	-4.94	-1.597	1538	1538	bslmm	0.0076	0.00091	1.14977	0.25	0.094	0.901	0	0.002	0.003	ENSG00000128284	0.913999	1
PEC.BRAIN.RNASEQ.RSID	/stornext/Bioinf/data/lab_bahlo/users/gerring.z/twas/weights//PEC.BRAIN.RNASEQ.RSID/ENSG00000123992.wgt.RDat	DNPEP	2	220238268	220264744	0.03678	rs11690649	-3.17	rs144069244	2.03e-03	4.00	1.0414	1015	4	enet	0.0022	0.048	-1.14957	0.25032	0.867	0.129	0.003	0	0	ENSG00000123992	0.913999	1
PEC.BRAIN.RNASEQ.RSID	/stornext/Bioinf/data/lab_bahlo/users/gerring.z/twas/weights//PEC.BRAIN.RNASEQ.RSID/ENSG00000139514.wgt.RDat	SLC7A1	13	30083547	30169825	0.0302	rs113651270	-3.13	rs4319605	1.45e-03	-4.42	1.3200	2081	50	enet	0.011	6.1e-05	-1.14951	0.25035	0.437	0.552	0.002	0.002	0.007	ENSG00000139514	0.913999	1
PEC.BRAIN.RNASEQ.RSID	/stornext/Bioinf/data/lab_bahlo/users/gerring.z/twas/weights//PEC.BRAIN.RNASEQ.RSID/ENSG00000240288.wgt.RDat	GHRLOS	3	10327438	10335133	0.42725	rs146778241	2.83	rs582868	2.51e-01	18.25	0.9650	1420	1420	bslmm	0.31	1.9e-107	1.14918	0.25048	0	0.996	0	0.003	0.002	ENSG00000240288	0.913999	1
PEC.BRAIN.RNASEQ.RSID	/stornext/Bioinf/data/lab_bahlo/users/gerring.z/twas/weights//PEC.BRAIN.RNASEQ.RSID/ENSG00000236682.wgt.RDat	AC068282.3	2	128146706	128158156	0.63612	rs11552767	-3.01	rs12613413	6.54e-01	29.38	-0.9770	1659	22	enet	0.66	0	-1.14912	0.250509	0	0.994	0	0.005	0.002	ENSG00000236682	0.913999	1
PEC.BRAIN.RNASEQ.RSID	/stornext/Bioinf/data/lab_bahlo/users/gerring.z/twas/weights//PEC.BRAIN.RNASEQ.RSID/ENSG00000176438.wgt.RDat	SYNE3	14	95883831	95942173	0.06931	rs8014759	-3.43	rs12895149	3.97e-02	-7.59	-1.7450	1855	1855	bslmm	0.045	5.1e-15	1.14889	0.2506	0	0.991	0	0.005	0.005	ENSG00000176438	0.913999	1
PEC.BRAIN.RNASEQ.RSID	/stornext/Bioinf/data/lab_bahlo/users/gerring.z/twas/weights//PEC.BRAIN.RNASEQ.RSID/ENSG00000117010.wgt.RDat	ZNF684	1	40997233	41013841	0.02751	rs2077908	-3.16	rs6673312	4.39e-03	4.37	-1.53700	1485	15	enet	0.014	8.1e-06	1.14684	0.251	0.392	0.602	0.002	0.003	0.001	ENSG00000117010	0.913999	1
PEC.BRAIN.RNASEQ.RSID	/stornext/Bioinf/data/lab_bahlo/users/gerring.z/twas/weights//PEC.BRAIN.RNASEQ.RSID/ENSG00000064933.wgt.RDat	PMS1	2	190649107	190742355	0.0982	rs111735968	3.47	rs3762543	2.35e-02	-6.63	-0.2220	1389	1389	bslmm	0.038	5.9e-13	1.1477	0.251094	0	0.993	0	0.004	0.003	ENSG00000064933	0.913999	1
PEC.BRAIN.RNASEQ.RSID	/stornext/Bioinf/data/lab_bahlo/users/gerring.z/twas/weights//PEC.BRAIN.RNASEQ.RSID/ENSG00000134086.wgt.RDat	VHL	3	10182692	10193904	0.11676	rs146778241	2.83	rs779806	6.09e-02	9.50	1.1760	1311	5	lasso	0.063	9.4e-21	1.14767	0.251106	0	0.996	0	0.002	0.002	ENSG00000134086	0.913999	1
PEC.BRAIN.RNASEQ.RSID	/stornext/Bioinf/data/lab_bahlo/users/gerring.z/twas/weights//PEC.BRAIN.RNASEQ.RSID/ENSG00000226413.wgt.RDat	OR8T1P	12	48835813	48836730	0.12033	rs181442007	-3.15	rs7309104	2.46e-02	7.21	-1.021	1684	58	enet	0.056	1.3e-18	-1.14733	0.251244	0	0.995	0	0.003	0.001	ENSG00000226413	0.913999	1
PEC.BRAIN.RNASEQ.RSID	/stornext/Bioinf/data/lab_bahlo/users/gerring.z/twas/weights//PEC.BRAIN.RNASEQ.RSID/ENSG00000135643.wgt.RDat	KCNMB4	12	70760056	70828072	0.31255	rs114230524	3.49	rs59488895	9.00e-02	-11.12	-1.156	1967	40	enet	0.18	1.1e-58	1.14724	0.251281	0	0.981	0	0.017	0.002	ENSG00000135643	0.913999	1
PEC.BRAIN.RNASEQ.RSID	/stornext/Bioinf/data/lab_bahlo/users/gerring.z/twas/weights//PEC.BRAIN.RNASEQ.RSID/ENSG00000111011.wgt.RDat	RSRC2	12	122989190	123011547	0.03585	rs76869145	-2.65	rs645987	-7.49e-04	-2.75	0.190	997	997	bslmm	0.0024	0.041	-1.14724	0.251282	0.96	0.037	0.002	0	0	ENSG00000111011	0.913999	1
PEC.BRAIN.RNASEQ.RSID	/stornext/Bioinf/data/lab_bahlo/users/gerring.z/twas/weights//PEC.BRAIN.RNASEQ.RSID/ENSG00000047932.wgt.RDat	GOPC	6	117639374	117923691	0.19263	rs142073404	2.82	rs9387489	7.60e-02	12.34	-0.9930	2100	44	enet	0.14	9.1e-45	-1.15	0.251311	0	0.995	0	0.004	0.002	ENSG00000047932	0.913999	1
PEC.BRAIN.RNASEQ.RSID	/stornext/Bioinf/data/lab_bahlo/users/gerring.z/twas/weights//PEC.BRAIN.RNASEQ.RSID/ENSG00000250538.wgt.RDat	RP11-92A5.2	4	156127681	156130179	0.43036	rs184312962	3.66	rs35166798	1.73e-01	14.84	0.569	1572	51	enet	0.32	2.4e-113	-1.14696	0.251397	0	0.994	0	0.005	0.001	ENSG00000250538	0.913999	1
PEC.BRAIN.RNASEQ.RSID	/stornext/Bioinf/data/lab_bahlo/users/gerring.z/twas/weights//PEC.BRAIN.RNASEQ.RSID/ENSG00000179941.wgt.RDat	BBS10	12	76738254	76742222	0.12244	rs112225971	3.01	rs4761337	1.11e-01	-10.47	0.819	1271	33	enet	0.12	1.3e-39	-1.14686	0.251439	0	0.995	0	0.003	0.001	ENSG00000179941	0.913999	1
PEC.BRAIN.RNASEQ.RSID	/stornext/Bioinf/data/lab_bahlo/users/gerring.z/twas/weights//PEC.BRAIN.RNASEQ.RSID/ENSG00000253320.wgt.RDat	KB-1507C5.2	8	103876528	103990104	0.08621	rs2515175	3.09	rs17776600	5.57e-02	-9.17	0.999	1906	6	lasso	0.069	1.4e-22	-1.14644	0.25161	0	0.993	0	0.005	0.002	ENSG00000253320	0.913999	1
PEC.BRAIN.RNASEQ.RSID	/stornext/Bioinf/data/lab_bahlo/users/gerring.z/twas/weights//PEC.BRAIN.RNASEQ.RSID/ENSG00000241956.wgt.RDat	CTC-340A15.2	5	163723702	164598649	0.21053	rs74688171	-3.356	rs12186417	4.62e-02	8.66	-0.5950	2692	8	lasso	0.17	3.1e-57	1.14618	0.251721	0	0.993	0	0.006	0.001	ENSG00000241956	0.913999	1
PEC.BRAIN.RNASEQ.RSID	/stornext/Bioinf/data/lab_bahlo/users/gerring.z/twas/weights//PEC.BRAIN.RNASEQ.RSID/ENSG00000027001.wgt.RDat	MIPEP	13	24304328	24463558	0.075	rs7995908	-3.05	rs11617019	2.94e-02	6.87	1.9720	2322	2322	bslmm	0.036	1.9e-12	1.14591	0.25183	0	0.989	0	0.005	0.007	ENSG00000027001	0.913999	1
PEC.BRAIN.RNASEQ.RSID	/stornext/Bioinf/data/lab_bahlo/users/gerring.z/twas/weights//PEC.BRAIN.RNASEQ.RSID/ENSG00000118855.wgt.RDat	MFSD1	3	158449987	158547508	0.26222	rs10804785	3.26	rs61794833	7.49e-02	-10.07	-1.2010	1602	38	enet	0.12	8.3e-39	1.14551	0.251997	0	0.99	0	0.008	0.002	ENSG00000118855	0.913999	1
PEC.BRAIN.RNASEQ.RSID	/stornext/Bioinf/data/lab_bahlo/users/gerring.z/twas/weights//PEC.BRAIN.RNASEQ.RSID/ENSG00000084636.wgt.RDat	COL16A1	1	32117848	32169920	0.56382	rs4949489	3.12	rs4354582	2.34e-01	-17.71	-1.17700	1093	9	lasso	0.34	1.2e-121	1.14514	0.252	0	0.996	0	0.002	0.002	ENSG00000084636	0.913999	1
PEC.BRAIN.RNASEQ.RSID	/stornext/Bioinf/data/lab_bahlo/users/gerring.z/twas/weights//PEC.BRAIN.RNASEQ.RSID/ENSG00000183814.wgt.RDat	LIN9	1	226418850	226497570	0.01906	rs145406251	-2.51	rs185276885	-6.63e-04	-3.36	0.34100	1266	1266	bslmm	-3.5e-05	0.33	1.14667	0.252	0.917	0.081	0.002	0	0	ENSG00000183814	0.913999	1
PEC.BRAIN.RNASEQ.RSID	/stornext/Bioinf/data/lab_bahlo/users/gerring.z/twas/weights//PEC.BRAIN.RNASEQ.RSID/ENSG00000148600.wgt.RDat	CDHR1	10	85954410	85979377	0.77929	rs11200951	-3.24	rs7916271	5.45e-01	-26.84	1.03800	1825	22	lasso	0.58	9.3e-253	-1.14639	0.252	0	0.993	0	0.005	0.002	ENSG00000148600	0.913999	1
PEC.BRAIN.RNASEQ.RSID	/stornext/Bioinf/data/lab_bahlo/users/gerring.z/twas/weights//PEC.BRAIN.RNASEQ.RSID/ENSG00000261061.wgt.RDat	RP11-303E16.2	16	81064375	81065090	0.06647	rs16955379	-3.67	rs12448368	5.44e-02	-8.63	1.17400	1957	2	lasso	0.056	1.6e-18	-1.14486	0.252	0	0.99	0	0.008	0.002	ENSG00000261061	0.913999	1
PEC.BRAIN.RNASEQ.RSID	/stornext/Bioinf/data/lab_bahlo/users/gerring.z/twas/weights//PEC.BRAIN.RNASEQ.RSID/ENSG00000168961.wgt.RDat	LGALS9	17	25956824	25976586	0.04783	rs8077957	3.37	rs1984547	7.05e-03	-5.74	0.684	1310	1310	blup	0.017	1.1e-06	-1.14535	0.252	0.001	0.993	0	0.004	0.001	ENSG00000168961	0.913999	1
PEC.BRAIN.RNASEQ.RSID	/stornext/Bioinf/data/lab_bahlo/users/gerring.z/twas/weights//PEC.BRAIN.RNASEQ.RSID/ENSG00000130202.wgt.RDat	PVRL2	19	45349432	45392485	0.07685	rs2376868	-3.94	rs3852859	2.89e-02	6.41	1.44000	1669	29	enet	0.039	2.8e-13	1.14628	0.252	0	0.986	0	0.011	0.003	ENSG00000130202	0.913999	1
PEC.BRAIN.RNASEQ.RSID	/stornext/Bioinf/data/lab_bahlo/users/gerring.z/twas/weights//PEC.BRAIN.RNASEQ.RSID/ENSG00000169756.wgt.RDat	LIMS1	2	109150857	109303702	0.06856	rs10205093	2.54	rs9631040	2.65e-02	6.73	-0.6310	1665	1665	blup	0.042	2.7e-14	-1.14525	0.252104	0	0.996	0	0.002	0.001	ENSG00000169756	0.913999	1
PEC.BRAIN.RNASEQ.RSID	/stornext/Bioinf/data/lab_bahlo/users/gerring.z/twas/weights//PEC.BRAIN.RNASEQ.RSID/ENSG00000168397.wgt.RDat	ATG4B	2	242576628	242613272	0.11813	rs111992816	-3.21	rs34750987	4.91e-02	-8.67	-1.0390	1615	9	lasso	0.061	4e-20	1.14504	0.252195	0	0.994	0	0.004	0.002	ENSG00000168397	0.913999	1
PEC.BRAIN.RNASEQ.RSID	/stornext/Bioinf/data/lab_bahlo/users/gerring.z/twas/weights//PEC.BRAIN.RNASEQ.RSID/ENSG00000092470.wgt.RDat	WDR76	15	44119161	44160617	0.08038	rs118141062	2.99	rs2957636	5.43e-02	8.16	1.1450	552	1	top1	0.054	5.6e-18	1.145	0.252209	0	0.996	0	0.002	0.002	ENSG00000092470	0.913999	1
PEC.BRAIN.RNASEQ.RSID	/stornext/Bioinf/data/lab_bahlo/users/gerring.z/twas/weights//PEC.BRAIN.RNASEQ.RSID/ENSG00000123636.wgt.RDat	BAZ2B	2	160175490	160473203	0.10702	rs73002767	-3.64	rs13002736	8.68e-03	-5.55	-0.1760	2313	41	enet	0.037	8.3e-13	-1.14474	0.252317	0.01	0.981	0	0.008	0.001	ENSG00000123636	0.913999	1
PEC.BRAIN.RNASEQ.RSID	/stornext/Bioinf/data/lab_bahlo/users/gerring.z/twas/weights//PEC.BRAIN.RNASEQ.RSID/ENSG00000216613.wgt.RDat	RP3-406A7.5	6	136740985	136741563	0.01216	rs141979425	-3.26	rs80096523	7.54e-05	-3.97	-0.1590	653	653	bslmm	0.0038	0.014	1.14	0.252535	0.881	0.118	0.001	0	0	ENSG00000216613	0.913999	1
PEC.BRAIN.RNASEQ.RSID	/stornext/Bioinf/data/lab_bahlo/users/gerring.z/twas/weights//PEC.BRAIN.RNASEQ.RSID/ENSG00000160991.wgt.RDat	ORAI2	7	102073553	102097268	0.05239	rs4727514	2.53	rs62482947	2.44e-03	-4.62	0.544	978	978	blup	0.0091	0.0003	-1.14398	0.25263	0.301	0.696	0	0.001	0.001	ENSG00000160991	0.913999	1
PEC.BRAIN.RNASEQ.RSID	/stornext/Bioinf/data/lab_bahlo/users/gerring.z/twas/weights//PEC.BRAIN.RNASEQ.RSID/ENSG00000247157.wgt.RDat	RP11-434C1.1	12	11700964	11743303	0.38393	rs10772512	3.61	rs7488102	1.04e-01	11.78	-0.785	1507	58	enet	0.28	1.2e-97	-1.14342	0.252863	0	0.994	0	0.005	0.001	ENSG00000247157	0.913999	1
PEC.BRAIN.RNASEQ.RSID	/stornext/Bioinf/data/lab_bahlo/users/gerring.z/twas/weights//PEC.BRAIN.RNASEQ.RSID/ENSG00000197498.wgt.RDat	RPF2	6	111303218	111349466	0.06416	rs12194132	3.10	rs59576801	3.25e-02	-6.70	-1.4440	1650	22	enet	0.042	2.7e-14	1.14	0.252878	0	0.993	0	0.004	0.003	ENSG00000197498	0.913999	1
PEC.BRAIN.RNASEQ.RSID	/stornext/Bioinf/data/lab_bahlo/users/gerring.z/twas/weights//PEC.BRAIN.RNASEQ.RSID/ENSG00000132640.wgt.RDat	BTBD3	20	11871371	11907257	0.14237	rs6078420	2.70	rs6041019	3.07e-02	-6.57	1.927	1630	1630	bslmm	0.043	1.2e-14	-1.14321	0.252951	0	0.991	0	0.003	0.006	ENSG00000132640	0.913999	1
PEC.BRAIN.RNASEQ.RSID	/stornext/Bioinf/data/lab_bahlo/users/gerring.z/twas/weights//PEC.BRAIN.RNASEQ.RSID/ENSG00000186891.wgt.RDat	TNFRSF18	1	1138888	1141972	0.15939	rs116119245	3.64	rs12062271	6.76e-03	-5.33	-0.93800	296	296	bslmm	0.04	1.1e-13	1.14224	0.253	0.004	0.987	0	0.006	0.003	ENSG00000186891	0.913999	1
PEC.BRAIN.RNASEQ.RSID	/stornext/Bioinf/data/lab_bahlo/users/gerring.z/twas/weights//PEC.BRAIN.RNASEQ.RSID/ENSG00000183508.wgt.RDat	FAM46C	1	118148556	118170994	0.03058	rs571233523	-2.84	rs4659331	5.40e-03	4.38	-1.14300	1411	1	top1	0.0054	0.0043	-1.143	0.253	0.817	0.181	0.002	0	0	ENSG00000183508	0.913999	1
PEC.BRAIN.RNASEQ.RSID	/stornext/Bioinf/data/lab_bahlo/users/gerring.z/twas/weights//PEC.BRAIN.RNASEQ.RSID/ENSG00000238061.wgt.RDat	RP4-635A23.4	1	185249976	185250948	0.03279	rs76943390	3.39	rs2095610	1.15e-02	-5.22	1.33800	863	15	enet	0.016	1.8e-06	-1.14251	0.253	0.027	0.968	0	0.002	0.002	ENSG00000238061	0.913999	1
PEC.BRAIN.RNASEQ.RSID	/stornext/Bioinf/data/lab_bahlo/users/gerring.z/twas/weights//PEC.BRAIN.RNASEQ.RSID/ENSG00000261329.wgt.RDat	CTD-2049O4.1	16	27690261	27730104	0.18686	rs35467854	3.67	rs148055508	1.04e-01	-11.80	1.43800	981	9	enet	0.11	1.1e-34	-1.14239	0.253	0	0.986	0	0.011	0.003	ENSG00000261329	0.913999	1
PEC.BRAIN.RNASEQ.RSID	/stornext/Bioinf/data/lab_bahlo/users/gerring.z/twas/weights//PEC.BRAIN.RNASEQ.RSID/ENSG00000212734.wgt.RDat	C17orf100	17	6554971	6556791	0.04644	rs1355877	-3.24	rs4796339	1.57e-02	5.41	0.923	1695	4	lasso	0.016	1.9e-06	1.142	0.253	0.004	0.99	0	0.005	0.001	ENSG00000212734	0.913999	1
PEC.BRAIN.RNASEQ.RSID	/stornext/Bioinf/data/lab_bahlo/users/gerring.z/twas/weights//PEC.BRAIN.RNASEQ.RSID/ENSG00000213988.wgt.RDat	ZNF90	19	20188803	20237885	0.02163	rs10412176	-2.99	rs8102948	4.23e-04	-3.55	0.89600	1117	12	enet	0.0065	0.0019	1.14249	0.253	0.834	0.162	0.003	0.001	0.001	ENSG00000213988	0.913999	1
PEC.BRAIN.RNASEQ.RSID	/stornext/Bioinf/data/lab_bahlo/users/gerring.z/twas/weights//PEC.BRAIN.RNASEQ.RSID/ENSG00000204525.wgt.RDat	HLA-C	6	31236526	31239907	0.31722	rs2596463	-0.901	rs2596463	0.045394	2.2	-0.901	40	11	enet	0.066	1.2e-21	-1.14259	0.253	0.997	0.003	0	0	0	ENSG00000204525	0.913999	1
PEC.BRAIN.RNASEQ.RSID	/stornext/Bioinf/data/lab_bahlo/users/gerring.z/twas/weights//PEC.BRAIN.RNASEQ.RSID/ENSG00000129028.wgt.RDat	THAP10	15	71173681	71185124	0.06965	rs77652573	3.32	rs56119292	3.78e-02	7.32	-1.1430	1029	1	top1	0.038	6.1e-13	-1.143	0.253039	0	0.996	0	0.002	0.002	ENSG00000129028	0.913999	1
PEC.BRAIN.RNASEQ.RSID	/stornext/Bioinf/data/lab_bahlo/users/gerring.z/twas/weights//PEC.BRAIN.RNASEQ.RSID/ENSG00000050130.wgt.RDat	JKAMP	14	59951161	59972128	0.10823	rs2349696	2.66	rs112555934	4.03e-02	8.47	-0.6970	1623	1623	bslmm	0.068	2.7e-22	-1.1426	0.253204	0	0.996	0	0.003	0.002	ENSG00000050130	0.913999	1
PEC.BRAIN.RNASEQ.RSID	/stornext/Bioinf/data/lab_bahlo/users/gerring.z/twas/weights//PEC.BRAIN.RNASEQ.RSID/ENSG00000119888.wgt.RDat	EPCAM	2	47572297	47614740	0.58017	rs116836990	-3.93	rs72810397	4.10e-01	21.99	-0.0910	1700	7	lasso	0.42	1.4e-157	1.14254	0.253229	0	0.993	0	0.006	0.001	ENSG00000119888	0.913999	1
PEC.BRAIN.RNASEQ.RSID	/stornext/Bioinf/data/lab_bahlo/users/gerring.z/twas/weights//PEC.BRAIN.RNASEQ.RSID/ENSG00000137845.wgt.RDat	ADAM10	15	58887403	59042177	0.10876	rs1872742	2.67	rs2114573	3.79e-02	-7.70	0.6540	1485	1485	bslmm	0.059	2.7e-19	-1.14227	0.253344	0	0.996	0	0.003	0.001	ENSG00000137845	0.913999	1
PEC.BRAIN.RNASEQ.RSID	/stornext/Bioinf/data/lab_bahlo/users/gerring.z/twas/weights//PEC.BRAIN.RNASEQ.RSID/ENSG00000272081.wgt.RDat	CTD-2376I4.2	5	72251033	72251526	0.02997	rs55950365	2.928	rs72764829	1.50e-02	5.18	-1.1420	1123	1	top1	0.015	4.6e-06	-1.142	0.253454	0.111	0.884	0	0.004	0.002	ENSG00000272081	0.913999	1
PEC.BRAIN.RNASEQ.RSID	/stornext/Bioinf/data/lab_bahlo/users/gerring.z/twas/weights//PEC.BRAIN.RNASEQ.RSID/ENSG00000271155.wgt.RDat	RP11-435O5.5	9	98268517	98269918	0.0491	rs183678945	3.49	rs28468571	2.43e-02	-6.09	0.7110	1150	7	enet	0.026	2.3e-09	1.14147	0.25367	0	0.995	0	0.003	0.001	ENSG00000271155	0.913999	1
PEC.BRAIN.RNASEQ.RSID	/stornext/Bioinf/data/lab_bahlo/users/gerring.z/twas/weights//PEC.BRAIN.RNASEQ.RSID/ENSG00000240821.wgt.RDat	RPL9P25	15	66671675	66672253	0.01879	rs112054411	3.98	rs28670696	-7.42e-04	3.63	-0.5080	1622	1622	bslmm	0.0022	0.048	-1.14126	0.25376	0.845	0.148	0.006	0.001	0	ENSG00000240821	0.913999	1
PEC.BRAIN.RNASEQ.RSID	/stornext/Bioinf/data/lab_bahlo/users/gerring.z/twas/weights//PEC.BRAIN.RNASEQ.RSID/ENSG00000115361.wgt.RDat	ACADL	2	211052663	211090215	0.05001	rs148170513	-2.98	rs113065725	4.01e-03	-4.39	-0.4970	987	987	bslmm	0.014	9.1e-06	-1.1411	0.253827	0.645	0.353	0.001	0.001	0.001	ENSG00000115361	0.913999	1
PEC.BRAIN.RNASEQ.RSID	/stornext/Bioinf/data/lab_bahlo/users/gerring.z/twas/weights//PEC.BRAIN.RNASEQ.RSID/ENSG00000106538.wgt.RDat	RARRES2	7	150035408	150038763	0.14736	rs111727757	-3.00	rs1464752	1.91e-02	5.66	-0.202	1376	1376	bslmm	0.064	4.2e-21	1.1411	0.25383	0.003	0.994	0	0.003	0.001	ENSG00000106538	0.913999	1
PEC.BRAIN.RNASEQ.RSID	/stornext/Bioinf/data/lab_bahlo/users/gerring.z/twas/weights//PEC.BRAIN.RNASEQ.RSID/ENSG00000115963.wgt.RDat	RND3	2	151324709	151395525	0.03603	rs4597552	3.66	rs6750791	1.30e-03	-4.44	-0.8290	1545	8	enet	0.0092	0.00029	1.14106	0.253845	0.554	0.438	0.004	0.003	0.001	ENSG00000115963	0.913999	1
PEC.BRAIN.RNASEQ.RSID	/stornext/Bioinf/data/lab_bahlo/users/gerring.z/twas/weights//PEC.BRAIN.RNASEQ.RSID/ENSG00000046889.wgt.RDat	PREX2	8	68864353	69149265	0.1164	rs12681728	3.27	rs10957418	3.86e-02	-7.50	-1.717	1764	13	enet	0.048	6.4e-16	1.14105	0.25385	0	0.99	0	0.005	0.005	ENSG00000046889	0.913999	1
PEC.BRAIN.RNASEQ.RSID	/stornext/Bioinf/data/lab_bahlo/users/gerring.z/twas/weights//PEC.BRAIN.RNASEQ.RSID/ENSG00000151502.wgt.RDat	VPS26B	11	134094539	134117686	0.08075	rs329677	3.77	rs4937869	2.78e-02	6.33	1.1410	1659	1	top1	0.028	6.3e-10	1.141	0.25387	0	0.99	0	0.008	0.002	ENSG00000151502	0.913999	1
PEC.BRAIN.RNASEQ.RSID	/stornext/Bioinf/data/lab_bahlo/users/gerring.z/twas/weights//PEC.BRAIN.RNASEQ.RSID/ENSG00000103534.wgt.RDat	TMC5	16	19421818	19510435	0.16012	rs113659214	-3.32	rs6497363	1.00e-01	12.53	1.12200	1637	35	enet	0.18	3.4e-60	1.14092	0.254	0	0.993	0	0.005	0.002	ENSG00000103534	0.913999	1
PEC.BRAIN.RNASEQ.RSID	/stornext/Bioinf/data/lab_bahlo/users/gerring.z/twas/weights//PEC.BRAIN.RNASEQ.RSID/ENSG00000161653.wgt.RDat	NAGS	17	42081914	42086431	0.10128	rs141737805	-3.12	rs1994366	4.53e-02	-8.50	1.044	1001	24	enet	0.067	5.9e-22	-1.14131	0.254	0	0.996	0	0.002	0.002	ENSG00000161653	0.913999	1
PEC.BRAIN.RNASEQ.RSID	/stornext/Bioinf/data/lab_bahlo/users/gerring.z/twas/weights//PEC.BRAIN.RNASEQ.RSID/ENSG00000003987.wgt.RDat	MTMR7	8	17155539	17271037	0.32143	rs117578648	-2.96	rs11779782	1.16e-01	-13.52	-0.143	2539	2539	bslmm	0.17	8e-55	-1.14056	0.25405	0	0.993	0	0.006	0.001	ENSG00000003987	0.913999	1
PEC.BRAIN.RNASEQ.RSID	/stornext/Bioinf/data/lab_bahlo/users/gerring.z/twas/weights//PEC.BRAIN.RNASEQ.RSID/ENSG00000105967.wgt.RDat	TFEC	7	115575202	115799950	0.07829	rs147543040	3.78	rs112213595	2.51e-03	5.05	-0.552	1509	1509	blup	0.032	3.2e-11	1.14045	0.2541	0.035	0.956	0	0.007	0.002	ENSG00000105967	0.913999	1
PEC.BRAIN.RNASEQ.RSID	/stornext/Bioinf/data/lab_bahlo/users/gerring.z/twas/weights//PEC.BRAIN.RNASEQ.RSID/ENSG00000101098.wgt.RDat	RIMS4	20	43380449	43438979	0.04981	rs188079386	-3.52	rs6130694	1.19e-03	4.33	1.317	1237	1237	blup	0.012	4.3e-05	1.13998	0.254295	0.43	0.567	0.001	0.001	0.001	ENSG00000101098	0.913999	1
PEC.BRAIN.RNASEQ.RSID	/stornext/Bioinf/data/lab_bahlo/users/gerring.z/twas/weights//PEC.BRAIN.RNASEQ.RSID/ENSG00000166526.wgt.RDat	ZNF3	7	99661656	99680171	0.04346	rs35609229	3.70	rs67091024	1.04e-02	-5.85	-2.956	727	4	lasso	0.022	4.9e-08	1.13996	0.2543	0.001	0.911	0	0.007	0.082	ENSG00000166526	0.913999	1
PEC.BRAIN.RNASEQ.RSID	/stornext/Bioinf/data/lab_bahlo/users/gerring.z/twas/weights//PEC.BRAIN.RNASEQ.RSID/ENSG00000083857.wgt.RDat	FAT1	4	187508937	187647876	0.2229	rs72646283	3.63	rs467193	6.43e-02	-9.68	-0.016	1947	48	enet	0.11	3.4e-35	-1.13995	0.254305	0	0.991	0	0.008	0.001	ENSG00000083857	0.913999	1
PEC.BRAIN.RNASEQ.RSID	/stornext/Bioinf/data/lab_bahlo/users/gerring.z/twas/weights//PEC.BRAIN.RNASEQ.RSID/ENSG00000270130.wgt.RDat	RP11-214K3.23	12	124445264	124445791	0.02366	rs10846639	3.04	rs77112003	9.08e-04	3.92	-0.043	1519	1519	bslmm	0.0039	0.014	-1.13984	0.254353	0.704	0.292	0.003	0.001	0	ENSG00000270130	0.913999	1
PEC.BRAIN.RNASEQ.RSID	/stornext/Bioinf/data/lab_bahlo/users/gerring.z/twas/weights//PEC.BRAIN.RNASEQ.RSID/ENSG00000106066.wgt.RDat	CPVL	7	29034847	29235067	0.45177	rs245861	-3.30	rs11971828	2.55e-01	-18.47	-0.986	1744	35	enet	0.3	9.6e-103	1.13938	0.25455	0	0.992	0	0.006	0.002	ENSG00000106066	0.913999	1
PEC.BRAIN.RNASEQ.RSID	/stornext/Bioinf/data/lab_bahlo/users/gerring.z/twas/weights//PEC.BRAIN.RNASEQ.RSID/ENSG00000266573.wgt.RDat	RP11-449D8.5	18	22305745	22509040	0.0759	rs117103143	3.19	rs1668111	3.93e-02	8.83	0.903	1552	5	lasso	0.06	7.8e-20	1.13933	0.254567	0	0.995	0	0.003	0.001	ENSG00000266573	0.913999	1
PEC.BRAIN.RNASEQ.RSID	/stornext/Bioinf/data/lab_bahlo/users/gerring.z/twas/weights//PEC.BRAIN.RNASEQ.RSID/ENSG00000236609.wgt.RDat	ZNF853	7	6655248	6663921	0.05047	rs111478150	-3.26	rs879671	3.53e-02	6.91	-1.139	1977	1	top1	0.035	3.4e-12	-1.139	0.2547	0	0.992	0	0.006	0.002	ENSG00000236609	0.913999	1
PEC.BRAIN.RNASEQ.RSID	/stornext/Bioinf/data/lab_bahlo/users/gerring.z/twas/weights//PEC.BRAIN.RNASEQ.RSID/ENSG00000179152.wgt.RDat	TCAIM	3	44379611	44450943	0.13384	rs138916715	3.21	rs140686114	7.14e-02	-9.84	-1.5210	1118	11	lasso	0.091	2.3e-29	1.13892	0.254734	0	0.989	0	0.008	0.003	ENSG00000179152	0.913999	1
PEC.BRAIN.RNASEQ.RSID	/stornext/Bioinf/data/lab_bahlo/users/gerring.z/twas/weights//PEC.BRAIN.RNASEQ.RSID/ENSG00000253535.wgt.RDat	RP11-624C23.1	8	24153327	24769586	0.06467	rs188434852	3.35	rs196766	3.14e-02	7.05	0.875	2041	4	lasso	0.039	2.3e-13	1.13892	0.25474	0	0.993	0	0.006	0.002	ENSG00000253535	0.913999	1
PEC.BRAIN.RNASEQ.RSID	/stornext/Bioinf/data/lab_bahlo/users/gerring.z/twas/weights//PEC.BRAIN.RNASEQ.RSID/ENSG00000225194.wgt.RDat	LINC00092	9	98782014	98790247	0.0689	rs10990505	3.53	rs689980	2.11e-02	-6.25	-1.4220	1591	1591	bslmm	0.032	2.8e-11	1.1386	0.25487	0	0.99	0	0.007	0.002	ENSG00000225194	0.913999	1
PEC.BRAIN.RNASEQ.RSID	/stornext/Bioinf/data/lab_bahlo/users/gerring.z/twas/weights//PEC.BRAIN.RNASEQ.RSID/ENSG00000186020.wgt.RDat	ZNF529	19	37025676	37096178	0.13347	rs149569853	2.53	rs826985	9.76e-02	-11.38	0.64700	1546	26	enet	0.12	2.4e-37	-1.13806	0.255	0	0.996	0	0.002	0.001	ENSG00000186020	0.913999	1
PEC.BRAIN.RNASEQ.RSID	/stornext/Bioinf/data/lab_bahlo/users/gerring.z/twas/weights//PEC.BRAIN.RNASEQ.RSID/ENSG00000064201.wgt.RDat	TSPAN32	11	2323227	2339430	0.05702	rs3741232	-3.38	rs79188432	8.59e-03	-4.36	-1.1380	1607	1	top1	0.0086	0.00044	1.138	0.25512	0.825	0.169	0.004	0.001	0	ENSG00000064201	0.913999	1
PEC.BRAIN.RNASEQ.RSID	/stornext/Bioinf/data/lab_bahlo/users/gerring.z/twas/weights//PEC.BRAIN.RNASEQ.RSID/ENSG00000138835.wgt.RDat	RGS3	9	116207011	116360018	0.054	rs144015899	3.20	rs112937968	3.78e-02	-7.86	-1.1380	1746	1	top1	0.038	6.3e-13	1.138	0.25512	0	0.995	0	0.003	0.002	ENSG00000138835	0.913999	1
PEC.BRAIN.RNASEQ.RSID	/stornext/Bioinf/data/lab_bahlo/users/gerring.z/twas/weights//PEC.BRAIN.RNASEQ.RSID/ENSG00000232176.wgt.RDat	RP11-146N23.1	9	19200333	19201044	0.0727	rs6475268	-2.62	rs140204298	2.13e-02	6.70	1.5110	1607	27	enet	0.044	8.8e-15	1.13791	0.25516	0	0.994	0	0.003	0.003	ENSG00000232176	0.913999	1
PEC.BRAIN.RNASEQ.RSID	/stornext/Bioinf/data/lab_bahlo/users/gerring.z/twas/weights//PEC.BRAIN.RNASEQ.RSID/ENSG00000124226.wgt.RDat	RNF114	20	48552948	48570429	0.11101	rs13039739	-3.52	rs2769979	9.78e-02	-11.51	-1.149	1408	23	enet	0.14	5.8e-45	1.13776	0.255221	0	0.992	0	0.006	0.002	ENSG00000124226	0.913999	1
PEC.BRAIN.RNASEQ.RSID	/stornext/Bioinf/data/lab_bahlo/users/gerring.z/twas/weights//PEC.BRAIN.RNASEQ.RSID/ENSG00000119396.wgt.RDat	RAB14	9	123940415	123985292	0.138	rs148102160	-3.24	rs72760240	1.27e-01	-13.21	1.1630	1237	21	enet	0.13	8.7e-43	-1.13705	0.25552	0	0.995	0	0.003	0.002	ENSG00000119396	0.913999	1
PEC.BRAIN.RNASEQ.RSID	/stornext/Bioinf/data/lab_bahlo/users/gerring.z/twas/weights//PEC.BRAIN.RNASEQ.RSID/ENSG00000227354.wgt.RDat	RBM26-AS1	13	79980444	79998463	0.5676	rs2476174	3.08	rs61966637	3.13e-01	20.37	1.0340	1274	53	enet	0.53	2.6e-221	1.13685	0.2556	0	0.995	0	0.003	0.002	ENSG00000227354	0.913999	1
PEC.BRAIN.RNASEQ.RSID	/stornext/Bioinf/data/lab_bahlo/users/gerring.z/twas/weights//PEC.BRAIN.RNASEQ.RSID/ENSG00000018510.wgt.RDat	AGPS	2	178257372	178408564	0.09295	rs111257069	3.12	rs79976563	1.68e-02	-7.24	-0.2200	1875	28	enet	0.051	5e-17	1.13639	0.255793	0	0.996	0	0.003	0.001	ENSG00000018510	0.913999	1
PEC.BRAIN.RNASEQ.RSID	/stornext/Bioinf/data/lab_bahlo/users/gerring.z/twas/weights//PEC.BRAIN.RNASEQ.RSID/ENSG00000140307.wgt.RDat	GTF2A2	15	59930261	59949740	0.04099	rs10851672	-2.82	rs1046053	2.88e-02	7.38	-1.3820	1451	25	enet	0.032	3.8e-11	-1.13637	0.255802	0	0.995	0	0.003	0.002	ENSG00000140307	0.913999	1
PEC.BRAIN.RNASEQ.RSID	/stornext/Bioinf/data/lab_bahlo/users/gerring.z/twas/weights//PEC.BRAIN.RNASEQ.RSID/ENSG00000135052.wgt.RDat	GOLM1	9	88641061	88715088	0.0986	rs72744889	-2.91	rs10868374	1.18e-02	5.76	-0.8080	1357	6	lasso	0.023	2.1e-08	-1.13632	0.25582	0.001	0.995	0	0.003	0.001	ENSG00000135052	0.913999	1
PEC.BRAIN.RNASEQ.RSID	/stornext/Bioinf/data/lab_bahlo/users/gerring.z/twas/weights//PEC.BRAIN.RNASEQ.RSID/ENSG00000116117.wgt.RDat	PARD3B	2	205410516	206484886	0.08132	rs3770994	-3.14	rs2137176	2.39e-03	4.62	-0.2630	2253	2253	blup	0.013	1.6e-05	-1.13626	0.255847	0.209	0.784	0.001	0.005	0.001	ENSG00000116117	0.913999	1
PEC.BRAIN.RNASEQ.RSID	/stornext/Bioinf/data/lab_bahlo/users/gerring.z/twas/weights//PEC.BRAIN.RNASEQ.RSID/ENSG00000063015.wgt.RDat	SEZ6	17	27281919	27333458	0.03613	rs496622	3.21	rs60616188	2.17e-02	-5.26	1.136	880	1	top1	0.022	4.5e-08	-1.136	0.256	0.079	0.917	0	0.002	0.002	ENSG00000063015	0.913999	1
PEC.BRAIN.RNASEQ.RSID	/stornext/Bioinf/data/lab_bahlo/users/gerring.z/twas/weights//PEC.BRAIN.RNASEQ.RSID/ENSG00000131477.wgt.RDat	RAMP2	17	40910465	40915059	0.03238	rs137937023	-2.99	rs59795094	-5.48e-04	3.28	1.166	783	783	bslmm	0.0072	0.0011	1.13585	0.256	0.927	0.071	0.001	0	0	ENSG00000131477	0.913999	1
PEC.BRAIN.RNASEQ.RSID	/stornext/Bioinf/data/lab_bahlo/users/gerring.z/twas/weights//PEC.BRAIN.RNASEQ.RSID/ENSG00000267246.wgt.RDat	RP11-798G7.7	17	43627147	43636104	0.05927	rs11870728	2.51	rs55893711	9.92e-02	11.69	-1.228	476	14	lasso	0.1	7.8e-33	-1.13509	0.256	0	0.998	0	0.001	0.002	ENSG00000267246	0.913999	1
PEC.BRAIN.RNASEQ.RSID	/stornext/Bioinf/data/lab_bahlo/users/gerring.z/twas/weights//PEC.BRAIN.RNASEQ.RSID/ENSG00000136449.wgt.RDat	MYCBPAP	17	48585745	48608862	0.1627	rs143678837	-3.35	rs148566196	1.01e-01	-10.07	-1.079	1211	4	lasso	0.13	1.9e-41	-1.13604	0.256	0	0.996	0	0.003	0.002	ENSG00000136449	0.913999	1
PEC.BRAIN.RNASEQ.RSID	/stornext/Bioinf/data/lab_bahlo/users/gerring.z/twas/weights//PEC.BRAIN.RNASEQ.RSID/ENSG00000182165.wgt.RDat	TP53TG1	7	86954541	86974831	0.13569	rs117972611	3.55	rs11976398	5.85e-02	-8.92	-0.893	1193	43	enet	0.079	1.3e-25	1.13566	0.2561	0	0.991	0	0.008	0.001	ENSG00000182165	0.913999	1
PEC.BRAIN.RNASEQ.RSID	/stornext/Bioinf/data/lab_bahlo/users/gerring.z/twas/weights//PEC.BRAIN.RNASEQ.RSID/ENSG00000165807.wgt.RDat	PPP1R36	14	65016620	65056098	0.0345	rs1957429	2.87	rs2092718	7.52e-03	-4.70	1.2060	1376	1376	blup	0.013	2.3e-05	-1.1349	0.256416	0.24	0.756	0.001	0.003	0.001	ENSG00000165807	0.913999	1
PEC.BRAIN.RNASEQ.RSID	/stornext/Bioinf/data/lab_bahlo/users/gerring.z/twas/weights//PEC.BRAIN.RNASEQ.RSID/ENSG00000135454.wgt.RDat	B4GALNT1	12	58017193	58027138	0.16771	rs192758380	-3.27	rs3899676	1.06e-01	12.18	-0.261	846	8	enet	0.12	9e-39	-1.13464	0.256527	0	0.993	0	0.006	0.001	ENSG00000135454	0.913999	1
PEC.BRAIN.RNASEQ.RSID	/stornext/Bioinf/data/lab_bahlo/users/gerring.z/twas/weights//PEC.BRAIN.RNASEQ.RSID/ENSG00000183662.wgt.RDat	FAM19A1	3	68053359	68594776	0.07147	rs73834866	-3.00	rs4546166	2.22e-02	6.04	0.6860	2286	2286	bslmm	0.028	6.7e-10	1.13425	0.256691	0	0.992	0	0.006	0.001	ENSG00000183662	0.913999	1
PEC.BRAIN.RNASEQ.RSID	/stornext/Bioinf/data/lab_bahlo/users/gerring.z/twas/weights//PEC.BRAIN.RNASEQ.RSID/ENSG00000172273.wgt.RDat	HINFP	11	118992297	119006752	0.25696	rs540482275	3.24	rs71482170	1.22e-01	12.76	-1.4950	1227	65	enet	0.12	3.3e-40	-1.13415	0.256732	0	0.994	0	0.003	0.003	ENSG00000172273	0.913999	1
PEC.BRAIN.RNASEQ.RSID	/stornext/Bioinf/data/lab_bahlo/users/gerring.z/twas/weights//PEC.BRAIN.RNASEQ.RSID/ENSG00000132153.wgt.RDat	DHX30	3	47844399	47891685	0.03181	rs114912702	2.59	rs319681	2.55e-02	6.13	1.1340	498	1	top1	0.026	3.2e-09	1.134	0.256795	0.001	0.997	0	0.001	0.002	ENSG00000132153	0.913999	1
PEC.BRAIN.RNASEQ.RSID	/stornext/Bioinf/data/lab_bahlo/users/gerring.z/twas/weights//PEC.BRAIN.RNASEQ.RSID/ENSG00000132854.wgt.RDat	KANK4	1	62702651	62785085	0.1011	rs180683330	-2.95	rs12031176	1.55e-02	5.75	1.75300	1606	27	enet	0.044	1e-14	1.13382	0.257	0.001	0.992	0	0.004	0.003	ENSG00000132854	0.913999	1
PEC.BRAIN.RNASEQ.RSID	/stornext/Bioinf/data/lab_bahlo/users/gerring.z/twas/weights//PEC.BRAIN.RNASEQ.RSID/ENSG00000033122.wgt.RDat	LRRC7	1	70034081	70617628	0.03378	rs115730864	-4.33	rs60386883	-7.38e-04	3.75	-1.31600	2005	2005	bslmm	0.0068	0.0016	-1.13389	0.257	0.821	0.149	0.025	0.004	0.001	ENSG00000033122	0.913999	1
PEC.BRAIN.RNASEQ.RSID	/stornext/Bioinf/data/lab_bahlo/users/gerring.z/twas/weights//PEC.BRAIN.RNASEQ.RSID/ENSG00000107959.wgt.RDat	PITRM1	10	3179920	3215003	0.50673	rs4881150	-2.92	rs2388553	2.33e-01	-18.52	-1.14100	1862	63	enet	0.46	1.3e-176	1.1324	0.257	0	0.995	0	0.004	0.002	ENSG00000107959	0.913999	1
PEC.BRAIN.RNASEQ.RSID	/stornext/Bioinf/data/lab_bahlo/users/gerring.z/twas/weights//PEC.BRAIN.RNASEQ.RSID/ENSG00000148488.wgt.RDat	ST8SIA6	10	17360382	17496329	0.05478	rs187371769	2.51	rs6602196	1.72e-02	5.65	-0.99700	1899	20	enet	0.03	1.2e-10	-1.13401	0.257	0.008	0.987	0	0.003	0.002	ENSG00000148488	0.913999	1
PEC.BRAIN.RNASEQ.RSID	/stornext/Bioinf/data/lab_bahlo/users/gerring.z/twas/weights//PEC.BRAIN.RNASEQ.RSID/ENSG00000155666.wgt.RDat	KDM8	16	27214807	27233089	0.11545	rs147779085	-3.59	rs4787940	5.07e-02	8.71	1.28300	1393	5	lasso	0.064	4.8e-21	1.13319	0.257	0	0.993	0	0.005	0.002	ENSG00000155666	0.913999	1
PEC.BRAIN.RNASEQ.RSID	/stornext/Bioinf/data/lab_bahlo/users/gerring.z/twas/weights//PEC.BRAIN.RNASEQ.RSID/ENSG00000178226.wgt.RDat	PRSS36	16	31150246	31161415	0.10124	rs6565201	-2.40	rs61320757	7.09e-02	10.09	-0.89400	670	13	enet	0.078	2.5e-25	-1.13338	0.257	0	0.997	0	0.001	0.001	ENSG00000178226	0.913999	1
PEC.BRAIN.RNASEQ.RSID	/stornext/Bioinf/data/lab_bahlo/users/gerring.z/twas/weights//PEC.BRAIN.RNASEQ.RSID/ENSG00000105738.wgt.RDat	SIPA1L3	19	38397868	38699012	0.05733	rs115576267	3.57	rs35972455	1.50e-02	6.07	1.34100	1752	4	lasso	0.021	6.9e-08	1.13359	0.257	0.001	0.99	0	0.007	0.003	ENSG00000105738	0.913999	1
PEC.BRAIN.RNASEQ.RSID	/stornext/Bioinf/data/lab_bahlo/users/gerring.z/twas/weights//PEC.BRAIN.RNASEQ.RSID/ENSG00000182310.wgt.RDat	LINC00085	19	52196593	52215640	0.13644	rs528743654	-3.15	rs75614187	3.77e-02	-7.97	0.75900	1954	4	lasso	0.059	2e-19	-1.1333	0.257	0	0.993	0	0.005	0.001	ENSG00000182310	0.913999	1
PEC.BRAIN.RNASEQ.RSID	/stornext/Bioinf/data/lab_bahlo/users/gerring.z/twas/weights//PEC.BRAIN.RNASEQ.RSID/ENSG00000203760.wgt.RDat	CENPW	6	126661320	126670021	0.04248	rs4460221	-2.34	rs9398810	4.11e-02	-7.97	-1.3310	552	552	bslmm	0.043	1.2e-14	1.13	0.257027	0	0.996	0	0.001	0.002	ENSG00000203760	0.913999	1
PEC.BRAIN.RNASEQ.RSID	/stornext/Bioinf/data/lab_bahlo/users/gerring.z/twas/weights//PEC.BRAIN.RNASEQ.RSID/ENSG00000270948.wgt.RDat	RP11-460N20.7	7	64402521	64403304	0.06301	rs113890316	-2.84	rs35953728	4.39e-02	-8.70	-0.403	1708	1708	blup	0.058	3.6e-19	1.13276	0.25732	0	0.995	0	0.004	0.001	ENSG00000270948	0.913999	1
PEC.BRAIN.RNASEQ.RSID	/stornext/Bioinf/data/lab_bahlo/users/gerring.z/twas/weights//PEC.BRAIN.RNASEQ.RSID/ENSG00000183476.wgt.RDat	SH2D7	15	78370150	78397251	0.06345	rs117181913	-3.21	rs11636385	3.66e-02	7.77	-1.4010	1692	5	lasso	0.047	9.3e-16	-1.13252	0.257416	0	0.993	0	0.004	0.003	ENSG00000183476	0.913999	1
PEC.BRAIN.RNASEQ.RSID	/stornext/Bioinf/data/lab_bahlo/users/gerring.z/twas/weights//PEC.BRAIN.RNASEQ.RSID/ENSG00000213413.wgt.RDat	PVRIG	7	99815864	99819113	0.13428	rs35609229	3.70	rs7799441	4.87e-02	-9.05	-0.750	770	770	bslmm	0.07	8.2e-23	1.13251	0.25742	0	0.991	0	0.008	0.001	ENSG00000213413	0.913999	1
PEC.BRAIN.RNASEQ.RSID	/stornext/Bioinf/data/lab_bahlo/users/gerring.z/twas/weights//PEC.BRAIN.RNASEQ.RSID/ENSG00000256422.wgt.RDat	RP11-886D15.1	11	104316596	104480049	0.04025	rs579892	-2.18	rs77871698	-2.89e-04	3.65	1.0908	1599	1599	bslmm	0.0087	0.00041	1.13168	0.257768	0.747	0.25	0.002	0.001	0.001	ENSG00000256422	0.913999	1
PEC.BRAIN.RNASEQ.RSID	/stornext/Bioinf/data/lab_bahlo/users/gerring.z/twas/weights//PEC.BRAIN.RNASEQ.RSID/ENSG00000135100.wgt.RDat	HNF1A	12	121416346	121440315	0.12194	rs576765025	-3.05	rs4278584	7.98e-02	10.54	-1.144	1921	4	lasso	0.08	4.4e-26	-1.13156	0.257818	0	0.993	0	0.005	0.002	ENSG00000135100	0.913999	1
PEC.BRAIN.RNASEQ.RSID	/stornext/Bioinf/data/lab_bahlo/users/gerring.z/twas/weights//PEC.BRAIN.RNASEQ.RSID/ENSG00000166268.wgt.RDat	MYRFL	12	70219084	70352877	0.50329	rs113068875	3.36	rs55967505	3.92e-01	22.94	1.228	2051	40	enet	0.42	7.4e-159	1.13144	0.25787	0	0.983	0	0.015	0.002	ENSG00000166268	0.913999	1
PEC.BRAIN.RNASEQ.RSID	/stornext/Bioinf/data/lab_bahlo/users/gerring.z/twas/weights//PEC.BRAIN.RNASEQ.RSID/ENSG00000148482.wgt.RDat	SLC39A12	10	18240768	18332221	0.14346	rs74120238	3.06	rs10508554	2.83e-02	-7.11	-0.06400	1219	1219	bslmm	0.058	3.2e-19	1.13195	0.258	0	0.996	0	0.003	0.001	ENSG00000148482	0.913999	1
PEC.BRAIN.RNASEQ.RSID	/stornext/Bioinf/data/lab_bahlo/users/gerring.z/twas/weights//PEC.BRAIN.RNASEQ.RSID/ENSG00000187122.wgt.RDat	SLIT1	10	98757795	98945677	0.0879	rs193259358	3.56	rs2817712	1.39e-02	-5.87	0.12700	1380	25	enet	0.022	2.8e-08	-1.13161	0.258	0.003	0.993	0	0.003	0.001	ENSG00000187122	0.913999	1
PEC.BRAIN.RNASEQ.RSID	/stornext/Bioinf/data/lab_bahlo/users/gerring.z/twas/weights//PEC.BRAIN.RNASEQ.RSID/ENSG00000126602.wgt.RDat	TRAP1	16	3701640	3767598	0.19092	rs75350883	3.15	rs4786429	8.69e-02	-11.13	-1.18900	1455	4	lasso	0.09	5.8e-29	1.13182	0.258	0	0.994	0	0.004	0.002	ENSG00000126602	0.913999	1
PEC.BRAIN.RNASEQ.RSID	/stornext/Bioinf/data/lab_bahlo/users/gerring.z/twas/weights//PEC.BRAIN.RNASEQ.RSID/ENSG00000273164.wgt.RDat	DGCR10	22	19010569	19011063	0.34519	rs4819779	2.78	rs12160443	3.03e-01	-20.07	1.102	1201	29	enet	0.34	1.9e-119	-1.13096	0.258	0	0.996	0	0.002	0.002	ENSG00000273164	0.913999	1
PEC.BRAIN.RNASEQ.RSID	/stornext/Bioinf/data/lab_bahlo/users/gerring.z/twas/weights//PEC.BRAIN.RNASEQ.RSID/ENSG00000099956.wgt.RDat	SMARCB1	22	24129150	24176703	0.14012	rs147737348	3.48	rs35370296	1.00e-01	-11.60	-1.131	1728	1728	bslmm	0.1	5.8e-33	1.13097	0.258	0	0.994	0	0.005	0.002	ENSG00000099956	0.913999	1
PEC.BRAIN.RNASEQ.RSID	/stornext/Bioinf/data/lab_bahlo/users/gerring.z/twas/weights//PEC.BRAIN.RNASEQ.RSID/ENSG00000184402.wgt.RDat	SS18L1	20	60718822	60757540	0.14095	rs6089323	-2.28	rs6121910	1.33e-02	6.15	1.418	1822	1822	bslmm	0.061	6e-20	-1.1311	0.258013	0	0.994	0	0.003	0.003	ENSG00000184402	0.913999	1
PEC.BRAIN.RNASEQ.RSID	/stornext/Bioinf/data/lab_bahlo/users/gerring.z/twas/weights//PEC.BRAIN.RNASEQ.RSID/ENSG00000135631.wgt.RDat	RAB11FIP5	2	73300510	73383849	0.04798	rs72918370	-2.96	rs57875548	9.41e-03	4.50	1.1310	903	1	top1	0.0094	0.00024	1.131	0.258055	0.746	0.251	0.002	0.001	0	ENSG00000135631	0.913999	1
PEC.BRAIN.RNASEQ.RSID	/stornext/Bioinf/data/lab_bahlo/users/gerring.z/twas/weights//PEC.BRAIN.RNASEQ.RSID/ENSG00000106069.wgt.RDat	CHN2	7	29161890	29553944	0.23027	rs4722941	-3.77	rs1592461	7.84e-02	-10.72	0.643	2118	2118	bslmm	0.1	1e-33	-1.13053	0.25825	0	0.985	0	0.014	0.001	ENSG00000106069	0.913999	1
PEC.BRAIN.RNASEQ.RSID	/stornext/Bioinf/data/lab_bahlo/users/gerring.z/twas/weights//PEC.BRAIN.RNASEQ.RSID/ENSG00000114796.wgt.RDat	KLHL24	3	183353356	183402265	0.26979	rs140596370	-3.26	rs34667300	2.46e-01	18.63	-1.2240	1469	42	enet	0.34	1.7e-120	-1.13016	0.25841	0	0.995	0	0.003	0.002	ENSG00000114796	0.913999	1
PEC.BRAIN.RNASEQ.RSID	/stornext/Bioinf/data/lab_bahlo/users/gerring.z/twas/weights//PEC.BRAIN.RNASEQ.RSID/ENSG00000214432.wgt.RDat	AC068831.10	15	91565849	91579841	0.03844	rs143409785	-2.87	rs7162685	1.30e-02	-5.45	-1.1300	1480	1	lasso	0.016	3.2e-06	1.13	0.258476	0.017	0.978	0	0.003	0.002	ENSG00000214432	0.913999	1
PEC.BRAIN.RNASEQ.RSID	/stornext/Bioinf/data/lab_bahlo/users/gerring.z/twas/weights//PEC.BRAIN.RNASEQ.RSID/ENSG00000163617.wgt.RDat	KIAA1407	3	113682984	113775460	0.03552	rs1961462	-3.98	rs114171304	3.53e-02	-6.64	-1.1300	1064	1	top1	0.035	3.5e-12	1.13	0.258476	0	0.993	0	0.005	0.002	ENSG00000163617	0.913999	1
PEC.BRAIN.RNASEQ.RSID	/stornext/Bioinf/data/lab_bahlo/users/gerring.z/twas/weights//PEC.BRAIN.RNASEQ.RSID/ENSG00000255098.wgt.RDat	RP11-481A20.11	8	11870545	11873043	0.12285	rs60176945	-3.38	rs35401001	6.28e-02	9.37	1.105	1200	11	enet	0.068	2.9e-22	1.12932	0.25876	0	0.99	0	0.006	0.004	ENSG00000255098	0.913999	1
PEC.BRAIN.RNASEQ.RSID	/stornext/Bioinf/data/lab_bahlo/users/gerring.z/twas/weights//PEC.BRAIN.RNASEQ.RSID/ENSG00000212127.wgt.RDat	TAS2R14	12	11090005	11324172	0.1268	rs144308989	3.52	rs11054088	1.55e-01	14.74	-1.177	2067	14	lasso	0.19	4e-64	-1.12882	0.258974	0	0.992	0	0.006	0.002	ENSG00000212127	0.913999	1
PEC.BRAIN.RNASEQ.RSID	/stornext/Bioinf/data/lab_bahlo/users/gerring.z/twas/weights//PEC.BRAIN.RNASEQ.RSID/ENSG00000224837.wgt.RDat	GCSHP5	1	168025139	168025660	0.03112	rs35359174	2.58	rs202253	1.41e-02	-5.46	-1.12800	1265	1	top1	0.014	9.1e-06	1.128	0.259	0.029	0.967	0	0.002	0.002	ENSG00000224837	0.913999	1
PEC.BRAIN.RNASEQ.RSID	/stornext/Bioinf/data/lab_bahlo/users/gerring.z/twas/weights//PEC.BRAIN.RNASEQ.RSID/ENSG00000241990.wgt.RDat	RP6-109B7.3	22	46449585	46453090	0.04455	rs28685220	2.60	rs11090746	4.34e-03	-4.82	-0.591	1392	1392	bslmm	0.0053	0.0045	1.12911	0.259	0.115	0.882	0	0.002	0.001	ENSG00000241990	0.913999	1
PEC.BRAIN.RNASEQ.RSID	/stornext/Bioinf/data/lab_bahlo/users/gerring.z/twas/weights//PEC.BRAIN.RNASEQ.RSID/ENSG00000132832.wgt.RDat	RP11-445H22.3	20	43285092	43324737	0.28009	rs66927768	2.71	rs6130661	8.86e-02	-12.36	-0.396	1152	46	enet	0.17	8.6e-57	1.12868	0.259033	0	0.997	0	0.002	0.001	ENSG00000132832	0.913999	1
PEC.BRAIN.RNASEQ.RSID	/stornext/Bioinf/data/lab_bahlo/users/gerring.z/twas/weights//PEC.BRAIN.RNASEQ.RSID/ENSG00000085449.wgt.RDat	WDFY1	2	224720433	224810104	0.09895	rs72968530	3.49	rs7600912	5.50e-02	-9.21	0.6210	1700	1700	blup	0.058	5.6e-19	-1.12866	0.259041	0	0.994	0	0.005	0.001	ENSG00000085449	0.913999	1
PEC.BRAIN.RNASEQ.RSID	/stornext/Bioinf/data/lab_bahlo/users/gerring.z/twas/weights//PEC.BRAIN.RNASEQ.RSID/ENSG00000166479.wgt.RDat	TMX3	18	66340925	66382535	0.12	rs74352405	-3.42	rs1787259	4.25e-02	-7.79	0.736	1482	1482	bslmm	0.05	1.2e-16	-1.12864	0.259048	0	0.994	0	0.005	0.001	ENSG00000166479	0.913999	1
PEC.BRAIN.RNASEQ.RSID	/stornext/Bioinf/data/lab_bahlo/users/gerring.z/twas/weights//PEC.BRAIN.RNASEQ.RSID/ENSG00000139508.wgt.RDat	SLC46A3	13	29274201	29293107	0.2462	rs2453704	3.34	rs10162042	1.24e-01	-12.86	0.4630	1327	6	lasso	0.19	2.7e-64	-1.12857	0.25908	0	0.994	0	0.005	0.001	ENSG00000139508	0.913999	1
PEC.BRAIN.RNASEQ.RSID	/stornext/Bioinf/data/lab_bahlo/users/gerring.z/twas/weights//PEC.BRAIN.RNASEQ.RSID/ENSG00000012223.wgt.RDat	LTF	3	46477136	46526724	0.15975	rs139322191	3.50	rs6762703	9.63e-02	11.50	-0.9370	1702	16	enet	0.1	2.8e-33	-1.12853	0.259097	0	0.995	0	0.003	0.002	ENSG00000012223	0.913999	1
PEC.BRAIN.RNASEQ.RSID	/stornext/Bioinf/data/lab_bahlo/users/gerring.z/twas/weights//PEC.BRAIN.RNASEQ.RSID/ENSG00000113361.wgt.RDat	CDH6	5	31193857	31329253	0.07939	rs114420423	2.886	rs13166757	2.91e-02	-6.63	-0.2840	1849	16	enet	0.036	2.7e-12	1.12843	0.259138	0	0.995	0	0.004	0.001	ENSG00000113361	0.913999	1
PEC.BRAIN.RNASEQ.RSID	/stornext/Bioinf/data/lab_bahlo/users/gerring.z/twas/weights//PEC.BRAIN.RNASEQ.RSID/ENSG00000182851.wgt.RDat	GPIHBP1	8	144295068	144299044	0.30586	rs62524236	2.96	rs13261822	1.83e-01	15.49	0.313	1855	11	lasso	0.22	1.9e-74	1.12824	0.25922	0	0.995	0	0.004	0.001	ENSG00000182851	0.913999	1
PEC.BRAIN.RNASEQ.RSID	/stornext/Bioinf/data/lab_bahlo/users/gerring.z/twas/weights//PEC.BRAIN.RNASEQ.RSID/ENSG00000138050.wgt.RDat	THUMPD2	2	39963200	40006407	0.05368	rs2540248	4.36	rs3732121	1.39e-02	5.01	2.4840	1324	3	lasso	0.02	1.2e-07	1.12809	0.259282	0.06	0.809	0.006	0.085	0.04	ENSG00000138050	0.913999	1
PEC.BRAIN.RNASEQ.RSID	/stornext/Bioinf/data/lab_bahlo/users/gerring.z/twas/weights//PEC.BRAIN.RNASEQ.RSID/ENSG00000255423.wgt.RDat	EBLN2	3	73110810	73112488	0.02333	rs56050872	3.30	rs11918703	1.28e-02	-4.49	1.1280	1219	1	top1	0.013	2.3e-05	-1.128	0.25932	0.745	0.246	0.006	0.002	0.001	ENSG00000255423	0.913999	1
PEC.BRAIN.RNASEQ.RSID	/stornext/Bioinf/data/lab_bahlo/users/gerring.z/twas/weights//PEC.BRAIN.RNASEQ.RSID/ENSG00000180370.wgt.RDat	PAK2	3	196466728	196559518	0.05956	rs9884067	3.34	rs7626805	3.20e-02	-7.08	-1.1280	1581	1	top1	0.032	3.6e-11	1.128	0.25932	0	0.991	0	0.007	0.002	ENSG00000180370	0.913999	1
PEC.BRAIN.RNASEQ.RSID	/stornext/Bioinf/data/lab_bahlo/users/gerring.z/twas/weights//PEC.BRAIN.RNASEQ.RSID/ENSG00000245322.wgt.RDat	RP11-15B17.1	4	100871163	101116256	0.08455	rs72908762	3.87	rs7666192	6.51e-02	9.62	-1.128	2175	1	top1	0.065	2.7e-21	-1.128	0.25932	0	0.955	0	0.043	0.002	ENSG00000245322	0.913999	1
PEC.BRAIN.RNASEQ.RSID	/stornext/Bioinf/data/lab_bahlo/users/gerring.z/twas/weights//PEC.BRAIN.RNASEQ.RSID/ENSG00000164600.wgt.RDat	NEUROD6	7	31377075	31380508	0.03945	rs146966841	3.28	rs10951283	1.81e-02	-5.66	1.128	1364	1	top1	0.018	5.6e-07	-1.128	0.25932	0.01	0.981	0	0.007	0.002	ENSG00000164600	0.913999	1
PEC.BRAIN.RNASEQ.RSID	/stornext/Bioinf/data/lab_bahlo/users/gerring.z/twas/weights//PEC.BRAIN.RNASEQ.RSID/ENSG00000106588.wgt.RDat	PSMA2	7	42956460	42971822	0.027	rs12702042	2.84	rs2162602	2.28e-02	-6.01	-1.128	1681	1	top1	0.023	2.1e-08	1.128	0.25932	0.001	0.993	0	0.003	0.002	ENSG00000106588	0.913999	1
PEC.BRAIN.RNASEQ.RSID	/stornext/Bioinf/data/lab_bahlo/users/gerring.z/twas/weights//PEC.BRAIN.RNASEQ.RSID/ENSG00000254402.wgt.RDat	LRRC24	8	145747761	145752416	0.06229	rs188407283	-3.27	rs3757965	3.10e-02	-6.55	-1.128	501	1	top1	0.031	6.9e-11	1.128	0.25932	0	0.996	0	0.002	0.002	ENSG00000254402	0.913999	1
PEC.BRAIN.RNASEQ.RSID	/stornext/Bioinf/data/lab_bahlo/users/gerring.z/twas/weights//PEC.BRAIN.RNASEQ.RSID/ENSG00000119655.wgt.RDat	NPC2	14	74942895	74960880	0.08837	rs7150576	-2.55	rs8009662	2.28e-03	5.02	-1.5220	1264	1264	blup	0.022	2.9e-08	-1.12796	0.259335	0.076	0.92	0	0.002	0.003	ENSG00000119655	0.913999	1
PEC.BRAIN.RNASEQ.RSID	/stornext/Bioinf/data/lab_bahlo/users/gerring.z/twas/weights//PEC.BRAIN.RNASEQ.RSID/ENSG00000040731.wgt.RDat	CDH10	5	24487209	24645087	0.07989	rs140269863	-2.950	rs16893165	3.59e-03	-4.54	0.6400	1738	1738	bslmm	0.019	2.7e-07	-1.12785	0.259383	0.568	0.427	0.003	0.002	0.001	ENSG00000040731	0.913999	1
PEC.BRAIN.RNASEQ.RSID	/stornext/Bioinf/data/lab_bahlo/users/gerring.z/twas/weights//PEC.BRAIN.RNASEQ.RSID/ENSG00000237187.wgt.RDat	NR2F1-AS1	5	92745065	92921354	0.01723	rs150458894	-2.537	rs73133214	5.59e-03	-4.19	1.2490	734	8	enet	0.0084	0.00049	-1.12771	0.259444	0.501	0.497	0.001	0.001	0.001	ENSG00000237187	0.913999	1
PEC.BRAIN.RNASEQ.RSID	/stornext/Bioinf/data/lab_bahlo/users/gerring.z/twas/weights//PEC.BRAIN.RNASEQ.RSID/ENSG00000136546.wgt.RDat	SCN7A	2	167260083	167350757	0.16664	rs10189908	2.78	rs1919179	1.10e-01	-12.17	-0.9720	1743	8	lasso	0.12	2.1e-37	1.12728	0.259623	0	0.993	0	0.005	0.002	ENSG00000136546	0.913999	1
PEC.BRAIN.RNASEQ.RSID	/stornext/Bioinf/data/lab_bahlo/users/gerring.z/twas/weights//PEC.BRAIN.RNASEQ.RSID/ENSG00000163104.wgt.RDat	SMARCAD1	4	95128762	95212443	0.01506	rs114948919	3.02	rs6840674	1.72e-02	4.10	-1.127	1553	1	top1	0.017	1e-06	-1.127	0.259742	0.915	0.082	0.002	0	0	ENSG00000163104	0.913999	1
PEC.BRAIN.RNASEQ.RSID	/stornext/Bioinf/data/lab_bahlo/users/gerring.z/twas/weights//PEC.BRAIN.RNASEQ.RSID/ENSG00000271828.wgt.RDat	CTD-2310F14.1	5	56223701	56225400	0.0527	rs116274280	2.649	rs111773762	5.97e-03	4.91	0.5580	1418	18	enet	0.017	1.6e-06	1.12684	0.259812	0.029	0.968	0	0.002	0.001	ENSG00000271828	0.913999	1
PEC.BRAIN.RNASEQ.RSID	/stornext/Bioinf/data/lab_bahlo/users/gerring.z/twas/weights//PEC.BRAIN.RNASEQ.RSID/ENSG00000179935.wgt.RDat	LINC00652	20	18768295	18774979	0.02842	rs6035172	3.26	rs6045466	-4.56e-04	3.99	0.596	1618	1618	bslmm	0.0085	0.00046	1.12657	0.259926	0.665	0.33	0.003	0.001	0.001	ENSG00000179935	0.913999	1
PEC.BRAIN.RNASEQ.RSID	/stornext/Bioinf/data/lab_bahlo/users/gerring.z/twas/weights//PEC.BRAIN.RNASEQ.RSID/ENSG00000142892.wgt.RDat	PIGK	1	77554675	77685115	0.11682	rs59556669	-4.01	rs7417697	2.34e-02	-6.53	2.39000	1611	66	enet	0.048	5.7e-16	-1.12652	0.26	0	0.977	0	0.014	0.009	ENSG00000142892	0.913999	1
PEC.BRAIN.RNASEQ.RSID	/stornext/Bioinf/data/lab_bahlo/users/gerring.z/twas/weights//PEC.BRAIN.RNASEQ.RSID/ENSG00000151657.wgt.RDat	KIN	10	7792925	7829990	0.10667	rs7073297	-3.31	rs12359245	3.94e-02	7.54	-0.09800	2004	32	enet	0.042	2.7e-14	-1.12677	0.26	0	0.994	0	0.005	0.001	ENSG00000151657	0.913999	1
PEC.BRAIN.RNASEQ.RSID	/stornext/Bioinf/data/lab_bahlo/users/gerring.z/twas/weights//PEC.BRAIN.RNASEQ.RSID/ENSG00000183723.wgt.RDat	CMTM4	16	66648653	66730610	0.11408	rs12919222	-3.16	rs183064	7.10e-02	-9.92	1.56000	1053	22	enet	0.084	3.1e-27	-1.12559	0.26	0	0.994	0	0.002	0.003	ENSG00000183723	0.913999	1
PEC.BRAIN.RNASEQ.RSID	/stornext/Bioinf/data/lab_bahlo/users/gerring.z/twas/weights//PEC.BRAIN.RNASEQ.RSID/ENSG00000213015.wgt.RDat	ZNF580	19	56146382	56154835	0.10077	rs2305786	4.19	rs8104085	4.49e-02	7.55	1.33200	1780	1780	bslmm	0.059	2e-19	1.12596	0.26	0	0.972	0	0.026	0.002	ENSG00000213015	0.913999	1
PEC.BRAIN.RNASEQ.RSID	/stornext/Bioinf/data/lab_bahlo/users/gerring.z/twas/weights//PEC.BRAIN.RNASEQ.RSID/ENSG00000237438.wgt.RDat	CECR7	22	17517460	17541715	0.58738	rs77587117	3.21	rs5748835	4.26e-01	23.89	1.135	1397	71	enet	0.61	8.3e-272	1.12635	0.26	0	0.995	0	0.004	0.002	ENSG00000237438	0.913999	1
PEC.BRAIN.RNASEQ.RSID	/stornext/Bioinf/data/lab_bahlo/users/gerring.z/twas/weights//PEC.BRAIN.RNASEQ.RSID/ENSG00000272514.wgt.RDat	C6ORF165	6	88117701	88174183	0.22398	rs111609563	3.51	rs9444494	2.40e-01	18.05	-1.1780	1534	1534	bslmm	0.25	3.6e-83	-1.13	0.260158	0	0.993	0	0.005	0.002	ENSG00000272514	0.913999	1
PEC.BRAIN.RNASEQ.RSID	/stornext/Bioinf/data/lab_bahlo/users/gerring.z/twas/weights//PEC.BRAIN.RNASEQ.RSID/ENSG00000125995.wgt.RDat	ROMO1	20	34287194	34288906	0.02906	rs13041114	2.80	rs75751462	1.91e-02	-5.80	-1.126	1039	1	top1	0.019	2.8e-07	1.126	0.260166	0.005	0.99	0	0.003	0.002	ENSG00000125995	0.913999	1
PEC.BRAIN.RNASEQ.RSID	/stornext/Bioinf/data/lab_bahlo/users/gerring.z/twas/weights//PEC.BRAIN.RNASEQ.RSID/ENSG00000270673.wgt.RDat	YTHDF3-AS1	8	64080284	64081001	0.05735	rs13267901	-2.77	rs10112440	3.99e-02	7.70	1.126	1554	1	top1	0.04	1.4e-13	1.126	0.26017	0	0.995	0	0.003	0.002	ENSG00000270673	0.913999	1
PEC.BRAIN.RNASEQ.RSID	/stornext/Bioinf/data/lab_bahlo/users/gerring.z/twas/weights//PEC.BRAIN.RNASEQ.RSID/ENSG00000185728.wgt.RDat	YTHDF3	8	64081112	64125346	0.11093	rs11779429	2.86	rs10112440	2.27e-02	-6.07	1.126	1591	1	top1	0.023	2.2e-08	-1.126	0.26017	0.001	0.994	0	0.003	0.002	ENSG00000185728	0.913999	1
PEC.BRAIN.RNASEQ.RSID	/stornext/Bioinf/data/lab_bahlo/users/gerring.z/twas/weights//PEC.BRAIN.RNASEQ.RSID/ENSG00000104415.wgt.RDat	WISP1	8	134203282	134242587	0.09029	rs148279268	2.62	rs2977548	1.05e-02	5.10	-1.109	1665	1665	bslmm	0.045	4e-15	1.12594	0.26019	0.022	0.973	0	0.003	0.002	ENSG00000104415	0.913999	1
PEC.BRAIN.RNASEQ.RSID	/stornext/Bioinf/data/lab_bahlo/users/gerring.z/twas/weights//PEC.BRAIN.RNASEQ.RSID/ENSG00000253954.wgt.RDat	HMGN1P38	15	93254977	93256105	0.02501	rs74029259	-3.24	rs35982819	-7.44e-04	-4.08	-0.7190	1741	27	enet	0.0024	0.042	1.1258	0.26025	0.332	0.663	0.001	0.003	0.001	ENSG00000253954	0.913999	1
PEC.BRAIN.RNASEQ.RSID	/stornext/Bioinf/data/lab_bahlo/users/gerring.z/twas/weights//PEC.BRAIN.RNASEQ.RSID/ENSG00000232112.wgt.RDat	TMA7	3	48481667	48485616	0.17042	rs9166	3.81	rs9826247	1.88e-01	-16.12	1.1030	560	13	lasso	0.2	7.1e-65	-1.12574	0.260277	0	0.996	0	0.003	0.002	ENSG00000232112	0.913999	1
PEC.BRAIN.RNASEQ.RSID	/stornext/Bioinf/data/lab_bahlo/users/gerring.z/twas/weights//PEC.BRAIN.RNASEQ.RSID/ENSG00000105865.wgt.RDat	DUS4L	7	107203929	107218906	0.03858	rs66508250	-2.98	rs73187377	1.90e-02	5.86	0.665	1027	4	lasso	0.021	1e-07	1.12562	0.26033	0.001	0.995	0	0.002	0.002	ENSG00000105865	0.913999	1
PEC.BRAIN.RNASEQ.RSID	/stornext/Bioinf/data/lab_bahlo/users/gerring.z/twas/weights//PEC.BRAIN.RNASEQ.RSID/ENSG00000178997.wgt.RDat	EXD1	15	41474923	41522941	0.03697	rs2009310	-2.85	rs3900905	2.18e-02	-7.26	-1.3290	1213	8	lasso	0.03	1.1e-10	1.1256	0.260336	0	0.995	0	0.003	0.002	ENSG00000178997	0.913999	1
PEC.BRAIN.RNASEQ.RSID	/stornext/Bioinf/data/lab_bahlo/users/gerring.z/twas/weights//PEC.BRAIN.RNASEQ.RSID/ENSG00000196914.wgt.RDat	ARHGEF12	11	120207787	120360645	0.17609	rs481716	3.27	rs11217843	1.45e-01	-14.11	-2.0090	1494	25	enet	0.17	6.3e-56	1.12496	0.260605	0	0.987	0	0.007	0.006	ENSG00000196914	0.913999	1
PEC.BRAIN.RNASEQ.RSID	/stornext/Bioinf/data/lab_bahlo/users/gerring.z/twas/weights//PEC.BRAIN.RNASEQ.RSID/ENSG00000134709.wgt.RDat	HOOK1	1	60280458	60342050	0.15521	rs111906523	-3.23	rs12124145	3.61e-02	7.76	1.02200	1090	16	lasso	0.059	2.7e-19	1.12322	0.261	0	0.994	0	0.004	0.002	ENSG00000134709	0.913999	1
PEC.BRAIN.RNASEQ.RSID	/stornext/Bioinf/data/lab_bahlo/users/gerring.z/twas/weights//PEC.BRAIN.RNASEQ.RSID/ENSG00000122477.wgt.RDat	LRRC39	1	100614409	100643771	0.02741	rs7539720	-3.11	rs115305143	3.87e-04	3.82	0.43200	1189	1189	blup	0.0061	0.0027	-1.12297	0.261	0.816	0.181	0.002	0.001	0	ENSG00000122477	0.913999	1
PEC.BRAIN.RNASEQ.RSID	/stornext/Bioinf/data/lab_bahlo/users/gerring.z/twas/weights//PEC.BRAIN.RNASEQ.RSID/ENSG00000270009.wgt.RDat	RP1-127C7.6	1	183589981	183590626	0.06301	rs10911462	-4.10	rs1174672	2.35e-02	-7.33	-1.83300	1367	39	enet	0.049	2.8e-16	1.12384	0.261	0	0.979	0	0.017	0.004	ENSG00000270009	0.913999	1
PEC.BRAIN.RNASEQ.RSID	/stornext/Bioinf/data/lab_bahlo/users/gerring.z/twas/weights//PEC.BRAIN.RNASEQ.RSID/ENSG00000270111.wgt.RDat	RP11-271F18.4	10	10461501	10504312	0.02435	rs1410240	3.68	rs7901411	7.18e-03	-4.33	-0.59400	1787	3	lasso	0.0074	0.00099	1.12357	0.261	0.331	0.659	0.003	0.006	0.001	ENSG00000270111	0.913999	1
PEC.BRAIN.RNASEQ.RSID	/stornext/Bioinf/data/lab_bahlo/users/gerring.z/twas/weights//PEC.BRAIN.RNASEQ.RSID/ENSG00000051108.wgt.RDat	HERPUD1	16	56965960	56977798	0.07465	rs34558519	-2.74	rs2518056	3.93e-02	-7.51	-0.84400	1558	3	lasso	0.049	1.7e-16	1.1244	0.261	0	0.995	0	0.004	0.001	ENSG00000051108	0.913999	1
PEC.BRAIN.RNASEQ.RSID	/stornext/Bioinf/data/lab_bahlo/users/gerring.z/twas/weights//PEC.BRAIN.RNASEQ.RSID/ENSG00000132386.wgt.RDat	SERPINF1	17	1665253	1680868	0.35586	rs11658797	-4.94	rs62088172	1.71e-01	-15.06	-0.450	1621	35	enet	0.2	1.1e-65	1.12474	0.261	0	0.54	0	0.459	0.001	ENSG00000132386	0.913999	1
PEC.BRAIN.RNASEQ.RSID	/stornext/Bioinf/data/lab_bahlo/users/gerring.z/twas/weights//PEC.BRAIN.RNASEQ.RSID/ENSG00000265775.wgt.RDat	CTC-304I17.3	17	32445366	32445901	0.02747	rs212496	-3.58	rs77845197	-7.51e-04	3.48	0.404	1425	1425	bslmm	0.003	0.025	-1.12437	0.261	0.883	0.107	0.008	0.001	0.001	ENSG00000265775	0.913999	1
PEC.BRAIN.RNASEQ.RSID	/stornext/Bioinf/data/lab_bahlo/users/gerring.z/twas/weights//PEC.BRAIN.RNASEQ.RSID/ENSG00000186868.wgt.RDat	MAPT	17	43971748	44105700	0.67319	rs4792834	-3.25	rs62061847	6.30e-01	-29.32	-0.814	534	534	blup	0.7	0	1.12453	0.261	0	0.997	0	0.002	0.001	ENSG00000186868	0.913999	1
PEC.BRAIN.RNASEQ.RSID	/stornext/Bioinf/data/lab_bahlo/users/gerring.z/twas/weights//PEC.BRAIN.RNASEQ.RSID/ENSG00000203403.wgt.RDat	AC020907.2	19	35628549	35630484	0.38505	rs62124257	-3.26	rs2445817	3.53e-01	-21.06	1.12000	1572	1	lasso	0.36	2.8e-131	-1.123	0.261	0	0.994	0	0.005	0.002	ENSG00000203403	0.913999	1
PEC.BRAIN.RNASEQ.RSID	/stornext/Bioinf/data/lab_bahlo/users/gerring.z/twas/weights//PEC.BRAIN.RNASEQ.RSID/ENSG00000168079.wgt.RDat	SCARA5	8	27727399	27850244	0.09853	rs73229093	-5.73	rs12549690	2.99e-02	7.15	-0.528	1704	1704	bslmm	0.045	3.9e-15	-1.12395	0.26103	0	0.029	0	0.971	0	ENSG00000168079	0.913999	1
PEC.BRAIN.RNASEQ.RSID	/stornext/Bioinf/data/lab_bahlo/users/gerring.z/twas/weights//PEC.BRAIN.RNASEQ.RSID/ENSG00000224165.wgt.RDat	DNAJC27-AS1	2	25194259	25262563	0.11647	rs10207642	2.82	rs62140636	6.69e-02	-9.55	1.4350	1250	6	lasso	0.099	4.5e-32	-1.12386	0.261075	0	0.993	0	0.004	0.003	ENSG00000224165	0.913999	1
PEC.BRAIN.RNASEQ.RSID	/stornext/Bioinf/data/lab_bahlo/users/gerring.z/twas/weights//PEC.BRAIN.RNASEQ.RSID/ENSG00000135018.wgt.RDat	UBQLN1	9	86274878	86323118	0.1112	rs11140295	3.19	rs41308878	4.09e-02	8.03	-1.6170	1505	1505	bslmm	0.069	1.7e-22	-1.12349	0.26123	0	0.992	0	0.004	0.004	ENSG00000135018	0.913999	1
PEC.BRAIN.RNASEQ.RSID	/stornext/Bioinf/data/lab_bahlo/users/gerring.z/twas/weights//PEC.BRAIN.RNASEQ.RSID/ENSG00000126870.wgt.RDat	WDR60	7	158649269	158749438	0.24448	rs423423	3.77	rs712198	2.04e-01	-16.66	0.268	1622	27	enet	0.22	3e-72	-1.12331	0.26131	0	0.983	0	0.016	0.001	ENSG00000126870	0.913999	1
PEC.BRAIN.RNASEQ.RSID	/stornext/Bioinf/data/lab_bahlo/users/gerring.z/twas/weights//PEC.BRAIN.RNASEQ.RSID/ENSG00000183648.wgt.RDat	NDUFB1	14	92582466	92588261	0.02572	rs149882025	2.92	rs61438298	3.74e-03	-4.86	1.1460	1733	1733	bslmm	0.004	0.012	-1.12324	0.261335	0.052	0.943	0	0.003	0.002	ENSG00000183648	0.913999	1
PEC.BRAIN.RNASEQ.RSID	/stornext/Bioinf/data/lab_bahlo/users/gerring.z/twas/weights//PEC.BRAIN.RNASEQ.RSID/ENSG00000077616.wgt.RDat	NAALAD2	11	89864683	89926062	0.16937	rs74812099	2.51	rs7929388	1.06e-01	-13.06	-1.4260	1029	46	enet	0.18	9.5e-59	1.12319	0.261355	0	0.995	0	0.002	0.003	ENSG00000077616	0.913999	1
PEC.BRAIN.RNASEQ.RSID	/stornext/Bioinf/data/lab_bahlo/users/gerring.z/twas/weights//PEC.BRAIN.RNASEQ.RSID/ENSG00000272320.wgt.RDat	RP11-506K6.4	6	3311896	3313884	0.03139	rs111633959	3.14	rs9503520	-6.90e-04	3.51	0.1450	1581	1581	bslmm	0.0014	0.094	-1.12	0.261427	0.895	0.102	0.003	0	0	ENSG00000272320	0.913999	1
PEC.BRAIN.RNASEQ.RSID	/stornext/Bioinf/data/lab_bahlo/users/gerring.z/twas/weights//PEC.BRAIN.RNASEQ.RSID/ENSG00000119720.wgt.RDat	NRDE2	14	90742580	90798481	0.02876	rs2401900	3.48	rs7153190	1.28e-02	-4.64	-1.1230	1618	1	top1	0.013	2.2e-05	1.123	0.261437	0.612	0.383	0.003	0.002	0.001	ENSG00000119720	0.913999	1
PEC.BRAIN.RNASEQ.RSID	/stornext/Bioinf/data/lab_bahlo/users/gerring.z/twas/weights//PEC.BRAIN.RNASEQ.RSID/ENSG00000112081.wgt.RDat	SRSF3	6	36562145	36573377	0.02	rs117999509	-3.02	rs112653871	1.15e-02	-4.82	-1.1230	1576	1	top1	0.012	5.4e-05	1.12	0.261437	0.419	0.578	0.001	0.002	0.001	ENSG00000112081	0.913999	1
PEC.BRAIN.RNASEQ.RSID	/stornext/Bioinf/data/lab_bahlo/users/gerring.z/twas/weights//PEC.BRAIN.RNASEQ.RSID/ENSG00000249685.wgt.RDat	RP11-360F5.3	4	39135533	39137228	0.06772	rs6531697	-2.83	rs34314908	4.88e-02	-8.45	-1.181	1620	1620	bslmm	0.05	1.6e-16	1.12285	0.261503	0	0.993	0	0.004	0.002	ENSG00000249685	0.913999	1
PEC.BRAIN.RNASEQ.RSID	/stornext/Bioinf/data/lab_bahlo/users/gerring.z/twas/weights//PEC.BRAIN.RNASEQ.RSID/ENSG00000128607.wgt.RDat	KLHDC10	7	129710350	129775560	0.14425	rs74705069	3.03	rs13226577	3.23e-02	7.31	-0.745	1494	25	enet	0.079	1.7e-25	-1.12253	0.26164	0	0.986	0	0.012	0.001	ENSG00000128607	0.913999	1
PEC.BRAIN.RNASEQ.RSID	/stornext/Bioinf/data/lab_bahlo/users/gerring.z/twas/weights//PEC.BRAIN.RNASEQ.RSID/ENSG00000255633.wgt.RDat	MTRNR2L9	6	62284008	62284534	0.02414	rs74622201	-2.54	rs9351930	6.23e-03	-5.16	1.2010	2206	2206	blup	0.012	3.1e-05	-1.12	0.261688	0.003	0.992	0	0.003	0.002	ENSG00000255633	0.913999	1
PEC.BRAIN.RNASEQ.RSID	/stornext/Bioinf/data/lab_bahlo/users/gerring.z/twas/weights//PEC.BRAIN.RNASEQ.RSID/ENSG00000251372.wgt.RDat	LINC00499	4	139230865	139345498	0.69677	rs61037132	3.51	rs4863780	4.05e-01	23.15	0.968	1738	43	enet	0.42	2e-159	1.12226	0.261752	0	0.994	0	0.004	0.002	ENSG00000251372	0.913999	1
PEC.BRAIN.RNASEQ.RSID	/stornext/Bioinf/data/lab_bahlo/users/gerring.z/twas/weights//PEC.BRAIN.RNASEQ.RSID/ENSG00000272969.wgt.RDat	RP11-528I4.2	4	56413279	56414056	0.0278	rs56106812	3.04	rs564762	1.20e-02	-4.89	1.122	1644	1	top1	0.012	3.8e-05	-1.122	0.261862	0.334	0.659	0.002	0.004	0.001	ENSG00000272969	0.913999	1
PEC.BRAIN.RNASEQ.RSID	/stornext/Bioinf/data/lab_bahlo/users/gerring.z/twas/weights//PEC.BRAIN.RNASEQ.RSID/ENSG00000113272.wgt.RDat	THG1L	5	157158205	157168456	0.23533	rs2112725	3.315	rs56117345	1.28e-01	13.11	1.7280	1841	28	enet	0.17	7.5e-57	1.12191	0.261902	0	0.99	0	0.006	0.004	ENSG00000113272	0.913999	1
PEC.BRAIN.RNASEQ.RSID	/stornext/Bioinf/data/lab_bahlo/users/gerring.z/twas/weights//PEC.BRAIN.RNASEQ.RSID/ENSG00000180198.wgt.RDat	RCC1	1	28832455	28865812	0.01914	rs146481618	2.94	rs140264089	1.99e-02	4.31	-1.12100	1263	1	top1	0.02	1.6e-07	-1.121	0.262	0.854	0.143	0.002	0	0	ENSG00000180198	0.913999	1
PEC.BRAIN.RNASEQ.RSID	/stornext/Bioinf/data/lab_bahlo/users/gerring.z/twas/weights//PEC.BRAIN.RNASEQ.RSID/ENSG00000132688.wgt.RDat	NES	1	156638555	156647189	0.11666	rs113405667	3.06	rs12035664	7.39e-02	-9.77	-0.01600	1127	9	enet	0.085	2.2e-27	1.12219	0.262	0	0.996	0	0.003	0.001	ENSG00000132688	0.913999	1
PEC.BRAIN.RNASEQ.RSID	/stornext/Bioinf/data/lab_bahlo/users/gerring.z/twas/weights//PEC.BRAIN.RNASEQ.RSID/ENSG00000057252.wgt.RDat	SOAT1	1	179262925	179327815	0.13988	rs34029342	3.63	rs6425534	1.21e-01	12.79	0.18000	2059	2059	bslmm	0.14	5.4e-44	1.12086	0.262	0	0.994	0	0.005	0.001	ENSG00000057252	0.913999	1
PEC.BRAIN.RNASEQ.RSID	/stornext/Bioinf/data/lab_bahlo/users/gerring.z/twas/weights//PEC.BRAIN.RNASEQ.RSID/ENSG00000166851.wgt.RDat	PLK1	16	23688977	23701688	0.04133	rs11645204	-3.21	rs111781608	2.20e-03	4.38	-0.42400	1521	1521	bslmm	0.013	2.2e-05	-1.12085	0.262	0.097	0.898	0	0.003	0.001	ENSG00000166851	0.913999	1
PEC.BRAIN.RNASEQ.RSID	/stornext/Bioinf/data/lab_bahlo/users/gerring.z/twas/weights//PEC.BRAIN.RNASEQ.RSID/ENSG00000265315.wgt.RDat	RN7SL199P	17	44614900	44615180	0.04887	rs2083796	2.40	rs199447	4.49e-02	8.21	-1.121	845	1	top1	0.045	4.4e-15	-1.121	0.262	0	0.997	0	0.001	0.002	ENSG00000265315	0.913999	1
PEC.BRAIN.RNASEQ.RSID	/stornext/Bioinf/data/lab_bahlo/users/gerring.z/twas/weights//PEC.BRAIN.RNASEQ.RSID/ENSG00000267439.wgt.RDat	AC002398.11	19	36237958	36244316	0.01411	rs61218414	-4.60	rs8107260	-7.44e-04	-3.77	0.53800	1347	1347	blup	0.0014	0.092	-1.12219	0.262	0.685	0.185	0.101	0.027	0.003	ENSG00000267439	0.913999	1
PEC.BRAIN.RNASEQ.RSID	/stornext/Bioinf/data/lab_bahlo/users/gerring.z/twas/weights//PEC.BRAIN.RNASEQ.RSID/ENSG00000248098.wgt.RDat	BCKDHA	19	41884215	41930910	0.07528	rs3745276	2.63	rs878083	3.84e-02	-6.71	-1.19600	1440	18	enet	0.05	9e-17	-1.12184	0.262	0	0.995	0	0.003	0.002	ENSG00000248098	0.913999	1
PEC.BRAIN.RNASEQ.RSID	/stornext/Bioinf/data/lab_bahlo/users/gerring.z/twas/weights//PEC.BRAIN.RNASEQ.RSID/ENSG00000267871.wgt.RDat	CTC-444N24.6	19	57778588	57791702	0.17932	rs9749406	3.28	rs76289041	9.07e-02	11.31	-1.02000	1458	14	enet	0.12	3.1e-37	-1.12187	0.262	0	0.994	0	0.005	0.001	ENSG00000267871	0.913999	1
PEC.BRAIN.RNASEQ.RSID	/stornext/Bioinf/data/lab_bahlo/users/gerring.z/twas/weights//PEC.BRAIN.RNASEQ.RSID/ENSG00000084774.wgt.RDat	CAD	2	27440258	27466811	0.02976	rs36057778	-2.75	rs2043921	3.83e-03	-4.40	1.6130	824	824	bslmm	0.0089	0.00034	-1.12102	0.262277	0.26	0.736	0	0.001	0.002	ENSG00000084774	0.913999	1
PEC.BRAIN.RNASEQ.RSID	/stornext/Bioinf/data/lab_bahlo/users/gerring.z/twas/weights//PEC.BRAIN.RNASEQ.RSID/ENSG00000217488.wgt.RDat	RP11-474L11.5	6	76320674	76321661	0.01423	rs74436469	2.46	rs6912907	1.65e-03	-3.94	1.1210	911	1	top1	0.0017	0.074	-1.12	0.262288	0.951	0.047	0.002	0	0	ENSG00000217488	0.913999	1
PEC.BRAIN.RNASEQ.RSID	/stornext/Bioinf/data/lab_bahlo/users/gerring.z/twas/weights//PEC.BRAIN.RNASEQ.RSID/ENSG00000134283.wgt.RDat	PPHLN1	12	42632249	42853517	0.02564	rs11181228	4.11	rs10492386	2.87e-03	3.82	0.738	1749	1749	bslmm	0.0067	0.0016	1.12058	0.262468	0.667	0.289	0.029	0.012	0.003	ENSG00000134283	0.913999	1
PEC.BRAIN.RNASEQ.RSID	/stornext/Bioinf/data/lab_bahlo/users/gerring.z/twas/weights//PEC.BRAIN.RNASEQ.RSID/ENSG00000141391.wgt.RDat	SLMO1	18	12407895	12432237	0.0881	rs7505615	3.20	rs1977937	2.98e-02	6.92	0.771	1813	1813	bslmm	0.031	8.2e-11	1.12046	0.262516	0	0.995	0	0.003	0.001	ENSG00000141391	0.913999	1
PEC.BRAIN.RNASEQ.RSID	/stornext/Bioinf/data/lab_bahlo/users/gerring.z/twas/weights//PEC.BRAIN.RNASEQ.RSID/ENSG00000169006.wgt.RDat	NTSR2	2	11798304	11810290	0.23886	rs62120186	-3.56	rs4669764	1.14e-01	12.30	1.3670	1534	19	enet	0.16	9.8e-52	1.11969	0.262847	0	0.992	0	0.005	0.002	ENSG00000169006	0.913999	1
PEC.BRAIN.RNASEQ.RSID	/stornext/Bioinf/data/lab_bahlo/users/gerring.z/twas/weights//PEC.BRAIN.RNASEQ.RSID/ENSG00000204361.wgt.RDat	NXPE2	11	114549108	114579362	0.04648	rs77836370	3.16	rs1712818	4.11e-03	4.68	1.2280	1321	1321	bslmm	0.0079	0.00071	1.11936	0.262986	0.144	0.849	0.001	0.004	0.002	ENSG00000204361	0.913999	1
PEC.BRAIN.RNASEQ.RSID	/stornext/Bioinf/data/lab_bahlo/users/gerring.z/twas/weights//PEC.BRAIN.RNASEQ.RSID/ENSG00000117480.wgt.RDat	FAAH	1	46859937	46879520	0.2082	rs9804164	-3.18	rs61784643	9.82e-02	11.48	1.88600	1128	28	enet	0.16	8.6e-52	1.11817	0.263	0	0.991	0	0.004	0.006	ENSG00000117480	0.913999	1
PEC.BRAIN.RNASEQ.RSID	/stornext/Bioinf/data/lab_bahlo/users/gerring.z/twas/weights//PEC.BRAIN.RNASEQ.RSID/ENSG00000143036.wgt.RDat	SLC44A3	1	95285898	95360802	0.6337	rs841690	3.13	rs859117	2.98e-01	-20.00	-1.23000	1595	57	enet	0.33	9.3e-117	1.11943	0.263	0	0.993	0	0.005	0.002	ENSG00000143036	0.913999	1
PEC.BRAIN.RNASEQ.RSID	/stornext/Bioinf/data/lab_bahlo/users/gerring.z/twas/weights//PEC.BRAIN.RNASEQ.RSID/ENSG00000143222.wgt.RDat	UFC1	1	161122566	161128646	0.03206	rs11265557	-2.88	rs2305972	-8.17e-05	-3.73	-0.07400	1328	1328	bslmm	0.0044	0.0093	-1.1183	0.263	0.867	0.13	0.002	0	0	ENSG00000143222	0.913999	1
PEC.BRAIN.RNASEQ.RSID	/stornext/Bioinf/data/lab_bahlo/users/gerring.z/twas/weights//PEC.BRAIN.RNASEQ.RSID/ENSG00000132612.wgt.RDat	VPS4A	16	69345259	69358949	0.11672	rs45488899	3.08	rs12708897	1.10e-01	12.11	0.92500	1142	23	enet	0.14	4.2e-45	1.12014	0.263	0	0.996	0	0.003	0.002	ENSG00000132612	0.913999	1
PEC.BRAIN.RNASEQ.RSID	/stornext/Bioinf/data/lab_bahlo/users/gerring.z/twas/weights//PEC.BRAIN.RNASEQ.RSID/ENSG00000136444.wgt.RDat	RSAD1	17	48556161	48563336	0.29787	rs143678837	-3.21	rs7216311	2.03e-01	-16.43	-0.842	1212	1212	bslmm	0.27	4.3e-93	1.11844	0.263	0	0.996	0	0.003	0.001	ENSG00000136444	0.913999	1
PEC.BRAIN.RNASEQ.RSID	/stornext/Bioinf/data/lab_bahlo/users/gerring.z/twas/weights//PEC.BRAIN.RNASEQ.RSID/ENSG00000153902.wgt.RDat	LGI4	19	35615417	35633355	0.0586	rs62124257	-3.26	rs2445817	4.33e-02	-7.99	1.12000	1609	1	top1	0.043	1.3e-14	-1.12	0.263	0	0.993	0	0.005	0.002	ENSG00000153902	0.913999	1
PEC.BRAIN.RNASEQ.RSID	/stornext/Bioinf/data/lab_bahlo/users/gerring.z/twas/weights//PEC.BRAIN.RNASEQ.RSID/ENSG00000230513.wgt.RDat	THAP7-AS1	22	21356175	21364631	0.47693	rs78264877	-3.41	rs7292605	2.88e-01	-17.93	-0.817	898	24	enet	0.37	1.1e-135	1.11906	0.263	0	0.997	0	0.002	0.001	ENSG00000230513	0.913999	1
PEC.BRAIN.RNASEQ.RSID	/stornext/Bioinf/data/lab_bahlo/users/gerring.z/twas/weights//PEC.BRAIN.RNASEQ.RSID/ENSG00000109323.wgt.RDat	MANBA	4	103552660	103682151	0.07183	rs233806	-3.08	rs223372	1.79e-02	6.69	-0.598	1418	1418	blup	0.033	1.6e-11	-1.11913	0.263083	0	0.995	0	0.004	0.001	ENSG00000109323	0.913999	1
PEC.BRAIN.RNASEQ.RSID	/stornext/Bioinf/data/lab_bahlo/users/gerring.z/twas/weights//PEC.BRAIN.RNASEQ.RSID/ENSG00000076067.wgt.RDat	RBMS2	12	56915713	56984745	0.02643	rs191094530	2.73	rs11171887	2.08e-02	-5.53	1.119	892	1	top1	0.021	8.5e-08	-1.119	0.26314	0.02	0.976	0	0.002	0.002	ENSG00000076067	0.913999	1
PEC.BRAIN.RNASEQ.RSID	/stornext/Bioinf/data/lab_bahlo/users/gerring.z/twas/weights//PEC.BRAIN.RNASEQ.RSID/ENSG00000235888.wgt.RDat	AF064858.8	21	40360633	40378079	0.04973	rs391062	3	rs9976346	0.0258	6.41	-1.119	1536	1	top1	0.026	2.6e-09	-1.119	0.26314	0	0.992	0	0.006	0.002	ENSG00000235888	0.913999	1
PEC.BRAIN.RNASEQ.RSID	/stornext/Bioinf/data/lab_bahlo/users/gerring.z/twas/weights//PEC.BRAIN.RNASEQ.RSID/ENSG00000136048.wgt.RDat	DRAM1	12	102271129	102405908	0.09965	rs9651925	3.20	rs7974987	3.79e-02	-8.19	-1.701	1672	23	enet	0.078	1.9e-25	1.11866	0.263284	0	0.991	0	0.005	0.004	ENSG00000136048	0.913999	1
PEC.BRAIN.RNASEQ.RSID	/stornext/Bioinf/data/lab_bahlo/users/gerring.z/twas/weights//PEC.BRAIN.RNASEQ.RSID/ENSG00000177352.wgt.RDat	CCDC71	3	49199968	49203754	0.02953	rs139946791	2.79	rs9855123	1.01e-02	5.24	0.9230	578	578	blup	0.016	1.8e-06	1.11865	0.263289	0.007	0.989	0	0.002	0.002	ENSG00000177352	0.913999	1
PEC.BRAIN.RNASEQ.RSID	/stornext/Bioinf/data/lab_bahlo/users/gerring.z/twas/weights//PEC.BRAIN.RNASEQ.RSID/ENSG00000136295.wgt.RDat	TTYH3	7	2671585	2704436	0.1131	rs28874407	3.75	rs7798792	2.65e-02	-6.96	1.547	2038	26	enet	0.059	2.4e-19	-1.1184	0.2634	0	0.991	0	0.007	0.002	ENSG00000136295	0.913999	1
PEC.BRAIN.RNASEQ.RSID	/stornext/Bioinf/data/lab_bahlo/users/gerring.z/twas/weights//PEC.BRAIN.RNASEQ.RSID/ENSG00000104093.wgt.RDat	DMXL2	15	51739908	51915030	0.06664	rs75863205	-3.18	rs6493504	4.02e-02	7.63	-0.6130	1438	7	lasso	0.041	6e-14	-1.11828	0.263448	0	0.996	0	0.003	0.001	ENSG00000104093	0.913999	1
PEC.BRAIN.RNASEQ.RSID	/stornext/Bioinf/data/lab_bahlo/users/gerring.z/twas/weights//PEC.BRAIN.RNASEQ.RSID/ENSG00000135898.wgt.RDat	GPR55	2	231772033	231825781	0.30849	rs6729140	2.83	rs62195326	2.31e-01	-15.39	0.4990	1632	6	enet	0.23	2.9e-78	-1.1182	0.263482	0	0.995	0	0.004	0.001	ENSG00000135898	0.913999	1
PEC.BRAIN.RNASEQ.RSID	/stornext/Bioinf/data/lab_bahlo/users/gerring.z/twas/weights//PEC.BRAIN.RNASEQ.RSID/ENSG00000023892.wgt.RDat	DEF6	6	35265595	35289548	0.03017	rs2766588	2.87	rs45482297	-6.08e-04	-3.23	2.4020	1340	1340	bslmm	0.005	0.0058	-1.12	0.263504	0.884	0.111	0.004	0.001	0.001	ENSG00000023892	0.913999	1
PEC.BRAIN.RNASEQ.RSID	/stornext/Bioinf/data/lab_bahlo/users/gerring.z/twas/weights//PEC.BRAIN.RNASEQ.RSID/ENSG00000120314.wgt.RDat	WDR55	5	140044261	140053709	0.04412	rs116516357	3.345	rs113642240	3.25e-02	6.66	1.1180	836	1	top1	0.032	2.5e-11	1.118	0.263567	0	0.994	0	0.005	0.002	ENSG00000120314	0.913999	1
PEC.BRAIN.RNASEQ.RSID	/stornext/Bioinf/data/lab_bahlo/users/gerring.z/twas/weights//PEC.BRAIN.RNASEQ.RSID/ENSG00000177830.wgt.RDat	CHID1	11	867357	915058	0.0885	rs113775821	3.21	rs28439945	1.66e-02	6.34	0.9590	1910	5	lasso	0.035	3.2e-12	1.11793	0.263599	0	0.994	0	0.004	0.001	ENSG00000177830	0.913999	1
PEC.BRAIN.RNASEQ.RSID	/stornext/Bioinf/data/lab_bahlo/users/gerring.z/twas/weights//PEC.BRAIN.RNASEQ.RSID/ENSG00000166448.wgt.RDat	TMEM130	7	98444111	98468394	0.03672	rs148757759	3.77	rs114757804	2.83e-02	-6.37	0.108	1395	10	enet	0.034	1e-11	1.11757	0.26375	0	0.957	0	0.042	0.001	ENSG00000166448	0.913999	1
PEC.BRAIN.RNASEQ.RSID	/stornext/Bioinf/data/lab_bahlo/users/gerring.z/twas/weights//PEC.BRAIN.RNASEQ.RSID/ENSG00000112110.wgt.RDat	MRPL18	6	160210844	160219468	0.28839	rs117815585	4.13	rs2273823	3.34e-01	21.02	1.2370	1572	31	enet	0.36	4.6e-130	1.12	0.263804	0	0.987	0	0.011	0.002	ENSG00000112110	0.913999	1
PEC.BRAIN.RNASEQ.RSID	/stornext/Bioinf/data/lab_bahlo/users/gerring.z/twas/weights//PEC.BRAIN.RNASEQ.RSID/ENSG00000185880.wgt.RDat	TRIM69	15	45021186	45060027	0.57139	rs56827440	-2.62	rs17588305	3.04e-01	-20.10	1.2150	1082	62	enet	0.46	1.8e-176	-1.11731	0.26386	0	0.996	0	0.002	0.002	ENSG00000185880	0.913999	1
PEC.BRAIN.RNASEQ.RSID	/stornext/Bioinf/data/lab_bahlo/users/gerring.z/twas/weights//PEC.BRAIN.RNASEQ.RSID/ENSG00000095951.wgt.RDat	HIVEP1	6	12008995	12165232	0.07136	rs2024580	3.47	rs209804	1.90e-02	5.80	1.1170	1615	1	top1	0.019	2.9e-07	1.12	0.263994	0.005	0.987	0	0.006	0.002	ENSG00000095951	0.913999	1
PEC.BRAIN.RNASEQ.RSID	/stornext/Bioinf/data/lab_bahlo/users/gerring.z/twas/weights//PEC.BRAIN.RNASEQ.RSID/ENSG00000165731.wgt.RDat	RET	10	43572475	43625799	0.19536	rs117628054	2.56	rs2082107	4.75e-02	-9.10	0.53500	2083	2083	bslmm	0.079	9.4e-26	-1.11675	0.264	0	0.995	0	0.004	0.001	ENSG00000165731	0.913999	1
PEC.BRAIN.RNASEQ.RSID	/stornext/Bioinf/data/lab_bahlo/users/gerring.z/twas/weights//PEC.BRAIN.RNASEQ.RSID/ENSG00000189152.wgt.RDat	GRAPL	17	19030782	19062489	0.0516	rs76866171	3.14	rs6587066	2.97e-02	-6.72	-1.118	749	1	top1	0.03	1.7e-10	1.118	0.264	0	0.996	0	0.002	0.002	ENSG00000189152	0.913999	1
PEC.BRAIN.RNASEQ.RSID	/stornext/Bioinf/data/lab_bahlo/users/gerring.z/twas/weights//PEC.BRAIN.RNASEQ.RSID/ENSG00000173826.wgt.RDat	KCNH6	17	61600695	61626338	0.04877	rs118125866	-2.85	rs71376915	7.15e-03	-4.99	-0.517	819	17	enet	0.018	4.5e-07	-1.11685	0.264	0.088	0.909	0	0.002	0.001	ENSG00000173826	0.913999	1
PEC.BRAIN.RNASEQ.RSID	/stornext/Bioinf/data/lab_bahlo/users/gerring.z/twas/weights//PEC.BRAIN.RNASEQ.RSID/ENSG00000129355.wgt.RDat	CDKN2D	19	10677138	10679735	0.06863	rs4804516	-3.44	rs892082	5.49e-02	-8.65	1.51300	1302	5	lasso	0.056	1.9e-18	-1.11683	0.264	0	0.99	0	0.007	0.003	ENSG00000129355	0.913999	1
PEC.BRAIN.RNASEQ.RSID	/stornext/Bioinf/data/lab_bahlo/users/gerring.z/twas/weights//PEC.BRAIN.RNASEQ.RSID/ENSG00000181035.wgt.RDat	SLC25A42	19	19174808	19223697	0.04949	rs7250602	-3.08	rs73002997	1.50e-03	-4.06	2.01100	1187	26	enet	0.0072	0.0012	-1.1167	0.264	0.792	0.204	0.003	0.001	0.001	ENSG00000181035	0.913999	1
PEC.BRAIN.RNASEQ.RSID	/stornext/Bioinf/data/lab_bahlo/users/gerring.z/twas/weights//PEC.BRAIN.RNASEQ.RSID/ENSG00000100056.wgt.RDat	DGCR14	22	19117792	19132197	0.08874	rs4819779	2.78	rs1936951	3.35e-02	-7.03	0.099	1321	26	enet	0.043	1.9e-14	-1.11652	0.264	0	0.997	0	0.002	0.001	ENSG00000100056	0.913999	1
PEC.BRAIN.RNASEQ.RSID	/stornext/Bioinf/data/lab_bahlo/users/gerring.z/twas/weights//PEC.BRAIN.RNASEQ.RSID/ENSG00000271911.wgt.RDat	RP11-532F6.5	6	761675	780648	0.01963	rs187457019	-3.07	rs9502452	2.40e-04	4.37	-0.2890	1655	1655	blup	0.0022	0.047	-1.12	0.264007	0.667	0.326	0.004	0.002	0.001	ENSG00000271911	0.913999	1
PEC.BRAIN.RNASEQ.RSID	/stornext/Bioinf/data/lab_bahlo/users/gerring.z/twas/weights//PEC.BRAIN.RNASEQ.RSID/ENSG00000106123.wgt.RDat	EPHB6	7	142552792	142568847	0.08923	rs62471046	2.79	rs113190935	1.49e-02	-6.34	-0.986	711	7	lasso	0.04	1.6e-13	1.11684	0.26406	0	0.997	0	0.001	0.002	ENSG00000106123	0.913999	1
PEC.BRAIN.RNASEQ.RSID	/stornext/Bioinf/data/lab_bahlo/users/gerring.z/twas/weights//PEC.BRAIN.RNASEQ.RSID/ENSG00000214188.wgt.RDat	ST7-OT4	7	116593953	116738860	0.02861	rs112534719	3.09	rs76210827	-7.27e-04	3.50	0.518	905	22	enet	0.0043	0.0096	-1.11643	0.26424	0.922	0.076	0.002	0	0	ENSG00000214188	0.913999	1
PEC.BRAIN.RNASEQ.RSID	/stornext/Bioinf/data/lab_bahlo/users/gerring.z/twas/weights//PEC.BRAIN.RNASEQ.RSID/ENSG00000122705.wgt.RDat	CLTA	9	36190853	36304778	0.0296	rs6476531	2.94	rs35651477	-5.93e-04	-3.49	1.2730	1248	1248	blup	0.0059	0.0031	1.11629	0.2643	0.883	0.112	0.004	0.001	0	ENSG00000122705	0.913999	1
PEC.BRAIN.RNASEQ.RSID	/stornext/Bioinf/data/lab_bahlo/users/gerring.z/twas/weights//PEC.BRAIN.RNASEQ.RSID/ENSG00000257640.wgt.RDat	RP11-570L15.2	2	144053155	144329674	0.12486	rs184914117	3.36	rs72857930	4.00e-02	-8.19	0.1910	1360	34	enet	0.06	1.2e-19	-1.11621	0.264332	0	0.995	0	0.004	0.001	ENSG00000257640	0.913999	1
PEC.BRAIN.RNASEQ.RSID	/stornext/Bioinf/data/lab_bahlo/users/gerring.z/twas/weights//PEC.BRAIN.RNASEQ.RSID/ENSG00000001626.wgt.RDat	CFTR	7	117105838	117356025	0.09854	rs112534719	3.09	rs10230259	8.16e-02	-10.91	0.764	1112	11	enet	0.097	3.2e-31	-1.11609	0.26438	0	0.996	0	0.003	0.001	ENSG00000001626	0.913999	1
PEC.BRAIN.RNASEQ.RSID	/stornext/Bioinf/data/lab_bahlo/users/gerring.z/twas/weights//PEC.BRAIN.RNASEQ.RSID/ENSG00000222030.wgt.RDat	AC007131.1	2	59444843	59506535	0.04434	rs12473096	-3.06	rs7577786	6.99e-03	4.48	0.7240	1160	1160	blup	0.016	2.9e-06	1.11591	0.264462	0.324	0.672	0.001	0.002	0.001	ENSG00000222030	0.913999	1
PEC.BRAIN.RNASEQ.RSID	/stornext/Bioinf/data/lab_bahlo/users/gerring.z/twas/weights//PEC.BRAIN.RNASEQ.RSID/ENSG00000049323.wgt.RDat	LTBP1	2	33172039	33624576	0.15665	rs2754525	-2.77	rs2024926	2.09e-02	-7.45	0.3880	2654	10	lasso	0.086	7.5e-28	-1.11568	0.264559	0	0.995	0	0.004	0.001	ENSG00000049323	0.913999	1
PEC.BRAIN.RNASEQ.RSID	/stornext/Bioinf/data/lab_bahlo/users/gerring.z/twas/weights//PEC.BRAIN.RNASEQ.RSID/ENSG00000156535.wgt.RDat	CD109	6	74405508	74538040	0.25183	rs111904823	2.73	rs573753	5.09e-02	8.34	1.9220	2273	72	enet	0.094	3e-30	1.12	0.264743	0	0.989	0	0.005	0.006	ENSG00000156535	0.913999	1
PEC.BRAIN.RNASEQ.RSID	/stornext/Bioinf/data/lab_bahlo/users/gerring.z/twas/weights//PEC.BRAIN.RNASEQ.RSID/ENSG00000068784.wgt.RDat	SRBD1	2	45615819	45839304	0.11088	rs12988181	-3.46	rs17394527	3.81e-02	-7.32	0.1160	1909	9	lasso	0.053	1.6e-17	-1.1152	0.264765	0	0.993	0	0.006	0.001	ENSG00000068784	0.913999	1
PEC.BRAIN.RNASEQ.RSID	/stornext/Bioinf/data/lab_bahlo/users/gerring.z/twas/weights//PEC.BRAIN.RNASEQ.RSID/ENSG00000177150.wgt.RDat	FAM210A	18	13663346	13726662	0.0749	rs188721483	3.35	rs151025250	2.55e-02	-6.70	-1.472	1647	9	lasso	0.059	2.5e-19	1.11482	0.264928	0	0.99	0	0.007	0.003	ENSG00000177150	0.913999	1
PEC.BRAIN.RNASEQ.RSID	/stornext/Bioinf/data/lab_bahlo/users/gerring.z/twas/weights//PEC.BRAIN.RNASEQ.RSID/ENSG00000120915.wgt.RDat	EPHX2	8	27348296	27403081	0.41761	rs73229093	-5.73	rs76439068	1.80e-01	15.49	1.191	1978	34	enet	0.23	2.3e-75	1.11479	0.26494	0	0.029	0	0.971	0	ENSG00000120915	0.913999	1
PEC.BRAIN.RNASEQ.RSID	/stornext/Bioinf/data/lab_bahlo/users/gerring.z/twas/weights//PEC.BRAIN.RNASEQ.RSID/ENSG00000248333.wgt.RDat	CDK11B	1	1570603	1590473	0.02388	rs3128298	-3.67	rs4648624	5.48e-03	-4.18	-1.30300	587	3	lasso	0.0089	0.00035	1.11457	0.265	0.743	0.248	0.007	0.002	0.001	ENSG00000248333	0.913999	1
PEC.BRAIN.RNASEQ.RSID	/stornext/Bioinf/data/lab_bahlo/users/gerring.z/twas/weights//PEC.BRAIN.RNASEQ.RSID/ENSG00000138172.wgt.RDat	CALHM2	10	105206543	105212660	0.07659	rs7896519	4.10	rs61871170	2.50e-02	6.92	1.14600	1138	4	lasso	0.039	3.7e-13	1.11454	0.265	0	0.958	0	0.039	0.002	ENSG00000138172	0.913999	1
PEC.BRAIN.RNASEQ.RSID	/stornext/Bioinf/data/lab_bahlo/users/gerring.z/twas/weights//PEC.BRAIN.RNASEQ.RSID/ENSG00000169129.wgt.RDat	AFAP1L2	10	116054583	116164515	0.06571	rs75956263	3.51	rs11196735	1.27e-02	-4.87	0.73500	1421	1421	bslmm	0.02	1.5e-07	1.11473	0.265	0.138	0.856	0.001	0.004	0.001	ENSG00000169129	0.913999	1
PEC.BRAIN.RNASEQ.RSID	/stornext/Bioinf/data/lab_bahlo/users/gerring.z/twas/weights//PEC.BRAIN.RNASEQ.RSID/ENSG00000260614.wgt.RDat	RP11-491F9.1	16	49321341	49324138	0.02831	rs1420610	-3.29	rs146881273	-6.89e-04	3.31	0.27400	1265	1265	bslmm	-8.7e-05	0.35	1.11513	0.265	0.934	0.059	0.006	0	0	ENSG00000260614	0.913999	1
PEC.BRAIN.RNASEQ.RSID	/stornext/Bioinf/data/lab_bahlo/users/gerring.z/twas/weights//PEC.BRAIN.RNASEQ.RSID/ENSG00000105671.wgt.RDat	DDX49	19	19030484	19039436	0.03136	rs271628	3.20	rs4808876	2.97e-02	6.47	1.11500	1194	1	top1	0.03	1.8e-10	1.115	0.265	0	0.991	0	0.007	0.002	ENSG00000105671	0.913999	1
PEC.BRAIN.RNASEQ.RSID	/stornext/Bioinf/data/lab_bahlo/users/gerring.z/twas/weights//PEC.BRAIN.RNASEQ.RSID/ENSG00000133519.wgt.RDat	ZDHHC8P1	22	23732793	23744913	0.48007	rs147737348	3.48	rs8135792	2.00e-01	16.53	1.558	1823	14	lasso	0.38	2.9e-138	1.11488	0.265	0	0.992	0	0.005	0.003	ENSG00000133519	0.913999	1
PEC.BRAIN.RNASEQ.RSID	/stornext/Bioinf/data/lab_bahlo/users/gerring.z/twas/weights//PEC.BRAIN.RNASEQ.RSID/ENSG00000049759.wgt.RDat	NEDD4L	18	55711599	56068772	0.0534	rs192673736	3.62	rs4941383	2.52e-03	3.55	1.473	2244	2244	blup	0.0039	0.014	1.11461	0.265018	0.827	0.166	0.005	0.001	0	ENSG00000049759	0.913999	1
PEC.BRAIN.RNASEQ.RSID	/stornext/Bioinf/data/lab_bahlo/users/gerring.z/twas/weights//PEC.BRAIN.RNASEQ.RSID/ENSG00000258844.wgt.RDat	RP11-259K15.2	14	36683813	36704814	0.04103	rs10135906	-3.04	rs4638466	9.75e-03	-4.96	-0.4660	1143	1143	bslmm	0.015	4.5e-06	1.11458	0.265031	0.051	0.943	0	0.004	0.001	ENSG00000258844	0.913999	1
PEC.BRAIN.RNASEQ.RSID	/stornext/Bioinf/data/lab_bahlo/users/gerring.z/twas/weights//PEC.BRAIN.RNASEQ.RSID/ENSG00000113360.wgt.RDat	DROSHA	5	31400604	31532303	0.0484	rs114420423	2.886	rs4867069	9.85e-03	-5.32	1.0580	1768	2	lasso	0.011	6.4e-05	-1.11442	0.265098	0.026	0.968	0	0.004	0.002	ENSG00000113360	0.913999	1
PEC.BRAIN.RNASEQ.RSID	/stornext/Bioinf/data/lab_bahlo/users/gerring.z/twas/weights//PEC.BRAIN.RNASEQ.RSID/ENSG00000184014.wgt.RDat	DENND5A	11	9160372	9286937	0.13635	rs139884976	-4.67	rs11042227	8.64e-02	10.92	1.5700	1557	1557	bslmm	0.092	1.1e-29	1.11433	0.265138	0	0.935	0	0.063	0.003	ENSG00000184014	0.913999	1
PEC.BRAIN.RNASEQ.RSID	/stornext/Bioinf/data/lab_bahlo/users/gerring.z/twas/weights//PEC.BRAIN.RNASEQ.RSID/ENSG00000162341.wgt.RDat	TPCN2	11	68816365	68858072	0.12112	rs11228562	2.83	rs4930260	7.49e-02	-11.58	0.9740	1448	15	enet	0.12	2.2e-38	-1.11403	0.265264	0	0.996	0	0.002	0.002	ENSG00000162341	0.913999	1
PEC.BRAIN.RNASEQ.RSID	/stornext/Bioinf/data/lab_bahlo/users/gerring.z/twas/weights//PEC.BRAIN.RNASEQ.RSID/ENSG00000135074.wgt.RDat	ADAM19	5	156822542	157002783	0.16385	rs2112725	3.315	rs7714202	5.21e-02	-8.41	1.7800	2257	2257	bslmm	0.073	1.2e-23	-1.11357	0.265466	0	0.988	0	0.007	0.005	ENSG00000135074	0.913999	1
PEC.BRAIN.RNASEQ.RSID	/stornext/Bioinf/data/lab_bahlo/users/gerring.z/twas/weights//PEC.BRAIN.RNASEQ.RSID/ENSG00000188811.wgt.RDat	NHLRC3	13	39612443	39624246	0.0276	rs9548459	3.14	rs9566395	1.04e-02	-4.35	1.1130	1755	1	top1	0.01	0.00012	-1.113	0.26571	0.831	0.165	0.004	0.001	0	ENSG00000188811	0.913999	1
PEC.BRAIN.RNASEQ.RSID	/stornext/Bioinf/data/lab_bahlo/users/gerring.z/twas/weights//PEC.BRAIN.RNASEQ.RSID/ENSG00000156966.wgt.RDat	B3GNT7	2	232260254	232265875	0.03179	rs6729140	2.83	rs72985851	2.67e-04	-4.19	0.9870	1440	3	lasso	0.0019	0.06	-1.11253	0.265911	0.8	0.196	0.002	0.001	0	ENSG00000156966	0.913999	1
PEC.BRAIN.RNASEQ.RSID	/stornext/Bioinf/data/lab_bahlo/users/gerring.z/twas/weights//PEC.BRAIN.RNASEQ.RSID/ENSG00000179743.wgt.RDat	RP11-169K16.9	1	16160560	16174642	0.11142	rs114935144	-3.16	rs9442194	3.49e-02	-8.56	0.87400	1573	31	enet	0.069	2.4e-22	-1.11283	0.266	0	0.995	0	0.003	0.002	ENSG00000179743	0.913999	1
PEC.BRAIN.RNASEQ.RSID	/stornext/Bioinf/data/lab_bahlo/users/gerring.z/twas/weights//PEC.BRAIN.RNASEQ.RSID/ENSG00000162551.wgt.RDat	ALPL	1	21835858	21904905	0.10434	rs16826293	2.62	rs12402697	3.49e-02	-7.06	0.48300	1835	1835	blup	0.044	1.1e-14	-1.11213	0.266	0	0.994	0	0.004	0.002	ENSG00000162551	0.913999	1
PEC.BRAIN.RNASEQ.RSID	/stornext/Bioinf/data/lab_bahlo/users/gerring.z/twas/weights//PEC.BRAIN.RNASEQ.RSID/ENSG00000187908.wgt.RDat	DMBT1	10	124320181	124403252	0.08491	rs184799623	-2.96	rs2981814	5.59e-02	9.59	-0.23200	1629	1629	blup	0.073	9.2e-24	-1.11229	0.266	0	0.996	0	0.003	0.001	ENSG00000187908	0.913999	1
PEC.BRAIN.RNASEQ.RSID	/stornext/Bioinf/data/lab_bahlo/users/gerring.z/twas/weights//PEC.BRAIN.RNASEQ.RSID/ENSG00000214946.wgt.RDat	TBC1D26	17	15635561	15649476	0.19016	rs1380183	3.30	rs11870592	9.36e-02	-11.21	0.629	1026	10	lasso	0.11	2.8e-35	-1.1123	0.266	0	0.997	0	0.002	0.001	ENSG00000214946	0.913999	1
PEC.BRAIN.RNASEQ.RSID	/stornext/Bioinf/data/lab_bahlo/users/gerring.z/twas/weights//PEC.BRAIN.RNASEQ.RSID/ENSG00000107242.wgt.RDat	PIP5K1B	9	71320575	71624092	0.1613	rs2498432	3.29	rs28704681	3.75e-02	8.13	-0.5640	1527	34	enet	0.066	1.7e-21	1.11213	0.26608	0	0.991	0	0.008	0.001	ENSG00000107242	0.913999	1
PEC.BRAIN.RNASEQ.RSID	/stornext/Bioinf/data/lab_bahlo/users/gerring.z/twas/weights//PEC.BRAIN.RNASEQ.RSID/ENSG00000205791.wgt.RDat	LOH12CR2	12	12508342	12510001	0.06821	rs73063453	-4.45	rs4237939	1.18e-02	-5.17	-1.402	1441	1441	bslmm	0.023	1.7e-08	1.1121	0.266096	0.072	0.863	0.005	0.058	0.002	ENSG00000205791	0.913999	1
PEC.BRAIN.RNASEQ.RSID	/stornext/Bioinf/data/lab_bahlo/users/gerring.z/twas/weights//PEC.BRAIN.RNASEQ.RSID/ENSG00000187479.wgt.RDat	C11orf96	11	43946892	43965888	0.0339	rs149440302	3.40	rs35302387	1.71e-02	5.98	1.1120	1445	1	top1	0.017	1.1e-06	1.112	0.266138	0.002	0.993	0	0.004	0.002	ENSG00000187479	0.913999	1
PEC.BRAIN.RNASEQ.RSID	/stornext/Bioinf/data/lab_bahlo/users/gerring.z/twas/weights//PEC.BRAIN.RNASEQ.RSID/ENSG00000137878.wgt.RDat	GCOM1	15	57884106	58006943	0.03229	rs139303330	2.93	rs2131739	7.00e-03	-4.60	1.1120	1470	1	top1	0.007	0.0014	-1.112	0.266138	0.652	0.345	0.002	0.001	0.001	ENSG00000137878	0.913999	1
PEC.BRAIN.RNASEQ.RSID	/stornext/Bioinf/data/lab_bahlo/users/gerring.z/twas/weights//PEC.BRAIN.RNASEQ.RSID/ENSG00000256646.wgt.RDat	PSMA2	7	42948872	42971773	0.03944	rs12702042	2.84	rs114336795	3.06e-02	6.60	-1.112	1694	1	top1	0.031	9.3e-11	-1.112	0.26614	0	0.995	0	0.003	0.002	ENSG00000256646	0.913999	1
PEC.BRAIN.RNASEQ.RSID	/stornext/Bioinf/data/lab_bahlo/users/gerring.z/twas/weights//PEC.BRAIN.RNASEQ.RSID/ENSG00000165283.wgt.RDat	STOML2	9	35099888	35103154	0.0216	rs117962297	3.20	rs9608	1.58e-02	4.73	-1.1120	932	1	top1	0.016	2.7e-06	-1.112	0.26614	0.518	0.477	0.002	0.002	0.001	ENSG00000165283	0.913999	1
PEC.BRAIN.RNASEQ.RSID	/stornext/Bioinf/data/lab_bahlo/users/gerring.z/twas/weights//PEC.BRAIN.RNASEQ.RSID/ENSG00000184432.wgt.RDat	COPB2	3	139074442	139108574	0.03616	rs78259171	2.79	rs7616025	8.59e-03	5.22	-1.0810	1264	3	lasso	0.016	3.3e-06	-1.11187	0.266192	0.003	0.992	0	0.003	0.002	ENSG00000184432	0.913999	1
PEC.BRAIN.RNASEQ.RSID	/stornext/Bioinf/data/lab_bahlo/users/gerring.z/twas/weights//PEC.BRAIN.RNASEQ.RSID/ENSG00000140564.wgt.RDat	FURIN	15	91411822	91426688	0.11284	rs143409785	-2.87	rs7183988	5.93e-02	9.00	-1.1770	1519	3	lasso	0.065	2.5e-21	-1.11169	0.26627	0	0.995	0	0.003	0.002	ENSG00000140564	0.913999	1
PEC.BRAIN.RNASEQ.RSID	/stornext/Bioinf/data/lab_bahlo/users/gerring.z/twas/weights//PEC.BRAIN.RNASEQ.RSID/ENSG00000232855.wgt.RDat	AF131217.1	21	29811667	30047170	0.39564	rs11533810	3.03	rs2736133	0.257	18.57	0.007	2279	83	enet	0.36	5.6e-131	-1.11135	0.266419	0	0.994	0	0.005	0.001	ENSG00000232855	0.913999	1
PEC.BRAIN.RNASEQ.RSID	/stornext/Bioinf/data/lab_bahlo/users/gerring.z/twas/weights//PEC.BRAIN.RNASEQ.RSID/ENSG00000114126.wgt.RDat	TFDP2	3	141663277	141868386	0.02407	rs1976633	3.71	rs190814620	9.27e-04	-4.00	0.7940	1714	8	enet	0.0098	0.00018	1.11105	0.266547	0.684	0.301	0.008	0.003	0.003	ENSG00000114126	0.913999	1
PEC.BRAIN.RNASEQ.RSID	/stornext/Bioinf/data/lab_bahlo/users/gerring.z/twas/weights//PEC.BRAIN.RNASEQ.RSID/ENSG00000179698.wgt.RDat	KIAA1875	8	145162629	145173218	0.37455	rs149608943	3.52	rs12549149	6.33e-02	-10.43	-0.854	430	50	enet	0.21	2.7e-70	1.11105	0.26655	0	0.996	0	0.003	0.001	ENSG00000179698	0.913999	1
PEC.BRAIN.RNASEQ.RSID	/stornext/Bioinf/data/lab_bahlo/users/gerring.z/twas/weights//PEC.BRAIN.RNASEQ.RSID/ENSG00000132205.wgt.RDat	EMILIN2	18	2847028	2915991	0.1595	rs184689508	6.10	rs3897688	1.74e-02	6.24	-0.668	1999	26	enet	0.077	5e-25	-1.11089	0.266615	0	0.008	0	0.991	0	ENSG00000132205	0.913999	1
PEC.BRAIN.RNASEQ.RSID	/stornext/Bioinf/data/lab_bahlo/users/gerring.z/twas/weights//PEC.BRAIN.RNASEQ.RSID/ENSG00000198937.wgt.RDat	CCDC167	6	37450696	37467698	0.26062	rs142136176	-3.12	rs1224129	2.94e-01	-19.73	0.9740	1490	5	lasso	0.3	3.1e-103	-1.11	0.266666	0	0.995	0	0.004	0.002	ENSG00000198937	0.913999	1
PEC.BRAIN.RNASEQ.RSID	/stornext/Bioinf/data/lab_bahlo/users/gerring.z/twas/weights//PEC.BRAIN.RNASEQ.RSID/ENSG00000214694.wgt.RDat	ARHGEF33	2	39117021	39202590	0.06021	rs79535234	3.11	rs3112219	1.07e-02	-5.45	-1.5640	1267	20	enet	0.027	1.4e-09	1.11054	0.266767	0.01	0.984	0	0.003	0.002	ENSG00000214694	0.913999	1
PEC.BRAIN.RNASEQ.RSID	/stornext/Bioinf/data/lab_bahlo/users/gerring.z/twas/weights//PEC.BRAIN.RNASEQ.RSID/ENSG00000248124.wgt.RDat	RRN3P1	16	21807951	21831731	0.39926	rs139405670	2.86	rs75228868	1.45e-01	-14.32	-1.44500	346	33	enet	0.26	5.2e-90	1.10996	0.267	0	0.996	0	0.001	0.003	ENSG00000248124	0.913999	1
PEC.BRAIN.RNASEQ.RSID	/stornext/Bioinf/data/lab_bahlo/users/gerring.z/twas/weights//PEC.BRAIN.RNASEQ.RSID/ENSG00000273343.wgt.RDat	XXbac-B444P24.13	22	20305642	20306272	0.10763	rs138385041	3.89	rs4425183	5.49e-02	-8.76	1.109	1022	1	top1	0.055	3.7e-18	-1.109	0.267	0	0.994	0	0.004	0.002	ENSG00000273343	0.913999	1
PEC.BRAIN.RNASEQ.RSID	/stornext/Bioinf/data/lab_bahlo/users/gerring.z/twas/weights//PEC.BRAIN.RNASEQ.RSID/ENSG00000145113.wgt.RDat	MUC4	3	195473636	195539148	0.12347	rs6605347	-2.78	rs1815046	4.49e-02	8.44	-0.7190	1605	1605	bslmm	0.077	6.8e-25	-1.1099	0.267043	0	0.991	0	0.003	0.006	ENSG00000145113	0.913999	1
PEC.BRAIN.RNASEQ.RSID	/stornext/Bioinf/data/lab_bahlo/users/gerring.z/twas/weights//PEC.BRAIN.RNASEQ.RSID/ENSG00000165699.wgt.RDat	TSC1	9	135766735	135820020	0.0933	rs77469936	-2.95	rs7872860	4.89e-02	-8.38	1.5730	1426	1426	bslmm	0.059	1.8e-19	-1.1098	0.26709	0	0.994	0	0.003	0.003	ENSG00000165699	0.913999	1
PEC.BRAIN.RNASEQ.RSID	/stornext/Bioinf/data/lab_bahlo/users/gerring.z/twas/weights//PEC.BRAIN.RNASEQ.RSID/ENSG00000096092.wgt.RDat	TMEM14A	6	52535907	52551386	0.14378	rs6930760	3.97	rs72938805	7.30e-02	10.55	0.8150	1598	1598	bslmm	0.087	3.9e-28	1.11	0.267127	0	0.979	0	0.019	0.001	ENSG00000096092	0.913999	1
PEC.BRAIN.RNASEQ.RSID	/stornext/Bioinf/data/lab_bahlo/users/gerring.z/twas/weights//PEC.BRAIN.RNASEQ.RSID/ENSG00000253882.wgt.RDat	RP11-61L23.2	7	143339348	143534026	0.41274	rs142501670	-3.44	rs78603442	8.41e-03	6.51	-0.212	843	15	enet	0.083	6.5e-27	-1.10914	0.26737	0	0.997	0	0.002	0.001	ENSG00000253882	0.913999	1
PEC.BRAIN.RNASEQ.RSID	/stornext/Bioinf/data/lab_bahlo/users/gerring.z/twas/weights//PEC.BRAIN.RNASEQ.RSID/ENSG00000165102.wgt.RDat	HGSNAT	8	42995556	43057998	0.38787	rs188764819	2.62	rs140998197	7.99e-02	-11.47	0.833	1205	34	enet	0.14	8.7e-44	-1.10904	0.26741	0	0.997	0	0.002	0.001	ENSG00000165102	0.913999	1
PEC.BRAIN.RNASEQ.RSID	/stornext/Bioinf/data/lab_bahlo/users/gerring.z/twas/weights//PEC.BRAIN.RNASEQ.RSID/ENSG00000010318.wgt.RDat	PHF7	3	52444673	52457657	0.12541	rs352156	-2.76	rs56296139	4.08e-02	-7.47	-1.7110	728	1	lasso	0.052	3.5e-17	1.109	0.26743	0	0.994	0	0.002	0.004	ENSG00000010318	0.913999	1
PEC.BRAIN.RNASEQ.RSID	/stornext/Bioinf/data/lab_bahlo/users/gerring.z/twas/weights//PEC.BRAIN.RNASEQ.RSID/ENSG00000172971.wgt.RDat	UNC93B3	3	75668657	75673000	0.03269	rs2035706	-3.58	rs4974347	1.51e-02	5.29	-1.1090	957	1	top1	0.015	4.4e-06	-1.109	0.26743	0.066	0.898	0.002	0.032	0.002	ENSG00000172971	0.913999	1
PEC.BRAIN.RNASEQ.RSID	/stornext/Bioinf/data/lab_bahlo/users/gerring.z/twas/weights//PEC.BRAIN.RNASEQ.RSID/ENSG00000153922.wgt.RDat	CHD1	5	98190908	98262240	0.01706	rs11241450	3.565	rs326489	1.33e-02	-4.84	-1.1090	1532	1	top1	0.013	1.6e-05	1.109	0.26743	0.389	0.602	0.003	0.005	0.001	ENSG00000153922	0.913999	1
PEC.BRAIN.RNASEQ.RSID	/stornext/Bioinf/data/lab_bahlo/users/gerring.z/twas/weights//PEC.BRAIN.RNASEQ.RSID/ENSG00000147649.wgt.RDat	MTDH	8	98656407	98740998	0.04528	rs73274276	3.47	rs62521731	1.65e-03	-3.81	-0.699	1637	1637	bslmm	0.0038	0.014	1.10884	0.2675	0.756	0.237	0.005	0.002	0.001	ENSG00000147649	0.913999	1
PEC.BRAIN.RNASEQ.RSID	/stornext/Bioinf/data/lab_bahlo/users/gerring.z/twas/weights//PEC.BRAIN.RNASEQ.RSID/ENSG00000197892.wgt.RDat	KIF13B	8	28924796	29120641	0.10259	rs7839375	-2.90	rs76324938	3.36e-02	-7.20	1.410	1358	1358	bslmm	0.041	6.6e-14	-1.10862	0.26759	0	0.995	0	0.003	0.002	ENSG00000197892	0.913999	1
PEC.BRAIN.RNASEQ.RSID	/stornext/Bioinf/data/lab_bahlo/users/gerring.z/twas/weights//PEC.BRAIN.RNASEQ.RSID/ENSG00000241345.wgt.RDat	RP4-630C24.3	7	123634676	123667713	0.10964	rs62474490	-3.15	rs12667308	2.44e-02	7.05	-0.705	1651	21	enet	0.052	2.3e-17	-1.10843	0.26768	0	0.994	0	0.005	0.001	ENSG00000241345	0.913999	1
PEC.BRAIN.RNASEQ.RSID	/stornext/Bioinf/data/lab_bahlo/users/gerring.z/twas/weights//PEC.BRAIN.RNASEQ.RSID/ENSG00000146267.wgt.RDat	FAXC	6	99719045	99797938	0.10533	rs6570082	-4.05	rs721150	3.36e-02	-7.55	2.1720	1644	6	lasso	0.055	2.9e-18	1.11	0.267707	0	0.967	0	0.024	0.01	ENSG00000146267	0.913999	1
PEC.BRAIN.RNASEQ.RSID	/stornext/Bioinf/data/lab_bahlo/users/gerring.z/twas/weights//PEC.BRAIN.RNASEQ.RSID/ENSG00000138380.wgt.RDat	CARF	2	203776937	203851786	0.07143	rs185735408	4.05	rs72928620	6.74e-02	-9.77	-1.0510	868	10	lasso	0.081	4e-26	1.1078	0.26795	0	0.985	0	0.013	0.002	ENSG00000138380	0.913999	1
PEC.BRAIN.RNASEQ.RSID	/stornext/Bioinf/data/lab_bahlo/users/gerring.z/twas/weights//PEC.BRAIN.RNASEQ.RSID/ENSG00000069869.wgt.RDat	NEDD4	15	56119120	56285944	0.30567	rs151198354	-3.04	rs8032922	5.68e-02	-9.24	-0.6840	2111	45	enet	0.15	1.9e-47	1.10779	0.267954	0	0.995	0	0.004	0.001	ENSG00000069869	0.913999	1
PEC.BRAIN.RNASEQ.RSID	/stornext/Bioinf/data/lab_bahlo/users/gerring.z/twas/weights//PEC.BRAIN.RNASEQ.RSID/ENSG00000162944.wgt.RDat	RFTN2	2	198432948	198540769	0.08876	rs10931782	3.23	rs143117070	1.58e-02	5.36	-2.2280	976	976	bslmm	0.027	1.5e-09	-1.10771	0.267988	0.017	0.966	0	0.008	0.008	ENSG00000162944	0.913999	1
PEC.BRAIN.RNASEQ.RSID	/stornext/Bioinf/data/lab_bahlo/users/gerring.z/twas/weights//PEC.BRAIN.RNASEQ.RSID/ENSG00000118454.wgt.RDat	ANKRD13C	1	70726271	70820417	0.02321	rs36115086	-3.13	rs828355	3.35e-03	4.29	1.27000	1325	1325	bslmm	0.0056	0.0039	1.108	0.268	0.703	0.294	0.002	0.001	0	ENSG00000118454	0.913999	1
PEC.BRAIN.RNASEQ.RSID	/stornext/Bioinf/data/lab_bahlo/users/gerring.z/twas/weights//PEC.BRAIN.RNASEQ.RSID/ENSG00000263280.wgt.RDat	LA16c-325D7.2	16	2916349	2917619	0.12871	rs382073	3.25	rs111333578	8.32e-02	9.97	-0.27700	1022	1022	bslmm	0.085	2.3e-27	-1.10766	0.268	0	0.996	0	0.003	0.001	ENSG00000263280	0.913999	1
PEC.BRAIN.RNASEQ.RSID	/stornext/Bioinf/data/lab_bahlo/users/gerring.z/twas/weights//PEC.BRAIN.RNASEQ.RSID/ENSG00000237172.wgt.RDat	B3GNT9	16	67182008	67185117	0.07448	rs12919222	-3.16	rs8051487	9.44e-03	4.57	-0.93100	652	28	enet	0.027	1.3e-09	-1.10781	0.268	0.397	0.601	0.001	0.001	0.001	ENSG00000237172	0.913999	1
PEC.BRAIN.RNASEQ.RSID	/stornext/Bioinf/data/lab_bahlo/users/gerring.z/twas/weights//PEC.BRAIN.RNASEQ.RSID/ENSG00000256061.wgt.RDat	DYX1C1	15	55702723	55800432	0.16599	rs73413650	-3.36	rs6493780	5.56e-02	-9.03	0.8660	2122	2122	bslmm	0.1	1.5e-33	-1.10753	0.268064	0	0.994	0	0.005	0.001	ENSG00000256061	0.913999	1
PEC.BRAIN.RNASEQ.RSID	/stornext/Bioinf/data/lab_bahlo/users/gerring.z/twas/weights//PEC.BRAIN.RNASEQ.RSID/ENSG00000125871.wgt.RDat	MGME1	20	17949556	17971765	0.20017	rs191332331	-3.26	rs6136252	6.18e-02	10.79	0.030	1567	1567	bslmm	0.14	9.1e-44	1.10744	0.268103	0	0.995	0	0.004	0.001	ENSG00000125871	0.913999	1
PEC.BRAIN.RNASEQ.RSID	/stornext/Bioinf/data/lab_bahlo/users/gerring.z/twas/weights//PEC.BRAIN.RNASEQ.RSID/ENSG00000177082.wgt.RDat	WDR73	15	85185999	85197574	0.08747	rs145010546	3.10	rs7180956	3.69e-02	-8.22	-0.5640	1255	1255	blup	0.058	3.2e-19	1.10709	0.268256	0	0.996	0	0.002	0.001	ENSG00000177082	0.913999	1
PEC.BRAIN.RNASEQ.RSID	/stornext/Bioinf/data/lab_bahlo/users/gerring.z/twas/weights//PEC.BRAIN.RNASEQ.RSID/ENSG00000165233.wgt.RDat	C9orf89	9	95858500	95875565	0.1911	rs4573340	-2.62	rs10821068	7.93e-02	-10.52	1.1070	1731	1	top1	0.079	1e-25	-1.107	0.26829	0	0.994	0	0.004	0.002	ENSG00000165233	0.913999	1
PEC.BRAIN.RNASEQ.RSID	/stornext/Bioinf/data/lab_bahlo/users/gerring.z/twas/weights//PEC.BRAIN.RNASEQ.RSID/ENSG00000256073.wgt.RDat	C21orf119	21	33765439	33766254	0.11761	rs117068025	-3.46	rs9981414	0.0905	-11.43	1.299	1368	1368	bslmm	0.11	3.1e-34	-1.10661	0.268463	0	0.994	0	0.004	0.002	ENSG00000256073	0.913999	1
PEC.BRAIN.RNASEQ.RSID	/stornext/Bioinf/data/lab_bahlo/users/gerring.z/twas/weights//PEC.BRAIN.RNASEQ.RSID/ENSG00000092421.wgt.RDat	SEMA6A	5	115779312	115910630	0.09297	rs59370217	3.535	rs72810793	3.74e-02	-7.94	1.0590	2232	2232	bslmm	0.043	2e-14	-1.10622	0.268631	0	0.993	0	0.005	0.002	ENSG00000092421	0.913999	1
PEC.BRAIN.RNASEQ.RSID	/stornext/Bioinf/data/lab_bahlo/users/gerring.z/twas/weights//PEC.BRAIN.RNASEQ.RSID/ENSG00000139734.wgt.RDat	DIAPH3	13	60239717	60738121	0.0732	rs12428128	-3.23	rs71432775	6.41e-02	9.48	-1.5690	2304	10	enet	0.074	5e-24	-1.1061	0.26868	0	0.985	0	0.007	0.007	ENSG00000139734	0.913999	1
PEC.BRAIN.RNASEQ.RSID	/stornext/Bioinf/data/lab_bahlo/users/gerring.z/twas/weights//PEC.BRAIN.RNASEQ.RSID/ENSG00000253463.wgt.RDat	HMGB1P19	8	124135346	124135922	0.01954	rs57385663	2.69	rs7004974	1.88e-02	-5.18	1.106	1260	1	top1	0.019	3.4e-07	-1.106	0.26873	0.114	0.88	0.001	0.004	0.002	ENSG00000253463	0.913999	1
PEC.BRAIN.RNASEQ.RSID	/stornext/Bioinf/data/lab_bahlo/users/gerring.z/twas/weights//PEC.BRAIN.RNASEQ.RSID/ENSG00000132182.wgt.RDat	NUP210	3	13357737	13461809	0.07572	rs77218549	-3.21	rs9831778	3.12e-02	-7.28	0.7800	1720	36	enet	0.041	5.6e-14	-1.10596	0.268746	0	0.995	0	0.004	0.001	ENSG00000132182	0.913999	1
PEC.BRAIN.RNASEQ.RSID	/stornext/Bioinf/data/lab_bahlo/users/gerring.z/twas/weights//PEC.BRAIN.RNASEQ.RSID/ENSG00000253661.wgt.RDat	ZFHX4-AS1	8	77403435	77595513	0.0337	rs111762356	3.89	rs58357751	4.20e-04	-3.99	-0.671	1561	7	enet	0.0052	0.005	1.10594	0.26875	0.809	0.181	0.008	0.002	0	ENSG00000253661	0.913999	1
PEC.BRAIN.RNASEQ.RSID	/stornext/Bioinf/data/lab_bahlo/users/gerring.z/twas/weights//PEC.BRAIN.RNASEQ.RSID/ENSG00000126088.wgt.RDat	UROD	1	45477819	45481247	0.0238	rs80004842	-2.90	rs346722	6.43e-03	-4.96	-1.06200	1085	2	lasso	0.0068	0.0015	1.10644	0.269	0.152	0.844	0	0.002	0.001	ENSG00000126088	0.913999	1
PEC.BRAIN.RNASEQ.RSID	/stornext/Bioinf/data/lab_bahlo/users/gerring.z/twas/weights//PEC.BRAIN.RNASEQ.RSID/ENSG00000126561.wgt.RDat	STAT5A	17	40439565	40463961	0.04572	rs71377278	-2.56	rs9907571	2.08e-03	-3.75	-0.242	674	12	enet	0.011	9.1e-05	-1.1055	0.269	0.916	0.083	0.001	0	0	ENSG00000126561	0.913999	1
PEC.BRAIN.RNASEQ.RSID	/stornext/Bioinf/data/lab_bahlo/users/gerring.z/twas/weights//PEC.BRAIN.RNASEQ.RSID/ENSG00000176170.wgt.RDat	SPHK1	17	74372665	74383941	0.12269	rs551442168	-3.25	rs7207108	4.69e-02	8.45	-1.113	1439	3	lasso	0.057	1.1e-18	-1.10624	0.269	0	0.995	0	0.003	0.002	ENSG00000176170	0.913999	1
PEC.BRAIN.RNASEQ.RSID	/stornext/Bioinf/data/lab_bahlo/users/gerring.z/twas/weights//PEC.BRAIN.RNASEQ.RSID/ENSG00000129347.wgt.RDat	KRI1	19	10663761	10676713	0.32065	rs4804516	-3.44	rs892082	3.29e-01	-18.51	1.51300	1340	5	lasso	0.34	9.6e-123	-1.10591	0.269	0	0.99	0	0.007	0.003	ENSG00000129347	0.913999	1
PEC.BRAIN.RNASEQ.RSID	/stornext/Bioinf/data/lab_bahlo/users/gerring.z/twas/weights//PEC.BRAIN.RNASEQ.RSID/ENSG00000131408.wgt.RDat	NR1H2	19	50832910	50886239	0.06706	rs148004535	-3.53	rs55919517	1.34e-02	5.69	1.24500	1431	45	enet	0.023	2.2e-08	1.10522	0.269	0.008	0.986	0	0.004	0.002	ENSG00000131408	0.913999	1
PEC.BRAIN.RNASEQ.RSID	/stornext/Bioinf/data/lab_bahlo/users/gerring.z/twas/weights//PEC.BRAIN.RNASEQ.RSID/ENSG00000250479.wgt.RDat	CHCHD10	22	24108021	24110630	0.04484	rs147737348	3.48	rs179468	1.87e-02	5.62	-0.482	1691	2	lasso	0.021	8.5e-08	-1.10467	0.269	0.01	0.984	0	0.005	0.002	ENSG00000250479	0.913999	1
PEC.BRAIN.RNASEQ.RSID	/stornext/Bioinf/data/lab_bahlo/users/gerring.z/twas/weights//PEC.BRAIN.RNASEQ.RSID/ENSG00000100280.wgt.RDat	AP1B1	22	29723669	29819168	0.05461	rs9614087	-3.63	rs5763144	2.74e-02	-6.67	-0.969	1422	11	enet	0.03	1.5e-10	1.10493	0.269	0	0.984	0	0.014	0.002	ENSG00000100280	0.913999	1
PEC.BRAIN.RNASEQ.RSID	/stornext/Bioinf/data/lab_bahlo/users/gerring.z/twas/weights//PEC.BRAIN.RNASEQ.RSID/ENSG00000081923.wgt.RDat	ATP8B1	18	55313658	55470333	0.1708	rs192673736	3.62	rs62092652	3.38e-02	-7.49	-0.557	1890	21	enet	0.069	1.9e-22	1.10527	0.269042	0	0.993	0	0.006	0.001	ENSG00000081923	0.913999	1
PEC.BRAIN.RNASEQ.RSID	/stornext/Bioinf/data/lab_bahlo/users/gerring.z/twas/weights//PEC.BRAIN.RNASEQ.RSID/ENSG00000270799.wgt.RDat	RP11-451F14.1	2	175036619	175037453	0.029	rs17257938	-4.42	rs1025785	-3.26e-04	-4.00	-0.4000	1159	1159	bslmm	0.0081	0.0006	1.1051	0.269118	0.299	0.658	0.013	0.029	0.002	ENSG00000270799	0.913999	1
PEC.BRAIN.RNASEQ.RSID	/stornext/Bioinf/data/lab_bahlo/users/gerring.z/twas/weights//PEC.BRAIN.RNASEQ.RSID/ENSG00000114473.wgt.RDat	IQCG	3	197615946	197687013	0.23811	rs6791817	2.57	rs115639076	1.46e-01	13.99	-0.8790	1062	28	enet	0.15	5.9e-50	-1.10504	0.269142	0	0.997	0	0.001	0.001	ENSG00000114473	0.913999	1
PEC.BRAIN.RNASEQ.RSID	/stornext/Bioinf/data/lab_bahlo/users/gerring.z/twas/weights//PEC.BRAIN.RNASEQ.RSID/ENSG00000113083.wgt.RDat	LOX	5	121398890	121413980	0.09032	rs17148455	3.783	rs62382962	3.92e-02	7.38	1.1050	1211	1	top1	0.039	2.2e-13	1.105	0.26916	0	0.974	0	0.024	0.002	ENSG00000113083	0.913999	1
PEC.BRAIN.RNASEQ.RSID	/stornext/Bioinf/data/lab_bahlo/users/gerring.z/twas/weights//PEC.BRAIN.RNASEQ.RSID/ENSG00000112379.wgt.RDat	KIAA1244	6	138483058	138665800	0.04669	rs75471170	-3.65	rs6930473	9.42e-03	-4.73	1.1050	1716	1	top1	0.0094	0.00024	-1.1	0.26916	0.502	0.479	0.009	0.009	0.001	ENSG00000112379	0.913999	1
PEC.BRAIN.RNASEQ.RSID	/stornext/Bioinf/data/lab_bahlo/users/gerring.z/twas/weights//PEC.BRAIN.RNASEQ.RSID/ENSG00000112144.wgt.RDat	ICK	6	52866077	52926600	0.06281	rs79187329	-3.18	rs6934677	1.53e-02	-6.79	0.5820	1770	12	enet	0.027	1.6e-09	-1.1	0.26934	0	0.995	0	0.004	0.001	ENSG00000112144	0.914268	1
PEC.BRAIN.RNASEQ.RSID	/stornext/Bioinf/data/lab_bahlo/users/gerring.z/twas/weights//PEC.BRAIN.RNASEQ.RSID/ENSG00000231185.wgt.RDat	AC005592.2	5	141704858	142051566	0.08542	rs148049304	-4.276	rs78954237	5.66e-03	-6.21	-0.1030	1823	26	enet	0.057	9.6e-19	-1.10452	0.269365	0	0.974	0	0.025	0.001	ENSG00000231185	0.914268	1
PEC.BRAIN.RNASEQ.RSID	/stornext/Bioinf/data/lab_bahlo/users/gerring.z/twas/weights//PEC.BRAIN.RNASEQ.RSID/ENSG00000164983.wgt.RDat	TMEM65	8	125324231	125384933	0.05588	rs55736426	-3.11	rs113630164	-7.39e-04	-4.27	0.232	1627	1627	blup	0.005	0.0056	-1.1037	0.26972	0.669	0.327	0.003	0.001	0.001	ENSG00000164983	0.914773	1
PEC.BRAIN.RNASEQ.RSID	/stornext/Bioinf/data/lab_bahlo/users/gerring.z/twas/weights//PEC.BRAIN.RNASEQ.RSID/ENSG00000104756.wgt.RDat	KCTD9	8	25285366	25315992	0.04864	rs4131259	2.86	rs1812594	1.63e-02	5.91	-1.501	1373	1373	bslmm	0.02	1.9e-07	-1.1034	0.26985	0.001	0.993	0	0.003	0.003	ENSG00000104756	0.914773	1
PEC.BRAIN.RNASEQ.RSID	/stornext/Bioinf/data/lab_bahlo/users/gerring.z/twas/weights//PEC.BRAIN.RNASEQ.RSID/ENSG00000148158.wgt.RDat	SNX30	9	115513118	115643951	0.0739	rs12335731	-2.87	rs10114602	5.21e-02	8.97	0.6090	1790	23	enet	0.065	2.8e-21	1.10327	0.26991	0	0.993	0	0.005	0.001	ENSG00000148158	0.914773	1
PEC.BRAIN.RNASEQ.RSID	/stornext/Bioinf/data/lab_bahlo/users/gerring.z/twas/weights//PEC.BRAIN.RNASEQ.RSID/ENSG00000116954.wgt.RDat	RRAGC	1	39303870	39325495	0.04788	rs6701668	-3.64	rs71642659	4.56e-02	-7.93	-1.10400	1299	1	top1	0.046	2.6e-15	1.104	0.27	0	0.992	0	0.006	0.002	ENSG00000116954	0.914773	1
PEC.BRAIN.RNASEQ.RSID	/stornext/Bioinf/data/lab_bahlo/users/gerring.z/twas/weights//PEC.BRAIN.RNASEQ.RSID/ENSG00000116147.wgt.RDat	TNR	1	175284330	175712906	0.0872	rs12723724	-3.98	rs859443	2.38e-02	-6.24	-0.79900	1891	1891	bslmm	0.025	5.2e-09	1.10353	0.27	0	0.963	0	0.035	0.001	ENSG00000116147	0.914773	1
PEC.BRAIN.RNASEQ.RSID	/stornext/Bioinf/data/lab_bahlo/users/gerring.z/twas/weights//PEC.BRAIN.RNASEQ.RSID/ENSG00000269696.wgt.RDat	AC007228.11	19	57056935	57078780	0.3742	rs3764575	-3.24	rs62124070	3.02e-01	20.12	-1.40100	1652	62	enet	0.45	4.3e-173	-1.10222	0.27	0	0.993	0	0.004	0.003	ENSG00000269696	0.914773	1
PEC.BRAIN.RNASEQ.RSID	/stornext/Bioinf/data/lab_bahlo/users/gerring.z/twas/weights//PEC.BRAIN.RNASEQ.RSID/ENSG00000252690.wgt.RDat	SCARNA15	15	83421636	83425960	0.03787	rs8025253	3.50	rs7174656	8.09e-03	4.05	1.1030	776	1	top1	0.0081	0.00062	1.103	0.270027	0.934	0.061	0.005	0	0	ENSG00000252690	0.914773	1
PEC.BRAIN.RNASEQ.RSID	/stornext/Bioinf/data/lab_bahlo/users/gerring.z/twas/weights//PEC.BRAIN.RNASEQ.RSID/ENSG00000167011.wgt.RDat	NAT16	7	100813774	100823557	0.06399	rs56135946	-3.20	rs4729666	2.35e-02	-5.90	-0.126	1971	3	lasso	0.026	2.4e-09	1.1026	0.2702	0.003	0.992	0	0.004	0.001	ENSG00000167011	0.914773	1
PEC.BRAIN.RNASEQ.RSID	/stornext/Bioinf/data/lab_bahlo/users/gerring.z/twas/weights//PEC.BRAIN.RNASEQ.RSID/ENSG00000197763.wgt.RDat	TXNRD3	3	126290622	126373998	0.07834	rs2365017	4.01	rs3103561	1.70e-02	6.59	0.5900	1797	7	lasso	0.049	2.8e-16	1.10216	0.270392	0	0.937	0	0.062	0.001	ENSG00000197763	0.914773	1
PEC.BRAIN.RNASEQ.RSID	/stornext/Bioinf/data/lab_bahlo/users/gerring.z/twas/weights//PEC.BRAIN.RNASEQ.RSID/ENSG00000106829.wgt.RDat	TLE4	9	82186688	82341658	0.0761	rs2153430	3.45	rs2151146	4.21e-02	7.78	-0.7290	1258	2	lasso	0.042	2.5e-14	-1.10212	0.27041	0	0.996	0	0.003	0.001	ENSG00000106829	0.914773	1
PEC.BRAIN.RNASEQ.RSID	/stornext/Bioinf/data/lab_bahlo/users/gerring.z/twas/weights//PEC.BRAIN.RNASEQ.RSID/ENSG00000241258.wgt.RDat	CRCP	7	65579591	65619555	0.2252	rs73146620	-3.16	rs801207	2.02e-01	-16.45	-1.136	1294	53	enet	0.33	2.6e-116	1.10206	0.27043	0	0.995	0	0.003	0.002	ENSG00000241258	0.914773	1
PEC.BRAIN.RNASEQ.RSID	/stornext/Bioinf/data/lab_bahlo/users/gerring.z/twas/weights//PEC.BRAIN.RNASEQ.RSID/ENSG00000115977.wgt.RDat	AAK1	2	69688532	69901481	0.02275	rs115069732	-2.73	rs13398812	1.43e-02	4.96	-1.1020	1134	1	top1	0.014	7.7e-06	-1.102	0.270462	0.267	0.73	0	0.001	0.001	ENSG00000115977	0.914773	1
PEC.BRAIN.RNASEQ.RSID	/stornext/Bioinf/data/lab_bahlo/users/gerring.z/twas/weights//PEC.BRAIN.RNASEQ.RSID/ENSG00000163946.wgt.RDat	FAM208A	3	56654161	56717265	0.06441	rs7627580	3.47	rs9857253	2.85e-02	-7.31	-0.9180	1862	1862	bslmm	0.034	6.2e-12	-1.10185	0.270528	0	0.987	0	0.012	0.001	ENSG00000163946	0.914773	1
PEC.BRAIN.RNASEQ.RSID	/stornext/Bioinf/data/lab_bahlo/users/gerring.z/twas/weights//PEC.BRAIN.RNASEQ.RSID/ENSG00000121716.wgt.RDat	PILRB	7	99933737	99965356	0.36158	rs35609229	3.70	rs1964242	4.52e-01	24.49	-1.067	921	8	lasso	0.5	2.5e-198	-1.10159	0.27064	0	0.99	0	0.008	0.002	ENSG00000121716	0.914773	1
PEC.BRAIN.RNASEQ.RSID	/stornext/Bioinf/data/lab_bahlo/users/gerring.z/twas/weights//PEC.BRAIN.RNASEQ.RSID/ENSG00000168026.wgt.RDat	TTC21A	3	39149152	39180394	0.12752	rs141281954	-2.81	rs28362642	1.26e-01	13.25	1.0920	1615	7	lasso	0.14	8.6e-47	1.10149	0.270682	0	0.995	0	0.003	0.002	ENSG00000168026	0.914773	1
PEC.BRAIN.RNASEQ.RSID	/stornext/Bioinf/data/lab_bahlo/users/gerring.z/twas/weights//PEC.BRAIN.RNASEQ.RSID/ENSG00000254239.wgt.RDat	GS1-39E22.2	5	135233326	135235939	0.01626	rs11748300	3.372	rs11953030	2.55e-04	-3.84	-0.2510	1603	1603	bslmm	0.0053	0.0047	1.10118	0.270818	0.772	0.222	0.005	0.001	0	ENSG00000254239	0.914773	1
PEC.BRAIN.RNASEQ.RSID	/stornext/Bioinf/data/lab_bahlo/users/gerring.z/twas/weights//PEC.BRAIN.RNASEQ.RSID/ENSG00000272360.wgt.RDat	RP11-359I18.5	3	58476557	58477018	0.0213	rs114297776	-2.65	rs144840516	3.00e-03	4.72	1.8300	1346	22	enet	0.0058	0.0032	1.10083	0.270972	0.45	0.545	0.001	0.001	0.002	ENSG00000272360	0.914773	1
PEC.BRAIN.RNASEQ.RSID	/stornext/Bioinf/data/lab_bahlo/users/gerring.z/twas/weights//PEC.BRAIN.RNASEQ.RSID/ENSG00000163879.wgt.RDat	DNALI1	1	38022520	38032458	0.19751	rs11264022	3.63	rs6704190	1.46e-01	14.14	0.87300	1301	51	enet	0.24	8.2e-82	1.10091	0.271	0	0.991	0	0.007	0.001	ENSG00000163879	0.914773	1
PEC.BRAIN.RNASEQ.RSID	/stornext/Bioinf/data/lab_bahlo/users/gerring.z/twas/weights//PEC.BRAIN.RNASEQ.RSID/ENSG00000225014.wgt.RDat	KCTD9P1	17	20015137	20016303	0.0156	rs9901357	-3.41	rs12449662	5.68e-03	-4.25	0.570	882	882	blup	0.006	0.0027	-1.10084	0.271	0.266	0.719	0.004	0.01	0.002	ENSG00000225014	0.914773	1
PEC.BRAIN.RNASEQ.RSID	/stornext/Bioinf/data/lab_bahlo/users/gerring.z/twas/weights//PEC.BRAIN.RNASEQ.RSID/ENSG00000197702.wgt.RDat	PARVA	11	12398732	12552348	0.42697	rs113909934	-3.00	rs1493965	1.29e-01	14.08	0.9910	1460	57	enet	0.22	4.3e-74	1.09945	0.271571	0	0.996	0	0.003	0.002	ENSG00000197702	0.914773	1
PEC.BRAIN.RNASEQ.RSID	/stornext/Bioinf/data/lab_bahlo/users/gerring.z/twas/weights//PEC.BRAIN.RNASEQ.RSID/ENSG00000128731.wgt.RDat	HERC2	15	28356186	28567298	0.0223	rs148164494	-3.73	rs12438302	-5.34e-04	-3.67	1.1610	798	11	enet	0.0044	0.0093	1.09943	0.271583	0.895	0.102	0.003	0	0	ENSG00000128731	0.914773	1
PEC.BRAIN.RNASEQ.RSID	/stornext/Bioinf/data/lab_bahlo/users/gerring.z/twas/weights//PEC.BRAIN.RNASEQ.RSID/ENSG00000170667.wgt.RDat	RASA4B	7	102122892	102158228	0.43273	rs117857550	-3.04	rs28469551	1.91e-02	6.40	-0.508	991	59	enet	0.13	1.7e-41	-1.09915	0.2717	0	0.997	0	0.002	0.001	ENSG00000170667	0.914773	1
PEC.BRAIN.RNASEQ.RSID	/stornext/Bioinf/data/lab_bahlo/users/gerring.z/twas/weights//PEC.BRAIN.RNASEQ.RSID/ENSG00000197299.wgt.RDat	BLM	15	91260558	91358859	0.03588	rs143409785	-2.87	rs1269997	1.15e-02	4.49	-1.0990	1728	1	top1	0.011	5.7e-05	-1.099	0.271768	0.739	0.257	0.003	0.001	0	ENSG00000197299	0.914773	1
PEC.BRAIN.RNASEQ.RSID	/stornext/Bioinf/data/lab_bahlo/users/gerring.z/twas/weights//PEC.BRAIN.RNASEQ.RSID/ENSG00000049656.wgt.RDat	CLPTM1L	5	1317859	1345214	0.04018	rs11564770	-2.621	rs383009	2.05e-02	5.46	-1.0990	1831	1	top1	0.02	1.1e-07	-1.099	0.271768	0.029	0.967	0	0.003	0.002	ENSG00000049656	0.914773	1
PEC.BRAIN.RNASEQ.RSID	/stornext/Bioinf/data/lab_bahlo/users/gerring.z/twas/weights//PEC.BRAIN.RNASEQ.RSID/ENSG00000085514.wgt.RDat	PILRA	7	99965153	99997719	0.17381	rs35609229	3.70	rs73401451	2.37e-01	17.97	-1.022	907	6	lasso	0.26	3.4e-88	-1.09873	0.27189	0	0.99	0	0.008	0.002	ENSG00000085514	0.914773	1
PEC.BRAIN.RNASEQ.RSID	/stornext/Bioinf/data/lab_bahlo/users/gerring.z/twas/weights//PEC.BRAIN.RNASEQ.RSID/ENSG00000130348.wgt.RDat	QRSL1	6	107077453	107116292	0.46803	rs77827460	-3.13	rs13200233	4.85e-01	-25.42	-0.6050	1791	39	enet	0.53	2.3e-217	1.1	0.271946	0	0.993	0	0.006	0.001	ENSG00000130348	0.914773	1
PEC.BRAIN.RNASEQ.RSID	/stornext/Bioinf/data/lab_bahlo/users/gerring.z/twas/weights//PEC.BRAIN.RNASEQ.RSID/ENSG00000222018.wgt.RDat	AP000322.54	21	35772615	35773370	0.11322	rs9979603	2.99	rs13047294	0.0636	9.37	2.541	1297	29	enet	0.074	3.3e-24	1.09855	0.271964	0	0.975	0	0.002	0.023	ENSG00000222018	0.914773	1
PEC.BRAIN.RNASEQ.RSID	/stornext/Bioinf/data/lab_bahlo/users/gerring.z/twas/weights//PEC.BRAIN.RNASEQ.RSID/ENSG00000127472.wgt.RDat	PLA2G5	1	20354672	20417683	0.27113	rs192291024	-2.96	rs640022	2.02e-01	-16.37	-1.19300	1659	5	lasso	0.2	3.5e-67	1.09912	0.272	0	0.994	0	0.004	0.002	ENSG00000127472	0.914773	1
PEC.BRAIN.RNASEQ.RSID	/stornext/Bioinf/data/lab_bahlo/users/gerring.z/twas/weights//PEC.BRAIN.RNASEQ.RSID/ENSG00000143420.wgt.RDat	ENSA	1	150573327	150602088	0.04839	rs2038753	2.41	rs111265427	1.71e-03	3.48	0.77200	1260	1260	bslmm	0.007	0.0013	1.09892	0.272	0.65	0.348	0.001	0.001	0	ENSG00000143420	0.914773	1
PEC.BRAIN.RNASEQ.RSID	/stornext/Bioinf/data/lab_bahlo/users/gerring.z/twas/weights//PEC.BRAIN.RNASEQ.RSID/ENSG00000148848.wgt.RDat	ADAM12	10	127700950	128077024	0.06369	rs3740200	-3.86	rs11244984	3.61e-02	7.03	0.61200	1870	1870	bslmm	0.042	3.4e-14	1.09754	0.272	0	0.99	0	0.009	0.001	ENSG00000148848	0.914773	1
PEC.BRAIN.RNASEQ.RSID	/stornext/Bioinf/data/lab_bahlo/users/gerring.z/twas/weights//PEC.BRAIN.RNASEQ.RSID/ENSG00000182534.wgt.RDat	MXRA7	17	74668633	74707098	0.64147	rs72880094	3.47	rs12943636	3.32e-01	21.20	-1.148	1834	52	enet	0.53	3.9e-218	-1.09877	0.272	0	0.993	0	0.006	0.002	ENSG00000182534	0.914773	1
PEC.BRAIN.RNASEQ.RSID	/stornext/Bioinf/data/lab_bahlo/users/gerring.z/twas/weights//PEC.BRAIN.RNASEQ.RSID/ENSG00000197013.wgt.RDat	ZNF429	19	21679484	21739072	0.15735	rs56384553	-2.42	rs7248097	5.76e-02	11.70	0.77500	2264	19	lasso	0.13	1.9e-43	1.09774	0.272	0	0.995	0	0.004	0.001	ENSG00000197013	0.914773	1
PEC.BRAIN.RNASEQ.RSID	/stornext/Bioinf/data/lab_bahlo/users/gerring.z/twas/weights//PEC.BRAIN.RNASEQ.RSID/ENSG00000176194.wgt.RDat	CIDEA	18	12254318	12277594	0.3021	rs7505615	3.20	rs56144221	4.98e-02	-9.14	-1.509	1924	53	enet	0.13	3.5e-43	1.09835	0.27205	0	0.993	0	0.003	0.003	ENSG00000176194	0.914773	1
PEC.BRAIN.RNASEQ.RSID	/stornext/Bioinf/data/lab_bahlo/users/gerring.z/twas/weights//PEC.BRAIN.RNASEQ.RSID/ENSG00000177335.wgt.RDat	C8orf31	8	144120626	144141359	0.30402	rs4874112	-2.86	rs56292814	1.02e-01	11.82	-0.300	1949	1949	bslmm	0.14	3.5e-44	1.09817	0.27213	0	0.995	0	0.004	0.001	ENSG00000177335	0.914773	1
PEC.BRAIN.RNASEQ.RSID	/stornext/Bioinf/data/lab_bahlo/users/gerring.z/twas/weights//PEC.BRAIN.RNASEQ.RSID/ENSG00000135378.wgt.RDat	PRRG4	11	32851473	32879666	0.03099	rs2419781	2.38	rs112528728	1.93e-02	-5.43	1.0980	1796	1	top1	0.019	2.4e-07	-1.098	0.272204	0.034	0.961	0	0.003	0.002	ENSG00000135378	0.914773	1
PEC.BRAIN.RNASEQ.RSID	/stornext/Bioinf/data/lab_bahlo/users/gerring.z/twas/weights//PEC.BRAIN.RNASEQ.RSID/ENSG00000186472.wgt.RDat	PCLO	7	82383329	82792246	0.03367	rs7776493	3.25	rs17282875	8.09e-03	4.39	0.997	2312	2	lasso	0.013	1.9e-05	1.09755	0.2724	0.509	0.483	0.003	0.003	0.001	ENSG00000186472	0.914773	1
PEC.BRAIN.RNASEQ.RSID	/stornext/Bioinf/data/lab_bahlo/users/gerring.z/twas/weights//PEC.BRAIN.RNASEQ.RSID/ENSG00000254353.wgt.RDat	RP11-195E2.4	5	70328995	70330227	0.41808	rs181918755	2.759	rs4704274	1.02e-01	12.00	-1.1700	130	38	enet	0.17	1.6e-55	-1.0973	0.272509	0	0.998	0	0	0.002	ENSG00000254353	0.914773	1
PEC.BRAIN.RNASEQ.RSID	/stornext/Bioinf/data/lab_bahlo/users/gerring.z/twas/weights//PEC.BRAIN.RNASEQ.RSID/ENSG00000129187.wgt.RDat	DCTD	4	183811213	183839089	0.20557	rs62358776	-2.93	rs72553964	1.48e-01	14.29	-0.869	1645	7	lasso	0.16	4.2e-52	-1.09716	0.272574	0	0.994	0	0.005	0.001	ENSG00000129187	0.914773	1
PEC.BRAIN.RNASEQ.RSID	/stornext/Bioinf/data/lab_bahlo/users/gerring.z/twas/weights//PEC.BRAIN.RNASEQ.RSID/ENSG00000106261.wgt.RDat	ZKSCAN1	7	99613204	99639312	0.06636	rs35609229	3.70	rs12112428	1.08e-02	6.11	0.151	727	727	blup	0.021	6.1e-08	1.09702	0.27263	0.001	0.991	0	0.008	0.001	ENSG00000106261	0.914773	1
PEC.BRAIN.RNASEQ.RSID	/stornext/Bioinf/data/lab_bahlo/users/gerring.z/twas/weights//PEC.BRAIN.RNASEQ.RSID/ENSG00000008405.wgt.RDat	CRY1	12	107385142	107487607	0.01954	rs61943314	-3.60	rs73389023	1.13e-02	-4.14	1.097	1323	1	top1	0.011	6.4e-05	-1.097	0.272641	0.903	0.087	0.009	0.001	0	ENSG00000008405	0.914773	1
PEC.BRAIN.RNASEQ.RSID	/stornext/Bioinf/data/lab_bahlo/users/gerring.z/twas/weights//PEC.BRAIN.RNASEQ.RSID/ENSG00000171126.wgt.RDat	KCNG3	2	42669157	42721237	0.04963	rs72803846	3.12	rs6734957	2.40e-04	4.97	-0.2170	1529	1529	blup	0.014	1.2e-05	-1.09674	0.272756	0.047	0.948	0	0.003	0.001	ENSG00000171126	0.914773	1
PEC.BRAIN.RNASEQ.RSID	/stornext/Bioinf/data/lab_bahlo/users/gerring.z/twas/weights//PEC.BRAIN.RNASEQ.RSID/ENSG00000237990.wgt.RDat	CNTN4-AS1	3	3080717	3102829	0.05007	rs116603984	3.28	rs2728066	1.31e-02	-4.83	-0.1890	1899	1899	bslmm	0.017	1.6e-06	1.09669	0.272775	0.154	0.839	0.001	0.005	0.001	ENSG00000237990	0.914773	1
PEC.BRAIN.RNASEQ.RSID	/stornext/Bioinf/data/lab_bahlo/users/gerring.z/twas/weights//PEC.BRAIN.RNASEQ.RSID/ENSG00000116584.wgt.RDat	ARHGEF2	1	155916630	155976861	0.03533	rs35202981	2.90	rs76830943	5.43e-03	3.96	1.09600	694	1	top1	0.0054	0.0043	1.096	0.273	0.953	0.045	0.002	0	0	ENSG00000116584	0.914773	1
PEC.BRAIN.RNASEQ.RSID	/stornext/Bioinf/data/lab_bahlo/users/gerring.z/twas/weights//PEC.BRAIN.RNASEQ.RSID/ENSG00000198892.wgt.RDat	SHISA4	1	201857808	201861434	0.39281	rs636852	3.08	rs10920265	2.72e-01	-19.02	-1.17900	1328	6	lasso	0.29	1.4e-99	1.09522	0.273	0	0.995	0	0.003	0.002	ENSG00000198892	0.914773	1
PEC.BRAIN.RNASEQ.RSID	/stornext/Bioinf/data/lab_bahlo/users/gerring.z/twas/weights//PEC.BRAIN.RNASEQ.RSID/ENSG00000140807.wgt.RDat	NKD1	16	50582241	50670647	0.03798	rs117993965	-3.12	rs1592473	5.69e-03	4.23	1.74200	1129	9	enet	0.0076	0.00091	1.09519	0.273	0.763	0.234	0.002	0.001	0.001	ENSG00000140807	0.914773	1
PEC.BRAIN.RNASEQ.RSID	/stornext/Bioinf/data/lab_bahlo/users/gerring.z/twas/weights//PEC.BRAIN.RNASEQ.RSID/ENSG00000231784.wgt.RDat	DBIL5P	17	655900	658576	0.42941	rs72808283	-3.27	rs2750006	1.31e-01	14.29	-0.090	1273	51	enet	0.29	3.1e-99	1.09695	0.273	0	0.993	0	0.006	0.001	ENSG00000231784	0.914773	1
PEC.BRAIN.RNASEQ.RSID	/stornext/Bioinf/data/lab_bahlo/users/gerring.z/twas/weights//PEC.BRAIN.RNASEQ.RSID/ENSG00000265702.wgt.RDat	RP11-156L14.1	17	60776605	60815283	0.13897	rs118125866	-2.85	rs9904718	1.03e-01	-11.69	-0.773	1008	16	enet	0.11	1.1e-35	1.09522	0.273	0	0.996	0	0.002	0.001	ENSG00000265702	0.914773	1
PEC.BRAIN.RNASEQ.RSID	/stornext/Bioinf/data/lab_bahlo/users/gerring.z/twas/weights//PEC.BRAIN.RNASEQ.RSID/ENSG00000123505.wgt.RDat	AMD1	6	111195973	111216916	0.04466	rs12194132	3.10	rs149175063	1.92e-02	-5.75	-1.9750	1687	5	lasso	0.025	5.9e-09	1.1	0.273033	0	0.99	0	0.004	0.006	ENSG00000123505	0.914773	1
PEC.BRAIN.RNASEQ.RSID	/stornext/Bioinf/data/lab_bahlo/users/gerring.z/twas/weights//PEC.BRAIN.RNASEQ.RSID/ENSG00000115904.wgt.RDat	SOS1	2	39208537	39351486	0.0426	rs115423847	3.40	rs58645871	2.88e-02	6.80	1.0960	1229	1	top1	0.029	3.2e-10	1.096	0.273079	0	0.994	0	0.004	0.002	ENSG00000115904	0.914773	1
PEC.BRAIN.RNASEQ.RSID	/stornext/Bioinf/data/lab_bahlo/users/gerring.z/twas/weights//PEC.BRAIN.RNASEQ.RSID/ENSG00000243667.wgt.RDat	WDR92	2	68350068	68384692	0.23569	rs76980328	-3.08	rs13004407	1.54e-01	-14.42	-1.1620	1700	18	enet	0.17	4.3e-54	1.09594	0.273106	0	0.992	0	0.006	0.002	ENSG00000243667	0.914773	1
PEC.BRAIN.RNASEQ.RSID	/stornext/Bioinf/data/lab_bahlo/users/gerring.z/twas/weights//PEC.BRAIN.RNASEQ.RSID/ENSG00000213402.wgt.RDat	PTPRCAP	11	67202981	67205538	0.27573	rs4930477	-2.75	rs1808279	1.45e-01	-14.22	-1.2750	1229	1229	bslmm	0.16	7.3e-51	1.09568	0.273217	0	0.995	0	0.003	0.002	ENSG00000213402	0.914773	1
PEC.BRAIN.RNASEQ.RSID	/stornext/Bioinf/data/lab_bahlo/users/gerring.z/twas/weights//PEC.BRAIN.RNASEQ.RSID/ENSG00000228141.wgt.RDat	AC105339.1	15	83379223	83382778	0.06257	rs8025253	3.50	rs28607761	4.30e-02	-7.32	-0.5990	725	5	lasso	0.044	9.9e-15	1.09557	0.273267	0	0.994	0	0.005	0.001	ENSG00000228141	0.914773	1
PEC.BRAIN.RNASEQ.RSID	/stornext/Bioinf/data/lab_bahlo/users/gerring.z/twas/weights//PEC.BRAIN.RNASEQ.RSID/ENSG00000163032.wgt.RDat	VSNL1	2	17720393	17838285	0.02934	rs300151	3.33	rs115756574	5.72e-07	3.55	-1.5130	1924	1924	bslmm	0.0062	0.0025	-1.09555	0.273277	0.723	0.271	0.004	0.001	0.001	ENSG00000163032	0.914773	1
PEC.BRAIN.RNASEQ.RSID	/stornext/Bioinf/data/lab_bahlo/users/gerring.z/twas/weights//PEC.BRAIN.RNASEQ.RSID/ENSG00000162927.wgt.RDat	PUS10	2	61167357	61245394	0.15864	rs7340410	-3.79	rs35780543	1.26e-01	13.42	1.1630	974	24	enet	0.14	1.5e-45	1.09549	0.273304	0	0.986	0	0.012	0.002	ENSG00000162927	0.914773	1
PEC.BRAIN.RNASEQ.RSID	/stornext/Bioinf/data/lab_bahlo/users/gerring.z/twas/weights//PEC.BRAIN.RNASEQ.RSID/ENSG00000137877.wgt.RDat	SPTBN5	15	42140345	42186275	0.21707	rs72707462	3.16	rs7166358	1.12e-01	-12.62	-1.5060	1285	20	enet	0.14	8.6e-47	1.09529	0.273388	0	0.993	0	0.004	0.003	ENSG00000137877	0.914773	1
PEC.BRAIN.RNASEQ.RSID	/stornext/Bioinf/data/lab_bahlo/users/gerring.z/twas/weights//PEC.BRAIN.RNASEQ.RSID/ENSG00000058404.wgt.RDat	CAMK2B	7	44256749	44374176	0.04225	rs9655458	-3.20	rs10231762	4.74e-03	-5.39	-0.816	1317	2	lasso	0.007	0.0014	1.09504	0.2735	0.016	0.979	0	0.003	0.001	ENSG00000058404	0.914773	1
PEC.BRAIN.RNASEQ.RSID	/stornext/Bioinf/data/lab_bahlo/users/gerring.z/twas/weights//PEC.BRAIN.RNASEQ.RSID/ENSG00000255330.wgt.RDat	SOGA3	6	127759551	127840146	0.03963	rs13218577	-2.99	rs9321091	2.41e-02	6.38	-1.0950	1196	1	top1	0.024	8.4e-09	-1.1	0.273517	0	0.996	0	0.002	0.002	ENSG00000255330	0.914773	1
PEC.BRAIN.RNASEQ.RSID	/stornext/Bioinf/data/lab_bahlo/users/gerring.z/twas/weights//PEC.BRAIN.RNASEQ.RSID/ENSG00000253210.wgt.RDat	RP11-809O17.1	8	142136143	142140060	0.09007	rs184805215	3.26	rs7015022	4.67e-02	-8.03	-1.095	1514	1	top1	0.047	1.2e-15	1.095	0.27352	0	0.994	0	0.004	0.002	ENSG00000253210	0.914773	1
PEC.BRAIN.RNASEQ.RSID	/stornext/Bioinf/data/lab_bahlo/users/gerring.z/twas/weights//PEC.BRAIN.RNASEQ.RSID/ENSG00000254854.wgt.RDat	CTD-2523D13.2	11	119600293	119610333	0.08807	rs481716	3.27	rs2136420	4.78e-02	8.14	1.0940	1341	1	top1	0.048	5.6e-16	1.094	0.273955	0	0.993	0	0.005	0.002	ENSG00000254854	0.914773	1
PEC.BRAIN.RNASEQ.RSID	/stornext/Bioinf/data/lab_bahlo/users/gerring.z/twas/weights//PEC.BRAIN.RNASEQ.RSID/ENSG00000203276.wgt.RDat	AL353898.2	1	54498816	54500553	0.04286	rs797910	-2.98	rs12082307	1.56e-02	5.32	1.09317	1249	1	top1	0.016	3e-06	1.09317	0.274	0.058	0.938	0	0.003	0.002	ENSG00000203276	0.914773	1
PEC.BRAIN.RNASEQ.RSID	/stornext/Bioinf/data/lab_bahlo/users/gerring.z/twas/weights//PEC.BRAIN.RNASEQ.RSID/ENSG00000260708.wgt.RDat	CTA-29F11.1	22	47157791	47158460	0.39871	rs62233781	4.78	rs2295441	3.29e-01	-20.31	-0.816	1890	25	enet	0.33	5.5e-119	1.09406	0.274	0	0.729	0	0.27	0.001	ENSG00000260708	0.914773	1
PEC.BRAIN.RNASEQ.RSID	/stornext/Bioinf/data/lab_bahlo/users/gerring.z/twas/weights//PEC.BRAIN.RNASEQ.RSID/ENSG00000179833.wgt.RDat	SERTAD2	2	64858755	64978139	0.03826	rs188845132	3.16	rs35137568	-5.37e-04	-3.36	0.3730	1404	1404	bslmm	0.0025	0.038	1.09388	0.274006	0.911	0.085	0.004	0	0	ENSG00000179833	0.914773	1
PEC.BRAIN.RNASEQ.RSID	/stornext/Bioinf/data/lab_bahlo/users/gerring.z/twas/weights//PEC.BRAIN.RNASEQ.RSID/ENSG00000155974.wgt.RDat	GRIP1	12	66741211	67197966	0.06784	rs79234918	4.27	rs1184552	1.27e-02	-5.90	0.410	1855	26	enet	0.028	7.3e-10	-1.09385	0.274022	0	0.984	0	0.015	0.001	ENSG00000155974	0.914773	1
PEC.BRAIN.RNASEQ.RSID	/stornext/Bioinf/data/lab_bahlo/users/gerring.z/twas/weights//PEC.BRAIN.RNASEQ.RSID/ENSG00000176946.wgt.RDat	THAP4	2	242523820	242576864	0.07543	rs111992816	-3.21	rs13419882	2.99e-02	6.51	0.1650	1708	1708	bslmm	0.037	1.2e-12	-1.09321	0.274301	0	0.995	0	0.004	0.001	ENSG00000176946	0.914773	1
PEC.BRAIN.RNASEQ.RSID	/stornext/Bioinf/data/lab_bahlo/users/gerring.z/twas/weights//PEC.BRAIN.RNASEQ.RSID/ENSG00000178602.wgt.RDat	OTOS	2	241078446	241083979	0.13066	rs71428435	3.86	rs12618815	7.58e-02	-10.20	-0.5780	2249	2249	bslmm	0.079	1.7e-25	1.09303	0.274379	0	0.984	0	0.015	0.001	ENSG00000178602	0.914773	1
PEC.BRAIN.RNASEQ.RSID	/stornext/Bioinf/data/lab_bahlo/users/gerring.z/twas/weights//PEC.BRAIN.RNASEQ.RSID/ENSG00000136732.wgt.RDat	GYPC	2	127413509	127454246	0.06696	rs35271549	2.87	rs1550407	3.57e-02	7.07	-1.0930	1985	1	top1	0.036	2.6e-12	-1.093	0.274394	0	0.994	0	0.004	0.002	ENSG00000136732	0.914773	1
PEC.BRAIN.RNASEQ.RSID	/stornext/Bioinf/data/lab_bahlo/users/gerring.z/twas/weights//PEC.BRAIN.RNASEQ.RSID/ENSG00000112305.wgt.RDat	SMAP1	6	71377479	71571718	0.04	rs9455415	-3.00	rs116710355	-1.78e-04	3.43	-0.6830	1937	1937	bslmm	0.0039	0.013	-1.09	0.274422	0.812	0.182	0.004	0.001	0	ENSG00000112305	0.914773	1
PEC.BRAIN.RNASEQ.RSID	/stornext/Bioinf/data/lab_bahlo/users/gerring.z/twas/weights//PEC.BRAIN.RNASEQ.RSID/ENSG00000095261.wgt.RDat	PSMD5	9	123577774	123605262	0.2489	rs148102160	-3.24	rs10818476	1.40e-01	13.68	1.1700	881	19	lasso	0.17	1.5e-54	1.09289	0.27444	0	0.995	0	0.003	0.002	ENSG00000095261	0.914773	1
PEC.BRAIN.RNASEQ.RSID	/stornext/Bioinf/data/lab_bahlo/users/gerring.z/twas/weights//PEC.BRAIN.RNASEQ.RSID/ENSG00000189350.wgt.RDat	FAM179A	2	29179477	29284239	0.57377	rs4666108	-4.35	rs74175081	5.38e-01	26.66	-0.9700	1673	69	enet	0.62	3.8e-279	-1.09271	0.274522	0	0.965	0	0.034	0.002	ENSG00000189350	0.914773	1
PEC.BRAIN.RNASEQ.RSID	/stornext/Bioinf/data/lab_bahlo/users/gerring.z/twas/weights//PEC.BRAIN.RNASEQ.RSID/ENSG00000188801.wgt.RDat	ZNF322P1	9	99959537	99961910	0.173	rs7857276	3.29	rs11562326	2.20e-01	-17.26	0.2720	869	38	enet	0.27	2e-93	-1.09234	0.27468	0	0.995	0	0.004	0.001	ENSG00000188801	0.914773	1
PEC.BRAIN.RNASEQ.RSID	/stornext/Bioinf/data/lab_bahlo/users/gerring.z/twas/weights//PEC.BRAIN.RNASEQ.RSID/ENSG00000226524.wgt.RDat	RP1-102H19.8	6	88032323	88109459	0.04595	rs111609563	3.10	rs381741	3.86e-02	7.95	-1.0920	1566	1	top1	0.039	3.5e-13	-1.09	0.274833	0	0.994	0	0.004	0.002	ENSG00000226524	0.914773	1
PEC.BRAIN.RNASEQ.RSID	/stornext/Bioinf/data/lab_bahlo/users/gerring.z/twas/weights//PEC.BRAIN.RNASEQ.RSID/ENSG00000175344.wgt.RDat	CHRNA7	15	32322691	32464722	0.29047	rs34393837	3.53	rs11071594	6.74e-02	-9.67	0.8170	847	34	enet	0.091	1.6e-29	-1.09177	0.274935	0	0.995	0	0.003	0.001	ENSG00000175344	0.914773	1
PEC.BRAIN.RNASEQ.RSID	/stornext/Bioinf/data/lab_bahlo/users/gerring.z/twas/weights//PEC.BRAIN.RNASEQ.RSID/ENSG00000162643.wgt.RDat	WDR63	1	85464830	85598821	0.11463	rs77372104	-4.13	rs10873679	5.11e-02	-9.69	-0.88700	1703	1703	bslmm	0.086	8.3e-28	1.09112	0.275	0	0.98	0	0.017	0.002	ENSG00000162643	0.914773	1
PEC.BRAIN.RNASEQ.RSID	/stornext/Bioinf/data/lab_bahlo/users/gerring.z/twas/weights//PEC.BRAIN.RNASEQ.RSID/ENSG00000198468.wgt.RDat	FLVCR1-AS1	1	213025450	213031430	0.36366	rs77699103	-3.44	rs10864010	5.52e-01	-27.02	0.99600	1432	44	enet	0.58	2.9e-250	-1.09269	0.275	0	0.994	0	0.004	0.002	ENSG00000198468	0.914773	1
PEC.BRAIN.RNASEQ.RSID	/stornext/Bioinf/data/lab_bahlo/users/gerring.z/twas/weights//PEC.BRAIN.RNASEQ.RSID/ENSG00000240291.wgt.RDat	RP11-499P20.2	10	18802044	18834580	0.01935	rs4748522	-3.24	rs12774837	-1.34e-05	-3.55	-0.12400	2170	2170	bslmm	0.0026	0.034	1.09142	0.275	0.744	0.25	0.004	0.001	0.001	ENSG00000240291	0.914773	1
PEC.BRAIN.RNASEQ.RSID	/stornext/Bioinf/data/lab_bahlo/users/gerring.z/twas/weights//PEC.BRAIN.RNASEQ.RSID/ENSG00000165449.wgt.RDat	SLC16A9	10	61410523	61495760	0.05424	rs1171622	3.41	rs55826266	9.45e-03	5.16	0.48800	1558	1558	bslmm	0.013	2.5e-05	1.09157	0.275	0.08	0.911	0.001	0.007	0.001	ENSG00000165449	0.914773	1
PEC.BRAIN.RNASEQ.RSID	/stornext/Bioinf/data/lab_bahlo/users/gerring.z/twas/weights//PEC.BRAIN.RNASEQ.RSID/ENSG00000272489.wgt.RDat	RP11-182L21.5	10	81422948	81424542	0.04014	rs78472082	3.40	rs9415235	1.20e-02	-5.61	-0.06300	2123	11	enet	0.018	4.4e-07	1.09256	0.275	0.003	0.986	0	0.005	0.005	ENSG00000272489	0.914773	1
PEC.BRAIN.RNASEQ.RSID	/stornext/Bioinf/data/lab_bahlo/users/gerring.z/twas/weights//PEC.BRAIN.RNASEQ.RSID/ENSG00000026103.wgt.RDat	FAS	10	90750414	90775542	0.54761	rs111525287	3.52	rs10887877	4.01e-01	23.59	1.32500	1486	73	enet	0.52	1.7e-214	1.09247	0.275	0	0.993	0	0.004	0.002	ENSG00000026103	0.914773	1
PEC.BRAIN.RNASEQ.RSID	/stornext/Bioinf/data/lab_bahlo/users/gerring.z/twas/weights//PEC.BRAIN.RNASEQ.RSID/ENSG00000185164.wgt.RDat	NOMO2	16	18511182	18573533	0.05314	rs78227835	-3.32	rs4781871	-2.58e-04	-3.47	-0.05700	599	599	blup	0.0062	0.0024	-1.09199	0.275	0.926	0.072	0.002	0	0	ENSG00000185164	0.914773	1
PEC.BRAIN.RNASEQ.RSID	/stornext/Bioinf/data/lab_bahlo/users/gerring.z/twas/weights//PEC.BRAIN.RNASEQ.RSID/ENSG00000226137.wgt.RDat	BAIAP2-AS1	17	79002933	79008501	0.05359	rs145564635	3.64	rs1137044	5.32e-02	7.10	-1.315	2122	4	lasso	0.073	9.1e-24	-1.09085	0.275	0	0.992	0	0.006	0.002	ENSG00000226137	0.914773	1
PEC.BRAIN.RNASEQ.RSID	/stornext/Bioinf/data/lab_bahlo/users/gerring.z/twas/weights//PEC.BRAIN.RNASEQ.RSID/ENSG00000267264.wgt.RDat	CTC-459F4.6	19	28294446	28294968	0.05182	rs190585499	3.71	rs2159885	1.01e-01	-11.71	-1.09200	2481	1	top1	0.1	1.5e-32	1.092	0.275	0	0.991	0	0.007	0.002	ENSG00000267264	0.914773	1
PEC.BRAIN.RNASEQ.RSID	/stornext/Bioinf/data/lab_bahlo/users/gerring.z/twas/weights//PEC.BRAIN.RNASEQ.RSID/ENSG00000182902.wgt.RDat	SLC25A18	22	18043139	18073760	0.02994	rs77587117	3.21	rs695291	-6.20e-04	-3.52	0.631	1876	1876	blup	0.0027	0.032	1.09274	0.275	0.867	0.128	0.004	0.001	0	ENSG00000182902	0.914773	1
PEC.BRAIN.RNASEQ.RSID	/stornext/Bioinf/data/lab_bahlo/users/gerring.z/twas/weights//PEC.BRAIN.RNASEQ.RSID/ENSG00000100219.wgt.RDat	XBP1	22	29190543	29196585	0.14787	rs79704889	3.60	rs73399621	1.20e-01	-12.78	1.137	1181	1181	bslmm	0.12	2.4e-39	-1.09083	0.275	0	0.99	0	0.009	0.002	ENSG00000100219	0.914773	1
PEC.BRAIN.RNASEQ.RSID	/stornext/Bioinf/data/lab_bahlo/users/gerring.z/twas/weights//PEC.BRAIN.RNASEQ.RSID/ENSG00000254537.wgt.RDat	RP1-130L23.1	11	33424762	33425151	0.13223	rs142580056	3.04	rs2761211	5.61e-02	9.16	0.9220	1350	5	enet	0.063	1.6e-20	1.09143	0.275086	0	0.996	0	0.002	0.002	ENSG00000254537	0.914773	1
PEC.BRAIN.RNASEQ.RSID	/stornext/Bioinf/data/lab_bahlo/users/gerring.z/twas/weights//PEC.BRAIN.RNASEQ.RSID/ENSG00000172766.wgt.RDat	NAA16	13	41885341	41951166	0.1116	rs2026891	3.79	rs9532772	2.14e-02	-6.80	-2.7560	1603	1603	bslmm	0.041	7.8e-14	1.09122	0.27518	0	0.952	0	0.009	0.039	ENSG00000172766	0.914773	1
PEC.BRAIN.RNASEQ.RSID	/stornext/Bioinf/data/lab_bahlo/users/gerring.z/twas/weights//PEC.BRAIN.RNASEQ.RSID/ENSG00000016402.wgt.RDat	IL20RA	6	137321108	137366298	0.19115	rs55651009	2.58	rs12207105	6.55e-02	-9.45	-0.5460	1311	13	lasso	0.1	1.8e-33	1.09	0.275195	0	0.997	0	0.002	0.001	ENSG00000016402	0.914773	1
PEC.BRAIN.RNASEQ.RSID	/stornext/Bioinf/data/lab_bahlo/users/gerring.z/twas/weights//PEC.BRAIN.RNASEQ.RSID/ENSG00000259684.wgt.RDat	RP11-120K9.2	15	50849798	50852697	0.01641	rs148093172	-3.47	rs4775904	-6.87e-04	-3.36	-1.1930	1699	1699	bslmm	0.0013	0.096	1.09116	0.2752	0.877	0.119	0.004	0.001	0	ENSG00000259684	0.914773	1
PEC.BRAIN.RNASEQ.RSID	/stornext/Bioinf/data/lab_bahlo/users/gerring.z/twas/weights//PEC.BRAIN.RNASEQ.RSID/ENSG00000242986.wgt.RDat	RP11-1110J8.1	12	29811309	29811731	0.01853	rs159700	3.08	rs1436316	-2.88e-04	3.41	1.091	1740	1	top1	-0.00029	0.43	1.091	0.275273	0.96	0.035	0.005	0	0	ENSG00000242986	0.914773	1
PEC.BRAIN.RNASEQ.RSID	/stornext/Bioinf/data/lab_bahlo/users/gerring.z/twas/weights//PEC.BRAIN.RNASEQ.RSID/ENSG00000185404.wgt.RDat	SP140L	2	231191899	231268447	0.0469	rs7577953	-2.90	rs16827171	3.04e-03	4.74	1.5010	1804	1804	blup	0.018	5.6e-07	1.09079	0.275367	0.061	0.932	0	0.004	0.003	ENSG00000185404	0.914773	1
PEC.BRAIN.RNASEQ.RSID	/stornext/Bioinf/data/lab_bahlo/users/gerring.z/twas/weights//PEC.BRAIN.RNASEQ.RSID/ENSG00000164619.wgt.RDat	BMPER	7	33944523	34195484	0.46826	rs10264245	-3.45	rs7798600	2.46e-01	-18.35	-0.161	1678	81	enet	0.35	1.6e-125	1.09073	0.27539	0	0.992	0	0.007	0.001	ENSG00000164619	0.914773	1
PEC.BRAIN.RNASEQ.RSID	/stornext/Bioinf/data/lab_bahlo/users/gerring.z/twas/weights//PEC.BRAIN.RNASEQ.RSID/ENSG00000039123.wgt.RDat	SKIV2L2	5	54603588	54721409	0.08279	rs10043068	2.870	rs113769022	-3.48e-04	-4.17	1.1660	1832	1832	bslmm	0.013	1.9e-05	-1.0907	0.275406	0.578	0.418	0.002	0.002	0.001	ENSG00000039123	0.914773	1
PEC.BRAIN.RNASEQ.RSID	/stornext/Bioinf/data/lab_bahlo/users/gerring.z/twas/weights//PEC.BRAIN.RNASEQ.RSID/ENSG00000239332.wgt.RDat	AC016722.2	2	47043836	47086146	0.16945	rs141045445	-2.85	rs11125097	5.27e-02	-8.70	-1.5030	1773	1773	bslmm	0.086	7.7e-28	1.09059	0.275452	0	0.994	0	0.003	0.003	ENSG00000239332	0.914773	1
PEC.BRAIN.RNASEQ.RSID	/stornext/Bioinf/data/lab_bahlo/users/gerring.z/twas/weights//PEC.BRAIN.RNASEQ.RSID/ENSG00000267733.wgt.RDat	RP11-64C12.3	18	12201981	12223538	0.0867	rs7505615	3.20	rs7237877	7.22e-02	-10.28	-0.840	1877	3	lasso	0.079	1.3e-25	1.09052	0.275485	0	0.995	0	0.003	0.002	ENSG00000267733	0.914773	1
PEC.BRAIN.RNASEQ.RSID	/stornext/Bioinf/data/lab_bahlo/users/gerring.z/twas/weights//PEC.BRAIN.RNASEQ.RSID/ENSG00000215630.wgt.RDat	GUSBP9	5	70435716	70585611	0.28759	rs181918755	2.759	rs148816711	7.40e-02	-10.51	-1.0818	522	7	lasso	0.1	1.2e-33	1.09039	0.275541	0	0.997	0	0.001	0.002	ENSG00000215630	0.914773	1
PEC.BRAIN.RNASEQ.RSID	/stornext/Bioinf/data/lab_bahlo/users/gerring.z/twas/weights//PEC.BRAIN.RNASEQ.RSID/ENSG00000134490.wgt.RDat	TMEM241	18	20777108	21017925	0.2371	rs2134062	4.01	rs1276319	8.76e-02	12.48	2.219	1342	58	enet	0.18	2.1e-60	1.09001	0.275707	0	0.944	0	0.044	0.012	ENSG00000134490	0.914773	1
PEC.BRAIN.RNASEQ.RSID	/stornext/Bioinf/data/lab_bahlo/users/gerring.z/twas/weights//PEC.BRAIN.RNASEQ.RSID/ENSG00000062524.wgt.RDat	LTK	15	41795836	41806085	0.03161	rs2695165	3.07	rs142856524	1.36e-03	-4.32	-1.0870	1218	1218	bslmm	0.0054	0.0044	1.08958	0.2759	0.755	0.241	0.003	0.001	0	ENSG00000062524	0.914773	1
PEC.BRAIN.RNASEQ.RSID	/stornext/Bioinf/data/lab_bahlo/users/gerring.z/twas/weights//PEC.BRAIN.RNASEQ.RSID/ENSG00000250138.wgt.RDat	AC139495.2	5	68927790	68932226	0.40736	rs147510962	-3.090	rs76796666	5.88e-02	9.13	-0.3200	432	13	enet	0.11	1.6e-34	-1.08944	0.275959	0	0.998	0	0.001	0.001	ENSG00000250138	0.914773	1
PEC.BRAIN.RNASEQ.RSID	/stornext/Bioinf/data/lab_bahlo/users/gerring.z/twas/weights//PEC.BRAIN.RNASEQ.RSID/ENSG00000215912.wgt.RDat	TTC34	1	2567415	2718286	0.05088	rs9442615	-3.68	rs897624	3.65e-02	7.69	-1.08900	1693	1	top1	0.037	1.5e-12	-1.089	0.276	0	0.987	0	0.011	0.002	ENSG00000215912	0.914773	1
PEC.BRAIN.RNASEQ.RSID	/stornext/Bioinf/data/lab_bahlo/users/gerring.z/twas/weights//PEC.BRAIN.RNASEQ.RSID/ENSG00000235501.wgt.RDat	RP4-639F20.1	1	95393122	95428826	0.11898	rs841690	3.13	rs113926595	8.94e-02	-11.10	1.04400	1576	1576	bslmm	0.093	3.6e-30	-1.08962	0.276	0	0.993	0	0.005	0.002	ENSG00000235501	0.914773	1
PEC.BRAIN.RNASEQ.RSID	/stornext/Bioinf/data/lab_bahlo/users/gerring.z/twas/weights//PEC.BRAIN.RNASEQ.RSID/ENSG00000119283.wgt.RDat	TRIM67	1	231297858	231357302	0.05143	rs140310600	2.71	rs61444675	6.81e-03	-4.48	-0.98700	1591	19	enet	0.026	2e-09	1.08881	0.276	0.358	0.638	0.001	0.002	0.001	ENSG00000119283	0.914773	1
PEC.BRAIN.RNASEQ.RSID	/stornext/Bioinf/data/lab_bahlo/users/gerring.z/twas/weights//PEC.BRAIN.RNASEQ.RSID/ENSG00000077238.wgt.RDat	IL4R	16	27324989	27376099	0.06566	rs35467854	3.67	rs12933283	5.79e-02	8.91	-1.19900	1330	1330	bslmm	0.06	1.4e-19	-1.08958	0.276	0	0.993	0	0.005	0.002	ENSG00000077238	0.914773	1
PEC.BRAIN.RNASEQ.RSID	/stornext/Bioinf/data/lab_bahlo/users/gerring.z/twas/weights//PEC.BRAIN.RNASEQ.RSID/ENSG00000269736.wgt.RDat	CTD-2521M24.11	19	17563020	17563778	0.0385	rs149171526	3.70	rs11879255	-3.17e-05	-3.97	1.22000	1911	2	lasso	0.00094	0.14	-1.08986	0.276	0.856	0.132	0.009	0.001	0	ENSG00000269736	0.914773	1
PEC.BRAIN.RNASEQ.RSID	/stornext/Bioinf/data/lab_bahlo/users/gerring.z/twas/weights//PEC.BRAIN.RNASEQ.RSID/ENSG00000267224.wgt.RDat	AC005498.4	19	57046668	57047132	0.022	rs3764575	-3.24	rs12984487	-6.73e-04	-3.91	0.51100	1639	12	enet	0.00043	0.21	-1.08951	0.276	0.725	0.27	0.003	0.001	0	ENSG00000267224	0.914773	1
PEC.BRAIN.RNASEQ.RSID	/stornext/Bioinf/data/lab_bahlo/users/gerring.z/twas/weights//PEC.BRAIN.RNASEQ.RSID/ENSG00000249286.wgt.RDat	CTD-2210P15.2	5	43587020	43588325	0.15092	rs180747415	3.839	rs114322777	4.61e-02	9.23	-1.3730	1586	30	enet	0.084	2.6e-27	-1.08893	0.276183	0	0.986	0	0.011	0.002	ENSG00000249286	0.915171	1
PEC.BRAIN.RNASEQ.RSID	/stornext/Bioinf/data/lab_bahlo/users/gerring.z/twas/weights//PEC.BRAIN.RNASEQ.RSID/ENSG00000272968.wgt.RDat	RBAK-RBAKDN	7	5023349	5112852	0.04472	rs4720623	-4.30	rs10241834	1.77e-03	4.55	0.316	2197	2197	bslmm	0.0079	0.00073	1.08867	0.2763	0.311	0.66	0.009	0.019	0.001	ENSG00000272968	0.91535	1
PEC.BRAIN.RNASEQ.RSID	/stornext/Bioinf/data/lab_bahlo/users/gerring.z/twas/weights//PEC.BRAIN.RNASEQ.RSID/ENSG00000197798.wgt.RDat	FAM118B	11	126081309	126132881	0.03024	rs143333213	3.16	rs1815820	5.44e-03	4.12	1.0420	1605	3	lasso	0.0067	0.0017	1.08838	0.276426	0.626	0.37	0.002	0.001	0.001	ENSG00000197798	0.915363	1
PEC.BRAIN.RNASEQ.RSID	/stornext/Bioinf/data/lab_bahlo/users/gerring.z/twas/weights//PEC.BRAIN.RNASEQ.RSID/ENSG00000114686.wgt.RDat	MRPL3	3	131181056	131221827	0.03234	rs56322490	-3.46	rs7639564	2.32e-03	3.94	-0.0440	1510	1510	bslmm	0.0077	0.00085	1.08837	0.27643	0.709	0.285	0.004	0.002	0	ENSG00000114686	0.915363	1
PEC.BRAIN.RNASEQ.RSID	/stornext/Bioinf/data/lab_bahlo/users/gerring.z/twas/weights//PEC.BRAIN.RNASEQ.RSID/ENSG00000235448.wgt.RDat	RP11-3L8.3	9	12700100	12814344	0.3492	rs76982356	-3.27	rs10491743	3.20e-01	-21.01	1.1350	1687	8	lasso	0.34	3.2e-120	-1.08806	0.27657	0	0.994	0	0.004	0.002	ENSG00000235448	0.915409	1
PEC.BRAIN.RNASEQ.RSID	/stornext/Bioinf/data/lab_bahlo/users/gerring.z/twas/weights//PEC.BRAIN.RNASEQ.RSID/ENSG00000131507.wgt.RDat	NDFIP1	5	141488070	141534005	0.02837	rs3899510	-3.467	rs13184739	1.57e-03	-4.11	-0.6240	1604	1604	bslmm	0.0023	0.045	1.08802	0.276585	0.684	0.304	0.007	0.003	0.003	ENSG00000131507	0.915409	1
PEC.BRAIN.RNASEQ.RSID	/stornext/Bioinf/data/lab_bahlo/users/gerring.z/twas/weights//PEC.BRAIN.RNASEQ.RSID/ENSG00000270681.wgt.RDat	RP11-372K14.2	4	152061143	152062255	0.1161	rs112423402	2.74	rs6816613	3.94e-02	-7.45	-1.405	885	885	blup	0.047	1.2e-15	1.08791	0.276633	0	0.996	0	0.002	0.002	ENSG00000270681	0.915409	1
PEC.BRAIN.RNASEQ.RSID	/stornext/Bioinf/data/lab_bahlo/users/gerring.z/twas/weights//PEC.BRAIN.RNASEQ.RSID/ENSG00000271361.wgt.RDat	HTATSF1P2	6	3023376	3024006	0.16744	rs111633959	3.14	rs12204897	9.02e-02	-11.47	-1.5240	1703	1703	bslmm	0.14	1e-43	1.09	0.276912	0	0.991	0	0.006	0.003	ENSG00000271361	0.915789	1
PEC.BRAIN.RNASEQ.RSID	/stornext/Bioinf/data/lab_bahlo/users/gerring.z/twas/weights//PEC.BRAIN.RNASEQ.RSID/ENSG00000119946.wgt.RDat	CNNM1	10	101088856	101154087	0.05937	rs11190136	-3.04	rs7899951	1.11e-02	5.61	1.08700	1280	23	enet	0.022	3.6e-08	1.0865	0.277	0.011	0.984	0	0.003	0.002	ENSG00000119946	0.915789	1
PEC.BRAIN.RNASEQ.RSID	/stornext/Bioinf/data/lab_bahlo/users/gerring.z/twas/weights//PEC.BRAIN.RNASEQ.RSID/ENSG00000104863.wgt.RDat	LIN7B	19	49617581	49621717	0.21327	rs35881867	3.23	rs4802557	1.22e-01	12.84	-1.14000	1381	15	enet	0.13	5.2e-43	-1.08647	0.277	0	0.994	0	0.004	0.002	ENSG00000104863	0.915789	1
PEC.BRAIN.RNASEQ.RSID	/stornext/Bioinf/data/lab_bahlo/users/gerring.z/twas/weights//PEC.BRAIN.RNASEQ.RSID/ENSG00000268912.wgt.RDat	CTD-2619J13.17	19	58939999	58942515	0.16732	rs117311471	-2.61	rs4801586	1.26e-01	-13.68	-1.22200	873	10	lasso	0.15	2.5e-50	1.08795	0.277	0	0.996	0	0.002	0.002	ENSG00000268912	0.915789	1
PEC.BRAIN.RNASEQ.RSID	/stornext/Bioinf/data/lab_bahlo/users/gerring.z/twas/weights//PEC.BRAIN.RNASEQ.RSID/ENSG00000138449.wgt.RDat	SLC40A1	2	190425305	190448484	0.24223	rs111735968	3.47	rs35623329	1.35e-01	13.47	-1.1190	1220	6	lasso	0.16	9.4e-51	-1.08663	0.277202	0	0.995	0	0.003	0.002	ENSG00000138449	0.916249	1
PEC.BRAIN.RNASEQ.RSID	/stornext/Bioinf/data/lab_bahlo/users/gerring.z/twas/weights//PEC.BRAIN.RNASEQ.RSID/ENSG00000057935.wgt.RDat	MTA3	2	42721709	42984087	0.02792	rs150255957	3.35	rs115350856	7.90e-03	4.27	-1.0860	1817	1	top1	0.0079	0.00071	-1.086	0.277479	0.86	0.135	0.004	0.001	0	ENSG00000057935	0.916747	1
PEC.BRAIN.RNASEQ.RSID	/stornext/Bioinf/data/lab_bahlo/users/gerring.z/twas/weights//PEC.BRAIN.RNASEQ.RSID/ENSG00000233056.wgt.RDat	ERVH48-1	21	44336913	44345756	0.05787	rs7279035	-3.02	rs71320572	0.039	-7.52	-1.086	1989	1	top1	0.039	2.6e-13	1.086	0.277479	0	0.994	0	0.004	0.002	ENSG00000233056	0.916747	1
PEC.BRAIN.RNASEQ.RSID	/stornext/Bioinf/data/lab_bahlo/users/gerring.z/twas/weights//PEC.BRAIN.RNASEQ.RSID/ENSG00000121064.wgt.RDat	SCPEP1	17	55055466	55084129	0.06645	rs703860	-3.21	rs964233	1.01e-02	-5.01	-0.141	1142	1142	bslmm	0.014	7.5e-06	-1.08467	0.278	0.156	0.839	0.001	0.003	0.001	ENSG00000121064	0.91782	1
PEC.BRAIN.RNASEQ.RSID	/stornext/Bioinf/data/lab_bahlo/users/gerring.z/twas/weights//PEC.BRAIN.RNASEQ.RSID/ENSG00000105171.wgt.RDat	POP4	19	30094924	30108144	0.09467	rs193149095	-3.67	rs74616453	3.55e-02	-7.28	1.08500	1762	1	top1	0.036	3e-12	-1.085	0.278	0	0.994	0	0.004	0.002	ENSG00000105171	0.91782	1
PEC.BRAIN.RNASEQ.RSID	/stornext/Bioinf/data/lab_bahlo/users/gerring.z/twas/weights//PEC.BRAIN.RNASEQ.RSID/ENSG00000123892.wgt.RDat	RAB38	11	87846410	87908635	0.08153	rs79774752	3.84	rs11018804	1.79e-02	6.28	-0.2070	1833	13	enet	0.036	1.6e-12	-1.08468	0.278064	0	0.986	0	0.012	0.001	ENSG00000123892	0.91782	1
PEC.BRAIN.RNASEQ.RSID	/stornext/Bioinf/data/lab_bahlo/users/gerring.z/twas/weights//PEC.BRAIN.RNASEQ.RSID/ENSG00000258441.wgt.RDat	LINC00641	14	21668238	21675059	0.16244	rs61971792	2.98	rs2319688	4.32e-02	9.13	-1.0490	1527	5	lasso	0.098	1.1e-31	-1.08411	0.278317	0	0.994	0	0.004	0.002	ENSG00000258441	0.91782	1
PEC.BRAIN.RNASEQ.RSID	/stornext/Bioinf/data/lab_bahlo/users/gerring.z/twas/weights//PEC.BRAIN.RNASEQ.RSID/ENSG00000251023.wgt.RDat	RP11-549J18.1	5	93196375	93199531	0.01109	rs62367166	2.813	rs34967135	1.62e-02	-4.88	1.0840	563	1	top1	0.016	2e-06	-1.084	0.278365	0.352	0.646	0	0.001	0.001	ENSG00000251023	0.91782	1
PEC.BRAIN.RNASEQ.RSID	/stornext/Bioinf/data/lab_bahlo/users/gerring.z/twas/weights//PEC.BRAIN.RNASEQ.RSID/ENSG00000168398.wgt.RDat	BDKRB2	14	96671016	96710666	0.3484	rs7143955	3.37	rs60531722	7.46e-02	9.15	1.6570	1610	8	lasso	0.19	4.8e-64	1.08379	0.27846	0	0.992	0	0.004	0.004	ENSG00000168398	0.91782	1
PEC.BRAIN.RNASEQ.RSID	/stornext/Bioinf/data/lab_bahlo/users/gerring.z/twas/weights//PEC.BRAIN.RNASEQ.RSID/ENSG00000092841.wgt.RDat	MYL6	12	56551945	56557280	0.01687	rs74671556	2.42	rs191583058	2.44e-03	-5.36	-0.343	612	9	enet	0.0069	0.0015	1.08368	0.278506	0.041	0.957	0	0.001	0.001	ENSG00000092841	0.91782	1
PEC.BRAIN.RNASEQ.RSID	/stornext/Bioinf/data/lab_bahlo/users/gerring.z/twas/weights//PEC.BRAIN.RNASEQ.RSID/ENSG00000101337.wgt.RDat	TM9SF4	20	30697309	30755061	0.01752	rs112572629	3.37	rs2424884	1.69e-03	-3.78	-0.784	901	901	bslmm	0.0028	0.03	1.08363	0.278527	0.796	0.201	0.002	0	0	ENSG00000101337	0.91782	1
PEC.BRAIN.RNASEQ.RSID	/stornext/Bioinf/data/lab_bahlo/users/gerring.z/twas/weights//PEC.BRAIN.RNASEQ.RSID/ENSG00000180828.wgt.RDat	BHLHE22	8	65492814	65496181	0.03302	rs28502162	3.92	rs56087459	1.52e-04	-3.63	0.373	1040	1040	bslmm	0.0095	0.00023	-1.08331	0.27867	0.788	0.208	0.003	0.001	0	ENSG00000180828	0.91782	1
PEC.BRAIN.RNASEQ.RSID	/stornext/Bioinf/data/lab_bahlo/users/gerring.z/twas/weights//PEC.BRAIN.RNASEQ.RSID/ENSG00000101752.wgt.RDat	MIB1	18	19284918	19450918	0.1818	rs139136743	2.61	rs68171388	1.26e-01	13.47	0.681	822	22	enet	0.18	5.2e-59	1.0833	0.278677	0	0.997	0	0.002	0.001	ENSG00000101752	0.91782	1
PEC.BRAIN.RNASEQ.RSID	/stornext/Bioinf/data/lab_bahlo/users/gerring.z/twas/weights//PEC.BRAIN.RNASEQ.RSID/ENSG00000140284.wgt.RDat	SLC27A2	15	50474393	50528592	0.1798	rs147898708	-3.46	rs2414025	7.26e-02	-10.45	0.1560	1705	13	lasso	0.097	2.8e-31	-1.08293	0.278838	0	0.995	0	0.004	0.001	ENSG00000140284	0.91782	1
PEC.BRAIN.RNASEQ.RSID	/stornext/Bioinf/data/lab_bahlo/users/gerring.z/twas/weights//PEC.BRAIN.RNASEQ.RSID/ENSG00000136319.wgt.RDat	TTC5	14	20724717	20774153	0.26459	rs12431434	3.30	rs72671233	8.09e-02	12.01	-0.3980	1729	9	lasso	0.18	4e-59	-1.08269	0.278948	0	0.994	0	0.004	0.002	ENSG00000136319	0.91782	1
PEC.BRAIN.RNASEQ.RSID	/stornext/Bioinf/data/lab_bahlo/users/gerring.z/twas/weights//PEC.BRAIN.RNASEQ.RSID/ENSG00000258297.wgt.RDat	RP11-658F2.8	11	66433507	66435845	0.02505	rs146672437	-2.45	rs4930377	5.45e-03	-3.93	1.5570	682	682	bslmm	0.0094	0.00024	-1.08259	0.278992	0.816	0.182	0.001	0	0.001	ENSG00000258297	0.91782	1
PEC.BRAIN.RNASEQ.RSID	/stornext/Bioinf/data/lab_bahlo/users/gerring.z/twas/weights//PEC.BRAIN.RNASEQ.RSID/ENSG00000171385.wgt.RDat	KCND3	1	112313284	112531777	0.02799	rs587133	2.92	rs2365667	6.59e-03	-4.42	-2.02500	1670	8	enet	0.02	1.6e-07	1.08316	0.279	0.388	0.606	0.001	0.002	0.002	ENSG00000171385	0.91782	1
PEC.BRAIN.RNASEQ.RSID	/stornext/Bioinf/data/lab_bahlo/users/gerring.z/twas/weights//PEC.BRAIN.RNASEQ.RSID/ENSG00000107623.wgt.RDat	GDF10	10	48425815	48438976	0.10119	rs76796263	3.51	rs1540253	3.94e-03	4.82	1.77600	360	360	bslmm	0.029	2.1e-10	1.08184	0.279	0.182	0.814	0	0.002	0.002	ENSG00000107623	0.91782	1
PEC.BRAIN.RNASEQ.RSID	/stornext/Bioinf/data/lab_bahlo/users/gerring.z/twas/weights//PEC.BRAIN.RNASEQ.RSID/ENSG00000189129.wgt.RDat	PLAC9	10	81891438	81905115	0.26505	rs10887761	2.72	rs2789649	1.17e-01	-12.54	1.05600	2015	17	lasso	0.19	9.9e-63	-1.08332	0.279	0	0.993	0	0.005	0.002	ENSG00000189129	0.91782	1
PEC.BRAIN.RNASEQ.RSID	/stornext/Bioinf/data/lab_bahlo/users/gerring.z/twas/weights//PEC.BRAIN.RNASEQ.RSID/ENSG00000108561.wgt.RDat	C1QBP	17	5336097	5352150	0.11857	rs182117964	-3.40	rs60670077	2.56e-02	7.37	0.335	1929	1929	bslmm	0.051	6.1e-17	1.08298	0.279	0	0.995	0	0.004	0.001	ENSG00000108561	0.91782	1
PEC.BRAIN.RNASEQ.RSID	/stornext/Bioinf/data/lab_bahlo/users/gerring.z/twas/weights//PEC.BRAIN.RNASEQ.RSID/ENSG00000100216.wgt.RDat	TOMM22	22	39077953	39080818	0.10745	rs117146111	3.52	rs6001203	1.46e-01	-14.43	1.510	1241	8	lasso	0.16	1.7e-51	-1.08229	0.279	0	0.993	0	0.004	0.003	ENSG00000100216	0.91782	1
PEC.BRAIN.RNASEQ.RSID	/stornext/Bioinf/data/lab_bahlo/users/gerring.z/twas/weights//PEC.BRAIN.RNASEQ.RSID/ENSG00000103995.wgt.RDat	CEP152	15	49005125	49103343	0.09602	rs117540572	2.90	rs11638756	7.82e-03	5.23	-1.3480	1134	7	lasso	0.03	1.4e-10	-1.08256	0.279004	0.08	0.916	0	0.002	0.002	ENSG00000103995	0.91782	1
PEC.BRAIN.RNASEQ.RSID	/stornext/Bioinf/data/lab_bahlo/users/gerring.z/twas/weights//PEC.BRAIN.RNASEQ.RSID/ENSG00000137876.wgt.RDat	RSL24D1	15	55473004	55489265	0.19909	rs73413650	-3.36	rs8033588	1.03e-01	-11.78	-0.5580	2028	7	lasso	0.15	1.4e-47	1.08231	0.279114	0	0.993	0	0.005	0.001	ENSG00000137876	0.917974	1
PEC.BRAIN.RNASEQ.RSID	/stornext/Bioinf/data/lab_bahlo/users/gerring.z/twas/weights//PEC.BRAIN.RNASEQ.RSID/ENSG00000001630.wgt.RDat	CYP51A1	7	91741465	91772266	0.09297	rs7790818	2.79	rs34040612	1.49e-01	-14.09	-1.082	828	1	top1	0.15	2.1e-48	1.082	0.27925	0	0.997	0	0.001	0.002	ENSG00000001630	0.917981	1
PEC.BRAIN.RNASEQ.RSID	/stornext/Bioinf/data/lab_bahlo/users/gerring.z/twas/weights//PEC.BRAIN.RNASEQ.RSID/ENSG00000174796.wgt.RDat	THAP6	4	76439156	76475683	0.0366	rs6835992	3.59	rs17000627	1.91e-02	-6.22	-1.082	1806	1	top1	0.019	2.7e-07	1.082	0.279253	0	0.99	0	0.008	0.002	ENSG00000174796	0.917981	1
PEC.BRAIN.RNASEQ.RSID	/stornext/Bioinf/data/lab_bahlo/users/gerring.z/twas/weights//PEC.BRAIN.RNASEQ.RSID/ENSG00000182463.wgt.RDat	TSHZ2	20	51588946	52111869	0.08335	rs141469974	-3.11	rs6013579	2.05e-02	5.64	-0.110	2031	2031	bslmm	0.028	7.3e-10	-1.08185	0.27932	0.007	0.987	0	0.005	0.001	ENSG00000182463	0.917981	1
PEC.BRAIN.RNASEQ.RSID	/stornext/Bioinf/data/lab_bahlo/users/gerring.z/twas/weights//PEC.BRAIN.RNASEQ.RSID/ENSG00000196284.wgt.RDat	SUPT3H	6	44777054	45345690	0.37049	rs9395009	-3.49	rs7765371	2.28e-01	16.32	-1.0410	2324	76	enet	0.39	9.6e-143	-1.08	0.279437	0	0.992	0	0.006	0.002	ENSG00000196284	0.917981	1
PEC.BRAIN.RNASEQ.RSID	/stornext/Bioinf/data/lab_bahlo/users/gerring.z/twas/weights//PEC.BRAIN.RNASEQ.RSID/ENSG00000168594.wgt.RDat	ADAM29	4	175750819	175899331	0.0826	rs191599157	4.13	rs9991657	4.40e-02	-8.00	1.120	2111	2111	bslmm	0.054	7.8e-18	-1.08117	0.279622	0	0.986	0	0.013	0.002	ENSG00000168594	0.917981	1
PEC.BRAIN.RNASEQ.RSID	/stornext/Bioinf/data/lab_bahlo/users/gerring.z/twas/weights//PEC.BRAIN.RNASEQ.RSID/ENSG00000164904.wgt.RDat	ALDH7A1	5	125877533	125931110	0.44075	rs140417356	2.727	rs150962000	9.59e-02	-11.39	-1.7340	1888	58	enet	0.21	9.9e-69	1.08097	0.279709	0	0.992	0	0.003	0.004	ENSG00000164904	0.917981	1
PEC.BRAIN.RNASEQ.RSID	/stornext/Bioinf/data/lab_bahlo/users/gerring.z/twas/weights//PEC.BRAIN.RNASEQ.RSID/ENSG00000138613.wgt.RDat	APH1B	15	63568217	63601325	0.04708	rs7178341	-3.44	rs111564920	1.34e-02	5.74	-0.5300	1493	4	lasso	0.035	5.5e-12	-1.08089	0.279745	0.002	0.988	0	0.007	0.003	ENSG00000138613	0.917981	1
PEC.BRAIN.RNASEQ.RSID	/stornext/Bioinf/data/lab_bahlo/users/gerring.z/twas/weights//PEC.BRAIN.RNASEQ.RSID/ENSG00000165643.wgt.RDat	SOHLH1	9	138585253	138591374	0.0723	rs4842245	4.26	rs499454	3.03e-02	-7.31	0.8950	1841	9	lasso	0.036	1.7e-12	-1.08087	0.27975	0	0.956	0	0.042	0.001	ENSG00000165643	0.917981	1
PEC.BRAIN.RNASEQ.RSID	/stornext/Bioinf/data/lab_bahlo/users/gerring.z/twas/weights//PEC.BRAIN.RNASEQ.RSID/ENSG00000165118.wgt.RDat	C9orf64	9	86553226	86571901	0.0318	rs75117634	-3.17	rs10125673	1.90e-02	-6.48	1.2780	1505	3	enet	0.024	1.1e-08	-1.0804	0.27997	0	0.994	0	0.004	0.002	ENSG00000165118	0.917981	1
PEC.BRAIN.RNASEQ.RSID	/stornext/Bioinf/data/lab_bahlo/users/gerring.z/twas/weights//PEC.BRAIN.RNASEQ.RSID/ENSG00000264584.wgt.RDat	RN7SL600P	1	150541449	150541745	0.00949	rs2038753	2.41	rs12755750	-6.45e-04	3.16	0.24000	1195	1195	bslmm	0.0027	0.032	-1.08052	0.28	0.865	0.133	0.002	0	0	ENSG00000264584	0.917981	1
PEC.BRAIN.RNASEQ.RSID	/stornext/Bioinf/data/lab_bahlo/users/gerring.z/twas/weights//PEC.BRAIN.RNASEQ.RSID/ENSG00000231233.wgt.RDat	CCDC147-AS1	10	106111349	106113333	0.09722	rs75001605	-2.50	rs41291846	3.50e-02	7.64	1.16500	1030	6	lasso	0.045	4.8e-15	1.08056	0.28	0	0.996	0	0.002	0.002	ENSG00000231233	0.917981	1
PEC.BRAIN.RNASEQ.RSID	/stornext/Bioinf/data/lab_bahlo/users/gerring.z/twas/weights//PEC.BRAIN.RNASEQ.RSID/ENSG00000266907.wgt.RDat	AC006116.22	19	56831159	56833679	0.09723	rs10421306	-3.10	rs12610899	4.96e-02	8.19	1.01600	1834	1834	bslmm	0.069	1.4e-22	1.07954	0.28	0	0.994	0	0.004	0.002	ENSG00000266907	0.917981	1
PEC.BRAIN.RNASEQ.RSID	/stornext/Bioinf/data/lab_bahlo/users/gerring.z/twas/weights//PEC.BRAIN.RNASEQ.RSID/ENSG00000228274.wgt.RDat	RP3-508I15.9	22	39063590	39077825	0.10718	rs117146111	3.52	rs3788545	4.19e-02	-8.41	0.792	1291	55	enet	0.051	6.8e-17	-1.081	0.28	0	0.994	0	0.004	0.002	ENSG00000228274	0.917981	1
PEC.BRAIN.RNASEQ.RSID	/stornext/Bioinf/data/lab_bahlo/users/gerring.z/twas/weights//PEC.BRAIN.RNASEQ.RSID/ENSG00000196227.wgt.RDat	FAM217B	20	58508819	58523735	0.04366	rs6064813	3.94	rs76988115	1.05e-03	3.19	-1.518	1359	1359	bslmm	0.0018	0.066	-1.08012	0.28009	0.923	0.071	0.005	0	0	ENSG00000196227	0.917981	1
PEC.BRAIN.RNASEQ.RSID	/stornext/Bioinf/data/lab_bahlo/users/gerring.z/twas/weights//PEC.BRAIN.RNASEQ.RSID/ENSG00000255571.wgt.RDat	LINC00925	15	89904810	89939471	0.08963	rs1042499	-4.34	rs12907298	2.96e-02	-6.38	1.0800	1389	1	top1	0.03	1.9e-10	-1.08	0.280142	0	0.973	0	0.025	0.002	ENSG00000255571	0.917981	1
PEC.BRAIN.RNASEQ.RSID	/stornext/Bioinf/data/lab_bahlo/users/gerring.z/twas/weights//PEC.BRAIN.RNASEQ.RSID/ENSG00000115053.wgt.RDat	NCL	2	232318242	232348352	0.02039	rs6729140	2.83	rs7596227	6.56e-03	-5.00	-1.0800	1470	1	top1	0.0066	0.0019	1.08	0.280142	0.232	0.764	0.001	0.002	0.001	ENSG00000115053	0.917981	1
PEC.BRAIN.RNASEQ.RSID	/stornext/Bioinf/data/lab_bahlo/users/gerring.z/twas/weights//PEC.BRAIN.RNASEQ.RSID/ENSG00000241847.wgt.RDat	VDAC1P8	6	143811652	143812504	0.03947	rs6570584	3.44	rs223228	9.79e-03	-4.59	-0.9480	1194	1194	bslmm	0.01	0.00016	-1.08	0.280435	0.473	0.523	0.002	0.002	0.001	ENSG00000241847	0.917981	1
PEC.BRAIN.RNASEQ.RSID	/stornext/Bioinf/data/lab_bahlo/users/gerring.z/twas/weights//PEC.BRAIN.RNASEQ.RSID/ENSG00000122203.wgt.RDat	KIAA1191	5	175773064	175788971	0.02319	rs116591585	3.582	rs4867808	-6.52e-04	-3.31	-0.4650	861	7	enet	0.00015	0.27	-1.07881	0.280671	0.939	0.058	0.002	0	0	ENSG00000122203	0.917981	1
PEC.BRAIN.RNASEQ.RSID	/stornext/Bioinf/data/lab_bahlo/users/gerring.z/twas/weights//PEC.BRAIN.RNASEQ.RSID/ENSG00000266489.wgt.RDat	RP11-178F10.3	18	22096847	22097970	0.7897	rs11663080	-3.46	rs949315	6.19e-01	28.63	-0.945	1393	18	lasso	0.63	4.8e-286	-1.07876	0.280693	0	0.995	0	0.004	0.002	ENSG00000266489	0.917981	1
PEC.BRAIN.RNASEQ.RSID	/stornext/Bioinf/data/lab_bahlo/users/gerring.z/twas/weights//PEC.BRAIN.RNASEQ.RSID/ENSG00000187686.wgt.RDat	KRT18P59	11	124983057	124996677	0.10191	rs2849225	-3.46	rs608777	4.44e-02	8.45	-1.1920	1303	21	enet	0.06	1e-19	-1.07841	0.280852	0	0.992	0	0.006	0.002	ENSG00000187686	0.917981	1
PEC.BRAIN.RNASEQ.RSID	/stornext/Bioinf/data/lab_bahlo/users/gerring.z/twas/weights//PEC.BRAIN.RNASEQ.RSID/ENSG00000109452.wgt.RDat	INPP4B	4	142944313	143768585	0.05477	rs1441428	-3.41	rs13138212	2.25e-02	-5.99	1.122	2692	2692	bslmm	0.029	3e-10	1.07818	0.280955	0	0.972	0	0.026	0.002	ENSG00000109452	0.917981	1
PEC.BRAIN.RNASEQ.RSID	/stornext/Bioinf/data/lab_bahlo/users/gerring.z/twas/weights//PEC.BRAIN.RNASEQ.RSID/ENSG00000134215.wgt.RDat	VAV3	1	108113782	108507766	0.16713	rs12064847	-3.26	rs4626916	6.11e-02	9.63	1.75600	1728	10	lasso	0.1	1.2e-32	1.07908	0.281	0	0.988	0	0.008	0.004	ENSG00000134215	0.917981	1
PEC.BRAIN.RNASEQ.RSID	/stornext/Bioinf/data/lab_bahlo/users/gerring.z/twas/weights//PEC.BRAIN.RNASEQ.RSID/ENSG00000234222.wgt.RDat	RP11-315I20.1	1	145475982	145508503	0.01362	rs115556741	2.68	rs2479854	-6.02e-04	-2.94	0.71600	143	143	blup	0.0048	0.0066	-1.07721	0.281	0.989	0.011	0	0	0	ENSG00000234222	0.917981	1
PEC.BRAIN.RNASEQ.RSID	/stornext/Bioinf/data/lab_bahlo/users/gerring.z/twas/weights//PEC.BRAIN.RNASEQ.RSID/ENSG00000108604.wgt.RDat	SMARCD2	17	61909444	61920425	0.02985	rs117826405	2.78	rs2854219	3.92e-02	7.51	-1.078	859	1	top1	0.039	2.3e-13	-1.078	0.281	0	0.997	0	0.001	0.002	ENSG00000108604	0.917981	1
PEC.BRAIN.RNASEQ.RSID	/stornext/Bioinf/data/lab_bahlo/users/gerring.z/twas/weights//PEC.BRAIN.RNASEQ.RSID/ENSG00000213420.wgt.RDat	GPC2	7	99767229	99774995	0.0619	rs35609229	3.70	rs117861114	2.16e-02	6.63	1.002	749	749	bslmm	0.027	1.4e-09	1.07789	0.28108	0	0.991	0	0.008	0.002	ENSG00000213420	0.917981	1
PEC.BRAIN.RNASEQ.RSID	/stornext/Bioinf/data/lab_bahlo/users/gerring.z/twas/weights//PEC.BRAIN.RNASEQ.RSID/ENSG00000189157.wgt.RDat	FAM47E	4	77135193	77204933	0.58864	rs34868353	-3.39	rs7699714	4.50e-01	-24.84	-1.053	1792	86	enet	0.55	7.1e-232	1.0778	0.281122	0	0.993	0	0.005	0.002	ENSG00000189157	0.917981	1
PEC.BRAIN.RNASEQ.RSID	/stornext/Bioinf/data/lab_bahlo/users/gerring.z/twas/weights//PEC.BRAIN.RNASEQ.RSID/ENSG00000064999.wgt.RDat	ANKS1A	6	34857042	35059179	0.20971	rs2814973	2.89	rs820087	1.66e-01	15.08	0.9060	1672	25	enet	0.18	5.2e-58	1.08	0.281225	0	0.993	0	0.006	0.001	ENSG00000064999	0.917981	1
PEC.BRAIN.RNASEQ.RSID	/stornext/Bioinf/data/lab_bahlo/users/gerring.z/twas/weights//PEC.BRAIN.RNASEQ.RSID/ENSG00000114654.wgt.RDat	EFCC1	3	128720472	128759585	0.121	rs2335234	3.27	rs72977157	3.73e-02	-7.13	0.5832	1480	1480	bslmm	0.046	1.8e-15	-1.077	0.281482	0	0.994	0	0.005	0.001	ENSG00000114654	0.917981	1
PEC.BRAIN.RNASEQ.RSID	/stornext/Bioinf/data/lab_bahlo/users/gerring.z/twas/weights//PEC.BRAIN.RNASEQ.RSID/ENSG00000074047.wgt.RDat	GLI2	2	121493199	121750229	0.02481	rs143007444	3.65	rs67560433	2.63e-03	4.47	-1.1270	1564	2	lasso	0.0032	0.022	-1.07695	0.281504	0.62	0.371	0.005	0.003	0.001	ENSG00000074047	0.917981	1
PEC.BRAIN.RNASEQ.RSID	/stornext/Bioinf/data/lab_bahlo/users/gerring.z/twas/weights//PEC.BRAIN.RNASEQ.RSID/ENSG00000155313.wgt.RDat	USP25	21	17102344	17252377	0.03014	rs142784143	3.23	rs9981405	0.000519	-3.46	1.429	1143	1143	bslmm	0.0016	0.076	-1.07692	0.281517	0.898	0.098	0.003	0	0	ENSG00000155313	0.917981	1
PEC.BRAIN.RNASEQ.RSID	/stornext/Bioinf/data/lab_bahlo/users/gerring.z/twas/weights//PEC.BRAIN.RNASEQ.RSID/ENSG00000145692.wgt.RDat	BHMT	5	78407602	78428108	0.37554	rs182735118	2.673	rs2049163	7.89e-02	-12.34	-0.1200	1305	59	enet	0.26	1.2e-88	-1.07657	0.281674	0	0.996	0	0.003	0.001	ENSG00000145692	0.917981	1
PEC.BRAIN.RNASEQ.RSID	/stornext/Bioinf/data/lab_bahlo/users/gerring.z/twas/weights//PEC.BRAIN.RNASEQ.RSID/ENSG00000181626.wgt.RDat	ANKRD62	18	12093852	12129748	0.1202	rs7505615	3.20	rs9952038	1.27e-01	-13.05	-0.907	1825	1825	bslmm	0.13	4.9e-42	1.07641	0.281743	0	0.995	0	0.003	0.002	ENSG00000181626	0.917981	1
PEC.BRAIN.RNASEQ.RSID	/stornext/Bioinf/data/lab_bahlo/users/gerring.z/twas/weights//PEC.BRAIN.RNASEQ.RSID/ENSG00000152492.wgt.RDat	CCDC50	3	191046866	191116459	0.17011	rs2037572	2.84	rs9840425	9.53e-02	-11.41	-0.6640	2188	33	enet	0.13	1.7e-43	1.07629	0.281798	0	0.994	0	0.005	0.001	ENSG00000152492	0.917981	1
PEC.BRAIN.RNASEQ.RSID	/stornext/Bioinf/data/lab_bahlo/users/gerring.z/twas/weights//PEC.BRAIN.RNASEQ.RSID/ENSG00000082068.wgt.RDat	WDR70	5	37379314	37753537	0.03248	rs2973047	-3.188	rs114852546	8.22e-03	4.92	0.7020	1746	1746	bslmm	0.012	3.5e-05	1.07626	0.28181	0.022	0.972	0	0.005	0.001	ENSG00000082068	0.917981	1
PEC.BRAIN.RNASEQ.RSID	/stornext/Bioinf/data/lab_bahlo/users/gerring.z/twas/weights//PEC.BRAIN.RNASEQ.RSID/ENSG00000140262.wgt.RDat	TCF12	15	57210821	57591479	0.03332	rs188435775	-3.02	rs2593237	2.25e-02	-6.12	1.0760	1840	1	top1	0.022	2.6e-08	-1.076	0.281927	0.001	0.994	0	0.004	0.002	ENSG00000140262	0.917981	1
PEC.BRAIN.RNASEQ.RSID	/stornext/Bioinf/data/lab_bahlo/users/gerring.z/twas/weights//PEC.BRAIN.RNASEQ.RSID/ENSG00000163510.wgt.RDat	CWC22	2	180809603	180871840	0.04158	rs147528090	-3.75	rs3768840	2.15e-02	-6.13	1.0760	1743	1	top1	0.021	5.2e-08	-1.076	0.281927	0.001	0.991	0	0.006	0.002	ENSG00000163510	0.917981	1
PEC.BRAIN.RNASEQ.RSID	/stornext/Bioinf/data/lab_bahlo/users/gerring.z/twas/weights//PEC.BRAIN.RNASEQ.RSID/ENSG00000172331.wgt.RDat	BPGM	7	134331560	134364565	0.08485	rs140030859	-3.03	rs1963846	9.22e-03	5.47	0.209	1681	38	enet	0.021	6.1e-08	-1.07586	0.28199	0.006	0.99	0	0.004	0.001	ENSG00000172331	0.917981	1
PEC.BRAIN.RNASEQ.RSID	/stornext/Bioinf/data/lab_bahlo/users/gerring.z/twas/weights//PEC.BRAIN.RNASEQ.RSID/ENSG00000198520.wgt.RDat	C1orf228	1	45140364	45191263	0.42278	rs80004842	-2.90	rs11582807	6.22e-02	9.53	-0.47800	1111	1111	bslmm	0.15	2.9e-49	-1.07604	0.282	0	0.996	0	0.002	0.001	ENSG00000198520	0.917981	1
PEC.BRAIN.RNASEQ.RSID	/stornext/Bioinf/data/lab_bahlo/users/gerring.z/twas/weights//PEC.BRAIN.RNASEQ.RSID/ENSG00000143171.wgt.RDat	RXRG	1	165370159	165414433	0.07544	rs61804070	-2.97	rs17469611	2.59e-02	6.06	-1.07500	1486	1	top1	0.026	2.4e-09	-1.075	0.282	0.001	0.994	0	0.003	0.002	ENSG00000143171	0.917981	1
PEC.BRAIN.RNASEQ.RSID	/stornext/Bioinf/data/lab_bahlo/users/gerring.z/twas/weights//PEC.BRAIN.RNASEQ.RSID/ENSG00000076356.wgt.RDat	PLXNA2	1	208195587	208417665	0.10495	rs17187233	3.12	rs2274445	4.24e-02	-8.03	-0.47300	1530	21	enet	0.049	2.5e-16	1.07486	0.282	0	0.995	0	0.004	0.001	ENSG00000076356	0.917981	1
PEC.BRAIN.RNASEQ.RSID	/stornext/Bioinf/data/lab_bahlo/users/gerring.z/twas/weights//PEC.BRAIN.RNASEQ.RSID/ENSG00000165312.wgt.RDat	OTUD1	10	23728198	23731308	0.0234	rs148854546	2.92	rs11013520	9.11e-03	4.19	1.04000	1260	2	enet	0.015	5.9e-06	1.07655	0.282	0.723	0.274	0.002	0.001	0	ENSG00000165312	0.917981	1
PEC.BRAIN.RNASEQ.RSID	/stornext/Bioinf/data/lab_bahlo/users/gerring.z/twas/weights//PEC.BRAIN.RNASEQ.RSID/ENSG00000174586.wgt.RDat	ZNF497	19	58865723	58874214	0.08894	rs117311471	-2.61	rs12461352	4.75e-02	8.24	0.65600	952	18	enet	0.062	2.3e-20	1.07671	0.282	0	0.997	0	0.002	0.001	ENSG00000174586	0.917981	1
PEC.BRAIN.RNASEQ.RSID	/stornext/Bioinf/data/lab_bahlo/users/gerring.z/twas/weights//PEC.BRAIN.RNASEQ.RSID/ENSG00000100360.wgt.RDat	IFT27	22	37154246	37172300	0.15191	rs34829508	-3.05	rs129336	4.58e-02	8.59	0.032	1554	1554	bslmm	0.079	1.4e-25	1.07496	0.282	0	0.996	0	0.003	0.001	ENSG00000100360	0.917981	1
PEC.BRAIN.RNASEQ.RSID	/stornext/Bioinf/data/lab_bahlo/users/gerring.z/twas/weights//PEC.BRAIN.RNASEQ.RSID/ENSG00000249839.wgt.RDat	AC011330.5	15	43955852	43976537	0.41192	rs118141062	2.99	rs2957636	2.80e-01	-19.24	1.1450	486	59	enet	0.43	3.9e-161	-1.07571	0.282056	0	0.996	0	0.002	0.002	ENSG00000249839	0.917981	1
PEC.BRAIN.RNASEQ.RSID	/stornext/Bioinf/data/lab_bahlo/users/gerring.z/twas/weights//PEC.BRAIN.RNASEQ.RSID/ENSG00000198870.wgt.RDat	C9orf96	9	136243117	136271220	0.0403	rs77469936	-2.95	rs558599	1.11e-03	3.86	0.5466	1557	1557	blup	0.0079	0.0007	-1.07539	0.2822	0.799	0.197	0.003	0.001	0	ENSG00000198870	0.917981	1
PEC.BRAIN.RNASEQ.RSID	/stornext/Bioinf/data/lab_bahlo/users/gerring.z/twas/weights//PEC.BRAIN.RNASEQ.RSID/ENSG00000188846.wgt.RDat	RPL14	3	40498783	40503861	0.161	rs185964862	-2.67	rs4974068	8.21e-02	-11.12	-0.1330	1081	53	enet	0.16	7e-51	1.07536	0.282215	0	0.997	0	0.002	0.001	ENSG00000188846	0.917981	1
PEC.BRAIN.RNASEQ.RSID	/stornext/Bioinf/data/lab_bahlo/users/gerring.z/twas/weights//PEC.BRAIN.RNASEQ.RSID/ENSG00000156508.wgt.RDat	EEF1A1	6	74225473	74233520	0.0216	rs4235874	-2.74	rs473805	1.13e-02	4.87	-1.0750	1843	1	top1	0.011	6.3e-05	-1.07	0.282375	0.363	0.632	0.002	0.003	0.001	ENSG00000156508	0.917981	1
PEC.BRAIN.RNASEQ.RSID	/stornext/Bioinf/data/lab_bahlo/users/gerring.z/twas/weights//PEC.BRAIN.RNASEQ.RSID/ENSG00000273123.wgt.RDat	RP11-9N20.3	3	123434698	123435246	0.01844	rs820328	-2.86	rs57186134	4.16e-03	-4.00	-0.7730	1044	1044	bslmm	0.0068	0.0016	1.075	0.282377	0.855	0.142	0.002	0	0	ENSG00000273123	0.917981	1
PEC.BRAIN.RNASEQ.RSID	/stornext/Bioinf/data/lab_bahlo/users/gerring.z/twas/weights//PEC.BRAIN.RNASEQ.RSID/ENSG00000269883.wgt.RDat	AC007375.1	14	77607026	77609339	0.44274	rs7147826	2.85	rs888062	2.47e-01	14.79	-0.4870	1553	37	enet	0.27	7.1e-93	1.07484	0.282448	0	0.996	0	0.003	0.001	ENSG00000269883	0.917981	1
PEC.BRAIN.RNASEQ.RSID	/stornext/Bioinf/data/lab_bahlo/users/gerring.z/twas/weights//PEC.BRAIN.RNASEQ.RSID/ENSG00000026297.wgt.RDat	RNASET2	6	167342992	167370679	0.21341	rs9348145	3.27	rs2247315	6.61e-02	9.45	-0.8650	1927	9	lasso	0.072	1.8e-23	-1.07	0.28257	0	0.993	0	0.006	0.001	ENSG00000026297	0.917981	1
PEC.BRAIN.RNASEQ.RSID	/stornext/Bioinf/data/lab_bahlo/users/gerring.z/twas/weights//PEC.BRAIN.RNASEQ.RSID/ENSG00000196167.wgt.RDat	COLCA1	11	111164114	111175770	0.05278	rs11214003	-3.54	rs116923987	5.49e-03	-4.53	-0.0200	1314	1314	bslmm	0.018	4.9e-07	1.07447	0.282611	0.369	0.624	0.002	0.004	0.001	ENSG00000196167	0.917981	1
PEC.BRAIN.RNASEQ.RSID	/stornext/Bioinf/data/lab_bahlo/users/gerring.z/twas/weights//PEC.BRAIN.RNASEQ.RSID/ENSG00000136273.wgt.RDat	HUS1	7	47735328	48019178	0.0214	rs6463433	-2.97	rs57995674	-5.09e-04	-4.13	-0.341	2091	2091	blup	0.00036	0.23	1.07435	0.28267	0.55	0.444	0.003	0.002	0.001	ENSG00000136273	0.917981	1
PEC.BRAIN.RNASEQ.RSID	/stornext/Bioinf/data/lab_bahlo/users/gerring.z/twas/weights//PEC.BRAIN.RNASEQ.RSID/ENSG00000151470.wgt.RDat	C4orf33	4	130014472	130037795	0.44283	rs181669665	-2.94	rs57501568	1.95e-01	16.05	0.099	1512	1512	bslmm	0.3	1.2e-105	-1.07429	0.282691	0	0.995	0	0.004	0.001	ENSG00000151470	0.917981	1
PEC.BRAIN.RNASEQ.RSID	/stornext/Bioinf/data/lab_bahlo/users/gerring.z/twas/weights//PEC.BRAIN.RNASEQ.RSID/ENSG00000229360.wgt.RDat	PPP1R2P5	2	107557336	107557938	0.18533	rs28560196	2.93	rs17033621	1.81e-01	15.73	-0.6940	1791	33	enet	0.19	4.2e-61	-1.07411	0.282775	0	0.996	0	0.003	0.001	ENSG00000229360	0.917981	1
PEC.BRAIN.RNASEQ.RSID	/stornext/Bioinf/data/lab_bahlo/users/gerring.z/twas/weights//PEC.BRAIN.RNASEQ.RSID/ENSG00000205129.wgt.RDat	C4orf47	4	186347394	186370980	0.0556	rs11132331	-3.58	rs58142400	1.96e-02	-5.35	1.074	1705	1	top1	0.02	1.9e-07	-1.074	0.282823	0.051	0.942	0	0.005	0.002	ENSG00000205129	0.917981	1
PEC.BRAIN.RNASEQ.RSID	/stornext/Bioinf/data/lab_bahlo/users/gerring.z/twas/weights//PEC.BRAIN.RNASEQ.RSID/ENSG00000259519.wgt.RDat	RP11-519G16.2	15	45462542	45492156	0.04171	rs56827440	-2.62	rs139982606	-5.62e-04	-3.81	0.0210	1224	1224	bslmm	0.0061	0.0026	1.07377	0.282928	0.879	0.118	0.002	0	0	ENSG00000259519	0.917981	1
PEC.BRAIN.RNASEQ.RSID	/stornext/Bioinf/data/lab_bahlo/users/gerring.z/twas/weights//PEC.BRAIN.RNASEQ.RSID/ENSG00000170485.wgt.RDat	NPAS2	2	101436614	101613291	0.03583	rs75865499	3.00	rs11686982	2.59e-03	3.95	-0.1740	1995	1995	bslmm	0.0074	0.00099	-1.07364	0.282986	0.611	0.385	0.002	0.001	0.001	ENSG00000170485	0.917981	1
PEC.BRAIN.RNASEQ.RSID	/stornext/Bioinf/data/lab_bahlo/users/gerring.z/twas/weights//PEC.BRAIN.RNASEQ.RSID/ENSG00000186994.wgt.RDat	KANK3	19	8387468	8408146	0.12814	rs58173840	3.09	rs2972576	8.83e-02	10.84	-0.83500	1661	2	lasso	0.098	1.7e-31	-1.07419	0.283	0	0.995	0	0.004	0.001	ENSG00000186994	0.917981	1
PEC.BRAIN.RNASEQ.RSID	/stornext/Bioinf/data/lab_bahlo/users/gerring.z/twas/weights//PEC.BRAIN.RNASEQ.RSID/ENSG00000188033.wgt.RDat	ZNF490	19	12688775	12750912	0.06255	rs139961610	2.83	rs11668776	3.73e-02	7.36	-1.07300	1149	1	top1	0.037	8.4e-13	-1.073	0.283	0	0.996	0	0.002	0.002	ENSG00000188033	0.917981	1
PEC.BRAIN.RNASEQ.RSID	/stornext/Bioinf/data/lab_bahlo/users/gerring.z/twas/weights//PEC.BRAIN.RNASEQ.RSID/ENSG00000083844.wgt.RDat	ZNF264	19	57702868	57724724	0.02239	rs3764575	-3.24	rs61138724	-7.55e-04	4.16	0.10600	1537	1537	blup	-0.00027	0.42	-1.07323	0.283	0.799	0.197	0.003	0.001	0	ENSG00000083844	0.917981	1
PEC.BRAIN.RNASEQ.RSID	/stornext/Bioinf/data/lab_bahlo/users/gerring.z/twas/weights//PEC.BRAIN.RNASEQ.RSID/ENSG00000130725.wgt.RDat	UBE2M	19	59067079	59070327	0.04496	rs117311471	-2.61	rs8103813	8.07e-03	5.41	0.58900	682	5	lasso	0.021	6e-08	1.07403	0.283	0.007	0.99	0	0.001	0.001	ENSG00000130725	0.917981	1
PEC.BRAIN.RNASEQ.RSID	/stornext/Bioinf/data/lab_bahlo/users/gerring.z/twas/weights//PEC.BRAIN.RNASEQ.RSID/ENSG00000136059.wgt.RDat	VILL	3	38029550	38048679	0.45015	rs60935636	3.69	rs9829569	3.81e-01	-22.78	0.9020	1195	57	enet	0.41	9.2e-153	-1.07353	0.283034	0	0.991	0	0.008	0.001	ENSG00000136059	0.917981	1
PEC.BRAIN.RNASEQ.RSID	/stornext/Bioinf/data/lab_bahlo/users/gerring.z/twas/weights//PEC.BRAIN.RNASEQ.RSID/ENSG00000122965.wgt.RDat	RBM19	12	114254543	114404176	0.06768	rs145129379	3.18	rs112482010	1.62e-02	-5.53	-0.595	1950	1950	bslmm	0.021	5.2e-08	1.07315	0.283205	0.011	0.983	0	0.005	0.002	ENSG00000122965	0.918028	1
PEC.BRAIN.RNASEQ.RSID	/stornext/Bioinf/data/lab_bahlo/users/gerring.z/twas/weights//PEC.BRAIN.RNASEQ.RSID/ENSG00000256625.wgt.RDat	RP11-582E3.4	12	27274843	27300597	0.15347	rs191632390	3.85	rs4964037	5.03e-02	-9.19	0.804	1672	1672	bslmm	0.15	3.3e-47	1.07273	0.283391	0	0.993	0	0.006	0.001	ENSG00000256625	0.918028	1
PEC.BRAIN.RNASEQ.RSID	/stornext/Bioinf/data/lab_bahlo/users/gerring.z/twas/weights//PEC.BRAIN.RNASEQ.RSID/ENSG00000139192.wgt.RDat	TAPBPL	12	6560856	6575683	0.3702	rs55944427	-3.84	rs2009527	3.43e-01	21.33	-0.869	1155	1155	bslmm	0.36	1.6e-131	-1.07254	0.283478	0	0.993	0	0.006	0.001	ENSG00000139192	0.918028	1
PEC.BRAIN.RNASEQ.RSID	/stornext/Bioinf/data/lab_bahlo/users/gerring.z/twas/weights//PEC.BRAIN.RNASEQ.RSID/ENSG00000197223.wgt.RDat	C1D	2	68268262	68338080	0.20198	rs76980328	-3.08	rs13385536	9.05e-02	11.25	1.3930	1834	21	enet	0.11	3.3e-34	1.07252	0.283485	0	0.991	0	0.007	0.002	ENSG00000197223	0.918028	1
PEC.BRAIN.RNASEQ.RSID	/stornext/Bioinf/data/lab_bahlo/users/gerring.z/twas/weights//PEC.BRAIN.RNASEQ.RSID/ENSG00000073060.wgt.RDat	SCARB1	12	125261402	125367214	0.05649	rs10734917	-3.02	rs4765624	9.98e-04	4.58	-0.743	1807	28	enet	0.013	2.2e-05	-1.07242	0.28353	0.519	0.474	0.003	0.003	0.001	ENSG00000073060	0.918028	1
PEC.BRAIN.RNASEQ.RSID	/stornext/Bioinf/data/lab_bahlo/users/gerring.z/twas/weights//PEC.BRAIN.RNASEQ.RSID/ENSG00000130193.wgt.RDat	THEM6	8	143808621	143818345	0.24082	rs117728048	-2.82	rs1594999	1.92e-01	-16.01	-1.285	2060	29	enet	0.19	7.6e-64	1.07233	0.28357	0	0.993	0	0.005	0.002	ENSG00000130193	0.918028	1
PEC.BRAIN.RNASEQ.RSID	/stornext/Bioinf/data/lab_bahlo/users/gerring.z/twas/weights//PEC.BRAIN.RNASEQ.RSID/ENSG00000233705.wgt.RDat	SLC26A4-AS1	7	107294421	107302596	0.11031	rs66508250	-2.98	rs116905197	4.79e-02	8.56	1.397	999	999	bslmm	0.05	1.1e-16	1.07226	0.28361	0	0.995	0	0.002	0.002	ENSG00000233705	0.918028	1
PEC.BRAIN.RNASEQ.RSID	/stornext/Bioinf/data/lab_bahlo/users/gerring.z/twas/weights//PEC.BRAIN.RNASEQ.RSID/ENSG00000205835.wgt.RDat	GMNC	3	190570666	190610218	0.04566	rs13082915	2.61	rs7650861	5.09e-03	-4.54	0.4860	2023	39	enet	0.0095	0.00023	-1.07218	0.283641	0.298	0.697	0.001	0.003	0.001	ENSG00000205835	0.918028	1
PEC.BRAIN.RNASEQ.RSID	/stornext/Bioinf/data/lab_bahlo/users/gerring.z/twas/weights//PEC.BRAIN.RNASEQ.RSID/ENSG00000267724.wgt.RDat	RP11-49K24.8	18	44632317	44634433	0.0216	rs11872859	-3.12	rs11082563	-5.54e-04	3.64	-1.835	1610	1610	bslmm	0.0019	0.063	-1.07208	0.283684	0.776	0.218	0.004	0.001	0.001	ENSG00000267724	0.918028	1
PEC.BRAIN.RNASEQ.RSID	/stornext/Bioinf/data/lab_bahlo/users/gerring.z/twas/weights//PEC.BRAIN.RNASEQ.RSID/ENSG00000271551.wgt.RDat	RP11-230C9.2	6	157097494	157098211	0.10687	rs1327183	3.19	rs73013281	8.77e-02	-10.83	-1.0900	905	905	bslmm	0.098	1.2e-31	1.07	0.283934	0	0.995	0	0.003	0.002	ENSG00000271551	0.918028	1
PEC.BRAIN.RNASEQ.RSID	/stornext/Bioinf/data/lab_bahlo/users/gerring.z/twas/weights//PEC.BRAIN.RNASEQ.RSID/ENSG00000128951.wgt.RDat	DUT	15	48623208	48635570	0.04252	rs185039552	3.24	rs3784618	1.24e-02	-4.90	1.3810	755	7	lasso	0.013	2.3e-05	-1.07146	0.283964	0.093	0.903	0	0.002	0.002	ENSG00000128951	0.918028	1
PEC.BRAIN.RNASEQ.RSID	/stornext/Bioinf/data/lab_bahlo/users/gerring.z/twas/weights//PEC.BRAIN.RNASEQ.RSID/ENSG00000152465.wgt.RDat	NMT2	10	15144583	15210692	0.1418	rs10906835	3.37	rs10906846	2.72e-02	-7.55	-1.12200	1926	24	enet	0.075	1.7e-24	1.07083	0.284	0	0.992	0	0.006	0.002	ENSG00000152465	0.918028	1
PEC.BRAIN.RNASEQ.RSID	/stornext/Bioinf/data/lab_bahlo/users/gerring.z/twas/weights//PEC.BRAIN.RNASEQ.RSID/ENSG00000256982.wgt.RDat	AC135782.1	16	89112580	89119374	0.18195	rs59913116	3.10	rs111390307	4.12e-02	7.58	1.27800	1936	6	lasso	0.043	1.3e-14	1.07166	0.284	0	0.993	0	0.005	0.002	ENSG00000256982	0.918028	1
PEC.BRAIN.RNASEQ.RSID	/stornext/Bioinf/data/lab_bahlo/users/gerring.z/twas/weights//PEC.BRAIN.RNASEQ.RSID/ENSG00000070731.wgt.RDat	ST6GALNAC2	17	74559792	74583038	0.07692	rs72880094	3.47	rs4788930	2.32e-02	-7.31	-0.944	1723	7	lasso	0.035	5.2e-12	1.0706	0.284	0	0.993	0	0.005	0.001	ENSG00000070731	0.918028	1
PEC.BRAIN.RNASEQ.RSID	/stornext/Bioinf/data/lab_bahlo/users/gerring.z/twas/weights//PEC.BRAIN.RNASEQ.RSID/ENSG00000132837.wgt.RDat	DMGDH	5	78293438	78531861	0.12974	rs116836255	2.657	rs10805926	1.26e-01	12.35	-1.8810	1570	4	lasso	0.13	6.4e-43	-1.07118	0.284088	0	0.991	0	0.003	0.005	ENSG00000132837	0.918028	1
PEC.BRAIN.RNASEQ.RSID	/stornext/Bioinf/data/lab_bahlo/users/gerring.z/twas/weights//PEC.BRAIN.RNASEQ.RSID/ENSG00000011523.wgt.RDat	CEP68	2	65283500	65314138	0.23742	rs7579797	-3.19	rs6741843	9.04e-02	-11.22	0.8870	1515	53	enet	0.2	1.5e-64	-1.07106	0.284142	0	0.992	0	0.007	0.001	ENSG00000011523	0.918028	1
PEC.BRAIN.RNASEQ.RSID	/stornext/Bioinf/data/lab_bahlo/users/gerring.z/twas/weights//PEC.BRAIN.RNASEQ.RSID/ENSG00000166441.wgt.RDat	RPL27A	11	8703958	8736306	0.03267	rs11041876	3.34	rs116851234	1.93e-02	-3.85	-1.0710	1545	1	top1	0.019	2.3e-07	1.071	0.284169	0.948	0.049	0.003	0	0	ENSG00000166441	0.918028	1
PEC.BRAIN.RNASEQ.RSID	/stornext/Bioinf/data/lab_bahlo/users/gerring.z/twas/weights//PEC.BRAIN.RNASEQ.RSID/ENSG00000259673.wgt.RDat	IQCH-AS1	15	67695957	67814182	0.03686	rs8026196	-3.69	rs10518734	1.25e-02	-5.34	0.0570	1365	22	enet	0.027	1.6e-09	-1.07096	0.284186	0.004	0.982	0	0.013	0.001	ENSG00000259673	0.918028	1
PEC.BRAIN.RNASEQ.RSID	/stornext/Bioinf/data/lab_bahlo/users/gerring.z/twas/weights//PEC.BRAIN.RNASEQ.RSID/ENSG00000078140.wgt.RDat	UBE2K	4	39699664	39784412	0.0504	rs305839	-3.49	rs167328	3.74e-02	7.67	1.070	1656	1	top1	0.037	8e-13	1.07	0.284619	0	0.989	0	0.01	0.002	ENSG00000078140	0.918614	1
PEC.BRAIN.RNASEQ.RSID	/stornext/Bioinf/data/lab_bahlo/users/gerring.z/twas/weights//PEC.BRAIN.RNASEQ.RSID/ENSG00000146205.wgt.RDat	ANO7	2	242127924	242164792	0.20875	rs140414018	3.03	rs111770284	1.64e-01	14.77	-1.3070	1705	20	enet	0.21	4.8e-70	-1.06992	0.284657	0	0.993	0	0.005	0.002	ENSG00000146205	0.918614	1
PEC.BRAIN.RNASEQ.RSID	/stornext/Bioinf/data/lab_bahlo/users/gerring.z/twas/weights//PEC.BRAIN.RNASEQ.RSID/ENSG00000071894.wgt.RDat	CPSF1	8	145618444	145634753	0.49562	rs188407283	-3.27	rs55665465	3.56e-02	5.91	-0.234	392	73	enet	0.14	2.2e-45	-1.0698	0.28471	0.002	0.996	0	0.001	0.001	ENSG00000071894	0.918614	1
PEC.BRAIN.RNASEQ.RSID	/stornext/Bioinf/data/lab_bahlo/users/gerring.z/twas/weights//PEC.BRAIN.RNASEQ.RSID/ENSG00000126067.wgt.RDat	PSMB2	1	36067185	36107445	0.01968	rs67839730	1.95	rs72659678	5.28e-03	4.13	1.06900	512	1	top1	0.0053	0.0047	1.069	0.285	0.926	0.073	0.001	0	0	ENSG00000126067	0.918614	1
PEC.BRAIN.RNASEQ.RSID	/stornext/Bioinf/data/lab_bahlo/users/gerring.z/twas/weights//PEC.BRAIN.RNASEQ.RSID/ENSG00000007933.wgt.RDat	FMO3	1	171060018	171086959	0.11197	rs75160948	-2.63	rs7879272	7.58e-02	-10.62	1.08200	1777	20	enet	0.084	3.1e-27	-1.06837	0.285	0	0.996	0	0.003	0.002	ENSG00000007933	0.918614	1
PEC.BRAIN.RNASEQ.RSID	/stornext/Bioinf/data/lab_bahlo/users/gerring.z/twas/weights//PEC.BRAIN.RNASEQ.RSID/ENSG00000136653.wgt.RDat	RASSF5	1	206680879	206762616	0.33845	rs79147618	-2.86	rs4240839	2.03e-01	-16.85	-0.29600	750	7	lasso	0.31	1.6e-107	1.06885	0.285	0	0.997	0	0.002	0.001	ENSG00000136653	0.918614	1
PEC.BRAIN.RNASEQ.RSID	/stornext/Bioinf/data/lab_bahlo/users/gerring.z/twas/weights//PEC.BRAIN.RNASEQ.RSID/ENSG00000230461.wgt.RDat	PROX1-AS1	1	213991094	214160973	0.13709	rs114894976	-3.78	rs9970073	4.74e-02	-8.14	-1.06900	1403	1	top1	0.047	7.6e-16	1.069	0.285	0	0.99	0	0.008	0.002	ENSG00000230461	0.918614	1
PEC.BRAIN.RNASEQ.RSID	/stornext/Bioinf/data/lab_bahlo/users/gerring.z/twas/weights//PEC.BRAIN.RNASEQ.RSID/ENSG00000007174.wgt.RDat	DNAH9	17	11501748	11873065	0.20982	rs117752767	-3.09	rs9903576	6.49e-02	10.88	-0.440	1800	35	enet	0.097	2.7e-31	-1.07006	0.285	0	0.994	0	0.004	0.001	ENSG00000007174	0.918614	1
PEC.BRAIN.RNASEQ.RSID	/stornext/Bioinf/data/lab_bahlo/users/gerring.z/twas/weights//PEC.BRAIN.RNASEQ.RSID/ENSG00000268460.wgt.RDat	AC006262.6	19	46706683	46718094	0.11782	rs117796180	3.82	rs139381420	1.48e-02	5.86	0.51100	1829	1829	blup	0.051	5.6e-17	1.06995	0.285	0.001	0.989	0	0.009	0.001	ENSG00000268460	0.918614	1
PEC.BRAIN.RNASEQ.RSID	/stornext/Bioinf/data/lab_bahlo/users/gerring.z/twas/weights//PEC.BRAIN.RNASEQ.RSID/ENSG00000205559.wgt.RDat	CHKB-AS1	22	51021455	51022306	0.14229	rs12152137	3.49	rs131753	4.68e-02	8.10	-0.336	1295	24	enet	0.062	3e-20	-1.06866	0.285	0	0.995	0	0.004	0.001	ENSG00000205559	0.918614	1
PEC.BRAIN.RNASEQ.RSID	/stornext/Bioinf/data/lab_bahlo/users/gerring.z/twas/weights//PEC.BRAIN.RNASEQ.RSID/ENSG00000188986.wgt.RDat	NELFB	9	140149625	140167998	0.0167	rs7045311	2.05	rs10117314	6.74e-03	3.79	-1.0690	488	1	top1	0.0067	0.0016	-1.069	0.28507	0.972	0.027	0.001	0	0	ENSG00000188986	0.918636	1
PEC.BRAIN.RNASEQ.RSID	/stornext/Bioinf/data/lab_bahlo/users/gerring.z/twas/weights//PEC.BRAIN.RNASEQ.RSID/ENSG00000196593.wgt.RDat	ANKRD20A19P	13	24513696	24520921	0.0864	rs142290220	-2.79	rs10459400	2.77e-02	6.55	-1.0580	1932	1932	bslmm	0.038	6.4e-13	-1.06831	0.28538	0	0.995	0	0.003	0.002	ENSG00000196593	0.919134	1
PEC.BRAIN.RNASEQ.RSID	/stornext/Bioinf/data/lab_bahlo/users/gerring.z/twas/weights//PEC.BRAIN.RNASEQ.RSID/ENSG00000166928.wgt.RDat	MS4A14	11	60146003	60185161	0.18365	rs147799316	2.80	rs6591576	1.39e-01	-13.67	1.0980	1408	10	lasso	0.14	7.4e-46	-1.0681	0.285474	0	0.996	0	0.002	0.002	ENSG00000166928	0.919134	1
PEC.BRAIN.RNASEQ.RSID	/stornext/Bioinf/data/lab_bahlo/users/gerring.z/twas/weights//PEC.BRAIN.RNASEQ.RSID/ENSG00000124535.wgt.RDat	WRNIP1	6	2765648	2787186	0.05394	rs115989088	3.50	rs67462420	7.07e-03	-5.79	1.8030	1802	4	lasso	0.026	2.7e-09	-1.07	0.285608	0.002	0.988	0	0.006	0.003	ENSG00000124535	0.919134	1
PEC.BRAIN.RNASEQ.RSID	/stornext/Bioinf/data/lab_bahlo/users/gerring.z/twas/weights//PEC.BRAIN.RNASEQ.RSID/ENSG00000120217.wgt.RDat	CD274	9	5450503	5470566	0.3349	rs145792063	3.06	rs10123444	1.61e-01	15.05	0.3030	1327	7	lasso	0.21	7.1e-71	1.0676	0.2857	0	0.996	0	0.003	0.001	ENSG00000120217	0.919134	1
PEC.BRAIN.RNASEQ.RSID	/stornext/Bioinf/data/lab_bahlo/users/gerring.z/twas/weights//PEC.BRAIN.RNASEQ.RSID/ENSG00000273142.wgt.RDat	RP11-458F8.4	7	66367844	66371284	0.05744	rs112244819	-3.30	rs12698546	3.25e-02	-7.32	-1.462	2283	2283	blup	0.035	3.8e-12	1.06741	0.28579	0	0.993	0	0.005	0.002	ENSG00000273142	0.919134	1
PEC.BRAIN.RNASEQ.RSID	/stornext/Bioinf/data/lab_bahlo/users/gerring.z/twas/weights//PEC.BRAIN.RNASEQ.RSID/ENSG00000126001.wgt.RDat	CEP250	20	34042985	34099804	0.23005	rs13041114	2.80	rs224361	8.25e-02	-10.56	-1.725	1291	1291	bslmm	0.093	4.8e-30	1.06729	0.285842	0	0.992	0	0.004	0.004	ENSG00000126001	0.919134	1
PEC.BRAIN.RNASEQ.RSID	/stornext/Bioinf/data/lab_bahlo/users/gerring.z/twas/weights//PEC.BRAIN.RNASEQ.RSID/ENSG00000204397.wgt.RDat	CARD16	11	104912053	104972158	0.11886	rs1945983	2.47	rs35995863	3.45e-02	-7.15	0.9130	1503	1503	blup	0.048	4.4e-16	-1.06703	0.285957	0	0.996	0	0.003	0.001	ENSG00000204397	0.919134	1
PEC.BRAIN.RNASEQ.RSID	/stornext/Bioinf/data/lab_bahlo/users/gerring.z/twas/weights//PEC.BRAIN.RNASEQ.RSID/ENSG00000196366.wgt.RDat	C9orf163	9	139377947	139380518	0.0185	rs11103379	-3.12	rs1806711	1.40e-02	-4.42	1.0670	1286	1	top1	0.014	9.8e-06	-1.067	0.28597	0.798	0.199	0.003	0.001	0	ENSG00000196366	0.919134	1
PEC.BRAIN.RNASEQ.RSID	/stornext/Bioinf/data/lab_bahlo/users/gerring.z/twas/weights//PEC.BRAIN.RNASEQ.RSID/ENSG00000131591.wgt.RDat	C1orf159	1	1017198	1051741	0.17617	rs116119245	3.64	rs9442395	3.12e-02	-6.63	-0.11000	291	20	enet	0.041	8e-14	1.06725	0.286	0	0.993	0	0.006	0.001	ENSG00000131591	0.919134	1
PEC.BRAIN.RNASEQ.RSID	/stornext/Bioinf/data/lab_bahlo/users/gerring.z/twas/weights//PEC.BRAIN.RNASEQ.RSID/ENSG00000271914.wgt.RDat	RP4-789D17.5	1	36395321	36395716	0.01882	rs11263862	-2.61	rs145563082	8.59e-03	4.71	1.10500	582	3	lasso	0.0095	0.00022	1.06671	0.286	0.387	0.61	0	0.001	0.001	ENSG00000271914	0.919134	1
PEC.BRAIN.RNASEQ.RSID	/stornext/Bioinf/data/lab_bahlo/users/gerring.z/twas/weights//PEC.BRAIN.RNASEQ.RSID/ENSG00000121957.wgt.RDat	GPSM2	1	109417972	109477167	0.32832	rs9661060	-2.84	rs839852	2.86e-01	-19.46	-0.95600	1258	49	enet	0.35	2.5e-127	1.06655	0.286	0	0.996	0	0.002	0.002	ENSG00000121957	0.919134	1
PEC.BRAIN.RNASEQ.RSID	/stornext/Bioinf/data/lab_bahlo/users/gerring.z/twas/weights//PEC.BRAIN.RNASEQ.RSID/ENSG00000196388.wgt.RDat	INCA1	17	4891425	4900905	0.04599	rs139689279	2.84	rs346821	1.98e-02	4.95	1.066	1532	1	top1	0.02	1.7e-07	1.066	0.286	0.282	0.714	0.001	0.002	0.001	ENSG00000196388	0.919134	1
PEC.BRAIN.RNASEQ.RSID	/stornext/Bioinf/data/lab_bahlo/users/gerring.z/twas/weights//PEC.BRAIN.RNASEQ.RSID/ENSG00000025039.wgt.RDat	RRAGD	6	90074355	90121989	0.08413	rs112161015	-3.81	rs854922	1.66e-02	-6.77	-1.3790	1382	6	lasso	0.049	2.8e-16	1.07	0.286047	0	0.99	0	0.007	0.002	ENSG00000025039	0.919134	1
PEC.BRAIN.RNASEQ.RSID	/stornext/Bioinf/data/lab_bahlo/users/gerring.z/twas/weights//PEC.BRAIN.RNASEQ.RSID/ENSG00000206527.wgt.RDat	PTPLB	3	123209667	123304032	0.09052	rs820328	-2.86	rs116197893	5.67e-02	9.18	0.2640	1234	11	enet	0.079	1.2e-25	1.06649	0.286201	0	0.996	0	0.003	0.001	ENSG00000206527	0.919163	1
PEC.BRAIN.RNASEQ.RSID	/stornext/Bioinf/data/lab_bahlo/users/gerring.z/twas/weights//PEC.BRAIN.RNASEQ.RSID/ENSG00000157734.wgt.RDat	SNX22	15	64443914	64449680	0.01927	rs75888483	3.09	rs28619038	-7.36e-04	3.19	-0.8550	1252	1252	bslmm	0.0022	0.05	-1.06643	0.286231	0.903	0.092	0.004	0	0	ENSG00000157734	0.919163	1
PEC.BRAIN.RNASEQ.RSID	/stornext/Bioinf/data/lab_bahlo/users/gerring.z/twas/weights//PEC.BRAIN.RNASEQ.RSID/ENSG00000159921.wgt.RDat	GNE	9	36214438	36277053	0.147	rs6476531	2.94	rs7038067	6.24e-02	9.55	0.0190	1207	39	enet	0.12	4.7e-38	1.06637	0.28626	0	0.995	0	0.004	0.001	ENSG00000159921	0.919163	1
PEC.BRAIN.RNASEQ.RSID	/stornext/Bioinf/data/lab_bahlo/users/gerring.z/twas/weights//PEC.BRAIN.RNASEQ.RSID/ENSG00000258230.wgt.RDat	RP11-511H9.3	12	102166892	102167533	0.03186	rs7314571	3.11	rs4589357	5.03e-03	-4.56	-0.442	1574	15	enet	0.0069	0.0015	1.06625	0.286309	0.234	0.761	0.001	0.004	0.001	ENSG00000258230	0.919163	1
PEC.BRAIN.RNASEQ.RSID	/stornext/Bioinf/data/lab_bahlo/users/gerring.z/twas/weights//PEC.BRAIN.RNASEQ.RSID/ENSG00000184545.wgt.RDat	DUSP8	11	1575274	1593150	0.01386	rs3741232	-3.38	rs11604635	1.81e-02	5.34	-1.0660	2120	1	top1	0.018	5.5e-07	-1.066	0.286424	0.053	0.94	0	0.005	0.002	ENSG00000184545	0.91919	1
PEC.BRAIN.RNASEQ.RSID	/stornext/Bioinf/data/lab_bahlo/users/gerring.z/twas/weights//PEC.BRAIN.RNASEQ.RSID/ENSG00000181982.wgt.RDat	CCDC149	4	24807739	24981826	0.24906	rs80114340	-3.30	rs35772326	6.19e-02	10.05	-2.242	1749	43	enet	0.16	1e-51	-1.06594	0.286452	0	0.98	0	0.008	0.012	ENSG00000181982	0.91919	1
PEC.BRAIN.RNASEQ.RSID	/stornext/Bioinf/data/lab_bahlo/users/gerring.z/twas/weights//PEC.BRAIN.RNASEQ.RSID/ENSG00000257735.wgt.RDat	RP11-370I10.6	12	48744728	48836194	0.04795	rs181442007	-3.15	rs61942833	3.81e-03	4.33	-0.351	1780	1780	bslmm	0.014	6.9e-06	-1.06569	0.286564	0.606	0.39	0.002	0.001	0.001	ENSG00000257735	0.91919	1
PEC.BRAIN.RNASEQ.RSID	/stornext/Bioinf/data/lab_bahlo/users/gerring.z/twas/weights//PEC.BRAIN.RNASEQ.RSID/ENSG00000181798.wgt.RDat	LINC00471	2	232373137	232379050	0.34355	rs6729140	2.83	rs4973429	3.16e-01	-20.74	-1.1360	1391	36	enet	0.39	1.4e-142	1.0656	0.286605	0	0.995	0	0.003	0.002	ENSG00000181798	0.91919	1
PEC.BRAIN.RNASEQ.RSID	/stornext/Bioinf/data/lab_bahlo/users/gerring.z/twas/weights//PEC.BRAIN.RNASEQ.RSID/ENSG00000146285.wgt.RDat	SCML4	6	108025308	108145521	0.16112	rs184657069	-3.54	rs1878780	4.43e-02	8.71	-0.6020	1273	1273	bslmm	0.1	2.9e-32	-1.07	0.286736	0	0.996	0	0.003	0.001	ENSG00000146285	0.91919	1
PEC.BRAIN.RNASEQ.RSID	/stornext/Bioinf/data/lab_bahlo/users/gerring.z/twas/weights//PEC.BRAIN.RNASEQ.RSID/ENSG00000273384.wgt.RDat	RP5-1098D14.1	1	178620841	178621417	0.03949	rs34029342	3.63	rs11806608	1.93e-02	6.06	-1.06500	1162	1	top1	0.019	2.3e-07	-1.065	0.287	0.001	0.993	0	0.004	0.002	ENSG00000273384	0.91919	1
PEC.BRAIN.RNASEQ.RSID	/stornext/Bioinf/data/lab_bahlo/users/gerring.z/twas/weights//PEC.BRAIN.RNASEQ.RSID/ENSG00000228020.wgt.RDat	HNRNPA1P46	1	191115155	191116091	0.02239	rs9427754	3.61	rs663836	1.06e-03	-4.31	-1.86800	1479	1479	blup	0.0096	0.00021	1.06477	0.287	0.402	0.569	0.011	0.016	0.002	ENSG00000228020	0.91919	1
PEC.BRAIN.RNASEQ.RSID	/stornext/Bioinf/data/lab_bahlo/users/gerring.z/twas/weights//PEC.BRAIN.RNASEQ.RSID/ENSG00000217930.wgt.RDat	PAM16	16	4381550	4405608	0.02989	rs251790	-2.69	rs73507276	-4.06e-04	-4.07	-0.75800	1495	1495	bslmm	2.9e-05	0.31	1.06506	0.287	0.737	0.26	0.002	0.001	0	ENSG00000217930	0.91919	1
PEC.BRAIN.RNASEQ.RSID	/stornext/Bioinf/data/lab_bahlo/users/gerring.z/twas/weights//PEC.BRAIN.RNASEQ.RSID/ENSG00000214331.wgt.RDat	RP11-252A24.2	16	74366300	74402138	0.31965	rs4327077	2.99	rs59681627	8.91e-02	-11.62	0.19600	1274	7	lasso	0.18	1.7e-58	-1.06395	0.287	0	0.996	0	0.003	0.001	ENSG00000214331	0.91919	1
PEC.BRAIN.RNASEQ.RSID	/stornext/Bioinf/data/lab_bahlo/users/gerring.z/twas/weights//PEC.BRAIN.RNASEQ.RSID/ENSG00000267390.wgt.RDat	RP11-635N19.1	18	61034561	61048862	0.3492	rs4941169	2.73	rs61734938	1.42e-01	13.71	-0.939	1481	5	lasso	0.15	3.8e-48	-1.06462	0.287046	0	0.996	0	0.003	0.002	ENSG00000267390	0.91919	1
PEC.BRAIN.RNASEQ.RSID	/stornext/Bioinf/data/lab_bahlo/users/gerring.z/twas/weights//PEC.BRAIN.RNASEQ.RSID/ENSG00000266258.wgt.RDat	RP11-41O4.1	18	68002675	68019695	0.0568	rs2919364	-3.00	rs17809995	4.65e-03	-4.60	1.522	1483	1483	bslmm	0.015	6.2e-06	-1.06427	0.287205	0.223	0.771	0.001	0.003	0.002	ENSG00000266258	0.91919	1
PEC.BRAIN.RNASEQ.RSID	/stornext/Bioinf/data/lab_bahlo/users/gerring.z/twas/weights//PEC.BRAIN.RNASEQ.RSID/ENSG00000266441.wgt.RDat	RP11-91I8.3	18	6728820	6729861	0.1725	rs4299234	-3.76	rs7506354	1.91e-01	-16.36	-1.010	1408	4	lasso	0.2	1.9e-66	1.06423	0.287223	0	0.988	0	0.01	0.002	ENSG00000266441	0.91919	1
PEC.BRAIN.RNASEQ.RSID	/stornext/Bioinf/data/lab_bahlo/users/gerring.z/twas/weights//PEC.BRAIN.RNASEQ.RSID/ENSG00000233930.wgt.RDat	KRTAP5-AS1	11	1592583	1620414	0.47126	rs3741232	-3.38	rs10768561	5.75e-01	27.56	-1.0640	2116	1	top1	0.57	1.8e-247	-1.064	0.287329	0	0.993	0	0.005	0.002	ENSG00000233930	0.91919	1
PEC.BRAIN.RNASEQ.RSID	/stornext/Bioinf/data/lab_bahlo/users/gerring.z/twas/weights//PEC.BRAIN.RNASEQ.RSID/ENSG00000205867.wgt.RDat	KRTAP5-2	11	1618409	1619524	0.07488	rs3741232	-3.38	rs10768561	6.71e-02	-9.63	-1.0640	2044	1	top1	0.067	6.5e-22	1.064	0.287329	0	0.993	0	0.005	0.002	ENSG00000205867	0.91919	1
PEC.BRAIN.RNASEQ.RSID	/stornext/Bioinf/data/lab_bahlo/users/gerring.z/twas/weights//PEC.BRAIN.RNASEQ.RSID/ENSG00000179796.wgt.RDat	LRRC3B	3	26664297	26752267	0.01776	rs190981007	-2.83	rs1488241	5.30e-03	4.20	1.0640	1887	1	top1	0.0053	0.0047	1.064	0.287329	0.884	0.112	0.003	0	0	ENSG00000179796	0.91919	1
PEC.BRAIN.RNASEQ.RSID	/stornext/Bioinf/data/lab_bahlo/users/gerring.z/twas/weights//PEC.BRAIN.RNASEQ.RSID/ENSG00000234545.wgt.RDat	FAM133B	7	92190107	92219708	0.02348	rs113381450	-3.53	rs77011931	1.29e-02	-4.92	1.064	872	1	top1	0.013	2e-05	-1.064	0.28733	0.306	0.688	0.001	0.003	0.001	ENSG00000234545	0.91919	1
PEC.BRAIN.RNASEQ.RSID	/stornext/Bioinf/data/lab_bahlo/users/gerring.z/twas/weights//PEC.BRAIN.RNASEQ.RSID/ENSG00000100865.wgt.RDat	CINP	14	102808956	102829253	0.18938	rs117614313	-3.04	rs1190538	9.38e-02	11.75	-0.3590	1426	27	enet	0.13	2.2e-41	-1.06375	0.28744	0	0.995	0	0.004	0.001	ENSG00000100865	0.919329	1
PEC.BRAIN.RNASEQ.RSID	/stornext/Bioinf/data/lab_bahlo/users/gerring.z/twas/weights//PEC.BRAIN.RNASEQ.RSID/ENSG00000187258.wgt.RDat	NPSR1	7	34697851	34917944	0.41797	rs60906148	-3.07	rs323926	2.18e-01	17.04	0.999	2060	39	enet	0.27	9e-91	1.06361	0.2875	0	0.992	0	0.006	0.002	ENSG00000187258	0.919329	1
PEC.BRAIN.RNASEQ.RSID	/stornext/Bioinf/data/lab_bahlo/users/gerring.z/twas/weights//PEC.BRAIN.RNASEQ.RSID/ENSG00000016864.wgt.RDat	GLT8D1	3	52728505	52740048	0.06747	rs4687694	-2.66	rs11708075	3.35e-02	7.33	0.4120	912	912	bslmm	0.044	1.1e-14	1.06309	0.28774	0	0.996	0	0.003	0.001	ENSG00000016864	0.919894	1
PEC.BRAIN.RNASEQ.RSID	/stornext/Bioinf/data/lab_bahlo/users/gerring.z/twas/weights//PEC.BRAIN.RNASEQ.RSID/ENSG00000180096.wgt.RDat	1-Sep	16	30389454	30407312	0.02011	rs78197175	2.80	rs80273739	1.26e-03	3.84	0.84500	432	5	enet	0.0053	0.0047	1.06174	0.288	0.906	0.093	0.001	0	0	ENSG00000180096	0.920523	1
PEC.BRAIN.RNASEQ.RSID	/stornext/Bioinf/data/lab_bahlo/users/gerring.z/twas/weights//PEC.BRAIN.RNASEQ.RSID/ENSG00000136710.wgt.RDat	CCDC115	2	131095814	131099922	0.09903	rs71422832	2.52	rs55684765	4.51e-02	8.49	-1.4330	644	8	enet	0.047	1.1e-15	-1.06206	0.28821	0	0.996	0	0.001	0.003	ENSG00000136710	0.920917	1
PEC.BRAIN.RNASEQ.RSID	/stornext/Bioinf/data/lab_bahlo/users/gerring.z/twas/weights//PEC.BRAIN.RNASEQ.RSID/ENSG00000170289.wgt.RDat	CNGB3	8	87566205	87755903	0.16289	rs72686797	-4.02	rs2885471	5.79e-02	-9.54	-3.399	1829	4	lasso	0.085	2.2e-27	1.06196	0.28825	0	0.755	0	0.009	0.236	ENSG00000170289	0.920917	1
PEC.BRAIN.RNASEQ.RSID	/stornext/Bioinf/data/lab_bahlo/users/gerring.z/twas/weights//PEC.BRAIN.RNASEQ.RSID/ENSG00000157800.wgt.RDat	SLC37A3	7	139993493	140104233	0.1948	rs2363831	-3.10	rs35445341	7.32e-02	-7.98	-1.649	1292	9	lasso	0.12	1.1e-38	1.06052	0.28891	0	0.994	0	0.004	0.002	ENSG00000157800	0.921894	1
PEC.BRAIN.RNASEQ.RSID	/stornext/Bioinf/data/lab_bahlo/users/gerring.z/twas/weights//PEC.BRAIN.RNASEQ.RSID/ENSG00000029153.wgt.RDat	ARNTL2	12	27485787	27576241	0.12626	rs61916989	3.16	rs56176511	1.29e-02	-6.01	1.087	1764	1764	bslmm	0.066	1.8e-21	1.06045	0.288938	0	0.993	0	0.005	0.002	ENSG00000029153	0.921894	1
PEC.BRAIN.RNASEQ.RSID	/stornext/Bioinf/data/lab_bahlo/users/gerring.z/twas/weights//PEC.BRAIN.RNASEQ.RSID/ENSG00000183604.wgt.RDat	RP11-347C12.2	16	30234230	30346695	0.37687	rs140204347	-3.37	rs143248356	4.19e-01	23.19	-1.20817	479	39	enet	0.47	6.7e-182	-1.06037	0.289	0	0.997	0	0.001	0.002	ENSG00000183604	0.921894	1
PEC.BRAIN.RNASEQ.RSID	/stornext/Bioinf/data/lab_bahlo/users/gerring.z/twas/weights//PEC.BRAIN.RNASEQ.RSID/ENSG00000130311.wgt.RDat	DDA1	19	17420327	17434110	0.02516	rs7258084	-3.56	rs35945105	8.52e-04	3.95	1.56700	1901	1901	blup	0.0026	0.036	1.06011	0.289	0.772	0.221	0.005	0.001	0.001	ENSG00000130311	0.921894	1
PEC.BRAIN.RNASEQ.RSID	/stornext/Bioinf/data/lab_bahlo/users/gerring.z/twas/weights//PEC.BRAIN.RNASEQ.RSID/ENSG00000166359.wgt.RDat	WDR88	19	33622996	33666701	0.04093	rs71351726	-3.52	rs71335801	4.56e-03	5.08	-1.27400	2131	17	enet	0.017	1e-06	-1.05959	0.289	0.05	0.941	0	0.005	0.004	ENSG00000166359	0.921894	1
PEC.BRAIN.RNASEQ.RSID	/stornext/Bioinf/data/lab_bahlo/users/gerring.z/twas/weights//PEC.BRAIN.RNASEQ.RSID/ENSG00000007255.wgt.RDat	TRAPPC6A	19	45666186	45681495	0.05861	rs2376868	-3.94	rs78979751	3.18e-02	-6.38	-1.06100	1533	1	top1	0.032	4e-11	1.061	0.289	0	0.987	0	0.011	0.002	ENSG00000007255	0.921894	1
PEC.BRAIN.RNASEQ.RSID	/stornext/Bioinf/data/lab_bahlo/users/gerring.z/twas/weights//PEC.BRAIN.RNASEQ.RSID/ENSG00000128408.wgt.RDat	RIBC2	22	45809572	45828376	0.2732	rs5766436	3.48	rs6006750	2.63e-01	19.49	0.850	1626	49	enet	0.34	1.1e-122	1.06103	0.289	0	0.994	0	0.004	0.001	ENSG00000128408	0.921894	1
PEC.BRAIN.RNASEQ.RSID	/stornext/Bioinf/data/lab_bahlo/users/gerring.z/twas/weights//PEC.BRAIN.RNASEQ.RSID/ENSG00000257277.wgt.RDat	RP11-434H14.1	2	144433734	144498863	0.03193	rs12053541	3.15	rs12995797	-7.58e-04	-3.58	0.1590	950	950	bslmm	0.0032	0.023	1.06004	0.289126	0.83	0.167	0.002	0	0.001	ENSG00000257277	0.921896	1
PEC.BRAIN.RNASEQ.RSID	/stornext/Bioinf/data/lab_bahlo/users/gerring.z/twas/weights//PEC.BRAIN.RNASEQ.RSID/ENSG00000168824.wgt.RDat	NSG1	4	4349867	4420785	0.37838	rs79978104	2.80	rs13111502	3.00e-02	-8.58	-1.158	1456	48	enet	0.18	2.8e-58	-1.06003	0.289131	0	0.995	0	0.003	0.002	ENSG00000168824	0.921896	1
PEC.BRAIN.RNASEQ.RSID	/stornext/Bioinf/data/lab_bahlo/users/gerring.z/twas/weights//PEC.BRAIN.RNASEQ.RSID/ENSG00000242622.wgt.RDat	RP11-18H7.1	3	119813742	119855630	0.01744	rs189028945	-3.19	rs11719262	-3.31e-04	-3.70	-1.1290	1431	1431	blup	0.0055	0.0042	-1.05981	0.289233	0.863	0.132	0.004	0.001	0	ENSG00000242622	0.921896	1
PEC.BRAIN.RNASEQ.RSID	/stornext/Bioinf/data/lab_bahlo/users/gerring.z/twas/weights//PEC.BRAIN.RNASEQ.RSID/ENSG00000267285.wgt.RDat	RP5-951N9.2	12	1494999	1496153	0.01774	rs74371079	-3.05	rs61913101	4.86e-03	-4.86	0.945	1707	1707	blup	0.012	4.2e-05	-1.05975	0.289259	0.024	0.97	0	0.004	0.002	ENSG00000267285	0.921896	1
PEC.BRAIN.RNASEQ.RSID	/stornext/Bioinf/data/lab_bahlo/users/gerring.z/twas/weights//PEC.BRAIN.RNASEQ.RSID/ENSG00000173064.wgt.RDat	HECTD4	12	112597992	112819896	0.03737	rs139567758	3.63	rs2051801	1.12e-02	-5.86	-0.783	842	28	enet	0.019	3.3e-07	1.05962	0.289318	0	0.986	0	0.01	0.004	ENSG00000173064	0.921896	1
PEC.BRAIN.RNASEQ.RSID	/stornext/Bioinf/data/lab_bahlo/users/gerring.z/twas/weights//PEC.BRAIN.RNASEQ.RSID/ENSG00000110427.wgt.RDat	KIAA1549L	11	33563618	33695648	0.0878	rs12273291	2.90	rs1321015	2.90e-02	-7.36	0.8100	1495	1495	bslmm	0.045	3e-15	-1.05876	0.289708	0	0.995	0	0.003	0.001	ENSG00000110427	0.922843	1
PEC.BRAIN.RNASEQ.RSID	/stornext/Bioinf/data/lab_bahlo/users/gerring.z/twas/weights//PEC.BRAIN.RNASEQ.RSID/ENSG00000215845.wgt.RDat	TSTD1	1	161007421	161008780	0.30917	rs6680920	3.10	rs11580071	1.88e-01	15.80	-0.62900	1398	31	enet	0.22	4.9e-75	-1.05889	0.29	0	0.995	0	0.004	0.001	ENSG00000215845	0.922843	1
PEC.BRAIN.RNASEQ.RSID	/stornext/Bioinf/data/lab_bahlo/users/gerring.z/twas/weights//PEC.BRAIN.RNASEQ.RSID/ENSG00000165863.wgt.RDat	C10orf82	10	118423207	118429775	0.16905	rs181480544	-2.84	rs11197791	9.31e-02	11.34	0.98400	1096	6	lasso	0.1	1.3e-32	1.05731	0.29	0	0.997	0	0.002	0.002	ENSG00000165863	0.922843	1
PEC.BRAIN.RNASEQ.RSID	/stornext/Bioinf/data/lab_bahlo/users/gerring.z/twas/weights//PEC.BRAIN.RNASEQ.RSID/ENSG00000132510.wgt.RDat	KDM6B	17	7743222	7758114	0.04068	rs858518	-3.18	rs74252295	1.96e-02	-5.73	1.224	1414	1414	bslmm	0.02	1.8e-07	-1.05821	0.29	0.002	0.991	0	0.006	0.002	ENSG00000132510	0.922843	1
PEC.BRAIN.RNASEQ.RSID	/stornext/Bioinf/data/lab_bahlo/users/gerring.z/twas/weights//PEC.BRAIN.RNASEQ.RSID/ENSG00000092931.wgt.RDat	MFSD11	17	74731947	74777531	0.11615	rs72880094	3.47	rs62086057	2.46e-02	-7.06	-1.129	1905	1905	bslmm	0.071	4.8e-23	1.05722	0.29	0	0.992	0	0.006	0.002	ENSG00000092931	0.922843	1
PEC.BRAIN.RNASEQ.RSID	/stornext/Bioinf/data/lab_bahlo/users/gerring.z/twas/weights//PEC.BRAIN.RNASEQ.RSID/ENSG00000241106.wgt.RDat	HLA-DOB	6	32780540	32788243	0.00627	rs146603143	1.621	rs3130260	-0.00018	2.3	0.1	6	6	bslmm	0.0015	0.084	-1.05858	0.29	1	0	0	0	0	ENSG00000241106	0.922843	1
PEC.BRAIN.RNASEQ.RSID	/stornext/Bioinf/data/lab_bahlo/users/gerring.z/twas/weights//PEC.BRAIN.RNASEQ.RSID/ENSG00000237263.wgt.RDat	MAPK6PS3	13	42643068	42645229	0.0142	rs2026891	3.79	rs4142111	7.81e-03	4.30	1.0580	1465	1	top1	0.0078	0.00076	1.058	0.29006	0.852	0.142	0.005	0.001	0	ENSG00000237263	0.922843	1
PEC.BRAIN.RNASEQ.RSID	/stornext/Bioinf/data/lab_bahlo/users/gerring.z/twas/weights//PEC.BRAIN.RNASEQ.RSID/ENSG00000235717.wgt.RDat	AC068542.2	2	115591407	115593165	0.01802	rs185015120	-2.65	rs17044195	7.10e-05	-3.59	1.3710	1108	1108	blup	0.0018	0.066	-1.05779	0.290153	0.872	0.126	0.002	0	0	ENSG00000235717	0.922937	1
PEC.BRAIN.RNASEQ.RSID	/stornext/Bioinf/data/lab_bahlo/users/gerring.z/twas/weights//PEC.BRAIN.RNASEQ.RSID/ENSG00000163939.wgt.RDat	PBRM1	3	52579368	52719933	0.01626	rs352156	-2.76	rs12489732	-7.04e-04	3.70	1.1280	958	958	bslmm	0.0033	0.021	1.05701	0.290507	0.712	0.284	0.002	0.001	0.001	ENSG00000163939	0.923184	1
PEC.BRAIN.RNASEQ.RSID	/stornext/Bioinf/data/lab_bahlo/users/gerring.z/twas/weights//PEC.BRAIN.RNASEQ.RSID/ENSG00000100994.wgt.RDat	PYGB	20	25228705	25278650	0.3846	rs111252208	-2.85	rs2281560	9.32e-02	-12.00	-1.405	1703	49	enet	0.19	2.9e-62	1.05661	0.29069	0	0.991	0	0.006	0.002	ENSG00000100994	0.923184	1
PEC.BRAIN.RNASEQ.RSID	/stornext/Bioinf/data/lab_bahlo/users/gerring.z/twas/weights//PEC.BRAIN.RNASEQ.RSID/ENSG00000070269.wgt.RDat	TMEM260	14	56955072	57117324	0.2196	rs28608139	-3.11	rs4901710	5.47e-02	9.89	-0.5300	1727	34	enet	0.11	7.5e-36	-1.05622	0.29087	0	0.995	0	0.004	0.001	ENSG00000070269	0.923184	1
PEC.BRAIN.RNASEQ.RSID	/stornext/Bioinf/data/lab_bahlo/users/gerring.z/twas/weights//PEC.BRAIN.RNASEQ.RSID/ENSG00000168267.wgt.RDat	PTF1A	10	23481256	23483181	0.04054	rs148067039	-2.67	rs12253561	-5.27e-04	3.62	-0.22700	1232	11	enet	0.0066	0.0018	1.05543	0.291	0.867	0.13	0.002	0	0	ENSG00000168267	0.923184	1
PEC.BRAIN.RNASEQ.RSID	/stornext/Bioinf/data/lab_bahlo/users/gerring.z/twas/weights//PEC.BRAIN.RNASEQ.RSID/ENSG00000188385.wgt.RDat	JAKMIP3	10	133918175	133998313	0.53472	rs4554802	3.09	rs954819	3.14e-01	17.14	0.39900	2092	58	enet	0.38	3.3e-141	-1.05627	0.291	0	0.994	0	0.005	0.001	ENSG00000188385	0.923184	1
PEC.BRAIN.RNASEQ.RSID	/stornext/Bioinf/data/lab_bahlo/users/gerring.z/twas/weights//PEC.BRAIN.RNASEQ.RSID/ENSG00000239704.wgt.RDat	CDRT4	17	15339332	15406922	0.3392	rs1380183	3.30	rs2954742	3.24e-01	-20.70	-0.921	1382	8	lasso	0.33	1.2e-116	1.05588	0.291	0	0.995	0	0.004	0.001	ENSG00000239704	0.923184	1
PEC.BRAIN.RNASEQ.RSID	/stornext/Bioinf/data/lab_bahlo/users/gerring.z/twas/weights//PEC.BRAIN.RNASEQ.RSID/ENSG00000167671.wgt.RDat	UBXN6	19	4444996	4457819	0.37256	rs144818462	-3.09	rs11669263	3.21e-01	-20.69	0.86100	1373	43	enet	0.38	1.9e-139	-1.05558	0.291	0	0.995	0	0.003	0.001	ENSG00000167671	0.923184	1
PEC.BRAIN.RNASEQ.RSID	/stornext/Bioinf/data/lab_bahlo/users/gerring.z/twas/weights//PEC.BRAIN.RNASEQ.RSID/ENSG00000176105.wgt.RDat	YES1	18	721588	812547	0.1778	rs304403	-3.45	rs141218426	9.03e-02	-11.05	2.058	1923	46	enet	0.13	1.6e-40	-1.05538	0.29125	0	0.987	0	0.007	0.006	ENSG00000176105	0.923184	1
PEC.BRAIN.RNASEQ.RSID	/stornext/Bioinf/data/lab_bahlo/users/gerring.z/twas/weights//PEC.BRAIN.RNASEQ.RSID/ENSG00000115539.wgt.RDat	PDCL3	2	101179152	101193197	0.09431	rs75865499	3.00	rs189894839	4.66e-02	8.16	-1.0060	1720	1720	bslmm	0.049	2.3e-16	-1.0553	0.291288	0	0.996	0	0.003	0.002	ENSG00000115539	0.923184	1
PEC.BRAIN.RNASEQ.RSID	/stornext/Bioinf/data/lab_bahlo/users/gerring.z/twas/weights//PEC.BRAIN.RNASEQ.RSID/ENSG00000228451.wgt.RDat	SDAD1P1	8	26236775	26240469	0.58505	rs34469936	3.52	rs73564657	3.83e-01	22.45	-1.839	1954	12	lasso	0.48	5.6e-190	-1.05458	0.29162	0	0.987	0	0.008	0.005	ENSG00000228451	0.923184	1
PEC.BRAIN.RNASEQ.RSID	/stornext/Bioinf/data/lab_bahlo/users/gerring.z/twas/weights//PEC.BRAIN.RNASEQ.RSID/ENSG00000130023.wgt.RDat	ERMARD	6	170151718	170181680	0.11609	rs60825998	3.42	rs7759404	7.31e-02	-10.24	-0.5580	1690	34	enet	0.081	2.4e-26	1.05	0.291625	0	0.99	0	0.008	0.001	ENSG00000130023	0.923184	1
PEC.BRAIN.RNASEQ.RSID	/stornext/Bioinf/data/lab_bahlo/users/gerring.z/twas/weights//PEC.BRAIN.RNASEQ.RSID/ENSG00000136144.wgt.RDat	RCBTB1	13	50106082	50159719	0.5532	rs56025225	-2.78	rs7331262	1.87e-01	15.77	0.8570	1405	17	lasso	0.44	2.2e-170	1.05447	0.29167	0	0.995	0	0.004	0.001	ENSG00000136144	0.923184	1
PEC.BRAIN.RNASEQ.RSID	/stornext/Bioinf/data/lab_bahlo/users/gerring.z/twas/weights//PEC.BRAIN.RNASEQ.RSID/ENSG00000109956.wgt.RDat	B3GAT1	11	134248398	134281812	0.1736	rs329677	3.77	rs10791367	6.28e-03	6.75	1.5570	1825	47	enet	0.061	3.7e-20	1.05442	0.291688	0	0.98	0	0.006	0.014	ENSG00000109956	0.923184	1
PEC.BRAIN.RNASEQ.RSID	/stornext/Bioinf/data/lab_bahlo/users/gerring.z/twas/weights//PEC.BRAIN.RNASEQ.RSID/ENSG00000136943.wgt.RDat	CTSV	9	99794940	99801925	0.0613	rs7857276	3.29	rs4014783	2.30e-02	5.36	0.4810	822	7	lasso	0.031	8.4e-11	-1.05442	0.29169	0.007	0.988	0	0.004	0.001	ENSG00000136943	0.923184	1
PEC.BRAIN.RNASEQ.RSID	/stornext/Bioinf/data/lab_bahlo/users/gerring.z/twas/weights//PEC.BRAIN.RNASEQ.RSID/ENSG00000139780.wgt.RDat	METTL21C	13	103338094	103346854	0.5993	rs185646155	-2.97	rs9582607	2.66e-01	-13.61	0.8820	1509	12	lasso	0.46	8.6e-178	-1.05431	0.29174	0	0.995	0	0.004	0.001	ENSG00000139780	0.923184	1
PEC.BRAIN.RNASEQ.RSID	/stornext/Bioinf/data/lab_bahlo/users/gerring.z/twas/weights//PEC.BRAIN.RNASEQ.RSID/ENSG00000196116.wgt.RDat	TDRD7	9	100174232	100258407	0.0475	rs7857276	3.29	rs7863717	2.54e-02	-6.53	-1.0540	1149	1	top1	0.025	3.5e-09	1.054	0.29188	0	0.993	0	0.005	0.002	ENSG00000196116	0.923184	1
PEC.BRAIN.RNASEQ.RSID	/stornext/Bioinf/data/lab_bahlo/users/gerring.z/twas/weights//PEC.BRAIN.RNASEQ.RSID/ENSG00000179270.wgt.RDat	C2orf71	2	29283842	29297127	0.0916	rs4666108	-4.35	rs12620307	5.54e-02	-8.66	-1.1470	1531	3	lasso	0.062	2e-20	1.05386	0.291946	0	0.965	0	0.033	0.002	ENSG00000179270	0.923184	1
PEC.BRAIN.RNASEQ.RSID	/stornext/Bioinf/data/lab_bahlo/users/gerring.z/twas/weights//PEC.BRAIN.RNASEQ.RSID/ENSG00000116560.wgt.RDat	SFPQ	1	35641979	35658749	0.01891	rs192314388	3.10	rs77968608	-7.40e-04	-3.05	1.05300	699	1	lasso	0.0035	0.018	-1.053	0.292	0.938	0.061	0.002	0	0	ENSG00000116560	0.923184	1
PEC.BRAIN.RNASEQ.RSID	/stornext/Bioinf/data/lab_bahlo/users/gerring.z/twas/weights//PEC.BRAIN.RNASEQ.RSID/ENSG00000117408.wgt.RDat	IPO13	1	44412611	44433694	0.02775	rs6677372	2.84	rs12045544	1.24e-02	-5.30	-1.05300	1016	1	top1	0.012	2.9e-05	1.053	0.292	0.065	0.931	0	0.002	0.002	ENSG00000117408	0.923184	1
PEC.BRAIN.RNASEQ.RSID	/stornext/Bioinf/data/lab_bahlo/users/gerring.z/twas/weights//PEC.BRAIN.RNASEQ.RSID/ENSG00000123091.wgt.RDat	RNF11	1	51701943	51739127	0.0207	rs12140248	-3.71	rs60788683	1.82e-05	3.76	0.62700	1334	32	enet	0.0037	0.016	1.0547	0.292	0.72	0.276	0.003	0.001	0	ENSG00000123091	0.923184	1
PEC.BRAIN.RNASEQ.RSID	/stornext/Bioinf/data/lab_bahlo/users/gerring.z/twas/weights//PEC.BRAIN.RNASEQ.RSID/ENSG00000097096.wgt.RDat	SYDE2	1	85622556	85666729	0.03878	rs180681578	-2.71	rs7511694	6.54e-03	4.17	0.89200	1530	1530	bslmm	0.0092	0.00028	1.05273	0.292	0.683	0.313	0.002	0.001	0.001	ENSG00000097096	0.923184	1
PEC.BRAIN.RNASEQ.RSID	/stornext/Bioinf/data/lab_bahlo/users/gerring.z/twas/weights//PEC.BRAIN.RNASEQ.RSID/ENSG00000262943.wgt.RDat	ALOX12P2	17	6757180	6857426	0.0416	rs1355877	-3.24	rs116464332	7.15e-03	-4.57	-1.053	1565	1	top1	0.0072	0.0012	1.053	0.292	0.675	0.319	0.003	0.002	0.001	ENSG00000262943	0.923184	1
PEC.BRAIN.RNASEQ.RSID	/stornext/Bioinf/data/lab_bahlo/users/gerring.z/twas/weights//PEC.BRAIN.RNASEQ.RSID/ENSG00000161265.wgt.RDat	U2AF1L4	19	36233365	36236346	0.15847	rs61218414	-4.60	rs4633853	9.72e-02	-11.86	2.04700	1339	1339	bslmm	0.13	1.9e-42	-1.05378	0.292	0	0.866	0	0.127	0.007	ENSG00000161265	0.923184	1
PEC.BRAIN.RNASEQ.RSID	/stornext/Bioinf/data/lab_bahlo/users/gerring.z/twas/weights//PEC.BRAIN.RNASEQ.RSID/ENSG00000268654.wgt.RDat	MIMT1	19	57352270	57359924	0.06013	rs3764575	-3.24	rs7248994	7.53e-03	4.66	1.23400	1608	1608	blup	0.0092	0.00028	1.05267	0.292	0.338	0.653	0.001	0.003	0.004	ENSG00000268654	0.923184	1
PEC.BRAIN.RNASEQ.RSID	/stornext/Bioinf/data/lab_bahlo/users/gerring.z/twas/weights//PEC.BRAIN.RNASEQ.RSID/ENSG00000100376.wgt.RDat	FAM118A	22	45704849	45737836	0.56832	rs151302795	3.55	rs738177	5.67e-01	27.36	-1.603	1733	39	enet	0.6	1.7e-268	-1.05312	0.292	0	0.991	0	0.005	0.004	ENSG00000100376	0.923184	1
PEC.BRAIN.RNASEQ.RSID	/stornext/Bioinf/data/lab_bahlo/users/gerring.z/twas/weights//PEC.BRAIN.RNASEQ.RSID/ENSG00000231305.wgt.RDat	RP11-723O4.2	3	128580156	128590383	0.22522	rs2335234	3.27	rs789218	1.87e-01	16.08	0.4210	1458	48	enet	0.21	7.3e-71	1.05347	0.292124	0	0.994	0	0.005	0.001	ENSG00000231305	0.923184	1
PEC.BRAIN.RNASEQ.RSID	/stornext/Bioinf/data/lab_bahlo/users/gerring.z/twas/weights//PEC.BRAIN.RNASEQ.RSID/ENSG00000225264.wgt.RDat	ZNRF2P2	7	29638411	29724871	0.13906	rs4722941	-3.77	rs11772735	3.50e-02	8.71	0.751	1691	7	lasso	0.1	1.4e-33	1.05317	0.29226	0	0.986	0	0.013	0.001	ENSG00000225264	0.923184	1
PEC.BRAIN.RNASEQ.RSID	/stornext/Bioinf/data/lab_bahlo/users/gerring.z/twas/weights//PEC.BRAIN.RNASEQ.RSID/ENSG00000028528.wgt.RDat	SNX1	15	64386322	64438289	0.12953	rs75888483	3.09	rs11637476	6.12e-03	5.46	-0.0250	1312	4	lasso	0.031	5.3e-11	-1.05317	0.292262	0.011	0.983	0	0.004	0.001	ENSG00000028528	0.923184	1
PEC.BRAIN.RNASEQ.RSID	/stornext/Bioinf/data/lab_bahlo/users/gerring.z/twas/weights//PEC.BRAIN.RNASEQ.RSID/ENSG00000104213.wgt.RDat	PDGFRL	8	17433942	17501580	0.20736	rs396848	3.20	rs138007273	6.58e-02	10.26	-0.709	2378	8	lasso	0.099	7.2e-32	-1.05268	0.29249	0	0.992	0	0.007	0.001	ENSG00000104213	0.923184	1
PEC.BRAIN.RNASEQ.RSID	/stornext/Bioinf/data/lab_bahlo/users/gerring.z/twas/weights//PEC.BRAIN.RNASEQ.RSID/ENSG00000128944.wgt.RDat	KNSTRN	15	40674922	40686447	0.60054	rs11631801	-3.54	rs55788133	6.03e-01	28.31	0.9620	1108	36	enet	0.62	4.1e-279	1.05246	0.292588	0	0.991	0	0.007	0.002	ENSG00000128944	0.923184	1
PEC.BRAIN.RNASEQ.RSID	/stornext/Bioinf/data/lab_bahlo/users/gerring.z/twas/weights//PEC.BRAIN.RNASEQ.RSID/ENSG00000139719.wgt.RDat	VPS33A	12	122714111	122751068	0.10491	rs7303125	-3.02	rs115420163	4.83e-02	8.46	-1.230	1134	1134	bslmm	0.057	6.2e-19	-1.05227	0.292675	0	0.996	0	0.003	0.002	ENSG00000139719	0.923184	1
PEC.BRAIN.RNASEQ.RSID	/stornext/Bioinf/data/lab_bahlo/users/gerring.z/twas/weights//PEC.BRAIN.RNASEQ.RSID/ENSG00000254670.wgt.RDat	CTC-497E21.3	11	13022637	13030706	0.03396	rs6486118	3.01	rs12789008	6.48e-03	4.72	-0.6230	1390	3	lasso	0.009	0.00033	-1.05227	0.292678	0.274	0.721	0.001	0.003	0.001	ENSG00000254670	0.923184	1
PEC.BRAIN.RNASEQ.RSID	/stornext/Bioinf/data/lab_bahlo/users/gerring.z/twas/weights//PEC.BRAIN.RNASEQ.RSID/ENSG00000171150.wgt.RDat	SOCS5	2	46926091	46990268	0.03636	rs184254646	-3.74	rs78530730	-7.52e-04	4.20	-0.3290	1834	1834	blup	0.0059	0.0031	-1.05225	0.292687	0.499	0.496	0.002	0.002	0.001	ENSG00000171150	0.923184	1
PEC.BRAIN.RNASEQ.RSID	/stornext/Bioinf/data/lab_bahlo/users/gerring.z/twas/weights//PEC.BRAIN.RNASEQ.RSID/ENSG00000092758.wgt.RDat	COL9A3	20	61447596	61472511	0.06122	rs114113312	3.57	rs4809431	6.23e-03	4.91	0.900	1873	27	enet	0.015	3.4e-06	-1.05225	0.292687	0.059	0.934	0	0.005	0.001	ENSG00000092758	0.923184	1
PEC.BRAIN.RNASEQ.RSID	/stornext/Bioinf/data/lab_bahlo/users/gerring.z/twas/weights//PEC.BRAIN.RNASEQ.RSID/ENSG00000160223.wgt.RDat	ICOSLG	21	45642874	45660849	0.06835	rs117917332	2.84	rs1008537	0.0161	-5.48	1.429	1626	4	lasso	0.041	6e-14	-1.05223	0.292694	0.022	0.97	0	0.005	0.002	ENSG00000160223	0.923184	1
PEC.BRAIN.RNASEQ.RSID	/stornext/Bioinf/data/lab_bahlo/users/gerring.z/twas/weights//PEC.BRAIN.RNASEQ.RSID/ENSG00000256050.wgt.RDat	RP11-982M15.6	14	105147483	105151269	0.09683	rs71419804	-3.77	rs73359083	1.17e-03	4.98	1.6760	1784	54	enet	0.015	5.7e-06	1.05215	0.292731	0.14	0.848	0.001	0.008	0.002	ENSG00000256050	0.923184	1
PEC.BRAIN.RNASEQ.RSID	/stornext/Bioinf/data/lab_bahlo/users/gerring.z/twas/weights//PEC.BRAIN.RNASEQ.RSID/ENSG00000235258.wgt.RDat	AC115115.3	2	113043634	113043999	0.02674	rs7600498	-3.60	rs11689338	2.21e-03	3.35	0.6300	1098	1098	bslmm	0.0066	0.0018	1.05201	0.292793	0.909	0.087	0.003	0	0	ENSG00000235258	0.923184	1
PEC.BRAIN.RNASEQ.RSID	/stornext/Bioinf/data/lab_bahlo/users/gerring.z/twas/weights//PEC.BRAIN.RNASEQ.RSID/ENSG00000271529.wgt.RDat	CICP14	7	128296016	128298845	0.03721	rs74549660	-3.68	rs2402923	4.21e-02	7.83	1.052	1673	1	top1	0.042	3e-14	1.052	0.2928	0	0.992	0	0.006	0.002	ENSG00000271529	0.923184	1
PEC.BRAIN.RNASEQ.RSID	/stornext/Bioinf/data/lab_bahlo/users/gerring.z/twas/weights//PEC.BRAIN.RNASEQ.RSID/ENSG00000160145.wgt.RDat	KALRN	3	123798870	124445172	0.04398	rs73195600	-3.50	rs112024275	1.49e-03	-4.02	0.4510	2271	2271	bslmm	0.0096	0.00021	-1.05157	0.292996	0.706	0.278	0.011	0.004	0.002	ENSG00000160145	0.923184	1
PEC.BRAIN.RNASEQ.RSID	/stornext/Bioinf/data/lab_bahlo/users/gerring.z/twas/weights//PEC.BRAIN.RNASEQ.RSID/ENSG00000173614.wgt.RDat	NMNAT1	1	10003486	10045559	0.0833	rs113623944	2.78	rs11121509	2.66e-02	-6.61	-1.57600	1167	20	enet	0.037	8.5e-13	1.05063	0.293	0	0.994	0	0.003	0.004	ENSG00000173614	0.923184	1
PEC.BRAIN.RNASEQ.RSID	/stornext/Bioinf/data/lab_bahlo/users/gerring.z/twas/weights//PEC.BRAIN.RNASEQ.RSID/ENSG00000123472.wgt.RDat	ATPAF1	1	47098409	47139539	0.11839	rs9804164	-3.18	rs2476158	5.38e-02	8.56	0.36000	1251	10	lasso	0.062	3e-20	1.05138	0.293	0	0.995	0	0.004	0.001	ENSG00000123472	0.923184	1
PEC.BRAIN.RNASEQ.RSID	/stornext/Bioinf/data/lab_bahlo/users/gerring.z/twas/weights//PEC.BRAIN.RNASEQ.RSID/ENSG00000174938.wgt.RDat	SEZ6L2	16	29882480	29910868	0.02594	rs140204347	-3.37	rs12923886	4.92e-03	-3.52	-1.05100	392	1	top1	0.0049	0.0062	1.051	0.293	0.984	0.014	0.002	0	0	ENSG00000174938	0.923184	1
PEC.BRAIN.RNASEQ.RSID	/stornext/Bioinf/data/lab_bahlo/users/gerring.z/twas/weights//PEC.BRAIN.RNASEQ.RSID/ENSG00000178921.wgt.RDat	PFAS	17	8150936	8173809	0.33871	rs145128521	-3.51	rs10468482	1.99e-01	16.24	1.648	1270	1270	bslmm	0.22	4.3e-75	1.05236	0.293	0	0.992	0	0.005	0.004	ENSG00000178921	0.923184	1
PEC.BRAIN.RNASEQ.RSID	/stornext/Bioinf/data/lab_bahlo/users/gerring.z/twas/weights//PEC.BRAIN.RNASEQ.RSID/ENSG00000178726.wgt.RDat	THBD	20	23026270	23030378	0.08117	rs73900546	2.85	rs844928	1.97e-02	6.31	1.598	1321	9	lasso	0.059	2.5e-19	1.05142	0.293067	0	0.994	0	0.003	0.003	ENSG00000178726	0.923184	1
PEC.BRAIN.RNASEQ.RSID	/stornext/Bioinf/data/lab_bahlo/users/gerring.z/twas/weights//PEC.BRAIN.RNASEQ.RSID/ENSG00000066923.wgt.RDat	STAG3	7	99775186	99819111	0.01504	rs35609229	3.70	rs7807156	-4.10e-04	-3.48	-0.333	799	799	bslmm	0.0014	0.092	1.05128	0.29313	0.908	0.083	0.007	0.001	0.001	ENSG00000066923	0.923184	1
PEC.BRAIN.RNASEQ.RSID	/stornext/Bioinf/data/lab_bahlo/users/gerring.z/twas/weights//PEC.BRAIN.RNASEQ.RSID/ENSG00000232560.wgt.RDat	C21orf37	21	18811208	18821503	0.0468	rs191397256	3.05	rs208892	0.0213	6.09	0.396	1807	17	enet	0.024	6.8e-09	1.05123	0.293154	0.001	0.994	0	0.005	0.001	ENSG00000232560	0.923184	1
PEC.BRAIN.RNASEQ.RSID	/stornext/Bioinf/data/lab_bahlo/users/gerring.z/twas/weights//PEC.BRAIN.RNASEQ.RSID/ENSG00000109832.wgt.RDat	DDX25	11	125773271	125793158	0.07127	rs2849225	-3.46	rs11220269	3.54e-02	7.30	-1.0510	1585	1	top1	0.035	3.2e-12	-1.051	0.293259	0	0.991	0	0.008	0.002	ENSG00000109832	0.923315	1
PEC.BRAIN.RNASEQ.RSID	/stornext/Bioinf/data/lab_bahlo/users/gerring.z/twas/weights//PEC.BRAIN.RNASEQ.RSID/ENSG00000272016.wgt.RDat	RP11-215G15.5	5	10654332	10657928	0.02385	rs6889200	3.070	rs3733760	2.33e-03	-4.15	-1.0500	1465	1	top1	0.0023	0.043	1.05	0.293718	0.905	0.091	0.003	0	0	ENSG00000272016	0.923646	1
PEC.BRAIN.RNASEQ.RSID	/stornext/Bioinf/data/lab_bahlo/users/gerring.z/twas/weights//PEC.BRAIN.RNASEQ.RSID/ENSG00000240720.wgt.RDat	LRRD1	7	91741473	91808845	0.01201	rs7790818	2.79	rs13233496	3.68e-03	4.38	-1.050	844	1	top1	0.0037	0.016	-1.05	0.29372	0.825	0.174	0.001	0	0	ENSG00000240720	0.923646	1
PEC.BRAIN.RNASEQ.RSID	/stornext/Bioinf/data/lab_bahlo/users/gerring.z/twas/weights//PEC.BRAIN.RNASEQ.RSID/ENSG00000240498.wgt.RDat	CDKN2B-AS1	9	21994777	22121096	0.0801	rs10965074	3.43	rs4977753	2.17e-02	5.98	1.1180	1360	1360	bslmm	0.025	3.5e-09	1.04957	0.29392	0	0.995	0	0.003	0.002	ENSG00000240498	0.923646	1
PEC.BRAIN.RNASEQ.RSID	/stornext/Bioinf/data/lab_bahlo/users/gerring.z/twas/weights//PEC.BRAIN.RNASEQ.RSID/ENSG00000244733.wgt.RDat	RP11-506M13.3	10	81420647	81437248	0.04066	rs78472082	3.40	rs138393789	2.79e-02	-6.97	-1.04900	2157	1	top1	0.028	6e-10	1.049	0.294	0	0.993	0	0.005	0.002	ENSG00000244733	0.923646	1
PEC.BRAIN.RNASEQ.RSID	/stornext/Bioinf/data/lab_bahlo/users/gerring.z/twas/weights//PEC.BRAIN.RNASEQ.RSID/ENSG00000095539.wgt.RDat	SEMA4G	10	102729275	102745628	0.02534	rs12261987	2.82	rs7912847	-7.58e-04	4.13	-0.17600	1111	1111	blup	0.0073	0.0011	-1.04841	0.294	0.696	0.3	0.003	0.001	0	ENSG00000095539	0.923646	1
PEC.BRAIN.RNASEQ.RSID	/stornext/Bioinf/data/lab_bahlo/users/gerring.z/twas/weights//PEC.BRAIN.RNASEQ.RSID/ENSG00000270020.wgt.RDat	RP11-463O9.9	16	86553989	86557503	0.33655	rs1169641	3.40	rs9935390	2.68e-01	18.90	0.97400	1785	36	enet	0.34	3.7e-123	1.04878	0.294	0	0.994	0	0.005	0.002	ENSG00000270020	0.923646	1
PEC.BRAIN.RNASEQ.RSID	/stornext/Bioinf/data/lab_bahlo/users/gerring.z/twas/weights//PEC.BRAIN.RNASEQ.RSID/ENSG00000267534.wgt.RDat	S1PR2	19	10334520	10341948	0.01744	rs8108105	3.93	rs138305954	2.70e-03	3.52	1.05000	1403	1	top1	0.0027	0.033	1.05	0.294	0.961	0.031	0.007	0	0	ENSG00000267534	0.923646	1
PEC.BRAIN.RNASEQ.RSID	/stornext/Bioinf/data/lab_bahlo/users/gerring.z/twas/weights//PEC.BRAIN.RNASEQ.RSID/ENSG00000180957.wgt.RDat	PITPNB	22	28247657	28316122	0.08617	rs528839309	-3.45	rs5752663	2.01e-02	5.66	1.395	1252	22	enet	0.029	2.6e-10	-1.04992	0.294	0.006	0.988	0	0.005	0.002	ENSG00000180957	0.923646	1
PEC.BRAIN.RNASEQ.RSID	/stornext/Bioinf/data/lab_bahlo/users/gerring.z/twas/weights//PEC.BRAIN.RNASEQ.RSID/ENSG00000100325.wgt.RDat	ASCC2	22	30184597	30234271	0.04899	rs9614087	-3.63	rs58015017	3.18e-02	7.14	1.400	1215	1215	bslmm	0.033	1.4e-11	1.04956	0.294	0	0.974	0	0.023	0.003	ENSG00000100325	0.923646	1
PEC.BRAIN.RNASEQ.RSID	/stornext/Bioinf/data/lab_bahlo/users/gerring.z/twas/weights//PEC.BRAIN.RNASEQ.RSID/ENSG00000196966.wgt.RDat	HIST1H3E	6	26225383	26225844	0.13161	rs9393703	-4.199	rs41266811	0.107729	12.05	-1.05	961	1	top1	0.11	9.1e-35	-1.05	0.294	0	0.898	0	0.1	0.002	ENSG00000196966	0.923646	1
PEC.BRAIN.RNASEQ.RSID	/stornext/Bioinf/data/lab_bahlo/users/gerring.z/twas/weights//PEC.BRAIN.RNASEQ.RSID/ENSG00000226752.wgt.RDat	PSMD5-AS1	9	123587106	123616651	0.8232	rs148102160	-3.24	rs13299616	5.98e-01	28.22	1.0300	891	14	lasso	0.71	0	1.04888	0.29424	0	0.995	0	0.003	0.002	ENSG00000226752	0.924189	1
PEC.BRAIN.RNASEQ.RSID	/stornext/Bioinf/data/lab_bahlo/users/gerring.z/twas/weights//PEC.BRAIN.RNASEQ.RSID/ENSG00000124731.wgt.RDat	TREM1	6	41235664	41254457	0.03384	rs72863026	3.23	rs9471556	1.01e-03	-3.80	-0.4180	1405	15	enet	0.017	9.6e-07	-1.05	0.294432	0.814	0.183	0.002	0.001	0	ENSG00000124731	0.924189	1
PEC.BRAIN.RNASEQ.RSID	/stornext/Bioinf/data/lab_bahlo/users/gerring.z/twas/weights//PEC.BRAIN.RNASEQ.RSID/ENSG00000184178.wgt.RDat	SCFD2	4	53739149	54232242	0.04099	rs150082130	2.67	rs111853779	4.80e-04	-3.89	0.206	1800	1800	bslmm	0.007	0.0014	-1.04759	0.294829	0.638	0.359	0.002	0.001	0	ENSG00000184178	0.924189	1
PEC.BRAIN.RNASEQ.RSID	/stornext/Bioinf/data/lab_bahlo/users/gerring.z/twas/weights//PEC.BRAIN.RNASEQ.RSID/ENSG00000272463.wgt.RDat	RP11-532F6.3	6	708592	711405	0.3092	rs60405540	3.04	rs2804740	1.64e-01	-13.57	-0.9910	1649	60	enet	0.2	1.4e-65	1.05	0.294849	0	0.993	0	0.005	0.002	ENSG00000272463	0.924189	1
PEC.BRAIN.RNASEQ.RSID	/stornext/Bioinf/data/lab_bahlo/users/gerring.z/twas/weights//PEC.BRAIN.RNASEQ.RSID/ENSG00000212124.wgt.RDat	TAS2R19	12	11174218	11175219	0.16772	rs138614662	3.31	rs1868769	1.86e-01	15.40	1.744	1692	10	lasso	0.21	2e-71	1.04734	0.294942	0	0.992	0	0.004	0.004	ENSG00000212124	0.924189	1
PEC.BRAIN.RNASEQ.RSID	/stornext/Bioinf/data/lab_bahlo/users/gerring.z/twas/weights//PEC.BRAIN.RNASEQ.RSID/ENSG00000144043.wgt.RDat	TEX261	2	71213068	71222075	0.17845	rs142602615	3.09	rs61732279	4.65e-02	8.39	1.3230	1928	6	lasso	0.084	4.4e-27	1.04729	0.294966	0	0.994	0	0.004	0.002	ENSG00000144043	0.924189	1
PEC.BRAIN.RNASEQ.RSID	/stornext/Bioinf/data/lab_bahlo/users/gerring.z/twas/weights//PEC.BRAIN.RNASEQ.RSID/ENSG00000142959.wgt.RDat	BEST4	1	45249257	45253377	0.0523	rs80004842	-2.90	rs58603818	3.84e-02	7.23	1.04800	1131	1	top1	0.038	4e-13	1.048	0.295	0	0.996	0	0.002	0.002	ENSG00000142959	0.924189	1
PEC.BRAIN.RNASEQ.RSID	/stornext/Bioinf/data/lab_bahlo/users/gerring.z/twas/weights//PEC.BRAIN.RNASEQ.RSID/ENSG00000150051.wgt.RDat	MKX	10	27961804	28034989	0.12169	rs147081075	2.72	rs6481510	3.18e-02	-7.35	1.10000	2056	2056	bslmm	0.038	6.3e-13	-1.04695	0.295	0	0.994	0	0.004	0.002	ENSG00000150051	0.924189	1
PEC.BRAIN.RNASEQ.RSID	/stornext/Bioinf/data/lab_bahlo/users/gerring.z/twas/weights//PEC.BRAIN.RNASEQ.RSID/ENSG00000132603.wgt.RDat	NIP7	16	69373333	69377014	0.07177	rs45488899	3.08	rs8053896	5.50e-02	-8.85	0.93400	1135	20	enet	0.068	3.7e-22	-1.04814	0.295	0	0.995	0	0.003	0.002	ENSG00000132603	0.924189	1
PEC.BRAIN.RNASEQ.RSID	/stornext/Bioinf/data/lab_bahlo/users/gerring.z/twas/weights//PEC.BRAIN.RNASEQ.RSID/ENSG00000040531.wgt.RDat	CTNS	17	3539762	3564836	0.11966	rs3786010	-3.05	rs11656829	5.91e-02	-8.90	1.047	1787	1	top1	0.059	1.9e-19	-1.047	0.295	0	0.994	0	0.004	0.002	ENSG00000040531	0.924189	1
PEC.BRAIN.RNASEQ.RSID	/stornext/Bioinf/data/lab_bahlo/users/gerring.z/twas/weights//PEC.BRAIN.RNASEQ.RSID/ENSG00000141741.wgt.RDat	MIEN1	17	37884749	37887040	0.33196	rs7212868	-2.57	rs67597968	1.82e-01	-15.91	1.152	1066	1066	bslmm	0.2	4.1e-65	-1.0471	0.295	0	0.996	0	0.002	0.002	ENSG00000141741	0.924189	1
PEC.BRAIN.RNASEQ.RSID	/stornext/Bioinf/data/lab_bahlo/users/gerring.z/twas/weights//PEC.BRAIN.RNASEQ.RSID/ENSG00000175832.wgt.RDat	ETV4	17	41605212	41656988	0.03434	rs141737805	-3.12	rs35352136	9.30e-03	5.11	0.058	1159	12	enet	0.011	6.1e-05	-1.048	0.295	0.017	0.979	0	0.002	0.001	ENSG00000175832	0.924189	1
PEC.BRAIN.RNASEQ.RSID	/stornext/Bioinf/data/lab_bahlo/users/gerring.z/twas/weights//PEC.BRAIN.RNASEQ.RSID/ENSG00000242259.wgt.RDat	C22orf39	22	19338891	19435755	0.14363	rs1123656	3.65	rs5748194	6.54e-02	-9.93	0.109	1755	33	enet	0.085	2.1e-27	-1.04783	0.295	0	0.994	0	0.005	0.001	ENSG00000242259	0.924189	1
PEC.BRAIN.RNASEQ.RSID	/stornext/Bioinf/data/lab_bahlo/users/gerring.z/twas/weights//PEC.BRAIN.RNASEQ.RSID/ENSG00000228031.wgt.RDat	AC078842.3	7	137029676	137039229	0.03992	rs75803366	-3.03	rs320709	2.44e-02	-5.98	-1.047	1048	1	top1	0.024	6.8e-09	1.047	0.2951	0.002	0.994	0	0.003	0.002	ENSG00000228031	0.924303	1
PEC.BRAIN.RNASEQ.RSID	/stornext/Bioinf/data/lab_bahlo/users/gerring.z/twas/weights//PEC.BRAIN.RNASEQ.RSID/ENSG00000085265.wgt.RDat	FCN1	9	137801431	137809809	0.0746	rs4842245	4.26	rs10858304	1.33e-02	4.77	1.0460	1884	1	top1	0.013	1.6e-05	1.046	0.29556	0.445	0.508	0.022	0.025	0.001	ENSG00000085265	0.925	1
PEC.BRAIN.RNASEQ.RSID	/stornext/Bioinf/data/lab_bahlo/users/gerring.z/twas/weights//PEC.BRAIN.RNASEQ.RSID/ENSG00000164675.wgt.RDat	IQUB	7	123092454	123175131	0.08694	rs111835936	3.61	rs61264962	4.48e-02	-8.80	1.166	1249	6	lasso	0.052	2.5e-17	-1.04578	0.29566	0	0.994	0	0.004	0.002	ENSG00000164675	0.925	1
PEC.BRAIN.RNASEQ.RSID	/stornext/Bioinf/data/lab_bahlo/users/gerring.z/twas/weights//PEC.BRAIN.RNASEQ.RSID/ENSG00000162377.wgt.RDat	SELRC1	1	53152508	53164038	0.12748	rs114535590	-2.66	rs269315	9.36e-02	-11.36	-1.04600	1316	1	top1	0.094	3.1e-30	1.046	0.296	0	0.996	0	0.003	0.002	ENSG00000162377	0.925	1
PEC.BRAIN.RNASEQ.RSID	/stornext/Bioinf/data/lab_bahlo/users/gerring.z/twas/weights//PEC.BRAIN.RNASEQ.RSID/ENSG00000178971.wgt.RDat	CTC1	17	8130191	8151362	0.16391	rs145128521	-3.53	rs112315195	4.28e-02	8.44	0.952	1269	1269	bslmm	0.1	1.6e-33	1.04437	0.296	0	0.994	0	0.005	0.001	ENSG00000178971	0.925	1
PEC.BRAIN.RNASEQ.RSID	/stornext/Bioinf/data/lab_bahlo/users/gerring.z/twas/weights//PEC.BRAIN.RNASEQ.RSID/ENSG00000006042.wgt.RDat	TMEM98	17	31254928	31272124	0.14674	rs34142175	-2.98	rs28985	3.88e-02	-8.19	1.445	1151	1151	bslmm	0.11	6.5e-36	-1.04432	0.296	0	0.996	0	0.002	0.002	ENSG00000006042	0.925	1
PEC.BRAIN.RNASEQ.RSID	/stornext/Bioinf/data/lab_bahlo/users/gerring.z/twas/weights//PEC.BRAIN.RNASEQ.RSID/ENSG00000161692.wgt.RDat	DBF4B	17	42785976	42829632	0.34644	rs117347927	-4.03	rs77078977	2.41e-01	-17.91	0.137	1197	8	lasso	0.32	8.9e-115	1.04553	0.296	0	0.989	0	0.01	0.001	ENSG00000161692	0.925	1
PEC.BRAIN.RNASEQ.RSID	/stornext/Bioinf/data/lab_bahlo/users/gerring.z/twas/weights//PEC.BRAIN.RNASEQ.RSID/ENSG00000167676.wgt.RDat	PLIN4	19	4502192	4518477	0.06307	rs144818462	-3.09	rs6510812	2.06e-02	6.26	1.04400	1436	1	top1	0.021	9.7e-08	1.044	0.296	0	0.995	0	0.003	0.002	ENSG00000167676	0.925	1
PEC.BRAIN.RNASEQ.RSID	/stornext/Bioinf/data/lab_bahlo/users/gerring.z/twas/weights//PEC.BRAIN.RNASEQ.RSID/ENSG00000267289.wgt.RDat	CTD-2623N2.11	19	9944755	9945689	0.18002	rs8108105	3.93	rs8112052	1.04e-01	11.86	0.87700	1570	1570	bslmm	0.11	2.9e-36	1.04403	0.296	0	0.993	0	0.006	0.001	ENSG00000267289	0.925	1
PEC.BRAIN.RNASEQ.RSID	/stornext/Bioinf/data/lab_bahlo/users/gerring.z/twas/weights//PEC.BRAIN.RNASEQ.RSID/ENSG00000161551.wgt.RDat	ZNF577	19	52359055	52394203	0.37029	rs148610266	-3.14	rs7256926	2.97e-01	-20.38	1.23300	2186	55	enet	0.4	3.6e-150	-1.04582	0.296	0	0.992	0	0.006	0.002	ENSG00000161551	0.925	1
PEC.BRAIN.RNASEQ.RSID	/stornext/Bioinf/data/lab_bahlo/users/gerring.z/twas/weights//PEC.BRAIN.RNASEQ.RSID/ENSG00000130724.wgt.RDat	CHMP2A	19	59062933	59066491	0.07695	rs117311471	-2.61	rs56268519	-6.45e-06	4.86	-1.24000	683	21	enet	0.025	5.4e-09	-1.04533	0.296	0.137	0.861	0	0.001	0.001	ENSG00000130724	0.925	1
PEC.BRAIN.RNASEQ.RSID	/stornext/Bioinf/data/lab_bahlo/users/gerring.z/twas/weights//PEC.BRAIN.RNASEQ.RSID/ENSG00000081189.wgt.RDat	MEF2C	5	88012934	88200074	0.02494	rs2582044	-4.413	rs185291	1.19e-02	4.16	1.0450	856	1	top1	0.012	4e-05	1.045	0.296023	0.742	0.068	0.171	0.016	0.003	ENSG00000081189	0.925	1
PEC.BRAIN.RNASEQ.RSID	/stornext/Bioinf/data/lab_bahlo/users/gerring.z/twas/weights//PEC.BRAIN.RNASEQ.RSID/ENSG00000138650.wgt.RDat	PCDH10	4	134070470	134129356	0.07293	rs12650237	3.87	rs7695589	1.30e-02	-5.64	0.363	2395	20	enet	0.031	6.8e-11	-1.04459	0.29621	0.005	0.983	0	0.011	0.001	ENSG00000138650	0.925386	1
PEC.BRAIN.RNASEQ.RSID	/stornext/Bioinf/data/lab_bahlo/users/gerring.z/twas/weights//PEC.BRAIN.RNASEQ.RSID/ENSG00000240849.wgt.RDat	TMEM189	20	48697663	48770335	0.03523	rs13042585	3.56	rs118124623	3.80e-03	-4.46	-0.903	1582	1582	blup	0.0095	0.00023	1.04403	0.296473	0.718	0.276	0.003	0.001	0	ENSG00000240849	0.925742	1
PEC.BRAIN.RNASEQ.RSID	/stornext/Bioinf/data/lab_bahlo/users/gerring.z/twas/weights//PEC.BRAIN.RNASEQ.RSID/ENSG00000055118.wgt.RDat	KCNH2	7	150642049	150675403	0.03679	rs11975690	3.20	rs2907947	-5.52e-04	4.03	1.207	1634	1634	bslmm	-0.00012	0.36	1.04384	0.29656	0.645	0.351	0.002	0.001	0.001	ENSG00000055118	0.925742	1
PEC.BRAIN.RNASEQ.RSID	/stornext/Bioinf/data/lab_bahlo/users/gerring.z/twas/weights//PEC.BRAIN.RNASEQ.RSID/ENSG00000106605.wgt.RDat	BLVRA	7	43798279	43846939	0.11765	rs113906638	-2.98	rs11761752	5.43e-02	-10.08	0.317	1356	21	enet	0.12	4.1e-39	1.04329	0.29681	0	0.995	0	0.003	0.002	ENSG00000106605	0.925742	1
PEC.BRAIN.RNASEQ.RSID	/stornext/Bioinf/data/lab_bahlo/users/gerring.z/twas/weights//PEC.BRAIN.RNASEQ.RSID/ENSG00000250986.wgt.RDat	LINC02600	4	3760475	3765117	0.02417	rs994425	2.98	rs28703793	3.99e-02	-5.69	-1.043	1260	1	top1	0.04	1.4e-13	1.043	0.296948	0.009	0.986	0	0.003	0.002	ENSG00000250986	0.925742	1
PEC.BRAIN.RNASEQ.RSID	/stornext/Bioinf/data/lab_bahlo/users/gerring.z/twas/weights//PEC.BRAIN.RNASEQ.RSID/ENSG00000177674.wgt.RDat	AGTRAP	1	11796141	11814859	0.07639	rs7511819	-3.91	rs4846032	1.52e-02	-6.50	0.99100	1488	5	lasso	0.036	2e-12	-1.04379	0.297	0	0.974	0	0.024	0.002	ENSG00000177674	0.925742	1
PEC.BRAIN.RNASEQ.RSID	/stornext/Bioinf/data/lab_bahlo/users/gerring.z/twas/weights//PEC.BRAIN.RNASEQ.RSID/ENSG00000225251.wgt.RDat	RPL5P25	10	13099902	13100676	0.04304	rs72771745	3.50	rs10906294	1.60e-02	5.46	-1.04300	1749	1	top1	0.016	2.4e-06	-1.043	0.297	0.029	0.964	0	0.006	0.002	ENSG00000225251	0.925742	1
PEC.BRAIN.RNASEQ.RSID	/stornext/Bioinf/data/lab_bahlo/users/gerring.z/twas/weights//PEC.BRAIN.RNASEQ.RSID/ENSG00000035403.wgt.RDat	VCL	10	75757872	75879918	0.09063	rs7910626	-2.87	rs7099026	3.73e-02	-7.64	-1.06200	894	10	lasso	0.05	9.5e-17	-1.04372	0.297	0	0.996	0	0.002	0.002	ENSG00000035403	0.925742	1
PEC.BRAIN.RNASEQ.RSID	/stornext/Bioinf/data/lab_bahlo/users/gerring.z/twas/weights//PEC.BRAIN.RNASEQ.RSID/ENSG00000205045.wgt.RDat	SLFN12L	17	33791268	33864880	0.16334	rs80306106	-3.28	rs11659054	6.42e-02	9.87	-1.285	1511	1511	bslmm	0.085	2e-27	-1.04341	0.297	0	0.995	0	0.003	0.002	ENSG00000205045	0.925742	1
PEC.BRAIN.RNASEQ.RSID	/stornext/Bioinf/data/lab_bahlo/users/gerring.z/twas/weights//PEC.BRAIN.RNASEQ.RSID/ENSG00000062716.wgt.RDat	VMP1	17	57784553	57919616	0.02513	rs117734127	-3.13	rs1298843	8.52e-04	4.46	2.155	778	778	blup	0.0047	0.0072	1.04231	0.297	0.243	0.745	0.001	0.002	0.009	ENSG00000062716	0.925742	1
PEC.BRAIN.RNASEQ.RSID	/stornext/Bioinf/data/lab_bahlo/users/gerring.z/twas/weights//PEC.BRAIN.RNASEQ.RSID/ENSG00000125458.wgt.RDat	NT5C	17	73126320	73127890	0.06672	rs139610516	2.73	rs11077782	4.61e-03	-5.54	0.359	1253	21	enet	0.043	1.4e-14	1.04361	0.297	0.002	0.996	0	0.002	0.001	ENSG00000125458	0.925742	1
PEC.BRAIN.RNASEQ.RSID	/stornext/Bioinf/data/lab_bahlo/users/gerring.z/twas/weights//PEC.BRAIN.RNASEQ.RSID/ENSG00000196810.wgt.RDat	CTBP1-AS2	4	1243088	1282079	0.03692	rs143711951	2.57	rs2170321	2.36e-03	4.63	1.171	2126	15	enet	0.021	8.4e-08	1.04255	0.297157	0.296	0.692	0.001	0.003	0.008	ENSG00000196810	0.925742	1
PEC.BRAIN.RNASEQ.RSID	/stornext/Bioinf/data/lab_bahlo/users/gerring.z/twas/weights//PEC.BRAIN.RNASEQ.RSID/ENSG00000247970.wgt.RDat	RP11-543C4.1	14	100070893	100092077	0.07442	rs876852	-3.24	rs12891978	1.50e-02	-5.36	1.4060	1325	1325	bslmm	0.019	2.8e-07	-1.04244	0.297206	0.037	0.957	0	0.004	0.002	ENSG00000247970	0.925742	1
PEC.BRAIN.RNASEQ.RSID	/stornext/Bioinf/data/lab_bahlo/users/gerring.z/twas/weights//PEC.BRAIN.RNASEQ.RSID/ENSG00000172113.wgt.RDat	NME6	3	48334754	48343175	0.06688	rs9166	3.81	rs13070210	7.10e-02	-11.33	1.0510	528	35	enet	0.098	1.1e-31	-1.04244	0.297208	0	0.996	0	0.003	0.002	ENSG00000172113	0.925742	1
PEC.BRAIN.RNASEQ.RSID	/stornext/Bioinf/data/lab_bahlo/users/gerring.z/twas/weights//PEC.BRAIN.RNASEQ.RSID/ENSG00000137478.wgt.RDat	FCHSD2	11	72547790	72853306	0.03481	rs12276767	-3.90	rs11604683	-6.49e-04	3.55	-1.9430	1323	1323	bslmm	0.0042	0.011	-1.04234	0.297255	0.831	0.158	0.008	0.002	0	ENSG00000137478	0.925742	1
PEC.BRAIN.RNASEQ.RSID	/stornext/Bioinf/data/lab_bahlo/users/gerring.z/twas/weights//PEC.BRAIN.RNASEQ.RSID/ENSG00000253729.wgt.RDat	PRKDC	8	48685669	48872743	0.0277	rs7013286	-2.34	rs28578331	2.20e-03	-3.44	2.049	658	5	enet	0.0074	0.001	-1.04228	0.29728	0.901	0.097	0.001	0	0	ENSG00000253729	0.925742	1
PEC.BRAIN.RNASEQ.RSID	/stornext/Bioinf/data/lab_bahlo/users/gerring.z/twas/weights//PEC.BRAIN.RNASEQ.RSID/ENSG00000177359.wgt.RDat	RP11-551L14.1	12	31264586	31359088	0.25999	rs7974863	-3.16	rs11545332	3.09e-02	8.09	-0.459	1893	84	enet	0.094	2.8e-30	-1.04214	0.297348	0	0.993	0	0.006	0.001	ENSG00000177359	0.925755	1
PEC.BRAIN.RNASEQ.RSID	/stornext/Bioinf/data/lab_bahlo/users/gerring.z/twas/weights//PEC.BRAIN.RNASEQ.RSID/ENSG00000173040.wgt.RDat	EVC2	4	5544499	5711275	0.06911	rs4510421	-3.51	rs4688942	1.60e-02	-5.25	-0.365	2110	2110	bslmm	0.018	6.3e-07	1.04195	0.297437	0.05	0.943	0	0.006	0.001	ENSG00000173040	0.925834	1
PEC.BRAIN.RNASEQ.RSID	/stornext/Bioinf/data/lab_bahlo/users/gerring.z/twas/weights//PEC.BRAIN.RNASEQ.RSID/ENSG00000224261.wgt.RDat	RP11-179G5.1	1	160236130	160237015	0.02919	rs6680920	3.10	rs17846707	-5.96e-04	-3.46	0.01900	1167	1167	blup	0.0069	0.0015	1.04106	0.298	0.903	0.093	0.004	0	0	ENSG00000224261	0.925897	1
PEC.BRAIN.RNASEQ.RSID	/stornext/Bioinf/data/lab_bahlo/users/gerring.z/twas/weights//PEC.BRAIN.RNASEQ.RSID/ENSG00000116668.wgt.RDat	SWT1	1	185126212	185260897	0.05663	rs76943390	3.37	rs6698122	3.72e-02	7.16	1.04100	968	1	top1	0.037	9.4e-13	1.041	0.298	0	0.996	0	0.002	0.002	ENSG00000116668	0.925897	1
PEC.BRAIN.RNASEQ.RSID	/stornext/Bioinf/data/lab_bahlo/users/gerring.z/twas/weights//PEC.BRAIN.RNASEQ.RSID/ENSG00000165828.wgt.RDat	PRAP1	10	135160650	135166187	0.04414	rs11101938	-3.39	rs7085530	1.47e-02	5.33	1.05800	1395	4	lasso	0.016	2.2e-06	1.04059	0.298	0.014	0.979	0	0.005	0.001	ENSG00000165828	0.925897	1
PEC.BRAIN.RNASEQ.RSID	/stornext/Bioinf/data/lab_bahlo/users/gerring.z/twas/weights//PEC.BRAIN.RNASEQ.RSID/ENSG00000183018.wgt.RDat	SPNS2	17	4402133	4442330	0.26407	rs6502766	2.85	rs7225121	1.14e-01	12.31	-1.041	1486	1	top1	0.11	1.2e-36	-1.041	0.298	0	0.994	0	0.004	0.002	ENSG00000183018	0.925897	1
PEC.BRAIN.RNASEQ.RSID	/stornext/Bioinf/data/lab_bahlo/users/gerring.z/twas/weights//PEC.BRAIN.RNASEQ.RSID/ENSG00000269693.wgt.RDat	CTD-2192J16.20	19	12636534	12691789	0.04748	rs139961610	3.55	rs11668776	2.35e-02	-6.46	-1.07300	1181	2	lasso	0.036	2.2e-12	1.04051	0.298	0	0.995	0	0.003	0.002	ENSG00000269693	0.925897	1
PEC.BRAIN.RNASEQ.RSID	/stornext/Bioinf/data/lab_bahlo/users/gerring.z/twas/weights//PEC.BRAIN.RNASEQ.RSID/ENSG00000105669.wgt.RDat	COPE	19	19010323	19030206	0.19518	rs11668719	3.67	rs2238659	9.71e-02	-7.35	-0.12000	1223	1223	bslmm	0.1	4.5e-33	-1.04067	0.298	0	0.99	0	0.009	0.001	ENSG00000105669	0.925897	1
PEC.BRAIN.RNASEQ.RSID	/stornext/Bioinf/data/lab_bahlo/users/gerring.z/twas/weights//PEC.BRAIN.RNASEQ.RSID/ENSG00000187987.wgt.RDat	ZSCAN23	6	28399707	28411279	0.23288	rs35353359	-3.375	rs1361387	0.240395	18.22	-0.544	498	49	enet	0.32	1.1e-112	-1.04088	0.298	0	0.994	0	0.004	0.001	ENSG00000187987	0.925897	1
PEC.BRAIN.RNASEQ.RSID	/stornext/Bioinf/data/lab_bahlo/users/gerring.z/twas/weights//PEC.BRAIN.RNASEQ.RSID/ENSG00000135951.wgt.RDat	TSGA10	2	99613724	99771427	0.22101	rs114248798	-3.18	rs12619780	2.81e-01	-19.29	-0.4790	1280	49	enet	0.29	1.1e-100	1.04073	0.298003	0	0.995	0	0.004	0.001	ENSG00000135951	0.925897	1
PEC.BRAIN.RNASEQ.RSID	/stornext/Bioinf/data/lab_bahlo/users/gerring.z/twas/weights//PEC.BRAIN.RNASEQ.RSID/ENSG00000175322.wgt.RDat	ZNF519	18	14057456	14132489	0.2678	rs188721483	4.36	rs4575602	2.14e-01	13.62	-0.288	1465	6	lasso	0.22	9.7e-73	-1.04067	0.298031	0	0.98	0	0.019	0.001	ENSG00000175322	0.925897	1
PEC.BRAIN.RNASEQ.RSID	/stornext/Bioinf/data/lab_bahlo/users/gerring.z/twas/weights//PEC.BRAIN.RNASEQ.RSID/ENSG00000165943.wgt.RDat	MOAP1	14	93648541	93651273	0.0292	rs114797792	2.87	rs1263379	9.15e-03	-4.52	-1.0400	1525	1	top1	0.0092	0.00029	1.04	0.29834	0.719	0.277	0.003	0.001	0	ENSG00000165943	0.926332	1
PEC.BRAIN.RNASEQ.RSID	/stornext/Bioinf/data/lab_bahlo/users/gerring.z/twas/weights//PEC.BRAIN.RNASEQ.RSID/ENSG00000204685.wgt.RDat	AC012307.3	2	96874154	96908359	0.01807	rs34930820	-2.72	rs61697794	4.71e-03	-3.81	1.0400	497	1	top1	0.0047	0.0072	-1.04	0.29834	0.971	0.028	0.001	0	0	ENSG00000204685	0.926332	1
PEC.BRAIN.RNASEQ.RSID	/stornext/Bioinf/data/lab_bahlo/users/gerring.z/twas/weights//PEC.BRAIN.RNASEQ.RSID/ENSG00000110768.wgt.RDat	GTF2H1	11	18343842	18388591	0.30435	rs55939328	-3.84	rs12293544	3.28e-01	-20.89	0.9460	1686	7	lasso	0.33	3.4e-119	-1.0398	0.298434	0	0.991	0	0.007	0.002	ENSG00000110768	0.926332	1
PEC.BRAIN.RNASEQ.RSID	/stornext/Bioinf/data/lab_bahlo/users/gerring.z/twas/weights//PEC.BRAIN.RNASEQ.RSID/ENSG00000164616.wgt.RDat	FBXL21	5	135266006	135287280	0.04529	rs11748300	3.372	rs17645808	-2.42e-04	-4.19	0.9620	1635	1635	blup	0.0072	0.0012	-1.03977	0.298448	0.804	0.189	0.005	0.001	0.001	ENSG00000164616	0.926332	1
PEC.BRAIN.RNASEQ.RSID	/stornext/Bioinf/data/lab_bahlo/users/gerring.z/twas/weights//PEC.BRAIN.RNASEQ.RSID/ENSG00000242593.wgt.RDat	RP5-921G16.1	7	123672259	124035172	0.13052	rs62474490	-3.15	rs12669990	3.44e-02	-8.69	-2.218	2187	38	enet	0.11	2.1e-34	1.03952	0.29856	0	0.99	0	0.005	0.004	ENSG00000242593	0.926332	1
PEC.BRAIN.RNASEQ.RSID	/stornext/Bioinf/data/lab_bahlo/users/gerring.z/twas/weights//PEC.BRAIN.RNASEQ.RSID/ENSG00000111331.wgt.RDat	OAS3	12	113376157	113411054	0.10988	rs113589536	3.23	rs6489867	7.19e-02	-10.52	1.065	1131	4	lasso	0.084	3.4e-27	-1.03927	0.298679	0	0.994	0	0.004	0.002	ENSG00000111331	0.926332	1
PEC.BRAIN.RNASEQ.RSID	/stornext/Bioinf/data/lab_bahlo/users/gerring.z/twas/weights//PEC.BRAIN.RNASEQ.RSID/ENSG00000100528.wgt.RDat	CNIH1	14	54893654	54908149	0.10306	rs10138301	-3.43	rs61985938	4.66e-02	-8.10	1.3040	1197	1197	bslmm	0.053	1.7e-17	-1.03917	0.298725	0	0.995	0	0.003	0.002	ENSG00000100528	0.926332	1
PEC.BRAIN.RNASEQ.RSID	/stornext/Bioinf/data/lab_bahlo/users/gerring.z/twas/weights//PEC.BRAIN.RNASEQ.RSID/ENSG00000107890.wgt.RDat	ANKRD26	10	27280843	27389421	0.29367	rs1775247	-2.66	rs10458708	1.06e-01	12.02	1.44100	2254	12	lasso	0.17	9.9e-56	1.03767	0.299	0	0.994	0	0.004	0.003	ENSG00000107890	0.926332	1
PEC.BRAIN.RNASEQ.RSID	/stornext/Bioinf/data/lab_bahlo/users/gerring.z/twas/weights//PEC.BRAIN.RNASEQ.RSID/ENSG00000130731.wgt.RDat	C16orf13	16	684429	686358	0.11559	rs4984921	-2.72	rs117667029	5.12e-02	8.38	-1.50500	1296	1296	bslmm	0.074	4.6e-24	-1.03791	0.299	0	0.995	0	0.002	0.003	ENSG00000130731	0.926332	1
PEC.BRAIN.RNASEQ.RSID	/stornext/Bioinf/data/lab_bahlo/users/gerring.z/twas/weights//PEC.BRAIN.RNASEQ.RSID/ENSG00000180336.wgt.RDat	C17orf104	17	42733762	42767676	0.0745	rs117347927	-3.94	rs12936472	2.74e-02	7.08	0.555	1181	6	lasso	0.052	2.8e-17	1.03937	0.299	0	0.99	0	0.009	0.001	ENSG00000180336	0.926332	1
PEC.BRAIN.RNASEQ.RSID	/stornext/Bioinf/data/lab_bahlo/users/gerring.z/twas/weights//PEC.BRAIN.RNASEQ.RSID/ENSG00000105676.wgt.RDat	ARMC6	19	19144384	19170563	0.05209	rs3761033	2.91	rs10221504	2.06e-02	5.79	-1.01800	1176	1176	bslmm	0.023	2e-08	-1.0378	0.299	0.001	0.995	0	0.003	0.002	ENSG00000105676	0.926332	1
PEC.BRAIN.RNASEQ.RSID	/stornext/Bioinf/data/lab_bahlo/users/gerring.z/twas/weights//PEC.BRAIN.RNASEQ.RSID/ENSG00000142546.wgt.RDat	NOSIP	19	50058968	50093519	0.13793	rs182842010	-2.83	rs113729752	3.92e-02	-5.00	1.03800	1261	1	top1	0.039	2.3e-13	-1.038	0.299	0.236	0.76	0.001	0.002	0.001	ENSG00000142546	0.926332	1
PEC.BRAIN.RNASEQ.RSID	/stornext/Bioinf/data/lab_bahlo/users/gerring.z/twas/weights//PEC.BRAIN.RNASEQ.RSID/ENSG00000100284.wgt.RDat	TOM1	22	35695268	35743985	0.04933	rs139523175	-2.68	rs2038010	1.70e-02	5.97	-0.233	1474	16	enet	0.033	2.2e-11	-1.039	0.299	0	0.996	0	0.003	0.001	ENSG00000100284	0.926332	1
PEC.BRAIN.RNASEQ.RSID	/stornext/Bioinf/data/lab_bahlo/users/gerring.z/twas/weights//PEC.BRAIN.RNASEQ.RSID/ENSG00000134539.wgt.RDat	KLRD1	12	10378657	10469850	0.04544	rs61920074	3.04	rs7953971	1.59e-02	5.56	1.293	1553	1553	bslmm	0.018	4.4e-07	1.03804	0.299253	0.003	0.991	0	0.003	0.002	ENSG00000134539	0.926774	1
PEC.BRAIN.RNASEQ.RSID	/stornext/Bioinf/data/lab_bahlo/users/gerring.z/twas/weights//PEC.BRAIN.RNASEQ.RSID/ENSG00000008256.wgt.RDat	CYTH3	7	6201407	6312275	0.03977	rs852165	-3.33	rs59486546	1.00e-02	-4.69	1.038	2017	1	top1	0.01	0.00016	-1.038	0.29927	0.55	0.443	0.004	0.003	0.001	ENSG00000008256	0.926774	1
PEC.BRAIN.RNASEQ.RSID	/stornext/Bioinf/data/lab_bahlo/users/gerring.z/twas/weights//PEC.BRAIN.RNASEQ.RSID/ENSG00000244357.wgt.RDat	RN7SL145P	3	45784167	45784460	0.03506	rs41289608	2.77	rs2742457	1.09e-02	-4.63	0.8640	1414	6	lasso	0.013	2.7e-05	-1.03777	0.299379	0.102	0.894	0	0.002	0.002	ENSG00000244357	0.926914	1
PEC.BRAIN.RNASEQ.RSID	/stornext/Bioinf/data/lab_bahlo/users/gerring.z/twas/weights//PEC.BRAIN.RNASEQ.RSID/ENSG00000261488.wgt.RDat	RP11-757F18.5	3	111852270	111854206	0.10828	rs62276973	3.76	rs9813993	4.83e-02	8.28	-1.0430	1703	2	lasso	0.05	1.1e-16	-1.03757	0.299471	0	0.941	0	0.057	0.002	ENSG00000261488	0.927001	1
PEC.BRAIN.RNASEQ.RSID	/stornext/Bioinf/data/lab_bahlo/users/gerring.z/twas/weights//PEC.BRAIN.RNASEQ.RSID/ENSG00000261167.wgt.RDat	RP11-517B11.7	3	131173970	131177442	0.03826	rs56322490	-3.46	rs76888872	-7.06e-04	-3.43	0.4980	1456	1456	blup	0.0064	0.002	1.03652	0.29996	0.823	0.171	0.004	0.001	0	ENSG00000261167	0.92765	1
PEC.BRAIN.RNASEQ.RSID	/stornext/Bioinf/data/lab_bahlo/users/gerring.z/twas/weights//PEC.BRAIN.RNASEQ.RSID/ENSG00000225206.wgt.RDat	MIR137HG	1	98399030	98515419	0.03092	rs36081268	-2.99	rs78164635	1.83e-02	4.62	1.03700	1175	1	top1	0.018	4.7e-07	1.037	0.3	0.633	0.364	0.001	0.001	0.001	ENSG00000225206	0.92765	1
PEC.BRAIN.RNASEQ.RSID	/stornext/Bioinf/data/lab_bahlo/users/gerring.z/twas/weights//PEC.BRAIN.RNASEQ.RSID/ENSG00000232450.wgt.RDat	RP4-730K3.3	1	114241506	114242253	0.04644	rs111289920	3.07	rs72689967	1.41e-02	-5.21	-1.48900	980	24	enet	0.017	1.3e-06	1.03717	0.3	0.025	0.972	0	0.002	0.002	ENSG00000232450	0.92765	1
PEC.BRAIN.RNASEQ.RSID	/stornext/Bioinf/data/lab_bahlo/users/gerring.z/twas/weights//PEC.BRAIN.RNASEQ.RSID/ENSG00000103316.wgt.RDat	CRYM	16	21250195	21314404	0.11555	rs28451332	-2.94	rs9924688	3.35e-02	-7.12	0.91400	726	726	bslmm	0.044	7.7e-15	-1.03743	0.3	0	0.997	0	0.002	0.001	ENSG00000103316	0.92765	1
PEC.BRAIN.RNASEQ.RSID	/stornext/Bioinf/data/lab_bahlo/users/gerring.z/twas/weights//PEC.BRAIN.RNASEQ.RSID/ENSG00000188511.wgt.RDat	C22orf34	22	49808176	50051190	0.08009	rs713979	3.59	rs5769712	3.87e-02	-8.54	-1.119	2899	7	enet	0.044	7.5e-15	1.0365	0.3	0	0.991	0	0.007	0.002	ENSG00000188511	0.92765	1
PEC.BRAIN.RNASEQ.RSID	/stornext/Bioinf/data/lab_bahlo/users/gerring.z/twas/weights//PEC.BRAIN.RNASEQ.RSID/ENSG00000105982.wgt.RDat	RNF32	7	156432975	156469824	0.09981	rs6961378	3.59	rs117535072	2.08e-02	6.62	-0.220	1999	8	lasso	0.048	4.2e-16	-1.03611	0.30015	0	0.993	0	0.006	0.001	ENSG00000105982	0.92775	1
PEC.BRAIN.RNASEQ.RSID	/stornext/Bioinf/data/lab_bahlo/users/gerring.z/twas/weights//PEC.BRAIN.RNASEQ.RSID/ENSG00000137074.wgt.RDat	APTX	9	32972604	33025166	0.0959	rs535065	3.65	rs10971250	3.67e-02	9.21	0.8930	1481	1481	bslmm	0.096	5.2e-31	1.0361	0.30016	0	0.99	0	0.008	0.002	ENSG00000137074	0.92775	1
PEC.BRAIN.RNASEQ.RSID	/stornext/Bioinf/data/lab_bahlo/users/gerring.z/twas/weights//PEC.BRAIN.RNASEQ.RSID/ENSG00000147697.wgt.RDat	GSDMC	8	130760442	130799134	0.04931	rs146719336	-3.66	rs77523385	2.01e-02	-5.68	0.691	1489	1489	bslmm	0.043	2e-14	-1.03584	0.30028	0.003	0.992	0	0.004	0.001	ENSG00000147697	0.927923	1
PEC.BRAIN.RNASEQ.RSID	/stornext/Bioinf/data/lab_bahlo/users/gerring.z/twas/weights//PEC.BRAIN.RNASEQ.RSID/ENSG00000146070.wgt.RDat	PLA2G7	6	46671938	46703430	0.46525	rs4598074	3.60	rs13196132	2.23e-01	11.98	-2.7600	1256	32	enet	0.29	4.2e-101	-1.04	0.300393	0	0.951	0	0.006	0.043	ENSG00000146070	0.927968	1
PEC.BRAIN.RNASEQ.RSID	/stornext/Bioinf/data/lab_bahlo/users/gerring.z/twas/weights//PEC.BRAIN.RNASEQ.RSID/ENSG00000181016.wgt.RDat	LSMEM1	7	112120908	112131117	0.18789	rs1922902	2.46	rs3095024	1.19e-01	13.04	-0.577	1165	23	enet	0.14	1.1e-44	-1.03543	0.30047	0	0.997	0	0.002	0.001	ENSG00000181016	0.927968	1
PEC.BRAIN.RNASEQ.RSID	/stornext/Bioinf/data/lab_bahlo/users/gerring.z/twas/weights//PEC.BRAIN.RNASEQ.RSID/ENSG00000127989.wgt.RDat	MTERF	7	91321323	91510034	0.06931	rs6975240	-3.79	rs9632717	1.58e-02	5.48	-1.036	997	997	blup	0.02	1.5e-07	-1.03535	0.30051	0.009	0.983	0	0.007	0.002	ENSG00000127989	0.927968	1
PEC.BRAIN.RNASEQ.RSID	/stornext/Bioinf/data/lab_bahlo/users/gerring.z/twas/weights//PEC.BRAIN.RNASEQ.RSID/ENSG00000135218.wgt.RDat	CD36	7	79998891	80308593	0.16541	rs190547872	4.15	rs2210684	4.96e-02	8.36	-2.306	1628	42	enet	0.074	5.1e-24	-1.03526	0.30055	0	0.976	0	0.012	0.012	ENSG00000135218	0.927968	1
PEC.BRAIN.RNASEQ.RSID	/stornext/Bioinf/data/lab_bahlo/users/gerring.z/twas/weights//PEC.BRAIN.RNASEQ.RSID/ENSG00000249042.wgt.RDat	CTD-2015H6.3	5	79778112	79783882	0.11003	rs111434006	2.825	rs249010	4.29e-02	7.67	-0.3140	1574	1574	bslmm	0.073	7.6e-24	1.03449	0.300907	0	0.995	0	0.004	0.001	ENSG00000249042	0.928215	1
PEC.BRAIN.RNASEQ.RSID	/stornext/Bioinf/data/lab_bahlo/users/gerring.z/twas/weights//PEC.BRAIN.RNASEQ.RSID/ENSG00000228106.wgt.RDat	RP11-452F19.3	1	222988364	223010726	0.06337	rs35507273	3.21	rs61839609	4.00e-02	7.49	-1.03500	1010	1	top1	0.04	1.3e-13	-1.035	0.301	0	0.996	0	0.003	0.002	ENSG00000228106	0.928215	1
PEC.BRAIN.RNASEQ.RSID	/stornext/Bioinf/data/lab_bahlo/users/gerring.z/twas/weights//PEC.BRAIN.RNASEQ.RSID/ENSG00000143641.wgt.RDat	GALNT2	1	230193536	230417870	0.14844	rs2151693	3.66	rs7543911	3.82e-02	-7.96	-1.05800	1747	7	lasso	0.051	4.5e-17	1.0341	0.301	0	0.985	0	0.013	0.002	ENSG00000143641	0.928215	1
PEC.BRAIN.RNASEQ.RSID	/stornext/Bioinf/data/lab_bahlo/users/gerring.z/twas/weights//PEC.BRAIN.RNASEQ.RSID/ENSG00000224512.wgt.RDat	AC021593.1	17	76101532	76102949	0.2011	rs77421849	-3.71	rs60105040	1.45e-01	-13.94	-1.048	1881	1881	bslmm	0.15	5.2e-48	1.03369	0.301	0	0.99	0	0.008	0.002	ENSG00000224512	0.928215	1
PEC.BRAIN.RNASEQ.RSID	/stornext/Bioinf/data/lab_bahlo/users/gerring.z/twas/weights//PEC.BRAIN.RNASEQ.RSID/ENSG00000105989.wgt.RDat	WNT2	7	116916685	116963343	0.14664	rs112534719	3.09	rs10229792	1.16e-01	-12.52	1.816	759	759	bslmm	0.12	2.7e-40	-1.03429	0.301	0	0.993	0	0.002	0.005	ENSG00000105989	0.928215	1
PEC.BRAIN.RNASEQ.RSID	/stornext/Bioinf/data/lab_bahlo/users/gerring.z/twas/weights//PEC.BRAIN.RNASEQ.RSID/ENSG00000260651.wgt.RDat	AF213884.2	4	103421998	103422476	0.02363	rs233806	-3.08	rs10013613	8.06e-03	-4.13	1.034	1325	1	top1	0.0081	0.00064	-1.034	0.301136	0.911	0.085	0.003	0	0	ENSG00000260651	0.928215	1
PEC.BRAIN.RNASEQ.RSID	/stornext/Bioinf/data/lab_bahlo/users/gerring.z/twas/weights//PEC.BRAIN.RNASEQ.RSID/ENSG00000100604.wgt.RDat	CHGA	14	93389425	93401638	0.0518	rs114797792	2.87	rs4905010	1.80e-02	5.77	-0.3100	1698	19	enet	0.039	3.2e-13	-1.03399	0.301141	0.003	0.993	0	0.004	0.001	ENSG00000100604	0.928215	1
PEC.BRAIN.RNASEQ.RSID	/stornext/Bioinf/data/lab_bahlo/users/gerring.z/twas/weights//PEC.BRAIN.RNASEQ.RSID/ENSG00000157036.wgt.RDat	EXOG	3	38537618	38583652	0.1082	rs60935636	3.69	rs12638090	4.13e-02	-7.62	-0.0960	1334	1334	bslmm	0.063	1.2e-20	1.03399	0.301141	0	0.991	0	0.008	0.001	ENSG00000157036	0.928215	1
PEC.BRAIN.RNASEQ.RSID	/stornext/Bioinf/data/lab_bahlo/users/gerring.z/twas/weights//PEC.BRAIN.RNASEQ.RSID/ENSG00000170356.wgt.RDat	OR2A20P	7	143947138	143950050	0.07785	rs142501670	-3.44	rs2951365	2.64e-02	-4.27	-2.008	1001	1001	bslmm	0.037	1.1e-12	1.03266	0.30176	0.768	0.227	0.002	0.001	0.002	ENSG00000170356	0.929325	1
PEC.BRAIN.RNASEQ.RSID	/stornext/Bioinf/data/lab_bahlo/users/gerring.z/twas/weights//PEC.BRAIN.RNASEQ.RSID/ENSG00000233078.wgt.RDat	RP11-5P18.5	1	16332655	16333166	0.03916	rs113335897	2.71	rs61782193	1.85e-02	-5.39	1.03300	1577	1	top1	0.019	4.1e-07	-1.033	0.302	0.041	0.954	0	0.003	0.002	ENSG00000233078	0.929325	1
PEC.BRAIN.RNASEQ.RSID	/stornext/Bioinf/data/lab_bahlo/users/gerring.z/twas/weights//PEC.BRAIN.RNASEQ.RSID/ENSG00000117525.wgt.RDat	F3	1	94994781	95007356	0.08175	rs139217010	3.68	rs927633	3.19e-02	-7.38	2.35700	1192	23	enet	0.047	1.3e-15	-1.03258	0.302	0	0.985	0	0.007	0.008	ENSG00000117525	0.929325	1
PEC.BRAIN.RNASEQ.RSID	/stornext/Bioinf/data/lab_bahlo/users/gerring.z/twas/weights//PEC.BRAIN.RNASEQ.RSID/ENSG00000118729.wgt.RDat	CASQ2	1	116242628	116311402	0.0923	rs950680	-3.33	rs35249498	2.66e-02	-6.63	-0.69900	1561	1561	bslmm	0.04	1.1e-13	1.0321	0.302	0	0.994	0	0.004	0.001	ENSG00000118729	0.929325	1
PEC.BRAIN.RNASEQ.RSID	/stornext/Bioinf/data/lab_bahlo/users/gerring.z/twas/weights//PEC.BRAIN.RNASEQ.RSID/ENSG00000154309.wgt.RDat	DISP1	1	222988406	223179337	0.03781	rs35507273	3.21	rs2609402	5.76e-03	-3.77	1.34900	1234	11	enet	0.015	3.9e-06	-1.03263	0.302	0.826	0.169	0.003	0.001	0	ENSG00000154309	0.929325	1
PEC.BRAIN.RNASEQ.RSID	/stornext/Bioinf/data/lab_bahlo/users/gerring.z/twas/weights//PEC.BRAIN.RNASEQ.RSID/ENSG00000212916.wgt.RDat	MAP10	1	232940643	232946092	0.14193	rs187304364	3.25	rs6684497	4.44e-02	-8.48	-0.83600	1667	51	enet	0.071	4.3e-23	1.03222	0.302	0	0.995	0	0.003	0.001	ENSG00000212916	0.929325	1
PEC.BRAIN.RNASEQ.RSID	/stornext/Bioinf/data/lab_bahlo/users/gerring.z/twas/weights//PEC.BRAIN.RNASEQ.RSID/ENSG00000174371.wgt.RDat	EXO1	1	242011269	242058450	0.08313	rs148930298	3.35	rs1627006	2.32e-02	-7.02	1.78400	1833	6	lasso	0.043	1.9e-14	-1.03113	0.302	0	0.991	0	0.005	0.004	ENSG00000174371	0.929325	1
PEC.BRAIN.RNASEQ.RSID	/stornext/Bioinf/data/lab_bahlo/users/gerring.z/twas/weights//PEC.BRAIN.RNASEQ.RSID/ENSG00000169131.wgt.RDat	ZNF354A	5	178138593	178157703	0.0868	rs7722977	3.631	rs11747097	5.73e-02	-8.91	-1.0320	2202	1	top1	0.057	7.1e-19	1.032	0.302072	0	0.98	0	0.018	0.002	ENSG00000169131	0.929325	1
PEC.BRAIN.RNASEQ.RSID	/stornext/Bioinf/data/lab_bahlo/users/gerring.z/twas/weights//PEC.BRAIN.RNASEQ.RSID/ENSG00000119333.wgt.RDat	WDR34	9	131395940	131419066	0.0935	rs10988204	3.32	rs7038602	9.76e-03	4.75	-0.8340	823	823	bslmm	0.04	1.5e-13	1.03186	0.30214	0.168	0.824	0.001	0.005	0.002	ENSG00000119333	0.929325	1
PEC.BRAIN.RNASEQ.RSID	/stornext/Bioinf/data/lab_bahlo/users/gerring.z/twas/weights//PEC.BRAIN.RNASEQ.RSID/ENSG00000100804.wgt.RDat	PSMB5	14	23485752	23504439	0.35142	rs143203750	-3.75	rs78295775	2.61e-02	-8.10	1.5720	1364	62	enet	0.18	4.1e-60	-1.03185	0.302141	0	0.992	0	0.005	0.003	ENSG00000100804	0.929325	1
PEC.BRAIN.RNASEQ.RSID	/stornext/Bioinf/data/lab_bahlo/users/gerring.z/twas/weights//PEC.BRAIN.RNASEQ.RSID/ENSG00000169884.wgt.RDat	WNT10B	12	49359123	49365546	0.25256	rs57895687	-5.04	rs11168801	1.99e-01	-16.34	0.574	1161	37	enet	0.24	1.5e-80	-1.03163	0.302247	0	0.606	0	0.393	0.001	ENSG00000169884	0.929454	1
PEC.BRAIN.RNASEQ.RSID	/stornext/Bioinf/data/lab_bahlo/users/gerring.z/twas/weights//PEC.BRAIN.RNASEQ.RSID/ENSG00000187097.wgt.RDat	ENTPD5	14	74424713	74486102	0.09233	rs73295359	-2.52	rs11159038	6.27e-02	-10.63	1.0500	1690	35	enet	0.1	1.5e-32	-1.03097	0.302556	0	0.996	0	0.003	0.001	ENSG00000187097	0.930208	1
PEC.BRAIN.RNASEQ.RSID	/stornext/Bioinf/data/lab_bahlo/users/gerring.z/twas/weights//PEC.BRAIN.RNASEQ.RSID/ENSG00000228113.wgt.RDat	AC003991.3	7	87848674	87921781	0.07154	rs57633298	3.63	rs78831497	6.28e-02	9.37	0.935	1144	5	enet	0.074	6.3e-24	1.03061	0.30273	0	0.983	0	0.015	0.001	ENSG00000228113	0.930528	1
PEC.BRAIN.RNASEQ.RSID	/stornext/Bioinf/data/lab_bahlo/users/gerring.z/twas/weights//PEC.BRAIN.RNASEQ.RSID/ENSG00000173566.wgt.RDat	NUDT18	8	21964383	21966932	0.23117	rs10090694	2.49	rs2279354	1.29e-01	13.52	0.631	1122	1122	bslmm	0.14	6.8e-45	1.03038	0.30283	0	0.997	0	0.002	0.001	ENSG00000173566	0.930528	1
PEC.BRAIN.RNASEQ.RSID	/stornext/Bioinf/data/lab_bahlo/users/gerring.z/twas/weights//PEC.BRAIN.RNASEQ.RSID/ENSG00000167193.wgt.RDat	CRK	17	1323983	1366456	0.25188	rs113292199	3.61	rs12936625	1.84e-01	16.23	0.756	1755	24	enet	0.24	1.5e-80	1.02911	0.303	0	0.993	0	0.006	0.001	ENSG00000167193	0.930528	1
PEC.BRAIN.RNASEQ.RSID	/stornext/Bioinf/data/lab_bahlo/users/gerring.z/twas/weights//PEC.BRAIN.RNASEQ.RSID/ENSG00000198077.wgt.RDat	CYP2A7	19	41381344	41388657	0.04088	rs77020040	-2.73	rs4803391	3.96e-02	-7.40	-1.03000	1526	1	top1	0.04	1.8e-13	1.03	0.303	0	0.995	0	0.003	0.002	ENSG00000198077	0.930528	1
PEC.BRAIN.RNASEQ.RSID	/stornext/Bioinf/data/lab_bahlo/users/gerring.z/twas/weights//PEC.BRAIN.RNASEQ.RSID/ENSG00000156219.wgt.RDat	ART3	4	76932337	77033955	0.18379	rs6835992	3.59	rs9995300	7.36e-02	10.05	-0.778	1859	31	enet	0.082	2e-26	-1.02825	0.303831	0	0.991	0	0.008	0.001	ENSG00000156219	0.930528	1
PEC.BRAIN.RNASEQ.RSID	/stornext/Bioinf/data/lab_bahlo/users/gerring.z/twas/weights//PEC.BRAIN.RNASEQ.RSID/ENSG00000170855.wgt.RDat	TRIAP1	12	120881764	120884215	0.04145	rs117917450	2.87	rs4767903	3.47e-02	-7.13	1.028	1457	1	top1	0.035	5.3e-12	-1.028	0.30395	0	0.995	0	0.003	0.002	ENSG00000170855	0.930528	1
PEC.BRAIN.RNASEQ.RSID	/stornext/Bioinf/data/lab_bahlo/users/gerring.z/twas/weights//PEC.BRAIN.RNASEQ.RSID/ENSG00000004487.wgt.RDat	KDM1A	1	23345941	23410182	0.07724	rs550125811	4.22	rs2007023	4.70e-02	-8.20	-1.07500	1071	1071	bslmm	0.048	3.8e-16	1.02719	0.304	0	0.98	0	0.018	0.002	ENSG00000004487	0.930528	1
PEC.BRAIN.RNASEQ.RSID	/stornext/Bioinf/data/lab_bahlo/users/gerring.z/twas/weights//PEC.BRAIN.RNASEQ.RSID/ENSG00000267272.wgt.RDat	RP5-1052I5.1	1	87595448	87634881	0.11496	rs116020567	3.27	rs1199675	3.70e-02	-7.18	-0.91400	1496	5	lasso	0.069	1.8e-22	1.02787	0.304	0	0.994	0	0.005	0.001	ENSG00000267272	0.930528	1
PEC.BRAIN.RNASEQ.RSID	/stornext/Bioinf/data/lab_bahlo/users/gerring.z/twas/weights//PEC.BRAIN.RNASEQ.RSID/ENSG00000261195.wgt.RDat	CTD-2380F24.1	16	19772494	19777421	0.35957	rs7196559	-3.32	rs11642322	1.90e-01	-16.64	1.22800	1625	42	enet	0.24	2.6e-81	-1.02711	0.304	0	0.994	0	0.004	0.002	ENSG00000261195	0.930528	1
PEC.BRAIN.RNASEQ.RSID	/stornext/Bioinf/data/lab_bahlo/users/gerring.z/twas/weights//PEC.BRAIN.RNASEQ.RSID/ENSG00000224543.wgt.RDat	AC012318.3	19	14599758	14600691	0.02487	rs138105230	4.28	rs4926187	5.10e-03	-4.51	0.64200	1686	10	enet	0.0055	0.0041	-1.02858	0.304	0.472	0.513	0.007	0.008	0.001	ENSG00000224543	0.930528	1
PEC.BRAIN.RNASEQ.RSID	/stornext/Bioinf/data/lab_bahlo/users/gerring.z/twas/weights//PEC.BRAIN.RNASEQ.RSID/ENSG00000168995.wgt.RDat	SIGLEC7	19	51645556	51656783	0.03284	rs10415816	3.36	rs1827321	8.69e-03	5.09	-1.02700	1547	1	lasso	0.011	6.8e-05	-1.027	0.304	0.16	0.833	0.001	0.005	0.001	ENSG00000168995	0.930528	1
PEC.BRAIN.RNASEQ.RSID	/stornext/Bioinf/data/lab_bahlo/users/gerring.z/twas/weights//PEC.BRAIN.RNASEQ.RSID/ENSG00000100099.wgt.RDat	HPS4	22	26839389	26879803	0.25393	rs6004986	-3.05	rs5761530	1.32e-01	-13.42	-1.276	1504	16	lasso	0.22	1.4e-74	1.02709	0.304	0	0.994	0	0.004	0.002	ENSG00000100099	0.930528	1
PEC.BRAIN.RNASEQ.RSID	/stornext/Bioinf/data/lab_bahlo/users/gerring.z/twas/weights//PEC.BRAIN.RNASEQ.RSID/ENSG00000088882.wgt.RDat	CPXM1	20	2774715	2781283	0.05924	rs6049838	3.95	rs13036662	3.09e-02	-6.96	1.933	1599	23	enet	0.038	4.7e-13	-1.02774	0.304074	0	0.985	0	0.007	0.008	ENSG00000088882	0.930528	1
PEC.BRAIN.RNASEQ.RSID	/stornext/Bioinf/data/lab_bahlo/users/gerring.z/twas/weights//PEC.BRAIN.RNASEQ.RSID/ENSG00000230939.wgt.RDat	RP11-314C16.1	6	8784411	8785678	0.04667	rs6922397	3.27	rs6421949	2.44e-02	6.99	-1.2700	1645	1645	blup	0.03	1.8e-10	-1.03	0.304157	0	0.994	0	0.004	0.002	ENSG00000230939	0.930528	1
PEC.BRAIN.RNASEQ.RSID	/stornext/Bioinf/data/lab_bahlo/users/gerring.z/twas/weights//PEC.BRAIN.RNASEQ.RSID/ENSG00000120699.wgt.RDat	EXOSC8	13	37572953	37583750	0.0955	rs12427732	2.84	rs2323392	4.76e-02	-8.12	-0.1290	1506	19	enet	0.056	1.9e-18	1.02697	0.30443	0	0.996	0	0.003	0.001	ENSG00000120699	0.930528	1
PEC.BRAIN.RNASEQ.RSID	/stornext/Bioinf/data/lab_bahlo/users/gerring.z/twas/weights//PEC.BRAIN.RNASEQ.RSID/ENSG00000244380.wgt.RDat	RP11-24C3.2	3	48481762	48488060	0.02919	rs9166	3.81	rs9817615	2.07e-02	6.22	1.0150	560	5	lasso	0.022	3e-08	1.02664	0.30459	0	0.996	0	0.003	0.002	ENSG00000244380	0.930528	1
PEC.BRAIN.RNASEQ.RSID	/stornext/Bioinf/data/lab_bahlo/users/gerring.z/twas/weights//PEC.BRAIN.RNASEQ.RSID/ENSG00000118096.wgt.RDat	IFT46	11	118415243	118443685	0.38508	rs34570367	2.67	rs111942423	3.47e-01	-21.99	-0.9100	1337	37	enet	0.38	1.8e-139	1.02621	0.304793	0	0.996	0	0.003	0.001	ENSG00000118096	0.930528	1
PEC.BRAIN.RNASEQ.RSID	/stornext/Bioinf/data/lab_bahlo/users/gerring.z/twas/weights//PEC.BRAIN.RNASEQ.RSID/ENSG00000243708.wgt.RDat	PLA2G4B	15	42120283	42140345	0.06514	rs72707462	3.16	rs2004162	5.29e-02	8.47	1.0260	1253	1	top1	0.053	1.5e-17	1.026	0.304892	0	0.995	0	0.004	0.002	ENSG00000243708	0.930528	1
PEC.BRAIN.RNASEQ.RSID	/stornext/Bioinf/data/lab_bahlo/users/gerring.z/twas/weights//PEC.BRAIN.RNASEQ.RSID/ENSG00000228389.wgt.RDat	AC068039.4	2	172629992	172632354	0.25001	rs148798659	-3.64	rs1474074	3.33e-01	21.27	-1.2010	1466	20	enet	0.34	8.2e-122	-1.02582	0.304975	0	0.992	0	0.006	0.002	ENSG00000228389	0.930528	1
PEC.BRAIN.RNASEQ.RSID	/stornext/Bioinf/data/lab_bahlo/users/gerring.z/twas/weights//PEC.BRAIN.RNASEQ.RSID/ENSG00000225721.wgt.RDat	RP11-269F19.2	1	45224709	45241482	0.01163	rs80004842	-2.90	rs12122911	-1.72e-04	-3.10	-0.94300	1127	1127	blup	0.0021	0.053	1.02537	0.305	0.872	0.125	0.002	0	0	ENSG00000225721	0.930528	1
PEC.BRAIN.RNASEQ.RSID	/stornext/Bioinf/data/lab_bahlo/users/gerring.z/twas/weights//PEC.BRAIN.RNASEQ.RSID/ENSG00000134744.wgt.RDat	ZCCHC11	1	52873954	53019159	0.28525	rs3015300	3.02	rs41294508	1.18e-01	12.95	-0.69700	1179	1179	bslmm	0.2	4.9e-67	-1.0255	0.305	0	0.996	0	0.003	0.002	ENSG00000134744	0.930528	1
PEC.BRAIN.RNASEQ.RSID	/stornext/Bioinf/data/lab_bahlo/users/gerring.z/twas/weights//PEC.BRAIN.RNASEQ.RSID/ENSG00000162621.wgt.RDat	LRRC53	1	74935562	74978298	0.12724	rs67082658	2.77	rs6690871	6.10e-02	-9.04	1.44500	1033	3	lasso	0.067	5.9e-22	-1.02543	0.305	0	0.995	0	0.002	0.003	ENSG00000162621	0.930528	1
PEC.BRAIN.RNASEQ.RSID	/stornext/Bioinf/data/lab_bahlo/users/gerring.z/twas/weights//PEC.BRAIN.RNASEQ.RSID/ENSG00000007341.wgt.RDat	ST7L	1	113066140	113163447	0.22102	rs111793298	2.96	rs7554345	2.62e-01	18.65	-1.02600	1299	1	top1	0.26	2.5e-89	-1.026	0.305	0	0.996	0	0.002	0.002	ENSG00000007341	0.930528	1
PEC.BRAIN.RNASEQ.RSID	/stornext/Bioinf/data/lab_bahlo/users/gerring.z/twas/weights//PEC.BRAIN.RNASEQ.RSID/ENSG00000086967.wgt.RDat	MYBPC2	19	50936160	50969578	0.3083	rs142432378	2.84	rs10405839	1.44e-01	14.75	-0.37900	1493	13	lasso	0.23	1e-77	-1.02529	0.305	0	0.995	0	0.004	0.001	ENSG00000086967	0.930528	1
PEC.BRAIN.RNASEQ.RSID	/stornext/Bioinf/data/lab_bahlo/users/gerring.z/twas/weights//PEC.BRAIN.RNASEQ.RSID/ENSG00000260032.wgt.RDat	LINC00657	20	34633544	34638882	0.25795	rs13041114	2.80	rs9620	1.01e-01	11.69	-0.869	882	882	bslmm	0.12	6.9e-39	-1.02565	0.305058	0	0.996	0	0.002	0.001	ENSG00000260032	0.930528	1
PEC.BRAIN.RNASEQ.RSID	/stornext/Bioinf/data/lab_bahlo/users/gerring.z/twas/weights//PEC.BRAIN.RNASEQ.RSID/ENSG00000144134.wgt.RDat	RABL2A	2	114384806	114400973	0.25816	rs11899742	-2.91	rs1665302	7.25e-02	-7.23	-2.2790	1233	40	enet	0.12	2.8e-39	1.02537	0.305187	0	0.985	0	0.003	0.013	ENSG00000144134	0.930528	1
PEC.BRAIN.RNASEQ.RSID	/stornext/Bioinf/data/lab_bahlo/users/gerring.z/twas/weights//PEC.BRAIN.RNASEQ.RSID/ENSG00000258418.wgt.RDat	RP11-662J14.1	14	40855456	40855998	0.01555	rs62014479	3.17	rs11157104	6.04e-03	4.45	-1.5160	2406	2406	blup	0.0068	0.0016	-1.02478	0.305469	0.18	0.812	0.001	0.004	0.002	ENSG00000258418	0.930528	1
PEC.BRAIN.RNASEQ.RSID	/stornext/Bioinf/data/lab_bahlo/users/gerring.z/twas/weights//PEC.BRAIN.RNASEQ.RSID/ENSG00000090266.wgt.RDat	NDUFB2	7	140390577	140422590	0.11379	rs111617512	3.34	rs113951414	7.86e-02	-10.34	0.668	1197	12	enet	0.08	7.2e-26	-1.02472	0.30549	0	0.995	0	0.004	0.001	ENSG00000090266	0.930528	1
PEC.BRAIN.RNASEQ.RSID	/stornext/Bioinf/data/lab_bahlo/users/gerring.z/twas/weights//PEC.BRAIN.RNASEQ.RSID/ENSG00000164099.wgt.RDat	PRSS12	4	119201193	119274158	0.10383	rs11726746	-2.41	rs35183273	2.51e-02	-6.47	0.347	1544	43	enet	0.056	2.4e-18	-1.02468	0.305514	0	0.996	0	0.003	0.001	ENSG00000164099	0.930528	1
PEC.BRAIN.RNASEQ.RSID	/stornext/Bioinf/data/lab_bahlo/users/gerring.z/twas/weights//PEC.BRAIN.RNASEQ.RSID/ENSG00000185742.wgt.RDat	C11orf87	11	109292846	109299840	0.0341	rs11212953	-2.54	rs10890923	-6.70e-04	3.34	0.7750	1082	1082	blup	0.0059	0.003	1.02467	0.305517	0.879	0.119	0.002	0	0	ENSG00000185742	0.930528	1
PEC.BRAIN.RNASEQ.RSID	/stornext/Bioinf/data/lab_bahlo/users/gerring.z/twas/weights//PEC.BRAIN.RNASEQ.RSID/ENSG00000146072.wgt.RDat	TNFRSF21	6	47199268	47277641	0.05799	rs6908575	-4.10	rs9473040	6.16e-03	-4.88	1.0620	1726	1726	bslmm	0.015	6.2e-06	-1.02	0.305597	0.13	0.851	0.002	0.015	0.001	ENSG00000146072	0.930528	1
PEC.BRAIN.RNASEQ.RSID	/stornext/Bioinf/data/lab_bahlo/users/gerring.z/twas/weights//PEC.BRAIN.RNASEQ.RSID/ENSG00000111696.wgt.RDat	NT5DC3	12	104164231	104234975	0.49935	rs4764963	-3.64	rs11111762	2.12e-01	-16.86	1.954	1748	82	enet	0.4	5.5e-149	-1.02432	0.305683	0	0.986	0	0.007	0.007	ENSG00000111696	0.930528	1
PEC.BRAIN.RNASEQ.RSID	/stornext/Bioinf/data/lab_bahlo/users/gerring.z/twas/weights//PEC.BRAIN.RNASEQ.RSID/ENSG00000104427.wgt.RDat	ZC2HC1A	8	79578282	79632000	0.15533	rs146111043	-2.17	rs10112388	1.38e-01	13.65	-1.511	1635	9	lasso	0.14	1.6e-46	-1.02413	0.30577	0	0.995	0	0.002	0.003	ENSG00000104427	0.930528	1
PEC.BRAIN.RNASEQ.RSID	/stornext/Bioinf/data/lab_bahlo/users/gerring.z/twas/weights//PEC.BRAIN.RNASEQ.RSID/ENSG00000188315.wgt.RDat	C3orf62	3	49306035	49315342	0.02639	rs139946791	2.79	rs56318350	2.60e-02	-6.71	1.0240	587	1	top1	0.026	2.3e-09	-1.024	0.305835	0	0.996	0	0.002	0.002	ENSG00000188315	0.930528	1
PEC.BRAIN.RNASEQ.RSID	/stornext/Bioinf/data/lab_bahlo/users/gerring.z/twas/weights//PEC.BRAIN.RNASEQ.RSID/ENSG00000157851.wgt.RDat	DPYSL5	2	27070615	27173219	0.1292	rs151019896	2.95	rs13405539	2.04e-01	-16.93	-0.8610	959	14	lasso	0.26	3.5e-87	1.02392	0.305872	0	0.997	0	0.002	0.001	ENSG00000157851	0.930528	1
PEC.BRAIN.RNASEQ.RSID	/stornext/Bioinf/data/lab_bahlo/users/gerring.z/twas/weights//PEC.BRAIN.RNASEQ.RSID/ENSG00000116852.wgt.RDat	KIF21B	1	200938520	200992828	0.29219	rs12091888	3.27	rs296568	1.62e-01	14.76	1.64800	1634	7	lasso	0.19	1.2e-63	1.02383	0.306	0	0.99	0	0.007	0.004	ENSG00000116852	0.930528	1
PEC.BRAIN.RNASEQ.RSID	/stornext/Bioinf/data/lab_bahlo/users/gerring.z/twas/weights//PEC.BRAIN.RNASEQ.RSID/ENSG00000159176.wgt.RDat	CSRP1	1	201452658	201478584	0.06343	rs12091888	3.27	rs573181	1.69e-02	-6.22	0.02400	1410	1410	bslmm	0.021	8.4e-08	1.02315	0.306	0	0.993	0	0.006	0.001	ENSG00000159176	0.930528	1
PEC.BRAIN.RNASEQ.RSID	/stornext/Bioinf/data/lab_bahlo/users/gerring.z/twas/weights//PEC.BRAIN.RNASEQ.RSID/ENSG00000182022.wgt.RDat	CHST15	10	125767184	125853206	0.08944	rs11517443	3.57	rs28690154	2.88e-02	-6.61	-0.71600	1959	5	lasso	0.039	2.7e-13	1.02444	0.306	0	0.986	0	0.013	0.001	ENSG00000182022	0.930528	1
PEC.BRAIN.RNASEQ.RSID	/stornext/Bioinf/data/lab_bahlo/users/gerring.z/twas/weights//PEC.BRAIN.RNASEQ.RSID/ENSG00000103342.wgt.RDat	GSPT1	16	11961985	12009939	0.07635	rs145841140	-3.12	rs116936417	2.54e-03	4.49	-0.39800	1958	30	enet	0.032	3.9e-11	-1.02375	0.306	0.506	0.488	0.003	0.003	0.001	ENSG00000103342	0.930528	1
PEC.BRAIN.RNASEQ.RSID	/stornext/Bioinf/data/lab_bahlo/users/gerring.z/twas/weights//PEC.BRAIN.RNASEQ.RSID/ENSG00000184110.wgt.RDat	EIF3C	16	28699879	28747051	0.38977	rs231977	-4.19	rs12446589	7.02e-02	11.17	-3.62000	739	739	blup	0.19	3.6e-63	-1.02373	0.306	0	0.594	0	0.063	0.343	ENSG00000184110	0.930528	1
PEC.BRAIN.RNASEQ.RSID	/stornext/Bioinf/data/lab_bahlo/users/gerring.z/twas/weights//PEC.BRAIN.RNASEQ.RSID/ENSG00000257017.wgt.RDat	HP	16	72088491	72094954	0.29799	rs72791115	3.07	rs3794695	1.64e-01	14.54	-1.35800	1222	14	enet	0.2	2.5e-66	-1.02388	0.306	0	0.994	0	0.004	0.002	ENSG00000257017	0.930528	1
PEC.BRAIN.RNASEQ.RSID	/stornext/Bioinf/data/lab_bahlo/users/gerring.z/twas/weights//PEC.BRAIN.RNASEQ.RSID/ENSG00000267365.wgt.RDat	KCNJ2-AS1	17	68163102	68165543	0.07806	rs2947875	2.99	rs2158967	1.62e-04	-4.47	-0.441	1263	1263	bslmm	0.036	1.9e-12	1.02354	0.306	0.288	0.707	0.001	0.002	0.002	ENSG00000267365	0.930528	1
PEC.BRAIN.RNASEQ.RSID	/stornext/Bioinf/data/lab_bahlo/users/gerring.z/twas/weights//PEC.BRAIN.RNASEQ.RSID/ENSG00000213888.wgt.RDat	AC005003.1	22	31742875	31744670	0.17034	rs113001421	-2.59	rs80224973	2.97e-02	-6.85	0.639	1356	4	lasso	0.037	7.7e-13	-1.02356	0.306	0	0.995	0	0.003	0.001	ENSG00000213888	0.930528	1
PEC.BRAIN.RNASEQ.RSID	/stornext/Bioinf/data/lab_bahlo/users/gerring.z/twas/weights//PEC.BRAIN.RNASEQ.RSID/ENSG00000224331.wgt.RDat	AC019181.3	2	165543797	165544106	0.01553	rs10210468	3.45	rs1371187	-3.68e-04	-3.30	-0.7010	1157	1157	bslmm	0.0022	0.047	1.02358	0.306034	0.919	0.077	0.003	0	0	ENSG00000224331	0.930528	1
PEC.BRAIN.RNASEQ.RSID	/stornext/Bioinf/data/lab_bahlo/users/gerring.z/twas/weights//PEC.BRAIN.RNASEQ.RSID/ENSG00000213689.wgt.RDat	TREX1	3	48506445	48509044	0.20562	rs9166	3.81	rs13324374	2.74e-01	-19.21	1.0310	564	7	lasso	0.29	5.6e-101	-1.02342	0.306111	0	0.996	0	0.003	0.002	ENSG00000213689	0.930528	1
PEC.BRAIN.RNASEQ.RSID	/stornext/Bioinf/data/lab_bahlo/users/gerring.z/twas/weights//PEC.BRAIN.RNASEQ.RSID/ENSG00000160221.wgt.RDat	C21orf33	21	45553487	45565605	0.12309	rs4819353	2.83	rs7282324	0.0208	7.63	-1.06	1456	8	lasso	0.051	6.1e-17	-1.0233	0.306164	0	0.994	0	0.004	0.002	ENSG00000160221	0.930528	1
PEC.BRAIN.RNASEQ.RSID	/stornext/Bioinf/data/lab_bahlo/users/gerring.z/twas/weights//PEC.BRAIN.RNASEQ.RSID/ENSG00000039319.wgt.RDat	ZFYVE16	5	79703832	79775169	0.2443	rs111434006	2.825	rs4703810	7.97e-02	10.50	0.3990	1630	1630	bslmm	0.14	3.6e-45	1.02309	0.306268	0	0.995	0	0.004	0.001	ENSG00000039319	0.930528	1
PEC.BRAIN.RNASEQ.RSID	/stornext/Bioinf/data/lab_bahlo/users/gerring.z/twas/weights//PEC.BRAIN.RNASEQ.RSID/ENSG00000258603.wgt.RDat	RP3-414A15.10	14	74083412	74100644	0.1293	rs188379663	2.65	rs10047916	4.05e-02	7.76	1.3860	1650	1650	bslmm	0.049	2.7e-16	1.02301	0.306303	0	0.995	0	0.003	0.002	ENSG00000258603	0.930528	1
PEC.BRAIN.RNASEQ.RSID	/stornext/Bioinf/data/lab_bahlo/users/gerring.z/twas/weights//PEC.BRAIN.RNASEQ.RSID/ENSG00000175611.wgt.RDat	LINC00476	9	98521513	98638259	0.284	rs10990505	3.53	rs10759883	2.80e-01	19.27	0.9430	1651	57	enet	0.35	8.5e-128	1.02297	0.30632	0	0.991	0	0.007	0.002	ENSG00000175611	0.930528	1
PEC.BRAIN.RNASEQ.RSID	/stornext/Bioinf/data/lab_bahlo/users/gerring.z/twas/weights//PEC.BRAIN.RNASEQ.RSID/ENSG00000213862.wgt.RDat	CTD-2270N23.1	15	48022341	48023132	0.02503	rs80109098	2.87	rs7181576	1.52e-03	-3.25	1.6900	1017	1017	bslmm	0.0023	0.046	-1.02283	0.306387	0.946	0.051	0.002	0	0	ENSG00000213862	0.930528	1
PEC.BRAIN.RNASEQ.RSID	/stornext/Bioinf/data/lab_bahlo/users/gerring.z/twas/weights//PEC.BRAIN.RNASEQ.RSID/ENSG00000122012.wgt.RDat	SV2C	5	75378997	75649764	0.25414	rs73126234	3.452	rs10036358	1.84e-01	15.80	1.1730	1958	1958	bslmm	0.21	1.1e-70	1.02242	0.306584	0	0.994	0	0.005	0.002	ENSG00000122012	0.930528	1
PEC.BRAIN.RNASEQ.RSID	/stornext/Bioinf/data/lab_bahlo/users/gerring.z/twas/weights//PEC.BRAIN.RNASEQ.RSID/ENSG00000183580.wgt.RDat	FBXL7	5	15500305	15939900	0.09943	rs113555853	3.070	rs4702109	2.76e-02	-5.93	0.4160	1791	1791	bslmm	0.04	1.4e-13	1.02239	0.306594	0.002	0.994	0	0.004	0.001	ENSG00000183580	0.930528	1
PEC.BRAIN.RNASEQ.RSID	/stornext/Bioinf/data/lab_bahlo/users/gerring.z/twas/weights//PEC.BRAIN.RNASEQ.RSID/ENSG00000166483.wgt.RDat	WEE1	11	9595228	9615004	0.06088	rs139884976	-4.67	rs144215716	8.41e-04	4.25	-0.8240	1558	1558	bslmm	0.012	3.2e-05	-1.02227	0.306655	0.562	0.371	0.038	0.025	0.004	ENSG00000166483	0.930528	1
PEC.BRAIN.RNASEQ.RSID	/stornext/Bioinf/data/lab_bahlo/users/gerring.z/twas/weights//PEC.BRAIN.RNASEQ.RSID/ENSG00000177042.wgt.RDat	TMEM80	11	695428	705028	0.46415	rs150506346	-3.60	rs6597995	3.14e-01	-20.53	-0.4290	1758	38	enet	0.47	3.9e-182	1.02226	0.306656	0	0.994	0	0.005	0.001	ENSG00000177042	0.930528	1
PEC.BRAIN.RNASEQ.RSID	/stornext/Bioinf/data/lab_bahlo/users/gerring.z/twas/weights//PEC.BRAIN.RNASEQ.RSID/ENSG00000164258.wgt.RDat	NDUFS4	5	52856463	52979168	0.13073	rs72750112	-2.889	rs3103602	4.73e-02	-9.28	1.3840	1859	30	enet	0.1	1.3e-32	-1.02211	0.306729	0	0.993	0	0.004	0.003	ENSG00000164258	0.930528	1
PEC.BRAIN.RNASEQ.RSID	/stornext/Bioinf/data/lab_bahlo/users/gerring.z/twas/weights//PEC.BRAIN.RNASEQ.RSID/ENSG00000237765.wgt.RDat	FAM200B	4	15683285	15707188	0.46326	rs4698413	3.56	rs7667175	4.23e-01	-23.78	1.251	1575	21	enet	0.5	1.1e-200	-1.02208	0.306743	0	0.993	0	0.005	0.002	ENSG00000237765	0.930528	1
PEC.BRAIN.RNASEQ.RSID	/stornext/Bioinf/data/lab_bahlo/users/gerring.z/twas/weights//PEC.BRAIN.RNASEQ.RSID/ENSG00000233558.wgt.RDat	RP3-486I3.4	6	116579656	116580278	0.0175	rs59276499	3.23	rs1128261	6.01e-03	4.25	-1.0220	1264	1	top1	0.006	0.0028	-1.02	0.306781	0.876	0.12	0.003	0	0	ENSG00000233558	0.930528	1
PEC.BRAIN.RNASEQ.RSID	/stornext/Bioinf/data/lab_bahlo/users/gerring.z/twas/weights//PEC.BRAIN.RNASEQ.RSID/ENSG00000103966.wgt.RDat	EHD4	15	42190950	42264776	0.1635	rs72707462	3.16	rs112035122	7.13e-02	10.05	0.9420	1290	15	enet	0.099	6.2e-32	1.02175	0.306901	0	0.995	0	0.004	0.002	ENSG00000103966	0.930528	1
PEC.BRAIN.RNASEQ.RSID	/stornext/Bioinf/data/lab_bahlo/users/gerring.z/twas/weights//PEC.BRAIN.RNASEQ.RSID/ENSG00000250786.wgt.RDat	SNHG18	5	9546312	9550721	0.46228	rs115452320	2.986	rs3798092	2.78e-01	15.03	-0.4570	1570	9	lasso	0.38	1.9e-137	-1.02163	0.306957	0	0.995	0	0.004	0.001	ENSG00000250786	0.930528	1
PEC.BRAIN.RNASEQ.RSID	/stornext/Bioinf/data/lab_bahlo/users/gerring.z/twas/weights//PEC.BRAIN.RNASEQ.RSID/ENSG00000229820.wgt.RDat	RP1-308E4.1	1	28780052	28780445	0.01194	rs146481618	2.94	rs559058	-7.47e-04	3.63	-1.24900	1242	1242	blup	0.0017	0.071	-1.02154	0.307	0.698	0.299	0.002	0.001	0.001	ENSG00000229820	0.930528	1
PEC.BRAIN.RNASEQ.RSID	/stornext/Bioinf/data/lab_bahlo/users/gerring.z/twas/weights//PEC.BRAIN.RNASEQ.RSID/ENSG00000162521.wgt.RDat	RBBP4	1	33116743	33151812	0.1758	rs113100814	-3.18	rs12041319	5.98e-02	-9.58	0.29000	792	792	bslmm	0.07	5.8e-23	-1.02054	0.307	0	0.998	0	0.001	0.001	ENSG00000162521	0.930528	1
PEC.BRAIN.RNASEQ.RSID	/stornext/Bioinf/data/lab_bahlo/users/gerring.z/twas/weights//PEC.BRAIN.RNASEQ.RSID/ENSG00000177868.wgt.RDat	CCDC23	1	43272723	43282954	0.06418	rs140972721	-2.77	rs6697816	2.44e-02	-6.88	-1.60100	1476	17	enet	0.034	6.3e-12	1.02085	0.307	0	0.994	0	0.002	0.003	ENSG00000177868	0.930528	1
PEC.BRAIN.RNASEQ.RSID	/stornext/Bioinf/data/lab_bahlo/users/gerring.z/twas/weights//PEC.BRAIN.RNASEQ.RSID/ENSG00000162688.wgt.RDat	AGL	1	100315640	100389579	0.31898	rs78807051	-2.57	rs6701460	1.35e-01	-14.11	-0.56300	1255	1255	bslmm	0.21	3.7e-69	1.02248	0.307	0	0.997	0	0.002	0.001	ENSG00000162688	0.930528	1
PEC.BRAIN.RNASEQ.RSID	/stornext/Bioinf/data/lab_bahlo/users/gerring.z/twas/weights//PEC.BRAIN.RNASEQ.RSID/ENSG00000225265.wgt.RDat	RP11-378J18.3	1	222763167	222766374	0.19982	rs35507273	3.21	rs2936048	9.15e-02	-11.55	-2.29000	1005	1005	bslmm	0.12	1e-39	1.02077	0.307	0	0.983	0	0.003	0.013	ENSG00000225265	0.930528	1
PEC.BRAIN.RNASEQ.RSID	/stornext/Bioinf/data/lab_bahlo/users/gerring.z/twas/weights//PEC.BRAIN.RNASEQ.RSID/ENSG00000204161.wgt.RDat	C10orf128	10	50362773	50396630	0.08491	rs11101033	3.13	rs72789093	3.81e-02	-7.66	1.28400	1637	19	enet	0.055	4.7e-18	-1.02116	0.307	0	0.993	0	0.004	0.003	ENSG00000204161	0.930528	1
PEC.BRAIN.RNASEQ.RSID	/stornext/Bioinf/data/lab_bahlo/users/gerring.z/twas/weights//PEC.BRAIN.RNASEQ.RSID/ENSG00000128422.wgt.RDat	KRT17	17	39775689	39781094	0.0362	rs150707522	3.20	rs2874247	1.75e-02	5.62	1.022	1146	1	top1	0.018	8.3e-07	1.022	0.307	0.013	0.984	0	0.002	0.002	ENSG00000128422	0.930528	1
PEC.BRAIN.RNASEQ.RSID	/stornext/Bioinf/data/lab_bahlo/users/gerring.z/twas/weights//PEC.BRAIN.RNASEQ.RSID/ENSG00000186665.wgt.RDat	C17orf58	17	65987217	65989765	0.10929	rs9891619	-3.89	rs56305452	7.53e-02	10.06	1.021	1544	1	top1	0.075	1.9e-24	1.021	0.307	0	0.99	0	0.008	0.002	ENSG00000186665	0.930528	1
PEC.BRAIN.RNASEQ.RSID	/stornext/Bioinf/data/lab_bahlo/users/gerring.z/twas/weights//PEC.BRAIN.RNASEQ.RSID/ENSG00000131323.wgt.RDat	TRAF3	14	103243813	103377837	0.1335	rs71415901	3.28	rs12436513	5.63e-02	9.41	0.8400	1778	22	enet	0.078	3.6e-25	1.0215	0.307016	0	0.995	0	0.004	0.001	ENSG00000131323	0.930528	1
PEC.BRAIN.RNASEQ.RSID	/stornext/Bioinf/data/lab_bahlo/users/gerring.z/twas/weights//PEC.BRAIN.RNASEQ.RSID/ENSG00000156687.wgt.RDat	UNC5D	8	35092975	35654068	0.13671	rs62505596	-3.92	rs7815710	8.40e-02	11.62	-0.925	1370	1370	blup	0.12	2.9e-38	-1.02137	0.30708	0	0.987	0	0.011	0.002	ENSG00000156687	0.930528	1
PEC.BRAIN.RNASEQ.RSID	/stornext/Bioinf/data/lab_bahlo/users/gerring.z/twas/weights//PEC.BRAIN.RNASEQ.RSID/ENSG00000182447.wgt.RDat	OTOL1	3	161214596	161221730	0.01044	rs9881986	-2.61	rs79060976	1.78e-02	4.98	1.0210	1743	1	top1	0.018	6.5e-07	1.021	0.307254	0.254	0.741	0.001	0.003	0.001	ENSG00000182447	0.930861	1
PEC.BRAIN.RNASEQ.RSID	/stornext/Bioinf/data/lab_bahlo/users/gerring.z/twas/weights//PEC.BRAIN.RNASEQ.RSID/ENSG00000125611.wgt.RDat	CHCHD5	2	113341817	113346852	0.19515	rs7600498	-3.60	rs752992	1.18e-01	12.61	-1.3220	1012	34	enet	0.14	8.6e-44	-1.02004	0.30771	0	0.994	0	0.003	0.002	ENSG00000125611	0.931197	1
PEC.BRAIN.RNASEQ.RSID	/stornext/Bioinf/data/lab_bahlo/users/gerring.z/twas/weights//PEC.BRAIN.RNASEQ.RSID/ENSG00000075340.wgt.RDat	ADD2	2	70834750	70995357	0.02602	rs142602615	3.53	rs148837683	1.18e-03	-3.62	1.5580	1975	1975	bslmm	0.003	0.025	-1.01979	0.307827	0.864	0.131	0.004	0.001	0	ENSG00000075340	0.931197	1
PEC.BRAIN.RNASEQ.RSID	/stornext/Bioinf/data/lab_bahlo/users/gerring.z/twas/weights//PEC.BRAIN.RNASEQ.RSID/ENSG00000170458.wgt.RDat	CD14	5	140011313	140013286	0.08582	rs116516357	3.253	rs2563317	6.26e-02	9.67	0.9470	805	3	lasso	0.066	2e-21	1.01974	0.30785	0	0.994	0	0.005	0.002	ENSG00000170458	0.931197	1
PEC.BRAIN.RNASEQ.RSID	/stornext/Bioinf/data/lab_bahlo/users/gerring.z/twas/weights//PEC.BRAIN.RNASEQ.RSID/ENSG00000010803.wgt.RDat	SCMH1	1	41492872	41707826	0.04194	rs2077908	-3.16	rs7534059	1.10e-02	-5.45	0.46700	1915	1915	blup	0.018	5.2e-07	-1.01857	0.308	0.002	0.989	0	0.006	0.003	ENSG00000010803	0.931197	1
PEC.BRAIN.RNASEQ.RSID	/stornext/Bioinf/data/lab_bahlo/users/gerring.z/twas/weights//PEC.BRAIN.RNASEQ.RSID/ENSG00000263214.wgt.RDat	ZNF205-AS1	16	3160461	3165599	0.05938	rs382073	3.25	rs224246	4.19e-02	-8.16	-1.45700	1275	17	enet	0.052	4.1e-17	1.01938	0.308	0	0.991	0	0.004	0.004	ENSG00000263214	0.931197	1
PEC.BRAIN.RNASEQ.RSID	/stornext/Bioinf/data/lab_bahlo/users/gerring.z/twas/weights//PEC.BRAIN.RNASEQ.RSID/ENSG00000161905.wgt.RDat	ALOX15	17	4534197	4545589	0.116	rs112400646	2.73	rs4790213	7.14e-02	10.36	0.664	1436	7	lasso	0.091	1.6e-29	1.01913	0.308	0	0.994	0	0.003	0.002	ENSG00000161905	0.931197	1
PEC.BRAIN.RNASEQ.RSID	/stornext/Bioinf/data/lab_bahlo/users/gerring.z/twas/weights//PEC.BRAIN.RNASEQ.RSID/ENSG00000267350.wgt.RDat	RP1-178F10.3	17	18227536	18229211	0.01445	rs9908017	-3.37	rs12949983	4.97e-03	4.33	1.020	736	1	top1	0.005	0.0059	1.02	0.308	0.847	0.142	0.009	0.001	0	ENSG00000267350	0.931197	1
PEC.BRAIN.RNASEQ.RSID	/stornext/Bioinf/data/lab_bahlo/users/gerring.z/twas/weights//PEC.BRAIN.RNASEQ.RSID/ENSG00000213904.wgt.RDat	LIPE-AS1	19	42901280	43156507	0.08297	rs147552833	-3.52	rs10401235	2.92e-02	4.36	-1.00900	827	5	enet	0.039	2.5e-13	1.01895	0.308	0.743	0.246	0.007	0.002	0.001	ENSG00000213904	0.931197	1
PEC.BRAIN.RNASEQ.RSID	/stornext/Bioinf/data/lab_bahlo/users/gerring.z/twas/weights//PEC.BRAIN.RNASEQ.RSID/ENSG00000077942.wgt.RDat	FBLN1	22	45898118	45997015	0.10588	rs5766436	3.48	rs2238809	5.67e-02	8.75	-1.155	1665	2	lasso	0.069	2e-22	-1.01893	0.308	0	0.994	0	0.004	0.002	ENSG00000077942	0.931197	1
PEC.BRAIN.RNASEQ.RSID	/stornext/Bioinf/data/lab_bahlo/users/gerring.z/twas/weights//PEC.BRAIN.RNASEQ.RSID/ENSG00000178878.wgt.RDat	APOLD1	12	12878851	12982909	0.03272	rs73063453	-4.45	rs186314219	5.02e-03	4.22	-1.006	1426	2	lasso	0.0078	0.00077	-1.01941	0.308006	0.68	0.257	0.045	0.017	0.001	ENSG00000178878	0.931197	1
PEC.BRAIN.RNASEQ.RSID	/stornext/Bioinf/data/lab_bahlo/users/gerring.z/twas/weights//PEC.BRAIN.RNASEQ.RSID/ENSG00000111845.wgt.RDat	PAK1IP1	6	10694928	10710015	0.27113	rs528711	-3.10	rs62397698	9.33e-02	-10.35	-0.2600	1507	1507	bslmm	0.12	1.3e-37	1.02	0.308248	0	0.995	0	0.004	0.001	ENSG00000111845	0.931619	1
PEC.BRAIN.RNASEQ.RSID	/stornext/Bioinf/data/lab_bahlo/users/gerring.z/twas/weights//PEC.BRAIN.RNASEQ.RSID/ENSG00000074603.wgt.RDat	DPP8	15	65734801	65810042	0.05599	rs184620307	3.10	rs62013106	2.62e-02	-6.64	-1.3440	1256	6	lasso	0.029	3.8e-10	1.01846	0.308459	0	0.994	0	0.004	0.002	ENSG00000074603	0.931619	1
PEC.BRAIN.RNASEQ.RSID	/stornext/Bioinf/data/lab_bahlo/users/gerring.z/twas/weights//PEC.BRAIN.RNASEQ.RSID/ENSG00000205221.wgt.RDat	VIT	2	36923833	37041935	0.08735	rs13013664	3.14	rs763724	1.77e-02	-5.12	0.0410	1700	35	enet	0.029	3.7e-10	-1.01809	0.308634	0.037	0.959	0	0.003	0.001	ENSG00000205221	0.931619	1
PEC.BRAIN.RNASEQ.RSID	/stornext/Bioinf/data/lab_bahlo/users/gerring.z/twas/weights//PEC.BRAIN.RNASEQ.RSID/ENSG00000168675.wgt.RDat	LDLRAD4	18	13217497	13652754	0.0861	rs112268632	3.29	rs113780182	1.07e-02	5.59	0.080	2268	39	enet	0.028	4.3e-10	-1.01778	0.30878	0.004	0.987	0	0.008	0.001	ENSG00000168675	0.931619	1
PEC.BRAIN.RNASEQ.RSID	/stornext/Bioinf/data/lab_bahlo/users/gerring.z/twas/weights//PEC.BRAIN.RNASEQ.RSID/ENSG00000147655.wgt.RDat	RSPO2	8	108911544	109095913	0.30341	rs10106429	3.23	rs13275827	1.49e-01	14.10	-1.674	1913	12	lasso	0.22	3.2e-72	-1.01768	0.30883	0	0.991	0	0.005	0.004	ENSG00000147655	0.931619	1
PEC.BRAIN.RNASEQ.RSID	/stornext/Bioinf/data/lab_bahlo/users/gerring.z/twas/weights//PEC.BRAIN.RNASEQ.RSID/ENSG00000259775.wgt.RDat	RP11-45P15.4	14	103798011	103798704	0.17666	rs146663793	3.70	rs111449916	9.65e-02	-11.94	0.9132	1507	8	lasso	0.11	1.2e-34	-1.01747	0.308928	0	0.994	0	0.005	0.002	ENSG00000259775	0.931619	1
PEC.BRAIN.RNASEQ.RSID	/stornext/Bioinf/data/lab_bahlo/users/gerring.z/twas/weights//PEC.BRAIN.RNASEQ.RSID/ENSG00000163485.wgt.RDat	ADORA1	1	203059782	203136533	0.11032	rs35731590	3.85	rs6427994	3.83e-02	7.22	1.27500	1272	1272	bslmm	0.055	3.8e-18	1.01774	0.309	0	0.984	0	0.014	0.002	ENSG00000163485	0.931619	1
PEC.BRAIN.RNASEQ.RSID	/stornext/Bioinf/data/lab_bahlo/users/gerring.z/twas/weights//PEC.BRAIN.RNASEQ.RSID/ENSG00000167889.wgt.RDat	MGAT5B	17	74864538	74946475	0.14521	rs72880094	3.47	rs3826289	3.39e-02	6.87	-0.748	1938	1938	bslmm	0.057	1e-18	-1.01794	0.309	0	0.992	0	0.006	0.002	ENSG00000167889	0.931619	1
PEC.BRAIN.RNASEQ.RSID	/stornext/Bioinf/data/lab_bahlo/users/gerring.z/twas/weights//PEC.BRAIN.RNASEQ.RSID/ENSG00000142449.wgt.RDat	FBN3	19	8130286	8214730	0.15052	rs58173840	3.09	rs3813770	7.03e-02	9.92	-1.62000	2015	54	enet	0.082	1.1e-26	-1.01683	0.309	0	0.992	0	0.004	0.004	ENSG00000142449	0.931619	1
PEC.BRAIN.RNASEQ.RSID	/stornext/Bioinf/data/lab_bahlo/users/gerring.z/twas/weights//PEC.BRAIN.RNASEQ.RSID/ENSG00000251450.wgt.RDat	CTC-459I6.1	5	80243516	80256726	0.14598	rs379289	-3.338	rs34134330	1.02e-01	-11.80	1.0960	1372	1372	bslmm	0.1	1.7e-33	-1.01731	0.309006	0	0.993	0	0.005	0.002	ENSG00000251450	0.931619	1
PEC.BRAIN.RNASEQ.RSID	/stornext/Bioinf/data/lab_bahlo/users/gerring.z/twas/weights//PEC.BRAIN.RNASEQ.RSID/ENSG00000100916.wgt.RDat	BRMS1L	14	36295524	36401531	0.05775	rs10135906	-3.04	rs10133248	2.63e-02	-6.20	-1.0170	1194	1	top1	0.026	1.9e-09	1.017	0.309153	0	0.993	0	0.005	0.002	ENSG00000100916	0.931619	1
PEC.BRAIN.RNASEQ.RSID	/stornext/Bioinf/data/lab_bahlo/users/gerring.z/twas/weights//PEC.BRAIN.RNASEQ.RSID/ENSG00000165209.wgt.RDat	STRBP	9	125871779	126030855	0.07	rs184255041	-3.01	rs10985962	1.27e-03	4.35	0.0130	1125	27	enet	0.011	0.0001	1.01682	0.30924	0.499	0.493	0.002	0.002	0.004	ENSG00000165209	0.931619	1
PEC.BRAIN.RNASEQ.RSID	/stornext/Bioinf/data/lab_bahlo/users/gerring.z/twas/weights//PEC.BRAIN.RNASEQ.RSID/ENSG00000170035.wgt.RDat	UBE2E3	2	181831975	181941312	0.06711	rs7561120	3.39	rs12474837	-3.26e-04	-3.93	2.7800	1756	1756	blup	0.012	3e-05	-1.01677	0.309264	0.714	0.273	0.005	0.002	0.006	ENSG00000170035	0.931619	1
PEC.BRAIN.RNASEQ.RSID	/stornext/Bioinf/data/lab_bahlo/users/gerring.z/twas/weights//PEC.BRAIN.RNASEQ.RSID/ENSG00000179603.wgt.RDat	GRM8	7	126078652	126893348	0.21554	rs75080573	2.60	rs10279993	4.27e-02	-8.92	1.224	2719	62	enet	0.14	1e-43	-1.01666	0.30932	0	0.992	0	0.006	0.002	ENSG00000179603	0.931619	1
PEC.BRAIN.RNASEQ.RSID	/stornext/Bioinf/data/lab_bahlo/users/gerring.z/twas/weights//PEC.BRAIN.RNASEQ.RSID/ENSG00000254731.wgt.RDat	CTD-2005H7.1	11	86414141	86425134	0.01761	rs117398733	3.20	rs2446226	1.20e-05	-4.22	-0.1860	2079	2079	bslmm	0.0004	0.22	1.01625	0.309513	0.688	0.305	0.004	0.002	0	ENSG00000254731	0.931619	1
PEC.BRAIN.RNASEQ.RSID	/stornext/Bioinf/data/lab_bahlo/users/gerring.z/twas/weights//PEC.BRAIN.RNASEQ.RSID/ENSG00000093167.wgt.RDat	LRRFIP2	3	37094117	37225180	0.07197	rs11917066	-3.58	rs9854641	1.08e-01	12.07	1.1170	1358	4	lasso	0.11	5.6e-35	1.01624	0.309516	0	0.993	0	0.005	0.002	ENSG00000093167	0.931619	1
PEC.BRAIN.RNASEQ.RSID	/stornext/Bioinf/data/lab_bahlo/users/gerring.z/twas/weights//PEC.BRAIN.RNASEQ.RSID/ENSG00000213221.wgt.RDat	DNLZ	9	139253932	139258241	0.3671	rs11103379	-3.12	rs3812553	2.20e-01	17.44	-0.4590	1396	62	enet	0.37	6.7e-135	1.01619	0.30954	0	0.995	0	0.004	0.001	ENSG00000213221	0.931619	1
PEC.BRAIN.RNASEQ.RSID	/stornext/Bioinf/data/lab_bahlo/users/gerring.z/twas/weights//PEC.BRAIN.RNASEQ.RSID/ENSG00000167244.wgt.RDat	IGF2	11	2150342	2170833	0.06534	rs3741232	-3.38	rs4930039	2.33e-02	6.63	0.9020	1799	6	lasso	0.024	6.9e-09	1.01616	0.309554	0	0.993	0	0.005	0.002	ENSG00000167244	0.931619	1
PEC.BRAIN.RNASEQ.RSID	/stornext/Bioinf/data/lab_bahlo/users/gerring.z/twas/weights//PEC.BRAIN.RNASEQ.RSID/ENSG00000111275.wgt.RDat	ALDH2	12	112204691	112247782	0.10768	rs139567758	4.32	rs2283354	1.51e-01	-14.39	-1.016	633	1	top1	0.15	5.1e-49	1.016	0.309629	0	0.968	0	0.03	0.002	ENSG00000111275	0.931619	1
PEC.BRAIN.RNASEQ.RSID	/stornext/Bioinf/data/lab_bahlo/users/gerring.z/twas/weights//PEC.BRAIN.RNASEQ.RSID/ENSG00000178567.wgt.RDat	EPM2AIP1	3	37027357	37034795	0.0214	rs11917066	-3.58	rs76585732	2.59e-03	-4.11	-1.0160	1213	1	top1	0.0026	0.035	1.016	0.309629	0.915	0.079	0.005	0	0	ENSG00000178567	0.931619	1
PEC.BRAIN.RNASEQ.RSID	/stornext/Bioinf/data/lab_bahlo/users/gerring.z/twas/weights//PEC.BRAIN.RNASEQ.RSID/ENSG00000174851.wgt.RDat	YIF1A	11	66052051	66056641	0.07717	rs148356112	-2.21	rs7951079	4.56e-02	-8.20	-0.2310	839	5	lasso	0.054	5.1e-18	1.01575	0.309747	0	0.998	0	0.001	0.001	ENSG00000174851	0.931619	1
PEC.BRAIN.RNASEQ.RSID	/stornext/Bioinf/data/lab_bahlo/users/gerring.z/twas/weights//PEC.BRAIN.RNASEQ.RSID/ENSG00000120742.wgt.RDat	SERP1	3	150259781	150321015	0.35291	rs114160773	3.15	rs6440683	2.20e-01	17.25	1.7790	1298	42	enet	0.28	1.8e-97	1.01561	0.309817	0	0.993	0	0.002	0.004	ENSG00000120742	0.931619	1
PEC.BRAIN.RNASEQ.RSID	/stornext/Bioinf/data/lab_bahlo/users/gerring.z/twas/weights//PEC.BRAIN.RNASEQ.RSID/ENSG00000106125.wgt.RDat	FAM188B	7	30811033	30932002	0.14067	rs10272993	-3.22	rs118167873	1.29e-02	-5.68	0.359	1314	1314	bslmm	0.045	2.8e-15	-1.01531	0.30996	0.002	0.989	0	0.008	0.001	ENSG00000106125	0.931619	1
PEC.BRAIN.RNASEQ.RSID	/stornext/Bioinf/data/lab_bahlo/users/gerring.z/twas/weights//PEC.BRAIN.RNASEQ.RSID/ENSG00000254473.wgt.RDat	RP11-522I20.3	9	86322509	86328293	0.1318	rs75117634	-3.17	rs12235741	8.51e-02	10.81	1.1570	1454	4	lasso	0.11	8.6e-36	1.01531	0.30996	0	0.994	0	0.004	0.002	ENSG00000254473	0.931619	1
PEC.BRAIN.RNASEQ.RSID	/stornext/Bioinf/data/lab_bahlo/users/gerring.z/twas/weights//PEC.BRAIN.RNASEQ.RSID/ENSG00000156875.wgt.RDat	HIAT1	1	100503653	100548933	0.01308	rs79603781	-2.79	rs184972864	-7.58e-04	-3.48	-2.33300	1207	1207	bslmm	0.00061	0.18	1.01548	0.31	0.934	0.063	0.002	0	0	ENSG00000156875	0.931619	1
PEC.BRAIN.RNASEQ.RSID	/stornext/Bioinf/data/lab_bahlo/users/gerring.z/twas/weights//PEC.BRAIN.RNASEQ.RSID/ENSG00000132681.wgt.RDat	ATP1A4	1	160121360	160156767	0.07044	rs6680920	3.10	rs1063125	7.69e-03	5.20	-0.64400	1173	17	enet	0.035	5.1e-12	-1.0144	0.31	0.078	0.917	0	0.003	0.001	ENSG00000132681	0.931619	1
PEC.BRAIN.RNASEQ.RSID	/stornext/Bioinf/data/lab_bahlo/users/gerring.z/twas/weights//PEC.BRAIN.RNASEQ.RSID/ENSG00000168096.wgt.RDat	ANKS3	16	4746513	4784379	0.15587	rs7202329	-2.66	rs841211	1.19e-01	12.84	-0.98400	1711	18	enet	0.13	1.1e-43	-1.01493	0.31	0	0.995	0	0.003	0.002	ENSG00000168096	0.931619	1
PEC.BRAIN.RNASEQ.RSID	/stornext/Bioinf/data/lab_bahlo/users/gerring.z/twas/weights//PEC.BRAIN.RNASEQ.RSID/ENSG00000258941.wgt.RDat	RP11-407N17.3	14	39703106	39820397	0.02945	rs118057200	-2.94	rs4316662	1.68e-02	-5.49	1.0010	1622	2	lasso	0.017	9.5e-07	-1.01502	0.310096	0.003	0.992	0	0.003	0.001	ENSG00000258941	0.931619	1
PEC.BRAIN.RNASEQ.RSID	/stornext/Bioinf/data/lab_bahlo/users/gerring.z/twas/weights//PEC.BRAIN.RNASEQ.RSID/ENSG00000169258.wgt.RDat	GPRIN1	5	176022803	176037134	0.07694	rs114292109	3.157	rs112657149	6.23e-02	-8.80	1.0150	1245	1	top1	0.062	2e-20	-1.015	0.310106	0	0.993	0	0.005	0.002	ENSG00000169258	0.931619	1
PEC.BRAIN.RNASEQ.RSID	/stornext/Bioinf/data/lab_bahlo/users/gerring.z/twas/weights//PEC.BRAIN.RNASEQ.RSID/ENSG00000268573.wgt.RDat	RP11-158H5.7	18	32860831	32870165	0.0421	rs182179503	3.79	rs7244784	1.24e-02	-6.41	0.444	1117	1117	blup	0.028	7.4e-10	-1.01492	0.310143	0	0.995	0	0.004	0.001	ENSG00000268573	0.931619	1
PEC.BRAIN.RNASEQ.RSID	/stornext/Bioinf/data/lab_bahlo/users/gerring.z/twas/weights//PEC.BRAIN.RNASEQ.RSID/ENSG00000272335.wgt.RDat	RP11-53O19.3	5	44826178	44828694	0.21987	rs75209549	2.274	rs7736952	1.62e-01	-14.71	0.9750	760	760	bslmm	0.17	1.1e-54	-1.01474	0.31023	0	0.997	0	0.001	0.002	ENSG00000272335	0.931619	1
PEC.BRAIN.RNASEQ.RSID	/stornext/Bioinf/data/lab_bahlo/users/gerring.z/twas/weights//PEC.BRAIN.RNASEQ.RSID/ENSG00000228623.wgt.RDat	ZNF883	9	115759495	115774507	0.3531	rs141143019	3.13	rs183386353	2.63e-02	-7.51	1.0610	1525	43	enet	0.1	2e-33	-1.01455	0.31032	0	0.995	0	0.003	0.002	ENSG00000228623	0.931619	1
PEC.BRAIN.RNASEQ.RSID	/stornext/Bioinf/data/lab_bahlo/users/gerring.z/twas/weights//PEC.BRAIN.RNASEQ.RSID/ENSG00000082556.wgt.RDat	OPRK1	8	54138284	54164257	0.12062	rs10097082	-3.47	rs113472418	5.85e-02	9.20	2.215	2103	2103	bslmm	0.077	6.4e-25	1.0145	0.31034	0	0.984	0	0.01	0.006	ENSG00000082556	0.931619	1
PEC.BRAIN.RNASEQ.RSID	/stornext/Bioinf/data/lab_bahlo/users/gerring.z/twas/weights//PEC.BRAIN.RNASEQ.RSID/ENSG00000141959.wgt.RDat	PFKL	21	45719934	45747259	0.45842	rs543486894	3.31	rs34642010	0.313	-20.42	-0.556	1628	30	enet	0.43	3.5e-163	1.01442	0.310381	0	0.993	0	0.005	0.001	ENSG00000141959	0.931619	1
PEC.BRAIN.RNASEQ.RSID	/stornext/Bioinf/data/lab_bahlo/users/gerring.z/twas/weights//PEC.BRAIN.RNASEQ.RSID/ENSG00000205583.wgt.RDat	STAG3L1	7	74988448	75024657	0.37612	rs73150133	-3.56	rs794375	1.93e-01	16.34	-0.916	872	69	enet	0.29	1.6e-98	-1.01441	0.31039	0	0.996	0	0.003	0.001	ENSG00000205583	0.931619	1
PEC.BRAIN.RNASEQ.RSID	/stornext/Bioinf/data/lab_bahlo/users/gerring.z/twas/weights//PEC.BRAIN.RNASEQ.RSID/ENSG00000120896.wgt.RDat	SORBS3	8	22402499	22433301	0.0822	rs148109031	-2.83	rs2449333	5.48e-02	8.73	1.014	1221	1	top1	0.055	3.9e-18	1.014	0.31058	0	0.996	0	0.002	0.002	ENSG00000120896	0.931639	1
PEC.BRAIN.RNASEQ.RSID	/stornext/Bioinf/data/lab_bahlo/users/gerring.z/twas/weights//PEC.BRAIN.RNASEQ.RSID/ENSG00000112038.wgt.RDat	OPRM1	6	154331631	154568001	0.06367	rs7758731	3.41	rs533586	2.44e-02	-6.39	-1.0140	2347	1	top1	0.024	6.7e-09	1.01	0.310583	0	0.994	0	0.005	0.002	ENSG00000112038	0.931639	1
PEC.BRAIN.RNASEQ.RSID	/stornext/Bioinf/data/lab_bahlo/users/gerring.z/twas/weights//PEC.BRAIN.RNASEQ.RSID/ENSG00000172247.wgt.RDat	C1QTNF4	11	47611216	47616211	0.02891	rs184067723	-3.36	rs11039324	9.18e-03	-5.14	0.5080	950	950	blup	0.012	4e-05	-1.01381	0.310672	0.013	0.984	0	0.002	0.001	ENSG00000172247	0.931639	1
PEC.BRAIN.RNASEQ.RSID	/stornext/Bioinf/data/lab_bahlo/users/gerring.z/twas/weights//PEC.BRAIN.RNASEQ.RSID/ENSG00000146842.wgt.RDat	TMEM209	7	129804555	129847610	0.2533	rs74705069	3.03	rs11984107	8.70e-02	-10.85	-0.615	1429	12	lasso	0.13	8.5e-43	1.0138	0.31068	0	0.986	0	0.013	0.001	ENSG00000146842	0.931639	1
PEC.BRAIN.RNASEQ.RSID	/stornext/Bioinf/data/lab_bahlo/users/gerring.z/twas/weights//PEC.BRAIN.RNASEQ.RSID/ENSG00000229921.wgt.RDat	KIF25-AS1	6	168393502	168397757	0.5717	rs112425576	-2.81	rs2516611	2.02e-01	16.39	-1.1800	1884	90	enet	0.35	7e-125	-1.01	0.310928	0	0.995	0	0.003	0.002	ENSG00000229921	0.931639	1
PEC.BRAIN.RNASEQ.RSID	/stornext/Bioinf/data/lab_bahlo/users/gerring.z/twas/weights//PEC.BRAIN.RNASEQ.RSID/ENSG00000173210.wgt.RDat	ABLIM3	5	148521046	148640105	0.21612	rs6580604	-3.092	rs13171669	1.51e-01	-14.34	0.7340	1492	27	enet	0.18	7.3e-60	-1.01313	0.310996	0	0.995	0	0.004	0.001	ENSG00000173210	0.931639	1
PEC.BRAIN.RNASEQ.RSID	/stornext/Bioinf/data/lab_bahlo/users/gerring.z/twas/weights//PEC.BRAIN.RNASEQ.RSID/ENSG00000105197.wgt.RDat	TIMM50	19	39971052	39984422	0.1133	rs113988138	-3.35	rs8106642	5.70e-02	-8.81	-1.18600	1612	3	lasso	0.059	2.9e-19	1.01235	0.311	0	0.994	0	0.004	0.002	ENSG00000105197	0.931639	1
PEC.BRAIN.RNASEQ.RSID	/stornext/Bioinf/data/lab_bahlo/users/gerring.z/twas/weights//PEC.BRAIN.RNASEQ.RSID/ENSG00000180279.wgt.RDat	CTD-2568A17.5	19	51320937	51322134	0.06634	rs10415816	3.36	rs4802748	3.46e-02	6.41	0.37800	1315	5	enet	0.048	4.9e-16	-1.0124	0.311	0	0.994	0	0.005	0.001	ENSG00000180279	0.931639	1
PEC.BRAIN.RNASEQ.RSID	/stornext/Bioinf/data/lab_bahlo/users/gerring.z/twas/weights//PEC.BRAIN.RNASEQ.RSID/ENSG00000153147.wgt.RDat	SMARCA5	4	144434616	144478639	0.07042	rs181013174	4.31	rs6848475	3.78e-04	-4.20	-2.517	1692	1692	blup	0.02	1.8e-07	1.01273	0.31119	0.186	0.78	0.004	0.017	0.013	ENSG00000153147	0.931639	1
PEC.BRAIN.RNASEQ.RSID	/stornext/Bioinf/data/lab_bahlo/users/gerring.z/twas/weights//PEC.BRAIN.RNASEQ.RSID/ENSG00000134531.wgt.RDat	EMP1	12	13349650	13369708	0.05009	rs11612978	-2.98	rs10772630	3.05e-02	7.01	0.756	1313	1313	bslmm	0.034	8e-12	1.01272	0.311195	0	0.995	0	0.004	0.001	ENSG00000134531	0.931639	1
PEC.BRAIN.RNASEQ.RSID	/stornext/Bioinf/data/lab_bahlo/users/gerring.z/twas/weights//PEC.BRAIN.RNASEQ.RSID/ENSG00000196305.wgt.RDat	IARS	9	94972489	95056038	0.1611	rs113478791	-2.65	rs67546506	6.48e-02	-8.28	1.6090	1804	1804	bslmm	0.094	2.9e-30	-1.01245	0.31132	0	0.992	0	0.004	0.004	ENSG00000196305	0.931639	1
PEC.BRAIN.RNASEQ.RSID	/stornext/Bioinf/data/lab_bahlo/users/gerring.z/twas/weights//PEC.BRAIN.RNASEQ.RSID/ENSG00000226632.wgt.RDat	UBE2V1P1	20	3342527	3342971	0.01235	rs113245646	3.26	rs6084335	-7.53e-04	3.51	-0.590	1527	2	lasso	0.0044	0.009	-1.01236	0.311365	0.87	0.126	0.004	0.001	0	ENSG00000226632	0.931639	1
PEC.BRAIN.RNASEQ.RSID	/stornext/Bioinf/data/lab_bahlo/users/gerring.z/twas/weights//PEC.BRAIN.RNASEQ.RSID/ENSG00000128829.wgt.RDat	EIF2AK4	15	40226347	40327797	0.38801	rs11631801	-3.54	rs55735426	7.31e-02	-10.60	0.0470	1182	53	enet	0.21	1.5e-70	-1.01213	0.311475	0	0.993	0	0.006	0.001	ENSG00000128829	0.931639	1
PEC.BRAIN.RNASEQ.RSID	/stornext/Bioinf/data/lab_bahlo/users/gerring.z/twas/weights//PEC.BRAIN.RNASEQ.RSID/ENSG00000196844.wgt.RDat	PATE2	11	125646008	125648714	0.05323	rs2849225	-3.46	rs79454320	4.59e-02	7.96	1.0120	1546	1	top1	0.046	2.2e-15	1.012	0.311538	0	0.991	0	0.008	0.002	ENSG00000196844	0.931639	1
PEC.BRAIN.RNASEQ.RSID	/stornext/Bioinf/data/lab_bahlo/users/gerring.z/twas/weights//PEC.BRAIN.RNASEQ.RSID/ENSG00000114738.wgt.RDat	MAPKAPK3	3	50648951	50686720	0.1132	rs113014003	2.90	rs665912	2.86e-02	-6.66	1.0120	898	1	top1	0.029	3.7e-10	-1.012	0.311538	0	0.997	0	0.001	0.002	ENSG00000114738	0.931639	1
PEC.BRAIN.RNASEQ.RSID	/stornext/Bioinf/data/lab_bahlo/users/gerring.z/twas/weights//PEC.BRAIN.RNASEQ.RSID/ENSG00000261696.wgt.RDat	RP11-354P17.15	9	21394887	21396345	0.0291	rs10965074	3.43	rs12346196	9.97e-03	-4.08	1.0120	1484	1	top1	0.01	0.00016	-1.012	0.31154	0.916	0.077	0.006	0.001	0	ENSG00000261696	0.931639	1
PEC.BRAIN.RNASEQ.RSID	/stornext/Bioinf/data/lab_bahlo/users/gerring.z/twas/weights//PEC.BRAIN.RNASEQ.RSID/ENSG00000197584.wgt.RDat	KCNMB2	3	177990720	178562217	0.08363	rs282863	3.27	rs11711851	9.48e-03	4.63	-1.3290	2093	2093	bslmm	0.02	1.5e-07	-1.01185	0.311608	0.507	0.486	0.003	0.003	0.001	ENSG00000197584	0.931639	1
PEC.BRAIN.RNASEQ.RSID	/stornext/Bioinf/data/lab_bahlo/users/gerring.z/twas/weights//PEC.BRAIN.RNASEQ.RSID/ENSG00000188290.wgt.RDat	HES4	1	934342	935552	0.08832	rs116119245	3.64	rs6665587	2.48e-02	6.31	-1.01100	270	1	top1	0.025	5.2e-09	-1.011	0.312	0	0.992	0	0.006	0.002	ENSG00000188290	0.931639	1
PEC.BRAIN.RNASEQ.RSID	/stornext/Bioinf/data/lab_bahlo/users/gerring.z/twas/weights//PEC.BRAIN.RNASEQ.RSID/ENSG00000154478.wgt.RDat	GPR26	10	125425871	125454123	0.16432	rs11517443	3.57	rs11248633	2.56e-02	6.75	-0.52700	1700	37	enet	0.083	7.2e-27	-1.01169	0.312	0	0.987	0	0.012	0.001	ENSG00000154478	0.931639	1
PEC.BRAIN.RNASEQ.RSID	/stornext/Bioinf/data/lab_bahlo/users/gerring.z/twas/weights//PEC.BRAIN.RNASEQ.RSID/ENSG00000103254.wgt.RDat	FAM173A	16	770581	772601	0.03313	rs4984921	-2.72	rs55708282	6.58e-03	-4.66	-0.72700	1270	13	enet	0.024	1e-08	1.01187	0.312	0.368	0.627	0.001	0.002	0.002	ENSG00000103254	0.931639	1
PEC.BRAIN.RNASEQ.RSID	/stornext/Bioinf/data/lab_bahlo/users/gerring.z/twas/weights//PEC.BRAIN.RNASEQ.RSID/ENSG00000149926.wgt.RDat	FAM57B	16	30035748	30064299	0.02491	rs140204347	-3.37	rs113443718	2.37e-03	-3.85	0.61000	480	480	bslmm	0.0024	0.04	1.01118	0.312	0.841	0.157	0.001	0	0	ENSG00000149926	0.931639	1
PEC.BRAIN.RNASEQ.RSID	/stornext/Bioinf/data/lab_bahlo/users/gerring.z/twas/weights//PEC.BRAIN.RNASEQ.RSID/ENSG00000265678.wgt.RDat	AC129510.1	17	80111306	80112691	0.01711	rs12946399	-2.70	rs6502090	1.13e-02	-3.76	-1.011	1524	1	top1	0.011	6.5e-05	1.011	0.312	0.954	0.042	0.004	0	0	ENSG00000265678	0.931639	1
PEC.BRAIN.RNASEQ.RSID	/stornext/Bioinf/data/lab_bahlo/users/gerring.z/twas/weights//PEC.BRAIN.RNASEQ.RSID/ENSG00000167670.wgt.RDat	CHAF1A	19	4402659	4445015	0.32904	rs145264176	3.23	rs72990643	2.60e-01	-18.60	1.31600	1365	70	enet	0.29	2e-100	-1.01189	0.312	0	0.994	0	0.003	0.002	ENSG00000167670	0.931639	1
PEC.BRAIN.RNASEQ.RSID	/stornext/Bioinf/data/lab_bahlo/users/gerring.z/twas/weights//PEC.BRAIN.RNASEQ.RSID/ENSG00000105220.wgt.RDat	GPI	19	34850385	34893061	0.03743	rs4805999	-3.51	rs140362529	1.88e-02	5.16	-1.01200	1569	1	top1	0.019	3.3e-07	-1.012	0.312	0.12	0.868	0.001	0.01	0.001	ENSG00000105220	0.931639	1
PEC.BRAIN.RNASEQ.RSID	/stornext/Bioinf/data/lab_bahlo/users/gerring.z/twas/weights//PEC.BRAIN.RNASEQ.RSID/ENSG00000188785.wgt.RDat	ZNF548	19	57901218	57912786	0.06474	rs9749406	3.28	rs35042302	1.78e-02	6.36	-0.57400	1515	1515	bslmm	0.035	5.3e-12	-1.01151	0.312	0	0.994	0	0.005	0.001	ENSG00000188785	0.931639	1
PEC.BRAIN.RNASEQ.RSID	/stornext/Bioinf/data/lab_bahlo/users/gerring.z/twas/weights//PEC.BRAIN.RNASEQ.RSID/ENSG00000091137.wgt.RDat	SLC26A4	7	107301080	107358254	0.13442	rs66508250	-2.98	rs10808154	6.37e-02	9.74	0.077	1088	16	enet	0.077	5.3e-25	1.01028	0.31236	0	0.996	0	0.003	0.001	ENSG00000091137	0.932123	1
PEC.BRAIN.RNASEQ.RSID	/stornext/Bioinf/data/lab_bahlo/users/gerring.z/twas/weights//PEC.BRAIN.RNASEQ.RSID/ENSG00000249242.wgt.RDat	TMEM150C	4	83404323	83483510	0.29996	rs28854848	-3.89	rs7689845	2.29e-02	6.87	3.258	1583	81	enet	0.11	7.6e-36	1.00984	0.312574	0	0.849	0	0.012	0.139	ENSG00000249242	0.932123	1
PEC.BRAIN.RNASEQ.RSID	/stornext/Bioinf/data/lab_bahlo/users/gerring.z/twas/weights//PEC.BRAIN.RNASEQ.RSID/ENSG00000198632.wgt.RDat	AC004878.3	7	74945134	74957275	0.10267	rs75289739	3.16	rs62477684	6.73e-02	9.85	-0.598	783	22	enet	0.075	2.4e-24	-1.00918	0.31289	0	0.997	0	0.002	0.001	ENSG00000198632	0.932123	1
PEC.BRAIN.RNASEQ.RSID	/stornext/Bioinf/data/lab_bahlo/users/gerring.z/twas/weights//PEC.BRAIN.RNASEQ.RSID/ENSG00000169621.wgt.RDat	APLF	2	68694693	68858004	0.0671	rs76980328	-3.08	rs4854530	3.07e-02	-6.53	-0.3790	1726	1726	bslmm	0.047	1.3e-15	1.00905	0.312949	0	0.994	0	0.005	0.001	ENSG00000169621	0.932123	1
PEC.BRAIN.RNASEQ.RSID	/stornext/Bioinf/data/lab_bahlo/users/gerring.z/twas/weights//PEC.BRAIN.RNASEQ.RSID/ENSG00000203697.wgt.RDat	CAPN8	1	223711349	223853436	0.13575	rs113270842	-2.92	rs35568612	7.88e-02	-10.34	-0.85500	1307	6	lasso	0.081	3.5e-26	1.00924	0.313	0	0.995	0	0.003	0.001	ENSG00000203697	0.932123	1
PEC.BRAIN.RNASEQ.RSID	/stornext/Bioinf/data/lab_bahlo/users/gerring.z/twas/weights//PEC.BRAIN.RNASEQ.RSID/ENSG00000176155.wgt.RDat	CCDC57	17	80059336	80170706	0.20471	rs188504291	-2.82	rs4280305	1.67e-01	-15.55	-1.599	1827	14	lasso	0.22	9e-72	1.00935	0.313	0	0.992	0	0.004	0.003	ENSG00000176155	0.932123	1
PEC.BRAIN.RNASEQ.RSID	/stornext/Bioinf/data/lab_bahlo/users/gerring.z/twas/weights//PEC.BRAIN.RNASEQ.RSID/ENSG00000063127.wgt.RDat	SLC6A16	19	49792895	49828482	0.02567	rs35881867	3.23	rs514080	1.10e-03	3.51	-0.46100	1374	1374	bslmm	0.0065	0.0019	1.00963	0.313	0.87	0.126	0.003	0	0	ENSG00000063127	0.932123	1
PEC.BRAIN.RNASEQ.RSID	/stornext/Bioinf/data/lab_bahlo/users/gerring.z/twas/weights//PEC.BRAIN.RNASEQ.RSID/ENSG00000183307.wgt.RDat	CECR6	22	17597189	17602257	0.09005	rs77587117	3.21	rs5992628	2.93e-02	7.74	0.857	1503	26	enet	0.057	9.4e-19	1.00839	0.313	0	0.995	0	0.004	0.001	ENSG00000183307	0.932123	1
PEC.BRAIN.RNASEQ.RSID	/stornext/Bioinf/data/lab_bahlo/users/gerring.z/twas/weights//PEC.BRAIN.RNASEQ.RSID/ENSG00000230580.wgt.RDat	AC021016.7	2	219218798	219219295	0.03495	rs184494880	2.14	rs114391703	8.55e-04	-3.85	0.2720	902	902	blup	0.011	8.6e-05	-1.00876	0.313089	0.721	0.277	0.001	0	0	ENSG00000230580	0.932123	1
PEC.BRAIN.RNASEQ.RSID	/stornext/Bioinf/data/lab_bahlo/users/gerring.z/twas/weights//PEC.BRAIN.RNASEQ.RSID/ENSG00000089199.wgt.RDat	CHGB	20	5892076	5906007	0.17235	rs1592184	3.45	rs2300427	7.12e-02	-9.77	-1.083	1805	9	lasso	0.082	2e-26	1.00812	0.313396	0	0.993	0	0.005	0.002	ENSG00000089199	0.932123	1
PEC.BRAIN.RNASEQ.RSID	/stornext/Bioinf/data/lab_bahlo/users/gerring.z/twas/weights//PEC.BRAIN.RNASEQ.RSID/ENSG00000183023.wgt.RDat	SLC8A1	2	40324410	40838193	0.05048	rs2540248	4.36	rs10177338	2.99e-02	6.53	-1.0080	2203	1	top1	0.03	1.5e-10	-1.008	0.313454	0	0.907	0	0.092	0.001	ENSG00000183023	0.932123	1
PEC.BRAIN.RNASEQ.RSID	/stornext/Bioinf/data/lab_bahlo/users/gerring.z/twas/weights//PEC.BRAIN.RNASEQ.RSID/ENSG00000087884.wgt.RDat	AAMDC	11	77532155	77629478	0.11188	rs79130037	3.01	rs4945228	6.11e-02	-10.12	-0.9140	1460	1460	blup	0.082	1e-26	1.00765	0.313623	0	0.995	0	0.003	0.002	ENSG00000087884	0.932123	1
PEC.BRAIN.RNASEQ.RSID	/stornext/Bioinf/data/lab_bahlo/users/gerring.z/twas/weights//PEC.BRAIN.RNASEQ.RSID/ENSG00000139318.wgt.RDat	DUSP6	12	89741009	89747048	0.0282	rs17505620	3.40	rs769701	6.93e-04	-3.72	0.390	894	894	bslmm	0.0015	0.084	1.0076	0.313644	0.873	0.124	0.002	0	0	ENSG00000139318	0.932123	1
PEC.BRAIN.RNASEQ.RSID	/stornext/Bioinf/data/lab_bahlo/users/gerring.z/twas/weights//PEC.BRAIN.RNASEQ.RSID/ENSG00000240685.wgt.RDat	RP11-286H14.6	7	128808053	128809538	0.03832	rs74549660	-3.68	rs6949483	7.97e-03	4.72	-1.007	1477	1	top1	0.008	0.00068	-1.007	0.31393	0.529	0.464	0.004	0.003	0.001	ENSG00000240685	0.932123	1
PEC.BRAIN.RNASEQ.RSID	/stornext/Bioinf/data/lab_bahlo/users/gerring.z/twas/weights//PEC.BRAIN.RNASEQ.RSID/ENSG00000006283.wgt.RDat	CACNA1G	17	48638429	48704835	0.0321	rs143678837	-2.97	rs76521597	-1.97e-04	-3.70	-0.169	1222	11	enet	0.0079	0.0007	1.00768	0.314	0.889	0.109	0.002	0	0	ENSG00000006283	0.932123	1
PEC.BRAIN.RNASEQ.RSID	/stornext/Bioinf/data/lab_bahlo/users/gerring.z/twas/weights//PEC.BRAIN.RNASEQ.RSID/ENSG00000130244.wgt.RDat	FAM98C	19	38893775	38899728	0.05745	rs182394737	3.61	rs3745959	3.00e-02	6.50	-1.40700	1583	19	enet	0.034	7.2e-12	-1.00601	0.314	0	0.99	0	0.007	0.003	ENSG00000130244	0.932123	1
PEC.BRAIN.RNASEQ.RSID	/stornext/Bioinf/data/lab_bahlo/users/gerring.z/twas/weights//PEC.BRAIN.RNASEQ.RSID/ENSG00000197775.wgt.RDat	DHRS4-AS1	14	24407940	24409196	0.02806	rs72694336	3.25	rs75282871	-6.64e-04	-4.05	0.4230	1058	1058	bslmm	0.0042	0.011	1.00679	0.314036	0.76	0.237	0.002	0.001	0	ENSG00000197775	0.932123	1
PEC.BRAIN.RNASEQ.RSID	/stornext/Bioinf/data/lab_bahlo/users/gerring.z/twas/weights//PEC.BRAIN.RNASEQ.RSID/ENSG00000232283.wgt.RDat	RP11-240L7.4	9	99008744	99012675	0.037	rs10990505	3.53	rs10820299	-7.56e-04	3.80	2.5350	1262	1262	blup	0.0071	0.0013	1.00673	0.31406	0.751	0.239	0.005	0.002	0.003	ENSG00000232283	0.932123	1
PEC.BRAIN.RNASEQ.RSID	/stornext/Bioinf/data/lab_bahlo/users/gerring.z/twas/weights//PEC.BRAIN.RNASEQ.RSID/ENSG00000224356.wgt.RDat	AL356966.1	13	101187995	101239400	0.086	rs148396944	-3.96	rs71439663	2.50e-02	5.96	1.0067	1378	3	lasso	0.032	4.3e-11	1.0067	0.31408	0	0.99	0	0.008	0.002	ENSG00000224356	0.932123	1
PEC.BRAIN.RNASEQ.RSID	/stornext/Bioinf/data/lab_bahlo/users/gerring.z/twas/weights//PEC.BRAIN.RNASEQ.RSID/ENSG00000251073.wgt.RDat	NUDT19P5	4	159103977	159104545	0.05697	rs76333652	-3.08	rs4691461	4.23e-02	-7.85	-1.426	1331	1331	bslmm	0.043	1.3e-14	1.00614	0.314346	0	0.993	0	0.004	0.002	ENSG00000251073	0.932123	1
PEC.BRAIN.RNASEQ.RSID	/stornext/Bioinf/data/lab_bahlo/users/gerring.z/twas/weights//PEC.BRAIN.RNASEQ.RSID/ENSG00000017797.wgt.RDat	RALBP1	18	9475007	9538114	0.1318	rs60670273	2.97	rs6506669	3.71e-02	-7.56	0.112	1758	1758	blup	0.072	2.3e-23	-1.00614	0.314349	0	0.995	0	0.004	0.001	ENSG00000017797	0.932123	1
PEC.BRAIN.RNASEQ.RSID	/stornext/Bioinf/data/lab_bahlo/users/gerring.z/twas/weights//PEC.BRAIN.RNASEQ.RSID/ENSG00000261771.wgt.RDat	DYX1C1-CCPG1	15	55647446	55790558	0.03219	rs73413650	-3.36	rs113411842	1.40e-02	4.51	-1.0060	2250	1	top1	0.014	9.4e-06	-1.006	0.314416	0.718	0.276	0.004	0.001	0	ENSG00000261771	0.932123	1
PEC.BRAIN.RNASEQ.RSID	/stornext/Bioinf/data/lab_bahlo/users/gerring.z/twas/weights//PEC.BRAIN.RNASEQ.RSID/ENSG00000106443.wgt.RDat	PHF14	7	11013499	11209250	0.02831	rs76318183	-3.58	rs6460784	9.87e-03	-5.15	-1.006	2319	1	top1	0.0099	0.00018	1.006	0.31442	0.129	0.854	0.002	0.013	0.001	ENSG00000106443	0.932123	1
PEC.BRAIN.RNASEQ.RSID	/stornext/Bioinf/data/lab_bahlo/users/gerring.z/twas/weights//PEC.BRAIN.RNASEQ.RSID/ENSG00000183570.wgt.RDat	PCBP3	21	47063608	47362368	0.06216	rs2300563	-3.2	rs882668	0.00537	4.72	-0.174	2373	2373	bslmm	0.018	8e-07	1.00571	0.314553	0.133	0.857	0.001	0.008	0.001	ENSG00000183570	0.932123	1
PEC.BRAIN.RNASEQ.RSID	/stornext/Bioinf/data/lab_bahlo/users/gerring.z/twas/weights//PEC.BRAIN.RNASEQ.RSID/ENSG00000272859.wgt.RDat	RP11-352E8.2	4	73918079	73918634	0.01164	rs6446877	-3.41	rs35954717	-1.31e-04	3.40	-0.997	1407	2	lasso	0.0024	0.042	-1.0057	0.314562	0.853	0.141	0.004	0.001	0.001	ENSG00000272859	0.932123	1
PEC.BRAIN.RNASEQ.RSID	/stornext/Bioinf/data/lab_bahlo/users/gerring.z/twas/weights//PEC.BRAIN.RNASEQ.RSID/ENSG00000188266.wgt.RDat	HYKK	15	78799906	78829714	0.07172	rs75299846	-3.46	rs11632604	3.71e-02	-7.41	0.2590	1516	8	lasso	0.039	1.9e-13	1.00566	0.314581	0	0.994	0	0.005	0.001	ENSG00000188266	0.932123	1
PEC.BRAIN.RNASEQ.RSID	/stornext/Bioinf/data/lab_bahlo/users/gerring.z/twas/weights//PEC.BRAIN.RNASEQ.RSID/ENSG00000196739.wgt.RDat	COL27A1	9	116917840	117074791	0.1439	rs186832553	-3.48	rs2808795	3.34e-02	7.09	0.7580	1739	1739	bslmm	0.043	1.6e-14	1.00559	0.31461	0	0.994	0	0.004	0.001	ENSG00000196739	0.932123	1
PEC.BRAIN.RNASEQ.RSID	/stornext/Bioinf/data/lab_bahlo/users/gerring.z/twas/weights//PEC.BRAIN.RNASEQ.RSID/ENSG00000091317.wgt.RDat	CMTM6	3	32522804	32544900	0.05151	rs116569847	-2.81	rs9824286	2.21e-02	6.55	-0.9550	1669	1669	bslmm	0.026	1.7e-09	-1.005	0.314898	0	0.995	0	0.003	0.002	ENSG00000091317	0.932123	1
PEC.BRAIN.RNASEQ.RSID	/stornext/Bioinf/data/lab_bahlo/users/gerring.z/twas/weights//PEC.BRAIN.RNASEQ.RSID/ENSG00000162373.wgt.RDat	BEND5	1	49193195	49242641	0.02928	rs4926775	3.35	rs11586913	4.37e-03	4.62	-0.07300	939	939	blup	0.0074	0.0011	1.00396	0.315	0.241	0.751	0.001	0.004	0.003	ENSG00000162373	0.932123	1
PEC.BRAIN.RNASEQ.RSID	/stornext/Bioinf/data/lab_bahlo/users/gerring.z/twas/weights//PEC.BRAIN.RNASEQ.RSID/ENSG00000163362.wgt.RDat	C1orf106	1	200860176	200884863	0.03911	rs12091888	3.27	rs3753957	2.11e-02	-5.61	-1.00500	1518	1	top1	0.021	6.9e-08	1.005	0.315	0.013	0.979	0	0.006	0.002	ENSG00000163362	0.932123	1
PEC.BRAIN.RNASEQ.RSID	/stornext/Bioinf/data/lab_bahlo/users/gerring.z/twas/weights//PEC.BRAIN.RNASEQ.RSID/ENSG00000197893.wgt.RDat	NRAP	10	115348475	115423886	0.10837	rs579914	-3.16	rs3121459	1.51e-02	-6.54	0.59700	1233	1233	blup	0.063	1.3e-20	-1.00409	0.315	0	0.996	0	0.003	0.001	ENSG00000197893	0.932123	1
PEC.BRAIN.RNASEQ.RSID	/stornext/Bioinf/data/lab_bahlo/users/gerring.z/twas/weights//PEC.BRAIN.RNASEQ.RSID/ENSG00000271892.wgt.RDat	CTD-2228A4.1	5	17107469	17107898	0.33668	rs35941926	2.765	rs2624420	1.57e-01	14.76	0.0200	1664	78	enet	0.26	5.6e-88	-1.00478	0.315002	0	0.995	0	0.004	0.001	ENSG00000271892	0.932123	1
PEC.BRAIN.RNASEQ.RSID	/stornext/Bioinf/data/lab_bahlo/users/gerring.z/twas/weights//PEC.BRAIN.RNASEQ.RSID/ENSG00000272479.wgt.RDat	RP11-301G7.1	8	40377084	40377677	0.05699	rs72633011	-3.46	rs2589933	3.00e-02	-6.97	-1.325	2095	2095	bslmm	0.03	1.4e-10	1.00472	0.31503	0	0.983	0	0.014	0.003	ENSG00000272479	0.932123	1
PEC.BRAIN.RNASEQ.RSID	/stornext/Bioinf/data/lab_bahlo/users/gerring.z/twas/weights//PEC.BRAIN.RNASEQ.RSID/ENSG00000089022.wgt.RDat	MAPKAPK5	12	112279782	112334343	0.06555	rs139567758	4.37	rs4767072	6.79e-02	-9.76	-1.004	621	1	top1	0.068	3.7e-22	1.004	0.315379	0	0.955	0	0.043	0.002	ENSG00000089022	0.932123	1
PEC.BRAIN.RNASEQ.RSID	/stornext/Bioinf/data/lab_bahlo/users/gerring.z/twas/weights//PEC.BRAIN.RNASEQ.RSID/ENSG00000081818.wgt.RDat	PCDHB4	5	140501581	140505201	0.03636	rs114734906	2.603	rs672062	1.01e-02	-4.60	1.0040	1042	1	top1	0.01	0.00015	-1.004	0.315379	0.659	0.339	0.001	0.001	0.001	ENSG00000081818	0.932123	1
PEC.BRAIN.RNASEQ.RSID	/stornext/Bioinf/data/lab_bahlo/users/gerring.z/twas/weights//PEC.BRAIN.RNASEQ.RSID/ENSG00000172954.wgt.RDat	LCLAT1	2	30670092	30867091	0.29763	rs78492871	3.22	rs4416262	1.33e-01	-13.92	-0.1960	1798	44	enet	0.24	2.8e-82	-1.00393	0.315412	0	0.994	0	0.005	0.001	ENSG00000172954	0.932123	1
PEC.BRAIN.RNASEQ.RSID	/stornext/Bioinf/data/lab_bahlo/users/gerring.z/twas/weights//PEC.BRAIN.RNASEQ.RSID/ENSG00000205981.wgt.RDat	DNAJC19	3	180701497	180707562	0.02115	rs13079982	3.16	rs6782100	3.20e-03	-4.27	1.8030	1006	1006	blup	0.0085	0.00047	-1.00384	0.315457	0.42	0.576	0.001	0.002	0.002	ENSG00000205981	0.932123	1
PEC.BRAIN.RNASEQ.RSID	/stornext/Bioinf/data/lab_bahlo/users/gerring.z/twas/weights//PEC.BRAIN.RNASEQ.RSID/ENSG00000113407.wgt.RDat	TARS	5	33440802	33469644	0.13338	rs112228504	-3.226	rs59078367	1.77e-02	6.46	-0.5040	1633	15	enet	0.049	3.3e-16	-1.00381	0.315468	0	0.995	0	0.004	0.001	ENSG00000113407	0.932123	1
PEC.BRAIN.RNASEQ.RSID	/stornext/Bioinf/data/lab_bahlo/users/gerring.z/twas/weights//PEC.BRAIN.RNASEQ.RSID/ENSG00000184613.wgt.RDat	NELL2	12	44902058	45315631	0.0392	rs73104305	-2.92	rs395819	2.71e-03	-4.30	-0.857	1710	1710	bslmm	0.0063	0.0023	1.00381	0.31547	0.271	0.722	0.002	0.004	0.001	ENSG00000184613	0.932123	1
PEC.BRAIN.RNASEQ.RSID	/stornext/Bioinf/data/lab_bahlo/users/gerring.z/twas/weights//PEC.BRAIN.RNASEQ.RSID/ENSG00000246695.wgt.RDat	RASSF8-AS1	12	26092262	26112698	0.2586	rs117555324	-2.75	rs7136437	1.14e-01	-12.30	-0.523	1698	69	enet	0.16	1.2e-51	1.00314	0.315795	0	0.994	0	0.004	0.001	ENSG00000246695	0.932123	1
PEC.BRAIN.RNASEQ.RSID	/stornext/Bioinf/data/lab_bahlo/users/gerring.z/twas/weights//PEC.BRAIN.RNASEQ.RSID/ENSG00000100433.wgt.RDat	KCNK10	14	88649113	88793251	0.04893	rs61980248	-3.72	rs4904439	1.59e-02	5.35	-1.0030	1698	1	top1	0.016	2.6e-06	-1.003	0.315861	0.051	0.936	0.001	0.011	0.002	ENSG00000100433	0.932123	1
PEC.BRAIN.RNASEQ.RSID	/stornext/Bioinf/data/lab_bahlo/users/gerring.z/twas/weights//PEC.BRAIN.RNASEQ.RSID/ENSG00000273369.wgt.RDat	RP11-700J17.1	4	44695963	44696403	0.01843	rs143262060	3.47	rs60018658	3.20e-03	4.20	1.003	2132	1	top1	0.0032	0.022	1.003	0.315861	0.88	0.114	0.005	0.001	0	ENSG00000273369	0.932123	1
PEC.BRAIN.RNASEQ.RSID	/stornext/Bioinf/data/lab_bahlo/users/gerring.z/twas/weights//PEC.BRAIN.RNASEQ.RSID/ENSG00000225451.wgt.RDat	RP11-340I6.5	7	63336719	63337728	0.19711	rs1111649	3.04	rs142787723	1.06e-01	12.80	1.282	1613	28	enet	0.13	1.1e-43	1.00291	0.3159	0	0.991	0	0.006	0.003	ENSG00000225451	0.932123	1
PEC.BRAIN.RNASEQ.RSID	/stornext/Bioinf/data/lab_bahlo/users/gerring.z/twas/weights//PEC.BRAIN.RNASEQ.RSID/ENSG00000227208.wgt.RDat	LINC00552	13	114451484	114454062	0.0386	rs144673281	3.62	rs67645956	3.11e-02	-6.93	-1.0570	1428	4	lasso	0.033	2e-11	1.0029	0.31591	0	0.993	0	0.005	0.002	ENSG00000227208	0.932123	1
PEC.BRAIN.RNASEQ.RSID	/stornext/Bioinf/data/lab_bahlo/users/gerring.z/twas/weights//PEC.BRAIN.RNASEQ.RSID/ENSG00000176716.wgt.RDat	OR10AB1P	11	7749632	7750935	0.06007	rs186056291	-3.13	rs67173996	1.51e-03	4.24	2.3260	1863	1863	blup	0.015	6e-06	1.00276	0.315977	0.557	0.435	0.002	0.002	0.004	ENSG00000176716	0.932123	1
PEC.BRAIN.RNASEQ.RSID	/stornext/Bioinf/data/lab_bahlo/users/gerring.z/twas/weights//PEC.BRAIN.RNASEQ.RSID/ENSG00000088280.wgt.RDat	ASAP3	1	23755056	23811061	0.33162	rs140967119	3.41	rs61778860	1.90e-01	-16.15	-0.62000	989	989	bslmm	0.23	7e-78	1.00171	0.316	0	0.996	0	0.003	0.001	ENSG00000088280	0.932123	1
PEC.BRAIN.RNASEQ.RSID	/stornext/Bioinf/data/lab_bahlo/users/gerring.z/twas/weights//PEC.BRAIN.RNASEQ.RSID/ENSG00000272865.wgt.RDat	RP11-561I11.4	1	242310816	242372431	0.13328	rs113947213	3.92	rs1595121	9.83e-02	11.62	-1.00200	2025	1	top1	0.098	9.8e-32	-1.002	0.316	0	0.991	0	0.008	0.002	ENSG00000272865	0.932123	1
PEC.BRAIN.RNASEQ.RSID	/stornext/Bioinf/data/lab_bahlo/users/gerring.z/twas/weights//PEC.BRAIN.RNASEQ.RSID/ENSG00000263345.wgt.RDat	AC006435.2	17	2278355	2282600	0.03092	rs11658797	-4.94	rs111633620	2.08e-03	-3.22	1.003	1369	1	top1	0.0021	0.053	-1.003	0.316	0.483	0.013	0.482	0.013	0.009	ENSG00000263345	0.932123	1
PEC.BRAIN.RNASEQ.RSID	/stornext/Bioinf/data/lab_bahlo/users/gerring.z/twas/weights//PEC.BRAIN.RNASEQ.RSID/ENSG00000179954.wgt.RDat	SSC5D	19	55999771	56030465	0.0731	rs2305786	4.19	rs4801315	1.70e-02	-5.68	0.79200	1578	5	lasso	0.029	2.7e-10	1.00331	0.316	0.006	0.967	0	0.025	0.002	ENSG00000179954	0.932123	1
PEC.BRAIN.RNASEQ.RSID	/stornext/Bioinf/data/lab_bahlo/users/gerring.z/twas/weights//PEC.BRAIN.RNASEQ.RSID/ENSG00000100429.wgt.RDat	HDAC10	22	50683612	50689834	0.04654	rs12152137	3.49	rs5771258	6.01e-03	5.03	-0.990	1849	1849	bslmm	0.02	1.8e-07	-1.00218	0.316	0.034	0.96	0	0.005	0.001	ENSG00000100429	0.932123	1
PEC.BRAIN.RNASEQ.RSID	/stornext/Bioinf/data/lab_bahlo/users/gerring.z/twas/weights//PEC.BRAIN.RNASEQ.RSID/ENSG00000214402.wgt.RDat	LCNL1	9	139876356	139880862	0.3532	rs55892012	2.43	rs10870156	6.57e-02	10.15	-0.2790	567	567	bslmm	0.16	6.9e-53	-1.00271	0.316	0	0.998	0	0.001	0.001	ENSG00000214402	0.932123	1
PEC.BRAIN.RNASEQ.RSID	/stornext/Bioinf/data/lab_bahlo/users/gerring.z/twas/weights//PEC.BRAIN.RNASEQ.RSID/ENSG00000272979.wgt.RDat	RP11-647K16.1	2	191318818	191319247	0.01492	rs71414911	-3.94	rs10182754	1.97e-03	4.37	0.8120	1224	6	enet	0.0028	0.031	1.00218	0.316256	0.48	0.514	0.002	0.003	0.001	ENSG00000272979	0.932123	1
PEC.BRAIN.RNASEQ.RSID	/stornext/Bioinf/data/lab_bahlo/users/gerring.z/twas/weights//PEC.BRAIN.RNASEQ.RSID/ENSG00000244701.wgt.RDat	RP5-894A10.2	7	141352181	141356610	0.07406	rs76839626	-2.38	rs138989557	4.34e-03	-4.15	0.122	920	27	enet	0.036	1.8e-12	-1.00207	0.31631	0.672	0.326	0.001	0.001	0	ENSG00000244701	0.932123	1
PEC.BRAIN.RNASEQ.RSID	/stornext/Bioinf/data/lab_bahlo/users/gerring.z/twas/weights//PEC.BRAIN.RNASEQ.RSID/ENSG00000138771.wgt.RDat	SHROOM3	4	77356253	77704406	0.07851	rs78048831	-3.44	rs344095	7.17e-05	4.31	0.677	2316	2316	blup	0.013	1.5e-05	-1.00205	0.316317	0.538	0.456	0.003	0.003	0.001	ENSG00000138771	0.932123	1
PEC.BRAIN.RNASEQ.RSID	/stornext/Bioinf/data/lab_bahlo/users/gerring.z/twas/weights//PEC.BRAIN.RNASEQ.RSID/ENSG00000133627.wgt.RDat	ACTR3B	7	152456834	152552463	0.061	rs11973617	-3.02	rs35633771	2.95e-02	-6.49	1.002	1874	1	top1	0.029	2e-10	-1.002	0.31634	0	0.994	0	0.004	0.002	ENSG00000133627	0.932123	1
PEC.BRAIN.RNASEQ.RSID	/stornext/Bioinf/data/lab_bahlo/users/gerring.z/twas/weights//PEC.BRAIN.RNASEQ.RSID/ENSG00000213160.wgt.RDat	KLHL23	2	170550998	170633499	0.13493	rs58970649	3.08	rs76031146	3.28e-02	-8.02	0.6170	2026	39	enet	0.087	5.5e-28	1.00141	0.316627	0	0.994	0	0.004	0.001	ENSG00000213160	0.932123	1
PEC.BRAIN.RNASEQ.RSID	/stornext/Bioinf/data/lab_bahlo/users/gerring.z/twas/weights//PEC.BRAIN.RNASEQ.RSID/ENSG00000164252.wgt.RDat	AGGF1	5	76325076	76361059	0.21259	rs192545654	3.440	rs13359862	8.38e-02	-10.68	0.5820	1515	9	lasso	0.14	6.2e-45	-1.00103	0.316812	0	0.99	0	0.009	0.001	ENSG00000164252	0.932123	1
PEC.BRAIN.RNASEQ.RSID	/stornext/Bioinf/data/lab_bahlo/users/gerring.z/twas/weights//PEC.BRAIN.RNASEQ.RSID/ENSG00000114790.wgt.RDat	ARHGEF26	3	153838792	153975616	0.11659	rs10460857	3.25	rs7616315	3.25e-02	-7.40	1.3400	1877	1877	blup	0.071	4.6e-23	-1.00084	0.316904	0	0.991	0	0.007	0.002	ENSG00000114790	0.932123	1
PEC.BRAIN.RNASEQ.RSID	/stornext/Bioinf/data/lab_bahlo/users/gerring.z/twas/weights//PEC.BRAIN.RNASEQ.RSID/ENSG00000164123.wgt.RDat	C4orf45	4	159814286	159959912	0.07043	rs76333652	-3.08	rs67747204	1.10e-03	-4.45	-0.322	1307	1307	blup	0.019	2.9e-07	1.00066	0.316989	0.232	0.763	0.001	0.003	0.001	ENSG00000164123	0.932123	1
PEC.BRAIN.RNASEQ.RSID	/stornext/Bioinf/data/lab_bahlo/users/gerring.z/twas/weights//PEC.BRAIN.RNASEQ.RSID/ENSG00000197982.wgt.RDat	C1orf122	1	38272651	38275126	0.02658	rs11264022	3.63	rs4653337	1.20e-02	4.59	1.00100	1218	1	top1	0.012	3.9e-05	1.001	0.317	0.658	0.335	0.004	0.002	0.001	ENSG00000197982	0.932123	1
PEC.BRAIN.RNASEQ.RSID	/stornext/Bioinf/data/lab_bahlo/users/gerring.z/twas/weights//PEC.BRAIN.RNASEQ.RSID/ENSG00000174151.wgt.RDat	CYB561D1	1	110036674	110045554	0.05627	rs4571992	-2.79	rs575113	4.81e-02	-8.07	0.29100	1156	4	lasso	0.05	1.3e-16	-1.00155	0.317	0	0.997	0	0.002	0.001	ENSG00000174151	0.932123	1
PEC.BRAIN.RNASEQ.RSID	/stornext/Bioinf/data/lab_bahlo/users/gerring.z/twas/weights//PEC.BRAIN.RNASEQ.RSID/ENSG00000204022.wgt.RDat	LIPJ	10	90346510	90366733	0.04299	rs3927966	3.02	rs10749594	1.70e-03	4.43	1.94200	1351	1351	blup	0.0099	0.00017	0.999795	0.317	0.439	0.555	0.002	0.002	0.002	ENSG00000204022	0.932123	1
PEC.BRAIN.RNASEQ.RSID	/stornext/Bioinf/data/lab_bahlo/users/gerring.z/twas/weights//PEC.BRAIN.RNASEQ.RSID/ENSG00000267360.wgt.RDat	CTC-454I21.3	19	37583921	37701414	0.0164	rs117749902	-2.26	rs2126976	5.15e-03	-3.44	1.00100	1349	1	top1	0.0052	0.0052	-1.001	0.317	0.969	0.029	0.002	0	0	ENSG00000267360	0.932123	1
PEC.BRAIN.RNASEQ.RSID	/stornext/Bioinf/data/lab_bahlo/users/gerring.z/twas/weights//PEC.BRAIN.RNASEQ.RSID/ENSG00000198046.wgt.RDat	ZNF667	19	56950694	56989434	0.1747	rs142253785	-3.34	rs10425239	1.26e-01	-13.00	-0.37400	1798	6	lasso	0.17	7.1e-57	1.00033	0.317	0	0.994	0	0.005	0.001	ENSG00000198046	0.932123	1
PEC.BRAIN.RNASEQ.RSID	/stornext/Bioinf/data/lab_bahlo/users/gerring.z/twas/weights//PEC.BRAIN.RNASEQ.RSID/ENSG00000100027.wgt.RDat	YPEL1	22	22051833	22090123	0.22445	rs116927449	-3.53	rs73149918	1.70e-01	15.23	1.056	1188	1188	bslmm	0.2	2.2e-64	1.00123	0.317	0	0.994	0	0.004	0.002	ENSG00000100027	0.932123	1
PEC.BRAIN.RNASEQ.RSID	/stornext/Bioinf/data/lab_bahlo/users/gerring.z/twas/weights//PEC.BRAIN.RNASEQ.RSID/ENSG00000068912.wgt.RDat	ERLEC1	2	54014181	54045956	0.04682	rs58515086	-3.68	rs2008082	7.24e-03	5.70	-3.3990	1766	16	enet	0.024	9e-09	-1.00062	0.31701	0	0.795	0	0.014	0.191	ENSG00000068912	0.932123	1
PEC.BRAIN.RNASEQ.RSID	/stornext/Bioinf/data/lab_bahlo/users/gerring.z/twas/weights//PEC.BRAIN.RNASEQ.RSID/ENSG00000152670.wgt.RDat	DDX4	5	55033845	55112985	0.08461	rs184934293	3.368	rs11746668	7.84e-02	-11.23	-0.5600	1808	66	enet	0.097	3.3e-31	1.00055	0.317046	0	0.995	0	0.004	0.001	ENSG00000152670	0.932123	1
PEC.BRAIN.RNASEQ.RSID	/stornext/Bioinf/data/lab_bahlo/users/gerring.z/twas/weights//PEC.BRAIN.RNASEQ.RSID/ENSG00000255020.wgt.RDat	AF131216.5	8	11203257	11205011	0.18335	rs7826879	-4.55	rs11777746	1.71e-01	-15.23	-0.735	1751	1751	bslmm	0.17	5.3e-57	1.00043	0.3171	0	0.89	0	0.108	0.001	ENSG00000255020	0.932123	1
PEC.BRAIN.RNASEQ.RSID	/stornext/Bioinf/data/lab_bahlo/users/gerring.z/twas/weights//PEC.BRAIN.RNASEQ.RSID/ENSG00000067798.wgt.RDat	NAV3	12	78224685	78606790	0.10415	rs12369454	-3.37	rs898287	2.36e-03	-4.53	-0.581	1994	1994	blup	0.031	6.9e-11	1.00029	0.317171	0.231	0.762	0.001	0.005	0.001	ENSG00000067798	0.932123	1
PEC.BRAIN.RNASEQ.RSID	/stornext/Bioinf/data/lab_bahlo/users/gerring.z/twas/weights//PEC.BRAIN.RNASEQ.RSID/ENSG00000272686.wgt.RDat	RP11-390E23.6	7	123389122	123391220	0.06047	rs111835936	3.61	rs55633050	5.06e-02	8.88	1.448	1278	17	lasso	0.053	1.9e-17	1.0002	0.31722	0	0.994	0	0.004	0.003	ENSG00000272686	0.932123	1
PEC.BRAIN.RNASEQ.RSID	/stornext/Bioinf/data/lab_bahlo/users/gerring.z/twas/weights//PEC.BRAIN.RNASEQ.RSID/ENSG00000173744.wgt.RDat	AGFG1	2	228336868	228425930	0.10986	rs4972919	-3.21	rs12694731	4.45e-02	9.00	-1.0250	2263	8	lasso	0.059	1.7e-19	-0.999874	0.317372	0	0.993	0	0.006	0.002	ENSG00000173744	0.932123	1
PEC.BRAIN.RNASEQ.RSID	/stornext/Bioinf/data/lab_bahlo/users/gerring.z/twas/weights//PEC.BRAIN.RNASEQ.RSID/ENSG00000198580.wgt.RDat	AC073343.1	7	6713376	6715991	0.17948	rs111478150	-3.26	rs6979882	7.09e-02	-9.87	0.222	1963	25	enet	0.09	4.7e-29	-0.9992	0.3177	0	0.993	0	0.006	0.001	ENSG00000198580	0.932123	1
PEC.BRAIN.RNASEQ.RSID	/stornext/Bioinf/data/lab_bahlo/users/gerring.z/twas/weights//PEC.BRAIN.RNASEQ.RSID/ENSG00000154917.wgt.RDat	RAB6B	3	133543083	133614680	0.06648	rs56131699	2.95	rs73217233	2.32e-02	-5.27	-0.9990	1458	1	top1	0.023	1.6e-08	0.999	0.317795	0.075	0.92	0	0.002	0.001	ENSG00000154917	0.932123	1
PEC.BRAIN.RNASEQ.RSID	/stornext/Bioinf/data/lab_bahlo/users/gerring.z/twas/weights//PEC.BRAIN.RNASEQ.RSID/ENSG00000138670.wgt.RDat	RASGEF1B	4	82347547	82965397	0.18158	rs1391263	-3.89	rs74593089	9.82e-02	11.73	-0.417	2275	35	enet	0.12	1.3e-37	-0.99889	0.317849	0	0.969	0	0.03	0.001	ENSG00000138670	0.932123	1
PEC.BRAIN.RNASEQ.RSID	/stornext/Bioinf/data/lab_bahlo/users/gerring.z/twas/weights//PEC.BRAIN.RNASEQ.RSID/ENSG00000052723.wgt.RDat	SIKE1	1	115312100	115323306	0.13817	rs76431324	-3.00	rs113722019	6.77e-02	-9.52	0.90300	1405	38	enet	0.1	8.5e-34	-0.999179	0.318	0	0.995	0	0.003	0.001	ENSG00000052723	0.932123	1
PEC.BRAIN.RNASEQ.RSID	/stornext/Bioinf/data/lab_bahlo/users/gerring.z/twas/weights//PEC.BRAIN.RNASEQ.RSID/ENSG00000143228.wgt.RDat	NUF2	1	163236366	163325554	0.06788	rs10917672	3.19	rs2345030	1.76e-02	-6.34	1.00800	1811	5	lasso	0.026	3.2e-09	-0.999521	0.318	0	0.993	0	0.005	0.002	ENSG00000143228	0.932123	1
PEC.BRAIN.RNASEQ.RSID	/stornext/Bioinf/data/lab_bahlo/users/gerring.z/twas/weights//PEC.BRAIN.RNASEQ.RSID/ENSG00000054277.wgt.RDat	OPN3	1	241753404	241840678	0.11824	rs139760546	-3.13	rs147987710	3.36e-03	5.18	-1.61400	1792	1792	blup	0.043	1.8e-14	-0.998663	0.318	0.027	0.965	0	0.004	0.004	ENSG00000054277	0.932123	1
PEC.BRAIN.RNASEQ.RSID	/stornext/Bioinf/data/lab_bahlo/users/gerring.z/twas/weights//PEC.BRAIN.RNASEQ.RSID/ENSG00000154473.wgt.RDat	BUB3	10	124913793	124924886	0.18739	rs2486028	2.83	rs12265522	7.45e-02	-10.03	1.49900	1563	29	enet	0.076	8.7e-25	-0.998071	0.318	0	0.994	0	0.003	0.003	ENSG00000154473	0.932123	1
PEC.BRAIN.RNASEQ.RSID	/stornext/Bioinf/data/lab_bahlo/users/gerring.z/twas/weights//PEC.BRAIN.RNASEQ.RSID/ENSG00000103199.wgt.RDat	ZNF500	16	4798240	4817625	0.1436	rs28460026	3.76	rs859306	3.08e-02	8.49	-0.94400	1693	33	enet	0.091	2.4e-29	-0.99892	0.318	0	0.993	0	0.006	0.002	ENSG00000103199	0.932123	1
PEC.BRAIN.RNASEQ.RSID	/stornext/Bioinf/data/lab_bahlo/users/gerring.z/twas/weights//PEC.BRAIN.RNASEQ.RSID/ENSG00000167191.wgt.RDat	GPRC5B	16	19868616	19897489	0.08355	rs7196559	-3.32	rs55996374	4.15e-02	-7.48	1.51700	1601	6	lasso	0.045	3.3e-15	-0.99791	0.318	0	0.993	0	0.004	0.003	ENSG00000167191	0.932123	1
PEC.BRAIN.RNASEQ.RSID	/stornext/Bioinf/data/lab_bahlo/users/gerring.z/twas/weights//PEC.BRAIN.RNASEQ.RSID/ENSG00000262877.wgt.RDat	AC110285.2	17	79361926	79364119	0.37698	rs192966002	3.44	rs67257470	1.04e-01	-12.40	-0.136	2011	57	enet	0.18	2.8e-60	0.9981	0.318	0	0.993	0	0.006	0.001	ENSG00000262877	0.932123	1
PEC.BRAIN.RNASEQ.RSID	/stornext/Bioinf/data/lab_bahlo/users/gerring.z/twas/weights//PEC.BRAIN.RNASEQ.RSID/ENSG00000270614.wgt.RDat	CTC-325H20.7	19	9458782	9459379	0.00971	rs62105682	-2.78	rs7258361	1.15e-03	3.98	1.41000	1754	1754	blup	0.0029	0.027	0.99829	0.318	0.397	0.597	0.001	0.002	0.002	ENSG00000270614	0.932123	1
PEC.BRAIN.RNASEQ.RSID	/stornext/Bioinf/data/lab_bahlo/users/gerring.z/twas/weights//PEC.BRAIN.RNASEQ.RSID/ENSG00000261857.wgt.RDat	MIA	19	41277553	41283395	0.02369	rs77020040	-2.73	rs2607421	3.21e-04	4.24	1.20100	1543	1543	bslmm	0.00073	0.16	0.99851	0.318	0.518	0.478	0.002	0.002	0.001	ENSG00000261857	0.932123	1
PEC.BRAIN.RNASEQ.RSID	/stornext/Bioinf/data/lab_bahlo/users/gerring.z/twas/weights//PEC.BRAIN.RNASEQ.RSID/ENSG00000180257.wgt.RDat	ZNF816	19	53430388	53466164	0.28288	rs9797909	3.14	rs329741	2.95e-02	8.69	1.35800	2596	73	enet	0.17	2.1e-55	-0.99944	0.318	0	0.988	0	0.007	0.004	ENSG00000180257	0.932123	1
PEC.BRAIN.RNASEQ.RSID	/stornext/Bioinf/data/lab_bahlo/users/gerring.z/twas/weights//PEC.BRAIN.RNASEQ.RSID/ENSG00000128346.wgt.RDat	C22orf23	22	38339528	38349676	0.02172	rs117146111	3.52	rs5756854	3.17e-03	-4.79	-1.510	1128	1128	blup	0.0064	0.0021	0.99822	0.318	0.288	0.707	0.001	0.002	0.002	ENSG00000128346	0.932123	1
PEC.BRAIN.RNASEQ.RSID	/stornext/Bioinf/data/lab_bahlo/users/gerring.z/twas/weights//PEC.BRAIN.RNASEQ.RSID/ENSG00000250439.wgt.RDat	FGD5P1	3	13974553	13978977	0.0708	rs77218549	-3.21	rs62234597	2.79e-02	6.26	0.9980	1571	1	top1	0.028	6.1e-10	0.998	0.318279	0	0.995	0	0.003	0.002	ENSG00000250439	0.932123	1
PEC.BRAIN.RNASEQ.RSID	/stornext/Bioinf/data/lab_bahlo/users/gerring.z/twas/weights//PEC.BRAIN.RNASEQ.RSID/ENSG00000254859.wgt.RDat	RP11-661A12.5	8	144624143	144631899	0.02375	rs546948699	3.53	rs4242487	1.53e-02	-4.68	0.998	1288	1	top1	0.015	4e-06	-0.998	0.31828	0.571	0.424	0.003	0.002	0.001	ENSG00000254859	0.932123	1
PEC.BRAIN.RNASEQ.RSID	/stornext/Bioinf/data/lab_bahlo/users/gerring.z/twas/weights//PEC.BRAIN.RNASEQ.RSID/ENSG00000224020.wgt.RDat	MIR181A2HG	9	127420746	127460910	0.0297	rs75569569	-3.17	rs1041013	1.85e-03	3.87	-1.8350	965	965	bslmm	0.0067	0.0017	-0.99782	0.31836	0.858	0.136	0.004	0.001	0.001	ENSG00000224020	0.932123	1
PEC.BRAIN.RNASEQ.RSID	/stornext/Bioinf/data/lab_bahlo/users/gerring.z/twas/weights//PEC.BRAIN.RNASEQ.RSID/ENSG00000041880.wgt.RDat	PARP3	3	51976361	51982883	0.32146	rs79933878	-2.76	rs323884	1.98e-01	-15.76	0.0132	597	23	enet	0.21	2.8e-71	-0.99754	0.318502	0	0.998	0	0.002	0.001	ENSG00000041880	0.932123	1
PEC.BRAIN.RNASEQ.RSID	/stornext/Bioinf/data/lab_bahlo/users/gerring.z/twas/weights//PEC.BRAIN.RNASEQ.RSID/ENSG00000229867.wgt.RDat	STEAP3-AS1	2	120001998	120006647	0.02974	rs12621825	-3.08	rs4849773	-7.49e-04	4.09	-0.5110	1573	1573	blup	0.0051	0.0053	-0.997115	0.318708	0.552	0.444	0.002	0.002	0.001	ENSG00000229867	0.932123	1
PEC.BRAIN.RNASEQ.RSID	/stornext/Bioinf/data/lab_bahlo/users/gerring.z/twas/weights//PEC.BRAIN.RNASEQ.RSID/ENSG00000228716.wgt.RDat	DHFR	5	79922047	79950802	0.74252	rs379289	-3.338	rs2250063	5.03e-01	-25.82	1.7140	1651	1651	blup	0.68	0	-0.997016	0.318757	0	0.991	0	0.005	0.004	ENSG00000228716	0.932123	1
PEC.BRAIN.RNASEQ.RSID	/stornext/Bioinf/data/lab_bahlo/users/gerring.z/twas/weights//PEC.BRAIN.RNASEQ.RSID/ENSG00000101076.wgt.RDat	HNF4A	20	42984340	43061485	0.41071	rs149914909	-3.33	rs2273618	2.84e-01	-19.46	-1.027	1244	21	enet	0.29	1.2e-100	0.99669	0.318915	0	0.995	0	0.003	0.002	ENSG00000101076	0.932123	1
PEC.BRAIN.RNASEQ.RSID	/stornext/Bioinf/data/lab_bahlo/users/gerring.z/twas/weights//PEC.BRAIN.RNASEQ.RSID/ENSG00000102699.wgt.RDat	PARP4	13	24995064	25086948	0.2543	rs139665503	3.16	rs7329368	5.12e-02	-8.76	0.0790	2359	2359	blup	0.13	3e-41	0.99659	0.31896	0	0.995	0	0.004	0.001	ENSG00000102699	0.932123	1
PEC.BRAIN.RNASEQ.RSID	/stornext/Bioinf/data/lab_bahlo/users/gerring.z/twas/weights//PEC.BRAIN.RNASEQ.RSID/ENSG00000178096.wgt.RDat	BOLA1	1	149859440	149872351	0.0161	rs67807996	2.43	rs72692803	1.32e-02	-5.07	-0.99600	541	1	top1	0.013	1.7e-05	0.996	0.319	0.181	0.817	0	0.001	0.001	ENSG00000178096	0.932123	1
PEC.BRAIN.RNASEQ.RSID	/stornext/Bioinf/data/lab_bahlo/users/gerring.z/twas/weights//PEC.BRAIN.RNASEQ.RSID/ENSG00000119927.wgt.RDat	GPAM	10	113909624	113975135	0.16717	rs11195876	-2.61	rs11195870	3.80e-02	8.13	-0.06400	1137	7	lasso	0.071	4.4e-23	-0.995864	0.319	0	0.996	0	0.003	0.001	ENSG00000119927	0.932123	1
PEC.BRAIN.RNASEQ.RSID	/stornext/Bioinf/data/lab_bahlo/users/gerring.z/twas/weights//PEC.BRAIN.RNASEQ.RSID/ENSG00000262873.wgt.RDat	CTD-2561B21.11	17	78991769	78993811	0.03055	rs145564635	3.68	rs1137044	1.57e-02	5.72	-1.315	2114	10	enet	0.017	1.4e-06	-0.99606	0.319	0.006	0.986	0	0.006	0.002	ENSG00000262873	0.932123	1
PEC.BRAIN.RNASEQ.RSID	/stornext/Bioinf/data/lab_bahlo/users/gerring.z/twas/weights//PEC.BRAIN.RNASEQ.RSID/ENSG00000124549.wgt.RDat	BTN2A3P	6	26421619	26432611	0.04026	rs9393703	-4.199	rs1796522	0.018736	5.33	0.997	800	1	top1	0.019	3.5e-07	0.997	0.319	0.051	0.844	0.006	0.099	0.001	ENSG00000124549	0.932123	1
PEC.BRAIN.RNASEQ.RSID	/stornext/Bioinf/data/lab_bahlo/users/gerring.z/twas/weights//PEC.BRAIN.RNASEQ.RSID/ENSG00000257702.wgt.RDat	LBX2-AS1	2	74729722	74731805	0.01873	rs10196720	3.25	rs3771728	8.32e-04	3.71	-0.2130	746	746	bslmm	0.00085	0.15	-0.996258	0.319125	0.914	0.084	0.002	0	0	ENSG00000257702	0.932123	1
PEC.BRAIN.RNASEQ.RSID	/stornext/Bioinf/data/lab_bahlo/users/gerring.z/twas/weights//PEC.BRAIN.RNASEQ.RSID/ENSG00000123999.wgt.RDat	INHA	2	220433884	220440435	0.03407	rs11690649	-3.17	rs1061399	1.59e-03	-4.50	-0.7660	1283	6	enet	0.006	0.0028	0.99623	0.319139	0.573	0.423	0.002	0.002	0.001	ENSG00000123999	0.932123	1
PEC.BRAIN.RNASEQ.RSID	/stornext/Bioinf/data/lab_bahlo/users/gerring.z/twas/weights//PEC.BRAIN.RNASEQ.RSID/ENSG00000254377.wgt.RDat	LINC00966	8	65285885	65296344	0.06702	rs57433662	2.56	rs2577905	5.87e-02	9.00	0.996	1015	1	top1	0.059	2.6e-19	0.996	0.31925	0	0.996	0	0.002	0.002	ENSG00000254377	0.932123	1
PEC.BRAIN.RNASEQ.RSID	/stornext/Bioinf/data/lab_bahlo/users/gerring.z/twas/weights//PEC.BRAIN.RNASEQ.RSID/ENSG00000106511.wgt.RDat	MEOX2	7	15650837	15726437	0.09491	rs62442362	-3.07	rs35384769	3.22e-02	7.12	0.271	1583	37	enet	0.039	2.2e-13	0.99571	0.31939	0	0.996	0	0.003	0.001	ENSG00000106511	0.932123	1
PEC.BRAIN.RNASEQ.RSID	/stornext/Bioinf/data/lab_bahlo/users/gerring.z/twas/weights//PEC.BRAIN.RNASEQ.RSID/ENSG00000259758.wgt.RDat	CASC7	8	141530255	141539600	0.04999	rs56379002	-2.80	rs28670103	1.72e-03	4.73	-0.347	1273	1273	bslmm	0.0094	0.00025	0.99565	0.31942	0.32	0.676	0.001	0.002	0.001	ENSG00000259758	0.932123	1
PEC.BRAIN.RNASEQ.RSID	/stornext/Bioinf/data/lab_bahlo/users/gerring.z/twas/weights//PEC.BRAIN.RNASEQ.RSID/ENSG00000110074.wgt.RDat	FOXRED1	11	126138950	126148026	0.3145	rs143333213	3.25	rs685409	2.27e-01	-18.07	1.0360	1469	5	lasso	0.28	8.5e-95	-0.99554	0.319473	0	0.995	0	0.003	0.002	ENSG00000110074	0.932123	1
PEC.BRAIN.RNASEQ.RSID	/stornext/Bioinf/data/lab_bahlo/users/gerring.z/twas/weights//PEC.BRAIN.RNASEQ.RSID/ENSG00000061794.wgt.RDat	MRPS35	12	27863706	27909228	0.10979	rs61916989	3.66	rs10842981	1.27e-02	-3.53	1.119	1681	1681	bslmm	0.079	9.5e-26	0.995533	0.319477	0.914	0.08	0.005	0	0	ENSG00000061794	0.932123	1
PEC.BRAIN.RNASEQ.RSID	/stornext/Bioinf/data/lab_bahlo/users/gerring.z/twas/weights//PEC.BRAIN.RNASEQ.RSID/ENSG00000109854.wgt.RDat	HTATIP2	11	20385231	20405329	0.28881	rs327026	3.08	rs10437608	2.08e-01	-16.63	-0.6620	1612	6	enet	0.21	2.4e-69	0.99519	0.319644	0	0.994	0	0.004	0.001	ENSG00000109854	0.932123	1
PEC.BRAIN.RNASEQ.RSID	/stornext/Bioinf/data/lab_bahlo/users/gerring.z/twas/weights//PEC.BRAIN.RNASEQ.RSID/ENSG00000197465.wgt.RDat	GYPE	4	144792020	144826716	0.09424	rs181013174	3.61	rs4505761	6.52e-02	-10.16	0.995	1724	1724	blup	0.097	3e-31	-0.99518	0.319651	0	0.994	0	0.005	0.002	ENSG00000197465	0.932123	1
PEC.BRAIN.RNASEQ.RSID	/stornext/Bioinf/data/lab_bahlo/users/gerring.z/twas/weights//PEC.BRAIN.RNASEQ.RSID/ENSG00000247556.wgt.RDat	OIP5-AS1	15	41576188	41601901	0.1525	rs2695165	3.07	rs6650519	4.90e-02	8.36	-0.0670	1166	20	enet	0.092	1e-29	-0.99517	0.319655	0	0.996	0	0.003	0.001	ENSG00000247556	0.932123	1
PEC.BRAIN.RNASEQ.RSID	/stornext/Bioinf/data/lab_bahlo/users/gerring.z/twas/weights//PEC.BRAIN.RNASEQ.RSID/ENSG00000233937.wgt.RDat	CTC-338M12.4	5	180673523	180699168	0.08117	rs11750428	-3.419	rs10058028	2.54e-02	7.44	-1.2080	898	29	enet	0.04	1.6e-13	-0.995136	0.31967	0	0.993	0	0.005	0.002	ENSG00000233937	0.932123	1
PEC.BRAIN.RNASEQ.RSID	/stornext/Bioinf/data/lab_bahlo/users/gerring.z/twas/weights//PEC.BRAIN.RNASEQ.RSID/ENSG00000227455.wgt.RDat	RP11-300M24.1	6	165241239	165245119	0.01579	rs1812595	-3.20	rs73038995	8.23e-03	-3.70	-0.9950	2020	1	top1	0.0082	0.00056	0.995	0.319736	0.945	0.047	0.008	0	0	ENSG00000227455	0.932123	1
PEC.BRAIN.RNASEQ.RSID	/stornext/Bioinf/data/lab_bahlo/users/gerring.z/twas/weights//PEC.BRAIN.RNASEQ.RSID/ENSG00000243679.wgt.RDat	RP11-274B21.3	7	128294023	128294776	0.06703	rs74549660	-3.68	rs6945126	7.83e-02	10.26	0.859	1667	45	enet	0.08	5.2e-26	0.99479	0.31984	0	0.992	0	0.006	0.002	ENSG00000243679	0.932123	1
PEC.BRAIN.RNASEQ.RSID	/stornext/Bioinf/data/lab_bahlo/users/gerring.z/twas/weights//PEC.BRAIN.RNASEQ.RSID/ENSG00000066382.wgt.RDat	MPPED2	11	30406040	30608419	0.13462	rs78986775	-3.64	rs544001	6.44e-02	-10.46	-0.9870	1257	31	enet	0.089	6.7e-29	0.99447	0.319995	0	0.991	0	0.008	0.002	ENSG00000066382	0.932123	1
PEC.BRAIN.RNASEQ.RSID	/stornext/Bioinf/data/lab_bahlo/users/gerring.z/twas/weights//PEC.BRAIN.RNASEQ.RSID/ENSG00000163877.wgt.RDat	SNIP1	1	38000050	38019903	0.05349	rs11264022	3.63	rs2982515	2.25e-02	-6.68	-0.65000	1306	5	enet	0.034	1.2e-11	0.995433	0.32	0	0.991	0	0.008	0.001	ENSG00000163877	0.932123	1
PEC.BRAIN.RNASEQ.RSID	/stornext/Bioinf/data/lab_bahlo/users/gerring.z/twas/weights//PEC.BRAIN.RNASEQ.RSID/ENSG00000203356.wgt.RDat	RP11-296A18.3	1	51660767	51700768	0.04995	rs12140248	-3.71	rs112052370	2.49e-02	-6.53	-0.67544	1320	1320	bslmm	0.03	1.6e-10	0.994937	0.32	0	0.995	0	0.004	0.001	ENSG00000203356	0.932123	1
PEC.BRAIN.RNASEQ.RSID	/stornext/Bioinf/data/lab_bahlo/users/gerring.z/twas/weights//PEC.BRAIN.RNASEQ.RSID/ENSG00000272091.wgt.RDat	RP4-758J24.5	1	54492356	54494172	0.56314	rs797910	-2.98	rs12082307	3.59e-01	21.82	1.14807	1244	47	enet	0.47	1.4e-185	0.994962	0.32	0	0.995	0	0.003	0.002	ENSG00000272091	0.932123	1
PEC.BRAIN.RNASEQ.RSID	/stornext/Bioinf/data/lab_bahlo/users/gerring.z/twas/weights//PEC.BRAIN.RNASEQ.RSID/ENSG00000214413.wgt.RDat	BBIP1	10	112658488	112679032	0.02867	rs116835858	2.87	rs117086791	3.00e-03	4.67	0.38000	1310	4	lasso	0.014	1.1e-05	0.995043	0.32	0.448	0.549	0.001	0.001	0.001	ENSG00000214413	0.932123	1
PEC.BRAIN.RNASEQ.RSID	/stornext/Bioinf/data/lab_bahlo/users/gerring.z/twas/weights//PEC.BRAIN.RNASEQ.RSID/ENSG00000198496.wgt.RDat	NBR2	17	41277627	41305688	0.24385	rs111381064	-3.11	rs2011530	5.46e-01	-27.09	-1.094	892	892	bslmm	0.55	4.4e-233	0.99434	0.32	0	0.996	0	0.002	0.002	ENSG00000198496	0.932123	1
PEC.BRAIN.RNASEQ.RSID	/stornext/Bioinf/data/lab_bahlo/users/gerring.z/twas/weights//PEC.BRAIN.RNASEQ.RSID/ENSG00000184635.wgt.RDat	ZNF93	19	20011722	20046384	0.2468	rs7250602	-3.08	rs149628406	7.18e-02	9.90	-1.05600	1260	1260	blup	0.1	9.1e-33	-0.99478	0.32	0	0.994	0	0.004	0.002	ENSG00000184635	0.932123	1
PEC.BRAIN.RNASEQ.RSID	/stornext/Bioinf/data/lab_bahlo/users/gerring.z/twas/weights//PEC.BRAIN.RNASEQ.RSID/ENSG00000148057.wgt.RDat	IDNK	9	86237964	86259045	0.1978	rs75117634	-3.17	rs12351677	5.88e-02	-9.50	0.4850	1429	54	enet	0.14	1.9e-45	-0.9943	0.32008	0	0.995	0	0.004	0.001	ENSG00000148057	0.932123	1
PEC.BRAIN.RNASEQ.RSID	/stornext/Bioinf/data/lab_bahlo/users/gerring.z/twas/weights//PEC.BRAIN.RNASEQ.RSID/ENSG00000228638.wgt.RDat	FCF1P2	3	48332283	48332865	0.0236	rs9166	3.81	rs71323396	2.01e-02	-6.10	1.0890	523	523	blup	0.024	8.4e-09	-0.99415	0.32015	0	0.996	0	0.002	0.002	ENSG00000228638	0.932123	1
PEC.BRAIN.RNASEQ.RSID	/stornext/Bioinf/data/lab_bahlo/users/gerring.z/twas/weights//PEC.BRAIN.RNASEQ.RSID/ENSG00000112799.wgt.RDat	LY86	6	6588341	6655216	0.11589	rs62408164	3.67	rs9379045	4.86e-02	-8.56	-1.1340	1935	1935	bslmm	0.055	2.6e-18	0.994	0.32021	0	0.988	0	0.01	0.002	ENSG00000112799	0.932123	1
PEC.BRAIN.RNASEQ.RSID	/stornext/Bioinf/data/lab_bahlo/users/gerring.z/twas/weights//PEC.BRAIN.RNASEQ.RSID/ENSG00000185290.wgt.RDat	NUPR1L	7	56182374	56184093	0.27793	rs142045864	-3.85	rs4948107	1.51e-01	14.17	1.587	2090	70	enet	0.22	5.1e-74	0.99347	0.32048	0	0.989	0	0.008	0.003	ENSG00000185290	0.932123	1
PEC.BRAIN.RNASEQ.RSID	/stornext/Bioinf/data/lab_bahlo/users/gerring.z/twas/weights//PEC.BRAIN.RNASEQ.RSID/ENSG00000233783.wgt.RDat	AP001442.2	21	27306373	27315001	0.03047	rs114070703	-3.04	rs73161764	-0.000687	3.64	-0.452	1400	1400	bslmm	0.00065	0.17	-0.99332	0.320555	0.892	0.104	0.003	0	0	ENSG00000233783	0.932123	1
PEC.BRAIN.RNASEQ.RSID	/stornext/Bioinf/data/lab_bahlo/users/gerring.z/twas/weights//PEC.BRAIN.RNASEQ.RSID/ENSG00000197081.wgt.RDat	IGF2R	6	160390131	160534539	0.03546	rs117815585	4.13	rs58131532	2.83e-03	4.62	0.0020	1687	12	enet	0.011	0.00011	0.993	0.320705	0.406	0.583	0.004	0.006	0.001	ENSG00000197081	0.932123	1
PEC.BRAIN.RNASEQ.RSID	/stornext/Bioinf/data/lab_bahlo/users/gerring.z/twas/weights//PEC.BRAIN.RNASEQ.RSID/ENSG00000258736.wgt.RDat	RP11-982M15.7	14	105119885	105122124	0.0618	rs71419804	-3.77	rs55792168	2.84e-02	-6.32	0.9930	1840	1	top1	0.028	4.3e-10	-0.993	0.32071	0	0.99	0	0.008	0.002	ENSG00000258736	0.932123	1
PEC.BRAIN.RNASEQ.RSID	/stornext/Bioinf/data/lab_bahlo/users/gerring.z/twas/weights//PEC.BRAIN.RNASEQ.RSID/ENSG00000240086.wgt.RDat	RP11-657O9.1	3	135074909	135158730	0.03444	rs60531499	3.25	rs62293955	2.83e-02	-6.52	0.9930	1134	1	top1	0.028	4.6e-10	-0.993	0.32071	0	0.995	0	0.004	0.002	ENSG00000240086	0.932123	1
PEC.BRAIN.RNASEQ.RSID	/stornext/Bioinf/data/lab_bahlo/users/gerring.z/twas/weights//PEC.BRAIN.RNASEQ.RSID/ENSG00000174004.wgt.RDat	NRROS	3	196366557	196388875	0.03475	rs9884067	3.34	rs1684448	4.07e-02	-7.50	0.9930	1562	1	lasso	0.042	3.9e-14	-0.993	0.32071	0	0.991	0	0.007	0.002	ENSG00000174004	0.932123	1
PEC.BRAIN.RNASEQ.RSID	/stornext/Bioinf/data/lab_bahlo/users/gerring.z/twas/weights//PEC.BRAIN.RNASEQ.RSID/ENSG00000254343.wgt.RDat	RP11-760H22.2	8	121064419	121068440	0.03119	rs111570600	2.96	rs113977269	1.41e-02	-5.48	0.993	1505	1	top1	0.014	9.2e-06	-0.993	0.32071	0.027	0.967	0	0.005	0.002	ENSG00000254343	0.932123	1
PEC.BRAIN.RNASEQ.RSID	/stornext/Bioinf/data/lab_bahlo/users/gerring.z/twas/weights//PEC.BRAIN.RNASEQ.RSID/ENSG00000115239.wgt.RDat	GPR75-ASB3	2	53759810	54087170	0.09563	rs150635597	3.84	rs2692513	3.34e-02	-7.97	-2.0300	2257	21	enet	0.07	7.9e-23	0.992997	0.320711	0	0.948	0	0.023	0.03	ENSG00000115239	0.932123	1
PEC.BRAIN.RNASEQ.RSID	/stornext/Bioinf/data/lab_bahlo/users/gerring.z/twas/weights//PEC.BRAIN.RNASEQ.RSID/ENSG00000138769.wgt.RDat	CDKL2	4	76503215	76555900	0.40101	rs6835992	3.59	rs7662624	1.30e-01	15.25	-1.114	2029	55	enet	0.3	6.5e-103	0.99269	0.320859	0	0.989	0	0.009	0.002	ENSG00000138769	0.932123	1
PEC.BRAIN.RNASEQ.RSID	/stornext/Bioinf/data/lab_bahlo/users/gerring.z/twas/weights//PEC.BRAIN.RNASEQ.RSID/ENSG00000143324.wgt.RDat	XPR1	1	180601140	180859387	0.05855	rs12410890	3.19	rs4652527	3.60e-02	-7.28	0.73400	1712	8	lasso	0.038	5.1e-13	-0.992518	0.321	0	0.995	0	0.003	0.001	ENSG00000143324	0.932123	1
PEC.BRAIN.RNASEQ.RSID	/stornext/Bioinf/data/lab_bahlo/users/gerring.z/twas/weights//PEC.BRAIN.RNASEQ.RSID/ENSG00000204033.wgt.RDat	LRIT2	10	85980254	85985345	0.243	rs11200951	-3.24	rs7916271	8.63e-02	-10.81	1.03800	1807	7	lasso	0.13	4.4e-41	-0.993244	0.321	0	0.993	0	0.005	0.002	ENSG00000204033	0.932123	1
PEC.BRAIN.RNASEQ.RSID	/stornext/Bioinf/data/lab_bahlo/users/gerring.z/twas/weights//PEC.BRAIN.RNASEQ.RSID/ENSG00000140937.wgt.RDat	CDH11	16	64977656	65160015	0.04655	rs6498977	-2.83	rs74026233	5.48e-03	-4.35	0.00700	1833	1833	bslmm	0.012	5e-05	0.99277	0.321	0.359	0.636	0.002	0.003	0.001	ENSG00000140937	0.932123	1
PEC.BRAIN.RNASEQ.RSID	/stornext/Bioinf/data/lab_bahlo/users/gerring.z/twas/weights//PEC.BRAIN.RNASEQ.RSID/ENSG00000127507.wgt.RDat	EMR2	19	14843205	14889353	0.10006	rs145471789	3.27	rs7258295	3.37e-02	8.09	0.70200	2078	2078	bslmm	0.045	3.2e-15	0.99166	0.321	0	0.993	0	0.006	0.001	ENSG00000127507	0.932123	1
PEC.BRAIN.RNASEQ.RSID	/stornext/Bioinf/data/lab_bahlo/users/gerring.z/twas/weights//PEC.BRAIN.RNASEQ.RSID/ENSG00000135926.wgt.RDat	TMBIM1	2	219138915	219157309	0.01727	rs184494880	2.14	rs7559416	2.00e-04	-3.82	0.9120	994	2	lasso	0.0023	0.044	-0.99239	0.321007	0.805	0.194	0.001	0	0	ENSG00000135926	0.932123	1
PEC.BRAIN.RNASEQ.RSID	/stornext/Bioinf/data/lab_bahlo/users/gerring.z/twas/weights//PEC.BRAIN.RNASEQ.RSID/ENSG00000228421.wgt.RDat	AC005013.5	7	28997283	28998961	0.07314	rs245861	-3.30	rs1006521	6.05e-02	-9.21	1.292	1357	7	enet	0.064	8.1e-21	-0.99238	0.32101	0	0.993	0	0.004	0.002	ENSG00000228421	0.932123	1
PEC.BRAIN.RNASEQ.RSID	/stornext/Bioinf/data/lab_bahlo/users/gerring.z/twas/weights//PEC.BRAIN.RNASEQ.RSID/ENSG00000106012.wgt.RDat	IQCE	7	2598632	2654368	0.38701	rs28874407	3.75	rs7800927	2.82e-02	-7.73	1.666	2158	80	enet	0.13	3.3e-43	-0.9923	0.32105	0	0.989	0	0.007	0.004	ENSG00000106012	0.932123	1
PEC.BRAIN.RNASEQ.RSID	/stornext/Bioinf/data/lab_bahlo/users/gerring.z/twas/weights//PEC.BRAIN.RNASEQ.RSID/ENSG00000135185.wgt.RDat	TMEM243	7	86825478	86849903	0.07853	rs138789304	3.24	rs6975175	3.11e-02	7.45	-0.563	1180	7	lasso	0.044	6.5e-15	-0.99226	0.32107	0	0.993	0	0.005	0.002	ENSG00000135185	0.932123	1
PEC.BRAIN.RNASEQ.RSID	/stornext/Bioinf/data/lab_bahlo/users/gerring.z/twas/weights//PEC.BRAIN.RNASEQ.RSID/ENSG00000111880.wgt.RDat	RNGTT	6	89319985	89673348	0.11324	rs9344818	4.48	rs2756369	4.10e-02	-8.37	0.8630	1840	3	lasso	0.054	8.7e-18	-0.992	0.321225	0	0.95	0	0.049	0.001	ENSG00000111880	0.932123	1
PEC.BRAIN.RNASEQ.RSID	/stornext/Bioinf/data/lab_bahlo/users/gerring.z/twas/weights//PEC.BRAIN.RNASEQ.RSID/ENSG00000183624.wgt.RDat	HMCES	3	128997671	129025029	0.04775	rs111631966	-2.64	rs62266928	1.21e-02	-4.99	-0.6650	1204	1204	blup	0.017	8.9e-07	0.99192	0.321239	0.022	0.975	0	0.002	0.001	ENSG00000183624	0.932123	1
PEC.BRAIN.RNASEQ.RSID	/stornext/Bioinf/data/lab_bahlo/users/gerring.z/twas/weights//PEC.BRAIN.RNASEQ.RSID/ENSG00000235597.wgt.RDat	AC013402.2	2	105049725	105137290	0.07446	rs11903187	-3.42	rs116450859	3.68e-03	4.30	0.4780	1141	33	enet	0.015	6.3e-06	0.991821	0.321285	0.549	0.448	0.001	0.001	0.001	ENSG00000235597	0.932123	1
PEC.BRAIN.RNASEQ.RSID	/stornext/Bioinf/data/lab_bahlo/users/gerring.z/twas/weights//PEC.BRAIN.RNASEQ.RSID/ENSG00000164976.wgt.RDat	KIAA1161	9	34366668	34376851	0.0464	rs117962297	3.48	rs10814109	7.01e-03	5.31	-0.0730	1299	1299	bslmm	0.022	3.5e-08	-0.99181	0.32129	0.013	0.981	0	0.005	0.001	ENSG00000164976	0.932123	1
PEC.BRAIN.RNASEQ.RSID	/stornext/Bioinf/data/lab_bahlo/users/gerring.z/twas/weights//PEC.BRAIN.RNASEQ.RSID/ENSG00000261794.wgt.RDat	GOLGA8H	15	30896329	30906764	0.2771	rs187604492	-3.78	rs62014607	1.10e-01	12.38	0.0840	611	611	bslmm	0.19	4.6e-63	0.99169	0.321351	0	0.997	0	0.002	0.001	ENSG00000261794	0.932123	1
PEC.BRAIN.RNASEQ.RSID	/stornext/Bioinf/data/lab_bahlo/users/gerring.z/twas/weights//PEC.BRAIN.RNASEQ.RSID/ENSG00000161055.wgt.RDat	SCGB3A1	5	180017103	180018540	0.20283	rs181269816	-3.095	rs36083585	1.52e-01	14.20	0.0160	1936	8	lasso	0.18	8.3e-58	-0.991273	0.321552	0	0.994	0	0.005	0.001	ENSG00000161055	0.932123	1
PEC.BRAIN.RNASEQ.RSID	/stornext/Bioinf/data/lab_bahlo/users/gerring.z/twas/weights//PEC.BRAIN.RNASEQ.RSID/ENSG00000106683.wgt.RDat	LIMK1	7	73497263	73536855	0.07229	rs3135665	3.31	rs2855727	5.81e-02	8.99	0.991	1165	1	top1	0.058	3.8e-19	0.991	0.32169	0	0.996	0	0.002	0.002	ENSG00000106683	0.932123	1
PEC.BRAIN.RNASEQ.RSID	/stornext/Bioinf/data/lab_bahlo/users/gerring.z/twas/weights//PEC.BRAIN.RNASEQ.RSID/ENSG00000156639.wgt.RDat	ZFAND3	6	37787275	38122400	0.07443	rs142136176	-3.12	rs77913865	3.63e-02	-7.18	0.3900	1940	1940	bslmm	0.052	3e-17	-0.99	0.321932	0	0.995	0	0.004	0.001	ENSG00000156639	0.932123	1
PEC.BRAIN.RNASEQ.RSID	/stornext/Bioinf/data/lab_bahlo/users/gerring.z/twas/weights//PEC.BRAIN.RNASEQ.RSID/ENSG00000184640.wgt.RDat	9-Sep	17	75276651	75496678	0.09427	rs72880094	3.47	rs312824	2.57e-02	-6.22	0.990	2302	1	top1	0.026	2.7e-09	-0.99	0.322	0	0.991	0	0.007	0.002	ENSG00000184640	0.932123	1
PEC.BRAIN.RNASEQ.RSID	/stornext/Bioinf/data/lab_bahlo/users/gerring.z/twas/weights//PEC.BRAIN.RNASEQ.RSID/ENSG00000254759.wgt.RDat	NAP1L1P1	11	125937434	125938496	0.02644	rs562599	-3.41	rs670187	-7.37e-04	-3.61	-0.2360	1615	1615	bslmm	0.0061	0.0026	-0.99014	0.322105	0.812	0.181	0.005	0.001	0	ENSG00000254759	0.932123	1
PEC.BRAIN.RNASEQ.RSID	/stornext/Bioinf/data/lab_bahlo/users/gerring.z/twas/weights//PEC.BRAIN.RNASEQ.RSID/ENSG00000139675.wgt.RDat	HNRNPA1L2	13	53191605	53217919	0.1859	rs1936384	-3.06	rs9536185	1.45e-01	-14.30	0.7500	1255	6	lasso	0.15	5.7e-49	-0.98996	0.32219	0	0.99	0	0.008	0.001	ENSG00000139675	0.932123	1
PEC.BRAIN.RNASEQ.RSID	/stornext/Bioinf/data/lab_bahlo/users/gerring.z/twas/weights//PEC.BRAIN.RNASEQ.RSID/ENSG00000258647.wgt.RDat	LINC00930	15	93111048	93115272	0.08403	rs139053429	-3.32	rs62022580	3.79e-02	-7.20	1.1720	1625	29	enet	0.04	1.7e-13	-0.98922	0.322554	0	0.994	0	0.004	0.002	ENSG00000258647	0.932123	1
PEC.BRAIN.RNASEQ.RSID	/stornext/Bioinf/data/lab_bahlo/users/gerring.z/twas/weights//PEC.BRAIN.RNASEQ.RSID/ENSG00000087301.wgt.RDat	TXNDC16	14	52897308	53019240	0.32871	rs192236083	3.00	rs76989868	1.02e-01	-12.02	1.5830	1785	47	enet	0.22	2.1e-72	-0.98922	0.322557	0	0.993	0	0.004	0.003	ENSG00000087301	0.932123	1
PEC.BRAIN.RNASEQ.RSID	/stornext/Bioinf/data/lab_bahlo/users/gerring.z/twas/weights//PEC.BRAIN.RNASEQ.RSID/ENSG00000101384.wgt.RDat	JAG1	20	10618332	10654694	0.05714	rs116912957	-3.26	rs6040050	7.24e-03	-5.26	0.475	1490	5	lasso	0.015	3.5e-06	-0.98907	0.322627	0.034	0.96	0	0.004	0.002	ENSG00000101384	0.932123	1
PEC.BRAIN.RNASEQ.RSID	/stornext/Bioinf/data/lab_bahlo/users/gerring.z/twas/weights//PEC.BRAIN.RNASEQ.RSID/ENSG00000052841.wgt.RDat	TTC17	11	43380482	43516483	0.04606	rs79208374	-3.45	rs11604841	2.19e-02	5.59	0.9890	2081	1	top1	0.022	3.9e-08	0.989	0.322663	0.014	0.973	0	0.011	0.002	ENSG00000052841	0.932123	1
PEC.BRAIN.RNASEQ.RSID	/stornext/Bioinf/data/lab_bahlo/users/gerring.z/twas/weights//PEC.BRAIN.RNASEQ.RSID/ENSG00000089693.wgt.RDat	MLF2	12	6857170	6876641	0.06604	rs55944427	-3.84	rs67385163	2.21e-02	-6.92	0.860	729	7	enet	0.046	1.8e-15	-0.98873	0.322795	0	0.994	0	0.005	0.001	ENSG00000089693	0.932123	1
PEC.BRAIN.RNASEQ.RSID	/stornext/Bioinf/data/lab_bahlo/users/gerring.z/twas/weights//PEC.BRAIN.RNASEQ.RSID/ENSG00000054803.wgt.RDat	CBLN4	20	54572496	54580528	0.03551	rs117998397	3.35	rs57055323	1.06e-03	-4.14	-0.478	1741	1741	blup	0.0041	0.012	0.98841	0.322953	0.777	0.217	0.004	0.001	0	ENSG00000054803	0.932123	1
PEC.BRAIN.RNASEQ.RSID	/stornext/Bioinf/data/lab_bahlo/users/gerring.z/twas/weights//PEC.BRAIN.RNASEQ.RSID/ENSG00000236268.wgt.RDat	RP11-170N11.1	1	83439565	83451891	0.24252	rs140873174	3.41	rs11163627	1.55e-01	14.38	1.36900	1358	7	lasso	0.2	3.2e-67	0.988292	0.323	0	0.995	0	0.003	0.002	ENSG00000236268	0.932123	1
PEC.BRAIN.RNASEQ.RSID	/stornext/Bioinf/data/lab_bahlo/users/gerring.z/twas/weights//PEC.BRAIN.RNASEQ.RSID/ENSG00000232825.wgt.RDat	RP5-896L10.1	1	99469832	99614408	0.04378	rs148686435	3.24	rs4908255	2.47e-02	6.03	-0.58700	1881	11	enet	0.028	4.7e-10	-0.988311	0.323	0.001	0.993	0	0.004	0.001	ENSG00000232825	0.932123	1
PEC.BRAIN.RNASEQ.RSID	/stornext/Bioinf/data/lab_bahlo/users/gerring.z/twas/weights//PEC.BRAIN.RNASEQ.RSID/ENSG00000235919.wgt.RDat	ASH1L-AS1	1	155531821	155533775	0.01283	rs149732676	3.32	rs67333363	9.72e-03	-2.60	0.98900	546	1	top1	0.0097	0.0002	-0.989	0.323	0.988	0.01	0.002	0	0	ENSG00000235919	0.932123	1
PEC.BRAIN.RNASEQ.RSID	/stornext/Bioinf/data/lab_bahlo/users/gerring.z/twas/weights//PEC.BRAIN.RNASEQ.RSID/ENSG00000183831.wgt.RDat	ANKRD45	1	173578700	173639001	0.25377	rs192559297	3.13	rs61826793	1.55e-01	-14.37	-0.81600	949	49	enet	0.2	8.2e-66	0.989061	0.323	0	0.996	0	0.002	0.001	ENSG00000183831	0.932123	1
PEC.BRAIN.RNASEQ.RSID	/stornext/Bioinf/data/lab_bahlo/users/gerring.z/twas/weights//PEC.BRAIN.RNASEQ.RSID/ENSG00000253626.wgt.RDat	EIF5AL1	10	81272357	81276188	0.08342	rs78472082	3.40	rs1250760	9.02e-02	11.03	-0.98900	1911	1	top1	0.09	3.7e-29	-0.989	0.323	0	0.993	0	0.005	0.002	ENSG00000253626	0.932123	1
PEC.BRAIN.RNASEQ.RSID	/stornext/Bioinf/data/lab_bahlo/users/gerring.z/twas/weights//PEC.BRAIN.RNASEQ.RSID/ENSG00000188199.wgt.RDat	NUTM2B	10	81462983	81474437	0.21791	rs78472082	3.40	rs1650203	1.52e-01	-15.02	-0.76600	2169	18	lasso	0.22	2.9e-73	0.988818	0.323	0	0.993	0	0.005	0.002	ENSG00000188199	0.932123	1
PEC.BRAIN.RNASEQ.RSID	/stornext/Bioinf/data/lab_bahlo/users/gerring.z/twas/weights//PEC.BRAIN.RNASEQ.RSID/ENSG00000203326.wgt.RDat	ZNF525	19	53868946	53895470	0.1306	rs139086153	3.67	rs12104322	1.64e-02	-6.75	-0.90400	2016	28	enet	0.061	3.7e-20	0.98762	0.323	0	0.992	0	0.006	0.001	ENSG00000203326	0.932123	1
PEC.BRAIN.RNASEQ.RSID	/stornext/Bioinf/data/lab_bahlo/users/gerring.z/twas/weights//PEC.BRAIN.RNASEQ.RSID/ENSG00000167065.wgt.RDat	DUSP18	22	31048038	31063877	0.10133	rs202179339	-3.57	rs5749150	3.49e-02	7.08	0.387	1443	4	lasso	0.04	1.5e-13	0.98892	0.323	0	0.994	0	0.005	0.001	ENSG00000167065	0.932123	1
PEC.BRAIN.RNASEQ.RSID	/stornext/Bioinf/data/lab_bahlo/users/gerring.z/twas/weights//PEC.BRAIN.RNASEQ.RSID/ENSG00000205704.wgt.RDat	LINC00634	22	42348169	42354937	0.44562	rs8136635	4.37	rs6519298	1.55e-01	14.90	-1.346	1190	10	lasso	0.31	2e-107	-0.98821	0.323	0	0.937	0	0.061	0.002	ENSG00000205704	0.932123	1
PEC.BRAIN.RNASEQ.RSID	/stornext/Bioinf/data/lab_bahlo/users/gerring.z/twas/weights//PEC.BRAIN.RNASEQ.RSID/ENSG00000158406.wgt.RDat	HIST1H4H	6	26281283	26285762	0.17518	rs9393703	-4.199	rs6456712	0.080486	10.45	0.162	844	32	enet	0.09	3.8e-29	0.98745	0.323	0	0.899	0	0.1	0.001	ENSG00000158406	0.932123	1
PEC.BRAIN.RNASEQ.RSID	/stornext/Bioinf/data/lab_bahlo/users/gerring.z/twas/weights//PEC.BRAIN.RNASEQ.RSID/ENSG00000249684.wgt.RDat	RP11-423H2.3	5	177377336	177390961	0.14536	rs4507508	2.913	rs56309630	7.11e-02	8.90	-1.3140	1183	1183	bslmm	0.078	2e-25	-0.988225	0.323043	0	0.995	0	0.003	0.002	ENSG00000249684	0.932123	1
PEC.BRAIN.RNASEQ.RSID	/stornext/Bioinf/data/lab_bahlo/users/gerring.z/twas/weights//PEC.BRAIN.RNASEQ.RSID/ENSG00000138698.wgt.RDat	RAP1GDS1	4	99182535	99365012	0.07062	rs144698742	-3.54	rs17563997	9.11e-03	-5.42	-0.683	1958	1958	bslmm	0.018	8.1e-07	0.98821	0.32305	0.006	0.909	0.001	0.083	0.001	ENSG00000138698	0.932123	1
PEC.BRAIN.RNASEQ.RSID	/stornext/Bioinf/data/lab_bahlo/users/gerring.z/twas/weights//PEC.BRAIN.RNASEQ.RSID/ENSG00000100744.wgt.RDat	GSKIP	14	96829814	96853625	0.21078	rs7143955	3.37	rs3809424	3.98e-02	-9.36	-0.1630	1536	8	lasso	0.1	9.5e-34	0.98799	0.323158	0	0.995	0	0.004	0.001	ENSG00000100744	0.932123	1
PEC.BRAIN.RNASEQ.RSID	/stornext/Bioinf/data/lab_bahlo/users/gerring.z/twas/weights//PEC.BRAIN.RNASEQ.RSID/ENSG00000104671.wgt.RDat	DCTN6	8	30013813	30041156	0.07996	rs74913916	3.09	rs77450068	2.72e-02	-7.12	0.413	1404	1404	bslmm	0.052	2.6e-17	0.98797	0.32317	0	0.996	0	0.002	0.001	ENSG00000104671	0.932123	1
PEC.BRAIN.RNASEQ.RSID	/stornext/Bioinf/data/lab_bahlo/users/gerring.z/twas/weights//PEC.BRAIN.RNASEQ.RSID/ENSG00000172965.wgt.RDat	MIR4435-1HG	2	111953927	112252677	0.04443	rs112211453	4.54	rs58584712	3.32e-04	-4.25	-0.7980	1283	1283	bslmm	0.0061	0.0026	-0.9879	0.323202	0.627	0.333	0.025	0.013	0.001	ENSG00000172965	0.932123	1
PEC.BRAIN.RNASEQ.RSID	/stornext/Bioinf/data/lab_bahlo/users/gerring.z/twas/weights//PEC.BRAIN.RNASEQ.RSID/ENSG00000130702.wgt.RDat	LAMA5	20	60883011	60942368	0.08957	rs856962	2.78	rs34599961	4.50e-02	8.93	-1.167	1818	4	lasso	0.062	3.4e-20	-0.98777	0.323264	0	0.995	0	0.003	0.002	ENSG00000130702	0.932123	1
PEC.BRAIN.RNASEQ.RSID	/stornext/Bioinf/data/lab_bahlo/users/gerring.z/twas/weights//PEC.BRAIN.RNASEQ.RSID/ENSG00000075914.wgt.RDat	EXOSC7	3	45016733	45077558	0.02944	rs147693146	2.75	rs112446948	-2.40e-04	-4.10	-0.9810	1446	7	enet	0.0049	0.0064	0.98776	0.323273	0.79	0.206	0.003	0.001	0	ENSG00000075914	0.932123	1
PEC.BRAIN.RNASEQ.RSID	/stornext/Bioinf/data/lab_bahlo/users/gerring.z/twas/weights//PEC.BRAIN.RNASEQ.RSID/ENSG00000124374.wgt.RDat	PAIP2B	2	71409869	71454213	0.07511	rs144396166	3.25	rs6761251	1.86e-02	7.26	-0.5000	1831	9	lasso	0.057	9.5e-19	0.987601	0.323348	0	0.995	0	0.004	0.001	ENSG00000124374	0.932123	1
PEC.BRAIN.RNASEQ.RSID	/stornext/Bioinf/data/lab_bahlo/users/gerring.z/twas/weights//PEC.BRAIN.RNASEQ.RSID/ENSG00000231770.wgt.RDat	TMEM44-AS1	3	194304740	194310989	0.29031	rs113691495	3.98	rs7636054	1.50e-01	14.29	0.7020	2179	2179	bslmm	0.18	2.4e-58	0.98661	0.323836	0	0.987	0	0.011	0.001	ENSG00000231770	0.932123	1
PEC.BRAIN.RNASEQ.RSID	/stornext/Bioinf/data/lab_bahlo/users/gerring.z/twas/weights//PEC.BRAIN.RNASEQ.RSID/ENSG00000145907.wgt.RDat	G3BP1	5	151150606	151192346	0.07443	rs10064291	2.953	rs6896664	3.01e-02	-7.32	-0.8170	1487	21	enet	0.036	2.7e-12	0.986563	0.323857	0	0.995	0	0.003	0.001	ENSG00000145907	0.932123	1
PEC.BRAIN.RNASEQ.RSID	/stornext/Bioinf/data/lab_bahlo/users/gerring.z/twas/weights//PEC.BRAIN.RNASEQ.RSID/ENSG00000235875.wgt.RDat	ARHGEF7-AS2	13	111766159	111768025	0.0944	rs3858827	3.35	rs4771731	3.17e-02	7.49	-0.6120	1778	4	lasso	0.05	1e-16	-0.98635	0.32396	0	0.991	0	0.007	0.002	ENSG00000235875	0.932123	1
PEC.BRAIN.RNASEQ.RSID	/stornext/Bioinf/data/lab_bahlo/users/gerring.z/twas/weights//PEC.BRAIN.RNASEQ.RSID/ENSG00000268869.wgt.RDat	ESPNP	1	17013834	17046652	0.07001	rs12117011	3.74	rs7513616	1.02e-02	-5.60	2.37800	1035	15	enet	0.035	3.7e-12	-0.985951	0.324	0.012	0.952	0	0.021	0.015	ENSG00000268869	0.932123	1
PEC.BRAIN.RNASEQ.RSID	/stornext/Bioinf/data/lab_bahlo/users/gerring.z/twas/weights//PEC.BRAIN.RNASEQ.RSID/ENSG00000266369.wgt.RDat	RP11-344E13.4	17	20759259	20760630	0.04158	rs62054777	3.45	rs138819350	2.94e-03	-3.94	-0.986	798	1	top1	0.0029	0.027	0.9855	0.324	0.944	0.045	0.01	0	0	ENSG00000266369	0.932123	1
PEC.BRAIN.RNASEQ.RSID	/stornext/Bioinf/data/lab_bahlo/users/gerring.z/twas/weights//PEC.BRAIN.RNASEQ.RSID/ENSG00000167487.wgt.RDat	KLHL26	19	18747775	18781309	0.06281	rs11668719	3.67	rs12972147	2.59e-02	-6.76	-1.44700	1363	4	lasso	0.028	5.1e-10	0.9853	0.324	0	0.988	0	0.009	0.002	ENSG00000167487	0.932123	1
PEC.BRAIN.RNASEQ.RSID	/stornext/Bioinf/data/lab_bahlo/users/gerring.z/twas/weights//PEC.BRAIN.RNASEQ.RSID/ENSG00000130283.wgt.RDat	GDF1	19	18979361	19006905	0.03354	rs11668719	3.67	rs11878507	1.33e-03	3.82	-0.98700	1254	1	top1	0.0013	0.097	-0.987	0.324	0.949	0.042	0.009	0	0	ENSG00000130283	0.932123	1
PEC.BRAIN.RNASEQ.RSID	/stornext/Bioinf/data/lab_bahlo/users/gerring.z/twas/weights//PEC.BRAIN.RNASEQ.RSID/ENSG00000267383.wgt.RDat	CTC-260E6.6	19	20236186	20432114	0.09834	rs7255381	2.76	rs11881814	2.68e-02	-6.69	0.34200	1113	1113	blup	0.042	3.5e-14	-0.98713	0.324	0	0.995	0	0.004	0.001	ENSG00000267383	0.932123	1
PEC.BRAIN.RNASEQ.RSID	/stornext/Bioinf/data/lab_bahlo/users/gerring.z/twas/weights//PEC.BRAIN.RNASEQ.RSID/ENSG00000087008.wgt.RDat	ACOX3	4	8368009	8442450	0.26198	rs2241067	3.05	rs78099127	5.88e-02	9.87	1.069	1870	1870	bslmm	0.14	1.1e-44	0.98535	0.324452	0	0.995	0	0.003	0.002	ENSG00000087008	0.932123	1
PEC.BRAIN.RNASEQ.RSID	/stornext/Bioinf/data/lab_bahlo/users/gerring.z/twas/weights//PEC.BRAIN.RNASEQ.RSID/ENSG00000272431.wgt.RDat	RP11-281O15.8	5	178365678	178366224	0.02658	rs7722977	3.631	rs62393060	-7.15e-04	-3.49	-0.6200	2055	2055	bslmm	0.0021	0.053	0.985106	0.324572	0.847	0.133	0.016	0.002	0.002	ENSG00000272431	0.932123	1
PEC.BRAIN.RNASEQ.RSID	/stornext/Bioinf/data/lab_bahlo/users/gerring.z/twas/weights//PEC.BRAIN.RNASEQ.RSID/ENSG00000164978.wgt.RDat	NUDT2	9	34329504	34343709	0.4912	rs4878574	3.15	rs10758254	1.95e-01	16.79	0.7430	1343	8	lasso	0.48	7e-191	0.98479	0.32473	0	0.994	0	0.004	0.001	ENSG00000164978	0.932123	1
PEC.BRAIN.RNASEQ.RSID	/stornext/Bioinf/data/lab_bahlo/users/gerring.z/twas/weights//PEC.BRAIN.RNASEQ.RSID/ENSG00000111249.wgt.RDat	CUX2	12	111471828	111788358	0.029	rs139567758	4.14	rs150481160	-5.83e-04	-3.02	0.755	988	15	enet	3.6e-05	0.31	-0.984537	0.324851	0.946	0.045	0.008	0	0	ENSG00000111249	0.932123	1
PEC.BRAIN.RNASEQ.RSID	/stornext/Bioinf/data/lab_bahlo/users/gerring.z/twas/weights//PEC.BRAIN.RNASEQ.RSID/ENSG00000135063.wgt.RDat	FAM189A2	9	71939488	72007371	0.0622	rs2498432	3.29	rs34133536	7.60e-03	-5.76	2.3660	1524	1524	bslmm	0.028	7e-10	-0.98426	0.32499	0.002	0.978	0	0.007	0.013	ENSG00000135063	0.932123	1
PEC.BRAIN.RNASEQ.RSID	/stornext/Bioinf/data/lab_bahlo/users/gerring.z/twas/weights//PEC.BRAIN.RNASEQ.RSID/ENSG00000163219.wgt.RDat	ARHGAP25	2	68906733	69053965	0.58731	rs72892083	-2.84	rs13426364	3.17e-01	-20.50	-1.1080	1612	61	enet	0.39	3.6e-145	0.984237	0.324999	0	0.994	0	0.004	0.002	ENSG00000163219	0.932123	1
PEC.BRAIN.RNASEQ.RSID	/stornext/Bioinf/data/lab_bahlo/users/gerring.z/twas/weights//PEC.BRAIN.RNASEQ.RSID/ENSG00000151468.wgt.RDat	CCDC3	10	12938627	13141652	0.3102	rs72771745	3.50	rs7900447	3.74e-02	8.06	-0.86600	2100	79	enet	0.15	1.4e-49	-0.983457	0.325	0	0.992	0	0.007	0.002	ENSG00000151468	0.932123	1
PEC.BRAIN.RNASEQ.RSID	/stornext/Bioinf/data/lab_bahlo/users/gerring.z/twas/weights//PEC.BRAIN.RNASEQ.RSID/ENSG00000064490.wgt.RDat	RFXANK	19	19303008	19312678	0.05758	rs7250602	-3.08	rs113571327	2.94e-02	7.06	0.99400	1098	1098	bslmm	0.033	2.2e-11	0.98391	0.325	0	0.996	0	0.003	0.002	ENSG00000064490	0.932123	1
PEC.BRAIN.RNASEQ.RSID	/stornext/Bioinf/data/lab_bahlo/users/gerring.z/twas/weights//PEC.BRAIN.RNASEQ.RSID/ENSG00000099901.wgt.RDat	RANBP1	22	20103461	20114878	0.03967	rs138385041	3.89	rs12627769	-7.50e-04	-3.90	-1.097	1194	1194	bslmm	0.0044	0.0089	0.98507	0.325	0.721	0.273	0.004	0.002	0.001	ENSG00000099901	0.932123	1
PEC.BRAIN.RNASEQ.RSID	/stornext/Bioinf/data/lab_bahlo/users/gerring.z/twas/weights//PEC.BRAIN.RNASEQ.RSID/ENSG00000099974.wgt.RDat	DDTL	22	24309089	24314721	0.147	rs147737348	3.48	rs5751776	1.33e-01	13.42	0.694	1405	3	lasso	0.13	2.9e-43	0.98476	0.325	0	0.995	0	0.004	0.001	ENSG00000099974	0.932123	1
PEC.BRAIN.RNASEQ.RSID	/stornext/Bioinf/data/lab_bahlo/users/gerring.z/twas/weights//PEC.BRAIN.RNASEQ.RSID/ENSG00000158079.wgt.RDat	PTPDC1	9	96793076	96872138	0.0424	rs13300150	-3.66	rs56285369	1.70e-03	-3.84	2.3280	1884	1884	bslmm	0.0062	0.0025	-0.9841	0.32507	0.725	0.269	0.004	0.001	0.001	ENSG00000158079	0.932123	1
PEC.BRAIN.RNASEQ.RSID	/stornext/Bioinf/data/lab_bahlo/users/gerring.z/twas/weights//PEC.BRAIN.RNASEQ.RSID/ENSG00000106459.wgt.RDat	NRF1	7	129251555	129396922	0.12067	rs145584200	3.91	rs2402962	4.32e-02	-8.29	0.383	1790	1790	bslmm	0.064	5.1e-21	-0.98398	0.32513	0	0.982	0	0.017	0.001	ENSG00000106459	0.932123	1
PEC.BRAIN.RNASEQ.RSID	/stornext/Bioinf/data/lab_bahlo/users/gerring.z/twas/weights//PEC.BRAIN.RNASEQ.RSID/ENSG00000150636.wgt.RDat	CCDC102B	18	66382446	66722426	0.1893	rs138264482	3.56	rs8088575	2.28e-02	-7.13	0.098	2038	23	enet	0.1	1.1e-33	-0.98384	0.325196	0	0.993	0	0.006	0.001	ENSG00000150636	0.932123	1
PEC.BRAIN.RNASEQ.RSID	/stornext/Bioinf/data/lab_bahlo/users/gerring.z/twas/weights//PEC.BRAIN.RNASEQ.RSID/ENSG00000146457.wgt.RDat	WTAP	6	160146617	160177351	0.11529	rs117815585	4.13	rs7766006	6.57e-02	9.93	0.4430	1596	1596	bslmm	0.087	3.7e-28	-0.984	0.325252	0	0.989	0	0.01	0.001	ENSG00000146457	0.932123	1
PEC.BRAIN.RNASEQ.RSID	/stornext/Bioinf/data/lab_bahlo/users/gerring.z/twas/weights//PEC.BRAIN.RNASEQ.RSID/ENSG00000138356.wgt.RDat	AOX1	2	201450591	201541787	0.03721	rs4673743	-3.33	rs141465385	9.12e-03	4.54	0.0660	1082	2	lasso	0.01	0.00014	0.983469	0.325377	0.488	0.506	0.003	0.003	0.001	ENSG00000138356	0.932123	1
PEC.BRAIN.RNASEQ.RSID	/stornext/Bioinf/data/lab_bahlo/users/gerring.z/twas/weights//PEC.BRAIN.RNASEQ.RSID/ENSG00000172638.wgt.RDat	EFEMP2	11	65633912	65641063	0.05792	rs112253806	2.77	rs594689	1.83e-02	5.81	-0.4740	913	913	blup	0.031	6.2e-11	0.98319	0.325515	0.001	0.996	0	0.002	0.001	ENSG00000172638	0.932123	1
PEC.BRAIN.RNASEQ.RSID	/stornext/Bioinf/data/lab_bahlo/users/gerring.z/twas/weights//PEC.BRAIN.RNASEQ.RSID/ENSG00000018699.wgt.RDat	TTC27	2	32853099	33046118	0.36727	rs449348	-3.45	rs111896629	1.98e-01	-16.21	-1.0430	1815	1815	bslmm	0.25	4.9e-86	0.983071	0.325572	0	0.993	0	0.006	0.002	ENSG00000018699	0.932123	1
PEC.BRAIN.RNASEQ.RSID	/stornext/Bioinf/data/lab_bahlo/users/gerring.z/twas/weights//PEC.BRAIN.RNASEQ.RSID/ENSG00000109339.wgt.RDat	MAPK10	4	86936276	87515284	0.02447	rs55816619	-3.65	rs72660194	2.61e-03	-4.12	0.705	2444	2444	bslmm	0.0088	0.00038	0.98277	0.325721	0.732	0.246	0.014	0.005	0.004	ENSG00000109339	0.932123	1
PEC.BRAIN.RNASEQ.RSID	/stornext/Bioinf/data/lab_bahlo/users/gerring.z/twas/weights//PEC.BRAIN.RNASEQ.RSID/ENSG00000156958.wgt.RDat	GALK2	15	49447853	49660066	0.10959	rs142449156	-3.04	rs146782107	2.86e-02	3.88	-0.5530	1527	1527	bslmm	0.031	5.2e-11	-0.98233	0.325937	0.76	0.237	0.002	0.001	0	ENSG00000156958	0.932123	1
PEC.BRAIN.RNASEQ.RSID	/stornext/Bioinf/data/lab_bahlo/users/gerring.z/twas/weights//PEC.BRAIN.RNASEQ.RSID/ENSG00000196505.wgt.RDat	GDAP2	1	118406107	118472253	0.0397	rs190585613	-2.55	rs55730516	8.80e-03	-5.40	-0.88000	1429	1429	blup	0.022	2.7e-08	0.981593	0.326	0.004	0.992	0	0.002	0.001	ENSG00000196505	0.932123	1
PEC.BRAIN.RNASEQ.RSID	/stornext/Bioinf/data/lab_bahlo/users/gerring.z/twas/weights//PEC.BRAIN.RNASEQ.RSID/ENSG00000239887.wgt.RDat	C1orf226	1	162336698	162356600	0.06812	rs145437435	3.53	rs7531449	2.55e-02	-6.05	0.54600	1422	6	lasso	0.032	4.6e-11	-0.98304	0.326	0.001	0.994	0	0.003	0.001	ENSG00000239887	0.932123	1
PEC.BRAIN.RNASEQ.RSID	/stornext/Bioinf/data/lab_bahlo/users/gerring.z/twas/weights//PEC.BRAIN.RNASEQ.RSID/ENSG00000260482.wgt.RDat	CTD-2196E14.9	16	23681332	23684448	0.05577	rs11645204	-3.21	rs111643428	3.34e-02	-7.63	0.50600	1516	9	lasso	0.045	3.1e-15	-0.983	0.326	0	0.995	0	0.003	0.001	ENSG00000260482	0.932123	1
PEC.BRAIN.RNASEQ.RSID	/stornext/Bioinf/data/lab_bahlo/users/gerring.z/twas/weights//PEC.BRAIN.RNASEQ.RSID/ENSG00000169181.wgt.RDat	GSG1L	16	27798850	28074830	0.02325	rs231977	-4.19	rs12924607	1.65e-02	5.03	0.98200	1058	1	top1	0.016	1.7e-06	0.982	0.326	0.202	0.753	0.009	0.035	0.001	ENSG00000169181	0.932123	1
PEC.BRAIN.RNASEQ.RSID	/stornext/Bioinf/data/lab_bahlo/users/gerring.z/twas/weights//PEC.BRAIN.RNASEQ.RSID/ENSG00000140939.wgt.RDat	NOL3	16	67204057	67209643	0.05421	rs12919222	-3.16	rs9929696	5.62e-03	4.54	-0.98200	634	1	top1	0.0056	0.0037	-0.982	0.326	0.714	0.284	0.001	0	0	ENSG00000140939	0.932123	1
PEC.BRAIN.RNASEQ.RSID	/stornext/Bioinf/data/lab_bahlo/users/gerring.z/twas/weights//PEC.BRAIN.RNASEQ.RSID/ENSG00000142534.wgt.RDat	RPS11	19	49999622	50002946	0.13852	rs35881867	3.23	rs4802613	8.94e-02	-10.99	-0.98200	1255	1	top1	0.089	6.5e-29	0.982	0.326	0	0.995	0	0.003	0.002	ENSG00000142534	0.932123	1
PEC.BRAIN.RNASEQ.RSID	/stornext/Bioinf/data/lab_bahlo/users/gerring.z/twas/weights//PEC.BRAIN.RNASEQ.RSID/ENSG00000105509.wgt.RDat	HAS1	19	52216365	52227247	0.29627	rs148610266	-3.14	rs12609884	1.43e-01	13.81	0.64300	1951	19	enet	0.17	3.5e-54	0.98175	0.326	0	0.994	0	0.005	0.001	ENSG00000105509	0.932123	1
PEC.BRAIN.RNASEQ.RSID	/stornext/Bioinf/data/lab_bahlo/users/gerring.z/twas/weights//PEC.BRAIN.RNASEQ.RSID/ENSG00000228812.wgt.RDat	RP11-157P1.5	20	60928051	60931536	0.08415	rs856962	2.78	rs41282840	1.49e-02	6.56	0.799	1705	11	enet	0.031	7.1e-11	0.98219	0.326009	0	0.996	0	0.003	0.001	ENSG00000228812	0.932123	1
PEC.BRAIN.RNASEQ.RSID	/stornext/Bioinf/data/lab_bahlo/users/gerring.z/twas/weights//PEC.BRAIN.RNASEQ.RSID/ENSG00000214391.wgt.RDat	RP11-121L10.3	11	90015728	90017340	0.02001	rs74812099	2.51	rs11018924	1.42e-02	-5.32	0.9820	889	1	top1	0.014	8.6e-06	-0.982	0.3261	0.059	0.937	0	0.002	0.001	ENSG00000214391	0.932123	1
PEC.BRAIN.RNASEQ.RSID	/stornext/Bioinf/data/lab_bahlo/users/gerring.z/twas/weights//PEC.BRAIN.RNASEQ.RSID/ENSG00000130592.wgt.RDat	LSP1	11	1874200	1913497	0.23142	rs3741232	-3.38	rs112121578	7.02e-02	10.05	0.8870	2143	50	enet	0.098	1.4e-31	0.98163	0.32628	0	0.993	0	0.006	0.001	ENSG00000130592	0.932123	1
PEC.BRAIN.RNASEQ.RSID	/stornext/Bioinf/data/lab_bahlo/users/gerring.z/twas/weights//PEC.BRAIN.RNASEQ.RSID/ENSG00000197930.wgt.RDat	ERO1L	14	53106634	53162618	0.1481	rs190207530	-2.73	rs111850034	1.12e-01	-12.61	0.7710	1545	1545	bslmm	0.12	1.2e-38	-0.98129	0.326449	0	0.995	0	0.003	0.001	ENSG00000197930	0.932123	1
PEC.BRAIN.RNASEQ.RSID	/stornext/Bioinf/data/lab_bahlo/users/gerring.z/twas/weights//PEC.BRAIN.RNASEQ.RSID/ENSG00000224924.wgt.RDat	LINC00320	21	22114908	22175534	0.33244	rs2826758	3.99	rs8129639	0.246	18.26	-0.993	2200	2200	bslmm	0.3	1.9e-103	-0.981	0.326591	0	0.959	0	0.04	0.002	ENSG00000224924	0.932123	1
PEC.BRAIN.RNASEQ.RSID	/stornext/Bioinf/data/lab_bahlo/users/gerring.z/twas/weights//PEC.BRAIN.RNASEQ.RSID/ENSG00000237684.wgt.RDat	RPSAP35	4	118334618	118335435	0.07472	rs112914416	2.93	rs17861773	5.03e-02	8.39	-0.981	1893	1	top1	0.05	9.5e-17	-0.981	0.326593	0	0.995	0	0.003	0.002	ENSG00000237684	0.932123	1
PEC.BRAIN.RNASEQ.RSID	/stornext/Bioinf/data/lab_bahlo/users/gerring.z/twas/weights//PEC.BRAIN.RNASEQ.RSID/ENSG00000138378.wgt.RDat	STAT4	2	191894302	192016322	0.16928	rs13028149	4.12	rs4254532	1.11e-01	12.59	-0.9090	1100	14	enet	0.13	9.6e-43	-0.980239	0.326968	0	0.966	0	0.033	0.001	ENSG00000138378	0.932123	1
PEC.BRAIN.RNASEQ.RSID	/stornext/Bioinf/data/lab_bahlo/users/gerring.z/twas/weights//PEC.BRAIN.RNASEQ.RSID/ENSG00000198691.wgt.RDat	ABCA4	1	94458393	94586688	0.16983	rs72962367	3.19	rs1007348	1.97e-02	-6.59	1.77600	1378	1378	bslmm	0.083	9.4e-27	-0.980526	0.327	0	0.989	0	0.007	0.005	ENSG00000198691	0.932123	1
PEC.BRAIN.RNASEQ.RSID	/stornext/Bioinf/data/lab_bahlo/users/gerring.z/twas/weights//PEC.BRAIN.RNASEQ.RSID/ENSG00000260948.wgt.RDat	RP11-552M11.8	1	111973668	111975690	0.14375	rs587133	2.92	rs1264909	1.05e-01	-12.26	1.02100	1522	6	lasso	0.11	4.8e-36	-0.981029	0.327	0	0.995	0	0.003	0.002	ENSG00000260948	0.932123	1
PEC.BRAIN.RNASEQ.RSID	/stornext/Bioinf/data/lab_bahlo/users/gerring.z/twas/weights//PEC.BRAIN.RNASEQ.RSID/ENSG00000156521.wgt.RDat	TYSND1	10	71897737	71906432	0.08442	rs117054713	3.28	rs2394648	1.44e-02	6.11	-1.22100	1775	6	lasso	0.025	5.2e-09	-0.979893	0.327	0	0.992	0	0.006	0.002	ENSG00000156521	0.932123	1
PEC.BRAIN.RNASEQ.RSID	/stornext/Bioinf/data/lab_bahlo/users/gerring.z/twas/weights//PEC.BRAIN.RNASEQ.RSID/ENSG00000062650.wgt.RDat	WAPAL	10	88195013	88281572	0.04782	rs56084350	-3.61	rs11202049	1.96e-02	-5.38	0.98100	1785	1	top1	0.02	1.9e-07	-0.981	0.327	0.043	0.95	0	0.004	0.002	ENSG00000062650	0.932123	1
PEC.BRAIN.RNASEQ.RSID	/stornext/Bioinf/data/lab_bahlo/users/gerring.z/twas/weights//PEC.BRAIN.RNASEQ.RSID/ENSG00000267077.wgt.RDat	RP11-127I20.5	16	4845266	4846533	0.16466	rs192778149	4.66	rs62036088	1.14e-01	12.67	-1.24100	1720	13	enet	0.13	5.9e-41	-0.97994	0.327	0	0.945	0	0.053	0.002	ENSG00000267077	0.932123	1
PEC.BRAIN.RNASEQ.RSID	/stornext/Bioinf/data/lab_bahlo/users/gerring.z/twas/weights//PEC.BRAIN.RNASEQ.RSID/ENSG00000159713.wgt.RDat	TPPP3	16	67423712	67427438	0.15331	rs76118107	-2.36	rs9929696	1.94e-02	-6.70	-0.98200	555	555	blup	0.058	3.7e-19	0.97991	0.327	0	0.998	0	0.001	0.002	ENSG00000159713	0.932123	1
PEC.BRAIN.RNASEQ.RSID	/stornext/Bioinf/data/lab_bahlo/users/gerring.z/twas/weights//PEC.BRAIN.RNASEQ.RSID/ENSG00000268297.wgt.RDat	CLEC4GP1	19	7852435	7855507	0.47837	rs112221102	3.29	rs77872764	3.62e-01	21.84	0.47300	1914	1914	bslmm	0.44	1.7e-169	0.97999	0.327	0	0.993	0	0.006	0.001	ENSG00000268297	0.932123	1
PEC.BRAIN.RNASEQ.RSID	/stornext/Bioinf/data/lab_bahlo/users/gerring.z/twas/weights//PEC.BRAIN.RNASEQ.RSID/ENSG00000176182.wgt.RDat	MYPOP	19	46393278	46405862	0.03028	rs78317442	3.03	rs56098728	6.50e-04	-4.49	-2.09800	1685	1685	bslmm	0.0048	0.0067	0.981	0.327	0.26	0.729	0.001	0.003	0.006	ENSG00000176182	0.932123	1
PEC.BRAIN.RNASEQ.RSID	/stornext/Bioinf/data/lab_bahlo/users/gerring.z/twas/weights//PEC.BRAIN.RNASEQ.RSID/ENSG00000135956.wgt.RDat	TMEM127	2	96914254	96931732	0.03892	rs34930820	-2.72	rs4907230	1.57e-02	5.47	-1.2200	494	494	blup	0.017	1.1e-06	-0.980064	0.327054	0.009	0.989	0	0.001	0.002	ENSG00000135956	0.932123	1
PEC.BRAIN.RNASEQ.RSID	/stornext/Bioinf/data/lab_bahlo/users/gerring.z/twas/weights//PEC.BRAIN.RNASEQ.RSID/ENSG00000177511.wgt.RDat	ST8SIA3	18	55018044	55038962	0.0414	rs192673736	3.62	rs55855238	2.62e-03	-4.72	1.216	1566	20	enet	0.012	3.3e-05	-0.97995	0.327111	0.346	0.648	0.002	0.004	0.001	ENSG00000177511	0.932123	1
PEC.BRAIN.RNASEQ.RSID	/stornext/Bioinf/data/lab_bahlo/users/gerring.z/twas/weights//PEC.BRAIN.RNASEQ.RSID/ENSG00000136378.wgt.RDat	ADAMTS7	15	79051545	79103773	0.12281	rs75299846	-3.46	rs4887096	2.29e-02	6.12	-2.3720	1441	1441	bslmm	0.051	5.3e-17	-0.97976	0.327206	0	0.985	0	0.004	0.011	ENSG00000136378	0.932123	1
PEC.BRAIN.RNASEQ.RSID	/stornext/Bioinf/data/lab_bahlo/users/gerring.z/twas/weights//PEC.BRAIN.RNASEQ.RSID/ENSG00000106078.wgt.RDat	COBL	7	51083909	51384515	0.06427	rs6593227	3.10	rs62448278	2.91e-02	-6.61	1.398	1969	7	lasso	0.038	4e-13	-0.97971	0.32723	0	0.993	0	0.005	0.003	ENSG00000106078	0.932123	1
PEC.BRAIN.RNASEQ.RSID	/stornext/Bioinf/data/lab_bahlo/users/gerring.z/twas/weights//PEC.BRAIN.RNASEQ.RSID/ENSG00000119138.wgt.RDat	KLF9	9	72999503	73029540	0.0272	rs116916317	2.60	rs60125094	-7.10e-04	-3.55	0.8810	1501	1501	bslmm	0.005	0.0058	0.97948	0.32734	0.854	0.144	0.002	0	0	ENSG00000119138	0.932123	1
PEC.BRAIN.RNASEQ.RSID	/stornext/Bioinf/data/lab_bahlo/users/gerring.z/twas/weights//PEC.BRAIN.RNASEQ.RSID/ENSG00000049540.wgt.RDat	ELN	7	73442119	73484237	0.01624	rs3135665	3.31	rs184014645	-4.76e-04	-3.58	1.204	1184	1184	blup	0.00027	0.24	-0.97938	0.32739	0.899	0.098	0.002	0	0	ENSG00000049540	0.932123	1
PEC.BRAIN.RNASEQ.RSID	/stornext/Bioinf/data/lab_bahlo/users/gerring.z/twas/weights//PEC.BRAIN.RNASEQ.RSID/ENSG00000197119.wgt.RDat	SLC25A29	14	100757448	100772884	0.03404	rs183121084	3.37	rs72711990	2.41e-02	5.84	-1.0280	1273	3	lasso	0.027	1.1e-09	-0.97926	0.327452	0.004	0.991	0	0.003	0.002	ENSG00000197119	0.932123	1
PEC.BRAIN.RNASEQ.RSID	/stornext/Bioinf/data/lab_bahlo/users/gerring.z/twas/weights//PEC.BRAIN.RNASEQ.RSID/ENSG00000256616.wgt.RDat	RP11-815J4.6	18	12073231	12076653	0.206	rs7505615	3.20	rs7240023	6.05e-02	-9.34	0.142	1740	118	enet	0.1	1e-32	-0.97923	0.327468	0	0.996	0	0.003	0.001	ENSG00000256616	0.932123	1
PEC.BRAIN.RNASEQ.RSID	/stornext/Bioinf/data/lab_bahlo/users/gerring.z/twas/weights//PEC.BRAIN.RNASEQ.RSID/ENSG00000257921.wgt.RDat	RP11-571M6.15	12	58166811	58180829	0.02953	rs12427027	-3.23	rs11608745	9.80e-03	-4.76	-0.711	957	8	enet	0.011	9.8e-05	0.979069	0.327546	0.19	0.802	0.001	0.005	0.002	ENSG00000257921	0.932123	1
PEC.BRAIN.RNASEQ.RSID	/stornext/Bioinf/data/lab_bahlo/users/gerring.z/twas/weights//PEC.BRAIN.RNASEQ.RSID/ENSG00000267397.wgt.RDat	RP11-873E20.1	18	33296334	33297942	0.0565	rs182179503	3.79	rs4799395	2.43e-02	-6.31	0.979	1311	1	top1	0.024	7.4e-09	-0.979	0.32758	0	0.993	0	0.005	0.002	ENSG00000267397	0.932123	1
PEC.BRAIN.RNASEQ.RSID	/stornext/Bioinf/data/lab_bahlo/users/gerring.z/twas/weights//PEC.BRAIN.RNASEQ.RSID/ENSG00000264880.wgt.RDat	AP005901.2	18	15159723	15164466	0.1706	rs75809139	2.99	rs10745002	4.27e-02	9.12	0.065	541	6	lasso	0.093	3.5e-30	0.97897	0.327596	0	0.998	0	0.001	0.001	ENSG00000264880	0.932123	1
PEC.BRAIN.RNASEQ.RSID	/stornext/Bioinf/data/lab_bahlo/users/gerring.z/twas/weights//PEC.BRAIN.RNASEQ.RSID/ENSG00000049860.wgt.RDat	HEXB	5	73935848	74018472	0.24421	rs140200774	3.471	rs820879	1.21e-01	13.08	0.0860	1492	1492	bslmm	0.16	1.6e-50	0.978714	0.327721	0	0.994	0	0.005	0.001	ENSG00000049860	0.932123	1
PEC.BRAIN.RNASEQ.RSID	/stornext/Bioinf/data/lab_bahlo/users/gerring.z/twas/weights//PEC.BRAIN.RNASEQ.RSID/ENSG00000111058.wgt.RDat	ACSS3	12	81331594	81650533	0.26523	rs61937069	-2.87	rs4576886	9.60e-02	-11.49	0.992	1620	1620	bslmm	0.16	5.5e-51	-0.978687	0.327734	0	0.995	0	0.003	0.002	ENSG00000111058	0.932123	1
PEC.BRAIN.RNASEQ.RSID	/stornext/Bioinf/data/lab_bahlo/users/gerring.z/twas/weights//PEC.BRAIN.RNASEQ.RSID/ENSG00000136810.wgt.RDat	TXN	9	113006091	113018920	0.1666	rs182777660	-3.19	rs72757061	9.84e-02	-11.50	0.7290	1562	6	lasso	0.14	1.4e-45	-0.9785	0.32783	0	0.994	0	0.005	0.001	ENSG00000136810	0.932123	1
PEC.BRAIN.RNASEQ.RSID	/stornext/Bioinf/data/lab_bahlo/users/gerring.z/twas/weights//PEC.BRAIN.RNASEQ.RSID/ENSG00000116132.wgt.RDat	PRRX1	1	170631869	170708560	0.47725	rs75160948	-2.63	rs55886634	2.15e-01	-15.08	-0.14800	1763	59	enet	0.32	8e-115	-0.977148	0.328	0	0.996	0	0.003	0.001	ENSG00000116132	0.932123	1
PEC.BRAIN.RNASEQ.RSID	/stornext/Bioinf/data/lab_bahlo/users/gerring.z/twas/weights//PEC.BRAIN.RNASEQ.RSID/ENSG00000240707.wgt.RDat	RP13-137A17.6	10	134779038	134789858	0.13288	rs11101938	-3.39	rs4598592	8.60e-02	10.87	1.00200	1869	14	enet	0.092	1.2e-29	0.977991	0.328	0	0.992	0	0.006	0.002	ENSG00000240707	0.932123	1
PEC.BRAIN.RNASEQ.RSID	/stornext/Bioinf/data/lab_bahlo/users/gerring.z/twas/weights//PEC.BRAIN.RNASEQ.RSID/ENSG00000105379.wgt.RDat	ETFB	19	51848423	51869672	0.05136	rs10415816	3.36	rs8112785	1.82e-03	-4.91	-0.80700	1782	1782	bslmm	0.027	1.1e-09	0.97893	0.328	0.29	0.702	0.002	0.005	0.001	ENSG00000105379	0.932123	1
PEC.BRAIN.RNASEQ.RSID	/stornext/Bioinf/data/lab_bahlo/users/gerring.z/twas/weights//PEC.BRAIN.RNASEQ.RSID/ENSG00000109381.wgt.RDat	ELF2	4	139949266	140098372	0.04638	rs61037132	3.51	rs10014760	1.23e-02	5.70	0.978	1572	1	top1	0.012	3.1e-05	0.978	0.328074	0.008	0.985	0	0.005	0.002	ENSG00000109381	0.932123	1
PEC.BRAIN.RNASEQ.RSID	/stornext/Bioinf/data/lab_bahlo/users/gerring.z/twas/weights//PEC.BRAIN.RNASEQ.RSID/ENSG00000198221.wgt.RDat	MLLT4-AS1	6	168224556	168227389	0.03139	rs4708739	-2.80	rs62425979	-7.55e-04	3.30	0.1780	1875	1875	blup	0.0029	0.028	0.978	0.328316	0.872	0.124	0.004	0.001	0	ENSG00000198221	0.932123	1
PEC.BRAIN.RNASEQ.RSID	/stornext/Bioinf/data/lab_bahlo/users/gerring.z/twas/weights//PEC.BRAIN.RNASEQ.RSID/ENSG00000167315.wgt.RDat	ACAA2	18	47309869	47340330	0.1864	rs143495795	-3.47	rs4939596	1.38e-01	14.07	0.959	1718	3	lasso	0.14	4.4e-46	0.97746	0.328339	0	0.994	0	0.004	0.002	ENSG00000167315	0.932123	1
PEC.BRAIN.RNASEQ.RSID	/stornext/Bioinf/data/lab_bahlo/users/gerring.z/twas/weights//PEC.BRAIN.RNASEQ.RSID/ENSG00000123415.wgt.RDat	SMUG1	12	54558529	54582778	0.14303	rs35812416	2.73	rs77463592	4.78e-02	-8.05	-1.787	983	52	enet	0.054	7.6e-18	0.977294	0.328424	0	0.993	0	0.002	0.005	ENSG00000123415	0.932123	1
PEC.BRAIN.RNASEQ.RSID	/stornext/Bioinf/data/lab_bahlo/users/gerring.z/twas/weights//PEC.BRAIN.RNASEQ.RSID/ENSG00000272843.wgt.RDat	RP11-313P13.5	7	72394956	72395663	0.02252	rs6975225	-3.26	rs56775695	-4.49e-04	3.69	1.279	692	692	bslmm	0.004	0.012	0.97685	0.32864	0.95	0.048	0.002	0	0	ENSG00000272843	0.932123	1
PEC.BRAIN.RNASEQ.RSID	/stornext/Bioinf/data/lab_bahlo/users/gerring.z/twas/weights//PEC.BRAIN.RNASEQ.RSID/ENSG00000244515.wgt.RDat	KRT18P34	3	156880452	156881721	0.10121	rs115072820	2.53	rs10936062	1.11e-01	-12.76	-0.8010	1504	12	lasso	0.12	2.1e-38	0.9765	0.328817	0	0.995	0	0.004	0.001	ENSG00000244515	0.932123	1
PEC.BRAIN.RNASEQ.RSID	/stornext/Bioinf/data/lab_bahlo/users/gerring.z/twas/weights//PEC.BRAIN.RNASEQ.RSID/ENSG00000136895.wgt.RDat	GARNL3	9	129986544	130155939	0.1519	rs9919018	2.67	rs7855101	3.56e-02	-7.06	-0.3610	1019	42	enet	0.061	3.6e-20	0.97639	0.32887	0	0.997	0	0.002	0.001	ENSG00000136895	0.932123	1
PEC.BRAIN.RNASEQ.RSID	/stornext/Bioinf/data/lab_bahlo/users/gerring.z/twas/weights//PEC.BRAIN.RNASEQ.RSID/ENSG00000178021.wgt.RDat	TSPYL6	2	54480315	54483409	0.04054	rs805435	-3.40	rs62139258	1.33e-02	-5.42	-0.4610	1470	3	lasso	0.024	9.7e-09	-0.976246	0.328942	0.012	0.978	0	0.009	0.001	ENSG00000178021	0.932123	1
PEC.BRAIN.RNASEQ.RSID	/stornext/Bioinf/data/lab_bahlo/users/gerring.z/twas/weights//PEC.BRAIN.RNASEQ.RSID/ENSG00000213846.wgt.RDat	AC098614.2	3	27674467	27675211	0.14736	rs73050952	3.25	rs6791976	7.53e-02	9.96	-1.3920	1789	24	enet	0.084	4.8e-27	-0.97623	0.328952	0	0.993	0	0.004	0.002	ENSG00000213846	0.932123	1
PEC.BRAIN.RNASEQ.RSID	/stornext/Bioinf/data/lab_bahlo/users/gerring.z/twas/weights//PEC.BRAIN.RNASEQ.RSID/ENSG00000239873.wgt.RDat	GAPDHP27	1	120101378	120102397	0.02991	rs12087022	2.99	rs78009356	6.27e-03	-4.55	-0.97600	1068	1	top1	0.0063	0.0023	0.976	0.329	0.705	0.292	0.001	0.001	0	ENSG00000239873	0.932123	1
PEC.BRAIN.RNASEQ.RSID	/stornext/Bioinf/data/lab_bahlo/users/gerring.z/twas/weights//PEC.BRAIN.RNASEQ.RSID/ENSG00000163125.wgt.RDat	RPRD2	1	150335567	150449042	0.03363	rs67807996	2.43	rs10443210	8.36e-03	4.15	1.99200	1251	1251	bslmm	0.012	3.7e-05	0.975691	0.329	0.54	0.456	0.001	0.001	0.001	ENSG00000163125	0.932123	1
PEC.BRAIN.RNASEQ.RSID	/stornext/Bioinf/data/lab_bahlo/users/gerring.z/twas/weights//PEC.BRAIN.RNASEQ.RSID/ENSG00000266371.wgt.RDat	RP11-142O6.1	17	29460200	29465536	0.01954	rs139537027	2.81	rs1013947	-5.11e-04	3.82	-1.078	1123	1123	blup	0.0012	0.11	-0.97649	0.329	0.532	0.465	0.001	0.001	0.001	ENSG00000266371	0.932123	1
PEC.BRAIN.RNASEQ.RSID	/stornext/Bioinf/data/lab_bahlo/users/gerring.z/twas/weights//PEC.BRAIN.RNASEQ.RSID/ENSG00000214820.wgt.RDat	MPRIPP1	3	44621430	44622518	0.01174	rs73829628	-3.12	rs182328510	-7.21e-04	3.71	-0.5138	1118	1118	bslmm	0.00084	0.15	0.97613	0.329001	0.909	0.083	0.007	0.001	0	ENSG00000214820	0.932123	1
PEC.BRAIN.RNASEQ.RSID	/stornext/Bioinf/data/lab_bahlo/users/gerring.z/twas/weights//PEC.BRAIN.RNASEQ.RSID/ENSG00000111664.wgt.RDat	GNB3	12	6949118	6956557	0.2736	rs55944427	-3.84	rs4963512	1.06e-01	6.91	-1.490	593	25	enet	0.12	2.7e-40	-0.976105	0.329012	0	0.993	0	0.005	0.003	ENSG00000111664	0.932123	1
PEC.BRAIN.RNASEQ.RSID	/stornext/Bioinf/data/lab_bahlo/users/gerring.z/twas/weights//PEC.BRAIN.RNASEQ.RSID/ENSG00000188580.wgt.RDat	NKAIN2	6	124125286	125146803	0.04575	rs138260773	-3.81	rs12529256	1.97e-02	5.76	-1.1420	2636	4	lasso	0.026	2.1e-09	-0.976	0.329267	0.004	0.979	0	0.015	0.002	ENSG00000188580	0.932123	1
PEC.BRAIN.RNASEQ.RSID	/stornext/Bioinf/data/lab_bahlo/users/gerring.z/twas/weights//PEC.BRAIN.RNASEQ.RSID/ENSG00000176049.wgt.RDat	JAKMIP2	5	146967990	147162338	0.05756	rs185880585	2.906	rs17107039	5.54e-04	4.15	0.0730	1622	1622	blup	0.022	3.6e-08	0.975457	0.329334	0.442	0.554	0.002	0.002	0.001	ENSG00000176049	0.932123	1
PEC.BRAIN.RNASEQ.RSID	/stornext/Bioinf/data/lab_bahlo/users/gerring.z/twas/weights//PEC.BRAIN.RNASEQ.RSID/ENSG00000177600.wgt.RDat	RPLP2	11	809647	812880	0.24567	rs113775821	3.21	rs28694634	1.56e-01	-14.47	1.1830	1738	6	lasso	0.18	3.2e-59	-0.97524	0.329442	0	0.994	0	0.004	0.002	ENSG00000177600	0.932123	1
PEC.BRAIN.RNASEQ.RSID	/stornext/Bioinf/data/lab_bahlo/users/gerring.z/twas/weights//PEC.BRAIN.RNASEQ.RSID/ENSG00000215156.wgt.RDat	RP11-1023L17.2	5	34190161	34193758	0.1041	rs150755084	-3.870	rs1544959	2.21e-02	-6.61	-1.9990	1574	54	enet	0.049	2.6e-16	0.97509	0.329516	0	0.941	0	0.009	0.05	ENSG00000215156	0.932123	1
PEC.BRAIN.RNASEQ.RSID	/stornext/Bioinf/data/lab_bahlo/users/gerring.z/twas/weights//PEC.BRAIN.RNASEQ.RSID/ENSG00000236015.wgt.RDat	AC011290.5	7	39608975	39609797	0.01149	rs73695251	-2.63	rs3823618	1.28e-04	3.29	0.975	1282	2	lasso	0.0022	0.046	0.975	0.32956	0.878	0.119	0.002	0	0	ENSG00000236015	0.932123	1
PEC.BRAIN.RNASEQ.RSID	/stornext/Bioinf/data/lab_bahlo/users/gerring.z/twas/weights//PEC.BRAIN.RNASEQ.RSID/ENSG00000222011.wgt.RDat	FAM185A	7	102389418	102449672	0.01639	rs62481579	3.44	rs7798582	1.38e-02	-4.05	-0.975	927	1	top1	0.014	1.1e-05	0.975	0.32956	0.934	0.063	0.002	0	0	ENSG00000222011	0.932123	1
PEC.BRAIN.RNASEQ.RSID	/stornext/Bioinf/data/lab_bahlo/users/gerring.z/twas/weights//PEC.BRAIN.RNASEQ.RSID/ENSG00000169499.wgt.RDat	PLEKHA2	8	38758753	38831428	0.33777	rs28372047	3.19	rs17587272	1.24e-01	13.89	0.283	1131	57	enet	0.27	1.3e-93	-0.97477	0.32967	0	0.995	0	0.004	0.001	ENSG00000169499	0.932123	1
PEC.BRAIN.RNASEQ.RSID	/stornext/Bioinf/data/lab_bahlo/users/gerring.z/twas/weights//PEC.BRAIN.RNASEQ.RSID/ENSG00000076201.wgt.RDat	PTPN23	3	47422501	47454931	0.0184	rs11712779	-2.84	rs553989	3.51e-03	4.70	0.7310	480	5	enet	0.011	7.6e-05	0.97475	0.329684	0.162	0.835	0	0.001	0.001	ENSG00000076201	0.932123	1
PEC.BRAIN.RNASEQ.RSID	/stornext/Bioinf/data/lab_bahlo/users/gerring.z/twas/weights//PEC.BRAIN.RNASEQ.RSID/ENSG00000081842.wgt.RDat	PCDHA6	5	140207563	140391929	0.2759	rs4150233	-3.017	rs115070123	1.49e-01	14.44	1.3880	1051	40	enet	0.17	2.5e-54	0.974628	0.329745	0	0.995	0	0.002	0.002	ENSG00000081842	0.932123	1
PEC.BRAIN.RNASEQ.RSID	/stornext/Bioinf/data/lab_bahlo/users/gerring.z/twas/weights//PEC.BRAIN.RNASEQ.RSID/ENSG00000166140.wgt.RDat	ZFYVE19	15	41099284	41106767	0.05944	rs689733	-2.44	rs11855641	2.18e-02	-6.42	1.0740	1187	26	enet	0.026	2.6e-09	-0.97454	0.329787	0	0.996	0	0.003	0.002	ENSG00000166140	0.932123	1
PEC.BRAIN.RNASEQ.RSID	/stornext/Bioinf/data/lab_bahlo/users/gerring.z/twas/weights//PEC.BRAIN.RNASEQ.RSID/ENSG00000133961.wgt.RDat	NUMB	14	73741815	73930348	0.12096	rs113004125	2.57	rs112213845	6.92e-02	-10.22	1.3190	1978	3	lasso	0.073	1.1e-23	-0.97448	0.329819	0	0.994	0	0.004	0.002	ENSG00000133961	0.932123	1
PEC.BRAIN.RNASEQ.RSID	/stornext/Bioinf/data/lab_bahlo/users/gerring.z/twas/weights//PEC.BRAIN.RNASEQ.RSID/ENSG00000228824.wgt.RDat	MIR4500HG	13	88079469	88323514	0.1039	rs118025540	3.37	rs4586286	4.87e-02	8.52	-0.0630	1703	1703	bslmm	0.064	7.2e-21	-0.97444	0.32984	0	0.995	0	0.004	0.001	ENSG00000228824	0.932123	1
PEC.BRAIN.RNASEQ.RSID	/stornext/Bioinf/data/lab_bahlo/users/gerring.z/twas/weights//PEC.BRAIN.RNASEQ.RSID/ENSG00000134042.wgt.RDat	MRO	18	48324574	48351772	0.2748	rs536991853	2.76	rs9959695	4.96e-02	-9.87	-0.235	1214	46	enet	0.16	8.3e-52	-0.97442	0.329849	0	0.996	0	0.003	0.001	ENSG00000134042	0.932123	1
PEC.BRAIN.RNASEQ.RSID	/stornext/Bioinf/data/lab_bahlo/users/gerring.z/twas/weights//PEC.BRAIN.RNASEQ.RSID/ENSG00000119514.wgt.RDat	GALNT12	9	101569981	101612363	0.0263	rs10818824	-3.50	rs10986878	1.37e-03	-4.01	0.3640	1563	1563	bslmm	0.0025	0.037	-0.97425	0.32993	0.758	0.238	0.003	0.001	0	ENSG00000119514	0.932123	1
PEC.BRAIN.RNASEQ.RSID	/stornext/Bioinf/data/lab_bahlo/users/gerring.z/twas/weights//PEC.BRAIN.RNASEQ.RSID/ENSG00000186715.wgt.RDat	MST1L	1	17081405	17096732	0.37607	rs12117011	3.74	rs11203328	7.11e-02	11.77	0.70400	1048	47	enet	0.21	8.2e-71	-0.97333	0.33	0	0.977	0	0.021	0.001	ENSG00000186715	0.932123	1
PEC.BRAIN.RNASEQ.RSID	/stornext/Bioinf/data/lab_bahlo/users/gerring.z/twas/weights//PEC.BRAIN.RNASEQ.RSID/ENSG00000117682.wgt.RDat	DHDDS	1	26758773	26797785	0.02878	rs3008431	-2.97	rs7513273	-6.46e-04	4.09	0.37700	1102	1102	blup	0.0024	0.043	-0.974148	0.33	0.602	0.394	0.002	0.001	0.001	ENSG00000117682	0.932123	1
PEC.BRAIN.RNASEQ.RSID	/stornext/Bioinf/data/lab_bahlo/users/gerring.z/twas/weights//PEC.BRAIN.RNASEQ.RSID/ENSG00000031698.wgt.RDat	SARS	1	109756540	109780791	0.05635	rs4571992	-2.79	rs61799425	3.13e-02	6.68	0.97500	1285	1	top1	0.031	5.6e-11	0.975	0.33	0	0.996	0	0.003	0.002	ENSG00000031698	0.932123	1
PEC.BRAIN.RNASEQ.RSID	/stornext/Bioinf/data/lab_bahlo/users/gerring.z/twas/weights//PEC.BRAIN.RNASEQ.RSID/ENSG00000261168.wgt.RDat	RP11-68I18.10	1	151102551	151104086	0.05476	rs35654949	-3.07	rs4971002	1.23e-02	5.06	0.43900	924	924	bslmm	0.017	1.2e-06	0.974504	0.33	0.021	0.976	0	0.002	0.001	ENSG00000261168	0.932123	1
PEC.BRAIN.RNASEQ.RSID	/stornext/Bioinf/data/lab_bahlo/users/gerring.z/twas/weights//PEC.BRAIN.RNASEQ.RSID/ENSG00000133056.wgt.RDat	PIK3C2B	1	204391756	204463852	0.02811	rs7539249	-3.59	rs4252713	2.78e-04	-4.20	-1.20700	1405	4	lasso	0.0046	0.0081	0.974865	0.33	0.485	0.507	0.004	0.004	0.001	ENSG00000133056	0.932123	1
PEC.BRAIN.RNASEQ.RSID	/stornext/Bioinf/data/lab_bahlo/users/gerring.z/twas/weights//PEC.BRAIN.RNASEQ.RSID/ENSG00000117625.wgt.RDat	RCOR3	1	211431719	211489727	0.01912	rs114823150	3.18	rs34221813	-3.04e-04	3.66	0.00500	1899	1	lasso	0.0065	0.0019	-0.974	0.33	0.739	0.256	0.004	0.001	0	ENSG00000117625	0.932123	1
PEC.BRAIN.RNASEQ.RSID	/stornext/Bioinf/data/lab_bahlo/users/gerring.z/twas/weights//PEC.BRAIN.RNASEQ.RSID/ENSG00000133665.wgt.RDat	DYDC2	10	82104501	82127829	0.21322	rs1702222	-3.23	rs61859189	1.58e-01	-14.55	1.01300	2184	12	lasso	0.16	5.7e-52	-0.974941	0.33	0	0.993	0	0.005	0.002	ENSG00000133665	0.932123	1
PEC.BRAIN.RNASEQ.RSID	/stornext/Bioinf/data/lab_bahlo/users/gerring.z/twas/weights//PEC.BRAIN.RNASEQ.RSID/ENSG00000103043.wgt.RDat	VAC14	16	70721342	70835063	0.02484	rs145010073	3.19	rs113501294	-6.72e-04	-3.40	0.51800	628	628	bslmm	0.0031	0.023	0.97455	0.33	0.945	0.053	0.002	0	0	ENSG00000103043	0.932123	1
PEC.BRAIN.RNASEQ.RSID	/stornext/Bioinf/data/lab_bahlo/users/gerring.z/twas/weights//PEC.BRAIN.RNASEQ.RSID/ENSG00000108651.wgt.RDat	UTP6	17	30187923	30228784	0.13489	rs146029582	3.04	rs7211634	7.64e-02	-11.11	0.340	1464	5	lasso	0.1	1.6e-32	-0.97454	0.33	0	0.995	0	0.003	0.001	ENSG00000108651	0.932123	1
PEC.BRAIN.RNASEQ.RSID	/stornext/Bioinf/data/lab_bahlo/users/gerring.z/twas/weights//PEC.BRAIN.RNASEQ.RSID/ENSG00000197256.wgt.RDat	KANK2	19	11274943	11308467	0.17596	rs4804516	-3.44	rs7257816	1.23e-01	12.85	0.97500	1471	1	top1	0.12	8.9e-40	0.975	0.33	0	0.993	0	0.005	0.002	ENSG00000197256	0.932123	1
PEC.BRAIN.RNASEQ.RSID	/stornext/Bioinf/data/lab_bahlo/users/gerring.z/twas/weights//PEC.BRAIN.RNASEQ.RSID/ENSG00000160460.wgt.RDat	SPTBN4	19	40972148	41082370	0.13251	rs45487299	2.90	rs7259210	6.69e-02	10.71	-0.91000	1576	6	lasso	0.1	7.6e-33	-0.97457	0.33	0	0.995	0	0.004	0.002	ENSG00000160460	0.932123	1
PEC.BRAIN.RNASEQ.RSID	/stornext/Bioinf/data/lab_bahlo/users/gerring.z/twas/weights//PEC.BRAIN.RNASEQ.RSID/ENSG00000100346.wgt.RDat	CACNA1I	22	39966758	40085742	0.08241	rs137580	-3.34	rs5995755	1.21e-02	-5.98	0.324	1248	1248	blup	0.026	1.7e-09	0.9746	0.33	0.001	0.991	0	0.008	0.001	ENSG00000100346	0.932123	1
PEC.BRAIN.RNASEQ.RSID	/stornext/Bioinf/data/lab_bahlo/users/gerring.z/twas/weights//PEC.BRAIN.RNASEQ.RSID/ENSG00000166831.wgt.RDat	RBPMS2	15	65032091	65067786	0.06178	rs7163845	3.59	rs11071801	5.28e-02	8.63	1.0010	1201	22	enet	0.057	1.1e-18	0.9739	0.330108	0	0.995	0	0.004	0.002	ENSG00000166831	0.932247	1
PEC.BRAIN.RNASEQ.RSID	/stornext/Bioinf/data/lab_bahlo/users/gerring.z/twas/weights//PEC.BRAIN.RNASEQ.RSID/ENSG00000127314.wgt.RDat	RAP1B	12	69004619	69054372	0.04318	rs11177181	-3.35	rs12304345	1.01e-03	-3.96	-1.406	1359	1359	bslmm	0.0074	0.0011	0.973699	0.330206	0.711	0.285	0.003	0.001	0.001	ENSG00000127314	0.932343	1
PEC.BRAIN.RNASEQ.RSID	/stornext/Bioinf/data/lab_bahlo/users/gerring.z/twas/weights//PEC.BRAIN.RNASEQ.RSID/ENSG00000111834.wgt.RDat	RSPH4A	6	116937642	116954148	0.07008	rs59276499	3.23	rs6940156	3.45e-02	-7.56	-0.2670	1492	21	enet	0.048	4e-16	0.973	0.33035	0	0.995	0	0.004	0.001	ENSG00000111834	0.932365	1
PEC.BRAIN.RNASEQ.RSID	/stornext/Bioinf/data/lab_bahlo/users/gerring.z/twas/weights//PEC.BRAIN.RNASEQ.RSID/ENSG00000171940.wgt.RDat	ZNF217	20	52183604	52226446	0.07632	rs6091688	2.67	rs6063961	1.38e-02	5.28	-1.021	1581	14	enet	0.021	8e-08	-0.97327	0.330418	0.024	0.97	0	0.004	0.002	ENSG00000171940	0.932365	1
PEC.BRAIN.RNASEQ.RSID	/stornext/Bioinf/data/lab_bahlo/users/gerring.z/twas/weights//PEC.BRAIN.RNASEQ.RSID/ENSG00000137135.wgt.RDat	ARHGEF39	9	35658872	35675863	0.1377	rs71521283	-3.17	rs72727015	6.52e-02	9.48	1.4010	1002	1002	bslmm	0.067	7.6e-22	0.97316	0.33048	0	0.994	0	0.004	0.003	ENSG00000137135	0.932365	1
PEC.BRAIN.RNASEQ.RSID	/stornext/Bioinf/data/lab_bahlo/users/gerring.z/twas/weights//PEC.BRAIN.RNASEQ.RSID/ENSG00000072415.wgt.RDat	MPP5	14	67707826	67802536	0.08687	rs60692492	2.61	rs28578660	2.25e-02	-7.30	1.0670	1742	1742	bslmm	0.042	3.8e-14	-0.97313	0.330487	0	0.993	0	0.005	0.002	ENSG00000072415	0.932365	1
PEC.BRAIN.RNASEQ.RSID	/stornext/Bioinf/data/lab_bahlo/users/gerring.z/twas/weights//PEC.BRAIN.RNASEQ.RSID/ENSG00000259539.wgt.RDat	CTD-2651B20.1	15	45444862	45459724	0.03157	rs56827440	-2.62	rs2256257	2.55e-02	-6.04	0.9730	1157	1	top1	0.025	3.3e-09	-0.973	0.330553	0.001	0.995	0	0.002	0.002	ENSG00000259539	0.932365	1
PEC.BRAIN.RNASEQ.RSID	/stornext/Bioinf/data/lab_bahlo/users/gerring.z/twas/weights//PEC.BRAIN.RNASEQ.RSID/ENSG00000260163.wgt.RDat	RP11-521O16.2	2	127782787	127787262	0.10406	rs7569341	2.61	rs77279236	3.53e-02	-7.60	0.4640	1711	20	enet	0.075	1.6e-24	-0.972907	0.330599	0	0.995	0	0.004	0.001	ENSG00000260163	0.932365	1
PEC.BRAIN.RNASEQ.RSID	/stornext/Bioinf/data/lab_bahlo/users/gerring.z/twas/weights//PEC.BRAIN.RNASEQ.RSID/ENSG00000119878.wgt.RDat	CRIPT	2	46843555	46852881	0.28885	rs7421845	3.13	rs6544907	2.72e-01	19.14	-0.8740	1743	6	lasso	0.31	4.2e-109	-0.972655	0.330725	0	0.995	0	0.004	0.002	ENSG00000119878	0.932539	1
PEC.BRAIN.RNASEQ.RSID	/stornext/Bioinf/data/lab_bahlo/users/gerring.z/twas/weights//PEC.BRAIN.RNASEQ.RSID/ENSG00000106624.wgt.RDat	AEBP1	7	44143960	44154161	0.37995	rs2073548	2.39	rs17831589	1.94e-01	-15.66	1.041	1222	35	enet	0.27	3.6e-93	-0.97244	0.33083	0	0.996	0	0.002	0.002	ENSG00000106624	0.932654	1
PEC.BRAIN.RNASEQ.RSID	/stornext/Bioinf/data/lab_bahlo/users/gerring.z/twas/weights//PEC.BRAIN.RNASEQ.RSID/ENSG00000174194.wgt.RDat	AGAP8	10	51224681	51371321	0.67927	rs55642160	-2.26	rs4463801	3.23e-01	20.65	-1.17300	697	25	enet	0.45	8.8e-174	-0.972409	0.331	0	0.997	0	0.001	0.002	ENSG00000174194	0.932734	1
PEC.BRAIN.RNASEQ.RSID	/stornext/Bioinf/data/lab_bahlo/users/gerring.z/twas/weights//PEC.BRAIN.RNASEQ.RSID/ENSG00000126226.wgt.RDat	PCID2	13	113831891	113863029	0.0915	rs541292460	3.29	rs2476326	2.30e-02	7.02	0.9720	1432	1	top1	0.023	1.8e-08	0.972	0.33105	0	0.99	0	0.008	0.002	ENSG00000126226	0.932734	1
PEC.BRAIN.RNASEQ.RSID	/stornext/Bioinf/data/lab_bahlo/users/gerring.z/twas/weights//PEC.BRAIN.RNASEQ.RSID/ENSG00000137868.wgt.RDat	STRA6	15	74471807	74504608	0.11791	rs2127018	-3.52	rs10152959	4.88e-02	8.15	0.9720	1155	1	top1	0.049	2.7e-16	0.972	0.331051	0	0.991	0	0.007	0.002	ENSG00000137868	0.932734	1
PEC.BRAIN.RNASEQ.RSID	/stornext/Bioinf/data/lab_bahlo/users/gerring.z/twas/weights//PEC.BRAIN.RNASEQ.RSID/ENSG00000112339.wgt.RDat	HBS1L	6	135281516	135424194	0.22877	rs34152570	-3.19	rs4134030	2.78e-01	-19.20	0.7860	1344	20	enet	0.3	3.8e-106	-0.971	0.331414	0	0.996	0	0.003	0.001	ENSG00000112339	0.933576	1
PEC.BRAIN.RNASEQ.RSID	/stornext/Bioinf/data/lab_bahlo/users/gerring.z/twas/weights//PEC.BRAIN.RNASEQ.RSID/ENSG00000256463.wgt.RDat	SALL3	18	76740275	76762677	0.0391	rs78086781	-2.82	rs3859338	1.82e-02	3.41	0.971	2067	1	top1	0.018	5e-07	0.971	0.331548	0.956	0.04	0.004	0	0	ENSG00000256463	0.933577	1
PEC.BRAIN.RNASEQ.RSID	/stornext/Bioinf/data/lab_bahlo/users/gerring.z/twas/weights//PEC.BRAIN.RNASEQ.RSID/ENSG00000180881.wgt.RDat	CAPS2	12	75669759	75784708	0.12388	rs4462386	-3.43	rs12424057	2.56e-02	-7.41	0.134	1309	30	enet	0.063	1.6e-20	-0.970928	0.331584	0	0.996	0	0.003	0.001	ENSG00000180881	0.933577	1
PEC.BRAIN.RNASEQ.RSID	/stornext/Bioinf/data/lab_bahlo/users/gerring.z/twas/weights//PEC.BRAIN.RNASEQ.RSID/ENSG00000188070.wgt.RDat	C11orf95	11	63527364	63536113	0.01909	rs545902	-3.74	rs1789219	1.39e-03	-4.10	1.0340	976	976	blup	0.0048	0.0069	-0.97088	0.331607	0.713	0.275	0.008	0.003	0.002	ENSG00000188070	0.933577	1
PEC.BRAIN.RNASEQ.RSID	/stornext/Bioinf/data/lab_bahlo/users/gerring.z/twas/weights//PEC.BRAIN.RNASEQ.RSID/ENSG00000121848.wgt.RDat	RNF115	1	145611036	145696218	0.16745	rs115556741	2.68	rs12119151	1.81e-01	-15.65	-0.97100	143	1	top1	0.18	2.7e-59	0.971	0.332	0	0.998	0	0	0.002	ENSG00000121848	0.933641	1
PEC.BRAIN.RNASEQ.RSID	/stornext/Bioinf/data/lab_bahlo/users/gerring.z/twas/weights//PEC.BRAIN.RNASEQ.RSID/ENSG00000228997.wgt.RDat	RP1-186E20.1	10	10818186	10818624	0.0155	rs149260963	-4.02	rs9423833	3.49e-05	3.34	2.70300	1408	1408	blup	0.003	0.025	0.970671	0.332	0.872	0.12	0.006	0.001	0.001	ENSG00000228997	0.933641	1
PEC.BRAIN.RNASEQ.RSID	/stornext/Bioinf/data/lab_bahlo/users/gerring.z/twas/weights//PEC.BRAIN.RNASEQ.RSID/ENSG00000185294.wgt.RDat	SPPL2C	17	43922256	43924438	0.01425	rs4792834	-3.44	rs17577369	1.16e-02	-4.73	-0.536	552	552	blup	0.012	3.7e-05	0.9703	0.332	0.006	0.99	0	0.002	0.002	ENSG00000185294	0.933641	1
PEC.BRAIN.RNASEQ.RSID	/stornext/Bioinf/data/lab_bahlo/users/gerring.z/twas/weights//PEC.BRAIN.RNASEQ.RSID/ENSG00000005884.wgt.RDat	ITGA3	17	48133332	48167845	0.19095	rs74760258	-2.92	rs878071	1.37e-01	-13.58	0.792	1083	33	enet	0.14	2.1e-46	-0.97102	0.332	0	0.996	0	0.002	0.001	ENSG00000005884	0.933641	1
PEC.BRAIN.RNASEQ.RSID	/stornext/Bioinf/data/lab_bahlo/users/gerring.z/twas/weights//PEC.BRAIN.RNASEQ.RSID/ENSG00000205209.wgt.RDat	SCGB2B2	19	35084234	35166604	0.03124	rs4805999	-3.51	rs12608532	2.35e-03	-4.23	1.56900	1651	2	lasso	0.0065	0.002	-0.9706	0.332	0.585	0.402	0.006	0.004	0.002	ENSG00000205209	0.933641	1
PEC.BRAIN.RNASEQ.RSID	/stornext/Bioinf/data/lab_bahlo/users/gerring.z/twas/weights//PEC.BRAIN.RNASEQ.RSID/ENSG00000233844.wgt.RDat	KCNQ5-IT1	6	73340223	73388282	0.0579	rs9342993	-3.25	rs2207265	3.89e-02	-7.30	-0.9700	1378	1	top1	0.039	2.8e-13	0.97	0.332046	0	0.996	0	0.003	0.002	ENSG00000233844	0.933641	1
PEC.BRAIN.RNASEQ.RSID	/stornext/Bioinf/data/lab_bahlo/users/gerring.z/twas/weights//PEC.BRAIN.RNASEQ.RSID/ENSG00000100664.wgt.RDat	EIF5	14	103799881	103811362	0.13213	rs146663793	3.64	rs8020199	9.35e-02	-11.20	-1.4220	1521	21	enet	0.094	2.2e-30	0.96967	0.332211	0	0.993	0	0.005	0.003	ENSG00000100664	0.933641	1
PEC.BRAIN.RNASEQ.RSID	/stornext/Bioinf/data/lab_bahlo/users/gerring.z/twas/weights//PEC.BRAIN.RNASEQ.RSID/ENSG00000179564.wgt.RDat	LSMEM2	3	50316458	50325545	0.07458	rs113014003	2.90	rs57838764	2.13e-02	6.24	0.8240	736	736	blup	0.031	8.3e-11	0.96936	0.332368	0	0.997	0	0.001	0.001	ENSG00000179564	0.933641	1
PEC.BRAIN.RNASEQ.RSID	/stornext/Bioinf/data/lab_bahlo/users/gerring.z/twas/weights//PEC.BRAIN.RNASEQ.RSID/ENSG00000053328.wgt.RDat	METTL24	6	110567131	110679475	0.1222	rs9487316	2.85	rs2057153	2.12e-02	6.67	0.2730	1572	1572	bslmm	0.056	1.3e-18	-0.969	0.332438	0	0.994	0	0.004	0.002	ENSG00000053328	0.933641	1
PEC.BRAIN.RNASEQ.RSID	/stornext/Bioinf/data/lab_bahlo/users/gerring.z/twas/weights//PEC.BRAIN.RNASEQ.RSID/ENSG00000272541.wgt.RDat	XXbac-BPGBPG55C20.1	6	58182169	58182746	0.20036	rs4120776	1.92	rs6915273	7.63e-02	-10.51	-0.9100	1560	29	enet	0.11	2.5e-34	0.969	0.332454	0	0.996	0	0.002	0.001	ENSG00000272541	0.933641	1
PEC.BRAIN.RNASEQ.RSID	/stornext/Bioinf/data/lab_bahlo/users/gerring.z/twas/weights//PEC.BRAIN.RNASEQ.RSID/ENSG00000273321.wgt.RDat	RP11-621L6.3	18	21982117	21982678	0.0282	rs146188542	-4.10	rs56790848	-1.43e-04	-3.49	-0.473	1409	1409	bslmm	0.0046	0.0078	0.96909	0.3325	0.894	0.093	0.011	0.001	0.001	ENSG00000273321	0.933641	1
PEC.BRAIN.RNASEQ.RSID	/stornext/Bioinf/data/lab_bahlo/users/gerring.z/twas/weights//PEC.BRAIN.RNASEQ.RSID/ENSG00000186469.wgt.RDat	GNG2	14	52292913	52446060	0.04276	rs193156718	3.00	rs17124815	1.49e-02	-4.71	-0.3780	2123	28	enet	0.023	1.6e-08	0.969	0.332543	0.31	0.685	0.001	0.003	0.002	ENSG00000186469	0.933641	1
PEC.BRAIN.RNASEQ.RSID	/stornext/Bioinf/data/lab_bahlo/users/gerring.z/twas/weights//PEC.BRAIN.RNASEQ.RSID/ENSG00000136160.wgt.RDat	EDNRB	13	78469616	78493903	0.096	rs71434880	-2.56	rs1819437	5.63e-03	5.10	0.8610	1863	1863	bslmm	0.032	3.7e-11	0.96864	0.33272	0.04	0.956	0	0.003	0.001	ENSG00000136160	0.933641	1
PEC.BRAIN.RNASEQ.RSID	/stornext/Bioinf/data/lab_bahlo/users/gerring.z/twas/weights//PEC.BRAIN.RNASEQ.RSID/ENSG00000184809.wgt.RDat	C21orf88	21	40969074	40984748	0.09834	rs79128713	3.48	rs11701869	0.00851	-5.62	0.373	1887	34	enet	0.031	5.1e-11	0.96863	0.332732	0.006	0.986	0	0.007	0.001	ENSG00000184809	0.933641	1
PEC.BRAIN.RNASEQ.RSID	/stornext/Bioinf/data/lab_bahlo/users/gerring.z/twas/weights//PEC.BRAIN.RNASEQ.RSID/ENSG00000184923.wgt.RDat	NUTM2A	10	88985205	88996665	0.45164	rs56084350	-3.61	rs2986492	1.34e-01	-13.67	1.36800	1145	1145	bslmm	0.2	7.3e-66	-0.967592	0.333	0	0.994	0	0.003	0.002	ENSG00000184923	0.933641	1
PEC.BRAIN.RNASEQ.RSID	/stornext/Bioinf/data/lab_bahlo/users/gerring.z/twas/weights//PEC.BRAIN.RNASEQ.RSID/ENSG00000182612.wgt.RDat	TSPAN10	17	79604197	79615779	0.07731	rs149020039	3.03	rs62074738	8.35e-02	10.85	-0.669	1666	5	lasso	0.085	2.2e-27	-0.96822	0.333	0	0.995	0	0.004	0.001	ENSG00000182612	0.933641	1
PEC.BRAIN.RNASEQ.RSID	/stornext/Bioinf/data/lab_bahlo/users/gerring.z/twas/weights//PEC.BRAIN.RNASEQ.RSID/ENSG00000213976.wgt.RDat	CTD-2561J22.2	19	21565667	21569979	0.15335	rs56384553	-2.42	rs6511233	1.62e-01	-14.90	0.51600	2122	2122	bslmm	0.16	9.6e-54	-0.96811	0.333	0	0.995	0	0.003	0.001	ENSG00000213976	0.933641	1
PEC.BRAIN.RNASEQ.RSID	/stornext/Bioinf/data/lab_bahlo/users/gerring.z/twas/weights//PEC.BRAIN.RNASEQ.RSID/ENSG00000130881.wgt.RDat	LRP3	19	33668509	33698694	0.04941	rs71351726	-3.52	rs2112800	1.20e-02	4.22	-0.96800	1998	1	top1	0.012	3.9e-05	-0.968	0.333	0.877	0.118	0.005	0.001	0	ENSG00000130881	0.933641	1
PEC.BRAIN.RNASEQ.RSID	/stornext/Bioinf/data/lab_bahlo/users/gerring.z/twas/weights//PEC.BRAIN.RNASEQ.RSID/ENSG00000215193.wgt.RDat	PEX26	22	18560689	18613905	0.14833	rs362262	2.61	rs361946	8.58e-02	10.94	0.969	1522	1	top1	0.086	9e-28	0.969	0.333	0	0.996	0	0.003	0.002	ENSG00000215193	0.933641	1
PEC.BRAIN.RNASEQ.RSID	/stornext/Bioinf/data/lab_bahlo/users/gerring.z/twas/weights//PEC.BRAIN.RNASEQ.RSID/ENSG00000204463.wgt.RDat	BAG6	6	31606805	31620482	0.5026	rs2596463	-0.901	rs2428482	0.007477	-4.72	-0.075	40	21	enet	0.056	1.7e-18	-0.96844	0.333	0.289	0.71	0	0	0.001	ENSG00000204463	0.933641	1
PEC.BRAIN.RNASEQ.RSID	/stornext/Bioinf/data/lab_bahlo/users/gerring.z/twas/weights//PEC.BRAIN.RNASEQ.RSID/ENSG00000270249.wgt.RDat	AC093668.1	7	102181948	102232891	0.02836	rs117857550	-3.04	rs10250314	1.20e-02	-4.83	0.968	941	1	top1	0.012	3.8e-05	-0.968	0.33304	0.403	0.594	0.001	0.001	0.001	ENSG00000270249	0.933641	1
PEC.BRAIN.RNASEQ.RSID	/stornext/Bioinf/data/lab_bahlo/users/gerring.z/twas/weights//PEC.BRAIN.RNASEQ.RSID/ENSG00000151012.wgt.RDat	SLC7A11	4	139085251	139163503	0.06996	rs61037132	3.51	rs4863780	6.80e-02	-9.53	0.968	1820	1	top1	0.068	3.3e-22	-0.968	0.333044	0	0.994	0	0.004	0.002	ENSG00000151012	0.933641	1
PEC.BRAIN.RNASEQ.RSID	/stornext/Bioinf/data/lab_bahlo/users/gerring.z/twas/weights//PEC.BRAIN.RNASEQ.RSID/ENSG00000230444.wgt.RDat	TFAMP1	7	1654226	1654961	0.03725	rs572199476	3.26	rs35666979	4.94e-03	4.64	-0.487	2158	22	enet	0.02	1.8e-07	-0.96786	0.33311	0.189	0.803	0.001	0.006	0.001	ENSG00000230444	0.933646	1
PEC.BRAIN.RNASEQ.RSID	/stornext/Bioinf/data/lab_bahlo/users/gerring.z/twas/weights//PEC.BRAIN.RNASEQ.RSID/ENSG00000163945.wgt.RDat	UVSSA	4	1341054	1381837	0.47671	rs143711951	2.57	rs113061374	3.29e-01	20.90	-0.878	1960	31	enet	0.38	4.2e-139	-0.96761	0.33324	0	0.994	0	0.004	0.001	ENSG00000163945	0.933831	1
PEC.BRAIN.RNASEQ.RSID	/stornext/Bioinf/data/lab_bahlo/users/gerring.z/twas/weights//PEC.BRAIN.RNASEQ.RSID/ENSG00000110906.wgt.RDat	KCTD10	12	109886461	109915349	0.21831	rs61940899	-3.54	rs66730760	6.82e-02	-9.55	1.901	1621	14	lasso	0.12	1.4e-38	-0.966656	0.333716	0	0.986	0	0.008	0.006	ENSG00000110906	0.933899	1
PEC.BRAIN.RNASEQ.RSID	/stornext/Bioinf/data/lab_bahlo/users/gerring.z/twas/weights//PEC.BRAIN.RNASEQ.RSID/ENSG00000253266.wgt.RDat	RP11-128L5.1	8	142065389	142070695	0.03683	rs72683533	3.12	rs13268108	4.39e-03	-4.55	-1.588	1450	3	lasso	0.0068	0.0016	0.96657	0.33376	0.593	0.402	0.002	0.001	0.001	ENSG00000253266	0.933899	1
PEC.BRAIN.RNASEQ.RSID	/stornext/Bioinf/data/lab_bahlo/users/gerring.z/twas/weights//PEC.BRAIN.RNASEQ.RSID/ENSG00000162402.wgt.RDat	USP24	1	55532032	55680786	0.04203	rs114872762	3.12	rs111369934	1.58e-02	-5.93	0.21300	1954	1954	bslmm	0.023	1.3e-08	0.965385	0.334	0	0.995	0	0.004	0.001	ENSG00000162402	0.933899	1
PEC.BRAIN.RNASEQ.RSID	/stornext/Bioinf/data/lab_bahlo/users/gerring.z/twas/weights//PEC.BRAIN.RNASEQ.RSID/ENSG00000234614.wgt.RDat	AL450992.2	1	151814353	151822861	0.29375	rs55758622	3.60	rs12029913	1.30e-01	-13.27	-1.10400	921	7	lasso	0.14	1.5e-46	0.966836	0.334	0	0.994	0	0.004	0.002	ENSG00000234614	0.933899	1
PEC.BRAIN.RNASEQ.RSID	/stornext/Bioinf/data/lab_bahlo/users/gerring.z/twas/weights//PEC.BRAIN.RNASEQ.RSID/ENSG00000160678.wgt.RDat	S100A1	1	153600402	153604513	0.02867	rs2494671	3.38	rs10158761	9.63e-03	-5.50	1.43200	934	934	blup	0.011	9.8e-05	-0.966293	0.334	0.02	0.974	0	0.004	0.003	ENSG00000160678	0.933899	1
PEC.BRAIN.RNASEQ.RSID	/stornext/Bioinf/data/lab_bahlo/users/gerring.z/twas/weights//PEC.BRAIN.RNASEQ.RSID/ENSG00000230445.wgt.RDat	LRRC37A6P	10	27535279	27548384	0.37171	rs41279924	2.44	rs61849039	1.12e-01	-10.83	1.11600	2028	87	enet	0.17	3.7e-56	-0.966935	0.334	0	0.995	0	0.003	0.002	ENSG00000230445	0.933899	1
PEC.BRAIN.RNASEQ.RSID	/stornext/Bioinf/data/lab_bahlo/users/gerring.z/twas/weights//PEC.BRAIN.RNASEQ.RSID/ENSG00000076685.wgt.RDat	NT5C2	10	104845940	104953056	0.11931	rs28606370	4.33	rs12770390	3.24e-02	-8.59	1.84700	1313	1313	blup	0.096	5.7e-31	0.966208	0.334	0	0.882	0	0.114	0.005	ENSG00000076685	0.933899	1
PEC.BRAIN.RNASEQ.RSID	/stornext/Bioinf/data/lab_bahlo/users/gerring.z/twas/weights//PEC.BRAIN.RNASEQ.RSID/ENSG00000257950.wgt.RDat	P2RX5-TAX1BP3	17	3566357	3599488	0.05476	rs189566027	-3.12	rs2976217	1.59e-02	4.81	0.967	1769	1	top1	0.016	2.6e-06	0.967	0.334	0.425	0.569	0.002	0.003	0.001	ENSG00000257950	0.933899	1
PEC.BRAIN.RNASEQ.RSID	/stornext/Bioinf/data/lab_bahlo/users/gerring.z/twas/weights//PEC.BRAIN.RNASEQ.RSID/ENSG00000197322.wgt.RDat	C17orf102	17	32901142	32906388	0.44072	rs212496	-3.58	rs72817863	9.65e-02	11.67	-0.571	1177	1177	bslmm	0.23	1e-76	0.96668	0.334	0	0.991	0	0.007	0.001	ENSG00000197322	0.933899	1
PEC.BRAIN.RNASEQ.RSID	/stornext/Bioinf/data/lab_bahlo/users/gerring.z/twas/weights//PEC.BRAIN.RNASEQ.RSID/ENSG00000182481.wgt.RDat	KPNA2	17	66031635	66042958	0.10512	rs9891619	-3.89	rs8081714	4.29e-02	-8.35	0.625	1518	4	lasso	0.05	1.4e-16	-0.9661	0.334	0	0.99	0	0.008	0.001	ENSG00000182481	0.933899	1
PEC.BRAIN.RNASEQ.RSID	/stornext/Bioinf/data/lab_bahlo/users/gerring.z/twas/weights//PEC.BRAIN.RNASEQ.RSID/ENSG00000272578.wgt.RDat	AP000347.2	22	24000281	24059543	0.03336	rs147737348	3.48	rs5751707	7.56e-03	4.79	-1.722	1725	1725	bslmm	0.011	5.6e-05	-0.96637	0.334	0.113	0.879	0.001	0.004	0.003	ENSG00000272578	0.933899	1
PEC.BRAIN.RNASEQ.RSID	/stornext/Bioinf/data/lab_bahlo/users/gerring.z/twas/weights//PEC.BRAIN.RNASEQ.RSID/ENSG00000242498.wgt.RDat	C15orf38	15	90443159	90456188	0.08816	rs1042499	-4.34	rs1910587	3.11e-02	7.00	0.9660	1417	1	top1	0.031	6.3e-11	0.966	0.334044	0	0.972	0	0.027	0.002	ENSG00000242498	0.933899	1
PEC.BRAIN.RNASEQ.RSID	/stornext/Bioinf/data/lab_bahlo/users/gerring.z/twas/weights//PEC.BRAIN.RNASEQ.RSID/ENSG00000134897.wgt.RDat	BIVM	13	103451399	103493885	0.0697	rs185646155	-3.47	rs3825519	3.87e-02	-7.45	1.3890	1672	16	enet	0.045	4.6e-15	-0.9659	0.3341	0	0.993	0	0.004	0.002	ENSG00000134897	0.933899	1
PEC.BRAIN.RNASEQ.RSID	/stornext/Bioinf/data/lab_bahlo/users/gerring.z/twas/weights//PEC.BRAIN.RNASEQ.RSID/ENSG00000257246.wgt.RDat	RP11-416A17.6	12	51518411	51519164	0.01299	rs117228450	-2.98	rs970097	-7.43e-04	3.38	-1.259	1224	1224	bslmm	0.0011	0.11	-0.965276	0.334407	0.914	0.082	0.003	0	0	ENSG00000257246	0.933985	1
PEC.BRAIN.RNASEQ.RSID	/stornext/Bioinf/data/lab_bahlo/users/gerring.z/twas/weights//PEC.BRAIN.RNASEQ.RSID/ENSG00000216307.wgt.RDat	RP3-400B16.2	6	4189350	4190040	0.06475	rs12174184	3.33	rs12529436	7.47e-03	-5.08	-0.2030	1792	1792	bslmm	0.025	4.1e-09	-0.965	0.334513	0.028	0.964	0	0.007	0.001	ENSG00000216307	0.933985	1
PEC.BRAIN.RNASEQ.RSID	/stornext/Bioinf/data/lab_bahlo/users/gerring.z/twas/weights//PEC.BRAIN.RNASEQ.RSID/ENSG00000075275.wgt.RDat	CELSR1	22	46756731	46933067	0.19918	rs62233781	4.75	rs73448949	6.76e-02	9.59	-1.315	1910	1910	bslmm	0.092	7.6e-30	-0.9645	0.335	0	0.759	0	0.239	0.002	ENSG00000075275	0.933985	1
PEC.BRAIN.RNASEQ.RSID	/stornext/Bioinf/data/lab_bahlo/users/gerring.z/twas/weights//PEC.BRAIN.RNASEQ.RSID/ENSG00000217442.wgt.RDat	SYCE3	22	50989541	51001334	0.37162	rs12152137	3.49	rs78789402	2.12e-01	16.77	-0.615	1399	10	lasso	0.24	9.2e-80	-0.96363	0.335	0	0.995	0	0.004	0.001	ENSG00000217442	0.933985	1
PEC.BRAIN.RNASEQ.RSID	/stornext/Bioinf/data/lab_bahlo/users/gerring.z/twas/weights//PEC.BRAIN.RNASEQ.RSID/ENSG00000247081.wgt.RDat	RP11-318M2.2	8	104169218	104311000	0.07614	rs117789388	-3.27	rs72671394	2.95e-02	-7.74	1.117	2070	11	enet	0.046	1.4e-15	-0.9637	0.3352	0	0.992	0	0.006	0.002	ENSG00000247081	0.933985	1
PEC.BRAIN.RNASEQ.RSID	/stornext/Bioinf/data/lab_bahlo/users/gerring.z/twas/weights//PEC.BRAIN.RNASEQ.RSID/ENSG00000178163.wgt.RDat	ZNF518B	4	10441498	10459034	0.07796	rs61796791	3.22	rs4698018	1.84e-02	5.81	-0.703	2200	2200	bslmm	0.031	8.4e-11	-0.96361	0.335243	0.001	0.987	0	0.011	0.001	ENSG00000178163	0.933985	1
PEC.BRAIN.RNASEQ.RSID	/stornext/Bioinf/data/lab_bahlo/users/gerring.z/twas/weights//PEC.BRAIN.RNASEQ.RSID/ENSG00000165282.wgt.RDat	PIGO	9	35088685	35096591	0.033	rs117962297	3.20	rs2017126	3.76e-03	-4.75	0.2210	932	932	blup	0.0098	0.00018	-0.96297	0.33556	0.2	0.794	0.001	0.003	0.002	ENSG00000165282	0.933985	1
PEC.BRAIN.RNASEQ.RSID	/stornext/Bioinf/data/lab_bahlo/users/gerring.z/twas/weights//PEC.BRAIN.RNASEQ.RSID/ENSG00000100614.wgt.RDat	PPM1A	14	60712470	60765805	0.06258	rs140295096	-3.10	rs61992495	2.94e-02	7.18	1.2450	956	20	enet	0.039	2.4e-13	0.96287	0.335613	0	0.997	0	0.002	0.002	ENSG00000100614	0.933985	1
PEC.BRAIN.RNASEQ.RSID	/stornext/Bioinf/data/lab_bahlo/users/gerring.z/twas/weights//PEC.BRAIN.RNASEQ.RSID/ENSG00000163029.wgt.RDat	SMC6	2	17845079	17981509	0.07684	rs300151	3.33	rs2710668	3.25e-02	-6.72	-0.9310	2052	8	lasso	0.038	7e-13	0.962522	0.335787	0	0.992	0	0.006	0.002	ENSG00000163029	0.933985	1
PEC.BRAIN.RNASEQ.RSID	/stornext/Bioinf/data/lab_bahlo/users/gerring.z/twas/weights//PEC.BRAIN.RNASEQ.RSID/ENSG00000204628.wgt.RDat	GNB2L1	5	180663909	180675096	0.14079	rs11750428	-3.419	rs2771000	5.54e-02	-5.46	-0.0080	902	902	bslmm	0.067	8.5e-22	-0.962424	0.335837	0.03	0.964	0	0.005	0.001	ENSG00000204628	0.933985	1
PEC.BRAIN.RNASEQ.RSID	/stornext/Bioinf/data/lab_bahlo/users/gerring.z/twas/weights//PEC.BRAIN.RNASEQ.RSID/ENSG00000153904.wgt.RDat	DDAH1	1	85784164	86043933	0.11009	rs138771196	2.87	rs2647396	2.36e-02	6.79	-0.03900	1962	20	enet	0.06	1.2e-19	-0.96273	0.336	0	0.992	0	0.004	0.004	ENSG00000153904	0.933985	1
PEC.BRAIN.RNASEQ.RSID	/stornext/Bioinf/data/lab_bahlo/users/gerring.z/twas/weights//PEC.BRAIN.RNASEQ.RSID/ENSG00000152904.wgt.RDat	GGPS1	1	235490665	235507847	0.15056	rs137923668	3.14	rs7523916	9.75e-02	11.43	-1.50400	1229	1229	bslmm	0.12	9.5e-38	-0.961585	0.336	0	0.994	0	0.003	0.003	ENSG00000152904	0.933985	1
PEC.BRAIN.RNASEQ.RSID	/stornext/Bioinf/data/lab_bahlo/users/gerring.z/twas/weights//PEC.BRAIN.RNASEQ.RSID/ENSG00000103544.wgt.RDat	C16orf62	16	19566562	19718115	0.11681	rs113659214	-3.76	rs72767589	3.88e-02	-7.59	-1.24800	1772	1772	bslmm	0.041	4.8e-14	0.96169	0.336	0	0.992	0	0.006	0.002	ENSG00000103544	0.933985	1
PEC.BRAIN.RNASEQ.RSID	/stornext/Bioinf/data/lab_bahlo/users/gerring.z/twas/weights//PEC.BRAIN.RNASEQ.RSID/ENSG00000104915.wgt.RDat	STX10	19	13254872	13261197	0.03094	rs79786597	-3.65	rs35951992	3.50e-03	-3.34	0.96300	1291	1	top1	0.0035	0.018	-0.963	0.336	0.966	0.026	0.007	0	0	ENSG00000104915	0.933985	1
PEC.BRAIN.RNASEQ.RSID	/stornext/Bioinf/data/lab_bahlo/users/gerring.z/twas/weights//PEC.BRAIN.RNASEQ.RSID/ENSG00000130518.wgt.RDat	KIAA1683	19	18367908	18385319	0.2389	rs11668719	3.67	rs7247222	1.70e-01	15.04	-0.32500	1544	1544	bslmm	0.23	9.8e-79	-0.96175	0.336	0	0.989	0	0.01	0.001	ENSG00000130518	0.933985	1
PEC.BRAIN.RNASEQ.RSID	/stornext/Bioinf/data/lab_bahlo/users/gerring.z/twas/weights//PEC.BRAIN.RNASEQ.RSID/ENSG00000146373.wgt.RDat	RNF217	6	125283691	125413779	0.09309	rs9375369	3.65	rs6569406	2.75e-02	-6.54	0.0250	1265	1265	bslmm	0.036	2.1e-12	-0.962	0.336009	0	0.992	0	0.007	0.001	ENSG00000146373	0.933985	1
PEC.BRAIN.RNASEQ.RSID	/stornext/Bioinf/data/lab_bahlo/users/gerring.z/twas/weights//PEC.BRAIN.RNASEQ.RSID/ENSG00000270173.wgt.RDat	RP11-382B18.4	15	30649969	30650976	0.07649	rs187604492	-3.78	rs62014607	1.73e-02	5.45	0.0840	623	623	bslmm	0.022	3.4e-08	-0.96199	0.336053	0.008	0.988	0	0.003	0.001	ENSG00000270173	0.933985	1
PEC.BRAIN.RNASEQ.RSID	/stornext/Bioinf/data/lab_bahlo/users/gerring.z/twas/weights//PEC.BRAIN.RNASEQ.RSID/ENSG00000172935.wgt.RDat	MRGPRF	11	68771863	68780877	0.19074	rs11228562	2.83	rs12792323	1.32e-01	13.61	0.8410	1369	1369	bslmm	0.14	2.3e-44	0.96178	0.336158	0	0.996	0	0.002	0.001	ENSG00000172935	0.933985	1
PEC.BRAIN.RNASEQ.RSID	/stornext/Bioinf/data/lab_bahlo/users/gerring.z/twas/weights//PEC.BRAIN.RNASEQ.RSID/ENSG00000228135.wgt.RDat	AC073128.10	2	219765533	219795358	0.08669	rs11690649	-3.17	rs443046	3.20e-02	-4.47	0.6770	802	802	bslmm	0.035	4.2e-12	-0.961258	0.336423	0.607	0.389	0.002	0.001	0.001	ENSG00000228135	0.933985	1
PEC.BRAIN.RNASEQ.RSID	/stornext/Bioinf/data/lab_bahlo/users/gerring.z/twas/weights//PEC.BRAIN.RNASEQ.RSID/ENSG00000254974.wgt.RDat	RP11-702H23.2	11	74196625	74197096	0.10077	rs10898993	-2.92	rs594437	4.48e-02	-8.35	-1.6900	1208	30	enet	0.049	2.4e-16	0.96114	0.336483	0	0.992	0	0.003	0.005	ENSG00000254974	0.933985	1
PEC.BRAIN.RNASEQ.RSID	/stornext/Bioinf/data/lab_bahlo/users/gerring.z/twas/weights//PEC.BRAIN.RNASEQ.RSID/ENSG00000111271.wgt.RDat	ACAD10	12	112123857	112194903	0.08904	rs139567758	4.42	rs10849963	1.76e-03	4.05	-1.020	652	652	bslmm	0.02	1.8e-07	-0.961131	0.336486	0.414	0.555	0.011	0.015	0.004	ENSG00000111271	0.933985	1
PEC.BRAIN.RNASEQ.RSID	/stornext/Bioinf/data/lab_bahlo/users/gerring.z/twas/weights//PEC.BRAIN.RNASEQ.RSID/ENSG00000163528.wgt.RDat	CHCHD4	3	14153580	14166370	0.06076	rs77218549	-3.21	rs2733576	2.35e-02	6.24	1.1000	1521	24	enet	0.028	5.8e-10	0.96112	0.336494	0	0.994	0	0.004	0.002	ENSG00000163528	0.933985	1
PEC.BRAIN.RNASEQ.RSID	/stornext/Bioinf/data/lab_bahlo/users/gerring.z/twas/weights//PEC.BRAIN.RNASEQ.RSID/ENSG00000180730.wgt.RDat	SHISA2	13	26618735	26625169	0.0638	rs112770644	3.35	rs1109206	8.73e-03	-5.11	0.7160	1779	16	enet	0.024	9.3e-09	-0.96107	0.33652	0.025	0.97	0	0.004	0.001	ENSG00000180730	0.933985	1
PEC.BRAIN.RNASEQ.RSID	/stornext/Bioinf/data/lab_bahlo/users/gerring.z/twas/weights//PEC.BRAIN.RNASEQ.RSID/ENSG00000171067.wgt.RDat	C11orf24	11	68028803	68039469	0.13139	rs2512603	2.94	rs923347	7.92e-02	-10.36	-0.9610	1387	1	top1	0.079	1.1e-25	0.961	0.336552	0	0.996	0	0.002	0.002	ENSG00000171067	0.933985	1
PEC.BRAIN.RNASEQ.RSID	/stornext/Bioinf/data/lab_bahlo/users/gerring.z/twas/weights//PEC.BRAIN.RNASEQ.RSID/ENSG00000267076.wgt.RDat	CCDC58P3	18	12211377	12211806	0.0155	rs7505615	3.20	rs9964971	5.66e-03	4.06	-0.961	1848	1	top1	0.0057	0.0036	-0.961	0.336552	0.918	0.079	0.003	0	0	ENSG00000267076	0.933985	1
PEC.BRAIN.RNASEQ.RSID	/stornext/Bioinf/data/lab_bahlo/users/gerring.z/twas/weights//PEC.BRAIN.RNASEQ.RSID/ENSG00000088298.wgt.RDat	EDEM2	20	33703167	33865928	0.08014	rs13041114	2.80	rs6060266	6.14e-02	-9.55	-0.961	1190	1	top1	0.061	3.8e-20	0.961	0.336552	0	0.995	0	0.003	0.002	ENSG00000088298	0.933985	1
PEC.BRAIN.RNASEQ.RSID	/stornext/Bioinf/data/lab_bahlo/users/gerring.z/twas/weights//PEC.BRAIN.RNASEQ.RSID/ENSG00000186001.wgt.RDat	LRCH3	3	197518097	197615307	0.05897	rs6791817	2.57	rs78937171	3.85e-02	-7.51	-0.9610	1205	1	top1	0.038	3.8e-13	0.961	0.336552	0	0.997	0	0.002	0.002	ENSG00000186001	0.933985	1
PEC.BRAIN.RNASEQ.RSID	/stornext/Bioinf/data/lab_bahlo/users/gerring.z/twas/weights//PEC.BRAIN.RNASEQ.RSID/ENSG00000010292.wgt.RDat	NCAPD2	12	6602522	6641121	0.07778	rs55944427	-3.84	rs1319389	5.16e-02	-9.23	1.344	1073	16	enet	0.068	3.7e-22	-0.960819	0.336643	0	0.992	0	0.006	0.003	ENSG00000010292	0.933985	1
PEC.BRAIN.RNASEQ.RSID	/stornext/Bioinf/data/lab_bahlo/users/gerring.z/twas/weights//PEC.BRAIN.RNASEQ.RSID/ENSG00000149256.wgt.RDat	TENM4	11	78363876	79151992	0.03783	rs183610230	-3.08	rs11604202	-1.82e-04	-3.82	0.0380	2067	2067	bslmm	0.0032	0.022	-0.96082	0.336645	0.777	0.217	0.005	0.001	0	ENSG00000149256	0.933985	1
PEC.BRAIN.RNASEQ.RSID	/stornext/Bioinf/data/lab_bahlo/users/gerring.z/twas/weights//PEC.BRAIN.RNASEQ.RSID/ENSG00000227192.wgt.RDat	RP1-45I4.3	6	143360562	143363461	0.02518	rs140873257	2.65	rs9399416	1.13e-03	-3.83	0.9160	1128	3	lasso	0.0019	0.059	-0.961	0.336726	0.807	0.191	0.002	0	0	ENSG00000227192	0.933985	1
PEC.BRAIN.RNASEQ.RSID	/stornext/Bioinf/data/lab_bahlo/users/gerring.z/twas/weights//PEC.BRAIN.RNASEQ.RSID/ENSG00000127324.wgt.RDat	TSPAN8	12	71518865	71835678	0.06469	rs114230524	3.49	rs10879205	1.54e-02	-5.56	0.111	1905	1905	blup	0.022	3.7e-08	-0.96059	0.336758	0.003	0.989	0	0.007	0.001	ENSG00000127324	0.933985	1
PEC.BRAIN.RNASEQ.RSID	/stornext/Bioinf/data/lab_bahlo/users/gerring.z/twas/weights//PEC.BRAIN.RNASEQ.RSID/ENSG00000113327.wgt.RDat	GABRG2	5	161494546	161582542	0.18038	rs12520963	-3.551	rs1987978	1.06e-01	-11.88	-0.4770	1399	1399	bslmm	0.12	6.6e-39	0.960419	0.336845	0	0.99	0	0.009	0.001	ENSG00000113327	0.933985	1
PEC.BRAIN.RNASEQ.RSID	/stornext/Bioinf/data/lab_bahlo/users/gerring.z/twas/weights//PEC.BRAIN.RNASEQ.RSID/ENSG00000233058.wgt.RDat	LINC00884	3	194208183	194239008	0.19342	rs113691495	3.98	rs114428080	5.65e-02	-9.41	-1.3910	2143	29	enet	0.11	1.3e-36	0.96023	0.336941	0	0.986	0	0.011	0.003	ENSG00000233058	0.933985	1
PEC.BRAIN.RNASEQ.RSID	/stornext/Bioinf/data/lab_bahlo/users/gerring.z/twas/weights//PEC.BRAIN.RNASEQ.RSID/ENSG00000211454.wgt.RDat	AKR7L	1	19592476	19600688	0.11326	rs115468593	2.99	rs761305	7.51e-03	-5.76	-1.09900	1815	1815	bslmm	0.042	4.6e-14	0.960081	0.337	0.003	0.99	0	0.005	0.002	ENSG00000211454	0.933985	1
PEC.BRAIN.RNASEQ.RSID	/stornext/Bioinf/data/lab_bahlo/users/gerring.z/twas/weights//PEC.BRAIN.RNASEQ.RSID/ENSG00000225877.wgt.RDat	AC004603.4	19	43326015	43331030	0.20969	rs9304609	-2.44	rs1141653	3.40e-02	6.92	0.39651	864	864	bslmm	0.053	1.3e-17	0.95959	0.337	0	0.997	0	0.002	0.001	ENSG00000225877	0.933985	1
PEC.BRAIN.RNASEQ.RSID	/stornext/Bioinf/data/lab_bahlo/users/gerring.z/twas/weights//PEC.BRAIN.RNASEQ.RSID/ENSG00000069974.wgt.RDat	RAB27A	15	55495164	55611311	0.58922	rs73413650	-3.36	rs11638111	2.56e-01	18.46	0.5570	2262	2262	bslmm	0.32	1.8e-114	0.96007	0.337019	0	0.993	0	0.006	0.001	ENSG00000069974	0.933985	1
PEC.BRAIN.RNASEQ.RSID	/stornext/Bioinf/data/lab_bahlo/users/gerring.z/twas/weights//PEC.BRAIN.RNASEQ.RSID/ENSG00000060749.wgt.RDat	QSER1	11	32914724	33014862	0.10445	rs80274406	2.65	rs78133789	4.34e-02	-7.94	0.6860	1832	35	enet	0.053	1.2e-17	-0.95977	0.337172	0	0.995	0	0.004	0.001	ENSG00000060749	0.933985	1
PEC.BRAIN.RNASEQ.RSID	/stornext/Bioinf/data/lab_bahlo/users/gerring.z/twas/weights//PEC.BRAIN.RNASEQ.RSID/ENSG00000146282.wgt.RDat	RARS2	6	88224096	88299721	0.04797	rs588509	3.36	rs34107692	8.17e-03	-5.40	-1.5080	1552	1552	blup	0.03	1.3e-10	0.959	0.337317	0.001	0.991	0	0.005	0.003	ENSG00000146282	0.933985	1
PEC.BRAIN.RNASEQ.RSID	/stornext/Bioinf/data/lab_bahlo/users/gerring.z/twas/weights//PEC.BRAIN.RNASEQ.RSID/ENSG00000120254.wgt.RDat	MTHFD1L	6	151186685	151423023	0.163	rs12528277	-4.15	rs35186234	2.59e-02	7.34	0.5030	2326	5	lasso	0.074	3.2e-24	0.959	0.337465	0	0.986	0	0.013	0.001	ENSG00000120254	0.933985	1
PEC.BRAIN.RNASEQ.RSID	/stornext/Bioinf/data/lab_bahlo/users/gerring.z/twas/weights//PEC.BRAIN.RNASEQ.RSID/ENSG00000126217.wgt.RDat	MCF2L	13	113548692	113754053	0.2159	rs541292460	3.29	rs9549650	1.30e-01	13.24	-0.8400	1865	6	lasso	0.13	1.9e-43	-0.95848	0.33782	0	0.989	0	0.01	0.001	ENSG00000126217	0.933985	1
PEC.BRAIN.RNASEQ.RSID	/stornext/Bioinf/data/lab_bahlo/users/gerring.z/twas/weights//PEC.BRAIN.RNASEQ.RSID/ENSG00000233016.wgt.RDat	SNHG7	9	139615818	139622636	0.4553	rs34244025	-3.05	rs2784035	6.46e-02	-9.54	0.9110	878	878	bslmm	0.18	2.5e-58	0.95833	0.33789	0	0.997	0	0.002	0.002	ENSG00000233016	0.933985	1
PEC.BRAIN.RNASEQ.RSID	/stornext/Bioinf/data/lab_bahlo/users/gerring.z/twas/weights//PEC.BRAIN.RNASEQ.RSID/ENSG00000221819.wgt.RDat	C16orf3	16	90095316	90096309	0.14995	rs115440213	3.36	rs76265950	1.44e-01	13.83	-0.40600	1189	1189	bslmm	0.15	3.4e-47	-0.95894	0.338	0	0.991	0	0.007	0.001	ENSG00000221819	0.933985	1
PEC.BRAIN.RNASEQ.RSID	/stornext/Bioinf/data/lab_bahlo/users/gerring.z/twas/weights//PEC.BRAIN.RNASEQ.RSID/ENSG00000263508.wgt.RDat	RP11-963H4.3	17	10752858	10784212	0.11018	rs4791428	3.03	rs7226093	3.30e-02	8.09	1.134	1313	10	enet	0.062	2.8e-20	0.95876	0.338	0	0.993	0	0.003	0.004	ENSG00000263508	0.933985	1
PEC.BRAIN.RNASEQ.RSID	/stornext/Bioinf/data/lab_bahlo/users/gerring.z/twas/weights//PEC.BRAIN.RNASEQ.RSID/ENSG00000105483.wgt.RDat	CARD8	19	48684027	48759203	0.30512	rs4801771	-3.02	rs117805618	1.46e-01	-13.22	0.56100	1941	58	enet	0.25	5.5e-85	-0.95824	0.338	0	0.995	0	0.004	0.001	ENSG00000105483	0.933985	1
PEC.BRAIN.RNASEQ.RSID	/stornext/Bioinf/data/lab_bahlo/users/gerring.z/twas/weights//PEC.BRAIN.RNASEQ.RSID/ENSG00000268266.wgt.RDat	AC003005.2	19	57989017	57994364	0.25271	rs9749406	3.28	rs35859595	1.95e-01	-16.40	-0.57800	1465	8	lasso	0.24	1.2e-81	0.95827	0.338	0	0.995	0	0.004	0.001	ENSG00000268266	0.933985	1
PEC.BRAIN.RNASEQ.RSID	/stornext/Bioinf/data/lab_bahlo/users/gerring.z/twas/weights//PEC.BRAIN.RNASEQ.RSID/ENSG00000184113.wgt.RDat	CLDN5	22	19510547	19515068	0.02462	rs1123656	3.65	rs756654	-7.52e-04	3.53	1.216	1657	1657	bslmm	0.00035	0.23	-0.95888	0.338	0.89	0.105	0.004	0	0	ENSG00000184113	0.933985	1
PEC.BRAIN.RNASEQ.RSID	/stornext/Bioinf/data/lab_bahlo/users/gerring.z/twas/weights//PEC.BRAIN.RNASEQ.RSID/ENSG00000099942.wgt.RDat	CRKL	22	21271714	21308037	0.15537	rs78264877	-3.92	rs2106538	1.49e-01	14.21	-0.348	1004	39	enet	0.17	5.4e-54	-0.95725	0.338	0	0.995	0	0.004	0.001	ENSG00000099942	0.933985	1
PEC.BRAIN.RNASEQ.RSID	/stornext/Bioinf/data/lab_bahlo/users/gerring.z/twas/weights//PEC.BRAIN.RNASEQ.RSID/ENSG00000100065.wgt.RDat	CARD10	22	37886400	37915549	0.04136	rs73166406	-2.85	rs7349050	8.97e-03	4.67	0.959	1207	2	lasso	0.013	2.1e-05	0.95903	0.338	0.278	0.719	0.001	0.002	0.001	ENSG00000100065	0.933985	1
PEC.BRAIN.RNASEQ.RSID	/stornext/Bioinf/data/lab_bahlo/users/gerring.z/twas/weights//PEC.BRAIN.RNASEQ.RSID/ENSG00000159086.wgt.RDat	PAXBP1	21	34106210	34144103	0.04041	rs9631187	-2.98	rs73198415	0.00897	5.38	0.015	1300	29	enet	0.018	4.9e-07	0.95803	0.338047	0.041	0.954	0	0.004	0.001	ENSG00000159086	0.933985	1
PEC.BRAIN.RNASEQ.RSID	/stornext/Bioinf/data/lab_bahlo/users/gerring.z/twas/weights//PEC.BRAIN.RNASEQ.RSID/ENSG00000249734.wgt.RDat	RP11-332J15.1	5	6795993	6826841	0.02274	rs4702437	-3.245	rs11959367	1.33e-02	-5.06	0.9580	1880	1	top1	0.013	1.5e-05	-0.958	0.338063	0.185	0.809	0.001	0.004	0.001	ENSG00000249734	0.933985	1
PEC.BRAIN.RNASEQ.RSID	/stornext/Bioinf/data/lab_bahlo/users/gerring.z/twas/weights//PEC.BRAIN.RNASEQ.RSID/ENSG00000233123.wgt.RDat	LINC01007	7	101206059	101212286	0.0438	rs56135946	-3.20	rs10447812	3.31e-02	-6.97	1.022	2108	11	lasso	0.034	7.3e-12	-0.95735	0.33839	0	0.994	0	0.005	0.002	ENSG00000233123	0.933985	1
PEC.BRAIN.RNASEQ.RSID	/stornext/Bioinf/data/lab_bahlo/users/gerring.z/twas/weights//PEC.BRAIN.RNASEQ.RSID/ENSG00000163273.wgt.RDat	NPPC	2	232786530	232791113	0.02483	rs73001967	2.64	rs3103261	7.50e-03	3.96	-0.9570	1463	1	top1	0.0075	0.00095	-0.957	0.338567	0.939	0.058	0.002	0	0	ENSG00000163273	0.933985	1
PEC.BRAIN.RNASEQ.RSID	/stornext/Bioinf/data/lab_bahlo/users/gerring.z/twas/weights//PEC.BRAIN.RNASEQ.RSID/ENSG00000082213.wgt.RDat	C5orf22	5	31532373	31555165	0.3061	rs114420423	2.886	rs6859527	5.80e-02	12.06	0.6780	1583	35	enet	0.18	2.3e-57	0.956789	0.338674	0	0.995	0	0.004	0.001	ENSG00000082213	0.933985	1
PEC.BRAIN.RNASEQ.RSID	/stornext/Bioinf/data/lab_bahlo/users/gerring.z/twas/weights//PEC.BRAIN.RNASEQ.RSID/ENSG00000123453.wgt.RDat	SARDH	9	136528682	136605077	0.2924	rs10993892	-3.73	rs9409877	7.10e-02	-11.23	-0.3380	1727	10	lasso	0.18	6.7e-60	-0.95643	0.33885	0	0.987	0	0.012	0.001	ENSG00000123453	0.933985	1
PEC.BRAIN.RNASEQ.RSID	/stornext/Bioinf/data/lab_bahlo/users/gerring.z/twas/weights//PEC.BRAIN.RNASEQ.RSID/ENSG00000227110.wgt.RDat	LMCD1-AS1	3	7994492	8653610	0.43133	rs162207	-3.34	rs9872473	2.02e-01	-16.41	-0.1520	3009	9	lasso	0.32	6.8e-111	0.9564	0.338868	0	0.988	0	0.011	0.001	ENSG00000227110	0.933985	1
PEC.BRAIN.RNASEQ.RSID	/stornext/Bioinf/data/lab_bahlo/users/gerring.z/twas/weights//PEC.BRAIN.RNASEQ.RSID/ENSG00000272994.wgt.RDat	RP11-332H14.2	2	105950484	105953932	0.0953	rs182518179	3.64	rs13035284	1.48e-02	-5.94	-0.4430	1785	58	enet	0.029	3.3e-10	0.956177	0.338983	0	0.994	0	0.005	0.001	ENSG00000272994	0.933985	1
PEC.BRAIN.RNASEQ.RSID	/stornext/Bioinf/data/lab_bahlo/users/gerring.z/twas/weights//PEC.BRAIN.RNASEQ.RSID/ENSG00000120029.wgt.RDat	C10orf76	10	103605356	103815950	0.01866	rs76963132	3.35	rs118158196	3.63e-06	3.29	2.56500	995	995	bslmm	0.0045	0.0086	0.955869	0.339	0.872	0.122	0.005	0.001	0.001	ENSG00000120029	0.933985	1
PEC.BRAIN.RNASEQ.RSID	/stornext/Bioinf/data/lab_bahlo/users/gerring.z/twas/weights//PEC.BRAIN.RNASEQ.RSID/ENSG00000213996.wgt.RDat	TM6SF2	19	19375173	19384200	0.02011	rs7250602	-3.08	rs2315282	4.00e-04	3.87	-2.46100	1105	1105	bslmm	0.0057	0.0036	-0.95591	0.339	0.703	0.292	0.002	0.001	0.002	ENSG00000213996	0.933985	1
PEC.BRAIN.RNASEQ.RSID	/stornext/Bioinf/data/lab_bahlo/users/gerring.z/twas/weights//PEC.BRAIN.RNASEQ.RSID/ENSG00000196081.wgt.RDat	ZNF724P	19	23404401	23433192	0.08082	rs75457166	-3.12	rs11085571	3.26e-02	-6.87	-0.95600	1879	1	top1	0.033	2.3e-11	0.956	0.339	0	0.993	0	0.006	0.002	ENSG00000196081	0.933985	1
PEC.BRAIN.RNASEQ.RSID	/stornext/Bioinf/data/lab_bahlo/users/gerring.z/twas/weights//PEC.BRAIN.RNASEQ.RSID/ENSG00000181090.wgt.RDat	EHMT1	9	140513444	140764468	0.0692	rs4876923	2.80	rs11137165	1.79e-03	-4.14	-0.6690	544	544	bslmm	0.012	5.5e-05	0.95604	0.33905	0.83	0.168	0.001	0	0	ENSG00000181090	0.933985	1
PEC.BRAIN.RNASEQ.RSID	/stornext/Bioinf/data/lab_bahlo/users/gerring.z/twas/weights//PEC.BRAIN.RNASEQ.RSID/ENSG00000185596.wgt.RDat	WASH3P	15	102501356	102516768	0.10642	rs2939587	3.74	rs60850807	5.61e-02	8.63	1.0150	585	585	bslmm	0.068	4.3e-22	-0.95598	0.339081	0	0.996	0	0.003	0.002	ENSG00000185596	0.933985	1
PEC.BRAIN.RNASEQ.RSID	/stornext/Bioinf/data/lab_bahlo/users/gerring.z/twas/weights//PEC.BRAIN.RNASEQ.RSID/ENSG00000086102.wgt.RDat	NFX1	9	33290509	33371155	0.0765	rs535065	3.65	rs521476	3.10e-02	-6.88	1.6580	1864	5	lasso	0.033	1.5e-11	-0.95596	0.33909	0	0.987	0	0.009	0.004	ENSG00000086102	0.933985	1
PEC.BRAIN.RNASEQ.RSID	/stornext/Bioinf/data/lab_bahlo/users/gerring.z/twas/weights//PEC.BRAIN.RNASEQ.RSID/ENSG00000130589.wgt.RDat	HELZ2	20	62189439	62205592	0.05364	rs112171034	3.37	rs6089925	2.92e-02	6.80	0.070	2075	21	enet	0.03	1.2e-10	0.95498	0.339588	0	0.992	0	0.007	0.001	ENSG00000130589	0.933985	1
PEC.BRAIN.RNASEQ.RSID	/stornext/Bioinf/data/lab_bahlo/users/gerring.z/twas/weights//PEC.BRAIN.RNASEQ.RSID/ENSG00000106266.wgt.RDat	SNX8	7	2291405	2393953	0.0429	rs28874407	3.75	rs6945061	8.73e-03	4.71	0.820	2409	2409	bslmm	0.011	7.3e-05	0.95474	0.33971	0.237	0.752	0.002	0.007	0.001	ENSG00000106266	0.933985	1
PEC.BRAIN.RNASEQ.RSID	/stornext/Bioinf/data/lab_bahlo/users/gerring.z/twas/weights//PEC.BRAIN.RNASEQ.RSID/ENSG00000240344.wgt.RDat	PPIL3	2	201735630	201754026	0.59457	rs35727668	-3.28	rs13416500	4.79e-01	-25.13	1.1480	976	74	enet	0.63	8.9e-291	-0.954669	0.339745	0	0.994	0	0.005	0.002	ENSG00000240344	0.933985	1
PEC.BRAIN.RNASEQ.RSID	/stornext/Bioinf/data/lab_bahlo/users/gerring.z/twas/weights//PEC.BRAIN.RNASEQ.RSID/ENSG00000177984.wgt.RDat	LCN15	9	139654086	139660707	0.572	rs7851507	-2.58	rs4610845	3.61e-01	21.90	0.9230	825	62	enet	0.39	5.6e-146	0.95454	0.33981	0	0.997	0	0.002	0.001	ENSG00000177984	0.933985	1
PEC.BRAIN.RNASEQ.RSID	/stornext/Bioinf/data/lab_bahlo/users/gerring.z/twas/weights//PEC.BRAIN.RNASEQ.RSID/ENSG00000245213.wgt.RDat	RP11-10K16.1	4	174053079	174090803	0.12877	rs34245921	2.79	rs113686774	3.28e-02	-7.11	0.462	1193	32	enet	0.055	3.1e-18	-0.95448	0.339841	0	0.995	0	0.004	0.001	ENSG00000245213	0.933985	1
PEC.BRAIN.RNASEQ.RSID	/stornext/Bioinf/data/lab_bahlo/users/gerring.z/twas/weights//PEC.BRAIN.RNASEQ.RSID/ENSG00000111615.wgt.RDat	KRR1	12	75890684	75905416	0.15181	rs4462386	-3.43	rs1056904	1.82e-01	15.63	0.643	1249	15	enet	0.21	4.8e-68	0.954172	0.339997	0	0.996	0	0.003	0.001	ENSG00000111615	0.933985	1
PEC.BRAIN.RNASEQ.RSID	/stornext/Bioinf/data/lab_bahlo/users/gerring.z/twas/weights//PEC.BRAIN.RNASEQ.RSID/ENSG00000262881.wgt.RDat	RP11-669E14.4	17	43985036	43988145	0.09155	rs4792834	-3.29	rs542050069	6.35e-02	-9.26	-0.953	531	1	top1	0.064	8.4e-21	0.95339	0.34	0	0.997	0	0.002	0.002	ENSG00000262881	0.933985	1
PEC.BRAIN.RNASEQ.RSID	/stornext/Bioinf/data/lab_bahlo/users/gerring.z/twas/weights//PEC.BRAIN.RNASEQ.RSID/ENSG00000171246.wgt.RDat	NPTX1	17	78440948	78451643	0.04265	rs139062305	2.93	rs2672870	9.87e-03	-5.06	-1.410	1898	5	lasso	0.012	5e-05	0.95386	0.34	0.153	0.84	0.001	0.004	0.002	ENSG00000171246	0.933985	1
PEC.BRAIN.RNASEQ.RSID	/stornext/Bioinf/data/lab_bahlo/users/gerring.z/twas/weights//PEC.BRAIN.RNASEQ.RSID/ENSG00000171865.wgt.RDat	RNASEH1	2	3592383	3606206	0.03011	rs115384567	3.71	rs4854107	-7.57e-04	3.40	0.9540	1772	3	lasso	0.0024	0.042	0.954042	0.340062	0.87	0.119	0.01	0.001	0	ENSG00000171865	0.933985	1
PEC.BRAIN.RNASEQ.RSID	/stornext/Bioinf/data/lab_bahlo/users/gerring.z/twas/weights//PEC.BRAIN.RNASEQ.RSID/ENSG00000149809.wgt.RDat	TM7SF2	11	64879317	64883856	0.04585	rs112253806	2.77	rs7130183	2.55e-02	-5.14	0.9540	759	1	top1	0.026	3.1e-09	-0.954	0.340084	0.134	0.862	0	0.002	0.001	ENSG00000149809	0.933985	1
PEC.BRAIN.RNASEQ.RSID	/stornext/Bioinf/data/lab_bahlo/users/gerring.z/twas/weights//PEC.BRAIN.RNASEQ.RSID/ENSG00000060069.wgt.RDat	CTDP1	18	77439801	77514510	0.0459	rs8083534	2.83	rs76401746	1.49e-02	5.30	0.954	1872	1	top1	0.015	5e-06	0.954	0.340084	0.063	0.932	0	0.003	0.001	ENSG00000060069	0.933985	1
PEC.BRAIN.RNASEQ.RSID	/stornext/Bioinf/data/lab_bahlo/users/gerring.z/twas/weights//PEC.BRAIN.RNASEQ.RSID/ENSG00000164211.wgt.RDat	STARD4	5	110831731	110848288	0.07102	rs146389915	-3.702	rs1643540	4.12e-02	7.56	0.9540	1304	1	top1	0.041	5.7e-14	0.954	0.340084	0	0.99	0	0.009	0.002	ENSG00000164211	0.933985	1
PEC.BRAIN.RNASEQ.RSID	/stornext/Bioinf/data/lab_bahlo/users/gerring.z/twas/weights//PEC.BRAIN.RNASEQ.RSID/ENSG00000255794.wgt.RDat	RMST	12	97825431	97958813	0.30465	rs10745790	4.11	rs7133101	1.91e-01	15.97	0.689	1593	12	lasso	0.22	2.5e-73	0.953485	0.340345	0	0.983	0	0.015	0.001	ENSG00000255794	0.933985	1
PEC.BRAIN.RNASEQ.RSID	/stornext/Bioinf/data/lab_bahlo/users/gerring.z/twas/weights//PEC.BRAIN.RNASEQ.RSID/ENSG00000105963.wgt.RDat	ADAP1	7	937540	995043	0.03507	rs13226702	-3.20	rs62433090	-9.89e-05	4.48	-0.171	1621	1621	bslmm	0.011	7.3e-05	-0.95342	0.34038	0.415	0.579	0.002	0.003	0.001	ENSG00000105963	0.933985	1
PEC.BRAIN.RNASEQ.RSID	/stornext/Bioinf/data/lab_bahlo/users/gerring.z/twas/weights//PEC.BRAIN.RNASEQ.RSID/ENSG00000178445.wgt.RDat	GLDC	9	6532464	6645650	0.4077	rs843893	-2.71	rs7863638	5.64e-02	8.83	0.1590	1980	78	enet	0.15	1.8e-47	0.95335	0.34041	0	0.996	0	0.003	0.001	ENSG00000178445	0.933985	1
PEC.BRAIN.RNASEQ.RSID	/stornext/Bioinf/data/lab_bahlo/users/gerring.z/twas/weights//PEC.BRAIN.RNASEQ.RSID/ENSG00000006747.wgt.RDat	SCIN	7	12610203	12693228	0.26548	rs1435543	-3.47	rs10279808	1.23e-01	-12.79	1.428	2644	3	lasso	0.15	1.3e-47	-0.95327	0.34045	0	0.986	0	0.011	0.003	ENSG00000006747	0.933985	1
PEC.BRAIN.RNASEQ.RSID	/stornext/Bioinf/data/lab_bahlo/users/gerring.z/twas/weights//PEC.BRAIN.RNASEQ.RSID/ENSG00000233297.wgt.RDat	RASA4DP	7	102322283	102330916	0.61386	rs117857550	-3.04	rs62483804	9.25e-02	-11.21	-0.756	843	95	enet	0.27	7.9e-94	0.95324	0.34047	0	0.997	0	0.002	0.001	ENSG00000233297	0.933985	1
PEC.BRAIN.RNASEQ.RSID	/stornext/Bioinf/data/lab_bahlo/users/gerring.z/twas/weights//PEC.BRAIN.RNASEQ.RSID/ENSG00000176018.wgt.RDat	LYSMD3	5	89811428	89825401	0.18073	rs76677690	2.469	rs1553545	1.96e-01	16.16	-0.9530	965	1	top1	0.2	7.8e-65	-0.953	0.34059	0	0.997	0	0.002	0.002	ENSG00000176018	0.933985	1
PEC.BRAIN.RNASEQ.RSID	/stornext/Bioinf/data/lab_bahlo/users/gerring.z/twas/weights//PEC.BRAIN.RNASEQ.RSID/ENSG00000103740.wgt.RDat	ACSBG1	15	78459810	78538030	0.06713	rs75299846	-3.46	rs12443041	4.73e-05	4.13	0.8220	1766	1766	blup	0.017	1.5e-06	0.95278	0.340701	0.712	0.282	0.003	0.001	0.001	ENSG00000103740	0.933985	1
PEC.BRAIN.RNASEQ.RSID	/stornext/Bioinf/data/lab_bahlo/users/gerring.z/twas/weights//PEC.BRAIN.RNASEQ.RSID/ENSG00000197713.wgt.RDat	RPE	2	210867289	210886300	0.01252	rs148170513	-2.98	rs7582804	2.69e-03	-3.33	-0.8150	940	940	bslmm	0.0041	0.012	0.952773	0.340705	0.866	0.132	0.002	0	0	ENSG00000197713	0.933985	1
PEC.BRAIN.RNASEQ.RSID	/stornext/Bioinf/data/lab_bahlo/users/gerring.z/twas/weights//PEC.BRAIN.RNASEQ.RSID/ENSG00000138468.wgt.RDat	SENP7	3	101043049	101232085	0.28698	rs147035964	-2.84	rs34407049	8.79e-02	-11.34	0.4630	1610	81	enet	0.15	6.3e-48	-0.95236	0.340914	0	0.996	0	0.003	0.001	ENSG00000138468	0.933985	1
PEC.BRAIN.RNASEQ.RSID	/stornext/Bioinf/data/lab_bahlo/users/gerring.z/twas/weights//PEC.BRAIN.RNASEQ.RSID/ENSG00000162441.wgt.RDat	LZIC	1	9982173	10003465	0.01089	rs113623944	2.62	rs4846104	1.45e-04	-3.90	-1.73400	1179	1179	bslmm	0.001	0.13	0.952483	0.341	0.714	0.282	0.002	0.001	0.001	ENSG00000162441	0.933985	1
PEC.BRAIN.RNASEQ.RSID	/stornext/Bioinf/data/lab_bahlo/users/gerring.z/twas/weights//PEC.BRAIN.RNASEQ.RSID/ENSG00000173641.wgt.RDat	HSPB7	1	16340523	16346089	0.13877	rs113335897	2.71	rs1572381	1.17e-01	13.33	1.15500	1558	7	lasso	0.12	5.1e-40	0.95251	0.341	0	0.995	0	0.003	0.002	ENSG00000173641	0.933985	1
PEC.BRAIN.RNASEQ.RSID	/stornext/Bioinf/data/lab_bahlo/users/gerring.z/twas/weights//PEC.BRAIN.RNASEQ.RSID/ENSG00000123473.wgt.RDat	STIL	1	47715811	47779819	0.05695	rs495482	2.82	rs60352530	1.59e-03	4.76	-0.43300	1288	1288	bslmm	0.027	1.1e-09	0.952712	0.341	0.142	0.854	0	0.002	0.001	ENSG00000123473	0.933985	1
PEC.BRAIN.RNASEQ.RSID	/stornext/Bioinf/data/lab_bahlo/users/gerring.z/twas/weights//PEC.BRAIN.RNASEQ.RSID/ENSG00000213281.wgt.RDat	NRAS	1	115247090	115259515	0.01741	rs76431324	-3.00	rs2207702	7.20e-03	-4.27	0.95300	1394	1	top1	0.0072	0.0012	-0.953	0.341	0.869	0.128	0.003	0	0	ENSG00000213281	0.933985	1
PEC.BRAIN.RNASEQ.RSID	/stornext/Bioinf/data/lab_bahlo/users/gerring.z/twas/weights//PEC.BRAIN.RNASEQ.RSID/ENSG00000103356.wgt.RDat	EARS2	16	23533335	23569052	0.15941	rs11645204	-3.21	rs12708650	1.15e-01	-12.48	1.92100	1576	1576	bslmm	0.12	4.6e-39	-0.95307	0.341	0	0.993	0	0.003	0.004	ENSG00000103356	0.933985	1
PEC.BRAIN.RNASEQ.RSID	/stornext/Bioinf/data/lab_bahlo/users/gerring.z/twas/weights//PEC.BRAIN.RNASEQ.RSID/ENSG00000131748.wgt.RDat	STARD3	17	37793318	37819737	0.02367	rs184005565	-3.39	rs34554211	6.27e-03	-4.52	0.230	1098	3	lasso	0.018	6.2e-07	0.95182	0.341	0.437	0.56	0.001	0.001	0.001	ENSG00000131748	0.933985	1
PEC.BRAIN.RNASEQ.RSID	/stornext/Bioinf/data/lab_bahlo/users/gerring.z/twas/weights//PEC.BRAIN.RNASEQ.RSID/ENSG00000136448.wgt.RDat	NMT1	17	43128978	43186384	0.097	rs117347927	-3.21	rs7215357	7.48e-02	10.38	1.001	1020	7	lasso	0.076	8e-25	0.95246	0.341	0	0.992	0	0.006	0.002	ENSG00000136448	0.933985	1
PEC.BRAIN.RNASEQ.RSID	/stornext/Bioinf/data/lab_bahlo/users/gerring.z/twas/weights//PEC.BRAIN.RNASEQ.RSID/ENSG00000105486.wgt.RDat	LIG1	19	48618702	48673860	0.20347	rs4801771	-3.02	rs274893	1.06e-01	11.91	1.23600	1968	5	lasso	0.14	5.3e-46	0.95149	0.341	0	0.994	0	0.004	0.002	ENSG00000105486	0.933985	1
PEC.BRAIN.RNASEQ.RSID	/stornext/Bioinf/data/lab_bahlo/users/gerring.z/twas/weights//PEC.BRAIN.RNASEQ.RSID/ENSG00000197062.wgt.RDat	RP5-874C20.3	6	28234788	28245974	0.0404	rs557042	-3.387	rs13437444	0.011327	-5.91	-0.863	612	612	bslmm	0.021	6.2e-08	0.95251	0.341	0.001	0.987	0	0.006	0.006	ENSG00000197062	0.933985	1
PEC.BRAIN.RNASEQ.RSID	/stornext/Bioinf/data/lab_bahlo/users/gerring.z/twas/weights//PEC.BRAIN.RNASEQ.RSID/ENSG00000182253.wgt.RDat	SYNM	15	99638420	99675798	0.21991	rs148991833	3.37	rs2623196	8.82e-02	-11.71	-0.5190	1455	1455	bslmm	0.14	1.3e-45	0.95218	0.341008	0	0.995	0	0.004	0.001	ENSG00000182253	0.933985	1
PEC.BRAIN.RNASEQ.RSID	/stornext/Bioinf/data/lab_bahlo/users/gerring.z/twas/weights//PEC.BRAIN.RNASEQ.RSID/ENSG00000115919.wgt.RDat	KYNU	2	143635067	143799890	0.04761	rs149120799	3.48	rs78201785	2.21e-02	5.75	0.9520	1400	1	top1	0.022	3.4e-08	0.952	0.341097	0.006	0.988	0	0.004	0.002	ENSG00000115919	0.933985	1
PEC.BRAIN.RNASEQ.RSID	/stornext/Bioinf/data/lab_bahlo/users/gerring.z/twas/weights//PEC.BRAIN.RNASEQ.RSID/ENSG00000106809.wgt.RDat	OGN	9	95146249	95166978	0.0845	rs113478791	-2.80	rs1152759	4.50e-02	8.16	0.9520	1666	1	top1	0.045	4e-15	0.952	0.3411	0	0.995	0	0.004	0.002	ENSG00000106809	0.933985	1
PEC.BRAIN.RNASEQ.RSID	/stornext/Bioinf/data/lab_bahlo/users/gerring.z/twas/weights//PEC.BRAIN.RNASEQ.RSID/ENSG00000250379.wgt.RDat	RP11-23P13.4	15	42117297	42120134	0.01998	rs2695165	3.07	rs2026947	7.29e-04	4.11	-1.0830	1202	7	enet	0.0027	0.033	-0.95196	0.341117	0.837	0.159	0.003	0.001	0.001	ENSG00000250379	0.933985	1
PEC.BRAIN.RNASEQ.RSID	/stornext/Bioinf/data/lab_bahlo/users/gerring.z/twas/weights//PEC.BRAIN.RNASEQ.RSID/ENSG00000165156.wgt.RDat	ZHX1	8	124260696	124287781	0.03354	rs111996664	-3.23	rs13439161	2.54e-03	3.95	0.998	1317	2	lasso	0.016	2.1e-06	0.95188	0.34116	0.682	0.312	0.004	0.002	0.001	ENSG00000165156	0.933985	1
PEC.BRAIN.RNASEQ.RSID	/stornext/Bioinf/data/lab_bahlo/users/gerring.z/twas/weights//PEC.BRAIN.RNASEQ.RSID/ENSG00000102468.wgt.RDat	HTR2A	13	47405685	47471169	0.0848	rs2264997	-2.95	rs1856767	4.38e-03	-4.25	-1.5210	1409	1409	bslmm	0.024	1.2e-08	0.95174	0.34123	0.373	0.622	0.001	0.002	0.002	ENSG00000102468	0.933985	1
PEC.BRAIN.RNASEQ.RSID	/stornext/Bioinf/data/lab_bahlo/users/gerring.z/twas/weights//PEC.BRAIN.RNASEQ.RSID/ENSG00000246225.wgt.RDat	RP11-17A1.3	11	22850926	22966939	0.03907	rs191792836	-3.04	rs6483880	9.44e-03	-4.99	-0.9880	2048	20	enet	0.017	1.1e-06	0.95127	0.341465	0.028	0.967	0	0.004	0.001	ENSG00000246225	0.933985	1
PEC.BRAIN.RNASEQ.RSID	/stornext/Bioinf/data/lab_bahlo/users/gerring.z/twas/weights//PEC.BRAIN.RNASEQ.RSID/ENSG00000112210.wgt.RDat	RAB23	6	57053607	57087078	0.04875	rs13196690	2.60	rs111404918	1.08e-02	4.55	-0.8210	635	635	bslmm	0.02	1.3e-07	0.951	0.341565	0.242	0.755	0	0.001	0.001	ENSG00000112210	0.933985	1
PEC.BRAIN.RNASEQ.RSID	/stornext/Bioinf/data/lab_bahlo/users/gerring.z/twas/weights//PEC.BRAIN.RNASEQ.RSID/ENSG00000213592.wgt.RDat	AP000662.9	11	57485516	57486002	0.01809	rs78379759	-2.53	rs501738	2.83e-03	-4.11	-0.9510	1135	1	top1	0.0028	0.029	0.951	0.341604	0.921	0.077	0.002	0	0	ENSG00000213592	0.933985	1
PEC.BRAIN.RNASEQ.RSID	/stornext/Bioinf/data/lab_bahlo/users/gerring.z/twas/weights//PEC.BRAIN.RNASEQ.RSID/ENSG00000168301.wgt.RDat	KCTD6	3	58477841	58488087	0.04272	rs114297776	-2.67	rs11714870	3.61e-02	7.41	0.9510	1345	1	top1	0.036	2e-12	0.951	0.341604	0	0.996	0	0.002	0.002	ENSG00000168301	0.933985	1
PEC.BRAIN.RNASEQ.RSID	/stornext/Bioinf/data/lab_bahlo/users/gerring.z/twas/weights//PEC.BRAIN.RNASEQ.RSID/ENSG00000256682.wgt.RDat	TAS2R12	12	11047542	11048481	0.03339	rs138614662	3.31	rs1076443	1.30e-02	5.80	-0.091	1698	1698	blup	0.02	1.2e-07	-0.950348	0.341936	0	0.995	0	0.004	0.001	ENSG00000256682	0.933985	1
PEC.BRAIN.RNASEQ.RSID	/stornext/Bioinf/data/lab_bahlo/users/gerring.z/twas/weights//PEC.BRAIN.RNASEQ.RSID/ENSG00000178996.wgt.RDat	SNX18	5	53813589	53842415	0.12867	rs2007274	3.532	rs13156122	9.94e-02	-11.84	-0.5180	1875	42	enet	0.11	1.1e-36	-0.950331	0.341944	0	0.991	0	0.008	0.001	ENSG00000178996	0.933985	1
PEC.BRAIN.RNASEQ.RSID	/stornext/Bioinf/data/lab_bahlo/users/gerring.z/twas/weights//PEC.BRAIN.RNASEQ.RSID/ENSG00000162413.wgt.RDat	KLHL21	1	6650784	6674667	0.02523	rs12735472	-3.75	rs12725767	2.56e-02	-6.33	-0.95100	1419	1	top1	0.026	3e-09	0.951	0.342	0	0.993	0	0.005	0.002	ENSG00000162413	0.933985	1
PEC.BRAIN.RNASEQ.RSID	/stornext/Bioinf/data/lab_bahlo/users/gerring.z/twas/weights//PEC.BRAIN.RNASEQ.RSID/ENSG00000004455.wgt.RDat	AK2	1	33473585	33546597	0.04758	rs7511823	-2.53	rs760594	3.37e-02	-7.64	0.88900	1099	8	lasso	0.038	4.3e-13	-0.950114	0.342	0	0.996	0	0.002	0.001	ENSG00000004455	0.933985	1
PEC.BRAIN.RNASEQ.RSID	/stornext/Bioinf/data/lab_bahlo/users/gerring.z/twas/weights//PEC.BRAIN.RNASEQ.RSID/ENSG00000135749.wgt.RDat	PCNXL2	1	233119181	233431459	0.0335	rs187304364	3.25	rs2057306	-5.45e-04	3.97	-0.59600	2291	2291	bslmm	0.0049	0.0063	-0.949529	0.342	0.738	0.256	0.004	0.001	0	ENSG00000135749	0.933985	1
PEC.BRAIN.RNASEQ.RSID	/stornext/Bioinf/data/lab_bahlo/users/gerring.z/twas/weights//PEC.BRAIN.RNASEQ.RSID/ENSG00000172137.wgt.RDat	CALB2	16	71392616	71424341	0.01883	rs575471949	2.93	rs143572848	2.70e-03	-4.00	-0.49410	841	2	lasso	0.015	3.5e-06	0.95075	0.342	0.508	0.489	0.001	0.001	0.001	ENSG00000172137	0.933985	1
PEC.BRAIN.RNASEQ.RSID	/stornext/Bioinf/data/lab_bahlo/users/gerring.z/twas/weights//PEC.BRAIN.RNASEQ.RSID/ENSG00000184208.wgt.RDat	C22orf46	22	42084943	42094140	0.05484	rs8136635	4.37	rs12166430	8.24e-03	4.92	0.951	1131	1	lasso	0.011	7.8e-05	0.951	0.342	0.118	0.807	0.009	0.063	0.002	ENSG00000184208	0.933985	1
PEC.BRAIN.RNASEQ.RSID	/stornext/Bioinf/data/lab_bahlo/users/gerring.z/twas/weights//PEC.BRAIN.RNASEQ.RSID/ENSG00000148331.wgt.RDat	ASB6	9	132399171	132404444	0.0443	rs59728572	4.73	rs4836662	1.81e-02	-5.22	0.8630	1800	4	lasso	0.02	1.4e-07	-0.95023	0.342	0.036	0.886	0.003	0.073	0.001	ENSG00000148331	0.933985	1
PEC.BRAIN.RNASEQ.RSID	/stornext/Bioinf/data/lab_bahlo/users/gerring.z/twas/weights//PEC.BRAIN.RNASEQ.RSID/ENSG00000136999.wgt.RDat	NOV	8	120428546	120436593	0.12456	rs1895706	3.19	rs58659618	9.86e-02	11.49	1.197	1786	34	enet	0.12	6.3e-38	0.95008	0.34207	0	0.992	0	0.007	0.002	ENSG00000136999	0.933985	1
PEC.BRAIN.RNASEQ.RSID	/stornext/Bioinf/data/lab_bahlo/users/gerring.z/twas/weights//PEC.BRAIN.RNASEQ.RSID/ENSG00000060140.wgt.RDat	STYK1	12	10771538	10826917	0.30098	rs138614662	3.31	rs897879	6.06e-02	9.65	-0.934	1844	30	enet	0.14	1.6e-45	-0.950025	0.342099	0	0.989	0	0.004	0.007	ENSG00000060140	0.933985	1
PEC.BRAIN.RNASEQ.RSID	/stornext/Bioinf/data/lab_bahlo/users/gerring.z/twas/weights//PEC.BRAIN.RNASEQ.RSID/ENSG00000113658.wgt.RDat	SMAD5	5	135468534	135524435	0.03828	rs11748300	3.372	rs13169016	2.15e-02	-5.83	-0.9500	1648	1	top1	0.022	5e-08	0.95	0.342112	0.004	0.989	0	0.006	0.002	ENSG00000113658	0.933985	1
PEC.BRAIN.RNASEQ.RSID	/stornext/Bioinf/data/lab_bahlo/users/gerring.z/twas/weights//PEC.BRAIN.RNASEQ.RSID/ENSG00000151131.wgt.RDat	C12orf45	12	105380088	105443515	0.05941	rs1164763	-3.75	rs76534636	2.81e-02	-7.34	-1.052	1646	5	lasso	0.036	1.9e-12	0.949924	0.342151	0	0.994	0	0.005	0.001	ENSG00000151131	0.933985	1
PEC.BRAIN.RNASEQ.RSID	/stornext/Bioinf/data/lab_bahlo/users/gerring.z/twas/weights//PEC.BRAIN.RNASEQ.RSID/ENSG00000196275.wgt.RDat	KNOWN	7	74210483	74267847	0.15164	rs4029862	2.72	rs34324971	1.73e-02	-6.32	0.766	457	19	enet	0.029	3.1e-10	-0.94991	0.34216	0	0.998	0	0.001	0.001	ENSG00000196275	0.933985	1
PEC.BRAIN.RNASEQ.RSID	/stornext/Bioinf/data/lab_bahlo/users/gerring.z/twas/weights//PEC.BRAIN.RNASEQ.RSID/ENSG00000162241.wgt.RDat	SLC25A45	11	65142663	65151172	0.02092	rs75834984	-2.96	rs4930154	7.66e-03	4.28	-0.3930	889	889	bslmm	0.01	0.00015	-0.94915	0.342543	0.762	0.235	0.002	0.001	0	ENSG00000162241	0.933985	1
PEC.BRAIN.RNASEQ.RSID	/stornext/Bioinf/data/lab_bahlo/users/gerring.z/twas/weights//PEC.BRAIN.RNASEQ.RSID/ENSG00000218052.wgt.RDat	RP11-561C5.5	15	85798600	85873565	0.07791	rs140092522	3.01	rs4567677	4.83e-02	8.24	-0.9490	1879	1	top1	0.048	3.8e-16	-0.949	0.342621	0	0.995	0	0.003	0.002	ENSG00000218052	0.933985	1
PEC.BRAIN.RNASEQ.RSID	/stornext/Bioinf/data/lab_bahlo/users/gerring.z/twas/weights//PEC.BRAIN.RNASEQ.RSID/ENSG00000159128.wgt.RDat	IFNGR2	21	34775202	34851655	0.05758	rs9980123	3.28	rs985926	0.00418	-3.84	0.949	1179	1	top1	0.0042	0.011	-0.949	0.342621	0.954	0.042	0.004	0	0	ENSG00000159128	0.933985	1
PEC.BRAIN.RNASEQ.RSID	/stornext/Bioinf/data/lab_bahlo/users/gerring.z/twas/weights//PEC.BRAIN.RNASEQ.RSID/ENSG00000204103.wgt.RDat	MAFB	20	39314488	39317880	0.0328	rs73112916	-2.91	rs6029275	3.17e-03	-4.67	-2.167	1264	9	enet	0.0095	0.00023	0.9485	0.342874	0.344	0.647	0.002	0.003	0.005	ENSG00000204103	0.933985	1
PEC.BRAIN.RNASEQ.RSID	/stornext/Bioinf/data/lab_bahlo/users/gerring.z/twas/weights//PEC.BRAIN.RNASEQ.RSID/ENSG00000243302.wgt.RDat	RP11-274B21.2	7	128291239	128292388	0.08637	rs74549660	-3.68	rs6945126	4.46e-02	8.19	0.859	1670	29	enet	0.056	2.4e-18	0.94836	0.34295	0	0.992	0	0.006	0.002	ENSG00000243302	0.933985	1
PEC.BRAIN.RNASEQ.RSID	/stornext/Bioinf/data/lab_bahlo/users/gerring.z/twas/weights//PEC.BRAIN.RNASEQ.RSID/ENSG00000143321.wgt.RDat	HDGF	1	156711899	156736717	0.05216	rs113405667	3.06	rs11264531	2.88e-02	-6.27	-0.94800	1263	1	top1	0.029	3.1e-10	0.948	0.343	0	0.995	0	0.003	0.002	ENSG00000143321	0.933985	1
PEC.BRAIN.RNASEQ.RSID	/stornext/Bioinf/data/lab_bahlo/users/gerring.z/twas/weights//PEC.BRAIN.RNASEQ.RSID/ENSG00000107779.wgt.RDat	BMPR1A	10	88516407	88692595	0.11752	rs56084350	-3.61	rs75038196	4.91e-02	8.64	0.62600	1631	4	lasso	0.077	7.1e-25	0.948251	0.343	0	0.995	0	0.004	0.001	ENSG00000107779	0.933985	1
PEC.BRAIN.RNASEQ.RSID	/stornext/Bioinf/data/lab_bahlo/users/gerring.z/twas/weights//PEC.BRAIN.RNASEQ.RSID/ENSG00000102858.wgt.RDat	MGRN1	16	4666494	4740975	0.15429	rs148721734	-2.84	rs841223	1.14e-01	-12.82	-1.22900	1793	25	enet	0.13	1.2e-42	0.94811	0.343	0	0.994	0	0.004	0.002	ENSG00000102858	0.933985	1
PEC.BRAIN.RNASEQ.RSID	/stornext/Bioinf/data/lab_bahlo/users/gerring.z/twas/weights//PEC.BRAIN.RNASEQ.RSID/ENSG00000108352.wgt.RDat	RAPGEFL1	17	38333263	38351908	0.11713	rs551420442	2.70	rs56013073	2.85e-02	8.04	-0.786	995	995	bslmm	0.075	2.6e-24	-0.94837	0.343	0	0.997	0	0.001	0.001	ENSG00000108352	0.933985	1
PEC.BRAIN.RNASEQ.RSID	/stornext/Bioinf/data/lab_bahlo/users/gerring.z/twas/weights//PEC.BRAIN.RNASEQ.RSID/ENSG00000171295.wgt.RDat	ZNF440	19	11925088	11946031	0.05841	rs117231518	2.72	rs2677564	4.93e-02	8.34	0.94800	1244	1	top1	0.049	2e-16	0.948	0.343	0	0.996	0	0.002	0.002	ENSG00000171295	0.933985	1
PEC.BRAIN.RNASEQ.RSID	/stornext/Bioinf/data/lab_bahlo/users/gerring.z/twas/weights//PEC.BRAIN.RNASEQ.RSID/ENSG00000183066.wgt.RDat	WBP2NL	22	42394729	42454460	0.27966	rs132770	-4.07	rs56234624	2.33e-01	-17.70	-0.066	1331	30	enet	0.28	1e-96	-0.94755	0.343	0	0.963	0	0.036	0.001	ENSG00000183066	0.933985	1
PEC.BRAIN.RNASEQ.RSID	/stornext/Bioinf/data/lab_bahlo/users/gerring.z/twas/weights//PEC.BRAIN.RNASEQ.RSID/ENSG00000091039.wgt.RDat	OSBPL8	12	76745577	76953589	0.03624	rs112225971	3.01	rs11829590	1.85e-02	-5.86	0.948	1474	1	lasso	0.026	1.6e-09	-0.948	0.343129	0	0.995	0	0.004	0.001	ENSG00000091039	0.933985	1
PEC.BRAIN.RNASEQ.RSID	/stornext/Bioinf/data/lab_bahlo/users/gerring.z/twas/weights//PEC.BRAIN.RNASEQ.RSID/ENSG00000213699.wgt.RDat	SLC35F6	2	26987152	27004099	0.03297	rs11692776	2.95	rs4665900	3.22e-02	-6.61	-0.9480	947	1	top1	0.032	3.1e-11	0.948	0.343129	0	0.997	0	0.002	0.002	ENSG00000213699	0.933985	1
PEC.BRAIN.RNASEQ.RSID	/stornext/Bioinf/data/lab_bahlo/users/gerring.z/twas/weights//PEC.BRAIN.RNASEQ.RSID/ENSG00000261338.wgt.RDat	RP11-378A13.1	2	219120042	219122087	0.49849	rs184494880	2.14	rs12999734	5.10e-01	-25.74	1.0050	989	43	enet	0.59	3.5e-259	-0.947863	0.343199	0	0.997	0	0.001	0.002	ENSG00000261338	0.933985	1
PEC.BRAIN.RNASEQ.RSID	/stornext/Bioinf/data/lab_bahlo/users/gerring.z/twas/weights//PEC.BRAIN.RNASEQ.RSID/ENSG00000140368.wgt.RDat	PSTPIP1	15	77285700	77329673	0.02324	rs188458466	-2.48	rs76675107	1.08e-03	3.67	1.5240	1000	3	lasso	0.0041	0.011	0.94782	0.343223	0.638	0.359	0.001	0.001	0.001	ENSG00000140368	0.933985	1
PEC.BRAIN.RNASEQ.RSID	/stornext/Bioinf/data/lab_bahlo/users/gerring.z/twas/weights//PEC.BRAIN.RNASEQ.RSID/ENSG00000183873.wgt.RDat	SCN5A	3	38589548	38691164	0.16844	rs60935636	3.69	rs7374843	2.75e-02	7.36	-1.3720	1403	1403	bslmm	0.094	2.5e-30	0.94768	0.343292	0	0.99	0	0.008	0.002	ENSG00000183873	0.933985	1
PEC.BRAIN.RNASEQ.RSID	/stornext/Bioinf/data/lab_bahlo/users/gerring.z/twas/weights//PEC.BRAIN.RNASEQ.RSID/ENSG00000272888.wgt.RDat	AC013394.2	15	93425937	93441975	0.04296	rs1483326	3.28	rs1074513	1.30e-03	-5.06	-1.0300	1873	5	lasso	0.0063	0.0022	0.94762	0.343325	0.091	0.902	0	0.004	0.001	ENSG00000272888	0.933985	1
PEC.BRAIN.RNASEQ.RSID	/stornext/Bioinf/data/lab_bahlo/users/gerring.z/twas/weights//PEC.BRAIN.RNASEQ.RSID/ENSG00000255326.wgt.RDat	CTD-2530H12.4	11	75294241	75305710	0.04722	rs570454	-3.12	rs514887	2.53e-02	7.24	0.7910	997	10	enet	0.031	5.9e-11	0.94717	0.343554	0	0.996	0	0.003	0.001	ENSG00000255326	0.933985	1
PEC.BRAIN.RNASEQ.RSID	/stornext/Bioinf/data/lab_bahlo/users/gerring.z/twas/weights//PEC.BRAIN.RNASEQ.RSID/ENSG00000096384.wgt.RDat	HSP90AB1	6	44214824	44221620	0.05131	rs9395009	-3.49	rs523891	2.02e-02	5.39	-0.9470	1341	1	top1	0.02	1.3e-07	-0.947	0.343639	0.041	0.953	0	0.004	0.001	ENSG00000096384	0.933985	1
PEC.BRAIN.RNASEQ.RSID	/stornext/Bioinf/data/lab_bahlo/users/gerring.z/twas/weights//PEC.BRAIN.RNASEQ.RSID/ENSG00000226416.wgt.RDat	MRPL23-AS1	11	2004467	2011150	0.12445	rs3741232	-3.38	rs217719	4.66e-02	8.00	0.2320	1889	26	enet	0.053	1.3e-17	0.94687	0.343704	0	0.994	0	0.005	0.001	ENSG00000226416	0.933985	1
PEC.BRAIN.RNASEQ.RSID	/stornext/Bioinf/data/lab_bahlo/users/gerring.z/twas/weights//PEC.BRAIN.RNASEQ.RSID/ENSG00000261404.wgt.RDat	AC009120.4	16	74088050	74330660	0.03793	rs138189317	2.93	rs9929478	1.72e-02	5.92	0.00400	1442	18	enet	0.019	2.3e-07	0.9455	0.344	0	0.996	0	0.003	0.001	ENSG00000261404	0.933985	1
PEC.BRAIN.RNASEQ.RSID	/stornext/Bioinf/data/lab_bahlo/users/gerring.z/twas/weights//PEC.BRAIN.RNASEQ.RSID/ENSG00000263986.wgt.RDat	RP11-746M1.1	17	20903060	20903636	0.01472	rs62054777	3.45	rs56209912	4.78e-04	3.50	0.486	801	801	bslmm	0.0016	0.08	0.94618	0.344	0.883	0.106	0.009	0.001	0.001	ENSG00000263986	0.933985	1
PEC.BRAIN.RNASEQ.RSID	/stornext/Bioinf/data/lab_bahlo/users/gerring.z/twas/weights//PEC.BRAIN.RNASEQ.RSID/ENSG00000261575.wgt.RDat	RP11-259G18.1	17	44344403	44346060	0.04553	rs199441	-2.12	rs73984689	5.05e-02	-8.33	-0.833	555	3	lasso	0.051	7.2e-17	0.94664	0.344	0	0.998	0	0.001	0.002	ENSG00000261575	0.933985	1
PEC.BRAIN.RNASEQ.RSID	/stornext/Bioinf/data/lab_bahlo/users/gerring.z/twas/weights//PEC.BRAIN.RNASEQ.RSID/ENSG00000269837.wgt.RDat	RP11-15H20.5	19	23437855	23440741	0.48242	rs75457166	-3.12	rs8106680	2.76e-01	19.15	-0.86800	1777	54	enet	0.35	7.3e-125	-0.94586	0.344	0	0.993	0	0.006	0.001	ENSG00000269837	0.933985	1
PEC.BRAIN.RNASEQ.RSID	/stornext/Bioinf/data/lab_bahlo/users/gerring.z/twas/weights//PEC.BRAIN.RNASEQ.RSID/ENSG00000134070.wgt.RDat	IRAK2	3	10206549	10285427	0.22616	rs146778241	2.83	rs4684671	7.09e-02	7.00	1.0380	1435	11	lasso	0.099	4.9e-32	0.94629	0.344003	0	0.996	0	0.003	0.002	ENSG00000134070	0.933985	1
PEC.BRAIN.RNASEQ.RSID	/stornext/Bioinf/data/lab_bahlo/users/gerring.z/twas/weights//PEC.BRAIN.RNASEQ.RSID/ENSG00000268358.wgt.RDat	EPB41L4A-AS2	5	111755280	111756310	0.04072	rs143413669	3.109	rs338847	1.86e-02	5.37	-2.3880	1846	30	enet	0.023	1.5e-08	-0.946197	0.344048	0.015	0.964	0	0.006	0.015	ENSG00000268358	0.933985	1
PEC.BRAIN.RNASEQ.RSID	/stornext/Bioinf/data/lab_bahlo/users/gerring.z/twas/weights//PEC.BRAIN.RNASEQ.RSID/ENSG00000111305.wgt.RDat	GSG1	12	13236494	13256619	0.05073	rs61915609	3.69	rs7980939	1.55e-02	-4.43	-0.946	1258	1	top1	0.016	3.3e-06	0.946	0.344149	0.789	0.206	0.004	0.001	0	ENSG00000111305	0.933985	1
PEC.BRAIN.RNASEQ.RSID	/stornext/Bioinf/data/lab_bahlo/users/gerring.z/twas/weights//PEC.BRAIN.RNASEQ.RSID/ENSG00000185347.wgt.RDat	C14orf80	14	105956192	105965912	0.02746	rs2239285	-3.40	rs58087925	1.03e-03	-4.20	-0.2400	512	8	enet	0.0085	0.00047	0.94587	0.344215	0.66	0.333	0.002	0.001	0.004	ENSG00000185347	0.933985	1
PEC.BRAIN.RNASEQ.RSID	/stornext/Bioinf/data/lab_bahlo/users/gerring.z/twas/weights//PEC.BRAIN.RNASEQ.RSID/ENSG00000259358.wgt.RDat	RP11-456J20.1	15	32057946	32060404	0.06356	rs34393837	3.53	rs34905056	4.13e-02	8.23	0.5830	1148	8	lasso	0.052	3e-17	0.94523	0.34454	0	0.994	0	0.004	0.002	ENSG00000259358	0.933985	1
PEC.BRAIN.RNASEQ.RSID	/stornext/Bioinf/data/lab_bahlo/users/gerring.z/twas/weights//PEC.BRAIN.RNASEQ.RSID/ENSG00000261452.wgt.RDat	RP11-509E16.1	2	25380063	25382006	0.01938	rs10207642	2.82	rs72807681	1.03e-02	-4.86	1.9020	1062	1062	blup	0.01	0.00013	-0.945097	0.344609	0.164	0.828	0.001	0.003	0.005	ENSG00000261452	0.933985	1
PEC.BRAIN.RNASEQ.RSID	/stornext/Bioinf/data/lab_bahlo/users/gerring.z/twas/weights//PEC.BRAIN.RNASEQ.RSID/ENSG00000081479.wgt.RDat	LRP2	2	169983619	170219195	0.10187	rs77740328	-3.43	rs6751001	3.77e-02	8.01	0.9450	1868	1	top1	0.038	6.6e-13	0.945	0.344659	0	0.986	0	0.012	0.002	ENSG00000081479	0.933985	1
PEC.BRAIN.RNASEQ.RSID	/stornext/Bioinf/data/lab_bahlo/users/gerring.z/twas/weights//PEC.BRAIN.RNASEQ.RSID/ENSG00000110917.wgt.RDat	MLEC	12	121124672	121139667	0.14914	rs117917450	2.87	rs56232241	5.83e-02	9.34	-0.143	1838	11	lasso	0.12	2.8e-37	-0.944715	0.344805	0	0.995	0	0.004	0.001	ENSG00000110917	0.933985	1
PEC.BRAIN.RNASEQ.RSID	/stornext/Bioinf/data/lab_bahlo/users/gerring.z/twas/weights//PEC.BRAIN.RNASEQ.RSID/ENSG00000197889.wgt.RDat	MEIG1	10	15001438	15030049	0.03204	rs35760072	-3.75	rs6602785	7.47e-03	-4.95	-0.24100	1887	1887	bslmm	0.011	6.9e-05	-0.944672	0.345	0.023	0.968	0	0.007	0.001	ENSG00000197889	0.933985	1
PEC.BRAIN.RNASEQ.RSID	/stornext/Bioinf/data/lab_bahlo/users/gerring.z/twas/weights//PEC.BRAIN.RNASEQ.RSID/ENSG00000172006.wgt.RDat	ZNF554	19	2819872	2835771	0.16432	rs56151501	3.69	rs1006716	7.68e-02	10.81	-0.57800	1942	20	enet	0.09	5e-29	-0.94421	0.345	0	0.991	0	0.008	0.001	ENSG00000172006	0.933985	1
PEC.BRAIN.RNASEQ.RSID	/stornext/Bioinf/data/lab_bahlo/users/gerring.z/twas/weights//PEC.BRAIN.RNASEQ.RSID/ENSG00000205138.wgt.RDat	SDHAF1	19	36486090	36487220	0.06129	rs61218414	-4.60	rs144867205	3.55e-02	-7.19	-1.12200	1236	1236	bslmm	0.057	7.7e-19	0.94444	0.345	0	0.871	0	0.128	0.002	ENSG00000205138	0.933985	1
PEC.BRAIN.RNASEQ.RSID	/stornext/Bioinf/data/lab_bahlo/users/gerring.z/twas/weights//PEC.BRAIN.RNASEQ.RSID/ENSG00000065308.wgt.RDat	TRAM2	6	52362200	52441713	0.04784	rs6930760	3.97	rs79712581	1.26e-02	-5.21	1.4470	1661	1661	blup	0.017	1.2e-06	-0.944	0.345051	0.022	0.956	0	0.019	0.003	ENSG00000065308	0.933985	1
PEC.BRAIN.RNASEQ.RSID	/stornext/Bioinf/data/lab_bahlo/users/gerring.z/twas/weights//PEC.BRAIN.RNASEQ.RSID/ENSG00000110048.wgt.RDat	OSBP	11	59341871	59383617	0.03114	rs141562708	3.53	rs510003	3.06e-02	-6.57	-0.9440	1188	1	top1	0.031	9e-11	0.944	0.34517	0	0.996	0	0.003	0.002	ENSG00000110048	0.933985	1
PEC.BRAIN.RNASEQ.RSID	/stornext/Bioinf/data/lab_bahlo/users/gerring.z/twas/weights//PEC.BRAIN.RNASEQ.RSID/ENSG00000181744.wgt.RDat	C3orf58	3	143690640	143767561	0.04676	rs115025068	-3.43	rs35072578	2.51e-02	-6.30	0.9440	1509	1	lasso	0.039	3.6e-13	-0.944	0.34517	0	0.995	0	0.003	0.002	ENSG00000181744	0.933985	1
PEC.BRAIN.RNASEQ.RSID	/stornext/Bioinf/data/lab_bahlo/users/gerring.z/twas/weights//PEC.BRAIN.RNASEQ.RSID/ENSG00000120705.wgt.RDat	ETF1	5	137841784	137878989	0.02151	rs113469663	3.492	rs2286060	9.29e-05	-3.52	-0.9440	939	1	top1	9.3e-05	0.29	0.944	0.34517	0.974	0.024	0.002	0	0	ENSG00000120705	0.933985	1
PEC.BRAIN.RNASEQ.RSID	/stornext/Bioinf/data/lab_bahlo/users/gerring.z/twas/weights//PEC.BRAIN.RNASEQ.RSID/ENSG00000271192.wgt.RDat	RP4-555D20.3	3	44038388	44038935	0.02144	rs73829628	-3.12	rs76782129	1.14e-03	3.79	-0.9650	1104	1104	blup	0.0029	0.027	0.94376	0.345295	0.798	0.193	0.006	0.001	0.001	ENSG00000271192	0.933985	1
PEC.BRAIN.RNASEQ.RSID	/stornext/Bioinf/data/lab_bahlo/users/gerring.z/twas/weights//PEC.BRAIN.RNASEQ.RSID/ENSG00000114933.wgt.RDat	INO80D	2	206858445	206951027	0.06819	rs184729507	-3.56	rs6713824	4.82e-02	8.33	1.3530	1207	6	lasso	0.057	1e-18	0.94364	0.345354	0	0.993	0	0.005	0.002	ENSG00000114933	0.933985	1
PEC.BRAIN.RNASEQ.RSID	/stornext/Bioinf/data/lab_bahlo/users/gerring.z/twas/weights//PEC.BRAIN.RNASEQ.RSID/ENSG00000261098.wgt.RDat	RP11-819C21.1	11	107182858	107186997	0.23783	rs139219102	2.81	rs608352	1.40e-01	15.17	0.5800	1965	76	enet	0.27	4.7e-94	0.94363	0.345359	0	0.996	0	0.003	0.001	ENSG00000261098	0.933985	1
PEC.BRAIN.RNASEQ.RSID	/stornext/Bioinf/data/lab_bahlo/users/gerring.z/twas/weights//PEC.BRAIN.RNASEQ.RSID/ENSG00000213963.wgt.RDat	AC074286.1	2	178148236	178257419	0.36019	rs111257069	3.12	rs1986691	1.48e-01	-14.09	-1.3060	1653	57	enet	0.19	7.5e-61	0.943536	0.345407	0	0.995	0	0.003	0.002	ENSG00000213963	0.933985	1
PEC.BRAIN.RNASEQ.RSID	/stornext/Bioinf/data/lab_bahlo/users/gerring.z/twas/weights//PEC.BRAIN.RNASEQ.RSID/ENSG00000163389.wgt.RDat	POGLUT1	3	119187785	119213555	0.33256	rs67809845	-2.94	rs6799315	2.75e-01	19.09	-0.8270	1446	1446	bslmm	0.3	8.8e-105	-0.94333	0.345514	0	0.995	0	0.003	0.001	ENSG00000163389	0.933985	1
PEC.BRAIN.RNASEQ.RSID	/stornext/Bioinf/data/lab_bahlo/users/gerring.z/twas/weights//PEC.BRAIN.RNASEQ.RSID/ENSG00000125775.wgt.RDat	SDCBP2	20	1290619	1309883	0.25352	rs73073335	-3.57	rs395071	1.06e-01	11.43	0.878	1489	40	enet	0.12	7.2e-40	-0.94318	0.345589	0	0.99	0	0.009	0.001	ENSG00000125775	0.933985	1
PEC.BRAIN.RNASEQ.RSID	/stornext/Bioinf/data/lab_bahlo/users/gerring.z/twas/weights//PEC.BRAIN.RNASEQ.RSID/ENSG00000177839.wgt.RDat	PCDHB9	5	140566893	140571111	0.19796	rs140417104	-3.378	rs7730978	7.99e-02	-10.43	-1.4230	1051	1051	bslmm	0.14	1.1e-45	0.943021	0.34567	0	0.995	0	0.002	0.003	ENSG00000177839	0.933985	1
PEC.BRAIN.RNASEQ.RSID	/stornext/Bioinf/data/lab_bahlo/users/gerring.z/twas/weights//PEC.BRAIN.RNASEQ.RSID/ENSG00000101000.wgt.RDat	PROCR	20	33759876	33765165	0.03839	rs13041114	2.80	rs143373163	4.07e-02	-7.68	-0.882	1002	23	enet	0.043	1.7e-14	0.9428	0.345782	0	0.996	0	0.003	0.001	ENSG00000101000	0.933985	1
PEC.BRAIN.RNASEQ.RSID	/stornext/Bioinf/data/lab_bahlo/users/gerring.z/twas/weights//PEC.BRAIN.RNASEQ.RSID/ENSG00000215883.wgt.RDat	CYB5RL	1	54638009	54665709	0.08102	rs797910	-2.98	rs140708162	4.17e-02	-7.73	-0.79800	1414	11	enet	0.047	7.8e-16	0.942246	0.346	0	0.996	0	0.003	0.001	ENSG00000215883	0.933985	1
PEC.BRAIN.RNASEQ.RSID	/stornext/Bioinf/data/lab_bahlo/users/gerring.z/twas/weights//PEC.BRAIN.RNASEQ.RSID/ENSG00000248485.wgt.RDat	PCP4L1	1	161228517	161255240	0.19444	rs11265557	-2.88	rs4075971	5.73e-02	8.90	0.79800	1362	33	enet	0.073	8.8e-24	0.942477	0.346	0	0.996	0	0.003	0.001	ENSG00000248485	0.933985	1
PEC.BRAIN.RNASEQ.RSID	/stornext/Bioinf/data/lab_bahlo/users/gerring.z/twas/weights//PEC.BRAIN.RNASEQ.RSID/ENSG00000174721.wgt.RDat	FGFBP3	10	93666346	93669240	0.05933	rs7098204	-2.11	rs7914295	2.85e-02	6.57	0.68500	998	5	lasso	0.034	1.2e-11	0.942421	0.346	0	0.997	0	0.001	0.001	ENSG00000174721	0.933985	1
PEC.BRAIN.RNASEQ.RSID	/stornext/Bioinf/data/lab_bahlo/users/gerring.z/twas/weights//PEC.BRAIN.RNASEQ.RSID/ENSG00000176840.wgt.RDat	MIR7-3HG	19	4769117	4772545	0.57243	rs111485037	-2.95	rs879563	3.77e-01	-22.35	-0.63300	1527	38	enet	0.55	1.1e-231	0.94166	0.346	0	0.995	0	0.004	0.001	ENSG00000176840	0.933985	1
PEC.BRAIN.RNASEQ.RSID	/stornext/Bioinf/data/lab_bahlo/users/gerring.z/twas/weights//PEC.BRAIN.RNASEQ.RSID/ENSG00000090372.wgt.RDat	STRN4	19	47222764	47250251	0.033	rs117796180	3.82	rs314659	1.07e-02	-5.02	-0.94300	1415	1	top1	0.011	9.8e-05	0.943	0.346	0.217	0.772	0.002	0.008	0.001	ENSG00000090372	0.933985	1
PEC.BRAIN.RNASEQ.RSID	/stornext/Bioinf/data/lab_bahlo/users/gerring.z/twas/weights//PEC.BRAIN.RNASEQ.RSID/ENSG00000121413.wgt.RDat	ZSCAN18	19	58595205	58629794	0.27477	rs9749406	3.28	rs2260914	1.37e-01	-13.51	1.03000	1283	7	lasso	0.18	2.3e-59	-0.94155	0.346	0	0.995	0	0.004	0.002	ENSG00000121413	0.933985	1
PEC.BRAIN.RNASEQ.RSID	/stornext/Bioinf/data/lab_bahlo/users/gerring.z/twas/weights//PEC.BRAIN.RNASEQ.RSID/ENSG00000099917.wgt.RDat	MED15	22	20850200	20941919	0.07088	rs78264877	-4.04	rs165752	3.20e-02	-7.10	0.942	1041	1	top1	0.032	3.4e-11	-0.942	0.346	0	0.993	0	0.005	0.002	ENSG00000099917	0.933985	1
PEC.BRAIN.RNASEQ.RSID	/stornext/Bioinf/data/lab_bahlo/users/gerring.z/twas/weights//PEC.BRAIN.RNASEQ.RSID/ENSG00000099995.wgt.RDat	SF3A1	22	30727977	30752936	0.02478	rs9614087	-3.63	rs13056326	5.94e-03	-4.25	-1.368	1472	1472	blup	0.01	0.00015	0.9429	0.346	0.172	0.804	0.004	0.019	0.002	ENSG00000099995	0.933985	1
PEC.BRAIN.RNASEQ.RSID	/stornext/Bioinf/data/lab_bahlo/users/gerring.z/twas/weights//PEC.BRAIN.RNASEQ.RSID/ENSG00000082269.wgt.RDat	FAM135A	6	71122644	71270877	0.03553	rs146884907	2.75	rs7755334	3.94e-03	-4.24	-1.3899	1573	22	enet	0.013	1.5e-05	0.942	0.346012	0.597	0.399	0.002	0.001	0.001	ENSG00000082269	0.933985	1
PEC.BRAIN.RNASEQ.RSID	/stornext/Bioinf/data/lab_bahlo/users/gerring.z/twas/weights//PEC.BRAIN.RNASEQ.RSID/ENSG00000196562.wgt.RDat	SULF2	20	46285092	46415360	0.11731	rs7261940	-3.54	rs228213	1.65e-02	4.90	-0.318	1622	1622	bslmm	0.035	5.8e-12	-0.94212	0.346132	0.059	0.933	0	0.007	0.001	ENSG00000196562	0.933985	1
PEC.BRAIN.RNASEQ.RSID	/stornext/Bioinf/data/lab_bahlo/users/gerring.z/twas/weights//PEC.BRAIN.RNASEQ.RSID/ENSG00000234618.wgt.RDat	RPSAP9	9	79013615	79014502	0.0246	rs7048359	2.81	rs11144957	4.68e-03	-4.05	-0.6400	1493	7	lasso	0.0055	0.004	0.9418	0.3463	0.705	0.292	0.002	0.001	0	ENSG00000234618	0.933985	1
PEC.BRAIN.RNASEQ.RSID	/stornext/Bioinf/data/lab_bahlo/users/gerring.z/twas/weights//PEC.BRAIN.RNASEQ.RSID/ENSG00000253719.wgt.RDat	ATXN7L3B	12	74931551	74935223	0.51313	rs67855692	3.03	rs17113748	3.63e-01	-21.93	1.612	1567	88	enet	0.44	5.8e-166	-0.941539	0.346429	0	0.99	0	0.007	0.004	ENSG00000253719	0.933985	1
PEC.BRAIN.RNASEQ.RSID	/stornext/Bioinf/data/lab_bahlo/users/gerring.z/twas/weights//PEC.BRAIN.RNASEQ.RSID/ENSG00000145192.wgt.RDat	AHSG	3	186330712	186339107	0.02615	rs62290698	-3.50	rs7618061	-7.14e-04	3.58	1.2390	1377	1377	bslmm	0.00069	0.17	0.94149	0.346456	0.907	0.089	0.004	0	0	ENSG00000145192	0.933985	1
PEC.BRAIN.RNASEQ.RSID	/stornext/Bioinf/data/lab_bahlo/users/gerring.z/twas/weights//PEC.BRAIN.RNASEQ.RSID/ENSG00000180481.wgt.RDat	GLIPR1L2	12	75784850	75826468	0.50397	rs4462386	-3.43	rs4583012	6.43e-01	-29.13	-0.982	1250	70	enet	0.65	9.1e-307	0.940436	0.346994	0	0.995	0	0.003	0.002	ENSG00000180481	0.933985	1
PEC.BRAIN.RNASEQ.RSID	/stornext/Bioinf/data/lab_bahlo/users/gerring.z/twas/weights//PEC.BRAIN.RNASEQ.RSID/ENSG00000167965.wgt.RDat	MLST8	16	2254249	2259417	0.14761	rs2530196	-2.50	rs30995	6.01e-02	8.54	-0.17500	1226	6	lasso	0.077	6.5e-25	0.94081	0.347	0	0.996	0	0.003	0.001	ENSG00000167965	0.933985	1
PEC.BRAIN.RNASEQ.RSID	/stornext/Bioinf/data/lab_bahlo/users/gerring.z/twas/weights//PEC.BRAIN.RNASEQ.RSID/ENSG00000166848.wgt.RDat	TERF2IP	16	75681684	75795770	0.03127	rs16943551	2.75	rs77124775	-7.50e-04	-4.67	0.43700	1997	1997	blup	0.0029	0.028	-0.94016	0.347	0.182	0.813	0.001	0.003	0.001	ENSG00000166848	0.933985	1
PEC.BRAIN.RNASEQ.RSID	/stornext/Bioinf/data/lab_bahlo/users/gerring.z/twas/weights//PEC.BRAIN.RNASEQ.RSID/ENSG00000183647.wgt.RDat	ZNF530	19	58111253	58124090	0.02923	rs9749406	3.28	rs2023807	1.26e-02	5.03	-0.59600	1479	12	enet	0.017	1.2e-06	-0.93954	0.347	0.179	0.815	0.001	0.003	0.002	ENSG00000183647	0.933985	1
PEC.BRAIN.RNASEQ.RSID	/stornext/Bioinf/data/lab_bahlo/users/gerring.z/twas/weights//PEC.BRAIN.RNASEQ.RSID/ENSG00000198792.wgt.RDat	TMEM184B	22	38615298	38669040	0.02401	rs117146111	3.52	rs62230182	-7.36e-04	3.60	-2.011	1117	1117	bslmm	0.0011	0.12	0.93951	0.347	0.889	0.107	0.003	0	0	ENSG00000198792	0.933985	1
PEC.BRAIN.RNASEQ.RSID	/stornext/Bioinf/data/lab_bahlo/users/gerring.z/twas/weights//PEC.BRAIN.RNASEQ.RSID/ENSG00000100372.wgt.RDat	SLC25A17	22	41165634	41215403	0.17262	rs5758274	-3.50	rs2413631	2.89e-02	-7.22	-2.017	946	21	enet	0.084	4.3e-27	0.94088	0.347	0	0.983	0	0.012	0.005	ENSG00000100372	0.933985	1
PEC.BRAIN.RNASEQ.RSID	/stornext/Bioinf/data/lab_bahlo/users/gerring.z/twas/weights//PEC.BRAIN.RNASEQ.RSID/ENSG00000115514.wgt.RDat	TXNDC9	2	99935445	99957165	0.03564	rs114248798	-3.18	rs7561079	6.47e-03	5.20	-0.9600	1183	13	enet	0.019	3.9e-07	0.940198	0.347116	0.003	0.99	0	0.004	0.002	ENSG00000115514	0.933985	1
PEC.BRAIN.RNASEQ.RSID	/stornext/Bioinf/data/lab_bahlo/users/gerring.z/twas/weights//PEC.BRAIN.RNASEQ.RSID/ENSG00000186104.wgt.RDat	CYP2R1	11	14899553	14913798	0.07166	rs4497390	3.10	rs10766196	1.80e-02	-6.13	0.0000	921	921	bslmm	0.019	3.2e-07	0.94013	0.347148	0	0.997	0	0.002	0.001	ENSG00000186104	0.933985	1
PEC.BRAIN.RNASEQ.RSID	/stornext/Bioinf/data/lab_bahlo/users/gerring.z/twas/weights//PEC.BRAIN.RNASEQ.RSID/ENSG00000223409.wgt.RDat	RPL17P17	3	65829565	65830121	0.02066	rs567758304	4.34	rs62243981	-4.69e-04	3.42	0.9400	1375	1	lasso	0.0047	0.0072	0.94	0.347218	0.908	0.076	0.014	0.001	0	ENSG00000223409	0.933985	1
PEC.BRAIN.RNASEQ.RSID	/stornext/Bioinf/data/lab_bahlo/users/gerring.z/twas/weights//PEC.BRAIN.RNASEQ.RSID/ENSG00000171867.wgt.RDat	PRNP	20	4666882	4682236	0.03146	rs2203908	3.72	rs6052789	6.39e-04	4.34	0.353	1708	1708	blup	0.0045	0.0082	0.93993	0.347252	0.496	0.49	0.006	0.006	0.002	ENSG00000171867	0.933985	1
PEC.BRAIN.RNASEQ.RSID	/stornext/Bioinf/data/lab_bahlo/users/gerring.z/twas/weights//PEC.BRAIN.RNASEQ.RSID/ENSG00000021300.wgt.RDat	PLEKHB1	11	73357223	73373864	0.17088	rs11235950	2.58	rs10793064	8.40e-02	10.75	1.5330	1271	27	enet	0.13	2e-42	0.93976	0.347339	0	0.995	0	0.002	0.003	ENSG00000021300	0.933985	1
PEC.BRAIN.RNASEQ.RSID	/stornext/Bioinf/data/lab_bahlo/users/gerring.z/twas/weights//PEC.BRAIN.RNASEQ.RSID/ENSG00000172403.wgt.RDat	SYNPO2	4	119809996	119982402	0.04001	rs193283368	-3.26	rs2052769	-3.62e-04	-3.77	0.676	1922	1922	bslmm	0.0043	0.0095	-0.93923	0.347612	0.731	0.265	0.002	0.001	0	ENSG00000172403	0.933985	1
PEC.BRAIN.RNASEQ.RSID	/stornext/Bioinf/data/lab_bahlo/users/gerring.z/twas/weights//PEC.BRAIN.RNASEQ.RSID/ENSG00000221887.wgt.RDat	HMSD	18	61616535	61649008	0.0733	rs35051851	2.79	rs9944952	2.86e-02	-6.93	0.501	1632	1632	bslmm	0.036	2.2e-12	0.93919	0.347634	0	0.995	0	0.004	0.001	ENSG00000221887	0.933985	1
PEC.BRAIN.RNASEQ.RSID	/stornext/Bioinf/data/lab_bahlo/users/gerring.z/twas/weights//PEC.BRAIN.RNASEQ.RSID/ENSG00000271793.wgt.RDat	RP11-321N4.5	6	86267696	86324952	0.01931	rs80213317	3.06	rs12213716	7.55e-03	-3.88	-0.9390	1609	1	top1	0.0076	0.00091	0.939	0.347731	0.944	0.052	0.003	0	0	ENSG00000271793	0.933985	1
PEC.BRAIN.RNASEQ.RSID	/stornext/Bioinf/data/lab_bahlo/users/gerring.z/twas/weights//PEC.BRAIN.RNASEQ.RSID/ENSG00000128849.wgt.RDat	CGNL1	15	57668165	57842925	0.07245	rs77410740	-2.90	rs4774953	2.81e-03	4.97	-0.1220	1585	12	enet	0.013	1.4e-05	0.9389	0.347781	0.104	0.892	0	0.003	0.001	ENSG00000128849	0.933985	1
PEC.BRAIN.RNASEQ.RSID	/stornext/Bioinf/data/lab_bahlo/users/gerring.z/twas/weights//PEC.BRAIN.RNASEQ.RSID/ENSG00000180332.wgt.RDat	KCTD4	13	45766988	45775175	0.0644	rs7995330	-2.94	rs111502204	1.23e-02	-5.05	-0.3250	1107	1107	bslmm	0.016	1.8e-06	-0.93851	0.34798	0.071	0.921	0	0.004	0.003	ENSG00000180332	0.933985	1
PEC.BRAIN.RNASEQ.RSID	/stornext/Bioinf/data/lab_bahlo/users/gerring.z/twas/weights//PEC.BRAIN.RNASEQ.RSID/ENSG00000123080.wgt.RDat	CDKN2C	1	51426417	51440305	0.04529	rs12140248	-3.71	rs72906810	6.66e-03	-5.92	0.51200	1152	26	enet	0.03	1.1e-10	-0.937983	0.348	0	0.994	0	0.003	0.003	ENSG00000123080	0.933985	1
PEC.BRAIN.RNASEQ.RSID	/stornext/Bioinf/data/lab_bahlo/users/gerring.z/twas/weights//PEC.BRAIN.RNASEQ.RSID/ENSG00000188761.wgt.RDat	BCL2L15	1	114420790	114430169	0.08777	rs189723201	-3.25	rs1217423	4.16e-02	-7.59	0.93800	1014	1	top1	0.042	4.3e-14	-0.938	0.348	0	0.996	0	0.002	0.002	ENSG00000188761	0.933985	1
PEC.BRAIN.RNASEQ.RSID	/stornext/Bioinf/data/lab_bahlo/users/gerring.z/twas/weights//PEC.BRAIN.RNASEQ.RSID/ENSG00000153207.wgt.RDat	AHCTF1	1	247002400	247095280	0.06131	rs61854046	3.14	rs10802453	1.35e-02	-5.03	0.03100	2086	12	enet	0.016	2.4e-06	-0.939165	0.348	0.113	0.882	0	0.004	0.001	ENSG00000153207	0.933985	1
PEC.BRAIN.RNASEQ.RSID	/stornext/Bioinf/data/lab_bahlo/users/gerring.z/twas/weights//PEC.BRAIN.RNASEQ.RSID/ENSG00000042286.wgt.RDat	AIFM2	10	71857979	71892690	0.28241	rs117054713	3.28	rs10999165	2.28e-01	-17.76	-0.63800	1821	21	enet	0.26	4.4e-89	0.93778	0.348	0	0.992	0	0.006	0.001	ENSG00000042286	0.933985	1
PEC.BRAIN.RNASEQ.RSID	/stornext/Bioinf/data/lab_bahlo/users/gerring.z/twas/weights//PEC.BRAIN.RNASEQ.RSID/ENSG00000122386.wgt.RDat	ZNF205	16	3162561	3170518	0.02963	rs382073	3.25	rs11647017	3.81e-03	-5.27	-1.46200	1282	1282	blup	0.0066	0.0018	0.9377	0.348	0.013	0.98	0	0.004	0.003	ENSG00000122386	0.933985	1
PEC.BRAIN.RNASEQ.RSID	/stornext/Bioinf/data/lab_bahlo/users/gerring.z/twas/weights//PEC.BRAIN.RNASEQ.RSID/ENSG00000177731.wgt.RDat	FLII	17	18148150	18162230	0.01491	rs9908017	-3.37	rs7223808	4.36e-04	-3.54	0.460	706	706	bslmm	0.0013	0.1	0.93821	0.348	0.885	0.104	0.01	0.001	0.001	ENSG00000177731	0.933985	1
PEC.BRAIN.RNASEQ.RSID	/stornext/Bioinf/data/lab_bahlo/users/gerring.z/twas/weights//PEC.BRAIN.RNASEQ.RSID/ENSG00000123064.wgt.RDat	DDX54	12	113594979	113623284	0.03458	rs12146787	2.95	rs7298748	2.22e-03	-4.41	-0.901	1373	2	lasso	0.0059	0.003	0.938357	0.348061	0.381	0.615	0.001	0.002	0.001	ENSG00000123064	0.933985	1
PEC.BRAIN.RNASEQ.RSID	/stornext/Bioinf/data/lab_bahlo/users/gerring.z/twas/weights//PEC.BRAIN.RNASEQ.RSID/ENSG00000255568.wgt.RDat	BRWD1-IT2	21	40685887	40686886	0.02401	rs79128713	3.48	rs6517518	0.00116	3.9	-0.071	1747	13	enet	0.0029	0.028	-0.93826	0.348108	0.722	0.27	0.005	0.002	0.001	ENSG00000255568	0.933985	1
PEC.BRAIN.RNASEQ.RSID	/stornext/Bioinf/data/lab_bahlo/users/gerring.z/twas/weights//PEC.BRAIN.RNASEQ.RSID/ENSG00000134864.wgt.RDat	GGACT	13	101183810	101241782	0.2119	rs148396944	-3.95	rs71439663	3.65e-02	8.35	1.0140	1397	40	enet	0.095	9.3e-31	0.93806	0.34821	0	0.991	0	0.008	0.002	ENSG00000134864	0.933985	1
PEC.BRAIN.RNASEQ.RSID	/stornext/Bioinf/data/lab_bahlo/users/gerring.z/twas/weights//PEC.BRAIN.RNASEQ.RSID/ENSG00000243224.wgt.RDat	RP5-1157M23.2	3	52273274	52275113	0.0261	rs13062911	2.80	rs6772177	4.70e-03	4.14	-2.0110	691	691	bslmm	0.011	8.9e-05	0.93806	0.348212	0.653	0.344	0.001	0.001	0.001	ENSG00000243224	0.933985	1
PEC.BRAIN.RNASEQ.RSID	/stornext/Bioinf/data/lab_bahlo/users/gerring.z/twas/weights//PEC.BRAIN.RNASEQ.RSID/ENSG00000185567.wgt.RDat	AHNAK2	14	105403581	105444694	0.04838	rs2239285	-3.40	rs73352310	1.36e-03	3.71	0.9380	1397	1	top1	0.0014	0.094	0.938	0.348244	0.958	0.038	0.004	0	0	ENSG00000185567	0.933985	1
PEC.BRAIN.RNASEQ.RSID	/stornext/Bioinf/data/lab_bahlo/users/gerring.z/twas/weights//PEC.BRAIN.RNASEQ.RSID/ENSG00000008324.wgt.RDat	SS18L2	3	42623332	42636606	0.03081	rs66520336	-3.02	rs13067987	1.50e-02	-4.96	-0.9380	1229	1	top1	0.015	4.7e-06	0.938	0.348244	0.268	0.729	0.001	0.002	0.001	ENSG00000008324	0.933985	1
PEC.BRAIN.RNASEQ.RSID	/stornext/Bioinf/data/lab_bahlo/users/gerring.z/twas/weights//PEC.BRAIN.RNASEQ.RSID/ENSG00000250878.wgt.RDat	METTL21EP	13	103532449	103548383	0.264	rs185646155	-3.13	rs751057	1.54e-01	-15.26	-0.8660	1660	29	enet	0.2	1.3e-67	0.93751	0.3485	0	0.994	0	0.004	0.001	ENSG00000250878	0.933985	1
PEC.BRAIN.RNASEQ.RSID	/stornext/Bioinf/data/lab_bahlo/users/gerring.z/twas/weights//PEC.BRAIN.RNASEQ.RSID/ENSG00000241945.wgt.RDat	PWP2	21	45527171	45551063	0.37894	rs4819353	2.83	rs2855650	0.355	21.65	-0.836	1453	48	enet	0.44	7.3e-167	-0.93718	0.348664	0	0.995	0	0.004	0.001	ENSG00000241945	0.933985	1
PEC.BRAIN.RNASEQ.RSID	/stornext/Bioinf/data/lab_bahlo/users/gerring.z/twas/weights//PEC.BRAIN.RNASEQ.RSID/ENSG00000106638.wgt.RDat	TBL2	7	72983262	72993121	0.24731	rs13246993	-2.48	rs190736168	1.16e-01	12.62	-1.204	785	785	bslmm	0.12	1e-38	-0.93707	0.34872	0	0.997	0	0.001	0.002	ENSG00000106638	0.933985	1
PEC.BRAIN.RNASEQ.RSID	/stornext/Bioinf/data/lab_bahlo/users/gerring.z/twas/weights//PEC.BRAIN.RNASEQ.RSID/ENSG00000196937.wgt.RDat	FAM3C	7	120988905	121036418	0.22603	rs112166697	-3.57	rs2707468	1.48e-01	-14.03	0.591	1644	5	lasso	0.16	1.1e-50	-0.93706	0.34873	0	0.995	0	0.004	0.001	ENSG00000196937	0.933985	1
PEC.BRAIN.RNASEQ.RSID	/stornext/Bioinf/data/lab_bahlo/users/gerring.z/twas/weights//PEC.BRAIN.RNASEQ.RSID/ENSG00000169918.wgt.RDat	OTUD7A	15	31775329	32162992	0.10554	rs34393837	3.53	rs34905056	5.18e-02	9.65	0.5830	1554	1554	bslmm	0.068	3.7e-22	0.93691	0.348807	0	0.992	0	0.005	0.003	ENSG00000169918	0.933985	1
PEC.BRAIN.RNASEQ.RSID	/stornext/Bioinf/data/lab_bahlo/users/gerring.z/twas/weights//PEC.BRAIN.RNASEQ.RSID/ENSG00000040341.wgt.RDat	STAU2	8	74332604	74659943	0.09359	rs79447488	-3.43	rs56189306	2.03e-02	6.02	-0.271	1964	28	enet	0.033	1.6e-11	-0.93685	0.34884	0	0.993	0	0.006	0.001	ENSG00000040341	0.933985	1
PEC.BRAIN.RNASEQ.RSID	/stornext/Bioinf/data/lab_bahlo/users/gerring.z/twas/weights//PEC.BRAIN.RNASEQ.RSID/ENSG00000213839.wgt.RDat	RP11-3J10.4	9	37885680	37886387	0.0146	rs117366691	-2.64	rs55714007	-6.24e-04	3.77	0.9080	1542	1542	blup	0.0026	0.034	0.9367	0.34891	0.825	0.171	0.003	0.001	0	ENSG00000213839	0.933985	1
PEC.BRAIN.RNASEQ.RSID	/stornext/Bioinf/data/lab_bahlo/users/gerring.z/twas/weights//PEC.BRAIN.RNASEQ.RSID/ENSG00000075089.wgt.RDat	ACTR6	12	100592900	100635643	0.01988	rs149042253	3.66	rs7131910	-7.42e-04	-3.98	1.196	1256	1256	blup	0.0036	0.017	-0.936615	0.348957	0.777	0.201	0.016	0.004	0.001	ENSG00000075089	0.933985	1
PEC.BRAIN.RNASEQ.RSID	/stornext/Bioinf/data/lab_bahlo/users/gerring.z/twas/weights//PEC.BRAIN.RNASEQ.RSID/ENSG00000158769.wgt.RDat	F11R	1	160965001	160991138	0.13163	rs6680920	3.10	rs111974651	6.57e-02	10.35	-1.27600	1469	10	lasso	0.096	3.7e-31	-0.936206	0.349	0	0.993	0	0.005	0.002	ENSG00000158769	0.933985	1
PEC.BRAIN.RNASEQ.RSID	/stornext/Bioinf/data/lab_bahlo/users/gerring.z/twas/weights//PEC.BRAIN.RNASEQ.RSID/ENSG00000075945.wgt.RDat	KIFAP3	1	169890467	170054349	0.07981	rs12075684	-2.75	rs4141917	5.10e-02	-8.39	0.42500	1949	6	lasso	0.054	7.5e-18	-0.936694	0.349	0	0.994	0	0.005	0.001	ENSG00000075945	0.933985	1
PEC.BRAIN.RNASEQ.RSID	/stornext/Bioinf/data/lab_bahlo/users/gerring.z/twas/weights//PEC.BRAIN.RNASEQ.RSID/ENSG00000228065.wgt.RDat	RP11-222A11.1	10	67330096	67526299	0.40237	rs145596713	-3.18	rs118104267	3.35e-01	21.05	1.03200	2726	40	enet	0.38	2.3e-139	0.935689	0.349	0	0.993	0	0.005	0.002	ENSG00000228065	0.933985	1
PEC.BRAIN.RNASEQ.RSID	/stornext/Bioinf/data/lab_bahlo/users/gerring.z/twas/weights//PEC.BRAIN.RNASEQ.RSID/ENSG00000168591.wgt.RDat	TMUB2	17	42264338	42269099	0.03986	rs141990785	-3.24	rs72824734	-4.42e-04	-3.96	-1.514	1067	1067	bslmm	0.0049	0.0064	0.93745	0.349	0.873	0.124	0.002	0	0	ENSG00000168591	0.933985	1
PEC.BRAIN.RNASEQ.RSID	/stornext/Bioinf/data/lab_bahlo/users/gerring.z/twas/weights//PEC.BRAIN.RNASEQ.RSID/ENSG00000171310.wgt.RDat	CHST11	12	104849073	105155792	0.02387	rs1164763	-3.75	rs2252843	5.57e-03	4.04	1.081	2008	2	lasso	0.0072	0.0012	0.936363	0.349086	0.754	0.24	0.004	0.001	0.001	ENSG00000171310	0.933985	1
PEC.BRAIN.RNASEQ.RSID	/stornext/Bioinf/data/lab_bahlo/users/gerring.z/twas/weights//PEC.BRAIN.RNASEQ.RSID/ENSG00000166387.wgt.RDat	PPFIBP2	11	7534529	7678358	0.3021	rs185275987	-3.97	rs11041426	1.40e-01	13.65	-1.0080	2041	47	enet	0.2	2e-67	-0.93609	0.349226	0	0.99	0	0.008	0.002	ENSG00000166387	0.933985	1
PEC.BRAIN.RNASEQ.RSID	/stornext/Bioinf/data/lab_bahlo/users/gerring.z/twas/weights//PEC.BRAIN.RNASEQ.RSID/ENSG00000138231.wgt.RDat	DBR1	3	137879854	137893791	0.04084	rs12487097	-2.71	rs6807551	2.68e-02	6.71	-0.9360	1016	1	top1	0.027	1.3e-09	-0.936	0.349273	0	0.997	0	0.002	0.002	ENSG00000138231	0.933985	1
PEC.BRAIN.RNASEQ.RSID	/stornext/Bioinf/data/lab_bahlo/users/gerring.z/twas/weights//PEC.BRAIN.RNASEQ.RSID/ENSG00000140450.wgt.RDat	ARRDC4	15	98462784	98517068	0.07668	rs56286294	-3.41	rs2306977	2.11e-02	6.39	0.5470	2004	14	enet	0.041	8.6e-14	0.93595	0.349301	0	0.991	0	0.008	0.001	ENSG00000140450	0.933985	1
PEC.BRAIN.RNASEQ.RSID	/stornext/Bioinf/data/lab_bahlo/users/gerring.z/twas/weights//PEC.BRAIN.RNASEQ.RSID/ENSG00000179455.wgt.RDat	MKRN3	15	23810454	23873064	0.04815	rs142388653	2.55	rs112110160	-3.76e-04	3.44	0.4380	1505	1505	bslmm	0.0065	0.0019	0.9357	0.34943	0.888	0.11	0.002	0	0	ENSG00000179455	0.933985	1
PEC.BRAIN.RNASEQ.RSID	/stornext/Bioinf/data/lab_bahlo/users/gerring.z/twas/weights//PEC.BRAIN.RNASEQ.RSID/ENSG00000166748.wgt.RDat	AGBL1	15	86685227	87572283	0.0481	rs150900094	3.85	rs34570049	1.02e-02	-5.25	1.7430	3485	3485	blup	0.01	0.00013	-0.93555	0.349505	0.014	0.97	0	0.011	0.005	ENSG00000166748	0.933985	1
PEC.BRAIN.RNASEQ.RSID	/stornext/Bioinf/data/lab_bahlo/users/gerring.z/twas/weights//PEC.BRAIN.RNASEQ.RSID/ENSG00000187151.wgt.RDat	ANGPTL5	11	101761405	101787253	0.06058	rs7124969	-3.81	rs1783740	2.68e-02	6.73	0.8510	1636	2	lasso	0.027	9.7e-10	0.93549	0.349538	0	0.987	0	0.012	0.001	ENSG00000187151	0.933985	1
PEC.BRAIN.RNASEQ.RSID	/stornext/Bioinf/data/lab_bahlo/users/gerring.z/twas/weights//PEC.BRAIN.RNASEQ.RSID/ENSG00000188921.wgt.RDat	PTPLAD2	9	20995306	21031635	0.037	rs28383790	-3.04	rs191006650	-4.51e-04	-4.36	-0.8984	1344	6	enet	0.0046	0.0075	0.93532	0.34962	0.523	0.471	0.003	0.003	0.001	ENSG00000188921	0.933985	1
PEC.BRAIN.RNASEQ.RSID	/stornext/Bioinf/data/lab_bahlo/users/gerring.z/twas/weights//PEC.BRAIN.RNASEQ.RSID/ENSG00000177106.wgt.RDat	EPS8L2	11	694438	727727	0.40372	rs150506346	-3.61	rs11246276	1.53e-01	14.44	1.3300	1806	11	lasso	0.25	3.2e-84	0.93523	0.34967	0	0.993	0	0.005	0.002	ENSG00000177106	0.933985	1
PEC.BRAIN.RNASEQ.RSID	/stornext/Bioinf/data/lab_bahlo/users/gerring.z/twas/weights//PEC.BRAIN.RNASEQ.RSID/ENSG00000256271.wgt.RDat	CACNA1C-AS2	12	2777666	2781386	0.0235	rs147206504	-3.33	rs10848730	-7.55e-04	3.39	1.036	1340	1340	blup	0.0058	0.0032	0.935002	0.349787	0.845	0.151	0.003	0.001	0	ENSG00000256271	0.933985	1
PEC.BRAIN.RNASEQ.RSID	/stornext/Bioinf/data/lab_bahlo/users/gerring.z/twas/weights//PEC.BRAIN.RNASEQ.RSID/ENSG00000185345.wgt.RDat	PARK2	6	161768452	163148803	0.30215	rs138098859	-3.27	rs761393	1.45e-01	-12.30	1.1480	4106	34	enet	0.21	4.6e-69	0.935	0.349914	0	0.989	0	0.01	0.002	ENSG00000185345	0.933985	1
PEC.BRAIN.RNASEQ.RSID	/stornext/Bioinf/data/lab_bahlo/users/gerring.z/twas/weights//PEC.BRAIN.RNASEQ.RSID/ENSG00000070759.wgt.RDat	TESK2	1	45809555	45956872	0.1026	rs12035107	1.96	rs61788261	3.71e-02	8.17	0.96200	1232	25	enet	0.054	7.6e-18	0.934957	0.35	0	0.997	0	0.002	0.001	ENSG00000070759	0.933985	1
PEC.BRAIN.RNASEQ.RSID	/stornext/Bioinf/data/lab_bahlo/users/gerring.z/twas/weights//PEC.BRAIN.RNASEQ.RSID/ENSG00000151640.wgt.RDat	DPYSL4	10	134000404	134019280	0.11248	rs4554802	3.09	rs902636	5.33e-02	9.76	-1.32900	1976	9	lasso	0.082	1.1e-26	-0.935384	0.35	0	0.993	0	0.005	0.002	ENSG00000151640	0.933985	1
PEC.BRAIN.RNASEQ.RSID	/stornext/Bioinf/data/lab_bahlo/users/gerring.z/twas/weights//PEC.BRAIN.RNASEQ.RSID/ENSG00000169592.wgt.RDat	INO80E	16	30006615	30017114	0.08562	rs140204347	-3.37	rs4788197	9.57e-02	-11.60	0.94300	456	3	lasso	0.098	1.4e-31	-0.93547	0.35	0	0.997	0	0.002	0.002	ENSG00000169592	0.933985	1
PEC.BRAIN.RNASEQ.RSID	/stornext/Bioinf/data/lab_bahlo/users/gerring.z/twas/weights//PEC.BRAIN.RNASEQ.RSID/ENSG00000099999.wgt.RDat	RNF215	22	30773835	30817760	0.05723	rs7286551	-3.56	rs5997628	1.81e-02	6.20	-0.876	1477	6	lasso	0.026	3e-09	-0.9345	0.35	0	0.979	0	0.019	0.002	ENSG00000099999	0.933985	1
PEC.BRAIN.RNASEQ.RSID	/stornext/Bioinf/data/lab_bahlo/users/gerring.z/twas/weights//PEC.BRAIN.RNASEQ.RSID/ENSG00000104524.wgt.RDat	PYCRL	8	144686083	144691943	0.23188	rs546948699	3.64	rs118119099	7.02e-02	-10.68	0.249	1213	40	enet	0.15	2e-47	0.93443	0.35008	0	0.993	0	0.006	0.001	ENSG00000104524	0.933985	1
PEC.BRAIN.RNASEQ.RSID	/stornext/Bioinf/data/lab_bahlo/users/gerring.z/twas/weights//PEC.BRAIN.RNASEQ.RSID/ENSG00000158258.wgt.RDat	CLSTN2	3	139654027	140296239	0.1181	rs2081801	-3.05	rs75411527	-3.79e-04	-3.84	-2.6850	2101	2101	bslmm	0.02	1.6e-07	0.93426	0.350168	0.767	0.222	0.007	0.002	0.002	ENSG00000158258	0.933985	1
PEC.BRAIN.RNASEQ.RSID	/stornext/Bioinf/data/lab_bahlo/users/gerring.z/twas/weights//PEC.BRAIN.RNASEQ.RSID/ENSG00000257176.wgt.RDat	RP11-996F15.2	12	29433351	29470781	0.17954	rs73063757	3.34	rs966541	1.71e-01	15.06	0.839	1950	5	lasso	0.18	9.9e-58	0.934041	0.350283	0	0.993	0	0.006	0.001	ENSG00000257176	0.933985	1
PEC.BRAIN.RNASEQ.RSID	/stornext/Bioinf/data/lab_bahlo/users/gerring.z/twas/weights//PEC.BRAIN.RNASEQ.RSID/ENSG00000124243.wgt.RDat	BCAS4	20	49411431	49493714	0.10383	rs13042585	3.56	rs6096148	5.65e-02	-8.83	1.682	1358	1358	bslmm	0.065	2.7e-21	-0.93401	0.350297	0	0.991	0	0.004	0.004	ENSG00000124243	0.933985	1
PEC.BRAIN.RNASEQ.RSID	/stornext/Bioinf/data/lab_bahlo/users/gerring.z/twas/weights//PEC.BRAIN.RNASEQ.RSID/ENSG00000173898.wgt.RDat	SPTBN2	11	66452719	66496697	0.02527	rs146672437	-2.46	rs59550560	-5.86e-04	-3.77	0.8030	691	691	bslmm	0.0041	0.011	-0.93375	0.350431	0.856	0.143	0.001	0	0	ENSG00000173898	0.933985	1
PEC.BRAIN.RNASEQ.RSID	/stornext/Bioinf/data/lab_bahlo/users/gerring.z/twas/weights//PEC.BRAIN.RNASEQ.RSID/ENSG00000164070.wgt.RDat	HSPA4L	4	128702976	128761888	0.02611	rs148722505	2.58	rs6534647	1.01e-02	4.70	-0.788	866	3	lasso	0.012	3.8e-05	-0.93358	0.350521	0.156	0.841	0	0.002	0.001	ENSG00000164070	0.933985	1
PEC.BRAIN.RNASEQ.RSID	/stornext/Bioinf/data/lab_bahlo/users/gerring.z/twas/weights//PEC.BRAIN.RNASEQ.RSID/ENSG00000164175.wgt.RDat	SLC45A2	5	33944721	33984835	0.02268	rs6890431	-3.408	rs4358529	3.00e-04	3.32	-0.2890	1389	1389	bslmm	0.0017	0.073	0.933558	0.350532	0.914	0.08	0.006	0	0	ENSG00000164175	0.933985	1
PEC.BRAIN.RNASEQ.RSID	/stornext/Bioinf/data/lab_bahlo/users/gerring.z/twas/weights//PEC.BRAIN.RNASEQ.RSID/ENSG00000134020.wgt.RDat	PEBP4	8	22570769	22857513	0.38494	rs148109031	-2.83	rs73218770	1.87e-01	-15.74	0.537	1725	8	lasso	0.31	5.2e-107	-0.93335	0.35064	0	0.996	0	0.003	0.001	ENSG00000134020	0.933985	1
PEC.BRAIN.RNASEQ.RSID	/stornext/Bioinf/data/lab_bahlo/users/gerring.z/twas/weights//PEC.BRAIN.RNASEQ.RSID/ENSG00000197376.wgt.RDat	OR8S1	12	48901137	48923680	0.27247	rs181442007	-3.15	rs11834940	2.37e-02	-8.22	-0.318	1648	1648	bslmm	0.1	2.2e-32	0.933346	0.350641	0	0.995	0	0.004	0.001	ENSG00000197376	0.933985	1
PEC.BRAIN.RNASEQ.RSID	/stornext/Bioinf/data/lab_bahlo/users/gerring.z/twas/weights//PEC.BRAIN.RNASEQ.RSID/ENSG00000272129.wgt.RDat	RP11-250B2.6	6	81065141	81066576	0.09008	rs2444819	-2.79	rs77104933	9.64e-03	-4.87	-0.5760	2011	2011	blup	0.03	1e-10	-0.933	0.350673	0.125	0.869	0.001	0.004	0.001	ENSG00000272129	0.933985	1
PEC.BRAIN.RNASEQ.RSID	/stornext/Bioinf/data/lab_bahlo/users/gerring.z/twas/weights//PEC.BRAIN.RNASEQ.RSID/ENSG00000134873.wgt.RDat	CLDN10	13	96085858	96232013	0.0555	rs7338266	-2.96	rs73545043	1.74e-02	-5.57	1.3450	1734	19	enet	0.03	1.7e-10	-0.93302	0.35081	0.01	0.984	0	0.004	0.002	ENSG00000134873	0.933985	1
PEC.BRAIN.RNASEQ.RSID	/stornext/Bioinf/data/lab_bahlo/users/gerring.z/twas/weights//PEC.BRAIN.RNASEQ.RSID/ENSG00000138640.wgt.RDat	FAM13A	4	89647106	90032549	0.17107	rs13117636	3.21	rs3017901	1.17e-01	-12.39	-0.994	1984	3	lasso	0.12	1.1e-38	0.93298	0.350833	0	0.995	0	0.004	0.002	ENSG00000138640	0.933985	1
PEC.BRAIN.RNASEQ.RSID	/stornext/Bioinf/data/lab_bahlo/users/gerring.z/twas/weights//PEC.BRAIN.RNASEQ.RSID/ENSG00000005436.wgt.RDat	GCFC2	2	75879126	75938115	0.29549	rs138687951	3.18	rs4853172	2.29e-01	16.93	1.3390	1958	3	lasso	0.26	3e-89	0.93272	0.350964	0	0.994	0	0.004	0.002	ENSG00000005436	0.933985	1
PEC.BRAIN.RNASEQ.RSID	/stornext/Bioinf/data/lab_bahlo/users/gerring.z/twas/weights//PEC.BRAIN.RNASEQ.RSID/ENSG00000184999.wgt.RDat	SLC22A10	11	62905339	63137190	0.06298	rs79279178	3.27	rs11821251	1.49e-02	-5.38	-1.2840	1338	1338	bslmm	0.031	5.3e-11	0.93272	0.350965	0.008	0.986	0	0.004	0.002	ENSG00000184999	0.933985	1
PEC.BRAIN.RNASEQ.RSID	/stornext/Bioinf/data/lab_bahlo/users/gerring.z/twas/weights//PEC.BRAIN.RNASEQ.RSID/ENSG00000198799.wgt.RDat	LRIG2	1	113615831	113674882	0.03222	rs111289920	2.27	rs6656311	-5.85e-04	3.82	-0.47300	1211	1211	blup	0.0051	0.0053	0.933268	0.351	0.809	0.188	0.002	0	0	ENSG00000198799	0.933985	1
PEC.BRAIN.RNASEQ.RSID	/stornext/Bioinf/data/lab_bahlo/users/gerring.z/twas/weights//PEC.BRAIN.RNASEQ.RSID/ENSG00000143373.wgt.RDat	ZNF687	1	151254094	151264656	0.01794	rs56130043	-3.15	rs1780583	-7.46e-04	-3.35	-0.71100	851	851	bslmm	-0.00027	0.42	0.932397	0.351	0.935	0.062	0.002	0	0	ENSG00000143373	0.933985	1
PEC.BRAIN.RNASEQ.RSID	/stornext/Bioinf/data/lab_bahlo/users/gerring.z/twas/weights//PEC.BRAIN.RNASEQ.RSID/ENSG00000151632.wgt.RDat	AKR1C2	10	5029967	5060223	0.48339	rs186608532	-2.97	rs112054252	9.21e-02	-12.73	-0.43700	2367	67	enet	0.31	1.2e-106	0.932181	0.351	0	0.994	0	0.004	0.001	ENSG00000151632	0.933985	1
PEC.BRAIN.RNASEQ.RSID	/stornext/Bioinf/data/lab_bahlo/users/gerring.z/twas/weights//PEC.BRAIN.RNASEQ.RSID/ENSG00000263069.wgt.RDat	CTD-2047H16.4	17	78325628	78388968	0.03089	rs139062305	2.93	rs41299820	-7.16e-04	3.96	0.354	1965	1965	bslmm	0.0051	0.0055	-0.93311	0.351	0.709	0.286	0.003	0.001	0.001	ENSG00000263069	0.933985	1
PEC.BRAIN.RNASEQ.RSID	/stornext/Bioinf/data/lab_bahlo/users/gerring.z/twas/weights//PEC.BRAIN.RNASEQ.RSID/ENSG00000163075.wgt.RDat	PCDP1	2	120302008	120419827	0.17218	rs12621825	-3.08	rs2920695	6.33e-02	9.32	0.0320	1465	21	enet	0.087	3.3e-28	-0.932652	0.351	0	0.996	0	0.003	0.001	ENSG00000163075	0.933985	1
PEC.BRAIN.RNASEQ.RSID	/stornext/Bioinf/data/lab_bahlo/users/gerring.z/twas/weights//PEC.BRAIN.RNASEQ.RSID/ENSG00000227117.wgt.RDat	CTA-85E5.10	22	30404731	30476469	0.03936	rs9614087	-3.63	rs73164755	3.00e-02	-6.64	0.932	1382	1	top1	0.03	1.4e-10	-0.932	0.351	0	0.975	0	0.024	0.001	ENSG00000227117	0.933985	1
PEC.BRAIN.RNASEQ.RSID	/stornext/Bioinf/data/lab_bahlo/users/gerring.z/twas/weights//PEC.BRAIN.RNASEQ.RSID/ENSG00000225539.wgt.RDat	AC018799.1	2	195208993	195284369	0.03469	rs192966381	-2.64	rs75139485	8.44e-04	-3.98	-1.2440	967	967	bslmm	0.011	7.3e-05	0.932466	0.351096	0.664	0.333	0.001	0.001	0.001	ENSG00000225539	0.933985	1
PEC.BRAIN.RNASEQ.RSID	/stornext/Bioinf/data/lab_bahlo/users/gerring.z/twas/weights//PEC.BRAIN.RNASEQ.RSID/ENSG00000255135.wgt.RDat	RP11-111M22.3	11	76152382	76155700	0.15102	rs148083049	-3.28	rs111819496	1.03e-01	-11.87	0.9700	1299	1299	bslmm	0.11	6e-34	-0.93222	0.351225	0	0.995	0	0.003	0.002	ENSG00000255135	0.933985	1
PEC.BRAIN.RNASEQ.RSID	/stornext/Bioinf/data/lab_bahlo/users/gerring.z/twas/weights//PEC.BRAIN.RNASEQ.RSID/ENSG00000076043.wgt.RDat	REXO2	11	114310108	114321001	0.03976	rs77836370	3.16	rs10790014	-6.42e-04	-4.17	1.6150	1204	1204	blup	0.01	0.00016	0.9322	0.351231	0.619	0.377	0.003	0.002	0.001	ENSG00000076043	0.933985	1
PEC.BRAIN.RNASEQ.RSID	/stornext/Bioinf/data/lab_bahlo/users/gerring.z/twas/weights//PEC.BRAIN.RNASEQ.RSID/ENSG00000257052.wgt.RDat	RP11-881M11.2	11	60674261	60677214	0.05888	rs79541577	2.99	rs575955	3.06e-02	6.53	-0.9320	1182	1	top1	0.031	9.1e-11	-0.932	0.351337	0	0.996	0	0.002	0.002	ENSG00000257052	0.933985	1
PEC.BRAIN.RNASEQ.RSID	/stornext/Bioinf/data/lab_bahlo/users/gerring.z/twas/weights//PEC.BRAIN.RNASEQ.RSID/ENSG00000160613.wgt.RDat	PCSK7	11	117075053	117103241	0.05533	rs117117915	4.42	rs4516002	2.43e-02	-6.52	-1.0830	1753	19	enet	0.029	2.8e-10	0.93187	0.351405	0	0.978	0	0.021	0.002	ENSG00000160613	0.933985	1
PEC.BRAIN.RNASEQ.RSID	/stornext/Bioinf/data/lab_bahlo/users/gerring.z/twas/weights//PEC.BRAIN.RNASEQ.RSID/ENSG00000104320.wgt.RDat	NBN	8	90945564	91015456	0.18198	rs182252881	4.22	rs2293774	4.70e-02	7.98	0.705	1338	32	enet	0.12	3.9e-38	-0.93186	0.35141	0	0.987	0	0.012	0.001	ENSG00000104320	0.933985	1
PEC.BRAIN.RNASEQ.RSID	/stornext/Bioinf/data/lab_bahlo/users/gerring.z/twas/weights//PEC.BRAIN.RNASEQ.RSID/ENSG00000185033.wgt.RDat	SEMA4B	15	90703836	90772911	0.05355	rs1042499	-4.34	rs8025721	8.11e-03	-5.92	-0.1540	1566	9	enet	0.018	7.4e-07	-0.93173	0.351478	0.001	0.973	0	0.025	0.001	ENSG00000185033	0.933985	1
PEC.BRAIN.RNASEQ.RSID	/stornext/Bioinf/data/lab_bahlo/users/gerring.z/twas/weights//PEC.BRAIN.RNASEQ.RSID/ENSG00000139324.wgt.RDat	TMTC3	12	88536073	88593664	0.10498	rs73203296	-2.57	rs2471508	4.40e-02	-7.95	-0.893	936	31	enet	0.066	1.6e-21	0.931612	0.351537	0	0.997	0	0.002	0.001	ENSG00000139324	0.933985	1
PEC.BRAIN.RNASEQ.RSID	/stornext/Bioinf/data/lab_bahlo/users/gerring.z/twas/weights//PEC.BRAIN.RNASEQ.RSID/ENSG00000242950.wgt.RDat	ERVW-1	7	92097694	92107300	0.02432	rs10240724	3.36	rs2041044	2.74e-03	4.57	0.538	696	696	blup	0.0088	0.00037	-0.93149	0.3516	0.316	0.679	0.001	0.002	0.001	ENSG00000242950	0.933985	1
PEC.BRAIN.RNASEQ.RSID	/stornext/Bioinf/data/lab_bahlo/users/gerring.z/twas/weights//PEC.BRAIN.RNASEQ.RSID/ENSG00000249381.wgt.RDat	LINC00500	4	139346677	139358023	0.10218	rs61037132	3.51	rs4863780	1.16e-01	12.45	0.968	1569	1569	bslmm	0.12	2.9e-38	0.93116	0.35177	0	0.994	0	0.004	0.002	ENSG00000249381	0.933985	1
PEC.BRAIN.RNASEQ.RSID	/stornext/Bioinf/data/lab_bahlo/users/gerring.z/twas/weights//PEC.BRAIN.RNASEQ.RSID/ENSG00000163749.wgt.RDat	CCDC158	4	77234154	77343021	0.29758	rs79740480	3.37	rs7677266	2.17e-01	16.99	-1.104	1921	7	lasso	0.26	1.4e-88	-0.93115	0.351778	0	0.993	0	0.005	0.002	ENSG00000163749	0.933985	1
PEC.BRAIN.RNASEQ.RSID	/stornext/Bioinf/data/lab_bahlo/users/gerring.z/twas/weights//PEC.BRAIN.RNASEQ.RSID/ENSG00000164604.wgt.RDat	GPR85	7	112718386	112727833	0.06478	rs117917055	-2.99	rs6977483	1.79e-02	5.12	-0.931	1220	1	top1	0.018	6.2e-07	-0.931	0.35185	0.147	0.849	0	0.002	0.001	ENSG00000164604	0.933985	1
PEC.BRAIN.RNASEQ.RSID	/stornext/Bioinf/data/lab_bahlo/users/gerring.z/twas/weights//PEC.BRAIN.RNASEQ.RSID/ENSG00000261533.wgt.RDat	RP11-15N24.4	3	99898411	99900574	0.04575	rs77233179	-3.55	rs9865713	2.51e-02	-6.84	-0.9310	770	1	top1	0.025	4.3e-09	0.931	0.351854	0	0.995	0	0.003	0.002	ENSG00000261533	0.933985	1
PEC.BRAIN.RNASEQ.RSID	/stornext/Bioinf/data/lab_bahlo/users/gerring.z/twas/weights//PEC.BRAIN.RNASEQ.RSID/ENSG00000236264.wgt.RDat	RPL26P30	11	2356362	2357006	0.07068	rs3741232	-3.38	rs962902	2.97e-02	7.41	-1.5800	1560	15	enet	0.038	4.9e-13	-0.93096	0.351873	0	0.991	0	0.005	0.004	ENSG00000236264	0.933985	1
PEC.BRAIN.RNASEQ.RSID	/stornext/Bioinf/data/lab_bahlo/users/gerring.z/twas/weights//PEC.BRAIN.RNASEQ.RSID/ENSG00000259328.wgt.RDat	RP11-152F13.7	15	82944773	82974312	0.34559	rs783543	2.63	rs12439619	2.60e-02	-7.72	-0.3710	529	75	enet	0.12	3.2e-38	-0.93087	0.351919	0	0.997	0	0.002	0.001	ENSG00000259328	0.933985	1
PEC.BRAIN.RNASEQ.RSID	/stornext/Bioinf/data/lab_bahlo/users/gerring.z/twas/weights//PEC.BRAIN.RNASEQ.RSID/ENSG00000054116.wgt.RDat	TRAPPC3	1	36602173	36615098	0.0191	rs11263862	-2.61	rs1033891	6.34e-03	-3.92	-0.93100	840	1	top1	0.0063	0.0022	0.931	0.352	0.955	0.043	0.002	0	0	ENSG00000054116	0.933985	1
PEC.BRAIN.RNASEQ.RSID	/stornext/Bioinf/data/lab_bahlo/users/gerring.z/twas/weights//PEC.BRAIN.RNASEQ.RSID/ENSG00000117151.wgt.RDat	CTBS	1	85015289	85040163	0.26987	rs77372104	-4.13	rs2994434	1.01e-01	-11.61	-0.84500	1359	39	enet	0.23	1.7e-75	0.93082	0.352	0	0.982	0	0.017	0.001	ENSG00000117151	0.933985	1
PEC.BRAIN.RNASEQ.RSID	/stornext/Bioinf/data/lab_bahlo/users/gerring.z/twas/weights//PEC.BRAIN.RNASEQ.RSID/ENSG00000122482.wgt.RDat	ZNF644	1	91380859	91487829	0.04327	rs111614199	3.46	rs139446241	1.57e-02	-5.72	-0.95400	1636	3	lasso	0.016	2e-06	0.930229	0.352	0.001	0.979	0	0.019	0.001	ENSG00000122482	0.933985	1
PEC.BRAIN.RNASEQ.RSID	/stornext/Bioinf/data/lab_bahlo/users/gerring.z/twas/weights//PEC.BRAIN.RNASEQ.RSID/ENSG00000237943.wgt.RDat	PRKCQ-AS1	10	6622381	6658414	0.17459	rs139720132	3.18	rs56188786	4.81e-02	-9.27	-0.00800	1748	1748	bslmm	0.11	2.5e-34	0.930474	0.352	0	0.995	0	0.004	0.001	ENSG00000237943	0.933985	1
PEC.BRAIN.RNASEQ.RSID	/stornext/Bioinf/data/lab_bahlo/users/gerring.z/twas/weights//PEC.BRAIN.RNASEQ.RSID/ENSG00000115761.wgt.RDat	NOL10	2	10710892	10830101	0.07812	rs59051165	-3.74	rs12475662	5.21e-02	8.73	-0.9780	2210	2210	bslmm	0.078	3.1e-25	-0.930641	0.352039	0	0.991	0	0.007	0.002	ENSG00000115761	0.933985	1
PEC.BRAIN.RNASEQ.RSID	/stornext/Bioinf/data/lab_bahlo/users/gerring.z/twas/weights//PEC.BRAIN.RNASEQ.RSID/ENSG00000244119.wgt.RDat	PDCL3P4	3	101431316	101432035	0.31384	rs147035964	-2.84	rs34963630	2.56e-01	18.76	1.1120	1334	10	lasso	0.28	3.3e-96	0.93064	0.352042	0	0.996	0	0.003	0.002	ENSG00000244119	0.933985	1
PEC.BRAIN.RNASEQ.RSID	/stornext/Bioinf/data/lab_bahlo/users/gerring.z/twas/weights//PEC.BRAIN.RNASEQ.RSID/ENSG00000110514.wgt.RDat	MADD	11	47290712	47351582	0.551	rs145363919	2.76	rs35959877	2.22e-01	-17.35	-2.0920	918	14	lasso	0.31	2.2e-109	-0.93058	0.35207	0	0.99	0	0.001	0.009	ENSG00000110514	0.933985	1
PEC.BRAIN.RNASEQ.RSID	/stornext/Bioinf/data/lab_bahlo/users/gerring.z/twas/weights//PEC.BRAIN.RNASEQ.RSID/ENSG00000115641.wgt.RDat	FHL2	2	105974169	106054970	0.26731	rs182518179	4.19	rs6760265	1.24e-01	12.85	-0.8450	1892	15	enet	0.13	1.1e-43	-0.930336	0.352197	0	0.988	0	0.011	0.001	ENSG00000115641	0.933985	1
PEC.BRAIN.RNASEQ.RSID	/stornext/Bioinf/data/lab_bahlo/users/gerring.z/twas/weights//PEC.BRAIN.RNASEQ.RSID/ENSG00000231646.wgt.RDat	AC008174.3	2	186648418	186664878	0.02052	rs137930451	-3.01	rs1990841	1.46e-02	-4.84	0.9300	1570	1	top1	0.015	6.4e-06	-0.93	0.352371	0.394	0.603	0.001	0.002	0.001	ENSG00000231646	0.933985	1
PEC.BRAIN.RNASEQ.RSID	/stornext/Bioinf/data/lab_bahlo/users/gerring.z/twas/weights//PEC.BRAIN.RNASEQ.RSID/ENSG00000154783.wgt.RDat	FGD5	3	14860469	14975895	0.06669	rs185725656	-3.43	rs2053017	1.49e-02	-5.59	0.9300	1491	1	top1	0.015	5.3e-06	-0.93	0.352371	0.015	0.979	0	0.004	0.001	ENSG00000154783	0.933985	1
PEC.BRAIN.RNASEQ.RSID	/stornext/Bioinf/data/lab_bahlo/users/gerring.z/twas/weights//PEC.BRAIN.RNASEQ.RSID/ENSG00000239789.wgt.RDat	MRPS17	7	56019512	56024192	0.11052	rs142045864	-3.85	rs113001688	2.39e-02	-6.14	-0.265	2186	2186	bslmm	0.038	6e-13	-0.92996	0.35239	0	0.991	0	0.008	0.001	ENSG00000239789	0.933985	1
PEC.BRAIN.RNASEQ.RSID	/stornext/Bioinf/data/lab_bahlo/users/gerring.z/twas/weights//PEC.BRAIN.RNASEQ.RSID/ENSG00000261451.wgt.RDat	RP11-981G7.1	8	10291182	10295822	0.29206	rs12543609	3.93	rs11250008	1.36e-01	-13.49	-0.938	1742	5	lasso	0.21	3.5e-69	0.92994	0.3524	0	0.979	0	0.02	0.001	ENSG00000261451	0.933985	1
PEC.BRAIN.RNASEQ.RSID	/stornext/Bioinf/data/lab_bahlo/users/gerring.z/twas/weights//PEC.BRAIN.RNASEQ.RSID/ENSG00000139726.wgt.RDat	DENR	12	123237321	123255611	0.14217	rs76869145	-2.65	rs6489240	9.33e-02	11.37	-0.500	960	960	bslmm	0.11	1.6e-34	0.929794	0.352478	0	0.997	0	0.002	0.001	ENSG00000139726	0.933985	1
PEC.BRAIN.RNASEQ.RSID	/stornext/Bioinf/data/lab_bahlo/users/gerring.z/twas/weights//PEC.BRAIN.RNASEQ.RSID/ENSG00000259828.wgt.RDat	RP11-63E9.1	6	141768148	141772143	0.10193	rs80105838	2.47	rs9496030	4.77e-02	8.86	0.2270	1286	1286	blup	0.062	3.1e-20	-0.93	0.352557	0	0.996	0	0.003	0.001	ENSG00000259828	0.933985	1
PEC.BRAIN.RNASEQ.RSID	/stornext/Bioinf/data/lab_bahlo/users/gerring.z/twas/weights//PEC.BRAIN.RNASEQ.RSID/ENSG00000121207.wgt.RDat	LRAT	4	155548097	155674270	0.05973	rs55641611	-2.88	rs1910849	3.69e-03	-4.26	-1.000	1553	5	lasso	0.016	2.8e-06	0.92953	0.352614	0.633	0.364	0.002	0.001	0	ENSG00000121207	0.933985	1
PEC.BRAIN.RNASEQ.RSID	/stornext/Bioinf/data/lab_bahlo/users/gerring.z/twas/weights//PEC.BRAIN.RNASEQ.RSID/ENSG00000112761.wgt.RDat	WISP3	6	112375275	112392171	0.02181	rs141430062	-3.25	rs2227238	9.36e-03	-4.82	-0.4560	1162	1	lasso	0.0099	0.00017	0.929	0.352889	0.125	0.871	0	0.003	0.001	ENSG00000112761	0.933985	1
PEC.BRAIN.RNASEQ.RSID	/stornext/Bioinf/data/lab_bahlo/users/gerring.z/twas/weights//PEC.BRAIN.RNASEQ.RSID/ENSG00000110876.wgt.RDat	SELPLG	12	109015686	109027735	0.02086	rs141741963	3.14	rs76703574	-6.54e-04	3.78	-0.262	1336	1336	bslmm	0.00043	0.21	0.928973	0.352903	0.906	0.09	0.003	0	0	ENSG00000110876	0.933985	1
PEC.BRAIN.RNASEQ.RSID	/stornext/Bioinf/data/lab_bahlo/users/gerring.z/twas/weights//PEC.BRAIN.RNASEQ.RSID/ENSG00000182873.wgt.RDat	RP11-181G12.2	1	2113233	2115828	0.01891	rs9442615	-3.68	rs6677807	1.22e-03	4.48	-0.89400	1069	2	lasso	0.0023	0.046	-0.928419	0.353	0.69	0.299	0.007	0.003	0.001	ENSG00000182873	0.933985	1
PEC.BRAIN.RNASEQ.RSID	/stornext/Bioinf/data/lab_bahlo/users/gerring.z/twas/weights//PEC.BRAIN.RNASEQ.RSID/ENSG00000213516.wgt.RDat	RBMXL1	1	89445139	89458643	0.14774	rs12410740	2.42	rs6428494	4.10e-02	-8.23	-0.44500	1503	1503	blup	0.073	6.8e-24	-0.92975	0.353	0	0.996	0	0.002	0.001	ENSG00000213516	0.933985	1
PEC.BRAIN.RNASEQ.RSID	/stornext/Bioinf/data/lab_bahlo/users/gerring.z/twas/weights//PEC.BRAIN.RNASEQ.RSID/ENSG00000010310.wgt.RDat	GIPR	19	46171502	46186982	0.12137	rs80115619	3.02	rs4802270	3.43e-02	7.35	-0.74900	1613	10	lasso	0.068	3.5e-22	-0.92865	0.353	0	0.995	0	0.004	0.001	ENSG00000010310	0.933985	1
PEC.BRAIN.RNASEQ.RSID	/stornext/Bioinf/data/lab_bahlo/users/gerring.z/twas/weights//PEC.BRAIN.RNASEQ.RSID/ENSG00000231466.wgt.RDat	CTA-246H3.11	22	25745510	25746289	0.07998	rs193079045	-3.13	rs113838126	-5.13e-04	-4.38	-0.944	1637	1637	blup	0.011	7.2e-05	0.92974	0.353	0.575	0.417	0.003	0.003	0.003	ENSG00000231466	0.933985	1
PEC.BRAIN.RNASEQ.RSID	/stornext/Bioinf/data/lab_bahlo/users/gerring.z/twas/weights//PEC.BRAIN.RNASEQ.RSID/ENSG00000122507.wgt.RDat	BBS9	7	33168856	33645680	0.29186	rs10264245	-3.45	rs10259915	3.28e-01	-18.31	1.034	2094	32	enet	0.37	3.7e-134	-0.92855	0.35312	0	0.99	0	0.009	0.002	ENSG00000122507	0.933985	1
PEC.BRAIN.RNASEQ.RSID	/stornext/Bioinf/data/lab_bahlo/users/gerring.z/twas/weights//PEC.BRAIN.RNASEQ.RSID/ENSG00000132155.wgt.RDat	RAF1	3	12625100	12705725	0.12436	rs12637752	-2.89	rs13083303	6.12e-02	9.30	1.0150	1531	1531	bslmm	0.069	1.6e-22	0.92838	0.353211	0	0.994	0	0.005	0.002	ENSG00000132155	0.933985	1
PEC.BRAIN.RNASEQ.RSID	/stornext/Bioinf/data/lab_bahlo/users/gerring.z/twas/weights//PEC.BRAIN.RNASEQ.RSID/ENSG00000163902.wgt.RDat	RPN1	3	128338817	128399918	0.10019	rs2335234	3.27	rs4857912	6.19e-02	-9.15	-0.9280	1447	1	top1	0.062	2.6e-20	0.928	0.353408	0	0.994	0	0.005	0.001	ENSG00000163902	0.933985	1
PEC.BRAIN.RNASEQ.RSID	/stornext/Bioinf/data/lab_bahlo/users/gerring.z/twas/weights//PEC.BRAIN.RNASEQ.RSID/ENSG00000238228.wgt.RDat	OR7E7P	7	97576299	97577310	0.03056	rs138579298	3.60	rs11764216	4.54e-03	4.47	0.832	1762	1762	blup	0.012	3.3e-05	0.92788	0.35347	0.23	0.762	0.002	0.006	0.001	ENSG00000238228	0.933985	1
PEC.BRAIN.RNASEQ.RSID	/stornext/Bioinf/data/lab_bahlo/users/gerring.z/twas/weights//PEC.BRAIN.RNASEQ.RSID/ENSG00000270898.wgt.RDat	ASB3	2	53897430	54087297	0.01757	rs150635597	3.95	rs12613999	-3.36e-04	-3.50	0.8080	2045	2045	blup	0.0047	0.0072	0.927708	0.353559	0.844	0.133	0.018	0.003	0.002	ENSG00000270898	0.933985	1
PEC.BRAIN.RNASEQ.RSID	/stornext/Bioinf/data/lab_bahlo/users/gerring.z/twas/weights//PEC.BRAIN.RNASEQ.RSID/ENSG00000232486.wgt.RDat	RP11-18B3.2	9	108520445	108523036	0.0353	rs12555203	2.69	rs138853827	-3.08e-04	3.65	0.6439	1214	1214	blup	0.0033	0.021	-0.9275	0.35367	0.83	0.167	0.002	0	0	ENSG00000232486	0.933985	1
PEC.BRAIN.RNASEQ.RSID	/stornext/Bioinf/data/lab_bahlo/users/gerring.z/twas/weights//PEC.BRAIN.RNASEQ.RSID/ENSG00000157224.wgt.RDat	CLDN12	7	90013035	90142716	0.03212	rs78301224	-2.62	rs6465260	1.99e-03	5.05	-0.684	2003	2003	blup	0.0088	0.00038	-0.92723	0.35381	0.023	0.973	0	0.003	0.001	ENSG00000157224	0.933985	1
PEC.BRAIN.RNASEQ.RSID	/stornext/Bioinf/data/lab_bahlo/users/gerring.z/twas/weights//PEC.BRAIN.RNASEQ.RSID/ENSG00000213865.wgt.RDat	C8orf44	8	67579850	67597799	0.08468	rs187355728	-2.95	rs2956250	1.41e-02	5.47	0.549	995	995	bslmm	0.024	7.7e-09	0.9269	0.35398	0.027	0.97	0	0.002	0.001	ENSG00000213865	0.933985	1
PEC.BRAIN.RNASEQ.RSID	/stornext/Bioinf/data/lab_bahlo/users/gerring.z/twas/weights//PEC.BRAIN.RNASEQ.RSID/ENSG00000171206.wgt.RDat	TRIM8	10	104404253	104418164	0.07052	rs28606370	4.33	rs61691222	3.05e-02	7.58	-0.34000	1132	7	lasso	0.056	2.3e-18	0.926995	0.354	0	0.891	0	0.106	0.003	ENSG00000171206	0.933985	1
PEC.BRAIN.RNASEQ.RSID	/stornext/Bioinf/data/lab_bahlo/users/gerring.z/twas/weights//PEC.BRAIN.RNASEQ.RSID/ENSG00000148841.wgt.RDat	ITPRIP	10	106071894	106098162	0.03045	rs75001605	-2.50	rs11192019	1.52e-02	5.77	1.07500	1038	8	enet	0.015	3.8e-06	0.927072	0.354	0.001	0.996	0	0.002	0.001	ENSG00000148841	0.933985	1
PEC.BRAIN.RNASEQ.RSID	/stornext/Bioinf/data/lab_bahlo/users/gerring.z/twas/weights//PEC.BRAIN.RNASEQ.RSID/ENSG00000076242.wgt.RDat	MLH1	3	37034823	37107380	0.19752	rs11917066	-3.58	rs7645250	4.75e-03	-5.05	-1.3420	1311	50	enet	0.039	2.9e-13	0.92683	0.354016	0.117	0.876	0.001	0.005	0.002	ENSG00000076242	0.933985	1
PEC.BRAIN.RNASEQ.RSID	/stornext/Bioinf/data/lab_bahlo/users/gerring.z/twas/weights//PEC.BRAIN.RNASEQ.RSID/ENSG00000110435.wgt.RDat	PDHX	11	34937376	35042138	0.199	rs71480067	-3.22	rs2102475	7.28e-02	10.14	1.4780	1769	1769	bslmm	0.12	6e-38	0.92639	0.354242	0	0.992	0	0.005	0.003	ENSG00000110435	0.933985	1
PEC.BRAIN.RNASEQ.RSID	/stornext/Bioinf/data/lab_bahlo/users/gerring.z/twas/weights//PEC.BRAIN.RNASEQ.RSID/ENSG00000070018.wgt.RDat	LRP6	12	12268959	12419946	0.11095	rs73063453	-4.45	rs10845500	4.67e-02	-8.14	-0.129	1544	1544	bslmm	0.07	8.7e-23	-0.926359	0.354259	0	0.936	0	0.063	0.001	ENSG00000070018	0.933985	1
PEC.BRAIN.RNASEQ.RSID	/stornext/Bioinf/data/lab_bahlo/users/gerring.z/twas/weights//PEC.BRAIN.RNASEQ.RSID/ENSG00000188549.wgt.RDat	C15orf52	15	40623653	40633168	0.06366	rs11631801	-3.54	rs4923864	8.68e-03	5.43	1.4900	1118	17	enet	0.017	1.4e-06	0.92625	0.354317	0.021	0.97	0	0.007	0.002	ENSG00000188549	0.933985	1
PEC.BRAIN.RNASEQ.RSID	/stornext/Bioinf/data/lab_bahlo/users/gerring.z/twas/weights//PEC.BRAIN.RNASEQ.RSID/ENSG00000272143.wgt.RDat	FGF14-AS2	13	103046980	103048053	0.2743	rs4772435	-3.23	rs3918311	1.81e-01	-15.32	0.7070	1410	24	enet	0.18	1.2e-59	0.92614	0.35437	0	0.993	0	0.006	0.001	ENSG00000272143	0.933985	1
PEC.BRAIN.RNASEQ.RSID	/stornext/Bioinf/data/lab_bahlo/users/gerring.z/twas/weights//PEC.BRAIN.RNASEQ.RSID/ENSG00000270988.wgt.RDat	RP11-439C15.5	8	1922984	1923480	0.02311	rs11992782	3.05	rs62476267	4.78e-04	-3.73	-0.544	1724	1724	bslmm	0.0016	0.08	-0.92604	0.35443	0.857	0.139	0.003	0	0	ENSG00000270988	0.933985	1
PEC.BRAIN.RNASEQ.RSID	/stornext/Bioinf/data/lab_bahlo/users/gerring.z/twas/weights//PEC.BRAIN.RNASEQ.RSID/ENSG00000109189.wgt.RDat	USP46	4	53457138	53525502	0.09046	rs79648105	-2.36	rs2061497	3.54e-03	-4.28	-1.546	1196	1196	bslmm	0.013	1.4e-05	0.92584	0.354528	0.364	0.631	0.001	0.001	0.002	ENSG00000109189	0.933985	1
PEC.BRAIN.RNASEQ.RSID	/stornext/Bioinf/data/lab_bahlo/users/gerring.z/twas/weights//PEC.BRAIN.RNASEQ.RSID/ENSG00000173950.wgt.RDat	XXYLT1	3	194789008	194991896	0.2251	rs62292089	2.88	rs6780281	6.16e-02	-9.74	0.3870	2213	46	enet	0.15	5.3e-48	-0.92571	0.354594	0	0.995	0	0.004	0.001	ENSG00000173950	0.933985	1
PEC.BRAIN.RNASEQ.RSID	/stornext/Bioinf/data/lab_bahlo/users/gerring.z/twas/weights//PEC.BRAIN.RNASEQ.RSID/ENSG00000223522.wgt.RDat	AC093690.1	2	28530558	28533326	0.02084	rs4666108	-4.35	rs10165668	9.10e-04	-4.03	-0.9250	1208	1	lasso	0.0019	0.06	0.925	0.354966	0.811	0.158	0.026	0.005	0.001	ENSG00000223522	0.933985	1
PEC.BRAIN.RNASEQ.RSID	/stornext/Bioinf/data/lab_bahlo/users/gerring.z/twas/weights//PEC.BRAIN.RNASEQ.RSID/ENSG00000137960.wgt.RDat	GIPC2	1	78445226	78604133	0.02446	rs278838	2.74	rs7540686	8.98e-03	-4.74	-0.92400	1407	1	top1	0.009	0.00033	0.924	0.355	0.506	0.49	0.001	0.001	0.001	ENSG00000137960	0.933985	1
PEC.BRAIN.RNASEQ.RSID	/stornext/Bioinf/data/lab_bahlo/users/gerring.z/twas/weights//PEC.BRAIN.RNASEQ.RSID/ENSG00000065183.wgt.RDat	WDR3	1	118472343	118509165	0.42399	rs190585613	-2.47	rs138255718	8.90e-03	6.64	2.30800	1371	1371	bslmm	0.15	4.7e-48	0.925626	0.355	0	0.99	0	0.002	0.007	ENSG00000065183	0.933985	1
PEC.BRAIN.RNASEQ.RSID	/stornext/Bioinf/data/lab_bahlo/users/gerring.z/twas/weights//PEC.BRAIN.RNASEQ.RSID/ENSG00000229191.wgt.RDat	RP11-168O16.1	1	200993077	200997920	0.03768	rs12091888	3.27	rs74138815	3.78e-02	-7.24	0.92400	1580	1	top1	0.038	6.2e-13	-0.924	0.355	0	0.992	0	0.006	0.001	ENSG00000229191	0.933985	1
PEC.BRAIN.RNASEQ.RSID	/stornext/Bioinf/data/lab_bahlo/users/gerring.z/twas/weights//PEC.BRAIN.RNASEQ.RSID/ENSG00000095627.wgt.RDat	TDRD1	10	115939029	115992063	0.0297	rs75956263	3.51	rs7899113	8.43e-03	-4.78	0.87900	1325	1325	bslmm	0.0098	0.00018	-0.924233	0.355	0.046	0.947	0	0.004	0.003	ENSG00000095627	0.933985	1
PEC.BRAIN.RNASEQ.RSID	/stornext/Bioinf/data/lab_bahlo/users/gerring.z/twas/weights//PEC.BRAIN.RNASEQ.RSID/ENSG00000213380.wgt.RDat	COG8	16	69354043	69373570	0.09035	rs45488899	3.08	rs12708897	7.31e-02	9.92	0.92500	1156	1	top1	0.073	8.7e-24	0.925	0.355	0	0.995	0	0.003	0.001	ENSG00000213380	0.933985	1
PEC.BRAIN.RNASEQ.RSID	/stornext/Bioinf/data/lab_bahlo/users/gerring.z/twas/weights//PEC.BRAIN.RNASEQ.RSID/ENSG00000089327.wgt.RDat	FXYD5	19	35645633	35660786	0.09021	rs67039774	3.83	rs7258030	6.56e-02	9.44	-0.92400	1589	1	top1	0.066	1.9e-21	-0.924	0.355	0	0.992	0	0.006	0.001	ENSG00000089327	0.933985	1
PEC.BRAIN.RNASEQ.RSID	/stornext/Bioinf/data/lab_bahlo/users/gerring.z/twas/weights//PEC.BRAIN.RNASEQ.RSID/ENSG00000134987.wgt.RDat	WDR36	5	110427414	110466200	0.20023	rs432145	-3.446	rs1862291	5.38e-02	9.08	0.6400	1219	23	enet	0.095	1.4e-30	0.924613	0.355167	0	0.991	0	0.008	0.001	ENSG00000134987	0.933985	1
PEC.BRAIN.RNASEQ.RSID	/stornext/Bioinf/data/lab_bahlo/users/gerring.z/twas/weights//PEC.BRAIN.RNASEQ.RSID/ENSG00000125810.wgt.RDat	CD93	20	23059986	23066977	0.07247	rs73900546	2.85	rs6113921	1.78e-03	-3.94	-0.075	1411	1411	bslmm	0.011	8.6e-05	0.92442	0.355268	0.78	0.216	0.003	0.001	0.001	ENSG00000125810	0.933985	1
PEC.BRAIN.RNASEQ.RSID	/stornext/Bioinf/data/lab_bahlo/users/gerring.z/twas/weights//PEC.BRAIN.RNASEQ.RSID/ENSG00000243431.wgt.RDat	RPL5P30	11	118431405	118432295	0.05115	rs34570367	2.67	rs113739713	3.21e-02	6.72	-0.9240	1292	1	top1	0.032	3.2e-11	-0.924	0.355486	0	0.996	0	0.003	0.001	ENSG00000243431	0.933985	1
PEC.BRAIN.RNASEQ.RSID	/stornext/Bioinf/data/lab_bahlo/users/gerring.z/twas/weights//PEC.BRAIN.RNASEQ.RSID/ENSG00000172551.wgt.RDat	MUCL1	12	55224303	55252177	0.01636	rs35812416	2.73	rs10747720	4.92e-03	-4.63	0.924	1590	1	top1	0.0049	0.0062	-0.924	0.355486	0.618	0.379	0.002	0.001	0.001	ENSG00000172551	0.933985	1
PEC.BRAIN.RNASEQ.RSID	/stornext/Bioinf/data/lab_bahlo/users/gerring.z/twas/weights//PEC.BRAIN.RNASEQ.RSID/ENSG00000101745.wgt.RDat	ANKRD12	18	9136226	9285983	0.0831	rs60670273	2.97	rs34310409	2.00e-02	6.68	-1.702	2102	2102	blup	0.035	3.9e-12	-0.92395	0.355513	0	0.992	0	0.004	0.004	ENSG00000101745	0.933985	1
PEC.BRAIN.RNASEQ.RSID	/stornext/Bioinf/data/lab_bahlo/users/gerring.z/twas/weights//PEC.BRAIN.RNASEQ.RSID/ENSG00000188352.wgt.RDat	FOCAD	9	20658308	20995954	0.2421	rs28383790	-3.04	rs76263094	1.25e-01	-13.07	-0.8650	1627	8	lasso	0.2	1.4e-67	0.9238	0.35559	0	0.993	0	0.006	0.001	ENSG00000188352	0.933985	1
PEC.BRAIN.RNASEQ.RSID	/stornext/Bioinf/data/lab_bahlo/users/gerring.z/twas/weights//PEC.BRAIN.RNASEQ.RSID/ENSG00000168781.wgt.RDat	PPIP5K1	15	43825660	43882430	0.19492	rs9796559	3.63	rs56226333	8.98e-02	11.44	1.2720	457	23	enet	0.16	2.3e-53	0.92359	0.355699	0	0.994	0	0.004	0.002	ENSG00000168781	0.933985	1
PEC.BRAIN.RNASEQ.RSID	/stornext/Bioinf/data/lab_bahlo/users/gerring.z/twas/weights//PEC.BRAIN.RNASEQ.RSID/ENSG00000147647.wgt.RDat	DPYS	8	105342552	105479281	0.02621	rs12547586	-2.73	rs7813945	-3.16e-04	3.97	0.965	1875	1875	bslmm	0.0047	0.0072	0.92327	0.35587	0.804	0.193	0.003	0.001	0	ENSG00000147647	0.933985	1
PEC.BRAIN.RNASEQ.RSID	/stornext/Bioinf/data/lab_bahlo/users/gerring.z/twas/weights//PEC.BRAIN.RNASEQ.RSID/ENSG00000162757.wgt.RDat	C1orf74	1	209955661	209957904	0.12194	rs142955514	-3.17	rs648349	6.91e-02	-9.95	1.16400	1152	11	enet	0.079	1.1e-25	-0.92397	0.356	0	0.995	0	0.003	0.002	ENSG00000162757	0.933985	1
PEC.BRAIN.RNASEQ.RSID	/stornext/Bioinf/data/lab_bahlo/users/gerring.z/twas/weights//PEC.BRAIN.RNASEQ.RSID/ENSG00000213390.wgt.RDat	ARHGAP19	10	98978996	99052413	0.14429	rs11189223	-2.69	rs72835307	4.42e-02	8.17	1.10500	1299	1299	bslmm	0.072	1.4e-23	0.922225	0.356	0	0.996	0	0.002	0.002	ENSG00000213390	0.933985	1
PEC.BRAIN.RNASEQ.RSID	/stornext/Bioinf/data/lab_bahlo/users/gerring.z/twas/weights//PEC.BRAIN.RNASEQ.RSID/ENSG00000174943.wgt.RDat	KCTD13	16	29916333	29938356	0.02227	rs140204347	-3.37	rs4788189	8.43e-03	4.70	0.79800	401	3	lasso	0.01	0.00016	0.92268	0.356	0.349	0.648	0.001	0.001	0.001	ENSG00000174943	0.933985	1
PEC.BRAIN.RNASEQ.RSID	/stornext/Bioinf/data/lab_bahlo/users/gerring.z/twas/weights//PEC.BRAIN.RNASEQ.RSID/ENSG00000177599.wgt.RDat	ZNF491	19	11908482	11920437	0.03463	rs117231518	2.72	rs2685658	1.94e-02	-5.33	0.92300	1235	1	top1	0.019	2.3e-07	-0.923	0.356	0.057	0.939	0	0.002	0.001	ENSG00000177599	0.933985	1
PEC.BRAIN.RNASEQ.RSID	/stornext/Bioinf/data/lab_bahlo/users/gerring.z/twas/weights//PEC.BRAIN.RNASEQ.RSID/ENSG00000262484.wgt.RDat	CTC-360G5.1	19	39399620	39402798	0.0407	rs115576267	3.57	rs12459474	1.52e-02	5.51	0.20500	1635	1635	bslmm	0.021	8.3e-08	-0.92324	0.356	0.006	0.986	0	0.008	0.001	ENSG00000262484	0.933985	1
PEC.BRAIN.RNASEQ.RSID	/stornext/Bioinf/data/lab_bahlo/users/gerring.z/twas/weights//PEC.BRAIN.RNASEQ.RSID/ENSG00000183530.wgt.RDat	PRR14L	22	32072242	32146126	0.08344	rs136488	2.99	rs11705292	1.25e-03	-4.15	0.595	1699	1699	blup	0.017	9e-07	0.92367	0.356	0.531	0.463	0.003	0.003	0.001	ENSG00000183530	0.933985	1
PEC.BRAIN.RNASEQ.RSID	/stornext/Bioinf/data/lab_bahlo/users/gerring.z/twas/weights//PEC.BRAIN.RNASEQ.RSID/ENSG00000025708.wgt.RDat	TYMP	22	50964181	50968485	0.01196	rs12152137	3.49	rs4824129	1.69e-05	-3.94	-0.923	1440	1	top1	1.7e-05	0.31	0.923	0.356	0.941	0.055	0.004	0	0	ENSG00000025708	0.933985	1
PEC.BRAIN.RNASEQ.RSID	/stornext/Bioinf/data/lab_bahlo/users/gerring.z/twas/weights//PEC.BRAIN.RNASEQ.RSID/ENSG00000136051.wgt.RDat	KIAA1033	12	105501102	105562912	0.25324	rs1164763	-3.75	rs73179974	1.27e-01	-13.25	0.117	1631	22	enet	0.19	2.4e-62	-0.922871	0.356074	0	0.994	0	0.005	0.001	ENSG00000136051	0.933985	1
PEC.BRAIN.RNASEQ.RSID	/stornext/Bioinf/data/lab_bahlo/users/gerring.z/twas/weights//PEC.BRAIN.RNASEQ.RSID/ENSG00000176014.wgt.RDat	TUBB6	18	12307668	12344319	0.1602	rs7505615	3.20	rs34426507	3.73e-02	-7.35	0.077	1900	4	lasso	0.076	1.1e-24	-0.92281	0.356105	0	0.996	0	0.003	0.001	ENSG00000176014	0.933985	1
PEC.BRAIN.RNASEQ.RSID	/stornext/Bioinf/data/lab_bahlo/users/gerring.z/twas/weights//PEC.BRAIN.RNASEQ.RSID/ENSG00000265015.wgt.RDat	RP11-454P7.3	18	15196998	15197774	0.1433	rs75809139	2.99	rs2313947	6.76e-02	9.49	0.029	491	491	bslmm	0.082	1.4e-26	0.9228	0.356113	0	0.998	0	0.001	0.001	ENSG00000265015	0.933985	1
PEC.BRAIN.RNASEQ.RSID	/stornext/Bioinf/data/lab_bahlo/users/gerring.z/twas/weights//PEC.BRAIN.RNASEQ.RSID/ENSG00000163590.wgt.RDat	PPM1L	3	160473390	160796695	0.0958	rs77212109	3.00	rs4342141	1.40e-02	-5.61	0.1390	1747	1747	bslmm	0.03	1.9e-10	-0.92265	0.35619	0.011	0.984	0	0.004	0.001	ENSG00000163590	0.933985	1
PEC.BRAIN.RNASEQ.RSID	/stornext/Bioinf/data/lab_bahlo/users/gerring.z/twas/weights//PEC.BRAIN.RNASEQ.RSID/ENSG00000157985.wgt.RDat	AGAP1	2	236402733	237040444	0.08636	rs9789466	-2.94	rs6757301	7.90e-03	-5.34	0.2540	2364	25	enet	0.028	4.3e-10	-0.922257	0.356394	0.027	0.968	0	0.005	0.001	ENSG00000157985	0.933985	1
PEC.BRAIN.RNASEQ.RSID	/stornext/Bioinf/data/lab_bahlo/users/gerring.z/twas/weights//PEC.BRAIN.RNASEQ.RSID/ENSG00000188596.wgt.RDat	C12orf55	12	96883349	97269333	0.15407	rs10745790	4.11	rs7303647	1.10e-01	-12.34	0.454	2189	33	enet	0.14	3.4e-44	-0.922215	0.356416	0	0.983	0	0.016	0.001	ENSG00000188596	0.933985	1
PEC.BRAIN.RNASEQ.RSID	/stornext/Bioinf/data/lab_bahlo/users/gerring.z/twas/weights//PEC.BRAIN.RNASEQ.RSID/ENSG00000145284.wgt.RDat	SCD5	4	83550692	83720010	0.16266	rs28854848	-3.89	rs7657337	1.13e-01	12.47	-0.152	1709	1709	bslmm	0.13	5.2e-43	-0.92204	0.356509	0	0.985	0	0.014	0.001	ENSG00000145284	0.933985	1
PEC.BRAIN.RNASEQ.RSID	/stornext/Bioinf/data/lab_bahlo/users/gerring.z/twas/weights//PEC.BRAIN.RNASEQ.RSID/ENSG00000196458.wgt.RDat	ZNF605	12	133498019	133532892	0.25604	rs183005745	-3.34	rs74916896	1.38e-01	13.59	-0.430	1186	35	enet	0.2	1.9e-67	-0.921667	0.356702	0	0.994	0	0.005	0.001	ENSG00000196458	0.933985	1
PEC.BRAIN.RNASEQ.RSID	/stornext/Bioinf/data/lab_bahlo/users/gerring.z/twas/weights//PEC.BRAIN.RNASEQ.RSID/ENSG00000164118.wgt.RDat	CEP44	4	175204828	175254531	0.32773	rs10213402	3.36	rs113877410	2.47e-01	18.10	-1.244	1602	7	lasso	0.29	3.2e-99	-0.9212	0.356944	0	0.994	0	0.004	0.002	ENSG00000164118	0.933985	1
PEC.BRAIN.RNASEQ.RSID	/stornext/Bioinf/data/lab_bahlo/users/gerring.z/twas/weights//PEC.BRAIN.RNASEQ.RSID/ENSG00000127720.wgt.RDat	METTL25	12	82752276	82873015	0.29459	rs188990048	3.15	rs10746242	2.90e-01	-19.63	1.046	1712	1712	bslmm	0.35	8.1e-125	-0.921148	0.356973	0	0.995	0	0.003	0.002	ENSG00000127720	0.933985	1
PEC.BRAIN.RNASEQ.RSID	/stornext/Bioinf/data/lab_bahlo/users/gerring.z/twas/weights//PEC.BRAIN.RNASEQ.RSID/ENSG00000143318.wgt.RDat	CASQ1	1	160160285	160171676	0.63194	rs6680920	3.10	rs34277881	4.86e-01	-25.49	-0.96000	1173	47	enet	0.55	8.2e-229	0.921756	0.357	0	0.995	0	0.004	0.001	ENSG00000143318	0.933985	1
PEC.BRAIN.RNASEQ.RSID	/stornext/Bioinf/data/lab_bahlo/users/gerring.z/twas/weights//PEC.BRAIN.RNASEQ.RSID/ENSG00000162738.wgt.RDat	VANGL2	1	160370376	160398468	0.06844	rs6680920	3.10	rs11265395	5.06e-02	-8.53	0.92100	1243	1	top1	0.051	7.7e-17	-0.921	0.357	0	0.995	0	0.004	0.001	ENSG00000162738	0.933985	1
PEC.BRAIN.RNASEQ.RSID	/stornext/Bioinf/data/lab_bahlo/users/gerring.z/twas/weights//PEC.BRAIN.RNASEQ.RSID/ENSG00000196352.wgt.RDat	CD55	1	207494853	207534311	0.22047	rs143355901	3.48	rs116059019	1.27e-01	13.03	-1.08400	1057	39	enet	0.15	1.4e-48	-0.920838	0.357	0	0.995	0	0.003	0.002	ENSG00000196352	0.933985	1
PEC.BRAIN.RNASEQ.RSID	/stornext/Bioinf/data/lab_bahlo/users/gerring.z/twas/weights//PEC.BRAIN.RNASEQ.RSID/ENSG00000213937.wgt.RDat	CLDN9	16	3062457	3064506	0.14587	rs382073	3.25	rs2526273	9.42e-02	-11.18	0.89400	1167	3	lasso	0.096	6.3e-31	-0.92059	0.357	0	0.994	0	0.004	0.001	ENSG00000213937	0.933985	1
PEC.BRAIN.RNASEQ.RSID	/stornext/Bioinf/data/lab_bahlo/users/gerring.z/twas/weights//PEC.BRAIN.RNASEQ.RSID/ENSG00000259024.wgt.RDat	TVP23C-CDRT4	17	15339338	15466875	0.3548	rs1380183	3.30	rs2954742	3.88e-01	22.66	-0.921	1435	1	top1	0.39	4.9e-143	-0.921	0.357	0	0.995	0	0.004	0.001	ENSG00000259024	0.933985	1
PEC.BRAIN.RNASEQ.RSID	/stornext/Bioinf/data/lab_bahlo/users/gerring.z/twas/weights//PEC.BRAIN.RNASEQ.RSID/ENSG00000224243.wgt.RDat	LINC00403	13	112761433	112762329	0.3127	rs12872727	3.46	rs55994069	1.44e-01	-13.95	0.7120	1381	6	lasso	0.15	2.1e-48	-0.92074	0.35719	0	0.993	0	0.006	0.001	ENSG00000224243	0.933985	1
PEC.BRAIN.RNASEQ.RSID	/stornext/Bioinf/data/lab_bahlo/users/gerring.z/twas/weights//PEC.BRAIN.RNASEQ.RSID/ENSG00000085231.wgt.RDat	TAF9	5	68646811	68665840	0.07414	rs12187409	3.364	rs10471775	3.40e-02	-7.57	1.2730	819	819	bslmm	0.041	6.6e-14	-0.920705	0.357205	0	0.994	0	0.004	0.002	ENSG00000085231	0.933985	1
PEC.BRAIN.RNASEQ.RSID	/stornext/Bioinf/data/lab_bahlo/users/gerring.z/twas/weights//PEC.BRAIN.RNASEQ.RSID/ENSG00000129538.wgt.RDat	RNASE1	14	21269387	21271437	0.09946	rs527927823	3.36	rs7144765	3.03e-02	-3.81	0.0940	1466	1466	bslmm	0.053	1.1e-17	-0.92068	0.35722	0.836	0.159	0.004	0.001	0	ENSG00000129538	0.933985	1
PEC.BRAIN.RNASEQ.RSID	/stornext/Bioinf/data/lab_bahlo/users/gerring.z/twas/weights//PEC.BRAIN.RNASEQ.RSID/ENSG00000269949.wgt.RDat	RP11-738E22.3	4	57827093	57827539	0.09056	rs181552935	-3.27	rs11732394	5.52e-02	-9.31	0.930	2033	2	lasso	0.062	2.7e-20	-0.92055	0.357285	0	0.993	0	0.006	0.001	ENSG00000269949	0.933985	1
PEC.BRAIN.RNASEQ.RSID	/stornext/Bioinf/data/lab_bahlo/users/gerring.z/twas/weights//PEC.BRAIN.RNASEQ.RSID/ENSG00000251393.wgt.RDat	RP1-240K6.3	14	73929129	73943880	0.02883	rs113004125	2.57	rs2333141	1.88e-02	5.49	0.9200	1591	1	top1	0.019	3.4e-07	0.92	0.357573	0.025	0.971	0	0.003	0.001	ENSG00000251393	0.933985	1
PEC.BRAIN.RNASEQ.RSID	/stornext/Bioinf/data/lab_bahlo/users/gerring.z/twas/weights//PEC.BRAIN.RNASEQ.RSID/ENSG00000145734.wgt.RDat	BDP1	5	70751442	70863649	0.01961	rs181918755	2.759	rs1693895	1.66e-02	-5.34	0.9200	995	1	top1	0.017	1.6e-06	-0.92	0.357573	0.053	0.944	0	0.002	0.001	ENSG00000145734	0.933985	1
PEC.BRAIN.RNASEQ.RSID	/stornext/Bioinf/data/lab_bahlo/users/gerring.z/twas/weights//PEC.BRAIN.RNASEQ.RSID/ENSG00000034533.wgt.RDat	ASTE1	3	130732719	130746493	0.08793	rs114397976	3.20	rs2038669	6.53e-02	-9.88	0.4890	961	28	enet	0.092	8.2e-30	-0.91992	0.357612	0	0.997	0	0.002	0.001	ENSG00000034533	0.933985	1
PEC.BRAIN.RNASEQ.RSID	/stornext/Bioinf/data/lab_bahlo/users/gerring.z/twas/weights//PEC.BRAIN.RNASEQ.RSID/ENSG00000250584.wgt.RDat	RP11-325I22.2	5	1363697	1380182	0.29356	rs72704472	2.970	rs11954950	1.44e-01	-13.84	1.1730	1868	1868	bslmm	0.17	3.1e-55	-0.919913	0.357618	0	0.995	0	0.003	0.002	ENSG00000250584	0.933985	1
PEC.BRAIN.RNASEQ.RSID	/stornext/Bioinf/data/lab_bahlo/users/gerring.z/twas/weights//PEC.BRAIN.RNASEQ.RSID/ENSG00000163827.wgt.RDat	LRRC2	3	46556913	46621589	0.72747	rs139322191	3.36	rs9822457	3.20e-01	-20.58	-1.4990	1663	117	enet	0.49	1.4e-194	0.91968	0.357742	0	0.994	0	0.003	0.003	ENSG00000163827	0.933985	1
PEC.BRAIN.RNASEQ.RSID	/stornext/Bioinf/data/lab_bahlo/users/gerring.z/twas/weights//PEC.BRAIN.RNASEQ.RSID/ENSG00000163703.wgt.RDat	CRELD1	3	9975506	9987097	0.07423	rs146778241	2.83	rs8411	1.46e-02	5.92	0.6310	1328	1328	bslmm	0.038	5.5e-13	-0.91934	0.357917	0.001	0.995	0	0.003	0.001	ENSG00000163703	0.933985	1
PEC.BRAIN.RNASEQ.RSID	/stornext/Bioinf/data/lab_bahlo/users/gerring.z/twas/weights//PEC.BRAIN.RNASEQ.RSID/ENSG00000177614.wgt.RDat	PGBD5	1	230457392	230561475	0.12259	rs62649454	3.21	rs2479135	9.98e-03	5.29	-0.99800	1686	1686	bslmm	0.024	8.1e-09	-0.919335	0.358	0.029	0.964	0	0.005	0.002	ENSG00000177614	0.933985	1
PEC.BRAIN.RNASEQ.RSID	/stornext/Bioinf/data/lab_bahlo/users/gerring.z/twas/weights//PEC.BRAIN.RNASEQ.RSID/ENSG00000138131.wgt.RDat	LOXL4	10	100007447	100028007	0.02861	rs7075017	-2.77	rs11189573	1.51e-02	-3.34	-0.92000	1317	1	top1	0.015	4.5e-06	0.92	0.358	0.971	0.027	0.002	0	0	ENSG00000138131	0.933985	1
PEC.BRAIN.RNASEQ.RSID	/stornext/Bioinf/data/lab_bahlo/users/gerring.z/twas/weights//PEC.BRAIN.RNASEQ.RSID/ENSG00000151553.wgt.RDat	FAM160B1	10	116581503	116659591	0.07093	rs75956263	3.51	rs17092497	7.71e-02	-10.42	0.91900	1234	1	top1	0.077	4.9e-25	-0.919	0.358	0	0.994	0	0.004	0.001	ENSG00000151553	0.933985	1
PEC.BRAIN.RNASEQ.RSID	/stornext/Bioinf/data/lab_bahlo/users/gerring.z/twas/weights//PEC.BRAIN.RNASEQ.RSID/ENSG00000165646.wgt.RDat	SLC18A2	10	119000604	119038941	0.04825	rs758574	-2.73	rs7095278	2.99e-02	-7.07	0.91900	1091	1	top1	0.03	1.5e-10	-0.919	0.358	0	0.996	0	0.002	0.001	ENSG00000165646	0.933985	1
PEC.BRAIN.RNASEQ.RSID	/stornext/Bioinf/data/lab_bahlo/users/gerring.z/twas/weights//PEC.BRAIN.RNASEQ.RSID/ENSG00000260121.wgt.RDat	AC138028.4	16	88785023	88786867	0.08423	rs74035512	-3.56	rs79311053	3.69e-02	-8.14	-0.61100	2045	15	enet	0.047	1e-15	0.91828	0.358	0	0.993	0	0.006	0.001	ENSG00000260121	0.933985	1
PEC.BRAIN.RNASEQ.RSID	/stornext/Bioinf/data/lab_bahlo/users/gerring.z/twas/weights//PEC.BRAIN.RNASEQ.RSID/ENSG00000256515.wgt.RDat	CCL3L3	17	34522268	34524157	0.37423	rs3815052	2.60	rs7208788	4.52e-02	9.54	-0.537	924	44	enet	0.19	6.8e-61	-0.91869	0.358	0	0.997	0	0.002	0.001	ENSG00000256515	0.933985	1
PEC.BRAIN.RNASEQ.RSID	/stornext/Bioinf/data/lab_bahlo/users/gerring.z/twas/weights//PEC.BRAIN.RNASEQ.RSID/ENSG00000180884.wgt.RDat	ZNF792	19	35447258	35454953	0.10446	rs62124257	-3.26	rs2546030	6.77e-02	9.72	-0.51600	1700	2	lasso	0.068	3.3e-22	-0.91919	0.358	0	0.993	0	0.006	0.001	ENSG00000180884	0.933985	1
PEC.BRAIN.RNASEQ.RSID	/stornext/Bioinf/data/lab_bahlo/users/gerring.z/twas/weights//PEC.BRAIN.RNASEQ.RSID/ENSG00000011600.wgt.RDat	TYROBP	19	36395303	36399197	0.01633	rs61218414	-4.60	rs2871612	2.93e-03	-3.84	0.91900	1278	1	lasso	0.0042	0.011	-0.919	0.358	0.796	0.074	0.117	0.011	0.003	ENSG00000011600	0.933985	1
PEC.BRAIN.RNASEQ.RSID	/stornext/Bioinf/data/lab_bahlo/users/gerring.z/twas/weights//PEC.BRAIN.RNASEQ.RSID/ENSG00000104983.wgt.RDat	CCDC61	19	46498339	46524576	0.04316	rs117796180	3.82	rs11878454	4.23e-03	4.53	1.11800	1857	17	enet	0.0098	0.00018	0.91867	0.358	0.164	0.825	0.002	0.008	0.002	ENSG00000104983	0.933985	1
PEC.BRAIN.RNASEQ.RSID	/stornext/Bioinf/data/lab_bahlo/users/gerring.z/twas/weights//PEC.BRAIN.RNASEQ.RSID/ENSG00000230847.wgt.RDat	OCLNP1	5	70370052	70389020	0.54245	rs181918755	2.759	rs10067215	1.75e-01	15.27	-0.8320	247	25	enet	0.24	1.2e-81	-0.919134	0.358026	0	0.998	0	0.001	0.001	ENSG00000230847	0.933985	1
PEC.BRAIN.RNASEQ.RSID	/stornext/Bioinf/data/lab_bahlo/users/gerring.z/twas/weights//PEC.BRAIN.RNASEQ.RSID/ENSG00000226390.wgt.RDat	RP11-358D14.2	20	62079404	62080682	0.02479	rs112171034	3.37	rs10211695	1.70e-02	-5.07	0.919	2169	1	top1	0.017	1.1e-06	-0.919	0.358096	0.179	0.813	0.001	0.006	0.001	ENSG00000226390	0.933985	1
PEC.BRAIN.RNASEQ.RSID	/stornext/Bioinf/data/lab_bahlo/users/gerring.z/twas/weights//PEC.BRAIN.RNASEQ.RSID/ENSG00000261827.wgt.RDat	RP11-340F14.5	12	121625359	121625835	0.12219	rs12304301	-3.03	rs208299	4.68e-02	7.98	0.460	1762	6	lasso	0.084	3.2e-27	-0.918579	0.358316	0	0.993	0	0.006	0.001	ENSG00000261827	0.933985	1
PEC.BRAIN.RNASEQ.RSID	/stornext/Bioinf/data/lab_bahlo/users/gerring.z/twas/weights//PEC.BRAIN.RNASEQ.RSID/ENSG00000124207.wgt.RDat	CSE1L	20	47662849	47713489	0.10726	rs73118348	-3.91	rs730543	7.61e-02	10.41	1.642	1613	9	lasso	0.12	6.5e-38	0.91854	0.358335	0	0.983	0	0.013	0.004	ENSG00000124207	0.933985	1
PEC.BRAIN.RNASEQ.RSID	/stornext/Bioinf/data/lab_bahlo/users/gerring.z/twas/weights//PEC.BRAIN.RNASEQ.RSID/ENSG00000186889.wgt.RDat	TMEM17	2	62727356	62739029	0.40225	rs189612149	-4.25	rs11676567	2.42e-01	-17.98	1.2220	922	23	enet	0.28	1.9e-94	-0.918425	0.358396	0	0.916	0	0.082	0.002	ENSG00000186889	0.933985	1
PEC.BRAIN.RNASEQ.RSID	/stornext/Bioinf/data/lab_bahlo/users/gerring.z/twas/weights//PEC.BRAIN.RNASEQ.RSID/ENSG00000136816.wgt.RDat	TOR1B	9	132565432	132573560	0.1791	rs59728572	4.73	rs149833126	4.73e-02	8.15	-1.3530	1909	1909	bslmm	0.094	1.8e-30	0.91836	0.35843	0	0.924	0	0.074	0.002	ENSG00000136816	0.933985	1
PEC.BRAIN.RNASEQ.RSID	/stornext/Bioinf/data/lab_bahlo/users/gerring.z/twas/weights//PEC.BRAIN.RNASEQ.RSID/ENSG00000167535.wgt.RDat	CACNB3	12	49207577	49222724	0.1911	rs57895687	-5.04	rs55916159	1.03e-01	-12.19	-0.939	1259	12	enet	0.12	2e-37	0.91818	0.358525	0	0.606	0	0.393	0.001	ENSG00000167535	0.933985	1
PEC.BRAIN.RNASEQ.RSID	/stornext/Bioinf/data/lab_bahlo/users/gerring.z/twas/weights//PEC.BRAIN.RNASEQ.RSID/ENSG00000187742.wgt.RDat	SECISBP2	9	91933421	91974557	0.0465	rs111735763	-2.73	rs9410230	1.86e-05	-4.57	0.2670	1666	21	enet	0.0079	0.00071	0.91803	0.3586	0.312	0.683	0.001	0.002	0.002	ENSG00000187742	0.933985	1
PEC.BRAIN.RNASEQ.RSID	/stornext/Bioinf/data/lab_bahlo/users/gerring.z/twas/weights//PEC.BRAIN.RNASEQ.RSID/ENSG00000183657.wgt.RDat	PP13439	3	171509580	171527714	0.02608	rs7625076	-3.17	rs12486090	1.23e-02	4.59	-0.9180	1353	1	top1	0.012	3.2e-05	-0.918	0.358619	0.658	0.338	0.002	0.001	0.001	ENSG00000183657	0.933985	1
PEC.BRAIN.RNASEQ.RSID	/stornext/Bioinf/data/lab_bahlo/users/gerring.z/twas/weights//PEC.BRAIN.RNASEQ.RSID/ENSG00000105808.wgt.RDat	RASA4	7	102220093	102257204	0.49423	rs117857550	-3.04	rs56308176	2.20e-02	7.29	0.662	876	74	enet	0.18	2.6e-59	0.918	0.35862	0	0.997	0	0.001	0.001	ENSG00000105808	0.933985	1
PEC.BRAIN.RNASEQ.RSID	/stornext/Bioinf/data/lab_bahlo/users/gerring.z/twas/weights//PEC.BRAIN.RNASEQ.RSID/ENSG00000114021.wgt.RDat	NIT2	3	100053545	100075710	0.49572	rs77233179	-3.55	rs35945684	4.11e-01	-23.30	1.9300	914	31	enet	0.45	3.8e-171	-0.91792	0.358663	0	0.99	0	0.003	0.006	ENSG00000114021	0.933985	1
PEC.BRAIN.RNASEQ.RSID	/stornext/Bioinf/data/lab_bahlo/users/gerring.z/twas/weights//PEC.BRAIN.RNASEQ.RSID/ENSG00000116353.wgt.RDat	MECR	1	29519385	29557454	0.12414	rs28972413	3.07	rs12122508	4.09e-02	7.81	-1.06800	1147	1147	bslmm	0.053	1.2e-17	-0.917097	0.359	0	0.996	0	0.003	0.002	ENSG00000116353	0.933985	1
PEC.BRAIN.RNASEQ.RSID	/stornext/Bioinf/data/lab_bahlo/users/gerring.z/twas/weights//PEC.BRAIN.RNASEQ.RSID/ENSG00000127124.wgt.RDat	HIVEP3	1	41972036	42501596	0.03862	rs114489412	2.85	rs12134166	3.32e-03	4.48	1.26200	2098	2098	bslmm	0.0079	0.00072	0.917668	0.359	0.381	0.614	0.001	0.002	0.001	ENSG00000127124	0.933985	1
PEC.BRAIN.RNASEQ.RSID	/stornext/Bioinf/data/lab_bahlo/users/gerring.z/twas/weights//PEC.BRAIN.RNASEQ.RSID/ENSG00000238198.wgt.RDat	RP11-31F15.2	1	113554309	113615727	0.02302	rs192538197	-3.06	rs138925243	-5.86e-04	-3.22	-0.07336	1206	1206	bslmm	0.0022	0.049	0.917512	0.359	0.938	0.06	0.002	0	0	ENSG00000238198	0.933985	1
PEC.BRAIN.RNASEQ.RSID	/stornext/Bioinf/data/lab_bahlo/users/gerring.z/twas/weights//PEC.BRAIN.RNASEQ.RSID/ENSG00000057608.wgt.RDat	GDI2	10	5807186	5884095	0.3286	rs186310894	-4.24	rs72772376	2.44e-01	-17.75	-1.03600	1885	45	enet	0.28	9.6e-95	0.916361	0.359	0	0.987	0	0.011	0.002	ENSG00000057608	0.933985	1
PEC.BRAIN.RNASEQ.RSID	/stornext/Bioinf/data/lab_bahlo/users/gerring.z/twas/weights//PEC.BRAIN.RNASEQ.RSID/ENSG00000149927.wgt.RDat	DOC2A	16	30016830	30034591	0.04035	rs140204347	-3.37	rs60683614	2.12e-02	5.94	-0.71200	465	2	lasso	0.033	2.1e-11	-0.91782	0.359	0.001	0.996	0	0.002	0.001	ENSG00000149927	0.933985	1
PEC.BRAIN.RNASEQ.RSID	/stornext/Bioinf/data/lab_bahlo/users/gerring.z/twas/weights//PEC.BRAIN.RNASEQ.RSID/ENSG00000068903.wgt.RDat	SIRT2	19	39369197	39390502	0.02354	rs115576267	3.57	rs11670270	5.72e-03	-4.25	0.91700	1685	1	top1	0.0057	0.0034	-0.917	0.359	0.868	0.124	0.007	0.001	0	ENSG00000068903	0.933985	1
PEC.BRAIN.RNASEQ.RSID	/stornext/Bioinf/data/lab_bahlo/users/gerring.z/twas/weights//PEC.BRAIN.RNASEQ.RSID/ENSG00000261188.wgt.RDat	CTA-445C9.14	22	26908503	26910534	0.38043	rs189882324	3.19	rs5997090	1.65e-01	-14.86	-1.084	1485	40	enet	0.26	2.2e-88	0.91812	0.359	0	0.995	0	0.004	0.002	ENSG00000261188	0.933985	1
PEC.BRAIN.RNASEQ.RSID	/stornext/Bioinf/data/lab_bahlo/users/gerring.z/twas/weights//PEC.BRAIN.RNASEQ.RSID/ENSG00000263426.wgt.RDat	RN7SL471P	6	28945252	28945547	0.19306	rs34676049	-3.134	rs7767144	0.016861	-6.9	1.11	138	21	enet	0.076	1e-24	-0.91659	0.359	0	0.997	0	0.001	0.002	ENSG00000263426	0.933985	1
PEC.BRAIN.RNASEQ.RSID	/stornext/Bioinf/data/lab_bahlo/users/gerring.z/twas/weights//PEC.BRAIN.RNASEQ.RSID/ENSG00000110848.wgt.RDat	CD69	12	9905082	9913497	0.02276	rs61920074	3.04	rs118183854	-3.92e-04	-3.14	0.210	702	702	blup	0.00032	0.23	0.916635	0.359334	0.968	0.03	0.001	0	0	ENSG00000110848	0.933985	1
PEC.BRAIN.RNASEQ.RSID	/stornext/Bioinf/data/lab_bahlo/users/gerring.z/twas/weights//PEC.BRAIN.RNASEQ.RSID/ENSG00000128581.wgt.RDat	RABL5	7	100956975	100965104	0.03614	rs56135946	-3.20	rs78413681	8.31e-03	-4.20	-0.917	2067	1	top1	0.0083	0.00053	0.91659	0.35936	0.882	0.113	0.004	0.001	0	ENSG00000128581	0.933985	1
PEC.BRAIN.RNASEQ.RSID	/stornext/Bioinf/data/lab_bahlo/users/gerring.z/twas/weights//PEC.BRAIN.RNASEQ.RSID/ENSG00000139990.wgt.RDat	DCAF5	14	69517598	69619867	0.05565	rs61982388	-2.90	rs12323738	4.27e-02	-8.36	-1.0020	1427	10	enet	0.048	3.9e-16	0.91636	0.359477	0	0.995	0	0.003	0.002	ENSG00000139990	0.933985	1
PEC.BRAIN.RNASEQ.RSID	/stornext/Bioinf/data/lab_bahlo/users/gerring.z/twas/weights//PEC.BRAIN.RNASEQ.RSID/ENSG00000185619.wgt.RDat	PCGF3	4	699537	764428	0.27428	rs28504161	3.06	rs9328756	1.12e-01	-12.19	0.143	1955	12	lasso	0.16	2.1e-51	0.91627	0.359527	0	0.991	0	0.008	0.001	ENSG00000185619	0.933985	1
PEC.BRAIN.RNASEQ.RSID	/stornext/Bioinf/data/lab_bahlo/users/gerring.z/twas/weights//PEC.BRAIN.RNASEQ.RSID/ENSG00000255182.wgt.RDat	CTD-2517M22.14	8	145721001	145730827	0.09751	rs188407283	-3.27	rs10902782	8.00e-02	-10.70	0.612	474	6	enet	0.082	1e-26	-0.91603	0.35965	0	0.997	0	0.002	0.001	ENSG00000255182	0.933985	1
PEC.BRAIN.RNASEQ.RSID	/stornext/Bioinf/data/lab_bahlo/users/gerring.z/twas/weights//PEC.BRAIN.RNASEQ.RSID/ENSG00000129315.wgt.RDat	CCNT1	12	49082247	49110681	0.01563	rs57895687	-5.04	rs12812132	2.90e-03	-3.71	0.916	1449	1	top1	0.0029	0.028	-0.916	0.359667	0.581	0.023	0.374	0.015	0.007	ENSG00000129315	0.933985	1
PEC.BRAIN.RNASEQ.RSID	/stornext/Bioinf/data/lab_bahlo/users/gerring.z/twas/weights//PEC.BRAIN.RNASEQ.RSID/ENSG00000248610.wgt.RDat	HSPA8P4	5	129475724	129477643	0.01844	rs58892388	3.173	rs13189423	1.22e-02	-4.88	-0.9160	1041	1	top1	0.012	3.5e-05	0.916	0.359667	0.348	0.648	0.001	0.002	0.001	ENSG00000248610	0.933985	1
PEC.BRAIN.RNASEQ.RSID	/stornext/Bioinf/data/lab_bahlo/users/gerring.z/twas/weights//PEC.BRAIN.RNASEQ.RSID/ENSG00000223705.wgt.RDat	NSUN5P1	7	75039605	75046066	0.02468	rs73150133	-3.56	rs794375	9.17e-03	4.19	-0.916	888	1	top1	0.0092	0.00029	-0.916	0.35967	0.903	0.094	0.003	0	0	ENSG00000223705	0.933985	1
PEC.BRAIN.RNASEQ.RSID	/stornext/Bioinf/data/lab_bahlo/users/gerring.z/twas/weights//PEC.BRAIN.RNASEQ.RSID/ENSG00000145063.wgt.RDat	AC062028.1	2	11239977	11272947	0.29511	rs59051165	-3.74	rs7602508	7.45e-02	10.04	-0.5670	1760	54	enet	0.13	1.1e-42	-0.915826	0.359758	0	0.992	0	0.007	0.001	ENSG00000145063	0.933985	1
PEC.BRAIN.RNASEQ.RSID	/stornext/Bioinf/data/lab_bahlo/users/gerring.z/twas/weights//PEC.BRAIN.RNASEQ.RSID/ENSG00000038210.wgt.RDat	PI4K2B	4	25162263	25280714	0.34713	rs1588789	-3.29	rs73094683	2.35e-01	-17.67	-0.936	1842	7	lasso	0.24	3.1e-79	0.91575	0.359797	0	0.992	0	0.006	0.002	ENSG00000038210	0.933985	1
PEC.BRAIN.RNASEQ.RSID	/stornext/Bioinf/data/lab_bahlo/users/gerring.z/twas/weights//PEC.BRAIN.RNASEQ.RSID/ENSG00000180139.wgt.RDat	ACTA2-AS1	10	90692400	90700368	0.0618	rs3927966	3.02	rs116686614	5.10e-03	-4.64	-0.14500	1455	4	lasso	0.0094	0.00024	0.915781	0.36	0.225	0.77	0.001	0.003	0.001	ENSG00000180139	0.933985	1
PEC.BRAIN.RNASEQ.RSID	/stornext/Bioinf/data/lab_bahlo/users/gerring.z/twas/weights//PEC.BRAIN.RNASEQ.RSID/ENSG00000227036.wgt.RDat	LINC00511	17	70319264	70636611	0.05858	rs142861102	3.79	rs2080130	8.98e-03	-5.19	0.607	1782	2	lasso	0.011	8.4e-05	-0.91525	0.36	0.039	0.955	0	0.005	0.001	ENSG00000227036	0.933985	1
PEC.BRAIN.RNASEQ.RSID	/stornext/Bioinf/data/lab_bahlo/users/gerring.z/twas/weights//PEC.BRAIN.RNASEQ.RSID/ENSG00000196263.wgt.RDat	ZNF471	19	57019212	57041590	0.31692	rs3764575	-3.24	rs12984487	3.31e-01	-21.09	0.51100	1718	9	lasso	0.38	2e-137	0.91529	0.36	0	0.994	0	0.005	0.001	ENSG00000196263	0.933985	1
PEC.BRAIN.RNASEQ.RSID	/stornext/Bioinf/data/lab_bahlo/users/gerring.z/twas/weights//PEC.BRAIN.RNASEQ.RSID/ENSG00000231546.wgt.RDat	RPL3P5	2	237316489	237317720	0.0344	rs115725068	-2.87	rs10179644	3.04e-03	-4.51	-0.4630	1434	1434	bslmm	0.005	0.006	0.915318	0.360025	0.296	0.701	0.001	0.002	0.001	ENSG00000231546	0.933985	1
PEC.BRAIN.RNASEQ.RSID	/stornext/Bioinf/data/lab_bahlo/users/gerring.z/twas/weights//PEC.BRAIN.RNASEQ.RSID/ENSG00000144426.wgt.RDat	NBEAL1	2	203879602	204091101	0.05487	rs185735408	4.05	rs148812085	4.57e-02	-8.06	-0.8910	1029	1029	blup	0.048	4.2e-16	0.915161	0.360107	0	0.985	0	0.013	0.002	ENSG00000144426	0.933985	1
PEC.BRAIN.RNASEQ.RSID	/stornext/Bioinf/data/lab_bahlo/users/gerring.z/twas/weights//PEC.BRAIN.RNASEQ.RSID/ENSG00000241163.wgt.RDat	LINC00877	3	72084451	72291716	0.14243	rs182850905	2.87	rs4320046	7.18e-02	7.14	-1.5730	1530	13	enet	0.088	1.4e-28	0.91481	0.360292	0	0.994	0	0.003	0.003	ENSG00000241163	0.933985	1
PEC.BRAIN.RNASEQ.RSID	/stornext/Bioinf/data/lab_bahlo/users/gerring.z/twas/weights//PEC.BRAIN.RNASEQ.RSID/ENSG00000101680.wgt.RDat	LAMA1	18	6941743	7117813	0.0393	rs4299234	-3.76	rs144886863	-5.22e-04	-3.70	0.413	1754	1754	bslmm	0.00051	0.2	-0.91477	0.360314	0.892	0.095	0.011	0.001	0	ENSG00000101680	0.933985	1
PEC.BRAIN.RNASEQ.RSID	/stornext/Bioinf/data/lab_bahlo/users/gerring.z/twas/weights//PEC.BRAIN.RNASEQ.RSID/ENSG00000180176.wgt.RDat	TH	11	2185159	2193107	0.12166	rs3741232	-3.38	rs7482891	1.28e-02	-5.59	0.9710	1686	1686	bslmm	0.072	1.4e-23	-0.91464	0.36038	0.01	0.983	0	0.005	0.002	ENSG00000180176	0.933985	1
PEC.BRAIN.RNASEQ.RSID	/stornext/Bioinf/data/lab_bahlo/users/gerring.z/twas/weights//PEC.BRAIN.RNASEQ.RSID/ENSG00000270866.wgt.RDat	RP11-706J10.2	8	77316233	77317326	0.04968	rs111762356	3.89	rs62517936	5.14e-03	4.57	3.556	1300	16	enet	0.022	4.6e-08	0.914	0.36072	0.261	0.662	0.003	0.006	0.067	ENSG00000270866	0.933985	1
PEC.BRAIN.RNASEQ.RSID	/stornext/Bioinf/data/lab_bahlo/users/gerring.z/twas/weights//PEC.BRAIN.RNASEQ.RSID/ENSG00000167081.wgt.RDat	PBX3	9	128509624	128729656	0.1449	rs149918551	-2.88	rs10819133	2.41e-02	7.03	-0.9640	1263	42	enet	0.078	3.2e-25	-0.91377	0.36084	0	0.996	0	0.003	0.001	ENSG00000167081	0.933985	1
PEC.BRAIN.RNASEQ.RSID	/stornext/Bioinf/data/lab_bahlo/users/gerring.z/twas/weights//PEC.BRAIN.RNASEQ.RSID/ENSG00000160224.wgt.RDat	AIRE	21	45705721	45718531	0.17787	rs4819353	2.83	rs751032	0.026	6.69	-0.752	1628	1628	bslmm	0.08	4.4e-26	-0.91366	0.360897	0	0.994	0	0.005	0.001	ENSG00000160224	0.933985	1
PEC.BRAIN.RNASEQ.RSID	/stornext/Bioinf/data/lab_bahlo/users/gerring.z/twas/weights//PEC.BRAIN.RNASEQ.RSID/ENSG00000140254.wgt.RDat	DUOXA1	15	45409569	45422136	0.03487	rs56827440	-2.62	rs1648316	2.33e-02	-6.51	0.9900	1089	4	lasso	0.024	8.9e-09	-0.91356	0.360949	0	0.996	0	0.002	0.002	ENSG00000140254	0.933985	1
PEC.BRAIN.RNASEQ.RSID	/stornext/Bioinf/data/lab_bahlo/users/gerring.z/twas/weights//PEC.BRAIN.RNASEQ.RSID/ENSG00000084073.wgt.RDat	ZMPSTE24	1	40723779	40759856	0.16969	rs144107008	-3.87	rs6600324	1.09e-01	-12.13	0.79300	1482	26	enet	0.12	2.6e-39	-0.912649	0.361	0	0.991	0	0.007	0.001	ENSG00000084073	0.933985	1
PEC.BRAIN.RNASEQ.RSID	/stornext/Bioinf/data/lab_bahlo/users/gerring.z/twas/weights//PEC.BRAIN.RNASEQ.RSID/ENSG00000117481.wgt.RDat	NSUN4	1	46805849	46830824	0.15142	rs9804164	-3.18	rs72886905	1.82e-01	-15.64	-0.07600	1141	16	lasso	0.22	1.4e-72	0.91325	0.361	0	0.995	0	0.004	0.001	ENSG00000117481	0.933985	1
PEC.BRAIN.RNASEQ.RSID	/stornext/Bioinf/data/lab_bahlo/users/gerring.z/twas/weights//PEC.BRAIN.RNASEQ.RSID/ENSG00000143845.wgt.RDat	ETNK2	1	204100190	204121307	0.02181	rs61825748	3.51	rs11240676	1.13e-02	3.63	2.13900	1452	1	lasso	0.016	3.2e-06	0.914	0.361	0.894	0.1	0.005	0.001	0	ENSG00000143845	0.933985	1
PEC.BRAIN.RNASEQ.RSID	/stornext/Bioinf/data/lab_bahlo/users/gerring.z/twas/weights//PEC.BRAIN.RNASEQ.RSID/ENSG00000259942.wgt.RDat	RP11-292F22.7	10	47656084	47657233	0.10421	rs61843915	-4.66	rs4926065	3.79e-02	-8.00	-0.06500	414	414	blup	0.056	1.6e-18	0.913148	0.361	0	0.945	0	0.054	0.001	ENSG00000259942	0.933985	1
PEC.BRAIN.RNASEQ.RSID	/stornext/Bioinf/data/lab_bahlo/users/gerring.z/twas/weights//PEC.BRAIN.RNASEQ.RSID/ENSG00000145781.wgt.RDat	COMMD10	5	115420688	115748459	0.15635	rs193185054	-3.640	rs17138861	6.85e-02	10.29	-0.9870	2679	8	lasso	0.13	1.5e-43	-0.913429	0.361017	0	0.991	0	0.007	0.002	ENSG00000145781	0.933985	1
PEC.BRAIN.RNASEQ.RSID	/stornext/Bioinf/data/lab_bahlo/users/gerring.z/twas/weights//PEC.BRAIN.RNASEQ.RSID/ENSG00000263906.wgt.RDat	RP11-680F20.11	11	125797011	125798724	0.14139	rs2849225	-3.46	rs4937067	6.76e-02	9.62	-1.0460	1569	9	lasso	0.087	4.1e-28	-0.91324	0.361119	0	0.991	0	0.008	0.002	ENSG00000263906	0.933985	1
PEC.BRAIN.RNASEQ.RSID	/stornext/Bioinf/data/lab_bahlo/users/gerring.z/twas/weights//PEC.BRAIN.RNASEQ.RSID/ENSG00000269963.wgt.RDat	RP11-73M18.9	14	104179904	104180586	0.01265	rs71419804	-3.77	rs3759586	1.43e-02	-4.83	-0.9130	1727	1	top1	0.014	7.6e-06	0.913	0.361243	0.403	0.587	0.003	0.005	0.001	ENSG00000269963	0.933985	1
PEC.BRAIN.RNASEQ.RSID	/stornext/Bioinf/data/lab_bahlo/users/gerring.z/twas/weights//PEC.BRAIN.RNASEQ.RSID/ENSG00000154040.wgt.RDat	CABYR	18	21718942	21741567	0.3563	rs118016448	-4.10	rs5018693	1.86e-01	-16.54	-0.631	1207	1207	bslmm	0.25	2.9e-86	-0.91297	0.361259	0	0.986	0	0.012	0.001	ENSG00000154040	0.933985	1
PEC.BRAIN.RNASEQ.RSID	/stornext/Bioinf/data/lab_bahlo/users/gerring.z/twas/weights//PEC.BRAIN.RNASEQ.RSID/ENSG00000137413.wgt.RDat	TAF8	6	42018251	42055199	0.03578	rs72863026	3.23	rs6919451	3.71e-03	4.33	-0.9140	1425	2	lasso	0.0048	0.007	-0.913	0.361261	0.769	0.224	0.004	0.001	0.001	ENSG00000137413	0.933985	1
PEC.BRAIN.RNASEQ.RSID	/stornext/Bioinf/data/lab_bahlo/users/gerring.z/twas/weights//PEC.BRAIN.RNASEQ.RSID/ENSG00000240024.wgt.RDat	LINC00888	3	183165396	183173801	0.32895	rs140596370	-3.26	rs6767701	3.14e-01	-20.39	-0.7100	1368	9	lasso	0.35	8.1e-126	0.91293	0.361278	0	0.995	0	0.004	0.001	ENSG00000240024	0.933985	1
PEC.BRAIN.RNASEQ.RSID	/stornext/Bioinf/data/lab_bahlo/users/gerring.z/twas/weights//PEC.BRAIN.RNASEQ.RSID/ENSG00000215374.wgt.RDat	FAM66B	8	7159133	7212876	0.08107	rs80341537	-3.03	rs55696909	-7.45e-04	-3.36	1.247	773	773	bslmm	0.004	0.012	-0.91291	0.36129	0.935	0.063	0.001	0	0	ENSG00000215374	0.933985	1
PEC.BRAIN.RNASEQ.RSID	/stornext/Bioinf/data/lab_bahlo/users/gerring.z/twas/weights//PEC.BRAIN.RNASEQ.RSID/ENSG00000101474.wgt.RDat	APMAP	20	24943561	24973615	0.14067	rs111252208	-2.85	rs6050125	9.35e-02	-11.59	0.609	1831	1831	bslmm	0.14	6.8e-45	-0.91278	0.361358	0	0.995	0	0.003	0.001	ENSG00000101474	0.933985	1
PEC.BRAIN.RNASEQ.RSID	/stornext/Bioinf/data/lab_bahlo/users/gerring.z/twas/weights//PEC.BRAIN.RNASEQ.RSID/ENSG00000026508.wgt.RDat	CD44	11	35160417	35253949	0.03944	rs71480067	-3.22	rs3843609	1.74e-02	-5.10	0.5550	1703	10	enet	0.03	1.5e-10	-0.91275	0.361376	0.109	0.885	0.001	0.005	0.001	ENSG00000026508	0.933985	1
PEC.BRAIN.RNASEQ.RSID	/stornext/Bioinf/data/lab_bahlo/users/gerring.z/twas/weights//PEC.BRAIN.RNASEQ.RSID/ENSG00000227906.wgt.RDat	SNAP25-AS1	20	10002620	10349424	0.33041	rs6077765	3.15	rs4555427	7.66e-02	-10.20	0.934	1957	11	lasso	0.22	1e-72	-0.91267	0.361414	0	0.994	0	0.005	0.002	ENSG00000227906	0.933985	1
PEC.BRAIN.RNASEQ.RSID	/stornext/Bioinf/data/lab_bahlo/users/gerring.z/twas/weights//PEC.BRAIN.RNASEQ.RSID/ENSG00000196743.wgt.RDat	GM2A	5	150591711	150650001	0.17072	rs188460089	-3.219	rs34939095	4.93e-02	9.33	1.3790	1637	8	lasso	0.11	6.7e-34	-0.912313	0.361604	0	0.991	0	0.007	0.002	ENSG00000196743	0.933985	1
PEC.BRAIN.RNASEQ.RSID	/stornext/Bioinf/data/lab_bahlo/users/gerring.z/twas/weights//PEC.BRAIN.RNASEQ.RSID/ENSG00000184838.wgt.RDat	PRR16	5	119799973	120023027	0.02728	rs1900887	3.263	rs1443977	4.47e-04	-4.18	-0.6190	2298	8	enet	0.011	8e-05	-0.912306	0.361608	0.206	0.787	0.001	0.005	0.001	ENSG00000184838	0.933985	1
PEC.BRAIN.RNASEQ.RSID	/stornext/Bioinf/data/lab_bahlo/users/gerring.z/twas/weights//PEC.BRAIN.RNASEQ.RSID/ENSG00000124104.wgt.RDat	SNX21	20	44462449	44471914	0.1058	rs35929380	-3.01	rs197670	2.78e-02	-6.32	0.840	1511	1511	bslmm	0.034	1.2e-11	-0.91186	0.361844	0	0.996	0	0.003	0.001	ENSG00000124104	0.933985	1
PEC.BRAIN.RNASEQ.RSID	/stornext/Bioinf/data/lab_bahlo/users/gerring.z/twas/weights//PEC.BRAIN.RNASEQ.RSID/ENSG00000179431.wgt.RDat	FJX1	11	35639735	35642419	0.08982	rs11033436	3.02	rs149216400	2.54e-02	-6.33	-0.4040	1242	1242	bslmm	0.039	2.1e-13	0.91169	0.361933	0	0.996	0	0.002	0.002	ENSG00000179431	0.933985	1
PEC.BRAIN.RNASEQ.RSID	/stornext/Bioinf/data/lab_bahlo/users/gerring.z/twas/weights//PEC.BRAIN.RNASEQ.RSID/ENSG00000188687.wgt.RDat	SLC4A5	2	74443369	74570541	0.19653	rs6546882	3.18	rs13021268	9.41e-02	11.92	-0.9630	846	9	enet	0.12	2.5e-37	-0.911639	0.361959	0	0.993	0	0.005	0.002	ENSG00000188687	0.933985	1
PEC.BRAIN.RNASEQ.RSID	/stornext/Bioinf/data/lab_bahlo/users/gerring.z/twas/weights//PEC.BRAIN.RNASEQ.RSID/ENSG00000244691.wgt.RDat	RP11-600F24.2	14	103878456	103879098	0.01456	rs138692869	3.19	rs2403193	3.57e-04	-3.98	-0.9670	1572	2	lasso	0.0035	0.018	0.91163	0.361966	0.729	0.266	0.003	0.001	0	ENSG00000244691	0.933985	1
PEC.BRAIN.RNASEQ.RSID	/stornext/Bioinf/data/lab_bahlo/users/gerring.z/twas/weights//PEC.BRAIN.RNASEQ.RSID/ENSG00000233184.wgt.RDat	RP11-421L21.3	1	101491434	101552821	0.46794	rs7539720	-3.11	rs3861735	4.99e-01	25.72	0.89500	1571	9	lasso	0.51	9.6e-209	0.911618	0.362	0	0.995	0	0.003	0.001	ENSG00000233184	0.933985	1
PEC.BRAIN.RNASEQ.RSID	/stornext/Bioinf/data/lab_bahlo/users/gerring.z/twas/weights//PEC.BRAIN.RNASEQ.RSID/ENSG00000143771.wgt.RDat	CNIH4	1	224544552	224567161	0.07067	rs111611390	-3.34	rs12354311	3.01e-02	-7.28	0.96000	1156	2	lasso	0.032	3.2e-11	-0.912096	0.362	0	0.995	0	0.003	0.002	ENSG00000143771	0.933985	1
PEC.BRAIN.RNASEQ.RSID	/stornext/Bioinf/data/lab_bahlo/users/gerring.z/twas/weights//PEC.BRAIN.RNASEQ.RSID/ENSG00000012779.wgt.RDat	ALOX5	10	45869661	45941561	0.31806	rs181293942	3.73	rs113279801	2.35e-01	18.05	-0.80200	1388	1388	bslmm	0.29	1.3e-99	-0.911912	0.362	0	0.993	0	0.006	0.001	ENSG00000012779	0.933985	1
PEC.BRAIN.RNASEQ.RSID	/stornext/Bioinf/data/lab_bahlo/users/gerring.z/twas/weights//PEC.BRAIN.RNASEQ.RSID/ENSG00000272599.wgt.RDat	RP11-152N13.16	10	74884331	74885163	0.01626	rs58357773	-3.39	rs113253356	2.34e-05	3.84	-0.86100	1104	1104	blup	0.0026	0.036	-0.912183	0.362	0.529	0.469	0.001	0.001	0.001	ENSG00000272599	0.933985	1
PEC.BRAIN.RNASEQ.RSID	/stornext/Bioinf/data/lab_bahlo/users/gerring.z/twas/weights//PEC.BRAIN.RNASEQ.RSID/ENSG00000168140.wgt.RDat	VASN	16	4421849	4433529	0.02765	rs251790	-2.69	rs4786485	1.00e-02	-5.31	1.08600	1511	3	lasso	0.011	0.00011	0.91139	0.362	0.021	0.974	0	0.003	0.002	ENSG00000168140	0.933985	1
PEC.BRAIN.RNASEQ.RSID	/stornext/Bioinf/data/lab_bahlo/users/gerring.z/twas/weights//PEC.BRAIN.RNASEQ.RSID/ENSG00000266962.wgt.RDat	RP11-400F19.6	17	40704456	40706766	0.029	rs71377278	-2.56	rs62078394	1.10e-02	4.83	-0.889	669	669	blup	0.011	6.3e-05	-0.91145	0.362	0.086	0.912	0	0.001	0.001	ENSG00000266962	0.933985	1
PEC.BRAIN.RNASEQ.RSID	/stornext/Bioinf/data/lab_bahlo/users/gerring.z/twas/weights//PEC.BRAIN.RNASEQ.RSID/ENSG00000167863.wgt.RDat	ATP5H	17	73034958	73043080	0.03614	rs139610516	2.73	rs12944938	4.34e-03	-4.84	-0.322	1200	15	enet	0.011	9.8e-05	0.91223	0.362	0.096	0.902	0	0.002	0.001	ENSG00000167863	0.933985	1
PEC.BRAIN.RNASEQ.RSID	/stornext/Bioinf/data/lab_bahlo/users/gerring.z/twas/weights//PEC.BRAIN.RNASEQ.RSID/ENSG00000267544.wgt.RDat	AC007229.3	19	10952515	10952926	0.01939	rs145182523	-3.92	rs10415088	1.75e-03	3.32	-1.10300	1498	1498	bslmm	0.0023	0.045	-0.91166	0.362	0.895	0.096	0.008	0.001	0.001	ENSG00000267544	0.933985	1
PEC.BRAIN.RNASEQ.RSID	/stornext/Bioinf/data/lab_bahlo/users/gerring.z/twas/weights//PEC.BRAIN.RNASEQ.RSID/ENSG00000012061.wgt.RDat	ERCC1	19	45910591	45982086	0.08562	rs2376868	-3.94	rs3212971	3.27e-02	-8.01	-0.03700	1559	16	enet	0.045	3.8e-15	-0.91181	0.362	0	0.987	0	0.011	0.001	ENSG00000012061	0.933985	1
PEC.BRAIN.RNASEQ.RSID	/stornext/Bioinf/data/lab_bahlo/users/gerring.z/twas/weights//PEC.BRAIN.RNASEQ.RSID/ENSG00000132436.wgt.RDat	FIGNL1	7	50511831	50518088	0.44274	rs116970311	3.39	rs12154303	3.61e-01	21.87	0.484	1527	1527	bslmm	0.43	1.5e-162	0.91114	0.36222	0	0.995	0	0.004	0.001	ENSG00000132436	0.933985	1
PEC.BRAIN.RNASEQ.RSID	/stornext/Bioinf/data/lab_bahlo/users/gerring.z/twas/weights//PEC.BRAIN.RNASEQ.RSID/ENSG00000042317.wgt.RDat	SPATA7	14	88851268	88936694	0.53226	rs146097144	2.71	rs60503594	5.23e-01	-26.29	-1.1370	1569	1569	bslmm	0.61	8.8e-275	0.91107	0.362258	0	0.995	0	0.003	0.002	ENSG00000042317	0.933985	1
PEC.BRAIN.RNASEQ.RSID	/stornext/Bioinf/data/lab_bahlo/users/gerring.z/twas/weights//PEC.BRAIN.RNASEQ.RSID/ENSG00000163624.wgt.RDat	CDS1	4	85504132	85572491	0.06221	rs189741871	-2.94	rs35227341	2.22e-02	-5.69	0.911	979	1	top1	0.022	3.1e-08	-0.911	0.362295	0.009	0.987	0	0.002	0.001	ENSG00000163624	0.933985	1
PEC.BRAIN.RNASEQ.RSID	/stornext/Bioinf/data/lab_bahlo/users/gerring.z/twas/weights//PEC.BRAIN.RNASEQ.RSID/ENSG00000174839.wgt.RDat	DENND6A	3	57611184	57678816	0.05487	rs113021834	-2.98	rs11708586	4.01e-02	-7.40	-1.2870	1367	6	lasso	0.05	9.2e-17	0.91073	0.362437	0	0.995	0	0.002	0.002	ENSG00000174839	0.933985	1
PEC.BRAIN.RNASEQ.RSID	/stornext/Bioinf/data/lab_bahlo/users/gerring.z/twas/weights//PEC.BRAIN.RNASEQ.RSID/ENSG00000120159.wgt.RDat	CAAP1	9	26840683	26892802	0.0497	rs521239	3.65	rs62544402	2.01e-02	6.31	1.2070	1742	1742	bslmm	0.023	1.6e-08	0.91047	0.36257	0	0.992	0	0.006	0.002	ENSG00000120159	0.933985	1
PEC.BRAIN.RNASEQ.RSID	/stornext/Bioinf/data/lab_bahlo/users/gerring.z/twas/weights//PEC.BRAIN.RNASEQ.RSID/ENSG00000078018.wgt.RDat	MAP2	2	210288782	210598842	0.02455	rs148170513	-2.98	rs77873676	1.67e-03	-4.24	0.9850	1860	1860	blup	0.0082	0.00058	-0.910354	0.362636	0.304	0.692	0.001	0.002	0.001	ENSG00000078018	0.933985	1
PEC.BRAIN.RNASEQ.RSID	/stornext/Bioinf/data/lab_bahlo/users/gerring.z/twas/weights//PEC.BRAIN.RNASEQ.RSID/ENSG00000174145.wgt.RDat	KIAA1239	4	37245842	37451087	0.09574	rs141024131	-3.27	rs73240334	9.26e-03	5.12	1.092	2524	2524	bslmm	0.031	9.8e-11	0.9099	0.362874	0.028	0.963	0	0.008	0.001	ENSG00000174145	0.933985	1
PEC.BRAIN.RNASEQ.RSID	/stornext/Bioinf/data/lab_bahlo/users/gerring.z/twas/weights//PEC.BRAIN.RNASEQ.RSID/ENSG00000197312.wgt.RDat	DDI2	1	15943995	15995539	0.08741	rs61782440	2.66	rs1240333	5.88e-02	9.14	1.03600	1905	1905	bslmm	0.07	5.8e-23	0.90981	0.363	0	0.995	0	0.004	0.002	ENSG00000197312	0.933985	1
PEC.BRAIN.RNASEQ.RSID	/stornext/Bioinf/data/lab_bahlo/users/gerring.z/twas/weights//PEC.BRAIN.RNASEQ.RSID/ENSG00000137955.wgt.RDat	RABGGTB	1	76251879	76260764	0.05479	rs61771334	2.69	rs6678348	1.25e-02	-5.95	0.92600	1707	1707	bslmm	0.037	8.5e-13	-0.910468	0.363	0	0.993	0	0.005	0.002	ENSG00000137955	0.933985	1
PEC.BRAIN.RNASEQ.RSID	/stornext/Bioinf/data/lab_bahlo/users/gerring.z/twas/weights//PEC.BRAIN.RNASEQ.RSID/ENSG00000198734.wgt.RDat	F5	1	169483404	169555826	0.52503	rs12075684	-2.75	rs4268401	2.14e-01	16.93	-0.07100	1993	1993	bslmm	0.3	1.3e-103	-0.910164	0.363	0	0.995	0	0.004	0.001	ENSG00000198734	0.933985	1
PEC.BRAIN.RNASEQ.RSID	/stornext/Bioinf/data/lab_bahlo/users/gerring.z/twas/weights//PEC.BRAIN.RNASEQ.RSID/ENSG00000184381.wgt.RDat	PLA2G6	22	38507502	38601697	0.02964	rs117146111	3.52	rs5756922	8.36e-03	4.26	-0.909	1199	1	top1	0.0084	0.00051	-0.909	0.363	0.874	0.122	0.003	0	0	ENSG00000184381	0.933985	1
PEC.BRAIN.RNASEQ.RSID	/stornext/Bioinf/data/lab_bahlo/users/gerring.z/twas/weights//PEC.BRAIN.RNASEQ.RSID/ENSG00000100300.wgt.RDat	TSPO	22	43547520	43559248	0.07853	rs2038061	3.46	rs5751443	2.94e-02	7.13	0.909	1835	1	top1	0.029	2.1e-10	0.909	0.363	0	0.984	0	0.014	0.001	ENSG00000100300	0.933985	1
PEC.BRAIN.RNASEQ.RSID	/stornext/Bioinf/data/lab_bahlo/users/gerring.z/twas/weights//PEC.BRAIN.RNASEQ.RSID/ENSG00000105983.wgt.RDat	LMBR1	7	156461646	156685924	0.18763	rs6961378	3.59	rs11760629	1.90e-02	7.41	-0.453	2471	2471	blup	0.061	4.5e-20	0.90951	0.36308	0	0.993	0	0.006	0.001	ENSG00000105983	0.933985	1
PEC.BRAIN.RNASEQ.RSID	/stornext/Bioinf/data/lab_bahlo/users/gerring.z/twas/weights//PEC.BRAIN.RNASEQ.RSID/ENSG00000168621.wgt.RDat	GDNF	5	37812779	37839788	0.03132	rs2973047	-3.188	rs114957850	2.27e-02	-5.15	0.9090	1558	1	top1	0.023	2.2e-08	-0.909	0.36335	0.129	0.865	0.001	0.004	0.001	ENSG00000168621	0.933985	1
PEC.BRAIN.RNASEQ.RSID	/stornext/Bioinf/data/lab_bahlo/users/gerring.z/twas/weights//PEC.BRAIN.RNASEQ.RSID/ENSG00000203499.wgt.RDat	FAM83H-AS1	8	144816310	144828507	0.21773	rs186727689	3.46	rs6558384	5.02e-02	6.52	0.870	1017	1017	bslmm	0.06	1.4e-19	-0.90895	0.36337	0	0.994	0	0.004	0.002	ENSG00000203499	0.933985	1
PEC.BRAIN.RNASEQ.RSID	/stornext/Bioinf/data/lab_bahlo/users/gerring.z/twas/weights//PEC.BRAIN.RNASEQ.RSID/ENSG00000271321.wgt.RDat	CTAGE6	7	143452182	143454789	0.2031	rs142501670	-3.44	rs28640893	6.08e-02	-5.46	0.292	757	757	bslmm	0.072	1.7e-23	-0.90894	0.36338	0.024	0.974	0	0.002	0.001	ENSG00000271321	0.933985	1
PEC.BRAIN.RNASEQ.RSID	/stornext/Bioinf/data/lab_bahlo/users/gerring.z/twas/weights//PEC.BRAIN.RNASEQ.RSID/ENSG00000163618.wgt.RDat	CADPS	3	62384022	62861054	0.15729	rs11926313	-4.22	rs565584	1.33e-02	6.00	1.0080	2254	2254	blup	0.046	2.6e-15	0.90893	0.363389	0	0.984	0	0.014	0.001	ENSG00000163618	0.933985	1
PEC.BRAIN.RNASEQ.RSID	/stornext/Bioinf/data/lab_bahlo/users/gerring.z/twas/weights//PEC.BRAIN.RNASEQ.RSID/ENSG00000254226.wgt.RDat	CTB-12O2.1	5	151329132	151650009	0.09215	rs191233198	3.333	rs35692301	2.11e-02	6.98	-0.1160	1987	2	lasso	0.065	2.8e-21	-0.908613	0.363555	0	0.995	0	0.004	0.001	ENSG00000254226	0.933985	1
PEC.BRAIN.RNASEQ.RSID	/stornext/Bioinf/data/lab_bahlo/users/gerring.z/twas/weights//PEC.BRAIN.RNASEQ.RSID/ENSG00000146122.wgt.RDat	DAAM2	6	39760142	39872648	0.05773	rs9369139	2.97	rs582174	1.08e-03	4.64	0.8910	1732	1732	bslmm	0.014	1.3e-05	0.908	0.363771	0.291	0.704	0.001	0.003	0.001	ENSG00000146122	0.933985	1
PEC.BRAIN.RNASEQ.RSID	/stornext/Bioinf/data/lab_bahlo/users/gerring.z/twas/weights//PEC.BRAIN.RNASEQ.RSID/ENSG00000247950.wgt.RDat	SEC24B-AS1	4	110268631	110354973	0.04556	rs11098051	-2.98	rs11944427	2.37e-02	6.24	-1.223	1454	1454	bslmm	0.026	1.6e-09	-0.90811	0.363818	0	0.995	0	0.003	0.002	ENSG00000247950	0.933985	1
PEC.BRAIN.RNASEQ.RSID	/stornext/Bioinf/data/lab_bahlo/users/gerring.z/twas/weights//PEC.BRAIN.RNASEQ.RSID/ENSG00000187514.wgt.RDat	PTMA	2	232571605	232578251	0.05238	rs6729140	2.83	rs116433305	9.68e-03	-4.74	0.9170	1390	8	enet	0.019	3.3e-07	-0.908092	0.36383	0.193	0.803	0.001	0.002	0.001	ENSG00000187514	0.933985	1
PEC.BRAIN.RNASEQ.RSID	/stornext/Bioinf/data/lab_bahlo/users/gerring.z/twas/weights//PEC.BRAIN.RNASEQ.RSID/ENSG00000072135.wgt.RDat	PTPN18	2	131113580	131132982	0.10919	rs71422832	2.52	rs9967796	8.12e-02	-10.48	-0.9080	667	1	top1	0.081	2.5e-26	0.908	0.363878	0	0.997	0	0.001	0.001	ENSG00000072135	0.933985	1
PEC.BRAIN.RNASEQ.RSID	/stornext/Bioinf/data/lab_bahlo/users/gerring.z/twas/weights//PEC.BRAIN.RNASEQ.RSID/ENSG00000088305.wgt.RDat	DNMT3B	20	31350191	31397162	0.01543	rs73111616	2.88	rs6141814	9.86e-03	4.59	-0.908	1296	1	top1	0.0099	0.00018	-0.908	0.363878	0.659	0.339	0.001	0.001	0.001	ENSG00000088305	0.933985	1
PEC.BRAIN.RNASEQ.RSID	/stornext/Bioinf/data/lab_bahlo/users/gerring.z/twas/weights//PEC.BRAIN.RNASEQ.RSID/ENSG00000107371.wgt.RDat	EXOSC3	9	37766975	37801434	0.203	rs117366691	-2.64	rs146133722	2.38e-02	6.77	-0.1680	1501	1501	bslmm	0.1	3.4e-32	0.9079	0.36393	0	0.995	0	0.003	0.001	ENSG00000107371	0.933985	1
PEC.BRAIN.RNASEQ.RSID	/stornext/Bioinf/data/lab_bahlo/users/gerring.z/twas/weights//PEC.BRAIN.RNASEQ.RSID/ENSG00000142621.wgt.RDat	FHAD1	1	15573768	15726779	0.21022	rs10927612	-3.41	rs6667531	6.63e-02	-9.42	-1.30100	2051	12	lasso	0.085	1.7e-27	0.907678	0.364	0	0.991	0	0.007	0.002	ENSG00000142621	0.933985	1
PEC.BRAIN.RNASEQ.RSID	/stornext/Bioinf/data/lab_bahlo/users/gerring.z/twas/weights//PEC.BRAIN.RNASEQ.RSID/ENSG00000234233.wgt.RDat	KCNH1-IT1	1	211305930	211306716	0.05633	rs114823150	3.18	rs7522988	1.51e-02	-6.00	0.90800	1764	1	top1	0.015	4.6e-06	-0.908	0.364	0.002	0.992	0	0.005	0.001	ENSG00000234233	0.933985	1
PEC.BRAIN.RNASEQ.RSID	/stornext/Bioinf/data/lab_bahlo/users/gerring.z/twas/weights//PEC.BRAIN.RNASEQ.RSID/ENSG00000173818.wgt.RDat	ENDOV	17	78388965	78411886	0.11439	rs139062305	2.93	rs41299820	2.16e-02	-6.45	0.354	1870	1870	bslmm	0.032	3.2e-11	-0.90778	0.364	0	0.994	0	0.005	0.001	ENSG00000173818	0.933985	1
PEC.BRAIN.RNASEQ.RSID	/stornext/Bioinf/data/lab_bahlo/users/gerring.z/twas/weights//PEC.BRAIN.RNASEQ.RSID/ENSG00000105383.wgt.RDat	CD33	19	51728320	51747115	0.06345	rs10415816	3.36	rs12609179	1.48e-02	5.37	1.02500	1698	1698	bslmm	0.02	1.1e-07	0.90847	0.364	0.022	0.97	0	0.006	0.002	ENSG00000105383	0.933985	1
PEC.BRAIN.RNASEQ.RSID	/stornext/Bioinf/data/lab_bahlo/users/gerring.z/twas/weights//PEC.BRAIN.RNASEQ.RSID/ENSG00000183783.wgt.RDat	KCTD8	4	44175926	44450824	0.07057	rs116280229	-3.33	rs9995274	9.71e-03	5.04	-0.030	2307	24	enet	0.018	4.5e-07	-0.90762	0.364079	0.08	0.914	0	0.004	0.001	ENSG00000183783	0.933985	1
PEC.BRAIN.RNASEQ.RSID	/stornext/Bioinf/data/lab_bahlo/users/gerring.z/twas/weights//PEC.BRAIN.RNASEQ.RSID/ENSG00000120832.wgt.RDat	MTERFD3	12	107371069	107380944	0.3266	rs61943314	-3.60	rs12310458	8.26e-02	10.53	1.101	1174	1174	bslmm	0.13	4.6e-42	0.90715	0.364328	0	0.989	0	0.009	0.002	ENSG00000120832	0.933985	1
PEC.BRAIN.RNASEQ.RSID	/stornext/Bioinf/data/lab_bahlo/users/gerring.z/twas/weights//PEC.BRAIN.RNASEQ.RSID/ENSG00000189007.wgt.RDat	ADAT2	6	143743969	143771810	0.02047	rs6570584	3.44	rs9496638	1.50e-04	3.94	0.2620	1235	1235	blup	0.0053	0.0046	0.907	0.364338	0.61	0.386	0.002	0.001	0	ENSG00000189007	0.933985	1
PEC.BRAIN.RNASEQ.RSID	/stornext/Bioinf/data/lab_bahlo/users/gerring.z/twas/weights//PEC.BRAIN.RNASEQ.RSID/ENSG00000125812.wgt.RDat	GZF1	20	23342787	23353700	0.02618	rs117829704	-3.17	rs3761274	-3.35e-04	-3.40	0.006	1790	1790	bslmm	0.0016	0.081	-0.90705	0.364378	0.804	0.191	0.003	0.001	0	ENSG00000125812	0.933985	1
PEC.BRAIN.RNASEQ.RSID	/stornext/Bioinf/data/lab_bahlo/users/gerring.z/twas/weights//PEC.BRAIN.RNASEQ.RSID/ENSG00000212712.wgt.RDat	AP002414.1	18	12056675	12057821	0.0206	rs7505615	3.20	rs9952038	1.01e-02	-4.60	-0.907	1717	1	top1	0.01	0.00015	0.907	0.364407	0.654	0.343	0.002	0.001	0.001	ENSG00000212712	0.933985	1
PEC.BRAIN.RNASEQ.RSID	/stornext/Bioinf/data/lab_bahlo/users/gerring.z/twas/weights//PEC.BRAIN.RNASEQ.RSID/ENSG00000261568.wgt.RDat	RP11-524C21.2	6	22221010	22222624	0.18675	rs1928171	-3.20	rs13196327	7.88e-02	11.20	-1.2820	1737	24	enet	0.11	5.1e-36	-0.907	0.36454	0	0.994	0	0.004	0.002	ENSG00000261568	0.933985	1
PEC.BRAIN.RNASEQ.RSID	/stornext/Bioinf/data/lab_bahlo/users/gerring.z/twas/weights//PEC.BRAIN.RNASEQ.RSID/ENSG00000138376.wgt.RDat	BARD1	2	215590370	215674428	0.35496	rs78221321	4.04	rs13021937	2.55e-01	-18.90	-0.2880	1467	51	enet	0.36	2.7e-128	0.90674	0.364544	0	0.987	0	0.012	0.001	ENSG00000138376	0.933985	1
PEC.BRAIN.RNASEQ.RSID	/stornext/Bioinf/data/lab_bahlo/users/gerring.z/twas/weights//PEC.BRAIN.RNASEQ.RSID/ENSG00000106524.wgt.RDat	ANKMY2	7	16639401	16685442	0.20922	rs62442362	-3.07	rs2286225	1.31e-01	13.35	-1.269	1716	10	lasso	0.15	1.2e-47	-0.90674	0.36455	0	0.994	0	0.004	0.002	ENSG00000106524	0.933985	1
PEC.BRAIN.RNASEQ.RSID	/stornext/Bioinf/data/lab_bahlo/users/gerring.z/twas/weights//PEC.BRAIN.RNASEQ.RSID/ENSG00000129518.wgt.RDat	EAPP	14	34985135	35008916	0.06591	rs7156841	3.05	rs34967307	4.44e-02	-8.13	-0.9760	1871	13	enet	0.047	1e-15	0.90648	0.364683	0	0.994	0	0.005	0.002	ENSG00000129518	0.933985	1
PEC.BRAIN.RNASEQ.RSID	/stornext/Bioinf/data/lab_bahlo/users/gerring.z/twas/weights//PEC.BRAIN.RNASEQ.RSID/ENSG00000203616.wgt.RDat	RHOT1P2	21	15309314	15309646	0.09516	rs145957872	3	rs11701072	0.0364	7.06	0.892	1211	6	lasso	0.055	4.1e-18	0.90615	0.364857	0	0.996	0	0.002	0.002	ENSG00000203616	0.933985	1
PEC.BRAIN.RNASEQ.RSID	/stornext/Bioinf/data/lab_bahlo/users/gerring.z/twas/weights//PEC.BRAIN.RNASEQ.RSID/ENSG00000110492.wgt.RDat	MDK	11	46402306	46405375	0.02581	rs75069630	4.10	rs2067482	1.58e-02	-4.90	-0.9060	668	1	top1	0.016	2.7e-06	0.906	0.364936	0.333	0.658	0.003	0.006	0.001	ENSG00000110492	0.933985	1
PEC.BRAIN.RNASEQ.RSID	/stornext/Bioinf/data/lab_bahlo/users/gerring.z/twas/weights//PEC.BRAIN.RNASEQ.RSID/ENSG00000169914.wgt.RDat	OTUD3	1	20209006	20239438	0.34297	rs192291024	-3.01	rs76753577	1.95e-01	17.15	0.03200	1650	39	enet	0.31	5.8e-108	-0.905919	0.365	0	0.995	0	0.004	0.001	ENSG00000169914	0.933985	1
PEC.BRAIN.RNASEQ.RSID	/stornext/Bioinf/data/lab_bahlo/users/gerring.z/twas/weights//PEC.BRAIN.RNASEQ.RSID/ENSG00000160606.wgt.RDat	TLCD1	17	27051366	27054953	0.01855	rs496622	3.21	rs150358034	7.25e-04	4.18	-0.657	724	724	blup	0.0069	0.0015	-0.9061	0.365	0.604	0.393	0.001	0.001	0.001	ENSG00000160606	0.933985	1
PEC.BRAIN.RNASEQ.RSID	/stornext/Bioinf/data/lab_bahlo/users/gerring.z/twas/weights//PEC.BRAIN.RNASEQ.RSID/ENSG00000214189.wgt.RDat	ZNF788	19	12203078	12248050	0.07049	rs183045777	2.80	rs8100892	2.64e-02	6.12	0.92600	1419	4	lasso	0.028	7.9e-10	0.90548	0.365	0.001	0.995	0	0.003	0.001	ENSG00000214189	0.933985	1
PEC.BRAIN.RNASEQ.RSID	/stornext/Bioinf/data/lab_bahlo/users/gerring.z/twas/weights//PEC.BRAIN.RNASEQ.RSID/ENSG00000197020.wgt.RDat	ZNF100	19	21905568	21950430	0.63336	rs56384553	-2.42	rs6511291	5.47e-01	26.94	0.98100	2371	39	enet	0.57	5.9e-242	0.90633	0.365	0	0.994	0	0.004	0.002	ENSG00000197020	0.933985	1
PEC.BRAIN.RNASEQ.RSID	/stornext/Bioinf/data/lab_bahlo/users/gerring.z/twas/weights//PEC.BRAIN.RNASEQ.RSID/ENSG00000223704.wgt.RDat	RP1-90L6.2	22	27254597	27261749	0.07365	rs184997432	-3.52	rs136537	2.10e-02	-6.33	-0.286	1625	5	lasso	0.035	4.9e-12	0.90551	0.365	0	0.995	0	0.004	0.001	ENSG00000223704	0.933985	1
PEC.BRAIN.RNASEQ.RSID	/stornext/Bioinf/data/lab_bahlo/users/gerring.z/twas/weights//PEC.BRAIN.RNASEQ.RSID/ENSG00000253288.wgt.RDat	RP11-238K6.1	8	138821687	139095813	0.45065	rs141922889	3.20	rs912731	3.24e-01	20.70	-0.824	2203	84	enet	0.41	4.5e-153	-0.90564	0.36512	0	0.994	0	0.005	0.001	ENSG00000253288	0.933985	1
PEC.BRAIN.RNASEQ.RSID	/stornext/Bioinf/data/lab_bahlo/users/gerring.z/twas/weights//PEC.BRAIN.RNASEQ.RSID/ENSG00000234676.wgt.RDat	RP11-337A23.3	9	26955778	26956293	0.0204	rs521239	3.65	rs2184739	1.90e-03	-4.23	0.0060	1761	5	enet	0.0053	0.0046	0.90509	0.36542	0.587	0.406	0.004	0.003	0.001	ENSG00000234676	0.933985	1
PEC.BRAIN.RNASEQ.RSID	/stornext/Bioinf/data/lab_bahlo/users/gerring.z/twas/weights//PEC.BRAIN.RNASEQ.RSID/ENSG00000164167.wgt.RDat	LSM6	4	147096837	147121152	0.1482	rs115413191	2.56	rs1865531	1.56e-01	14.51	0.905	1261	1	top1	0.16	6.4e-51	0.905	0.365465	0	0.997	0	0.002	0.001	ENSG00000164167	0.933985	1
PEC.BRAIN.RNASEQ.RSID	/stornext/Bioinf/data/lab_bahlo/users/gerring.z/twas/weights//PEC.BRAIN.RNASEQ.RSID/ENSG00000178343.wgt.RDat	SHISA3	4	42399856	42404504	0.16373	rs12645745	-3.83	rs7694785	8.00e-02	10.41	-0.964	1922	9	lasso	0.12	5.2e-40	-0.90494	0.365498	0	0.986	0	0.013	0.002	ENSG00000178343	0.933985	1
PEC.BRAIN.RNASEQ.RSID	/stornext/Bioinf/data/lab_bahlo/users/gerring.z/twas/weights//PEC.BRAIN.RNASEQ.RSID/ENSG00000111254.wgt.RDat	AKAP3	12	4724674	4758213	0.34834	rs117916515	2.56	rs113943622	2.45e-01	-17.37	-1.138	1159	1159	bslmm	0.3	1.3e-103	0.904849	0.365545	0	0.996	0	0.002	0.002	ENSG00000111254	0.933985	1
PEC.BRAIN.RNASEQ.RSID	/stornext/Bioinf/data/lab_bahlo/users/gerring.z/twas/weights//PEC.BRAIN.RNASEQ.RSID/ENSG00000114757.wgt.RDat	PEX5L	3	179512746	179754841	0.05182	rs9870444	2.92	rs4331674	5.17e-03	4.79	2.1110	1428	38	enet	0.0056	0.0038	0.90473	0.36561	0.257	0.733	0.001	0.003	0.006	ENSG00000114757	0.933985	1
PEC.BRAIN.RNASEQ.RSID	/stornext/Bioinf/data/lab_bahlo/users/gerring.z/twas/weights//PEC.BRAIN.RNASEQ.RSID/ENSG00000068724.wgt.RDat	TTC7A	2	47143296	47303276	0.04478	rs116836990	-4.06	rs72806562	8.90e-03	5.02	0.3490	1935	13	enet	0.021	6.6e-08	0.904642	0.365655	0.04	0.951	0	0.008	0.001	ENSG00000068724	0.933985	1
PEC.BRAIN.RNASEQ.RSID	/stornext/Bioinf/data/lab_bahlo/users/gerring.z/twas/weights//PEC.BRAIN.RNASEQ.RSID/ENSG00000175782.wgt.RDat	SLC35E3	12	69139886	69187508	0.09985	rs11177181	-3.35	rs35607042	5.37e-02	-8.61	-1.266	1395	1395	bslmm	0.058	3.2e-19	0.904592	0.365682	0	0.994	0	0.003	0.002	ENSG00000175782	0.933985	1
PEC.BRAIN.RNASEQ.RSID	/stornext/Bioinf/data/lab_bahlo/users/gerring.z/twas/weights//PEC.BRAIN.RNASEQ.RSID/ENSG00000165966.wgt.RDat	PDZRN4	12	41582250	41968392	0.42749	rs11181228	4.11	rs61924137	3.17e-01	20.50	-0.489	2336	37	enet	0.41	4.9e-152	-0.904262	0.365857	0	0.959	0	0.04	0.001	ENSG00000165966	0.933985	1
PEC.BRAIN.RNASEQ.RSID	/stornext/Bioinf/data/lab_bahlo/users/gerring.z/twas/weights//PEC.BRAIN.RNASEQ.RSID/ENSG00000170091.wgt.RDat	NSG2	5	173472607	173670504	0.16721	rs146419677	3.093	rs62395641	3.22e-02	-8.63	-0.7000	1931	21	enet	0.057	1.2e-18	0.904228	0.365875	0	0.994	0	0.005	0.002	ENSG00000170091	0.933985	1
PEC.BRAIN.RNASEQ.RSID	/stornext/Bioinf/data/lab_bahlo/users/gerring.z/twas/weights//PEC.BRAIN.RNASEQ.RSID/ENSG00000229972.wgt.RDat	IQCF3	3	51851620	51864876	0.10827	rs79933878	-2.86	rs28854335	1.23e-02	5.53	-0.9040	603	7	lasso	0.062	3.2e-20	-0.90403	0.36598	0.002	0.995	0	0.001	0.001	ENSG00000229972	0.933985	1
PEC.BRAIN.RNASEQ.RSID	/stornext/Bioinf/data/lab_bahlo/users/gerring.z/twas/weights//PEC.BRAIN.RNASEQ.RSID/ENSG00000131981.wgt.RDat	LGALS3	14	55590828	55612126	0.10875	rs7142593	-3.41	rs7142704	5.06e-02	-8.37	0.9040	1567	1	top1	0.051	7.9e-17	-0.904	0.365995	0	0.994	0	0.004	0.001	ENSG00000131981	0.933985	1
PEC.BRAIN.RNASEQ.RSID	/stornext/Bioinf/data/lab_bahlo/users/gerring.z/twas/weights//PEC.BRAIN.RNASEQ.RSID/ENSG00000181817.wgt.RDat	LSM10	1	36856839	36863493	0.05279	rs11263862	-2.61	rs143086784	1.87e-04	-4.43	-0.45126	947	947	blup	0.017	1.7e-06	0.90444	0.366	0.171	0.825	0	0.002	0.002	ENSG00000181817	0.933985	1
PEC.BRAIN.RNASEQ.RSID	/stornext/Bioinf/data/lab_bahlo/users/gerring.z/twas/weights//PEC.BRAIN.RNASEQ.RSID/ENSG00000228431.wgt.RDat	ARL5AP3	1	68515043	68515428	0.01818	rs181470404	2.75	rs787482	-7.43e-04	-3.92	0.71900	1331	12	enet	0.0036	0.017	-0.903704	0.366	0.875	0.123	0.002	0	0	ENSG00000228431	0.933985	1
PEC.BRAIN.RNASEQ.RSID	/stornext/Bioinf/data/lab_bahlo/users/gerring.z/twas/weights//PEC.BRAIN.RNASEQ.RSID/ENSG00000116459.wgt.RDat	ATP5F1	1	111991486	112005395	0.05547	rs587133	2.92	rs1264909	1.87e-02	5.25	1.02100	1505	3	lasso	0.025	4.9e-09	0.903601	0.366	0.029	0.966	0	0.003	0.002	ENSG00000116459	0.933985	1
PEC.BRAIN.RNASEQ.RSID	/stornext/Bioinf/data/lab_bahlo/users/gerring.z/twas/weights//PEC.BRAIN.RNASEQ.RSID/ENSG00000011485.wgt.RDat	PPP5C	19	46850251	46896238	0.04202	rs117796180	3.82	rs10409174	1.78e-02	5.67	0.90400	1859	1	top1	0.018	6.8e-07	0.904	0.366	0.01	0.979	0	0.01	0.001	ENSG00000011485	0.933985	1
PEC.BRAIN.RNASEQ.RSID	/stornext/Bioinf/data/lab_bahlo/users/gerring.z/twas/weights//PEC.BRAIN.RNASEQ.RSID/ENSG00000134815.wgt.RDat	DHX34	19	47852538	47885961	0.11899	rs2081068	-3.50	rs2547385	3.20e-02	8.21	-1.18700	1240	19	enet	0.091	2.2e-29	-0.90408	0.366	0	0.994	0	0.004	0.002	ENSG00000134815	0.933985	1
PEC.BRAIN.RNASEQ.RSID	/stornext/Bioinf/data/lab_bahlo/users/gerring.z/twas/weights//PEC.BRAIN.RNASEQ.RSID/ENSG00000160336.wgt.RDat	ZNF761	19	53935227	53961515	0.298	rs139086153	3.61	rs2617758	1.02e-01	11.70	0.17300	1872	71	enet	0.23	7e-76	-0.90314	0.366	0	0.993	0	0.006	0.001	ENSG00000160336	0.933985	1
PEC.BRAIN.RNASEQ.RSID	/stornext/Bioinf/data/lab_bahlo/users/gerring.z/twas/weights//PEC.BRAIN.RNASEQ.RSID/ENSG00000196724.wgt.RDat	ZNF418	19	58433252	58446761	0.22562	rs9749406	3.28	rs74813988	1.38e-01	14.01	-0.27000	1418	12	lasso	0.2	1.6e-64	-0.90475	0.366	0	0.995	0	0.004	0.001	ENSG00000196724	0.933985	1
PEC.BRAIN.RNASEQ.RSID	/stornext/Bioinf/data/lab_bahlo/users/gerring.z/twas/weights//PEC.BRAIN.RNASEQ.RSID/ENSG00000169288.wgt.RDat	MRPL1	4	78783674	78873944	0.14196	rs111422069	2.90	rs55673370	4.95e-02	-8.97	0.610	1432	6	lasso	0.1	8.9e-34	-0.90396	0.366018	0	0.996	0	0.003	0.001	ENSG00000169288	0.933985	1
PEC.BRAIN.RNASEQ.RSID	/stornext/Bioinf/data/lab_bahlo/users/gerring.z/twas/weights//PEC.BRAIN.RNASEQ.RSID/ENSG00000110871.wgt.RDat	COQ5	12	120941077	120972237	0.27557	rs117917450	2.87	rs4767905	2.77e-01	19.29	0.976	1545	59	enet	0.29	4.6e-102	0.903469	0.366277	0	0.995	0	0.003	0.002	ENSG00000110871	0.933985	1
PEC.BRAIN.RNASEQ.RSID	/stornext/Bioinf/data/lab_bahlo/users/gerring.z/twas/weights//PEC.BRAIN.RNASEQ.RSID/ENSG00000269900.wgt.RDat	RMRP	9	35657748	35658015	0.0168	rs71521283	-3.17	rs79314650	4.87e-03	3.55	0.9030	977	1	top1	0.0049	0.0064	0.903	0.36653	0.971	0.025	0.004	0	0	ENSG00000269900	0.933985	1
PEC.BRAIN.RNASEQ.RSID	/stornext/Bioinf/data/lab_bahlo/users/gerring.z/twas/weights//PEC.BRAIN.RNASEQ.RSID/ENSG00000171109.wgt.RDat	MFN1	3	179065480	179112719	0.23107	rs113361968	-2.70	rs12632708	9.99e-02	-12.25	-0.7840	1233	10	lasso	0.19	4.1e-63	0.90286	0.3666	0	0.996	0	0.002	0.001	ENSG00000171109	0.933985	1
PEC.BRAIN.RNASEQ.RSID	/stornext/Bioinf/data/lab_bahlo/users/gerring.z/twas/weights//PEC.BRAIN.RNASEQ.RSID/ENSG00000137574.wgt.RDat	TGS1	8	56685701	56738007	0.0241	rs78421420	-3.13	rs10089066	2.46e-03	4.56	-1.908	1656	1656	bslmm	0.0046	0.0078	-0.90285	0.3666	0.606	0.387	0.003	0.002	0.002	ENSG00000137574	0.933985	1
PEC.BRAIN.RNASEQ.RSID	/stornext/Bioinf/data/lab_bahlo/users/gerring.z/twas/weights//PEC.BRAIN.RNASEQ.RSID/ENSG00000182552.wgt.RDat	RWDD4	4	184560788	184580378	0.12033	rs6824976	3.53	rs1046111	3.44e-02	7.94	0.253	1828	7	lasso	0.052	2.3e-17	0.9028	0.36663	0	0.991	0	0.008	0.001	ENSG00000182552	0.933985	1
PEC.BRAIN.RNASEQ.RSID	/stornext/Bioinf/data/lab_bahlo/users/gerring.z/twas/weights//PEC.BRAIN.RNASEQ.RSID/ENSG00000135924.wgt.RDat	DNAJB2	2	220143989	220151622	0.03547	rs11690649	-3.17	rs74584209	9.12e-03	-4.30	-1.2930	870	24	enet	0.025	3.5e-09	0.902672	0.3667	0.61	0.382	0.002	0.001	0.004	ENSG00000135924	0.933985	1
PEC.BRAIN.RNASEQ.RSID	/stornext/Bioinf/data/lab_bahlo/users/gerring.z/twas/weights//PEC.BRAIN.RNASEQ.RSID/ENSG00000145982.wgt.RDat	FARS2	6	5261277	5771813	0.13814	rs676646	-3.22	rs9378420	2.54e-02	7.37	-1.5130	2342	20	enet	0.065	4.1e-21	-0.903	0.366788	0	0.988	0	0.007	0.005	ENSG00000145982	0.933985	1
PEC.BRAIN.RNASEQ.RSID	/stornext/Bioinf/data/lab_bahlo/users/gerring.z/twas/weights//PEC.BRAIN.RNASEQ.RSID/ENSG00000124813.wgt.RDat	RUNX2	6	45295894	45632086	0.13785	rs114044820	-2.81	rs2790094	6.04e-02	-9.14	-0.6120	1970	28	enet	0.073	1.3e-23	0.902	0.366876	0	0.995	0	0.004	0.001	ENSG00000124813	0.933985	1
PEC.BRAIN.RNASEQ.RSID	/stornext/Bioinf/data/lab_bahlo/users/gerring.z/twas/weights//PEC.BRAIN.RNASEQ.RSID/ENSG00000174374.wgt.RDat	WBSCR16	7	74441226	74490064	0.01764	rs4029862	2.72	rs3846966	1.51e-03	-3.56	-0.079	158	158	bslmm	0.005	0.0056	-0.90228	0.36691	0.944	0.056	0	0	0	ENSG00000174374	0.933985	1
PEC.BRAIN.RNASEQ.RSID	/stornext/Bioinf/data/lab_bahlo/users/gerring.z/twas/weights//PEC.BRAIN.RNASEQ.RSID/ENSG00000162456.wgt.RDat	KNCN	1	47011316	47017199	0.09704	rs9804164	-3.18	rs1258044	6.13e-02	9.18	-0.90200	1153	1	top1	0.061	4e-20	-0.902	0.367	0	0.995	0	0.004	0.001	ENSG00000162456	0.933985	1
PEC.BRAIN.RNASEQ.RSID	/stornext/Bioinf/data/lab_bahlo/users/gerring.z/twas/weights//PEC.BRAIN.RNASEQ.RSID/ENSG00000162641.wgt.RDat	AKNAD1	1	109358520	109506106	0.02562	rs9661060	-2.74	rs1767038	1.56e-02	5.05	0.90300	1398	1	top1	0.016	3.2e-06	0.903	0.367	0.194	0.802	0.001	0.002	0.001	ENSG00000162641	0.933985	1
PEC.BRAIN.RNASEQ.RSID	/stornext/Bioinf/data/lab_bahlo/users/gerring.z/twas/weights//PEC.BRAIN.RNASEQ.RSID/ENSG00000242252.wgt.RDat	BGLAP	1	156211753	156213112	0.07186	rs113405667	3.06	rs2075165	5.00e-02	-8.26	-0.90300	811	1	top1	0.05	1.2e-16	0.903	0.367	0	0.997	0	0.002	0.001	ENSG00000242252	0.933985	1
PEC.BRAIN.RNASEQ.RSID	/stornext/Bioinf/data/lab_bahlo/users/gerring.z/twas/weights//PEC.BRAIN.RNASEQ.RSID/ENSG00000205488.wgt.RDat	CALML3-AS1	10	5556207	5568209	0.03611	rs12722571	2.82	rs11253222	7.38e-03	3.98	-0.27600	2099	32	enet	0.017	1.1e-06	-0.902553	0.367	0.679	0.317	0.002	0.001	0	ENSG00000205488	0.933985	1
PEC.BRAIN.RNASEQ.RSID	/stornext/Bioinf/data/lab_bahlo/users/gerring.z/twas/weights//PEC.BRAIN.RNASEQ.RSID/ENSG00000165732.wgt.RDat	DDX21	10	70715884	70744829	0.02394	rs77681878	-3.35	rs5030897	6.77e-03	4.42	1.43400	1840	3	enet	0.0078	0.00078	0.902666	0.367	0.442	0.553	0.002	0.002	0.001	ENSG00000165732	0.933985	1
PEC.BRAIN.RNASEQ.RSID	/stornext/Bioinf/data/lab_bahlo/users/gerring.z/twas/weights//PEC.BRAIN.RNASEQ.RSID/ENSG00000266947.wgt.RDat	RP11-799D4.4	17	33558469	33569982	0.03348	rs80306106	-3.28	rs11080324	7.86e-03	-4.87	0.982	1306	3	lasso	0.0086	0.00043	-0.90261	0.367	0.143	0.853	0	0.002	0.001	ENSG00000266947	0.933985	1
PEC.BRAIN.RNASEQ.RSID	/stornext/Bioinf/data/lab_bahlo/users/gerring.z/twas/weights//PEC.BRAIN.RNASEQ.RSID/ENSG00000239672.wgt.RDat	NME1	17	49230897	49239789	0.42127	rs72826484	2.98	rs12936304	3.01e-01	19.99	0.775	1349	28	enet	0.36	9.7e-130	0.90285	0.367	0	0.994	0	0.004	0.001	ENSG00000239672	0.933985	1
PEC.BRAIN.RNASEQ.RSID	/stornext/Bioinf/data/lab_bahlo/users/gerring.z/twas/weights//PEC.BRAIN.RNASEQ.RSID/ENSG00000268357.wgt.RDat	VN1R81P	19	21306620	21306991	0.05093	rs142706798	-2.38	rs12975727	7.03e-03	4.96	-0.59900	1898	17	enet	0.015	3.7e-06	-0.9026	0.367	0.033	0.963	0	0.003	0.001	ENSG00000268357	0.933985	1
PEC.BRAIN.RNASEQ.RSID	/stornext/Bioinf/data/lab_bahlo/users/gerring.z/twas/weights//PEC.BRAIN.RNASEQ.RSID/ENSG00000172086.wgt.RDat	KRCC1	2	88326724	88355248	0.02429	rs144167403	3.93	rs6734385	-2.39e-04	3.72	-1.1310	752	752	blup	0.002	0.055	0.902016	0.367049	0.877	0.118	0.004	0.001	0	ENSG00000172086	0.933985	1
PEC.BRAIN.RNASEQ.RSID	/stornext/Bioinf/data/lab_bahlo/users/gerring.z/twas/weights//PEC.BRAIN.RNASEQ.RSID/ENSG00000171094.wgt.RDat	ALK	2	29415640	30144432	0.04786	rs6714833	-3.37	rs113500853	3.28e-04	-3.42	-1.2790	2388	2388	blup	0.0025	0.038	0.90133	0.367413	0.828	0.163	0.007	0.001	0.001	ENSG00000171094	0.934748	1
PEC.BRAIN.RNASEQ.RSID	/stornext/Bioinf/data/lab_bahlo/users/gerring.z/twas/weights//PEC.BRAIN.RNASEQ.RSID/ENSG00000064199.wgt.RDat	SPA17	11	124543694	124567414	0.25087	rs11219690	-2.83	rs142804442	1.00e-01	-13.31	0.9660	1550	19	lasso	0.17	1e-55	-0.90116	0.367504	0	0.996	0	0.003	0.002	ENSG00000064199	0.934815	1
PEC.BRAIN.RNASEQ.RSID	/stornext/Bioinf/data/lab_bahlo/users/gerring.z/twas/weights//PEC.BRAIN.RNASEQ.RSID/ENSG00000137106.wgt.RDat	GRHPR	9	37422663	37436987	0.1289	rs58210769	-3.58	rs4878690	7.39e-02	9.93	0.8050	1313	9	lasso	0.074	3.5e-24	0.90088	0.36765	0	0.993	0	0.005	0.001	ENSG00000137106	0.935023	1
PEC.BRAIN.RNASEQ.RSID	/stornext/Bioinf/data/lab_bahlo/users/gerring.z/twas/weights//PEC.BRAIN.RNASEQ.RSID/ENSG00000204516.wgt.RDat	MICB	6	31462658	31478901	0.20512	rs2596463	-0.901	rs2596463	0.036398	1.39	-0.901	40	1	top1	0.036	1.6e-12	-0.901	0.368	0.999	0.001	0	0	0	ENSG00000204516	0.935749	1
PEC.BRAIN.RNASEQ.RSID	/stornext/Bioinf/data/lab_bahlo/users/gerring.z/twas/weights//PEC.BRAIN.RNASEQ.RSID/ENSG00000004700.wgt.RDat	RECQL	12	21621845	21654603	0.33572	rs61926180	3.31	rs144235567	1.38e-01	-11.98	-0.388	1377	8	lasso	0.16	2e-52	0.899638	0.368313	0	0.996	0	0.003	0.001	ENSG00000004700	0.936381	1
PEC.BRAIN.RNASEQ.RSID	/stornext/Bioinf/data/lab_bahlo/users/gerring.z/twas/weights//PEC.BRAIN.RNASEQ.RSID/ENSG00000088926.wgt.RDat	F11	4	187187099	187210835	0.20906	rs569880980	3.84	rs4253305	6.98e-02	-10.63	0.436	1776	6	lasso	0.14	4.6e-46	-0.89892	0.368693	0	0.988	0	0.011	0.001	ENSG00000088926	0.936736	1
PEC.BRAIN.RNASEQ.RSID	/stornext/Bioinf/data/lab_bahlo/users/gerring.z/twas/weights//PEC.BRAIN.RNASEQ.RSID/ENSG00000235831.wgt.RDat	BHLHE40-AS1	3	4938493	5021646	0.0886	rs4685810	4.35	rs2271566	2.09e-02	-4.94	0.2060	1560	1560	bslmm	0.057	9.9e-19	0.89886	0.368726	0.167	0.813	0.003	0.015	0.001	ENSG00000235831	0.936736	1
PEC.BRAIN.RNASEQ.RSID	/stornext/Bioinf/data/lab_bahlo/users/gerring.z/twas/weights//PEC.BRAIN.RNASEQ.RSID/ENSG00000048052.wgt.RDat	HDAC9	7	18126572	19042039	0.05994	rs62446976	3.00	rs57301765	1.08e-02	6.24	1.233	2381	2381	bslmm	0.035	5.7e-12	0.89865	0.36884	0	0.992	0	0.006	0.002	ENSG00000048052	0.936736	1
PEC.BRAIN.RNASEQ.RSID	/stornext/Bioinf/data/lab_bahlo/users/gerring.z/twas/weights//PEC.BRAIN.RNASEQ.RSID/ENSG00000234502.wgt.RDat	FYTTD1P1	9	104137626	104138885	0.072	rs1415648	-2.68	rs10989489	2.02e-02	6.35	-1.0670	1646	6	lasso	0.035	3.4e-12	-0.89861	0.36886	0	0.994	0	0.004	0.002	ENSG00000234502	0.936736	1
PEC.BRAIN.RNASEQ.RSID	/stornext/Bioinf/data/lab_bahlo/users/gerring.z/twas/weights//PEC.BRAIN.RNASEQ.RSID/ENSG00000103249.wgt.RDat	CLCN7	16	1494935	1525581	0.05876	rs143405237	3.51	rs34719423	2.37e-02	-5.81	-0.86600	1942	3	lasso	0.024	1e-08	0.89847	0.369	0.002	0.989	0	0.008	0.001	ENSG00000103249	0.936736	1
PEC.BRAIN.RNASEQ.RSID	/stornext/Bioinf/data/lab_bahlo/users/gerring.z/twas/weights//PEC.BRAIN.RNASEQ.RSID/ENSG00000075702.wgt.RDat	WDR62	19	36545783	36596008	0.0807	rs61218414	-4.60	rs4806265	2.88e-02	-6.94	0.50900	1305	7	lasso	0.046	1.6e-15	-0.89822	0.369	0	0.871	0	0.128	0.001	ENSG00000075702	0.936736	1
PEC.BRAIN.RNASEQ.RSID	/stornext/Bioinf/data/lab_bahlo/users/gerring.z/twas/weights//PEC.BRAIN.RNASEQ.RSID/ENSG00000172817.wgt.RDat	CYP7B1	8	65500320	65711318	0.12217	rs28502162	3.69	rs11995512	6.09e-02	7.70	-0.250	1321	1321	bslmm	0.07	1.1e-22	-0.89835	0.369	0	0.996	0	0.003	0.001	ENSG00000172817	0.936736	1
PEC.BRAIN.RNASEQ.RSID	/stornext/Bioinf/data/lab_bahlo/users/gerring.z/twas/weights//PEC.BRAIN.RNASEQ.RSID/ENSG00000236790.wgt.RDat	LINC00299	2	8147901	8523751	0.36506	rs67453964	3.78	rs13430722	7.11e-02	10.50	1.4490	1680	47	enet	0.22	2.8e-73	-0.898034	0.369167	0	0.985	0	0.012	0.002	ENSG00000236790	0.936736	1
PEC.BRAIN.RNASEQ.RSID	/stornext/Bioinf/data/lab_bahlo/users/gerring.z/twas/weights//PEC.BRAIN.RNASEQ.RSID/ENSG00000111361.wgt.RDat	EIF2B1	12	124104953	124118313	0.3301	rs138877637	-2.98	rs35867744	1.16e-01	7.95	0.108	1486	28	enet	0.18	8.2e-59	-0.897766	0.369311	0	0.996	0	0.003	0.001	ENSG00000111361	0.936736	1
PEC.BRAIN.RNASEQ.RSID	/stornext/Bioinf/data/lab_bahlo/users/gerring.z/twas/weights//PEC.BRAIN.RNASEQ.RSID/ENSG00000166833.wgt.RDat	NAV2	11	19372271	20143144	0.1632	rs112099228	-3.59	rs4757877	4.47e-02	8.27	-1.4210	2485	5	lasso	0.056	2e-18	-0.89735	0.369534	0	0.986	0	0.011	0.002	ENSG00000166833	0.936736	1
PEC.BRAIN.RNASEQ.RSID	/stornext/Bioinf/data/lab_bahlo/users/gerring.z/twas/weights//PEC.BRAIN.RNASEQ.RSID/ENSG00000121892.wgt.RDat	PDS5A	4	39824483	39979576	0.0991	rs305839	-3.49	rs532070	7.01e-02	9.85	1.020	1874	17	enet	0.075	2.8e-24	0.89724	0.369593	0	0.988	0	0.011	0.002	ENSG00000121892	0.936736	1
PEC.BRAIN.RNASEQ.RSID	/stornext/Bioinf/data/lab_bahlo/users/gerring.z/twas/weights//PEC.BRAIN.RNASEQ.RSID/ENSG00000109320.wgt.RDat	NFKB1	4	103422486	103538459	0.07595	rs233806	-3.08	rs6833745	3.66e-02	-7.77	0.951	1402	4	lasso	0.043	2.1e-14	-0.89718	0.369622	0	0.995	0	0.004	0.001	ENSG00000109320	0.936736	1
PEC.BRAIN.RNASEQ.RSID	/stornext/Bioinf/data/lab_bahlo/users/gerring.z/twas/weights//PEC.BRAIN.RNASEQ.RSID/ENSG00000172728.wgt.RDat	FUT10	8	33228342	33330940	0.10572	rs7820014	3.60	rs2676395	1.13e-01	12.62	-0.312	1429	30	enet	0.14	1e-43	-0.89713	0.36965	0	0.991	0	0.008	0.001	ENSG00000172728	0.936736	1
PEC.BRAIN.RNASEQ.RSID	/stornext/Bioinf/data/lab_bahlo/users/gerring.z/twas/weights//PEC.BRAIN.RNASEQ.RSID/ENSG00000111790.wgt.RDat	FGFR1OP2	12	27091316	27119583	0.02462	rs191632390	3.03	rs6487576	2.33e-03	3.75	-1.088	1646	1646	bslmm	0.0096	0.00021	-0.897098	0.369667	0.806	0.189	0.004	0.001	0	ENSG00000111790	0.936736	1
PEC.BRAIN.RNASEQ.RSID	/stornext/Bioinf/data/lab_bahlo/users/gerring.z/twas/weights//PEC.BRAIN.RNASEQ.RSID/ENSG00000253305.wgt.RDat	PCDHGB6	5	140787770	140892546	0.02625	rs140417104	-3.039	rs62379200	5.58e-03	-4.27	0.8970	1332	1	top1	0.0056	0.0038	-0.897	0.369719	0.868	0.129	0.003	0	0	ENSG00000253305	0.936736	1
PEC.BRAIN.RNASEQ.RSID	/stornext/Bioinf/data/lab_bahlo/users/gerring.z/twas/weights//PEC.BRAIN.RNASEQ.RSID/ENSG00000135363.wgt.RDat	LMO2	11	33880122	33913836	0.0641	rs150736416	2.93	rs3781574	4.64e-02	7.92	0.7180	1388	4	lasso	0.049	2.5e-16	0.89691	0.369769	0	0.995	0	0.003	0.001	ENSG00000135363	0.936736	1
PEC.BRAIN.RNASEQ.RSID	/stornext/Bioinf/data/lab_bahlo/users/gerring.z/twas/weights//PEC.BRAIN.RNASEQ.RSID/ENSG00000116809.wgt.RDat	ZBTB17	1	16268364	16302627	0.0325	rs113335897	2.71	rs10754897	3.65e-03	-3.99	-0.89600	1633	1	top1	0.0037	0.016	0.896	0.37	0.932	0.064	0.003	0	0	ENSG00000116809	0.936736	1
PEC.BRAIN.RNASEQ.RSID	/stornext/Bioinf/data/lab_bahlo/users/gerring.z/twas/weights//PEC.BRAIN.RNASEQ.RSID/ENSG00000157191.wgt.RDat	NECAP2	1	16767167	16786573	0.03449	rs113335897	2.71	rs6603859	6.86e-03	-5.19	0.89600	1038	2	lasso	0.011	5.6e-05	-0.896007	0.37	0.094	0.902	0	0.002	0.001	ENSG00000157191	0.936736	1
PEC.BRAIN.RNASEQ.RSID	/stornext/Bioinf/data/lab_bahlo/users/gerring.z/twas/weights//PEC.BRAIN.RNASEQ.RSID/ENSG00000117632.wgt.RDat	STMN1	1	26210672	26233482	0.03146	rs3008431	-2.97	rs213641	-6.75e-04	3.66	-0.53000	1136	1136	bslmm	0.00085	0.15	-0.89688	0.37	0.895	0.102	0.003	0	0	ENSG00000117632	0.936736	1
PEC.BRAIN.RNASEQ.RSID	/stornext/Bioinf/data/lab_bahlo/users/gerring.z/twas/weights//PEC.BRAIN.RNASEQ.RSID/ENSG00000273483.wgt.RDat	RP4-671G15.2	1	113060421	113061063	0.01936	rs111793298	2.68	rs6673930	1.63e-03	-4.52	-1.87100	1179	1179	blup	0.0088	0.00038	0.897113	0.37	0.074	0.92	0	0.002	0.004	ENSG00000273483	0.936736	1
PEC.BRAIN.RNASEQ.RSID	/stornext/Bioinf/data/lab_bahlo/users/gerring.z/twas/weights//PEC.BRAIN.RNASEQ.RSID/ENSG00000107651.wgt.RDat	SEC23IP	10	121652223	121702014	0.18287	rs61872350	-3.12	rs7915430	1.53e-01	-14.27	-1.06100	1574	8	lasso	0.16	1e-53	0.896195	0.37	0	0.993	0	0.005	0.002	ENSG00000107651	0.936736	1
PEC.BRAIN.RNASEQ.RSID	/stornext/Bioinf/data/lab_bahlo/users/gerring.z/twas/weights//PEC.BRAIN.RNASEQ.RSID/ENSG00000175643.wgt.RDat	RMI2	16	11343476	11445619	0.52891	rs151188295	-3.03	rs12149160	4.84e-01	25.33	-0.95800	2017	2017	bslmm	0.55	3e-234	-0.89599	0.37	0	0.994	0	0.005	0.002	ENSG00000175643	0.936736	1
PEC.BRAIN.RNASEQ.RSID	/stornext/Bioinf/data/lab_bahlo/users/gerring.z/twas/weights//PEC.BRAIN.RNASEQ.RSID/ENSG00000205423.wgt.RDat	CNEP1R1	16	50058321	50070999	0.04519	rs4785366	-3.53	rs3188026	2.73e-02	6.92	0.80900	1282	2	lasso	0.052	3.3e-17	0.89638	0.37	0	0.995	0	0.004	0.001	ENSG00000205423	0.936736	1
PEC.BRAIN.RNASEQ.RSID	/stornext/Bioinf/data/lab_bahlo/users/gerring.z/twas/weights//PEC.BRAIN.RNASEQ.RSID/ENSG00000256762.wgt.RDat	STH	17	44076616	44077060	0.00841	rs4792834	-3.32	rs79772780	2.63e-03	-3.80	-0.647	531	531	blup	0.0038	0.014	0.8966	0.37	0.158	0.839	0	0.002	0.001	ENSG00000256762	0.936736	1
PEC.BRAIN.RNASEQ.RSID	/stornext/Bioinf/data/lab_bahlo/users/gerring.z/twas/weights//PEC.BRAIN.RNASEQ.RSID/ENSG00000173598.wgt.RDat	NUDT4	12	93771659	93797024	0.08434	rs12368895	-3.10	rs4761516	1.03e-02	-5.47	0.654	1423	1423	bslmm	0.029	2.5e-10	-0.896142	0.370177	0.007	0.987	0	0.004	0.001	ENSG00000173598	0.936878	1
PEC.BRAIN.RNASEQ.RSID	/stornext/Bioinf/data/lab_bahlo/users/gerring.z/twas/weights//PEC.BRAIN.RNASEQ.RSID/ENSG00000182117.wgt.RDat	NOP10	15	34633917	34635378	0.22808	rs481391	-3.91	rs1845773	2.08e-01	-16.69	0.5820	1441	39	enet	0.22	4.9e-74	-0.89602	0.370243	0	0.975	0	0.024	0.001	ENSG00000182117	0.936878	1
PEC.BRAIN.RNASEQ.RSID	/stornext/Bioinf/data/lab_bahlo/users/gerring.z/twas/weights//PEC.BRAIN.RNASEQ.RSID/ENSG00000197037.wgt.RDat	ZSCAN25	7	99214569	99230030	0.01527	rs148757759	3.77	rs79144138	7.12e-03	4.10	0.896	871	1	top1	0.0071	0.0013	0.896	0.37025	0.902	0.069	0.027	0.002	0.001	ENSG00000197037	0.936878	1
PEC.BRAIN.RNASEQ.RSID	/stornext/Bioinf/data/lab_bahlo/users/gerring.z/twas/weights//PEC.BRAIN.RNASEQ.RSID/ENSG00000119686.wgt.RDat	FLVCR2	14	76044960	76129557	0.08461	rs10133959	-2.58	rs56044109	1.47e-02	6.29	1.0570	1204	1204	bslmm	0.033	2.3e-11	0.89589	0.370314	0	0.996	0	0.002	0.002	ENSG00000119686	0.936878	1
PEC.BRAIN.RNASEQ.RSID	/stornext/Bioinf/data/lab_bahlo/users/gerring.z/twas/weights//PEC.BRAIN.RNASEQ.RSID/ENSG00000145741.wgt.RDat	BTF3	5	72794233	72801460	0.01415	rs55950365	2.928	rs76346828	-6.87e-04	-3.22	0.9520	1365	1365	bslmm	0.00059	0.18	0.89554	0.370498	0.903	0.094	0.003	0	0	ENSG00000145741	0.93697	1
PEC.BRAIN.RNASEQ.RSID	/stornext/Bioinf/data/lab_bahlo/users/gerring.z/twas/weights//PEC.BRAIN.RNASEQ.RSID/ENSG00000126773.wgt.RDat	PCNXL4	14	60558629	60635851	0.15075	rs192657698	-3.19	rs219306	2.01e-01	-16.64	-0.6760	1046	38	enet	0.25	1.1e-85	0.89532	0.370616	0	0.996	0	0.003	0.001	ENSG00000126773	0.93697	1
PEC.BRAIN.RNASEQ.RSID	/stornext/Bioinf/data/lab_bahlo/users/gerring.z/twas/weights//PEC.BRAIN.RNASEQ.RSID/ENSG00000273389.wgt.RDat	RP13-514E23.2	4	86921480	86921919	0.02594	rs10029756	2.45	rs2575682	1.36e-02	-4.02	-0.895	1584	1	top1	0.014	1.3e-05	0.895	0.370787	0.929	0.069	0.002	0	0	ENSG00000273389	0.93697	1
PEC.BRAIN.RNASEQ.RSID	/stornext/Bioinf/data/lab_bahlo/users/gerring.z/twas/weights//PEC.BRAIN.RNASEQ.RSID/ENSG00000112782.wgt.RDat	CLIC5	6	45868045	46048132	0.16197	rs4598074	3.60	rs9367235	7.27e-02	10.20	-0.4330	1404	10	lasso	0.13	1.8e-40	0.895	0.370787	0	0.993	0	0.006	0.001	ENSG00000112782	0.93697	1
PEC.BRAIN.RNASEQ.RSID	/stornext/Bioinf/data/lab_bahlo/users/gerring.z/twas/weights//PEC.BRAIN.RNASEQ.RSID/ENSG00000181039.wgt.RDat	ANKRD34	1	145470508	145475646	0.06643	rs115556741	2.68	rs12759831	1.62e-02	-6.17	0.70400	143	11	enet	0.034	9e-12	-0.894967	0.371	0	0.998	0	0	0.001	ENSG00000181039	0.93697	1
PEC.BRAIN.RNASEQ.RSID	/stornext/Bioinf/data/lab_bahlo/users/gerring.z/twas/weights//PEC.BRAIN.RNASEQ.RSID/ENSG00000185739.wgt.RDat	SRL	16	4239375	4292081	0.04558	rs145474514	-2.77	rs77545585	2.11e-02	5.40	-0.89400	1394	1	top1	0.021	6.7e-08	-0.894	0.371	0.04	0.956	0	0.002	0.001	ENSG00000185739	0.93697	1
PEC.BRAIN.RNASEQ.RSID	/stornext/Bioinf/data/lab_bahlo/users/gerring.z/twas/weights//PEC.BRAIN.RNASEQ.RSID/ENSG00000105258.wgt.RDat	POLR2I	19	36604612	36606248	0.18478	rs61218414	-4.60	rs2231569	8.87e-02	11.04	-0.63700	1237	4	lasso	0.12	1.7e-37	-0.89526	0.371	0	0.871	0	0.128	0.001	ENSG00000105258	0.93697	1
PEC.BRAIN.RNASEQ.RSID	/stornext/Bioinf/data/lab_bahlo/users/gerring.z/twas/weights//PEC.BRAIN.RNASEQ.RSID/ENSG00000268713.wgt.RDat	CTC-444N24.8	19	57772722	57774106	0.02712	rs9749406	3.28	rs35312677	2.13e-03	-4.46	0.19000	1441	15	enet	0.0087	0.00042	-0.89466	0.371	0.39	0.605	0.002	0.003	0.001	ENSG00000268713	0.93697	1
PEC.BRAIN.RNASEQ.RSID	/stornext/Bioinf/data/lab_bahlo/users/gerring.z/twas/weights//PEC.BRAIN.RNASEQ.RSID/ENSG00000230736.wgt.RDat	RP1-149A16.3	22	32772651	32780330	0.08655	rs115236369	3.12	rs5754060	5.14e-02	-9.06	0.748	1938	12	enet	0.067	5.2e-22	-0.89482	0.371	0	0.992	0	0.007	0.001	ENSG00000230736	0.93697	1
PEC.BRAIN.RNASEQ.RSID	/stornext/Bioinf/data/lab_bahlo/users/gerring.z/twas/weights//PEC.BRAIN.RNASEQ.RSID/ENSG00000243695.wgt.RDat	RP11-290L7.3	9	39173791	39174510	0.0117	rs139327025	3.21	rs7032403	-2.99e-04	-3.47	-0.5550	205	205	blup	0.0014	0.09	-0.89451	0.37105	0.962	0.037	0.001	0	0	ENSG00000243695	0.93697	1
PEC.BRAIN.RNASEQ.RSID	/stornext/Bioinf/data/lab_bahlo/users/gerring.z/twas/weights//PEC.BRAIN.RNASEQ.RSID/ENSG00000103855.wgt.RDat	CD276	15	73976307	74006859	0.12201	rs2127018	-3.52	rs7176654	6.84e-02	9.63	-2.0420	1218	20	enet	0.086	1.1e-27	-0.89446	0.371078	0	0.984	0	0.008	0.008	ENSG00000103855	0.93697	1
PEC.BRAIN.RNASEQ.RSID	/stornext/Bioinf/data/lab_bahlo/users/gerring.z/twas/weights//PEC.BRAIN.RNASEQ.RSID/ENSG00000231741.wgt.RDat	RP11-213G2.5	9	88549503	88551514	0.0253	rs72744889	-2.91	rs62566875	-4.30e-04	-3.51	0.0780	1237	1237	blup	0.012	4.6e-05	0.89429	0.37117	0.684	0.313	0.002	0.001	0	ENSG00000231741	0.93697	1
PEC.BRAIN.RNASEQ.RSID	/stornext/Bioinf/data/lab_bahlo/users/gerring.z/twas/weights//PEC.BRAIN.RNASEQ.RSID/ENSG00000126746.wgt.RDat	ZNF384	12	6775643	6798738	0.02586	rs55944427	-3.84	rs143730239	-5.86e-04	3.47	-0.467	811	811	bslmm	0.0026	0.036	-0.894248	0.371189	0.936	0.059	0.005	0	0	ENSG00000126746	0.93697	1
PEC.BRAIN.RNASEQ.RSID	/stornext/Bioinf/data/lab_bahlo/users/gerring.z/twas/weights//PEC.BRAIN.RNASEQ.RSID/ENSG00000270074.wgt.RDat	RP11-351I21.11	8	12270336	12271882	0.14037	rs60176945	-3.38	rs6601658	7.97e-03	-5.58	0.177	820	820	blup	0.036	1.7e-12	0.89404	0.3713	0.008	0.985	0	0.005	0.002	ENSG00000270074	0.937087	1
PEC.BRAIN.RNASEQ.RSID	/stornext/Bioinf/data/lab_bahlo/users/gerring.z/twas/weights//PEC.BRAIN.RNASEQ.RSID/ENSG00000241532.wgt.RDat	AGGF1P3	3	75702712	75703924	0.20851	rs55838120	-3.50	rs10049424	1.61e-01	14.93	0.2960	933	32	enet	0.24	9.7e-80	0.89374	0.371462	0	0.969	0	0.03	0.001	ENSG00000241532	0.937171	1
PEC.BRAIN.RNASEQ.RSID	/stornext/Bioinf/data/lab_bahlo/users/gerring.z/twas/weights//PEC.BRAIN.RNASEQ.RSID/ENSG00000261355.wgt.RDat	RP11-698N11.4	11	35835882	35839557	0.35558	rs2422184	-3.83	rs2970317	4.33e-02	-9.91	-0.0170	1285	44	enet	0.21	4.9e-68	-0.89361	0.371532	0	0.988	0	0.011	0.001	ENSG00000261355	0.937171	1
PEC.BRAIN.RNASEQ.RSID	/stornext/Bioinf/data/lab_bahlo/users/gerring.z/twas/weights//PEC.BRAIN.RNASEQ.RSID/ENSG00000260634.wgt.RDat	RP11-521O16.1	2	127781828	127783299	0.05604	rs7569341	2.61	rs6431218	1.74e-02	5.82	0.2200	1712	4	lasso	0.052	2.8e-17	0.893499	0.37159	0.003	0.992	0	0.004	0.001	ENSG00000260634	0.937171	1
PEC.BRAIN.RNASEQ.RSID	/stornext/Bioinf/data/lab_bahlo/users/gerring.z/twas/weights//PEC.BRAIN.RNASEQ.RSID/ENSG00000256188.wgt.RDat	TAS2R30	12	11285557	11287243	0.08425	rs138614662	3.31	rs1839859	7.91e-02	-10.42	-0.924	1570	1570	blup	0.081	2.2e-26	0.893413	0.371636	0	0.995	0	0.004	0.002	ENSG00000256188	0.937171	1
PEC.BRAIN.RNASEQ.RSID	/stornext/Bioinf/data/lab_bahlo/users/gerring.z/twas/weights//PEC.BRAIN.RNASEQ.RSID/ENSG00000224792.wgt.RDat	RP11-314A5.3	3	51851619	51853651	0.0128	rs352156	-2.76	rs144871917	7.15e-03	-3.46	0.8930	595	1	lasso	0.015	5.1e-06	-0.893	0.371857	0.96	0.039	0.001	0	0	ENSG00000224792	0.937171	1
PEC.BRAIN.RNASEQ.RSID	/stornext/Bioinf/data/lab_bahlo/users/gerring.z/twas/weights//PEC.BRAIN.RNASEQ.RSID/ENSG00000169432.wgt.RDat	SCN9A	2	167051695	167232503	0.37665	rs10189908	2.78	rs13004690	1.66e-01	14.18	-1.1210	1791	39	enet	0.22	4.7e-72	-0.8929	0.371911	0	0.993	0	0.005	0.002	ENSG00000169432	0.937171	1
PEC.BRAIN.RNASEQ.RSID	/stornext/Bioinf/data/lab_bahlo/users/gerring.z/twas/weights//PEC.BRAIN.RNASEQ.RSID/ENSG00000215866.wgt.RDat	RP11-426L16.8	1	113362792	113393265	0.03549	rs200530988	-3.35	rs12084078	9.96e-03	-5.09	-1.51200	1206	4	lasso	0.017	8.9e-07	0.892475	0.372	0.018	0.976	0	0.003	0.003	ENSG00000215866	0.937171	1
PEC.BRAIN.RNASEQ.RSID	/stornext/Bioinf/data/lab_bahlo/users/gerring.z/twas/weights//PEC.BRAIN.RNASEQ.RSID/ENSG00000159720.wgt.RDat	ATP6V0D1	16	67471917	67515140	0.0433	rs76118107	-2.36	rs56122266	9.71e-03	-5.57	-0.51200	596	596	bslmm	0.032	2.5e-11	0.89208	0.372	0.001	0.997	0	0.001	0.001	ENSG00000159720	0.937171	1
PEC.BRAIN.RNASEQ.RSID	/stornext/Bioinf/data/lab_bahlo/users/gerring.z/twas/weights//PEC.BRAIN.RNASEQ.RSID/ENSG00000234745.wgt.RDat	HLA-B	6	31321649	31324965	0.40797	rs2596463	-0.901	rs2596463	0.036831	-7.11	-0.901	40	40	bslmm	0.086	1.1e-27	0.89296	0.372	0	0.998	0	0	0.001	ENSG00000234745	0.937171	1
PEC.BRAIN.RNASEQ.RSID	/stornext/Bioinf/data/lab_bahlo/users/gerring.z/twas/weights//PEC.BRAIN.RNASEQ.RSID/ENSG00000257718.wgt.RDat	RP11-396F22.1	12	39300253	39303394	0.08723	rs61937605	2.65	rs2388062	4.26e-02	8.23	-0.492	1381	1381	bslmm	0.056	1.4e-18	-0.892615	0.372063	0	0.996	0	0.003	0.001	ENSG00000257718	0.937171	1
PEC.BRAIN.RNASEQ.RSID	/stornext/Bioinf/data/lab_bahlo/users/gerring.z/twas/weights//PEC.BRAIN.RNASEQ.RSID/ENSG00000083535.wgt.RDat	PIBF1	13	73356197	73590591	0.3074	rs116924194	-3.29	rs9564922	2.26e-01	-17.51	-0.5360	1940	63	enet	0.3	3.2e-106	0.89237	0.37219	0	0.994	0	0.005	0.001	ENSG00000083535	0.937171	1
PEC.BRAIN.RNASEQ.RSID	/stornext/Bioinf/data/lab_bahlo/users/gerring.z/twas/weights//PEC.BRAIN.RNASEQ.RSID/ENSG00000160218.wgt.RDat	TRAPPC10	21	45432200	45526433	0.05543	rs11701673	-2.97	rs12626618	0.0043	-4.35	-1.309	1536	33	enet	0.02	1.5e-07	0.8923	0.372232	0.351	0.643	0.002	0.003	0.001	ENSG00000160218	0.937171	1
PEC.BRAIN.RNASEQ.RSID	/stornext/Bioinf/data/lab_bahlo/users/gerring.z/twas/weights//PEC.BRAIN.RNASEQ.RSID/ENSG00000041515.wgt.RDat	MYO16	13	109248500	109860355	0.1161	rs112464674	3.07	rs117527466	1.23e-02	5.32	2.3010	2788	2788	bslmm	0.031	5.9e-11	0.89201	0.37239	0.051	0.932	0	0.006	0.012	ENSG00000041515	0.937171	1
PEC.BRAIN.RNASEQ.RSID	/stornext/Bioinf/data/lab_bahlo/users/gerring.z/twas/weights//PEC.BRAIN.RNASEQ.RSID/ENSG00000109787.wgt.RDat	KLF3	4	38665817	38702663	0.03146	rs12510215	2.82	rs671832	1.99e-03	4.43	-0.975	1830	8	enet	0.012	5.2e-05	-0.89156	0.372629	0.474	0.52	0.002	0.002	0.001	ENSG00000109787	0.937171	1
PEC.BRAIN.RNASEQ.RSID	/stornext/Bioinf/data/lab_bahlo/users/gerring.z/twas/weights//PEC.BRAIN.RNASEQ.RSID/ENSG00000196872.wgt.RDat	KIAA1211L	2	99410309	99552722	0.03538	rs150353099	-3.28	rs12467679	1.78e-04	-4.73	-1.1400	1313	1313	bslmm	0.0098	0.00019	-0.891407	0.372711	0.032	0.961	0	0.004	0.002	ENSG00000196872	0.937171	1
PEC.BRAIN.RNASEQ.RSID	/stornext/Bioinf/data/lab_bahlo/users/gerring.z/twas/weights//PEC.BRAIN.RNASEQ.RSID/ENSG00000064601.wgt.RDat	CTSA	20	44518783	44527459	0.06094	rs35929380	-3.01	rs8114050	6.26e-03	-5.18	-0.891	1471	1	top1	0.0063	0.0023	0.891	0.372929	0.115	0.881	0	0.002	0.001	ENSG00000064601	0.937171	1
PEC.BRAIN.RNASEQ.RSID	/stornext/Bioinf/data/lab_bahlo/users/gerring.z/twas/weights//PEC.BRAIN.RNASEQ.RSID/ENSG00000117335.wgt.RDat	CD46	1	207925402	207968858	0.38514	rs61822694	-3.30	rs2724360	3.78e-01	-22.42	-0.14900	1273	8	lasso	0.45	6.7e-172	0.890466	0.373	0	0.996	0	0.003	0.001	ENSG00000117335	0.937171	1
PEC.BRAIN.RNASEQ.RSID	/stornext/Bioinf/data/lab_bahlo/users/gerring.z/twas/weights//PEC.BRAIN.RNASEQ.RSID/ENSG00000083457.wgt.RDat	ITGAE	17	3617922	3704537	0.06819	rs3786010	-3.05	rs1977020	2.88e-02	-6.54	-0.708	1766	4	lasso	0.03	1.7e-10	0.89001	0.373	0	0.994	0	0.005	0.001	ENSG00000083457	0.937171	1
PEC.BRAIN.RNASEQ.RSID	/stornext/Bioinf/data/lab_bahlo/users/gerring.z/twas/weights//PEC.BRAIN.RNASEQ.RSID/ENSG00000171291.wgt.RDat	ZNF439	19	11959541	11994565	0.08988	rs117231518	2.71	rs10439165	4.01e-03	-4.55	0.45500	1239	1239	bslmm	0.026	1.9e-09	0.89045	0.373	0.258	0.739	0.001	0.002	0.001	ENSG00000171291	0.937171	1
PEC.BRAIN.RNASEQ.RSID	/stornext/Bioinf/data/lab_bahlo/users/gerring.z/twas/weights//PEC.BRAIN.RNASEQ.RSID/ENSG00000105700.wgt.RDat	KXD1	19	18668572	18680197	0.06067	rs11668719	3.67	rs8110374	6.28e-03	4.68	-0.43600	1348	1348	bslmm	0.019	2.4e-07	0.89111	0.373	0.176	0.813	0.002	0.008	0.001	ENSG00000105700	0.937171	1
PEC.BRAIN.RNASEQ.RSID	/stornext/Bioinf/data/lab_bahlo/users/gerring.z/twas/weights//PEC.BRAIN.RNASEQ.RSID/ENSG00000251247.wgt.RDat	ZNF345	19	37341263	37403931	0.05207	rs147118670	2.48	rs35998183	9.37e-03	5.27	-0.42100	1404	15	enet	0.018	5e-07	-0.89052	0.373	0.006	0.991	0	0.002	0.001	ENSG00000251247	0.937171	1
PEC.BRAIN.RNASEQ.RSID	/stornext/Bioinf/data/lab_bahlo/users/gerring.z/twas/weights//PEC.BRAIN.RNASEQ.RSID/ENSG00000166922.wgt.RDat	SCG5	15	32933877	32989299	0.16431	rs6494593	3.22	rs118151036	1.67e-03	5.09	-0.4160	1070	1070	bslmm	0.057	8.6e-19	-0.89081	0.373032	0.082	0.91	0	0.002	0.006	ENSG00000166922	0.937171	1
PEC.BRAIN.RNASEQ.RSID	/stornext/Bioinf/data/lab_bahlo/users/gerring.z/twas/weights//PEC.BRAIN.RNASEQ.RSID/ENSG00000259642.wgt.RDat	C15orf37	15	80215113	80217194	0.02021	rs8042012	-3.41	rs79506712	3.56e-03	-4.58	1.0770	1728	1728	bslmm	0.0057	0.0035	-0.89009	0.373415	0.119	0.872	0.001	0.007	0.001	ENSG00000259642	0.937171	1
PEC.BRAIN.RNASEQ.RSID	/stornext/Bioinf/data/lab_bahlo/users/gerring.z/twas/weights//PEC.BRAIN.RNASEQ.RSID/ENSG00000224272.wgt.RDat	AC131097.2	2	242749501	242753111	0.41992	rs111992816	-3.21	rs34381460	3.11e-01	19.13	-0.8900	1349	1	top1	0.31	5.8e-109	-0.89	0.373466	0	0.995	0	0.003	0.001	ENSG00000224272	0.937171	1
PEC.BRAIN.RNASEQ.RSID	/stornext/Bioinf/data/lab_bahlo/users/gerring.z/twas/weights//PEC.BRAIN.RNASEQ.RSID/ENSG00000174599.wgt.RDat	TRAM1L1	4	118004718	118006736	0.02312	rs112914416	2.93	rs35023155	4.75e-03	4.72	-0.890	1919	1	top1	0.0048	0.007	-0.89	0.373466	0.528	0.468	0.002	0.002	0.001	ENSG00000174599	0.937171	1
PEC.BRAIN.RNASEQ.RSID	/stornext/Bioinf/data/lab_bahlo/users/gerring.z/twas/weights//PEC.BRAIN.RNASEQ.RSID/ENSG00000241416.wgt.RDat	KRT8P13	3	170213416	170214425	0.20019	rs182562989	-2.81	rs9871101	9.17e-02	-11.00	-0.6510	1296	2	lasso	0.095	1.6e-30	0.88975	0.373598	0	0.997	0	0.002	0.001	ENSG00000241416	0.937171	1
PEC.BRAIN.RNASEQ.RSID	/stornext/Bioinf/data/lab_bahlo/users/gerring.z/twas/weights//PEC.BRAIN.RNASEQ.RSID/ENSG00000005020.wgt.RDat	SKAP2	7	26706681	27034858	0.24849	rs6958086	-4.07	rs10486485	6.11e-02	-11.81	-0.965	1850	42	enet	0.19	1.5e-62	0.88965	0.37365	0	0.977	0	0.021	0.002	ENSG00000005020	0.937171	1
PEC.BRAIN.RNASEQ.RSID	/stornext/Bioinf/data/lab_bahlo/users/gerring.z/twas/weights//PEC.BRAIN.RNASEQ.RSID/ENSG00000273173.wgt.RDat	SNURF	15	25200133	25223729	0.11729	rs1498307	2.79	rs11634690	3.54e-02	8.02	0.4760	2018	15	enet	0.044	7.4e-15	0.88938	0.373801	0	0.994	0	0.005	0.001	ENSG00000273173	0.937171	1
PEC.BRAIN.RNASEQ.RSID	/stornext/Bioinf/data/lab_bahlo/users/gerring.z/twas/weights//PEC.BRAIN.RNASEQ.RSID/ENSG00000105793.wgt.RDat	GTPBP10	7	89964537	90020769	0.45812	rs78301224	-2.64	rs7798250	1.65e-01	-14.73	-0.068	1896	40	enet	0.26	1.5e-87	0.88914	0.37393	0	0.996	0	0.003	0.001	ENSG00000105793	0.937171	1
PEC.BRAIN.RNASEQ.RSID	/stornext/Bioinf/data/lab_bahlo/users/gerring.z/twas/weights//PEC.BRAIN.RNASEQ.RSID/ENSG00000227398.wgt.RDat	KIF9-AS1	3	47205987	47288091	0.02924	rs11712779	-2.84	rs55654375	-8.81e-05	3.92	1.2430	678	678	bslmm	0.0039	0.013	0.88907	0.373968	0.874	0.124	0.001	0	0	ENSG00000227398	0.937171	1
PEC.BRAIN.RNASEQ.RSID	/stornext/Bioinf/data/lab_bahlo/users/gerring.z/twas/weights//PEC.BRAIN.RNASEQ.RSID/ENSG00000001461.wgt.RDat	NIPAL3	1	24742284	24799466	0.1154	rs183053322	-3.04	rs143784046	9.61e-04	-4.07	-1.32200	1240	1240	bslmm	0.037	1.4e-12	0.889476	0.374	0.719	0.278	0.002	0.001	0.001	ENSG00000001461	0.937171	1
PEC.BRAIN.RNASEQ.RSID	/stornext/Bioinf/data/lab_bahlo/users/gerring.z/twas/weights//PEC.BRAIN.RNASEQ.RSID/ENSG00000258429.wgt.RDat	PDF	16	69362524	69364498	0.17713	rs45488899	3.08	rs12708897	1.70e-01	-15.20	0.92500	1131	5	lasso	0.18	1.3e-60	-0.88908	0.374	0	0.995	0	0.003	0.002	ENSG00000258429	0.937171	1
PEC.BRAIN.RNASEQ.RSID	/stornext/Bioinf/data/lab_bahlo/users/gerring.z/twas/weights//PEC.BRAIN.RNASEQ.RSID/ENSG00000233175.wgt.RDat	CTD-2020K17.3	17	43315395	43319101	0.38481	rs117347927	-3.18	rs7210761	1.31e-01	13.78	-1.045	744	14	lasso	0.28	2.7e-95	-0.8884	0.374	0	0.993	0	0.005	0.002	ENSG00000233175	0.937171	1
PEC.BRAIN.RNASEQ.RSID	/stornext/Bioinf/data/lab_bahlo/users/gerring.z/twas/weights//PEC.BRAIN.RNASEQ.RSID/ENSG00000214076.wgt.RDat	CPSF1P1	22	32665368	32669097	0.13466	rs115236369	3.17	rs136427	2.33e-02	-7.36	2.445	1956	10	lasso	0.073	1e-23	-0.88952	0.374	0	0.974	0	0.007	0.019	ENSG00000214076	0.937171	1
PEC.BRAIN.RNASEQ.RSID	/stornext/Bioinf/data/lab_bahlo/users/gerring.z/twas/weights//PEC.BRAIN.RNASEQ.RSID/ENSG00000165502.wgt.RDat	RPL36AL	14	50085237	50087403	0.24882	rs73262551	2.88	rs3007041	2.52e-01	-18.26	-2.4000	1034	1034	bslmm	0.27	4.4e-93	0.8888	0.374111	0	0.981	0	0.003	0.016	ENSG00000165502	0.937171	1
PEC.BRAIN.RNASEQ.RSID	/stornext/Bioinf/data/lab_bahlo/users/gerring.z/twas/weights//PEC.BRAIN.RNASEQ.RSID/ENSG00000127191.wgt.RDat	TRAF2	9	139776364	139821059	0.0317	rs7851507	-2.58	rs7047011	2.98e-02	6.88	-0.8220	727	2	lasso	0.036	2.4e-12	-0.88875	0.37414	0	0.997	0	0.001	0.001	ENSG00000127191	0.937171	1
PEC.BRAIN.RNASEQ.RSID	/stornext/Bioinf/data/lab_bahlo/users/gerring.z/twas/weights//PEC.BRAIN.RNASEQ.RSID/ENSG00000236259.wgt.RDat	AC017083.2	2	68352397	68352879	0.0147	rs76980328	-3.08	rs13395335	-6.67e-04	3.48	-0.6450	1658	1658	bslmm	0.0018	0.065	-0.888154	0.374458	0.874	0.12	0.005	0.001	0	ENSG00000236259	0.937171	1
PEC.BRAIN.RNASEQ.RSID	/stornext/Bioinf/data/lab_bahlo/users/gerring.z/twas/weights//PEC.BRAIN.RNASEQ.RSID/ENSG00000138785.wgt.RDat	INTS12	4	106603784	106817143	0.07467	rs2544415	-3.42	rs11733654	5.93e-02	-9.32	-0.389	1597	10	lasso	0.062	2.3e-20	0.88809	0.374494	0	0.995	0	0.004	0.001	ENSG00000138785	0.937171	1
PEC.BRAIN.RNASEQ.RSID	/stornext/Bioinf/data/lab_bahlo/users/gerring.z/twas/weights//PEC.BRAIN.RNASEQ.RSID/ENSG00000260388.wgt.RDat	LINC00562	13	48504290	48506757	0.0251	rs142468433	3.80	rs4942720	8.82e-03	-4.96	0.8880	1769	1	top1	0.0088	0.00037	-0.888	0.37454	0.274	0.721	0.001	0.003	0.001	ENSG00000260388	0.937171	1
PEC.BRAIN.RNASEQ.RSID	/stornext/Bioinf/data/lab_bahlo/users/gerring.z/twas/weights//PEC.BRAIN.RNASEQ.RSID/ENSG00000169994.wgt.RDat	MYO7B	2	128293378	128395304	0.03844	rs11552767	-3.01	rs12469035	-6.95e-04	4.12	0.4570	1735	1735	blup	0.006	0.0028	0.887989	0.374547	0.484	0.509	0.003	0.003	0.001	ENSG00000169994	0.937171	1
PEC.BRAIN.RNASEQ.RSID	/stornext/Bioinf/data/lab_bahlo/users/gerring.z/twas/weights//PEC.BRAIN.RNASEQ.RSID/ENSG00000248184.wgt.RDat	RP11-231C18.1	4	55199059	55222121	0.18733	rs62297647	3.28	rs1873775	6.57e-02	9.99	0.560	1267	24	enet	0.15	9.2e-50	0.88772	0.374692	0	0.993	0	0.006	0.001	ENSG00000248184	0.937171	1
PEC.BRAIN.RNASEQ.RSID	/stornext/Bioinf/data/lab_bahlo/users/gerring.z/twas/weights//PEC.BRAIN.RNASEQ.RSID/ENSG00000138074.wgt.RDat	SLC5A6	2	27422455	27435826	0.07386	rs62130724	2.70	rs2043921	2.39e-02	-7.05	1.6130	826	4	lasso	0.032	2.7e-11	-0.887708	0.374698	0	0.996	0	0.002	0.002	ENSG00000138074	0.937171	1
PEC.BRAIN.RNASEQ.RSID	/stornext/Bioinf/data/lab_bahlo/users/gerring.z/twas/weights//PEC.BRAIN.RNASEQ.RSID/ENSG00000137502.wgt.RDat	RAB30	11	82684175	82782965	0.08763	rs67568564	2.58	rs12282637	4.06e-02	-8.06	-0.6310	1644	1644	bslmm	0.049	2.1e-16	0.88768	0.374715	0	0.996	0	0.003	0.001	ENSG00000137502	0.937171	1
PEC.BRAIN.RNASEQ.RSID	/stornext/Bioinf/data/lab_bahlo/users/gerring.z/twas/weights//PEC.BRAIN.RNASEQ.RSID/ENSG00000162975.wgt.RDat	KCNF1	2	11052063	11054350	0.04605	rs59051165	-3.74	rs115612734	4.57e-05	4.72	-0.2520	1845	1845	blup	0.008	0.00067	-0.887388	0.37487	0.296	0.697	0.002	0.004	0.001	ENSG00000162975	0.937171	1
PEC.BRAIN.RNASEQ.RSID	/stornext/Bioinf/data/lab_bahlo/users/gerring.z/twas/weights//PEC.BRAIN.RNASEQ.RSID/ENSG00000165959.wgt.RDat	CLMN	14	95648277	95786243	0.06012	rs8014759	-3.43	rs1074925	-3.24e-04	-4.20	-1.3060	2111	16	enet	0.011	7.8e-05	0.88729	0.374923	0.633	0.361	0.003	0.002	0.001	ENSG00000165959	0.937171	1
PEC.BRAIN.RNASEQ.RSID	/stornext/Bioinf/data/lab_bahlo/users/gerring.z/twas/weights//PEC.BRAIN.RNASEQ.RSID/ENSG00000100784.wgt.RDat	RPS6KA5	14	91336799	91526980	0.03804	rs150849881	4.01	rs10148565	-3.08e-04	-3.69	-2.0440	1670	1670	blup	0.0053	0.0048	0.88728	0.374926	0.782	0.184	0.027	0.006	0.001	ENSG00000100784	0.937171	1
PEC.BRAIN.RNASEQ.RSID	/stornext/Bioinf/data/lab_bahlo/users/gerring.z/twas/weights//PEC.BRAIN.RNASEQ.RSID/ENSG00000092847.wgt.RDat	AGO1	1	36335409	36395211	0.01432	rs11263862	-2.61	rs72661628	7.15e-04	3.63	1.07800	602	602	bslmm	0.006	0.0027	0.887592	0.375	0.881	0.117	0.001	0	0	ENSG00000092847	0.937171	1
PEC.BRAIN.RNASEQ.RSID	/stornext/Bioinf/data/lab_bahlo/users/gerring.z/twas/weights//PEC.BRAIN.RNASEQ.RSID/ENSG00000213731.wgt.RDat	RAB5CP1	10	76183193	76183772	0.02024	rs7910626	-2.87	rs76846123	1.72e-03	3.66	0.16779	847	847	bslmm	0.0059	0.0029	-0.887163	0.375	0.645	0.352	0.001	0.001	0.001	ENSG00000213731	0.937171	1
PEC.BRAIN.RNASEQ.RSID	/stornext/Bioinf/data/lab_bahlo/users/gerring.z/twas/weights//PEC.BRAIN.RNASEQ.RSID/ENSG00000108384.wgt.RDat	RAD51C	17	56769934	56811703	0.27844	rs146765323	-2.86	rs61350506	5.04e-01	-26.03	0.836	891	12	lasso	0.52	4.5e-212	-0.88623	0.375	0	0.997	0	0.002	0.001	ENSG00000108384	0.937171	1
PEC.BRAIN.RNASEQ.RSID	/stornext/Bioinf/data/lab_bahlo/users/gerring.z/twas/weights//PEC.BRAIN.RNASEQ.RSID/ENSG00000271417.wgt.RDat	RP11-909M7.3	14	101433989	101452987	0.12401	rs10150799	3.73	rs7142023	1.16e-01	12.90	0.7310	1314	1314	bslmm	0.13	2.4e-42	0.88709	0.375032	0	0.992	0	0.007	0.001	ENSG00000271417	0.937171	1
PEC.BRAIN.RNASEQ.RSID	/stornext/Bioinf/data/lab_bahlo/users/gerring.z/twas/weights//PEC.BRAIN.RNASEQ.RSID/ENSG00000111269.wgt.RDat	CREBL2	12	12764761	12798042	0.3078	rs73063453	-4.45	rs10772580	9.04e-02	10.98	1.106	1335	49	enet	0.12	3e-38	0.886684	0.375249	0	0.936	0	0.062	0.002	ENSG00000111269	0.937171	1
PEC.BRAIN.RNASEQ.RSID	/stornext/Bioinf/data/lab_bahlo/users/gerring.z/twas/weights//PEC.BRAIN.RNASEQ.RSID/ENSG00000253598.wgt.RDat	SLC10A5	8	82605842	82608409	0.14362	rs2556595	-2.94	rs80031884	7.83e-02	-10.58	0.065	1483	8	lasso	0.11	7.2e-37	-0.88664	0.37527	0	0.996	0	0.003	0.001	ENSG00000253598	0.937171	1
PEC.BRAIN.RNASEQ.RSID	/stornext/Bioinf/data/lab_bahlo/users/gerring.z/twas/weights//PEC.BRAIN.RNASEQ.RSID/ENSG00000005469.wgt.RDat	CROT	7	86974997	87029111	0.09544	rs112461880	3.63	rs45521742	3.20e-02	6.03	-0.274	1226	14	lasso	0.045	3.4e-15	-0.8864	0.3754	0	0.985	0	0.014	0.001	ENSG00000005469	0.937171	1
PEC.BRAIN.RNASEQ.RSID	/stornext/Bioinf/data/lab_bahlo/users/gerring.z/twas/weights//PEC.BRAIN.RNASEQ.RSID/ENSG00000113851.wgt.RDat	CRBN	3	3190676	3221394	0.13291	rs116603984	3.28	rs1672758	4.31e-02	7.78	0.5410	1916	41	enet	0.065	3e-21	0.88637	0.375418	0	0.993	0	0.006	0.001	ENSG00000113851	0.937171	1
PEC.BRAIN.RNASEQ.RSID	/stornext/Bioinf/data/lab_bahlo/users/gerring.z/twas/weights//PEC.BRAIN.RNASEQ.RSID/ENSG00000259728.wgt.RDat	LINC00933	15	85113880	85123406	0.03782	rs145010546	3.10	rs117132876	2.67e-02	6.64	-0.8861	1185	1	top1	0.027	1.4e-09	-0.88608	0.375574	0	0.996	0	0.002	0.001	ENSG00000259728	0.937171	1
PEC.BRAIN.RNASEQ.RSID	/stornext/Bioinf/data/lab_bahlo/users/gerring.z/twas/weights//PEC.BRAIN.RNASEQ.RSID/ENSG00000254614.wgt.RDat	AP003068.23	11	64945077	64949305	0.42631	rs75834984	-2.87	rs12422027	4.07e-01	-23.20	0.8860	776	1	top1	0.41	4.3e-152	-0.886	0.375618	0	0.996	0	0.002	0.001	ENSG00000254614	0.937171	1
PEC.BRAIN.RNASEQ.RSID	/stornext/Bioinf/data/lab_bahlo/users/gerring.z/twas/weights//PEC.BRAIN.RNASEQ.RSID/ENSG00000261687.wgt.RDat	RP11-473C18.3	15	43476277	43477339	0.00918	rs4924702	3.87	rs11070398	2.53e-03	-3.45	0.8860	440	1	top1	0.0025	0.037	-0.886	0.375618	0.966	0.013	0.02	0	0	ENSG00000261687	0.937171	1
PEC.BRAIN.RNASEQ.RSID	/stornext/Bioinf/data/lab_bahlo/users/gerring.z/twas/weights//PEC.BRAIN.RNASEQ.RSID/ENSG00000243566.wgt.RDat	UPK3B	7	76139745	76648340	0.10989	rs4291188	2.85	rs2528284	7.94e-02	-10.45	-1.036	1758	6	lasso	0.084	4.6e-27	0.88597	0.37563	0	0.995	0	0.003	0.002	ENSG00000243566	0.937171	1
PEC.BRAIN.RNASEQ.RSID	/stornext/Bioinf/data/lab_bahlo/users/gerring.z/twas/weights//PEC.BRAIN.RNASEQ.RSID/ENSG00000125482.wgt.RDat	TTF1	9	135251008	135282209	0.0532	rs73659203	3.16	rs1571855	2.84e-02	-7.25	1.3680	1165	2	lasso	0.03	1.4e-10	-0.88552	0.37588	0	0.996	0	0.003	0.002	ENSG00000125482	0.937171	1
PEC.BRAIN.RNASEQ.RSID	/stornext/Bioinf/data/lab_bahlo/users/gerring.z/twas/weights//PEC.BRAIN.RNASEQ.RSID/ENSG00000260987.wgt.RDat	RP11-423G4.7	12	109301517	109303778	0.60938	rs141741963	3.14	rs76191849	1.93e-01	-15.80	1.893	1423	17	lasso	0.37	1.6e-135	-0.885496	0.375889	0	0.989	0	0.004	0.006	ENSG00000260987	0.937171	1
PEC.BRAIN.RNASEQ.RSID	/stornext/Bioinf/data/lab_bahlo/users/gerring.z/twas/weights//PEC.BRAIN.RNASEQ.RSID/ENSG00000197852.wgt.RDat	FAM212B	1	112223252	112298446	0.05554	rs587133	2.92	rs197432	2.10e-02	5.40	-0.88500	1552	1	top1	0.021	7.1e-08	-0.885	0.376	0.039	0.956	0	0.003	0.001	ENSG00000197852	0.937171	1
PEC.BRAIN.RNASEQ.RSID	/stornext/Bioinf/data/lab_bahlo/users/gerring.z/twas/weights//PEC.BRAIN.RNASEQ.RSID/ENSG00000143198.wgt.RDat	MGST3	1	165600098	165631033	0.19336	rs61804070	-2.97	rs9333370	3.37e-02	-8.07	-0.18700	1468	48	enet	0.12	2.7e-40	0.885315	0.376	0	0.996	0	0.003	0.001	ENSG00000143198	0.937171	1
PEC.BRAIN.RNASEQ.RSID	/stornext/Bioinf/data/lab_bahlo/users/gerring.z/twas/weights//PEC.BRAIN.RNASEQ.RSID/ENSG00000235618.wgt.RDat	RP11-324H6.5	10	51780942	51827563	0.13926	rs74131273	2.90	rs60293935	9.79e-02	-11.99	0.87300	654	14	enet	0.11	1.1e-34	-0.885094	0.376	0	0.997	0	0.001	0.001	ENSG00000235618	0.937171	1
PEC.BRAIN.RNASEQ.RSID	/stornext/Bioinf/data/lab_bahlo/users/gerring.z/twas/weights//PEC.BRAIN.RNASEQ.RSID/ENSG00000255198.wgt.RDat	SNHG9	16	2014960	2015510	0.12788	rs186681035	-2.93	rs2302176	5.24e-02	-8.44	0.88600	1561	1	top1	0.052	2.2e-17	-0.886	0.376	0	0.995	0	0.004	0.001	ENSG00000255198	0.937171	1
PEC.BRAIN.RNASEQ.RSID	/stornext/Bioinf/data/lab_bahlo/users/gerring.z/twas/weights//PEC.BRAIN.RNASEQ.RSID/ENSG00000227500.wgt.RDat	SCAMP4	19	1905213	1926016	0.05423	rs3815308	2.77	rs4806820	1.66e-02	4.81	0.88600	981	1	top1	0.017	1.6e-06	0.886	0.376	0.427	0.57	0.001	0.001	0.001	ENSG00000227500	0.937171	1
PEC.BRAIN.RNASEQ.RSID	/stornext/Bioinf/data/lab_bahlo/users/gerring.z/twas/weights//PEC.BRAIN.RNASEQ.RSID/ENSG00000213024.wgt.RDat	NUP62	19	50410082	50433020	0.13452	rs76793250	-3.00	rs1290745	4.62e-02	8.86	1.07800	1228	49	enet	0.059	2.1e-19	0.88477	0.376	0	0.995	0	0.003	0.002	ENSG00000213024	0.937171	1
PEC.BRAIN.RNASEQ.RSID	/stornext/Bioinf/data/lab_bahlo/users/gerring.z/twas/weights//PEC.BRAIN.RNASEQ.RSID/ENSG00000158691.wgt.RDat	ZSCAN12	6	28346732	28367511	0.01925	rs35353359	-3.375	rs62402378	0.004505	3.57	0.881	539	2	lasso	0.0069	0.0015	0.88472	0.376	0.915	0.08	0.004	0	0	ENSG00000158691	0.937171	1
PEC.BRAIN.RNASEQ.RSID	/stornext/Bioinf/data/lab_bahlo/users/gerring.z/twas/weights//PEC.BRAIN.RNASEQ.RSID/ENSG00000273374.wgt.RDat	RP11-383I23.2	3	99521543	99524902	0.04631	rs114129459	-3.52	rs793455	4.71e-02	8.56	0.8850	1040	1	lasso	0.05	1.6e-16	0.885	0.376157	0	0.989	0	0.01	0.001	ENSG00000273374	0.937171	1
PEC.BRAIN.RNASEQ.RSID	/stornext/Bioinf/data/lab_bahlo/users/gerring.z/twas/weights//PEC.BRAIN.RNASEQ.RSID/ENSG00000163735.wgt.RDat	CXCL5	4	74861359	74864394	0.07154	rs181931734	-3.19	rs352045	3.79e-02	7.29	-0.885	1026	1	top1	0.038	5.9e-13	-0.885	0.376157	0	0.995	0	0.004	0.001	ENSG00000163735	0.937171	1
PEC.BRAIN.RNASEQ.RSID	/stornext/Bioinf/data/lab_bahlo/users/gerring.z/twas/weights//PEC.BRAIN.RNASEQ.RSID/ENSG00000236700.wgt.RDat	LINC01010	6	134758854	134825719	0.2294	rs6910016	3.01	rs2064526	8.52e-02	-10.71	1.1300	1561	42	enet	0.17	4.8e-54	-0.885	0.37623	0	0.994	0	0.004	0.002	ENSG00000236700	0.937171	1
PEC.BRAIN.RNASEQ.RSID	/stornext/Bioinf/data/lab_bahlo/users/gerring.z/twas/weights//PEC.BRAIN.RNASEQ.RSID/ENSG00000135040.wgt.RDat	NAA35	9	88556061	88637213	0.0171	rs72744889	-2.91	rs79294916	-3.60e-04	3.15	-1.5600	1379	1379	blup	0.00059	0.18	-0.88483	0.37625	0.95	0.047	0.003	0	0	ENSG00000135040	0.937171	1
PEC.BRAIN.RNASEQ.RSID	/stornext/Bioinf/data/lab_bahlo/users/gerring.z/twas/weights//PEC.BRAIN.RNASEQ.RSID/ENSG00000124222.wgt.RDat	STX16	20	57226328	57254582	0.04052	rs146331596	-3.48	rs218478	1.52e-02	5.88	-1.015	1181	14	enet	0.027	9.5e-10	-0.88475	0.376289	0.002	0.99	0	0.006	0.002	ENSG00000124222	0.937171	1
PEC.BRAIN.RNASEQ.RSID	/stornext/Bioinf/data/lab_bahlo/users/gerring.z/twas/weights//PEC.BRAIN.RNASEQ.RSID/ENSG00000204954.wgt.RDat	C12orf73	12	104343980	104359486	0.06446	rs7961410	-3.56	rs2583260	6.67e-03	-4.90	-0.093	1743	5	lasso	0.024	1.3e-08	0.884712	0.376312	0.066	0.926	0	0.006	0.001	ENSG00000204954	0.937171	1
PEC.BRAIN.RNASEQ.RSID	/stornext/Bioinf/data/lab_bahlo/users/gerring.z/twas/weights//PEC.BRAIN.RNASEQ.RSID/ENSG00000226124.wgt.RDat	FTCDNL1	2	200625267	200715896	0.25885	rs4673743	-3.33	rs71424239	3.73e-02	-9.35	-0.5030	1000	44	enet	0.18	5.7e-58	-0.884534	0.376408	0	0.993	0	0.005	0.001	ENSG00000226124	0.937171	1
PEC.BRAIN.RNASEQ.RSID	/stornext/Bioinf/data/lab_bahlo/users/gerring.z/twas/weights//PEC.BRAIN.RNASEQ.RSID/ENSG00000272904.wgt.RDat	RP11-392E22.11	9	38542476	38568419	0.0349	rs111757042	3.31	rs1890113	1.98e-02	-6.04	-1.6650	1130	10	enet	0.031	7.4e-11	0.88448	0.37644	0.001	0.992	0	0.003	0.004	ENSG00000272904	0.937171	1
PEC.BRAIN.RNASEQ.RSID	/stornext/Bioinf/data/lab_bahlo/users/gerring.z/twas/weights//PEC.BRAIN.RNASEQ.RSID/ENSG00000110696.wgt.RDat	C11orf58	11	16634679	16778428	0.03397	rs11822440	2.96	rs34097789	2.76e-02	6.54	-0.4460	1415	7	enet	0.028	4.7e-10	-0.88434	0.376514	0	0.996	0	0.003	0.001	ENSG00000110696	0.937171	1
PEC.BRAIN.RNASEQ.RSID	/stornext/Bioinf/data/lab_bahlo/users/gerring.z/twas/weights//PEC.BRAIN.RNASEQ.RSID/ENSG00000218510.wgt.RDat	LINC00339	1	22351681	22357716	0.63457	rs193012029	3.13	rs10917120	5.35e-01	27.03	0.09500	1767	8	lasso	0.65	8.7e-305	-0.882623	0.377	0	0.995	0	0.004	0.001	ENSG00000218510	0.937171	1
PEC.BRAIN.RNASEQ.RSID	/stornext/Bioinf/data/lab_bahlo/users/gerring.z/twas/weights//PEC.BRAIN.RNASEQ.RSID/ENSG00000158062.wgt.RDat	UBXN11	1	26607819	26644854	0.14895	rs3008431	-2.97	rs11583258	6.63e-02	9.85	0.11400	1106	23	enet	0.07	8.5e-23	0.883795	0.377	0	0.996	0	0.003	0.001	ENSG00000158062	0.937171	1
PEC.BRAIN.RNASEQ.RSID	/stornext/Bioinf/data/lab_bahlo/users/gerring.z/twas/weights//PEC.BRAIN.RNASEQ.RSID/ENSG00000237250.wgt.RDat	RP11-193H5.1	1	238025475	238091621	0.05543	rs7517131	2.82	rs111249520	1.15e-03	-4.61	-0.92879	2192	2192	bslmm	0.011	8.3e-05	0.883229	0.377	0.076	0.917	0	0.004	0.001	ENSG00000237250	0.937171	1
PEC.BRAIN.RNASEQ.RSID	/stornext/Bioinf/data/lab_bahlo/users/gerring.z/twas/weights//PEC.BRAIN.RNASEQ.RSID/ENSG00000077420.wgt.RDat	APBB1IP	10	26727132	26856732	0.04511	rs7074453	2.94	rs4749126	3.28e-02	6.75	-0.88400	2351	1	top1	0.033	1.9e-11	-0.884	0.377	0	0.983	0	0.016	0.001	ENSG00000077420	0.937171	1
PEC.BRAIN.RNASEQ.RSID	/stornext/Bioinf/data/lab_bahlo/users/gerring.z/twas/weights//PEC.BRAIN.RNASEQ.RSID/ENSG00000176387.wgt.RDat	HSD11B2	16	67464555	67471456	0.04998	rs76118107	-2.36	rs8056855	1.60e-02	-5.78	-0.68300	563	563	bslmm	0.026	2.9e-09	0.88314	0.377	0.001	0.997	0	0.001	0.001	ENSG00000176387	0.937171	1
PEC.BRAIN.RNASEQ.RSID	/stornext/Bioinf/data/lab_bahlo/users/gerring.z/twas/weights//PEC.BRAIN.RNASEQ.RSID/ENSG00000126247.wgt.RDat	CAPNS1	19	36630477	36641255	0.02585	rs61218414	-4.60	rs2918333	4.23e-03	-4.60	0.91700	1253	9	enet	0.016	2e-06	-0.88423	0.377	0.292	0.579	0.043	0.085	0.001	ENSG00000126247	0.937171	1
PEC.BRAIN.RNASEQ.RSID	/stornext/Bioinf/data/lab_bahlo/users/gerring.z/twas/weights//PEC.BRAIN.RNASEQ.RSID/ENSG00000184056.wgt.RDat	VPS33B	15	91541646	91565833	0.31189	rs143409785	-2.87	rs76935633	1.24e-01	-13.04	0.5510	1510	6	lasso	0.18	5.2e-58	-0.88336	0.377041	0	0.996	0	0.003	0.001	ENSG00000184056	0.937171	1
PEC.BRAIN.RNASEQ.RSID	/stornext/Bioinf/data/lab_bahlo/users/gerring.z/twas/weights//PEC.BRAIN.RNASEQ.RSID/ENSG00000226757.wgt.RDat	AC079341.1	4	122685740	122687962	0.0627	rs138476074	-3.74	rs13104233	4.76e-02	8.24	-0.883	1873	1	top1	0.048	6.5e-16	-0.883	0.377236	0	0.979	0	0.02	0.001	ENSG00000226757	0.937171	1
PEC.BRAIN.RNASEQ.RSID	/stornext/Bioinf/data/lab_bahlo/users/gerring.z/twas/weights//PEC.BRAIN.RNASEQ.RSID/ENSG00000136156.wgt.RDat	ITM2B	13	48807294	48837063	0.0405	rs142468433	3.80	rs146715199	1.45e-02	4.56	-0.8830	1478	1	top1	0.015	6.6e-06	-0.883	0.37724	0.686	0.31	0.003	0.001	0	ENSG00000136156	0.937171	1
PEC.BRAIN.RNASEQ.RSID	/stornext/Bioinf/data/lab_bahlo/users/gerring.z/twas/weights//PEC.BRAIN.RNASEQ.RSID/ENSG00000148411.wgt.RDat	NACC2	9	138898383	138987131	0.0625	rs11103379	-3.12	rs11103322	5.22e-03	3.81	-0.5000	1797	1797	bslmm	0.012	5e-05	0.883	0.37724	0.855	0.14	0.004	0.001	0	ENSG00000148411	0.937171	1
PEC.BRAIN.RNASEQ.RSID	/stornext/Bioinf/data/lab_bahlo/users/gerring.z/twas/weights//PEC.BRAIN.RNASEQ.RSID/ENSG00000261801.wgt.RDat	LOXL1-AS1	15	74200424	74220589	0.13185	rs2127018	-3.52	rs41429348	9.24e-02	11.10	-0.5860	1202	3	lasso	0.12	1.9e-37	-0.88264	0.377431	0	0.991	0	0.008	0.001	ENSG00000261801	0.937171	1
PEC.BRAIN.RNASEQ.RSID	/stornext/Bioinf/data/lab_bahlo/users/gerring.z/twas/weights//PEC.BRAIN.RNASEQ.RSID/ENSG00000056736.wgt.RDat	IL17RB	3	53880607	53899827	0.10114	rs2359651	-3.73	rs12635505	2.54e-02	6.96	0.9410	1228	1228	bslmm	0.048	6.2e-16	0.88253	0.37749	0	0.995	0	0.004	0.001	ENSG00000056736	0.937171	1
PEC.BRAIN.RNASEQ.RSID	/stornext/Bioinf/data/lab_bahlo/users/gerring.z/twas/weights//PEC.BRAIN.RNASEQ.RSID/ENSG00000255471.wgt.RDat	RP11-736K20.5	11	86603256	86636079	0.16606	rs117398733	3.49	rs10792885	8.09e-02	-10.46	-1.2320	2274	2274	bslmm	0.083	9.2e-27	0.88206	0.377743	0	0.974	0	0.024	0.002	ENSG00000255471	0.937171	1
PEC.BRAIN.RNASEQ.RSID	/stornext/Bioinf/data/lab_bahlo/users/gerring.z/twas/weights//PEC.BRAIN.RNASEQ.RSID/ENSG00000261115.wgt.RDat	TMEM178B	7	140774032	141180180	0.0154	rs150410852	-3.68	rs11769174	2.84e-03	-4.28	0.882	1270	1	top1	0.0028	0.029	-0.882	0.37778	0.868	0.128	0.003	0	0	ENSG00000261115	0.937171	1
PEC.BRAIN.RNASEQ.RSID	/stornext/Bioinf/data/lab_bahlo/users/gerring.z/twas/weights//PEC.BRAIN.RNASEQ.RSID/ENSG00000272588.wgt.RDat	RP11-440L14.4	4	750810	751528	0.02529	rs28504161	3.06	rs7683551	7.51e-03	4.67	0.312	1838	18	enet	0.011	5.8e-05	0.88173	0.377922	0.294	0.697	0.002	0.006	0.001	ENSG00000272588	0.937171	1
PEC.BRAIN.RNASEQ.RSID	/stornext/Bioinf/data/lab_bahlo/users/gerring.z/twas/weights//PEC.BRAIN.RNASEQ.RSID/ENSG00000180776.wgt.RDat	ZDHHC20	13	21950263	22033509	0.1372	rs9506736	-3.35	rs9550733	3.34e-03	-4.74	0.3440	1759	1759	bslmm	0.033	1.7e-11	-0.88172	0.37793	0.325	0.666	0.002	0.005	0.001	ENSG00000180776	0.937171	1
PEC.BRAIN.RNASEQ.RSID	/stornext/Bioinf/data/lab_bahlo/users/gerring.z/twas/weights//PEC.BRAIN.RNASEQ.RSID/ENSG00000091527.wgt.RDat	CDV3	3	133292574	133309105	0.03752	rs56369326	-2.75	rs78246754	4.31e-03	-4.08	1.6970	1460	4	lasso	0.0045	0.0087	-0.88171	0.377935	0.823	0.174	0.002	0	0	ENSG00000091527	0.937171	1
PEC.BRAIN.RNASEQ.RSID	/stornext/Bioinf/data/lab_bahlo/users/gerring.z/twas/weights//PEC.BRAIN.RNASEQ.RSID/ENSG00000163382.wgt.RDat	APOA1BP	1	156561554	156564091	0.59897	rs113405667	3.06	rs61104051	3.37e-01	-21.87	0.97000	1096	63	enet	0.38	2.3e-141	-0.882309	0.378	0	0.995	0	0.003	0.002	ENSG00000163382	0.937171	1
PEC.BRAIN.RNASEQ.RSID	/stornext/Bioinf/data/lab_bahlo/users/gerring.z/twas/weights//PEC.BRAIN.RNASEQ.RSID/ENSG00000182118.wgt.RDat	FAM89A	1	231154704	231175992	0.51901	rs853430	3.15	rs4460622	3.26e-01	21.09	-0.29500	1655	59	enet	0.44	5.2e-168	-0.881194	0.378	0	0.995	0	0.004	0.001	ENSG00000182118	0.937171	1
PEC.BRAIN.RNASEQ.RSID	/stornext/Bioinf/data/lab_bahlo/users/gerring.z/twas/weights//PEC.BRAIN.RNASEQ.RSID/ENSG00000168411.wgt.RDat	RFWD3	16	74655292	74700779	0.48342	rs4327077	2.99	rs6564132	1.72e-01	-15.14	-1.18900	1524	62	enet	0.29	1.3e-101	0.88117	0.378	0	0.995	0	0.003	0.002	ENSG00000168411	0.937171	1
PEC.BRAIN.RNASEQ.RSID	/stornext/Bioinf/data/lab_bahlo/users/gerring.z/twas/weights//PEC.BRAIN.RNASEQ.RSID/ENSG00000141519.wgt.RDat	CCDC40	17	78010435	78074412	0.24047	rs72634315	3.15	rs111790619	1.77e-01	15.53	0.702	1484	1484	bslmm	0.22	5.1e-72	0.88201	0.378	0	0.995	0	0.004	0.001	ENSG00000141519	0.937171	1
PEC.BRAIN.RNASEQ.RSID	/stornext/Bioinf/data/lab_bahlo/users/gerring.z/twas/weights//PEC.BRAIN.RNASEQ.RSID/ENSG00000184009.wgt.RDat	ACTG1	17	79476997	79490873	0.20497	rs192966002	3.08	rs75215738	1.49e-01	-14.52	-0.349	1747	1747	bslmm	0.16	4.5e-51	0.88075	0.378	0	0.994	0	0.005	0.002	ENSG00000184009	0.937171	1
PEC.BRAIN.RNASEQ.RSID	/stornext/Bioinf/data/lab_bahlo/users/gerring.z/twas/weights//PEC.BRAIN.RNASEQ.RSID/ENSG00000124299.wgt.RDat	PEPD	19	33877856	34012700	0.36197	rs71351726	-3.52	rs16968074	2.81e-01	18.59	0.82700	2121	2121	bslmm	0.33	9.6e-118	0.88176	0.378	0	0.991	0	0.008	0.001	ENSG00000124299	0.937171	1
PEC.BRAIN.RNASEQ.RSID	/stornext/Bioinf/data/lab_bahlo/users/gerring.z/twas/weights//PEC.BRAIN.RNASEQ.RSID/ENSG00000162992.wgt.RDat	NEUROD1	2	182537815	182545603	0.06783	rs155095	3.04	rs16867454	3.76e-03	-4.51	-0.3920	1207	1207	blup	0.017	1.5e-06	0.881488	0.378054	0.174	0.822	0.001	0.003	0.001	ENSG00000162992	0.937171	1
PEC.BRAIN.RNASEQ.RSID	/stornext/Bioinf/data/lab_bahlo/users/gerring.z/twas/weights//PEC.BRAIN.RNASEQ.RSID/ENSG00000154553.wgt.RDat	PDLIM3	4	186422851	186456766	0.07726	rs11132331	-3.58	rs4356950	6.08e-03	5.06	-1.045	1668	1668	bslmm	0.019	3.4e-07	-0.88121	0.378206	0.077	0.916	0	0.005	0.001	ENSG00000154553	0.937171	1
PEC.BRAIN.RNASEQ.RSID	/stornext/Bioinf/data/lab_bahlo/users/gerring.z/twas/weights//PEC.BRAIN.RNASEQ.RSID/ENSG00000128045.wgt.RDat	RASL11B	4	53728457	53733000	0.14089	rs62324296	-2.37	rs62336794	5.55e-02	-9.12	-0.426	1002	31	enet	0.081	4e-26	0.88104	0.378296	0	0.997	0	0.002	0.001	ENSG00000128045	0.937171	1
PEC.BRAIN.RNASEQ.RSID	/stornext/Bioinf/data/lab_bahlo/users/gerring.z/twas/weights//PEC.BRAIN.RNASEQ.RSID/ENSG00000255693.wgt.RDat	RP11-766N7.3	12	65277174	65371302	0.57625	rs112295091	3.15	rs1394598	2.46e-01	-18.52	0.398	997	123	enet	0.38	1.5e-139	0.881027	0.378303	0	0.997	0	0.002	0.001	ENSG00000255693	0.937171	1
PEC.BRAIN.RNASEQ.RSID	/stornext/Bioinf/data/lab_bahlo/users/gerring.z/twas/weights//PEC.BRAIN.RNASEQ.RSID/ENSG00000165269.wgt.RDat	AQP7	9	33384765	33402643	0.4489	rs535065	3.65	rs62544570	2.39e-01	17.72	0.8570	1734	42	enet	0.28	8.6e-95	0.8808	0.37842	0	0.99	0	0.009	0.001	ENSG00000165269	0.937171	1
PEC.BRAIN.RNASEQ.RSID	/stornext/Bioinf/data/lab_bahlo/users/gerring.z/twas/weights//PEC.BRAIN.RNASEQ.RSID/ENSG00000135678.wgt.RDat	CPM	12	69235977	69365350	0.2572	rs11177181	-3.35	rs11177429	1.55e-01	-14.52	1.056	1606	36	enet	0.16	3.6e-52	-0.880715	0.378472	0	0.995	0	0.003	0.002	ENSG00000135678	0.937171	1
PEC.BRAIN.RNASEQ.RSID	/stornext/Bioinf/data/lab_bahlo/users/gerring.z/twas/weights//PEC.BRAIN.RNASEQ.RSID/ENSG00000235711.wgt.RDat	ANKRD34C	15	79575146	79590580	0.04246	rs74951812	3.32	rs6495386	-4.13e-04	-3.51	-0.5140	1680	1680	bslmm	0.0053	0.0047	0.88066	0.378502	0.87	0.125	0.004	0.001	0	ENSG00000235711	0.937171	1
PEC.BRAIN.RNASEQ.RSID	/stornext/Bioinf/data/lab_bahlo/users/gerring.z/twas/weights//PEC.BRAIN.RNASEQ.RSID/ENSG00000168077.wgt.RDat	SCARA3	8	27491385	27534293	0.14771	rs73229093	-5.73	rs2640734	3.46e-03	-5.96	2.575	1653	1653	blup	0.058	3.1e-19	-0.88063	0.37852	0	0.029	0	0.97	0.001	ENSG00000168077	0.937171	1
PEC.BRAIN.RNASEQ.RSID	/stornext/Bioinf/data/lab_bahlo/users/gerring.z/twas/weights//PEC.BRAIN.RNASEQ.RSID/ENSG00000114251.wgt.RDat	WNT5A	3	55499743	55523973	0.14606	rs1081729	-3.50	rs815404	2.76e-02	6.97	-0.0740	1388	29	enet	0.066	1.1e-21	0.88044	0.378621	0	0.993	0	0.006	0.001	ENSG00000114251	0.937171	1
PEC.BRAIN.RNASEQ.RSID	/stornext/Bioinf/data/lab_bahlo/users/gerring.z/twas/weights//PEC.BRAIN.RNASEQ.RSID/ENSG00000135373.wgt.RDat	EHF	11	34642640	34682604	0.04958	rs71480067	-3.22	rs2941040	2.64e-02	6.65	-1.1880	1750	25	enet	0.046	2.8e-15	-0.88037	0.378659	0	0.992	0	0.006	0.002	ENSG00000135373	0.937171	1
PEC.BRAIN.RNASEQ.RSID	/stornext/Bioinf/data/lab_bahlo/users/gerring.z/twas/weights//PEC.BRAIN.RNASEQ.RSID/ENSG00000085733.wgt.RDat	CTTN	11	70244510	70282690	0.06336	rs78025995	3.58	rs11825736	3.10e-02	-6.53	-0.8800	1343	1	top1	0.031	7.2e-11	0.88	0.378859	0	0.994	0	0.004	0.001	ENSG00000085733	0.937171	1
PEC.BRAIN.RNASEQ.RSID	/stornext/Bioinf/data/lab_bahlo/users/gerring.z/twas/weights//PEC.BRAIN.RNASEQ.RSID/ENSG00000139597.wgt.RDat	N4BP2L1	13	32974861	33002315	0.0882	rs12869814	-3.10	rs9534259	3.57e-02	7.65	1.0310	1209	6	lasso	0.052	3.1e-17	0.88001	0.37886	0	0.996	0	0.002	0.002	ENSG00000139597	0.937171	1
PEC.BRAIN.RNASEQ.RSID	/stornext/Bioinf/data/lab_bahlo/users/gerring.z/twas/weights//PEC.BRAIN.RNASEQ.RSID/ENSG00000177133.wgt.RDat	LINC00982	1	2976179	2985001	0.06652	rs72632109	-2.85	rs2072732	3.81e-02	-8.20	-0.84000	1510	3	lasso	0.067	8e-22	0.879027	0.379	0	0.996	0	0.003	0.001	ENSG00000177133	0.937171	1
PEC.BRAIN.RNASEQ.RSID	/stornext/Bioinf/data/lab_bahlo/users/gerring.z/twas/weights//PEC.BRAIN.RNASEQ.RSID/ENSG00000078114.wgt.RDat	NEBL	10	21068902	21463116	0.02089	rs113922197	2.69	rs12356595	1.63e-04	4.12	1.38100	1883	1883	bslmm	0.0012	0.11	0.878941	0.379	0.714	0.281	0.003	0.001	0.001	ENSG00000078114	0.937171	1
PEC.BRAIN.RNASEQ.RSID	/stornext/Bioinf/data/lab_bahlo/users/gerring.z/twas/weights//PEC.BRAIN.RNASEQ.RSID/ENSG00000099256.wgt.RDat	PRTFDC1	10	25137536	25241533	0.2631	rs142883968	-2.89	rs1112632	6.65e-02	-9.47	-0.24300	1704	21	enet	0.11	1.1e-34	-0.879159	0.379	0	0.996	0	0.003	0.001	ENSG00000099256	0.937171	1
PEC.BRAIN.RNASEQ.RSID	/stornext/Bioinf/data/lab_bahlo/users/gerring.z/twas/weights//PEC.BRAIN.RNASEQ.RSID/ENSG00000108231.wgt.RDat	LGI1	10	95517566	95557916	0.04221	rs788106	-3.62	rs71480863	-7.46e-04	3.87	0.80200	1604	33	enet	0.0023	0.044	0.88013	0.379	0.823	0.165	0.01	0.002	0.001	ENSG00000108231	0.937171	1
PEC.BRAIN.RNASEQ.RSID	/stornext/Bioinf/data/lab_bahlo/users/gerring.z/twas/weights//PEC.BRAIN.RNASEQ.RSID/ENSG00000137073.wgt.RDat	UBAP2	9	33921691	34048947	0.0639	rs4878574	3.15	rs307645	3.12e-03	-5.09	0.5300	1744	54	enet	0.013	1.9e-05	-0.87955	0.3791	0.004	0.991	0	0.004	0.001	ENSG00000137073	0.937171	1
PEC.BRAIN.RNASEQ.RSID	/stornext/Bioinf/data/lab_bahlo/users/gerring.z/twas/weights//PEC.BRAIN.RNASEQ.RSID/ENSG00000158169.wgt.RDat	FANCC	9	97861336	98079991	0.0581	rs141649706	2.86	rs10993487	2.30e-05	-4.34	1.3250	1487	1487	bslmm	0.011	5.7e-05	-0.87921	0.37929	0.628	0.368	0.002	0.001	0.001	ENSG00000158169	0.937171	1
PEC.BRAIN.RNASEQ.RSID	/stornext/Bioinf/data/lab_bahlo/users/gerring.z/twas/weights//PEC.BRAIN.RNASEQ.RSID/ENSG00000109501.wgt.RDat	WFS1	4	6271576	6304992	0.14089	rs139788948	-3.53	rs4280817	7.64e-02	-10.60	1.067	1775	5	lasso	0.095	8.2e-31	-0.87878	0.379521	0	0.991	0	0.008	0.001	ENSG00000109501	0.937171	1
PEC.BRAIN.RNASEQ.RSID	/stornext/Bioinf/data/lab_bahlo/users/gerring.z/twas/weights//PEC.BRAIN.RNASEQ.RSID/ENSG00000260396.wgt.RDat	AC012065.7	2	20877569	20879005	0.12728	rs146496929	3.56	rs62123975	6.56e-03	-5.46	-0.3180	1311	53	enet	0.042	2.6e-14	0.878708	0.37956	0.003	0.991	0	0.005	0.001	ENSG00000260396	0.937171	1
PEC.BRAIN.RNASEQ.RSID	/stornext/Bioinf/data/lab_bahlo/users/gerring.z/twas/weights//PEC.BRAIN.RNASEQ.RSID/ENSG00000110172.wgt.RDat	CHORDC1	11	89934328	89956532	0.0556	rs74812099	2.51	rs7107603	2.57e-02	6.74	0.0820	912	19	enet	0.039	3.3e-13	0.87859	0.379625	0	0.997	0	0.002	0.001	ENSG00000110172	0.937171	1
PEC.BRAIN.RNASEQ.RSID	/stornext/Bioinf/data/lab_bahlo/users/gerring.z/twas/weights//PEC.BRAIN.RNASEQ.RSID/ENSG00000182732.wgt.RDat	RGS6	14	72399156	73030654	0.11649	rs34188810	3.59	rs35060690	4.86e-03	-5.40	-0.6660	2425	2425	bslmm	0.054	7e-18	0.87831	0.379776	0.017	0.976	0	0.006	0.001	ENSG00000182732	0.937171	1
PEC.BRAIN.RNASEQ.RSID	/stornext/Bioinf/data/lab_bahlo/users/gerring.z/twas/weights//PEC.BRAIN.RNASEQ.RSID/ENSG00000259551.wgt.RDat	RP11-182J1.10	15	85043609	85045612	0.03144	rs145010546	3.10	rs150967	6.77e-03	-5.16	-0.5740	1133	1133	blup	0.015	4.6e-06	0.87827	0.379795	0.003	0.993	0	0.002	0.002	ENSG00000259551	0.937171	1
PEC.BRAIN.RNASEQ.RSID	/stornext/Bioinf/data/lab_bahlo/users/gerring.z/twas/weights//PEC.BRAIN.RNASEQ.RSID/ENSG00000162302.wgt.RDat	RPS6KA4	11	64126620	64139687	0.01659	rs545902	-3.74	rs1662188	2.36e-03	3.66	-0.8780	857	1	top1	0.0024	0.042	-0.878	0.379944	0.96	0.026	0.013	0	0	ENSG00000162302	0.937171	1
PEC.BRAIN.RNASEQ.RSID	/stornext/Bioinf/data/lab_bahlo/users/gerring.z/twas/weights//PEC.BRAIN.RNASEQ.RSID/ENSG00000255517.wgt.RDat	CTD-3074O7.5	11	66240961	66247704	0.04031	rs74788170	-2.16	rs114098501	2.73e-02	3.86	0.8780	786	1	top1	0.027	9.1e-10	0.878	0.379944	0.961	0.037	0.001	0	0	ENSG00000255517	0.937171	1
PEC.BRAIN.RNASEQ.RSID	/stornext/Bioinf/data/lab_bahlo/users/gerring.z/twas/weights//PEC.BRAIN.RNASEQ.RSID/ENSG00000259976.wgt.RDat	RP11-553L6.5	3	114033348	114035026	0.12235	rs1274265	4.20	rs17607268	4.93e-02	8.33	0.7280	811	16	enet	0.051	4.4e-17	0.87796	0.379964	0	0.978	0	0.021	0.001	ENSG00000259976	0.937171	1
PEC.BRAIN.RNASEQ.RSID	/stornext/Bioinf/data/lab_bahlo/users/gerring.z/twas/weights//PEC.BRAIN.RNASEQ.RSID/ENSG00000176022.wgt.RDat	B3GALT6	1	1167617	1170421	0.08717	rs116119245	3.64	rs112328659	6.80e-02	-9.55	-1.73000	307	15	enet	0.075	3e-24	0.878119	0.38	0	0.99	0	0.006	0.004	ENSG00000176022	0.937171	1
PEC.BRAIN.RNASEQ.RSID	/stornext/Bioinf/data/lab_bahlo/users/gerring.z/twas/weights//PEC.BRAIN.RNASEQ.RSID/ENSG00000116783.wgt.RDat	TNNI3K	1	74663947	75010112	0.3294	rs1158405	3.18	rs35758200	1.84e-01	15.67	-0.11900	1427	43	enet	0.32	2e-112	0.878462	0.38	0	0.993	0	0.006	0.001	ENSG00000116783	0.937171	1
PEC.BRAIN.RNASEQ.RSID	/stornext/Bioinf/data/lab_bahlo/users/gerring.z/twas/weights//PEC.BRAIN.RNASEQ.RSID/ENSG00000256029.wgt.RDat	RP11-190A12.7	1	159827690	159842843	0.03416	rs139114189	-2.67	rs2301298	-7.11e-04	-3.45	0.54100	1216	2	lasso	0.005	0.0059	-0.878478	0.38	0.902	0.095	0.003	0	0	ENSG00000256029	0.937171	1
PEC.BRAIN.RNASEQ.RSID	/stornext/Bioinf/data/lab_bahlo/users/gerring.z/twas/weights//PEC.BRAIN.RNASEQ.RSID/ENSG00000099282.wgt.RDat	TSPAN15	10	71211229	71267425	0.17937	rs188998839	3.57	rs1227968	7.11e-02	10.42	-0.84100	1833	12	lasso	0.13	5.7e-41	-0.877426	0.38	0	0.994	0	0.005	0.001	ENSG00000099282	0.937171	1
PEC.BRAIN.RNASEQ.RSID	/stornext/Bioinf/data/lab_bahlo/users/gerring.z/twas/weights//PEC.BRAIN.RNASEQ.RSID/ENSG00000187535.wgt.RDat	IFT140	16	1560428	1662111	0.13219	rs8060254	3.27	rs8045127	2.41e-02	7.12	-1.00100	1955	6	lasso	0.052	3.6e-17	-0.8779	0.38	0	0.991	0	0.007	0.002	ENSG00000187535	0.937171	1
PEC.BRAIN.RNASEQ.RSID	/stornext/Bioinf/data/lab_bahlo/users/gerring.z/twas/weights//PEC.BRAIN.RNASEQ.RSID/ENSG00000129282.wgt.RDat	MRM1	17	34958001	34965407	0.01936	rs34982957	3.10	rs75008450	1.08e-02	-4.98	-0.878	744	1	top1	0.011	9.2e-05	0.878	0.38	0.253	0.745	0	0.001	0.001	ENSG00000129282	0.937171	1
PEC.BRAIN.RNASEQ.RSID	/stornext/Bioinf/data/lab_bahlo/users/gerring.z/twas/weights//PEC.BRAIN.RNASEQ.RSID/ENSG00000266236.wgt.RDat	NARF-IT1	17	80439974	80441264	0.07958	rs74530485	2.57	rs7211620	2.52e-02	-6.74	-0.877	1838	1	top1	0.025	3.9e-09	0.877	0.38	0	0.994	0	0.004	0.001	ENSG00000266236	0.937171	1
PEC.BRAIN.RNASEQ.RSID	/stornext/Bioinf/data/lab_bahlo/users/gerring.z/twas/weights//PEC.BRAIN.RNASEQ.RSID/ENSG00000105698.wgt.RDat	USF2	19	35759881	35770724	0.07236	rs61218414	-4.60	rs62112772	2.10e-02	5.95	0.55200	1519	1519	bslmm	0.023	2.1e-08	0.87715	0.38	0	0.87	0	0.129	0.001	ENSG00000105698	0.937171	1
PEC.BRAIN.RNASEQ.RSID	/stornext/Bioinf/data/lab_bahlo/users/gerring.z/twas/weights//PEC.BRAIN.RNASEQ.RSID/ENSG00000163686.wgt.RDat	ABHD6	3	58223233	58281420	0.19068	rs6799408	2.45	rs11713039	4.17e-02	8.85	-0.5540	1477	12	lasso	0.097	3e-31	-0.87781	0.380049	0	0.996	0	0.002	0.001	ENSG00000163686	0.937171	1
PEC.BRAIN.RNASEQ.RSID	/stornext/Bioinf/data/lab_bahlo/users/gerring.z/twas/weights//PEC.BRAIN.RNASEQ.RSID/ENSG00000089057.wgt.RDat	SLC23A2	20	4833002	4990939	0.17253	rs2203908	3.72	rs6037998	6.61e-02	-9.46	-0.788	2120	7	lasso	0.075	2.9e-24	0.87773	0.38009	0	0.986	0	0.013	0.001	ENSG00000089057	0.937171	1
PEC.BRAIN.RNASEQ.RSID	/stornext/Bioinf/data/lab_bahlo/users/gerring.z/twas/weights//PEC.BRAIN.RNASEQ.RSID/ENSG00000251442.wgt.RDat	RP11-792D21.2	4	79567057	79603853	0.04017	rs111438191	2.84	rs34636970	8.73e-03	4.99	0.808	1313	2	lasso	0.009	0.00032	0.8777	0.380107	0.053	0.943	0	0.002	0.001	ENSG00000251442	0.937171	1
PEC.BRAIN.RNASEQ.RSID	/stornext/Bioinf/data/lab_bahlo/users/gerring.z/twas/weights//PEC.BRAIN.RNASEQ.RSID/ENSG00000178149.wgt.RDat	DALRD3	3	49052921	49059726	0.05009	rs9166	3.81	rs6795025	4.60e-02	-8.34	0.8890	524	26	enet	0.051	5.9e-17	-0.87746	0.380236	0	0.995	0	0.003	0.002	ENSG00000178149	0.93733	1
PEC.BRAIN.RNASEQ.RSID	/stornext/Bioinf/data/lab_bahlo/users/gerring.z/twas/weights//PEC.BRAIN.RNASEQ.RSID/ENSG00000101298.wgt.RDat	SNPH	20	1246960	1289972	0.21104	rs73073335	-3.57	rs6078505	5.25e-02	-9.08	-1.090	1621	64	enet	0.091	1.5e-29	0.87716	0.380398	0	0.99	0	0.009	0.001	ENSG00000101298	0.937564	1
PEC.BRAIN.RNASEQ.RSID	/stornext/Bioinf/data/lab_bahlo/users/gerring.z/twas/weights//PEC.BRAIN.RNASEQ.RSID/ENSG00000109458.wgt.RDat	GAB1	4	144257915	144395721	0.04491	rs181013174	4.13	rs1397526	2.08e-02	-5.51	0.545	1793	29	enet	0.022	3.6e-08	0.87705	0.38046	0.006	0.967	0	0.025	0.001	ENSG00000109458	0.937564	1
PEC.BRAIN.RNASEQ.RSID	/stornext/Bioinf/data/lab_bahlo/users/gerring.z/twas/weights//PEC.BRAIN.RNASEQ.RSID/ENSG00000119383.wgt.RDat	PPP2R4	9	131873229	131911225	0.1017	rs59728572	4.73	rs11794974	3.91e-02	-7.29	1.8790	1137	1137	bslmm	0.11	4.1e-34	0.87671	0.38065	0	0.918	0	0.077	0.005	ENSG00000119383	0.937697	1
PEC.BRAIN.RNASEQ.RSID	/stornext/Bioinf/data/lab_bahlo/users/gerring.z/twas/weights//PEC.BRAIN.RNASEQ.RSID/ENSG00000246451.wgt.RDat	RP11-894P9.1	14	104148699	104150352	0.01491	rs11622831	-3.22	rs4274362	-6.38e-04	-3.31	0.0560	1732	1732	bslmm	-0.00036	0.47	-0.87644	0.380793	0.85	0.146	0.004	0.001	0	ENSG00000246451	0.937697	1
PEC.BRAIN.RNASEQ.RSID	/stornext/Bioinf/data/lab_bahlo/users/gerring.z/twas/weights//PEC.BRAIN.RNASEQ.RSID/ENSG00000268175.wgt.RDat	AC117395.1	3	149689066	149690535	0.09756	rs113195113	3.77	rs6791814	4.34e-02	7.69	1.0180	1437	1437	bslmm	0.054	6.4e-18	0.87632	0.380854	0	0.98	0	0.018	0.002	ENSG00000268175	0.937697	1
PEC.BRAIN.RNASEQ.RSID	/stornext/Bioinf/data/lab_bahlo/users/gerring.z/twas/weights//PEC.BRAIN.RNASEQ.RSID/ENSG00000140470.wgt.RDat	ADAMTS17	15	100511794	100882210	0.17392	rs10163141	3.05	rs882607	7.48e-03	4.73	2.0960	2695	61	enet	0.066	1.3e-21	0.87607	0.380993	0.253	0.738	0.002	0.004	0.004	ENSG00000140470	0.937697	1
PEC.BRAIN.RNASEQ.RSID	/stornext/Bioinf/data/lab_bahlo/users/gerring.z/twas/weights//PEC.BRAIN.RNASEQ.RSID/ENSG00000160803.wgt.RDat	UBQLN4	1	156005092	156023585	0.03294	rs113405667	3.06	rs72708238	8.13e-03	-5.92	0.89400	714	16	enet	0.018	4.7e-07	-0.876789	0.381	0.001	0.996	0	0.002	0.001	ENSG00000160803	0.937697	1
PEC.BRAIN.RNASEQ.RSID	/stornext/Bioinf/data/lab_bahlo/users/gerring.z/twas/weights//PEC.BRAIN.RNASEQ.RSID/ENSG00000118200.wgt.RDat	CAMSAP2	1	200708686	200829832	0.0648	rs12091888	3.27	rs7516821	3.89e-02	7.38	0.74500	1684	4	lasso	0.043	1.7e-14	0.875979	0.381	0	0.993	0	0.006	0.001	ENSG00000118200	0.937697	1
PEC.BRAIN.RNASEQ.RSID	/stornext/Bioinf/data/lab_bahlo/users/gerring.z/twas/weights//PEC.BRAIN.RNASEQ.RSID/ENSG00000169246.wgt.RDat	NPIPB3	16	21413558	21459888	0.09147	rs28451332	-2.94	rs72780846	1.59e-02	-3.31	0.87600	617	1	top1	0.016	2.6e-06	-0.876	0.381	0.984	0.014	0.001	0	0	ENSG00000169246	0.937697	1
PEC.BRAIN.RNASEQ.RSID	/stornext/Bioinf/data/lab_bahlo/users/gerring.z/twas/weights//PEC.BRAIN.RNASEQ.RSID/ENSG00000104450.wgt.RDat	SPAG1	8	101170134	101271506	0.04547	rs185381389	3.40	rs7459481	3.32e-02	-6.07	0.876	1144	1	top1	0.033	1.6e-11	-0.876	0.38103	0.001	0.994	0	0.003	0.001	ENSG00000104450	0.937697	1
PEC.BRAIN.RNASEQ.RSID	/stornext/Bioinf/data/lab_bahlo/users/gerring.z/twas/weights//PEC.BRAIN.RNASEQ.RSID/ENSG00000149269.wgt.RDat	PAK1	11	77032752	77185680	0.11565	rs117052651	-3.49	rs2725828	5.40e-02	-8.74	1.0850	1490	6	lasso	0.059	2.2e-19	-0.87534	0.381389	0	0.993	0	0.005	0.002	ENSG00000149269	0.938421	1
PEC.BRAIN.RNASEQ.RSID	/stornext/Bioinf/data/lab_bahlo/users/gerring.z/twas/weights//PEC.BRAIN.RNASEQ.RSID/ENSG00000234177.wgt.RDat	AC068057.2	2	105363096	105374177	0.22335	rs144295111	2.62	rs428443	2.05e-01	16.58	0.7540	1100	8	lasso	0.21	5.3e-69	0.875177	0.381477	0	0.997	0	0.002	0.001	ENSG00000234177	0.938467	1
PEC.BRAIN.RNASEQ.RSID	/stornext/Bioinf/data/lab_bahlo/users/gerring.z/twas/weights//PEC.BRAIN.RNASEQ.RSID/ENSG00000187240.wgt.RDat	DYNC2H1	11	102980160	103350591	0.06551	rs1711417	2.71	rs55653207	5.05e-02	-8.35	1.2730	2848	6	lasso	0.062	3.1e-20	-0.87507	0.381537	0	0.993	0	0.005	0.002	ENSG00000187240	0.938467	1
PEC.BRAIN.RNASEQ.RSID	/stornext/Bioinf/data/lab_bahlo/users/gerring.z/twas/weights//PEC.BRAIN.RNASEQ.RSID/ENSG00000204963.wgt.RDat	PCDHA7	5	140213969	140391929	0.10545	rs4150233	-3.017	rs4141841	1.24e-01	13.14	1.1310	1044	20	enet	0.13	9.4e-42	0.874342	0.381932	0	0.996	0	0.002	0.002	ENSG00000204963	0.93897	1
PEC.BRAIN.RNASEQ.RSID	/stornext/Bioinf/data/lab_bahlo/users/gerring.z/twas/weights//PEC.BRAIN.RNASEQ.RSID/ENSG00000180758.wgt.RDat	GPR157	1	9160364	9189229	0.05964	rs7554486	2.89	rs56234523	9.92e-03	5.93	0.27700	1305	9	enet	0.025	5e-09	0.874194	0.382	0.001	0.996	0	0.003	0.001	ENSG00000180758	0.93897	1
PEC.BRAIN.RNASEQ.RSID	/stornext/Bioinf/data/lab_bahlo/users/gerring.z/twas/weights//PEC.BRAIN.RNASEQ.RSID/ENSG00000094975.wgt.RDat	SUCO	1	172501489	172580971	0.11986	rs116482992	4.04	rs2285143	7.18e-02	9.96	0.70700	1071	5	lasso	0.078	1.9e-25	0.873315	0.382	0	0.992	0	0.007	0.001	ENSG00000094975	0.93897	1
PEC.BRAIN.RNASEQ.RSID	/stornext/Bioinf/data/lab_bahlo/users/gerring.z/twas/weights//PEC.BRAIN.RNASEQ.RSID/ENSG00000118194.wgt.RDat	TNNT2	1	201328136	201346890	0.13512	rs12091888	3.27	rs12564577	4.17e-02	-8.50	-0.77900	1401	19	enet	0.096	7e-31	-0.873491	0.382	0	0.974	0	0.006	0.02	ENSG00000118194	0.93897	1
PEC.BRAIN.RNASEQ.RSID	/stornext/Bioinf/data/lab_bahlo/users/gerring.z/twas/weights//PEC.BRAIN.RNASEQ.RSID/ENSG00000110075.wgt.RDat	PPP6R3	11	68228186	68382802	0.11279	rs2512603	2.94	rs2155730	1.09e-01	-12.07	0.8120	1463	9	lasso	0.11	2.8e-35	-0.87404	0.382096	0	0.996	0	0.002	0.001	ENSG00000110075	0.939047	1
PEC.BRAIN.RNASEQ.RSID	/stornext/Bioinf/data/lab_bahlo/users/gerring.z/twas/weights//PEC.BRAIN.RNASEQ.RSID/ENSG00000196586.wgt.RDat	MYO6	6	76458909	76629254	0.18853	rs74436469	2.46	rs3778008	8.72e-02	-10.98	0.1920	1316	43	enet	0.12	3.1e-40	-0.874	0.382366	0	0.996	0	0.002	0.001	ENSG00000196586	0.939096	1
PEC.BRAIN.RNASEQ.RSID	/stornext/Bioinf/data/lab_bahlo/users/gerring.z/twas/weights//PEC.BRAIN.RNASEQ.RSID/ENSG00000114030.wgt.RDat	KPNA1	3	122140796	122233792	0.05723	rs17199211	3.17	rs73190162	6.45e-03	5.49	1.0170	1505	1505	bslmm	0.026	1.9e-09	-0.87295	0.382692	0.007	0.987	0	0.004	0.002	ENSG00000114030	0.939096	1
PEC.BRAIN.RNASEQ.RSID	/stornext/Bioinf/data/lab_bahlo/users/gerring.z/twas/weights//PEC.BRAIN.RNASEQ.RSID/ENSG00000138606.wgt.RDat	SHF	15	45459412	45493373	0.25629	rs56827440	-2.62	rs62026666	1.70e-01	-15.15	0.7390	1226	10	lasso	0.19	7e-63	-0.87292	0.382705	0	0.996	0	0.003	0.001	ENSG00000138606	0.939096	1
PEC.BRAIN.RNASEQ.RSID	/stornext/Bioinf/data/lab_bahlo/users/gerring.z/twas/weights//PEC.BRAIN.RNASEQ.RSID/ENSG00000114115.wgt.RDat	RBP1	3	139236276	139258671	0.21088	rs78259171	2.79	rs6799670	9.05e-02	10.65	-0.5390	1285	1285	bslmm	0.13	3.2e-41	-0.87273	0.382808	0	0.996	0	0.003	0.001	ENSG00000114115	0.939096	1
PEC.BRAIN.RNASEQ.RSID	/stornext/Bioinf/data/lab_bahlo/users/gerring.z/twas/weights//PEC.BRAIN.RNASEQ.RSID/ENSG00000232653.wgt.RDat	GOLGA8N	15	32885657	32896179	0.4871	rs6494593	3.22	rs114770598	2.56e-01	18.70	-0.6088	893	49	enet	0.3	1.7e-104	-0.87263	0.382865	0	0.997	0	0.002	0.001	ENSG00000232653	0.939096	1
PEC.BRAIN.RNASEQ.RSID	/stornext/Bioinf/data/lab_bahlo/users/gerring.z/twas/weights//PEC.BRAIN.RNASEQ.RSID/ENSG00000176020.wgt.RDat	AMIGO3	3	49754267	49761349	0.01431	rs139946791	2.79	rs4855841	-7.46e-04	3.27	-1.7040	706	706	bslmm	0.0025	0.037	-0.87259	0.382885	0.876	0.121	0.002	0	0	ENSG00000176020	0.939096	1
PEC.BRAIN.RNASEQ.RSID	/stornext/Bioinf/data/lab_bahlo/users/gerring.z/twas/weights//PEC.BRAIN.RNASEQ.RSID/ENSG00000233337.wgt.RDat	UBE2FP3	1	111980136	111980659	0.02229	rs587133	2.92	rs61788210	1.76e-03	-3.65	-0.87200	1508	1	top1	0.0018	0.069	0.872	0.383	0.959	0.037	0.003	0	0	ENSG00000233337	0.939096	1
PEC.BRAIN.RNASEQ.RSID	/stornext/Bioinf/data/lab_bahlo/users/gerring.z/twas/weights//PEC.BRAIN.RNASEQ.RSID/ENSG00000158615.wgt.RDat	PPP1R15B	1	204372515	204380919	0.05565	rs61825748	3.51	rs112949840	1.22e-03	-3.65	1.90300	1319	1319	bslmm	0.0074	0.001	0.872183	0.383	0.894	0.103	0.003	0	0	ENSG00000158615	0.939096	1
PEC.BRAIN.RNASEQ.RSID	/stornext/Bioinf/data/lab_bahlo/users/gerring.z/twas/weights//PEC.BRAIN.RNASEQ.RSID/ENSG00000130649.wgt.RDat	CYP2E1	10	135333910	135374724	0.10179	rs11101938	-3.39	rs11101841	2.01e-02	-6.87	0.02900	993	993	bslmm	0.051	6.1e-17	0.872778	0.383	0	0.995	0	0.004	0.001	ENSG00000130649	0.939096	1
PEC.BRAIN.RNASEQ.RSID	/stornext/Bioinf/data/lab_bahlo/users/gerring.z/twas/weights//PEC.BRAIN.RNASEQ.RSID/ENSG00000197928.wgt.RDat	ZNF677	19	53731577	53758151	0.35127	rs9783973	-3.70	rs61576844	2.79e-01	-19.25	0.83300	2403	2403	bslmm	0.31	2.7e-108	-0.87256	0.383	0	0.991	0	0.007	0.001	ENSG00000197928	0.939096	1
PEC.BRAIN.RNASEQ.RSID	/stornext/Bioinf/data/lab_bahlo/users/gerring.z/twas/weights//PEC.BRAIN.RNASEQ.RSID/ENSG00000232098.wgt.RDat	CTD-2619J13.14	19	58915605	58919851	0.08254	rs117311471	-2.61	rs9304813	5.24e-02	8.51	-0.93800	902	10	enet	0.064	6e-21	-0.87308	0.383	0	0.997	0	0.002	0.001	ENSG00000232098	0.939096	1
PEC.BRAIN.RNASEQ.RSID	/stornext/Bioinf/data/lab_bahlo/users/gerring.z/twas/weights//PEC.BRAIN.RNASEQ.RSID/ENSG00000100227.wgt.RDat	POLDIP3	22	42979727	43010968	0.01683	rs2038061	3.46	rs6002795	-7.56e-04	-3.62	1.392	1717	1717	bslmm	0.0006	0.18	0.87156	0.383	0.855	0.131	0.012	0.002	0.001	ENSG00000100227	0.939096	1
PEC.BRAIN.RNASEQ.RSID	/stornext/Bioinf/data/lab_bahlo/users/gerring.z/twas/weights//PEC.BRAIN.RNASEQ.RSID/ENSG00000143942.wgt.RDat	CHAC2	2	53994929	54002333	0.01835	rs58515086	-3.68	rs2692535	-4.09e-04	3.22	-1.5660	1743	1743	bslmm	0.0021	0.051	-0.872037	0.383188	0.869	0.109	0.016	0.002	0.004	ENSG00000143942	0.939096	1
PEC.BRAIN.RNASEQ.RSID	/stornext/Bioinf/data/lab_bahlo/users/gerring.z/twas/weights//PEC.BRAIN.RNASEQ.RSID/ENSG00000224046.wgt.RDat	AC005076.5	7	86780739	86781736	0.16742	rs146820683	3.12	rs1558050	1.84e-01	15.85	-0.872	1183	1	top1	0.18	1.3e-60	-0.872	0.38321	0	0.994	0	0.004	0.001	ENSG00000224046	0.939096	1
PEC.BRAIN.RNASEQ.RSID	/stornext/Bioinf/data/lab_bahlo/users/gerring.z/twas/weights//PEC.BRAIN.RNASEQ.RSID/ENSG00000250422.wgt.RDat	RP11-484L7.1	5	45558021	45560088	0.01183	rs6898825	2.673	rs142264156	7.61e-04	-3.54	0.2890	778	11	enet	0.0017	0.071	-0.87137	0.383552	0.872	0.125	0.003	0	0	ENSG00000250422	0.939096	1
PEC.BRAIN.RNASEQ.RSID	/stornext/Bioinf/data/lab_bahlo/users/gerring.z/twas/weights//PEC.BRAIN.RNASEQ.RSID/ENSG00000128563.wgt.RDat	PRKRIP1	7	102004319	102067123	0.06763	rs4727514	2.53	rs4729787	2.84e-02	-6.24	-0.680	1056	26	enet	0.047	9.5e-16	0.87126	0.38361	0	0.997	0	0.002	0.001	ENSG00000128563	0.939096	1
PEC.BRAIN.RNASEQ.RSID	/stornext/Bioinf/data/lab_bahlo/users/gerring.z/twas/weights//PEC.BRAIN.RNASEQ.RSID/ENSG00000145730.wgt.RDat	PAM	5	102089685	102366809	0.10317	rs184565534	2.440	rs26430	3.30e-02	7.45	0.4810	1773	1773	blup	0.064	4.4e-21	0.871248	0.383619	0	0.997	0	0.002	0.001	ENSG00000145730	0.939096	1
PEC.BRAIN.RNASEQ.RSID	/stornext/Bioinf/data/lab_bahlo/users/gerring.z/twas/weights//PEC.BRAIN.RNASEQ.RSID/ENSG00000144736.wgt.RDat	SHQ1	3	72798428	72911065	0.04519	rs56050872	3.30	rs2292055	2.06e-02	-5.47	-0.8710	1417	1	top1	0.021	9.9e-08	0.871	0.383754	0.027	0.964	0	0.007	0.001	ENSG00000144736	0.939096	1
PEC.BRAIN.RNASEQ.RSID	/stornext/Bioinf/data/lab_bahlo/users/gerring.z/twas/weights//PEC.BRAIN.RNASEQ.RSID/ENSG00000114631.wgt.RDat	PODXL2	3	127348024	127391652	0.02941	rs56223013	-3.14	rs60287709	5.93e-03	4.60	0.8710	1382	1	top1	0.0059	0.0029	0.871	0.383754	0.653	0.343	0.002	0.001	0.001	ENSG00000114631	0.939096	1
PEC.BRAIN.RNASEQ.RSID	/stornext/Bioinf/data/lab_bahlo/users/gerring.z/twas/weights//PEC.BRAIN.RNASEQ.RSID/ENSG00000168004.wgt.RDat	HRASLS5	11	63228876	63258666	0.25426	rs112143885	3.21	rs116362768	1.01e-01	-11.67	0.8830	1184	34	enet	0.12	6.1e-39	-0.87091	0.383802	0	0.994	0	0.005	0.001	ENSG00000168004	0.939096	1
PEC.BRAIN.RNASEQ.RSID	/stornext/Bioinf/data/lab_bahlo/users/gerring.z/twas/weights//PEC.BRAIN.RNASEQ.RSID/ENSG00000154832.wgt.RDat	CXXC1	18	47808713	47814674	0.0315	rs143495795	-2.60	rs143811185	-5.99e-04	3.71	-0.716	1420	1420	bslmm	0.0034	0.019	0.87076	0.383883	0.864	0.132	0.003	0	0	ENSG00000154832	0.939096	1
PEC.BRAIN.RNASEQ.RSID	/stornext/Bioinf/data/lab_bahlo/users/gerring.z/twas/weights//PEC.BRAIN.RNASEQ.RSID/ENSG00000132763.wgt.RDat	MMACHC	1	45965725	45976739	0.09241	rs575076209	-2.10	rs9429079	4.39e-02	-7.85	0.34700	1011	1011	blup	0.047	7.6e-16	-0.869959	0.384	0	0.998	0	0.001	0.001	ENSG00000132763	0.939096	1
PEC.BRAIN.RNASEQ.RSID	/stornext/Bioinf/data/lab_bahlo/users/gerring.z/twas/weights//PEC.BRAIN.RNASEQ.RSID/ENSG00000163346.wgt.RDat	PBXIP1	1	154916552	154928599	0.02585	rs149732676	3.32	rs11264291	1.37e-02	-4.85	-0.87100	736	1	top1	0.014	1.1e-05	0.871	0.384	0.385	0.612	0.001	0.001	0.001	ENSG00000163346	0.939096	1
PEC.BRAIN.RNASEQ.RSID	/stornext/Bioinf/data/lab_bahlo/users/gerring.z/twas/weights//PEC.BRAIN.RNASEQ.RSID/ENSG00000135773.wgt.RDat	CAPN9	1	230883130	230937749	0.43039	rs62649454	3.21	rs28359573	2.24e-01	-18.95	0.39400	1808	41	enet	0.42	1.2e-157	-0.869887	0.384	0	0.994	0	0.005	0.001	ENSG00000135773	0.939096	1
PEC.BRAIN.RNASEQ.RSID	/stornext/Bioinf/data/lab_bahlo/users/gerring.z/twas/weights//PEC.BRAIN.RNASEQ.RSID/ENSG00000177613.wgt.RDat	CSTF2T	10	53455247	53459355	0.30921	rs293277	-3.63	rs67262175	1.59e-01	-14.62	-1.07300	1663	38	enet	0.19	2.1e-61	0.870573	0.384	0	0.987	0	0.011	0.002	ENSG00000177613	0.939096	1
PEC.BRAIN.RNASEQ.RSID	/stornext/Bioinf/data/lab_bahlo/users/gerring.z/twas/weights//PEC.BRAIN.RNASEQ.RSID/ENSG00000156671.wgt.RDat	SAMD8	10	76859344	76941881	0.094	rs148076881	-3.94	rs10824277	6.74e-02	-10.12	0.55100	982	7	lasso	0.07	7.6e-23	-0.870583	0.384	0	0.981	0	0.017	0.001	ENSG00000156671	0.939096	1
PEC.BRAIN.RNASEQ.RSID	/stornext/Bioinf/data/lab_bahlo/users/gerring.z/twas/weights//PEC.BRAIN.RNASEQ.RSID/ENSG00000267532.wgt.RDat	MIR497HG	17	6919137	6922978	0.02791	rs182366623	-3.46	rs62062858	1.62e-04	-4.26	-0.871	1367	1	top1	0.00016	0.27	0.871	0.384	0.871	0.125	0.004	0.001	0	ENSG00000267532	0.939096	1
PEC.BRAIN.RNASEQ.RSID	/stornext/Bioinf/data/lab_bahlo/users/gerring.z/twas/weights//PEC.BRAIN.RNASEQ.RSID/ENSG00000204920.wgt.RDat	ZNF155	19	44472014	44502477	0.40608	rs139448671	-2.95	rs10423888	4.09e-02	-10.19	1.62300	1524	79	enet	0.3	2.3e-103	-0.87001	0.384	0	0.994	0	0.003	0.004	ENSG00000204920	0.939096	1
PEC.BRAIN.RNASEQ.RSID	/stornext/Bioinf/data/lab_bahlo/users/gerring.z/twas/weights//PEC.BRAIN.RNASEQ.RSID/ENSG00000172164.wgt.RDat	SNTB1	8	121547985	121825513	0.05544	rs78696217	-2.92	rs7845925	8.16e-03	-5.34	0.361	1807	16	enet	0.016	1.7e-06	-0.87047	0.38404	0.037	0.958	0	0.004	0.001	ENSG00000172164	0.939096	1
PEC.BRAIN.RNASEQ.RSID	/stornext/Bioinf/data/lab_bahlo/users/gerring.z/twas/weights//PEC.BRAIN.RNASEQ.RSID/ENSG00000226771.wgt.RDat	AP001136.2	21	22595616	22599150	0.02483	rs2826758	3.99	rs2826545	-0.000309	3.52	-0.725	1774	1774	bslmm	0.005	0.0058	-0.87045	0.384055	0.851	0.097	0.044	0.005	0.002	ENSG00000226771	0.939096	1
PEC.BRAIN.RNASEQ.RSID	/stornext/Bioinf/data/lab_bahlo/users/gerring.z/twas/weights//PEC.BRAIN.RNASEQ.RSID/ENSG00000113356.wgt.RDat	POLR3G	5	89767565	89810370	0.11236	rs76677690	2.469	rs12516555	5.65e-02	8.94	0.8200	967	967	bslmm	0.069	1.5e-22	0.870055	0.38427	0	0.997	0	0.002	0.001	ENSG00000113356	0.939378	1
PEC.BRAIN.RNASEQ.RSID	/stornext/Bioinf/data/lab_bahlo/users/gerring.z/twas/weights//PEC.BRAIN.RNASEQ.RSID/ENSG00000165490.wgt.RDat	C11orf82	11	82611017	82669319	0.0382	rs67568564	2.58	rs1939133	1.51e-02	-5.65	-0.8700	1583	1	top1	0.015	4.5e-06	0.87	0.3843	0.011	0.985	0	0.003	0.001	ENSG00000165490	0.939378	1
PEC.BRAIN.RNASEQ.RSID	/stornext/Bioinf/data/lab_bahlo/users/gerring.z/twas/weights//PEC.BRAIN.RNASEQ.RSID/ENSG00000139505.wgt.RDat	MTMR6	13	25802307	25862147	0.3605	rs9507446	-3.60	rs9507486	1.53e-01	14.72	-0.6630	1811	11	lasso	0.17	5.6e-55	-0.86978	0.38442	0	0.993	0	0.006	0.001	ENSG00000139505	0.939514	1
PEC.BRAIN.RNASEQ.RSID	/stornext/Bioinf/data/lab_bahlo/users/gerring.z/twas/weights//PEC.BRAIN.RNASEQ.RSID/ENSG00000231015.wgt.RDat	RP5-860P4.2	20	24660183	24661627	0.0389	rs141864804	-2.92	rs35646552	2.41e-02	-6.54	-0.905	2004	9	enet	0.026	2.3e-09	0.86928	0.384693	0	0.996	0	0.003	0.001	ENSG00000231015	0.939666	1
PEC.BRAIN.RNASEQ.RSID	/stornext/Bioinf/data/lab_bahlo/users/gerring.z/twas/weights//PEC.BRAIN.RNASEQ.RSID/ENSG00000074621.wgt.RDat	SLC24A1	15	65903704	65953333	0.02318	rs112054411	3.98	rs111974304	-2.33e-04	-3.88	1.0540	1184	1184	bslmm	0.0035	0.018	-0.86907	0.384809	0.339	0.652	0.003	0.005	0.001	ENSG00000074621	0.939666	1
PEC.BRAIN.RNASEQ.RSID	/stornext/Bioinf/data/lab_bahlo/users/gerring.z/twas/weights//PEC.BRAIN.RNASEQ.RSID/ENSG00000115896.wgt.RDat	PLCL1	2	198669426	199437305	0.03502	rs10931782	3.23	rs700669	1.15e-02	5.51	-0.2230	1555	1555	blup	0.017	1.1e-06	0.869061	0.384814	0.002	0.985	0	0.009	0.004	ENSG00000115896	0.939666	1
PEC.BRAIN.RNASEQ.RSID	/stornext/Bioinf/data/lab_bahlo/users/gerring.z/twas/weights//PEC.BRAIN.RNASEQ.RSID/ENSG00000237310.wgt.RDat	GS1-124K5.4	7	65958693	65960461	0.09468	rs112244819	-3.30	rs6962717	9.14e-02	11.43	-0.594	1619	22	enet	0.098	1.6e-31	-0.8689	0.3849	0	0.995	0	0.004	0.001	ENSG00000237310	0.939666	1
PEC.BRAIN.RNASEQ.RSID	/stornext/Bioinf/data/lab_bahlo/users/gerring.z/twas/weights//PEC.BRAIN.RNASEQ.RSID/ENSG00000132671.wgt.RDat	SSTR4	20	23016057	23017314	0.03474	rs73900546	2.85	rs1338943	4.69e-03	4.38	1.509	1315	1315	blup	0.006	0.0028	0.86872	0.384998	0.533	0.463	0.002	0.001	0.001	ENSG00000132671	0.939666	1
PEC.BRAIN.RNASEQ.RSID	/stornext/Bioinf/data/lab_bahlo/users/gerring.z/twas/weights//PEC.BRAIN.RNASEQ.RSID/ENSG00000107742.wgt.RDat	SPOCK2	10	73818793	73848790	0.06739	rs12777967	-3.22	rs142907824	8.49e-04	-3.76	-0.97700	1157	1157	bslmm	0.0058	0.0033	0.869111	0.385	0.857	0.14	0.002	0	0	ENSG00000107742	0.939666	1
PEC.BRAIN.RNASEQ.RSID	/stornext/Bioinf/data/lab_bahlo/users/gerring.z/twas/weights//PEC.BRAIN.RNASEQ.RSID/ENSG00000065613.wgt.RDat	SLK	10	105726959	105788991	0.11494	rs11191709	-3.23	rs2487986	1.37e-02	-5.65	0.93600	1152	4	lasso	0.046	1.4e-15	-0.868369	0.385	0.01	0.986	0	0.003	0.002	ENSG00000065613	0.939666	1
PEC.BRAIN.RNASEQ.RSID	/stornext/Bioinf/data/lab_bahlo/users/gerring.z/twas/weights//PEC.BRAIN.RNASEQ.RSID/ENSG00000130643.wgt.RDat	CALY	10	135138927	135150475	0.07353	rs11101938	-3.39	rs34420344	3.03e-02	-6.94	0.87400	1456	1456	bslmm	0.036	2.3e-12	-0.868871	0.385	0	0.994	0	0.005	0.001	ENSG00000130643	0.939666	1
PEC.BRAIN.RNASEQ.RSID	/stornext/Bioinf/data/lab_bahlo/users/gerring.z/twas/weights//PEC.BRAIN.RNASEQ.RSID/ENSG00000103710.wgt.RDat	RASL12	15	65345679	65369028	0.27354	rs7163845	3.21	rs12913308	1.08e-01	12.59	-0.5050	1261	44	enet	0.15	8.4e-48	-0.86845	0.385147	0	0.995	0	0.003	0.001	ENSG00000103710	0.939717	1
PEC.BRAIN.RNASEQ.RSID	/stornext/Bioinf/data/lab_bahlo/users/gerring.z/twas/weights//PEC.BRAIN.RNASEQ.RSID/ENSG00000122691.wgt.RDat	TWIST1	7	19060614	19157295	0.07668	rs17353257	-2.88	rs10241964	3.88e-03	5.14	0.956	1454	27	enet	0.032	3.8e-11	0.86845	0.38515	0.062	0.933	0	0.003	0.002	ENSG00000122691	0.939717	1
PEC.BRAIN.RNASEQ.RSID	/stornext/Bioinf/data/lab_bahlo/users/gerring.z/twas/weights//PEC.BRAIN.RNASEQ.RSID/ENSG00000182985.wgt.RDat	CADM1	11	115039938	115375675	0.02049	rs17304149	3.13	rs78634866	5.09e-03	-4.06	-0.4730	1439	5	lasso	0.007	0.0014	0.86816	0.385307	0.763	0.232	0.003	0.001	0.001	ENSG00000182985	0.939942	1
PEC.BRAIN.RNASEQ.RSID	/stornext/Bioinf/data/lab_bahlo/users/gerring.z/twas/weights//PEC.BRAIN.RNASEQ.RSID/ENSG00000118231.wgt.RDat	CRYGD	2	208986331	208989225	0.0457	rs112015684	-3.44	rs35960349	1.97e-02	5.24	-1.6700	1379	8	lasso	0.027	8.7e-10	-0.868	0.385394	0.027	0.967	0	0.003	0.003	ENSG00000118231	0.939982	1
PEC.BRAIN.RNASEQ.RSID	/stornext/Bioinf/data/lab_bahlo/users/gerring.z/twas/weights//PEC.BRAIN.RNASEQ.RSID/ENSG00000181826.wgt.RDat	RELL1	4	37592422	37687998	0.11354	rs74726847	-3.74	rs28372137	4.61e-02	-7.47	-0.309	2118	2118	bslmm	0.047	1.3e-15	-0.86749	0.385671	0	0.99	0	0.009	0.001	ENSG00000181826	0.939982	1
PEC.BRAIN.RNASEQ.RSID	/stornext/Bioinf/data/lab_bahlo/users/gerring.z/twas/weights//PEC.BRAIN.RNASEQ.RSID/ENSG00000173567.wgt.RDat	ADGRF3	2	26531041	26569685	0.01775	rs11692776	2.95	rs1127261	1.26e-02	4.71	-0.8670	1181	1	top1	0.013	2.6e-05	-0.867	0.385942	0.539	0.457	0.001	0.001	0.001	ENSG00000173567	0.939982	1
PEC.BRAIN.RNASEQ.RSID	/stornext/Bioinf/data/lab_bahlo/users/gerring.z/twas/weights//PEC.BRAIN.RNASEQ.RSID/ENSG00000180822.wgt.RDat	PSMG4	6	3231637	3303607	0.09547	rs111633959	3.14	rs12178157	2.93e-02	-6.65	-0.8670	1683	1	top1	0.029	2.3e-10	0.867	0.385942	0	0.995	0	0.004	0.001	ENSG00000180822	0.939982	1
PEC.BRAIN.RNASEQ.RSID	/stornext/Bioinf/data/lab_bahlo/users/gerring.z/twas/weights//PEC.BRAIN.RNASEQ.RSID/ENSG00000141627.wgt.RDat	DYM	18	46570039	46987717	0.0557	rs6507867	-3.57	rs112093690	1.09e-02	6.35	-0.496	2121	3	lasso	0.037	1.1e-12	-0.86691	0.385989	0	0.992	0	0.006	0.002	ENSG00000141627	0.939982	1
PEC.BRAIN.RNASEQ.RSID	/stornext/Bioinf/data/lab_bahlo/users/gerring.z/twas/weights//PEC.BRAIN.RNASEQ.RSID/ENSG00000037637.wgt.RDat	FBXO42	1	16573334	16678949	0.13495	rs113335897	2.71	rs12131942	1.21e-01	-12.81	-0.48500	1211	12	lasso	0.18	5.3e-58	0.867803	0.386	0	0.996	0	0.003	0.001	ENSG00000037637	0.939982	1
PEC.BRAIN.RNASEQ.RSID	/stornext/Bioinf/data/lab_bahlo/users/gerring.z/twas/weights//PEC.BRAIN.RNASEQ.RSID/ENSG00000269647.wgt.RDat	BX842679.1	1	147631967	147632428	0.0691	rs12124583	-3.33	rs61810034	3.48e-02	-7.19	0.86700	516	1	top1	0.035	4.9e-12	-0.867	0.386	0	0.997	0	0.002	0.001	ENSG00000269647	0.939982	1
PEC.BRAIN.RNASEQ.RSID	/stornext/Bioinf/data/lab_bahlo/users/gerring.z/twas/weights//PEC.BRAIN.RNASEQ.RSID/ENSG00000213077.wgt.RDat	FAM106A	17	18427880	18430160	0.31865	rs186180864	-3.00	rs1065541	1.80e-01	-15.50	-1.041	830	29	enet	0.2	2.8e-66	0.86665	0.386	0	0.996	0	0.002	0.002	ENSG00000213077	0.939982	1
PEC.BRAIN.RNASEQ.RSID	/stornext/Bioinf/data/lab_bahlo/users/gerring.z/twas/weights//PEC.BRAIN.RNASEQ.RSID/ENSG00000223547.wgt.RDat	ZNF844	19	12175514	12192380	0.04256	rs77958461	2.99	rs73923338	4.20e-02	-6.33	0.86606	1399	1	top1	0.042	3.3e-14	-0.86606	0.386	0	0.996	0	0.003	0.001	ENSG00000223547	0.939982	1
PEC.BRAIN.RNASEQ.RSID	/stornext/Bioinf/data/lab_bahlo/users/gerring.z/twas/weights//PEC.BRAIN.RNASEQ.RSID/ENSG00000110060.wgt.RDat	PUS3	11	125763381	125773116	0.06649	rs2849225	-3.46	rs11220269	3.39e-02	6.89	-1.0510	1573	1573	bslmm	0.036	2.5e-12	-0.86682	0.386038	0	0.991	0	0.008	0.002	ENSG00000110060	0.939982	1
PEC.BRAIN.RNASEQ.RSID	/stornext/Bioinf/data/lab_bahlo/users/gerring.z/twas/weights//PEC.BRAIN.RNASEQ.RSID/ENSG00000197586.wgt.RDat	ENTPD6	20	25176329	25207365	0.43531	rs111252208	-2.85	rs55829781	5.74e-02	9.38	0.132	1762	64	enet	0.14	4e-44	-0.86666	0.386129	0	0.993	0	0.006	0.001	ENSG00000197586	0.939982	1
PEC.BRAIN.RNASEQ.RSID	/stornext/Bioinf/data/lab_bahlo/users/gerring.z/twas/weights//PEC.BRAIN.RNASEQ.RSID/ENSG00000137054.wgt.RDat	POLR1E	9	37485932	37503694	0.1277	rs11792107	3.13	rs10814552	1.06e-01	-12.10	-1.9570	1306	59	enet	0.14	9.5e-44	0.86608	0.38645	0	0.99	0	0.003	0.007	ENSG00000137054	0.939982	1
PEC.BRAIN.RNASEQ.RSID	/stornext/Bioinf/data/lab_bahlo/users/gerring.z/twas/weights//PEC.BRAIN.RNASEQ.RSID/ENSG00000104687.wgt.RDat	GSR	8	30535583	30585443	0.11142	rs13278923	-2.71	rs2551710	5.03e-02	-8.27	-0.866	1310	1	top1	0.05	9.9e-17	0.866	0.38649	0	0.996	0	0.003	0.001	ENSG00000104687	0.939982	1
PEC.BRAIN.RNASEQ.RSID	/stornext/Bioinf/data/lab_bahlo/users/gerring.z/twas/weights//PEC.BRAIN.RNASEQ.RSID/ENSG00000118276.wgt.RDat	B4GALT6	18	29202210	29265799	0.1877	rs8093931	3.87	rs1614197	9.65e-02	-11.34	1.236	1538	9	lasso	0.11	2.8e-34	-0.86584	0.386579	0	0.991	0	0.006	0.002	ENSG00000118276	0.939982	1
PEC.BRAIN.RNASEQ.RSID	/stornext/Bioinf/data/lab_bahlo/users/gerring.z/twas/weights//PEC.BRAIN.RNASEQ.RSID/ENSG00000126775.wgt.RDat	ATG14	14	55833110	55878576	0.10755	rs7142593	-3.41	rs10134213	4.70e-02	-8.02	-1.4600	1745	4	lasso	0.076	1.3e-24	0.86551	0.386758	0	0.992	0	0.005	0.003	ENSG00000126775	0.939982	1
PEC.BRAIN.RNASEQ.RSID	/stornext/Bioinf/data/lab_bahlo/users/gerring.z/twas/weights//PEC.BRAIN.RNASEQ.RSID/ENSG00000090539.wgt.RDat	CHRD	3	184097861	184108524	0.14525	rs142244056	3.30	rs35929225	8.71e-02	10.82	0.9470	1464	5	lasso	0.088	2.3e-28	0.8655	0.386763	0	0.994	0	0.004	0.002	ENSG00000090539	0.939982	1
PEC.BRAIN.RNASEQ.RSID	/stornext/Bioinf/data/lab_bahlo/users/gerring.z/twas/weights//PEC.BRAIN.RNASEQ.RSID/ENSG00000129480.wgt.RDat	DTD2	14	31915242	31926716	0.31077	rs7151175	3.60	rs17097898	6.82e-02	-10.71	1.7350	1396	38	enet	0.18	8.9e-61	-0.86532	0.386861	0	0.989	0	0.007	0.004	ENSG00000129480	0.939982	1
PEC.BRAIN.RNASEQ.RSID	/stornext/Bioinf/data/lab_bahlo/users/gerring.z/twas/weights//PEC.BRAIN.RNASEQ.RSID/ENSG00000120833.wgt.RDat	SOCS2	12	93963590	93977263	0.05638	rs12368895	-3.10	rs10859534	-1.95e-04	-4.65	-0.697	1534	1534	blup	0.014	1.3e-05	-0.865281	0.386885	0.207	0.788	0.001	0.003	0.001	ENSG00000120833	0.939982	1
PEC.BRAIN.RNASEQ.RSID	/stornext/Bioinf/data/lab_bahlo/users/gerring.z/twas/weights//PEC.BRAIN.RNASEQ.RSID/ENSG00000272250.wgt.RDat	RP11-346C20.4	16	73094144	73094658	0.02251	rs6564262	3.19	rs4132875	-7.58e-04	-3.20	-0.96100	1174	1174	bslmm	-0.00015	0.37	-0.86541	0.387	0.936	0.06	0.003	0	0	ENSG00000272250	0.939982	1
PEC.BRAIN.RNASEQ.RSID	/stornext/Bioinf/data/lab_bahlo/users/gerring.z/twas/weights//PEC.BRAIN.RNASEQ.RSID/ENSG00000129214.wgt.RDat	SHBG	17	7517382	7536700	0.01661	rs858518	-3.18	rs11651528	5.11e-04	-4.39	-1.344	1258	1258	blup	0.0028	0.031	0.86521	0.387	0.494	0.499	0.003	0.003	0.002	ENSG00000129214	0.939982	1
PEC.BRAIN.RNASEQ.RSID	/stornext/Bioinf/data/lab_bahlo/users/gerring.z/twas/weights//PEC.BRAIN.RNASEQ.RSID/ENSG00000267893.wgt.RDat	AC007461.1	17	70036164	70036872	0.11519	rs142861102	3.79	rs2058744	5.30e-02	7.14	-0.865	1138	1	top1	0.053	1.4e-17	-0.865	0.387	0	0.995	0	0.004	0.001	ENSG00000267893	0.939982	1
PEC.BRAIN.RNASEQ.RSID	/stornext/Bioinf/data/lab_bahlo/users/gerring.z/twas/weights//PEC.BRAIN.RNASEQ.RSID/ENSG00000116014.wgt.RDat	KISS1R	19	917287	921015	0.07528	rs2301778	-3.79	rs2965285	3.12e-02	6.51	-0.82300	422	422	bslmm	0.034	1.1e-11	-0.86582	0.387	0	0.989	0	0.009	0.001	ENSG00000116014	0.939982	1
PEC.BRAIN.RNASEQ.RSID	/stornext/Bioinf/data/lab_bahlo/users/gerring.z/twas/weights//PEC.BRAIN.RNASEQ.RSID/ENSG00000090971.wgt.RDat	NAT14	19	55996371	55998935	0.07102	rs2305786	4.19	rs11550705	1.75e-02	-5.84	-0.92500	1443	4	lasso	0.028	5.4e-10	0.86426	0.387	0.003	0.971	0	0.025	0.001	ENSG00000090971	0.939982	1
PEC.BRAIN.RNASEQ.RSID	/stornext/Bioinf/data/lab_bahlo/users/gerring.z/twas/weights//PEC.BRAIN.RNASEQ.RSID/ENSG00000272189.wgt.RDat	RP3-325F22.5	6	136871799	136873692	0.13812	rs141979425	-3.19	rs3799473	1.38e-01	13.84	0.8400	706	10	enet	0.15	2.2e-48	0.865	0.387034	0	0.997	0	0.001	0.001	ENSG00000272189	0.939982	1
PEC.BRAIN.RNASEQ.RSID	/stornext/Bioinf/data/lab_bahlo/users/gerring.z/twas/weights//PEC.BRAIN.RNASEQ.RSID/ENSG00000054967.wgt.RDat	RELT	11	73087309	73108519	0.03325	rs117840456	-2.54	rs7112924	2.61e-02	6.38	0.8650	1122	1	top1	0.026	2.2e-09	0.865	0.387039	0	0.996	0	0.002	0.001	ENSG00000054967	0.939982	1
PEC.BRAIN.RNASEQ.RSID	/stornext/Bioinf/data/lab_bahlo/users/gerring.z/twas/weights//PEC.BRAIN.RNASEQ.RSID/ENSG00000080166.wgt.RDat	DCT	13	95089558	95131936	0.3123	rs141907491	3.11	rs9561589	3.11e-01	20.52	-0.5550	1465	67	enet	0.36	1.7e-129	-0.86485	0.38712	0	0.994	0	0.005	0.001	ENSG00000080166	0.939982	1
PEC.BRAIN.RNASEQ.RSID	/stornext/Bioinf/data/lab_bahlo/users/gerring.z/twas/weights//PEC.BRAIN.RNASEQ.RSID/ENSG00000101138.wgt.RDat	CSTF1	20	54967427	54979518	0.03195	rs117998397	3.35	rs56012565	1.85e-03	-4.02	-0.742	1676	1676	bslmm	0.0021	0.051	0.86481	0.387146	0.771	0.224	0.003	0.001	0	ENSG00000101138	0.939982	1
PEC.BRAIN.RNASEQ.RSID	/stornext/Bioinf/data/lab_bahlo/users/gerring.z/twas/weights//PEC.BRAIN.RNASEQ.RSID/ENSG00000235665.wgt.RDat	AC007464.1	2	8062556	8418214	0.05634	rs67453964	3.78	rs76374346	3.17e-02	6.91	1.8690	1729	8	enet	0.034	1.2e-11	0.864788	0.387155	0	0.982	0	0.012	0.006	ENSG00000235665	0.939982	1
PEC.BRAIN.RNASEQ.RSID	/stornext/Bioinf/data/lab_bahlo/users/gerring.z/twas/weights//PEC.BRAIN.RNASEQ.RSID/ENSG00000145736.wgt.RDat	GTF2H2	5	70328497	70363516	0.52328	rs181918755	2.759	rs143700725	2.63e-02	-7.19	-1.4100	186	54	enet	0.1	3.4e-32	0.864707	0.3872	0	0.997	0	0	0.003	ENSG00000145736	0.939982	1
PEC.BRAIN.RNASEQ.RSID	/stornext/Bioinf/data/lab_bahlo/users/gerring.z/twas/weights//PEC.BRAIN.RNASEQ.RSID/ENSG00000176371.wgt.RDat	ZSCAN2	15	85144217	85171027	0.04567	rs145010546	3.10	rs7180956	3.58e-02	-7.02	-0.5640	1237	5	lasso	0.038	5.8e-13	0.86409	0.387538	0	0.996	0	0.002	0.001	ENSG00000176371	0.940112	1
PEC.BRAIN.RNASEQ.RSID	/stornext/Bioinf/data/lab_bahlo/users/gerring.z/twas/weights//PEC.BRAIN.RNASEQ.RSID/ENSG00000132549.wgt.RDat	VPS13B	8	100025494	100889808	0.0631	rs12679268	-3.20	rs35031559	2.65e-02	-6.17	-0.864	1412	1	top1	0.026	1.6e-09	0.864	0.38759	0.001	0.99	0	0.008	0.001	ENSG00000132549	0.940112	1
PEC.BRAIN.RNASEQ.RSID	/stornext/Bioinf/data/lab_bahlo/users/gerring.z/twas/weights//PEC.BRAIN.RNASEQ.RSID/ENSG00000115685.wgt.RDat	PPP1R7	2	242088991	242123067	0.09596	rs140414018	3.03	rs6726954	2.54e-02	7.39	-0.9870	1733	2	lasso	0.055	4.2e-18	-0.863751	0.387725	0	0.994	0	0.005	0.002	ENSG00000115685	0.940112	1
PEC.BRAIN.RNASEQ.RSID	/stornext/Bioinf/data/lab_bahlo/users/gerring.z/twas/weights//PEC.BRAIN.RNASEQ.RSID/ENSG00000220575.wgt.RDat	HTR5A-AS1	7	154858777	154863267	0.23792	rs4716687	-3.73	rs34529896	3.44e-02	-6.96	0.440	1948	1948	bslmm	0.084	2.4e-27	-0.86371	0.38775	0	0.99	0	0.009	0.001	ENSG00000220575	0.940112	1
PEC.BRAIN.RNASEQ.RSID	/stornext/Bioinf/data/lab_bahlo/users/gerring.z/twas/weights//PEC.BRAIN.RNASEQ.RSID/ENSG00000129596.wgt.RDat	CDO1	5	115140430	115152651	0.15127	rs249713	-3.116	rs34852	1.55e-03	4.87	-0.0020	1964	1964	bslmm	0.051	5.2e-17	-0.863479	0.387874	0.159	0.835	0.001	0.004	0.002	ENSG00000129596	0.940112	1
PEC.BRAIN.RNASEQ.RSID	/stornext/Bioinf/data/lab_bahlo/users/gerring.z/twas/weights//PEC.BRAIN.RNASEQ.RSID/ENSG00000055732.wgt.RDat	MCOLN3	1	85483765	85514182	0.20308	rs77372104	-4.13	rs34407588	1.50e-01	-14.44	-0.56300	1572	31	enet	0.21	2.5e-70	0.862403	0.388	0	0.982	0	0.017	0.001	ENSG00000055732	0.940112	1
PEC.BRAIN.RNASEQ.RSID	/stornext/Bioinf/data/lab_bahlo/users/gerring.z/twas/weights//PEC.BRAIN.RNASEQ.RSID/ENSG00000226578.wgt.RDat	RP11-258F22.1	10	38064299	38073059	0.08446	rs146783220	3.30	rs1208665	2.46e-02	-6.45	0.01900	2023	28	enet	0.032	3.9e-11	0.863655	0.388	0	0.996	0	0.003	0.001	ENSG00000226578	0.940112	1
PEC.BRAIN.RNASEQ.RSID	/stornext/Bioinf/data/lab_bahlo/users/gerring.z/twas/weights//PEC.BRAIN.RNASEQ.RSID/ENSG00000233685.wgt.RDat	OR6L1P	10	135388626	135389535	0.03304	rs11101938	-3.39	rs3747880	2.99e-03	-4.19	0.27600	903	903	bslmm	0.0041	0.012	0.862809	0.388	0.704	0.292	0.003	0.001	0	ENSG00000233685	0.940112	1
PEC.BRAIN.RNASEQ.RSID	/stornext/Bioinf/data/lab_bahlo/users/gerring.z/twas/weights//PEC.BRAIN.RNASEQ.RSID/ENSG00000140993.wgt.RDat	TIGD7	16	3348832	3355729	0.10325	rs382073	3.25	rs72774490	5.15e-02	8.01	0.86300	1331	1	top1	0.052	4e-17	0.863	0.388	0	0.994	0	0.004	0.001	ENSG00000140993	0.940112	1
PEC.BRAIN.RNASEQ.RSID	/stornext/Bioinf/data/lab_bahlo/users/gerring.z/twas/weights//PEC.BRAIN.RNASEQ.RSID/ENSG00000162104.wgt.RDat	ADCY9	16	4003388	4166186	0.08979	rs75350883	3.15	rs34033929	1.57e-03	4.82	-0.84600	1479	1479	bslmm	0.022	2.7e-08	-0.86406	0.388	0.361	0.634	0.001	0.002	0.001	ENSG00000162104	0.940112	1
PEC.BRAIN.RNASEQ.RSID	/stornext/Bioinf/data/lab_bahlo/users/gerring.z/twas/weights//PEC.BRAIN.RNASEQ.RSID/ENSG00000255104.wgt.RDat	ZNF286A	17	15603006	15648092	0.35877	rs1380183	3.30	rs2654342	1.08e-01	-12.97	0.240	1054	45	enet	0.2	1e-65	-0.86346	0.388	0	0.997	0	0.002	0.001	ENSG00000255104	0.940112	1
PEC.BRAIN.RNASEQ.RSID	/stornext/Bioinf/data/lab_bahlo/users/gerring.z/twas/weights//PEC.BRAIN.RNASEQ.RSID/ENSG00000181638.wgt.RDat	ZFP41	8	144328991	144344875	0.03263	rs149608943	2.96	rs3829014	6.61e-03	-5.01	0.725	1843	3	lasso	0.011	9.3e-05	-0.86319	0.38803	0.086	0.908	0	0.004	0.002	ENSG00000181638	0.940112	1
PEC.BRAIN.RNASEQ.RSID	/stornext/Bioinf/data/lab_bahlo/users/gerring.z/twas/weights//PEC.BRAIN.RNASEQ.RSID/ENSG00000149091.wgt.RDat	DGKZ	11	46354455	46402104	0.05212	rs75069630	3.99	rs144140371	1.71e-02	-5.15	-0.8630	720	1	top1	0.017	1.1e-06	0.863	0.388137	0.129	0.863	0.001	0.006	0.001	ENSG00000149091	0.940214	1
PEC.BRAIN.RNASEQ.RSID	/stornext/Bioinf/data/lab_bahlo/users/gerring.z/twas/weights//PEC.BRAIN.RNASEQ.RSID/ENSG00000198718.wgt.RDat	FAM179B	14	45431411	45543634	0.05512	rs182250563	3.06	rs74578502	2.48e-02	-6.22	-1.6400	1212	1212	blup	0.037	1.3e-12	0.86228	0.388535	0	0.995	0	0.003	0.002	ENSG00000198718	0.940736	1
PEC.BRAIN.RNASEQ.RSID	/stornext/Bioinf/data/lab_bahlo/users/gerring.z/twas/weights//PEC.BRAIN.RNASEQ.RSID/ENSG00000166199.wgt.RDat	ALKBH3	11	43902361	43941816	0.31447	rs149440302	3.40	rs2434481	1.75e-01	16.13	-0.1360	1457	41	enet	0.31	3.2e-108	0.86211	0.388626	0	0.995	0	0.004	0.001	ENSG00000166199	0.940736	1
PEC.BRAIN.RNASEQ.RSID	/stornext/Bioinf/data/lab_bahlo/users/gerring.z/twas/weights//PEC.BRAIN.RNASEQ.RSID/ENSG00000243961.wgt.RDat	RP5-839B4.8	20	9966736	9987764	0.04306	rs6077765	3.15	rs6118788	2.01e-02	5.88	-0.905	1557	4	lasso	0.021	6.7e-08	-0.86207	0.38865	0	0.994	0	0.004	0.001	ENSG00000243961	0.940736	1
PEC.BRAIN.RNASEQ.RSID	/stornext/Bioinf/data/lab_bahlo/users/gerring.z/twas/weights//PEC.BRAIN.RNASEQ.RSID/ENSG00000214457.wgt.RDat	RPL7P29	6	87680184	87680911	0.0163	rs111609563	3.48	rs1876546	1.18e-02	-4.23	-0.8620	1590	1	top1	0.012	4.6e-05	0.862	0.388688	0.879	0.117	0.004	0	0	ENSG00000214457	0.940736	1
PEC.BRAIN.RNASEQ.RSID	/stornext/Bioinf/data/lab_bahlo/users/gerring.z/twas/weights//PEC.BRAIN.RNASEQ.RSID/ENSG00000152767.wgt.RDat	FARP1	13	98794816	99102027	0.2626	rs61968241	3.87	rs587175	3.69e-02	-8.46	0.4610	2128	57	enet	0.087	3.4e-28	0.86198	0.3887	0	0.986	0	0.013	0.001	ENSG00000152767	0.940736	1
PEC.BRAIN.RNASEQ.RSID	/stornext/Bioinf/data/lab_bahlo/users/gerring.z/twas/weights//PEC.BRAIN.RNASEQ.RSID/ENSG00000178171.wgt.RDat	AMER3	2	131513008	131525707	0.04933	rs180978340	-2.53	rs56187916	1.53e-02	-5.82	-0.1810	581	581	bslmm	0.022	2.6e-08	0.861678	0.388865	0	0.997	0	0.001	0.001	ENSG00000178171	0.940736	1
PEC.BRAIN.RNASEQ.RSID	/stornext/Bioinf/data/lab_bahlo/users/gerring.z/twas/weights//PEC.BRAIN.RNASEQ.RSID/ENSG00000146729.wgt.RDat	GBAS	7	56019486	56067874	0.36249	rs142045864	-3.85	rs4948104	1.71e-01	15.78	1.385	2255	34	enet	0.33	4.4e-116	0.86157	0.38892	0	0.99	0	0.008	0.002	ENSG00000146729	0.940736	1
PEC.BRAIN.RNASEQ.RSID	/stornext/Bioinf/data/lab_bahlo/users/gerring.z/twas/weights//PEC.BRAIN.RNASEQ.RSID/ENSG00000181773.wgt.RDat	GPR3	1	27719148	27722318	0.02186	rs36148530	-3.02	rs2504775	-2.63e-04	-3.99	-1.71200	647	647	bslmm	0.0021	0.051	0.861189	0.389	0.762	0.235	0.002	0.001	0.001	ENSG00000181773	0.940736	1
PEC.BRAIN.RNASEQ.RSID	/stornext/Bioinf/data/lab_bahlo/users/gerring.z/twas/weights//PEC.BRAIN.RNASEQ.RSID/ENSG00000143387.wgt.RDat	CTSK	1	150768684	150780799	0.10746	rs192357982	2.17	rs61817598	4.75e-02	-8.90	-0.91500	1212	1212	blup	0.076	1.4e-24	0.861296	0.389	0	0.997	0	0.002	0.001	ENSG00000143387	0.940736	1
PEC.BRAIN.RNASEQ.RSID	/stornext/Bioinf/data/lab_bahlo/users/gerring.z/twas/weights//PEC.BRAIN.RNASEQ.RSID/ENSG00000161281.wgt.RDat	COX7A1	19	36641824	36643771	0.32121	rs61218414	-4.60	rs2918333	8.46e-02	-10.71	0.91700	1249	76	enet	0.15	2.9e-50	-0.86128	0.389	0	0.871	0	0.128	0.001	ENSG00000161281	0.940736	1
PEC.BRAIN.RNASEQ.RSID	/stornext/Bioinf/data/lab_bahlo/users/gerring.z/twas/weights//PEC.BRAIN.RNASEQ.RSID/ENSG00000254615.wgt.RDat	RP11-395G23.3	8	107282372	107285127	0.01761	rs116973286	3.08	rs111345926	-5.48e-04	-3.84	0.850	1355	10	enet	0.0043	0.0096	0.86128	0.38908	0.777	0.219	0.003	0.001	0	ENSG00000254615	0.940773	1
PEC.BRAIN.RNASEQ.RSID	/stornext/Bioinf/data/lab_bahlo/users/gerring.z/twas/weights//PEC.BRAIN.RNASEQ.RSID/ENSG00000154359.wgt.RDat	LONRF1	8	12579403	12613582	0.07478	rs13250979	4.02	rs73202647	2.93e-02	-7.14	1.280	1207	1207	bslmm	0.04	1.1e-13	-0.86085	0.38932	0	0.983	0	0.015	0.002	ENSG00000154359	0.941197	1
PEC.BRAIN.RNASEQ.RSID	/stornext/Bioinf/data/lab_bahlo/users/gerring.z/twas/weights//PEC.BRAIN.RNASEQ.RSID/ENSG00000106341.wgt.RDat	PPP1R17	7	31726329	31748069	0.07852	rs146966841	4.60	rs79503171	3.73e-02	-7.85	-0.709	1541	17	enet	0.047	1.1e-15	0.86057	0.38948	0	0.955	0	0.043	0.001	ENSG00000106341	0.941427	1
PEC.BRAIN.RNASEQ.RSID	/stornext/Bioinf/data/lab_bahlo/users/gerring.z/twas/weights//PEC.BRAIN.RNASEQ.RSID/ENSG00000174137.wgt.RDat	FAM53A	4	1619642	1686029	0.10494	rs143711951	2.57	rs4507432	4.41e-02	7.72	-0.553	1598	6	lasso	0.049	2.8e-16	-0.86031	0.38962	0	0.996	0	0.003	0.001	ENSG00000174137	0.941431	1
PEC.BRAIN.RNASEQ.RSID	/stornext/Bioinf/data/lab_bahlo/users/gerring.z/twas/weights//PEC.BRAIN.RNASEQ.RSID/ENSG00000255641.wgt.RDat	NKG2-E	12	10564911	10588600	0.37194	rs61920074	3.04	rs71450043	8.56e-02	9.54	-1.616	1603	27	enet	0.21	3.2e-69	-0.860252	0.38965	0	0.993	0	0.003	0.004	ENSG00000255641	0.941431	1
PEC.BRAIN.RNASEQ.RSID	/stornext/Bioinf/data/lab_bahlo/users/gerring.z/twas/weights//PEC.BRAIN.RNASEQ.RSID/ENSG00000126821.wgt.RDat	SGPP1	14	64150932	64194757	0.02665	rs151113787	2.94	rs4902237	8.04e-03	4.98	0.8130	1323	15	enet	0.015	5e-06	0.85997	0.389808	0.137	0.859	0	0.002	0.001	ENSG00000126821	0.941431	1
PEC.BRAIN.RNASEQ.RSID	/stornext/Bioinf/data/lab_bahlo/users/gerring.z/twas/weights//PEC.BRAIN.RNASEQ.RSID/ENSG00000144063.wgt.RDat	MALL	2	110841447	110874143	0.06601	rs35810959	3.38	rs10177824	3.18e-02	-7.16	0.8090	310	310	bslmm	0.062	3e-20	0.85995	0.389817	0	0.998	0	0.001	0.001	ENSG00000144063	0.941431	1
PEC.BRAIN.RNASEQ.RSID	/stornext/Bioinf/data/lab_bahlo/users/gerring.z/twas/weights//PEC.BRAIN.RNASEQ.RSID/ENSG00000159588.wgt.RDat	CCDC17	1	46085716	46089729	0.01536	rs61788442	-1.98	rs12138348	-4.90e-04	-3.10	-1.15300	1009	1009	bslmm	-7.3e-06	0.32	0.859091	0.39	0.922	0.077	0.001	0	0	ENSG00000159588	0.941431	1
PEC.BRAIN.RNASEQ.RSID	/stornext/Bioinf/data/lab_bahlo/users/gerring.z/twas/weights//PEC.BRAIN.RNASEQ.RSID/ENSG00000175267.wgt.RDat	VWA3A	16	22103859	22168287	0.06121	rs139405670	3.62	rs59985634	1.23e-02	4.85	-1.12200	351	30	enet	0.016	2.2e-06	-0.85919	0.39	0.125	0.872	0	0.001	0.002	ENSG00000175267	0.941431	1
PEC.BRAIN.RNASEQ.RSID	/stornext/Bioinf/data/lab_bahlo/users/gerring.z/twas/weights//PEC.BRAIN.RNASEQ.RSID/ENSG00000262480.wgt.RDat	SAMD11P1	17	2516578	2517238	0.0242	rs11658797	-4.94	rs9896241	2.28e-03	-3.32	-0.859	1431	1	top1	0.0023	0.045	0.859	0.39	0.514	0.015	0.449	0.013	0.008	ENSG00000262480	0.941431	1
PEC.BRAIN.RNASEQ.RSID	/stornext/Bioinf/data/lab_bahlo/users/gerring.z/twas/weights//PEC.BRAIN.RNASEQ.RSID/ENSG00000158941.wgt.RDat	CCAR2	8	22462145	22479027	0.04722	rs148109031	-2.83	rs7826059	4.30e-03	-4.64	0.159	1195	1195	bslmm	0.011	9.4e-05	-0.85961	0.39	0.279	0.718	0.001	0.002	0.001	ENSG00000158941	0.941431	1
PEC.BRAIN.RNASEQ.RSID	/stornext/Bioinf/data/lab_bahlo/users/gerring.z/twas/weights//PEC.BRAIN.RNASEQ.RSID/ENSG00000222014.wgt.RDat	RAB6C	2	130737235	130740311	0.3933	rs112985186	3.05	rs1882608	2.51e-01	-18.48	-1.2090	1054	36	enet	0.3	6.2e-106	0.85947	0.390081	0	0.996	0	0.002	0.002	ENSG00000222014	0.94147	1
PEC.BRAIN.RNASEQ.RSID	/stornext/Bioinf/data/lab_bahlo/users/gerring.z/twas/weights//PEC.BRAIN.RNASEQ.RSID/ENSG00000273193.wgt.RDat	RP11-523G9.3	3	175527552	175528340	0.02047	rs4364173	3.06	rs9653988	2.96e-04	-3.08	-0.5200	1509	1509	blup	0.00047	0.2	0.85931	0.390168	0.899	0.096	0.005	0	0	ENSG00000273193	0.941523	1
PEC.BRAIN.RNASEQ.RSID	/stornext/Bioinf/data/lab_bahlo/users/gerring.z/twas/weights//PEC.BRAIN.RNASEQ.RSID/ENSG00000183281.wgt.RDat	PLGLB1	2	87229682	87248975	0.44494	rs143733293	-3.38	rs28671317	2.19e-01	-17.05	-0.7350	414	48	enet	0.25	2.6e-85	0.858737	0.390486	0	0.997	0	0.002	0.001	ENSG00000183281	0.942134	1
PEC.BRAIN.RNASEQ.RSID	/stornext/Bioinf/data/lab_bahlo/users/gerring.z/twas/weights//PEC.BRAIN.RNASEQ.RSID/ENSG00000198380.wgt.RDat	GFPT1	2	69546905	69614382	0.04836	rs9309424	2.04	rs13388653	3.18e-02	-7.70	-0.7820	1038	4	lasso	0.039	2.6e-13	0.858332	0.390709	0	0.997	0	0.001	0.002	ENSG00000198380	0.942475	1
PEC.BRAIN.RNASEQ.RSID	/stornext/Bioinf/data/lab_bahlo/users/gerring.z/twas/weights//PEC.BRAIN.RNASEQ.RSID/ENSG00000100941.wgt.RDat	PNN	14	39644387	39652422	0.05126	rs112105932	2.67	rs12895751	3.50e-02	7.11	1.0520	1527	6	lasso	0.04	1.5e-13	0.85825	0.390757	0	0.995	0	0.003	0.002	ENSG00000100941	0.942475	1
PEC.BRAIN.RNASEQ.RSID	/stornext/Bioinf/data/lab_bahlo/users/gerring.z/twas/weights//PEC.BRAIN.RNASEQ.RSID/ENSG00000170074.wgt.RDat	FAM153A	5	177134982	177210399	0.53478	rs141260503	-3.016	rs11249686	3.77e-01	-22.33	-0.5530	1025	47	enet	0.43	1e-161	0.857813	0.390996	0	0.997	0	0.002	0.001	ENSG00000170074	0.942592	1
PEC.BRAIN.RNASEQ.RSID	/stornext/Bioinf/data/lab_bahlo/users/gerring.z/twas/weights//PEC.BRAIN.RNASEQ.RSID/ENSG00000225784.wgt.RDat	RP11-592B15.4	10	51287081	51371070	0.60772	rs55642160	-2.23	rs4463801	3.54e-01	21.91	-1.17300	592	53	enet	0.43	2.8e-164	-0.857892	0.391	0	0.997	0	0.001	0.002	ENSG00000225784	0.942592	1
PEC.BRAIN.RNASEQ.RSID	/stornext/Bioinf/data/lab_bahlo/users/gerring.z/twas/weights//PEC.BRAIN.RNASEQ.RSID/ENSG00000186834.wgt.RDat	HEXIM1	17	43224684	43229468	0.04899	rs117347927	-3.31	rs4632173	1.78e-02	5.58	-0.023	818	23	enet	0.021	9.4e-08	0.85825	0.391	0.015	0.979	0	0.006	0.001	ENSG00000186834	0.942592	1
PEC.BRAIN.RNASEQ.RSID	/stornext/Bioinf/data/lab_bahlo/users/gerring.z/twas/weights//PEC.BRAIN.RNASEQ.RSID/ENSG00000173638.wgt.RDat	SLC19A1	21	46913486	46993279	0.03871	rs9980570	-2.87	rs9647238	0.0117	5.81	0.898	1779	7	lasso	0.021	5.2e-08	0.85765	0.391086	0.003	0.993	0	0.003	0.002	ENSG00000173638	0.942642	1
PEC.BRAIN.RNASEQ.RSID	/stornext/Bioinf/data/lab_bahlo/users/gerring.z/twas/weights//PEC.BRAIN.RNASEQ.RSID/ENSG00000231889.wgt.RDat	TRAF3IP2-AS1	6	111804714	111919505	0.13307	rs12194132	3.10	rs11153300	3.00e-02	6.69	0.3560	1439	28	enet	0.034	1.2e-11	0.857	0.39141	0	0.995	0	0.003	0.001	ENSG00000231889	0.942816	1
PEC.BRAIN.RNASEQ.RSID	/stornext/Bioinf/data/lab_bahlo/users/gerring.z/twas/weights//PEC.BRAIN.RNASEQ.RSID/ENSG00000270462.wgt.RDat	RP11-342K6.3	2	75924709	75925122	0.03262	rs138687951	2.88	rs34645183	1.37e-02	5.20	0.8570	1895	1	top1	0.014	1.2e-05	0.857	0.391445	0.101	0.894	0	0.004	0.001	ENSG00000270462	0.942816	1
PEC.BRAIN.RNASEQ.RSID	/stornext/Bioinf/data/lab_bahlo/users/gerring.z/twas/weights//PEC.BRAIN.RNASEQ.RSID/ENSG00000174403.wgt.RDat	C20orf166-AS1	20	61141550	61148733	0.04816	rs114113312	4.07	rs4508677	1.94e-02	5.93	-0.857	1722	1	top1	0.019	2.2e-07	-0.857	0.391445	0.002	0.989	0	0.007	0.001	ENSG00000174403	0.942816	1
PEC.BRAIN.RNASEQ.RSID	/stornext/Bioinf/data/lab_bahlo/users/gerring.z/twas/weights//PEC.BRAIN.RNASEQ.RSID/ENSG00000144635.wgt.RDat	DYNC1LI1	3	32567463	32612366	0.15044	rs28868936	2.76	rs4955297	5.64e-02	-9.64	0.5790	1755	5	lasso	0.1	2.9e-33	-0.85639	0.391783	0	0.995	0	0.003	0.001	ENSG00000144635	0.942816	1
PEC.BRAIN.RNASEQ.RSID	/stornext/Bioinf/data/lab_bahlo/users/gerring.z/twas/weights//PEC.BRAIN.RNASEQ.RSID/ENSG00000231826.wgt.RDat	AC016735.2	2	43254992	43266686	0.0528	rs150255957	3.35	rs190659691	2.26e-03	-4.18	1.9810	1372	1372	bslmm	0.0025	0.037	-0.856259	0.391855	0.807	0.189	0.003	0.001	0.001	ENSG00000231826	0.942816	1
PEC.BRAIN.RNASEQ.RSID	/stornext/Bioinf/data/lab_bahlo/users/gerring.z/twas/weights//PEC.BRAIN.RNASEQ.RSID/ENSG00000180071.wgt.RDat	ANKRD18A	9	38540566	38620657	0.4091	rs111757042	3.46	rs1890113	1.46e-01	-14.10	-1.6650	1135	50	enet	0.25	8.4e-83	0.85615	0.39192	0	0.993	0	0.003	0.004	ENSG00000180071	0.942816	1
PEC.BRAIN.RNASEQ.RSID	/stornext/Bioinf/data/lab_bahlo/users/gerring.z/twas/weights//PEC.BRAIN.RNASEQ.RSID/ENSG00000185344.wgt.RDat	ATP6V0A2	12	124196865	124246302	0.19786	rs181426238	-2.95	rs2333837	1.36e-01	13.60	-0.574	1600	37	enet	0.15	1.4e-49	-0.856073	0.391957	0	0.995	0	0.004	0.001	ENSG00000185344	0.942816	1
PEC.BRAIN.RNASEQ.RSID	/stornext/Bioinf/data/lab_bahlo/users/gerring.z/twas/weights//PEC.BRAIN.RNASEQ.RSID/ENSG00000152583.wgt.RDat	SPARCL1	4	88394487	88452213	0.27408	rs55816619	-3.65	rs4693837	1.61e-01	-15.01	-0.128	1817	53	enet	0.22	5.6e-75	0.856	0.391999	0	0.983	0	0.016	0.001	ENSG00000152583	0.942816	1
PEC.BRAIN.RNASEQ.RSID	/stornext/Bioinf/data/lab_bahlo/users/gerring.z/twas/weights//PEC.BRAIN.RNASEQ.RSID/ENSG00000138303.wgt.RDat	ASCC1	10	73856278	73976892	0.21949	rs12777967	-3.22	rs1271933	5.43e-02	-9.50	-1.21800	1181	1181	bslmm	0.11	9.7e-36	0.855728	0.392	0	0.996	0	0.002	0.002	ENSG00000138303	0.942816	1
PEC.BRAIN.RNASEQ.RSID	/stornext/Bioinf/data/lab_bahlo/users/gerring.z/twas/weights//PEC.BRAIN.RNASEQ.RSID/ENSG00000188013.wgt.RDat	MEIS3P2	17	20492371	20494013	0.24084	rs62054777	3.45	rs73309127	1.50e-02	-7.11	1.416	861	31	enet	0.074	4.3e-24	-0.8563	0.392	0	0.979	0	0.016	0.006	ENSG00000188013	0.942816	1
PEC.BRAIN.RNASEQ.RSID	/stornext/Bioinf/data/lab_bahlo/users/gerring.z/twas/weights//PEC.BRAIN.RNASEQ.RSID/ENSG00000204604.wgt.RDat	ZNF468	19	53341261	53360902	0.22348	rs9797909	3.14	rs7259073	1.11e-01	12.31	1.10200	2377	11	lasso	0.16	9.9e-51	0.85656	0.392	0	0.991	0	0.007	0.002	ENSG00000204604	0.942816	1
PEC.BRAIN.RNASEQ.RSID	/stornext/Bioinf/data/lab_bahlo/users/gerring.z/twas/weights//PEC.BRAIN.RNASEQ.RSID/ENSG00000188386.wgt.RDat	PPP3R2	9	104353897	104357283	0.0304	rs1415648	-2.68	rs58830774	8.55e-03	-4.86	0.8560	1709	1	top1	0.0086	0.00045	-0.856	0.392	0.376	0.62	0.001	0.002	0.001	ENSG00000188386	0.942816	1
PEC.BRAIN.RNASEQ.RSID	/stornext/Bioinf/data/lab_bahlo/users/gerring.z/twas/weights//PEC.BRAIN.RNASEQ.RSID/ENSG00000168917.wgt.RDat	SLC35G2	3	136537489	136574734	0.05904	rs114462013	3.31	rs4678271	2.12e-02	6.23	-0.7710	998	998	bslmm	0.027	1.4e-09	-0.85566	0.392187	0	0.995	0	0.004	0.001	ENSG00000168917	0.942816	1
PEC.BRAIN.RNASEQ.RSID	/stornext/Bioinf/data/lab_bahlo/users/gerring.z/twas/weights//PEC.BRAIN.RNASEQ.RSID/ENSG00000038002.wgt.RDat	AGA	4	178351924	178363657	0.63556	rs11945841	2.95	rs11131799	4.54e-01	-24.53	0.521	1469	10	lasso	0.49	8.9e-193	-0.85538	0.392339	0	0.996	0	0.003	0.001	ENSG00000038002	0.942816	1
PEC.BRAIN.RNASEQ.RSID	/stornext/Bioinf/data/lab_bahlo/users/gerring.z/twas/weights//PEC.BRAIN.RNASEQ.RSID/ENSG00000066422.wgt.RDat	ZBTB11	3	101367733	101395976	0.01512	rs147035964	-2.84	rs3864012	2.12e-02	-5.67	0.8550	1376	1	top1	0.021	6.4e-08	-0.855	0.392551	0.01	0.986	0	0.003	0.001	ENSG00000066422	0.942816	1
PEC.BRAIN.RNASEQ.RSID	/stornext/Bioinf/data/lab_bahlo/users/gerring.z/twas/weights//PEC.BRAIN.RNASEQ.RSID/ENSG00000170891.wgt.RDat	CYTL1	4	5016313	5021199	0.07665	rs28503497	2.87	rs13131959	1.05e-02	5.32	0.870	1882	1882	bslmm	0.017	1.6e-06	0.85491	0.3926	0.022	0.973	0	0.004	0.001	ENSG00000170891	0.942816	1
PEC.BRAIN.RNASEQ.RSID	/stornext/Bioinf/data/lab_bahlo/users/gerring.z/twas/weights//PEC.BRAIN.RNASEQ.RSID/ENSG00000205181.wgt.RDat	LINC00654	20	5476713	5485259	0.42482	rs2664375	-3.21	rs6139750	9.11e-02	-11.48	-0.084	1870	39	enet	0.21	1.2e-69	-0.85448	0.392841	0	0.995	0	0.004	0.001	ENSG00000205181	0.942816	1
PEC.BRAIN.RNASEQ.RSID	/stornext/Bioinf/data/lab_bahlo/users/gerring.z/twas/weights//PEC.BRAIN.RNASEQ.RSID/ENSG00000088881.wgt.RDat	EBF4	20	2673524	2740753	0.04998	rs6049838	3.95	rs6082535	-5.17e-04	-3.59	-0.869	1653	1653	bslmm	0.01	0.00014	-0.85424	0.392971	0.811	0.179	0.006	0.001	0.003	ENSG00000088881	0.942816	1
PEC.BRAIN.RNASEQ.RSID	/stornext/Bioinf/data/lab_bahlo/users/gerring.z/twas/weights//PEC.BRAIN.RNASEQ.RSID/ENSG00000066557.wgt.RDat	LRRC40	1	70610488	70671303	0.14523	rs78486932	-3.29	rs56299138	1.55e-01	-14.56	0.85700	1324	3	lasso	0.16	1.3e-53	-0.854345	0.393	0	0.994	0	0.005	0.001	ENSG00000066557	0.942816	1
PEC.BRAIN.RNASEQ.RSID	/stornext/Bioinf/data/lab_bahlo/users/gerring.z/twas/weights//PEC.BRAIN.RNASEQ.RSID/ENSG00000198060.wgt.RDat	5-Mar	10	94050920	94113721	0.04612	rs2901610	-2.63	rs701844	2.10e-03	-4.31	0.69200	1165	1165	bslmm	0.007	0.0013	-0.853816	0.393	0.505	0.492	0.001	0.001	0.001	ENSG00000198060	0.942816	1
PEC.BRAIN.RNASEQ.RSID	/stornext/Bioinf/data/lab_bahlo/users/gerring.z/twas/weights//PEC.BRAIN.RNASEQ.RSID/ENSG00000185933.wgt.RDat	CALHM1	10	105213144	105218645	0.04393	rs7896519	4.10	rs35435808	1.24e-02	5.79	1.73400	1134	1134	blup	0.018	4.4e-07	0.853966	0.393	0.001	0.958	0	0.038	0.003	ENSG00000185933	0.942816	1
PEC.BRAIN.RNASEQ.RSID	/stornext/Bioinf/data/lab_bahlo/users/gerring.z/twas/weights//PEC.BRAIN.RNASEQ.RSID/ENSG00000170175.wgt.RDat	CHRNB1	17	7348380	7361026	0.13193	rs7214209	-3.18	rs12600861	1.22e-01	12.84	-0.855	1168	1	top1	0.12	1.9e-39	-0.855	0.393	0	0.993	0	0.005	0.001	ENSG00000170175	0.942816	1
PEC.BRAIN.RNASEQ.RSID	/stornext/Bioinf/data/lab_bahlo/users/gerring.z/twas/weights//PEC.BRAIN.RNASEQ.RSID/ENSG00000204650.wgt.RDat	CRHR1-IT1	17	43697694	43725582	0.08382	rs78420531	2.21	rs10514904	2.19e-01	-17.57	-0.854	600	48	enet	0.23	8.8e-79	0.85424	0.393	0	0.998	0	0.001	0.001	ENSG00000204650	0.942816	1
PEC.BRAIN.RNASEQ.RSID	/stornext/Bioinf/data/lab_bahlo/users/gerring.z/twas/weights//PEC.BRAIN.RNASEQ.RSID/ENSG00000182628.wgt.RDat	SKA2	17	57187312	57232630	0.11911	rs117734127	-3.13	rs4246417	1.65e-01	-14.26	-0.927	949	4	lasso	0.18	1.1e-57	0.85339	0.393	0	0.996	0	0.002	0.001	ENSG00000182628	0.942816	1
PEC.BRAIN.RNASEQ.RSID	/stornext/Bioinf/data/lab_bahlo/users/gerring.z/twas/weights//PEC.BRAIN.RNASEQ.RSID/ENSG00000187912.wgt.RDat	CLEC17A	19	14693896	14721969	0.0596	rs73515685	3.35	rs8112014	3.41e-03	5.49	-0.37500	1996	5	lasso	0.028	6.4e-10	-0.85424	0.393	0.005	0.989	0	0.005	0.001	ENSG00000187912	0.942816	1
PEC.BRAIN.RNASEQ.RSID	/stornext/Bioinf/data/lab_bahlo/users/gerring.z/twas/weights//PEC.BRAIN.RNASEQ.RSID/ENSG00000258405.wgt.RDat	ZNF578	19	52956829	53015407	0.10403	rs9797909	3.14	rs162124	5.88e-04	5.13	-0.40000	2540	2540	bslmm	0.025	5.1e-09	-0.8539	0.393	0.084	0.908	0.001	0.006	0.001	ENSG00000258405	0.942816	1
PEC.BRAIN.RNASEQ.RSID	/stornext/Bioinf/data/lab_bahlo/users/gerring.z/twas/weights//PEC.BRAIN.RNASEQ.RSID/ENSG00000188064.wgt.RDat	WNT7B	22	46316242	46373009	0.07645	rs145645339	-2.67	rs28370276	5.76e-03	-4.65	1.267	1436	1436	bslmm	0.03	1.6e-10	0.85425	0.393	0.197	0.8	0	0.002	0.001	ENSG00000188064	0.942816	1
PEC.BRAIN.RNASEQ.RSID	/stornext/Bioinf/data/lab_bahlo/users/gerring.z/twas/weights//PEC.BRAIN.RNASEQ.RSID/ENSG00000104267.wgt.RDat	CA2	8	86376081	86393722	0.10163	rs4150839	3.15	rs2980370	2.10e-03	-4.10	-0.555	727	34	enet	0.012	3.5e-05	-0.8541	0.39305	0.896	0.102	0.002	0	0	ENSG00000104267	0.942816	1
PEC.BRAIN.RNASEQ.RSID	/stornext/Bioinf/data/lab_bahlo/users/gerring.z/twas/weights//PEC.BRAIN.RNASEQ.RSID/ENSG00000269940.wgt.RDat	RP11-73M18.7	14	104160897	104161507	0.0655	rs10129756	-3.24	rs4906349	3.56e-02	-8.21	-1.0670	1733	13	lasso	0.056	2.2e-18	0.85401	0.393099	0	0.994	0	0.004	0.001	ENSG00000269940	0.942816	1
PEC.BRAIN.RNASEQ.RSID	/stornext/Bioinf/data/lab_bahlo/users/gerring.z/twas/weights//PEC.BRAIN.RNASEQ.RSID/ENSG00000173227.wgt.RDat	SYT12	11	66774249	66818334	0.03878	rs61498966	-2.92	rs78043817	2.39e-03	2.69	0.8540	644	1	top1	0.0024	0.042	0.854	0.393105	0.987	0.012	0.001	0	0	ENSG00000173227	0.942816	1
PEC.BRAIN.RNASEQ.RSID	/stornext/Bioinf/data/lab_bahlo/users/gerring.z/twas/weights//PEC.BRAIN.RNASEQ.RSID/ENSG00000151353.wgt.RDat	TMEM18	2	667335	677439	0.17693	rs143977709	4.14	rs4241322	1.28e-02	7.69	-0.0700	2149	12	enet	0.073	1.1e-23	0.852928	0.393699	0	0.988	0	0.011	0.001	ENSG00000151353	0.942985	1
PEC.BRAIN.RNASEQ.RSID	/stornext/Bioinf/data/lab_bahlo/users/gerring.z/twas/weights//PEC.BRAIN.RNASEQ.RSID/ENSG00000146476.wgt.RDat	C6orf211	6	151773422	151791236	0.1054	rs77950045	3.56	rs1771339	1.31e-02	-5.25	-1.7330	1766	1766	bslmm	0.037	9.6e-13	0.853	0.393836	0.057	0.933	0	0.006	0.004	ENSG00000146476	0.942985	1
PEC.BRAIN.RNASEQ.RSID	/stornext/Bioinf/data/lab_bahlo/users/gerring.z/twas/weights//PEC.BRAIN.RNASEQ.RSID/ENSG00000187953.wgt.RDat	PMS2CL	7	6749759	6793493	0.35885	rs111478150	-3.26	rs35672645	1.95e-02	-6.47	-2.143	2177	2177	bslmm	0.081	3.3e-26	-0.85252	0.39392	0	0.985	0	0.006	0.009	ENSG00000187953	0.942985	1
PEC.BRAIN.RNASEQ.RSID	/stornext/Bioinf/data/lab_bahlo/users/gerring.z/twas/weights//PEC.BRAIN.RNASEQ.RSID/ENSG00000198000.wgt.RDat	NOL8	9	95059640	95087918	0.0765	rs113478791	-2.82	rs67546506	1.01e-02	5.49	1.6090	1731	27	enet	0.036	2.3e-12	-0.85253	0.39392	0.006	0.987	0	0.004	0.003	ENSG00000198000	0.942985	1
PEC.BRAIN.RNASEQ.RSID	/stornext/Bioinf/data/lab_bahlo/users/gerring.z/twas/weights//PEC.BRAIN.RNASEQ.RSID/ENSG00000088833.wgt.RDat	NSFL1C	20	1422807	1454487	0.03143	rs73073335	-3.57	rs6079133	1.97e-02	6.21	0.827	1418	4	lasso	0.022	5.1e-08	0.85247	0.393951	0	0.99	0	0.008	0.002	ENSG00000088833	0.942985	1
PEC.BRAIN.RNASEQ.RSID	/stornext/Bioinf/data/lab_bahlo/users/gerring.z/twas/weights//PEC.BRAIN.RNASEQ.RSID/ENSG00000260464.wgt.RDat	RP4-561L24.3	1	94312730	94314495	0.26785	rs72962367	3.19	rs12097812	3.12e-01	-20.33	-0.85300	1220	1	top1	0.31	2e-109	0.853	0.394	0	0.994	0	0.004	0.001	ENSG00000260464	0.942985	1
PEC.BRAIN.RNASEQ.RSID	/stornext/Bioinf/data/lab_bahlo/users/gerring.z/twas/weights//PEC.BRAIN.RNASEQ.RSID/ENSG00000167508.wgt.RDat	MVD	16	88718343	88729569	0.09118	rs74035512	-3.56	rs3794629	2.74e-02	-6.43	0.97400	1934	19	enet	0.055	2.6e-18	-0.85176	0.394	0	0.991	0	0.007	0.002	ENSG00000167508	0.942985	1
PEC.BRAIN.RNASEQ.RSID	/stornext/Bioinf/data/lab_bahlo/users/gerring.z/twas/weights//PEC.BRAIN.RNASEQ.RSID/ENSG00000220008.wgt.RDat	LINGO3	19	2289774	2308156	0.02411	rs57126244	2.79	rs8113401	1.50e-02	4.72	0.85300	1607	1	top1	0.015	4.9e-06	0.853	0.394	0.525	0.471	0.002	0.001	0.001	ENSG00000220008	0.942985	1
PEC.BRAIN.RNASEQ.RSID	/stornext/Bioinf/data/lab_bahlo/users/gerring.z/twas/weights//PEC.BRAIN.RNASEQ.RSID/ENSG00000176907.wgt.RDat	C8orf4	8	40010989	40012821	0.07435	rs72633011	-3.46	rs34412627	1.37e-02	-6.30	0.531	2107	31	enet	0.026	1.6e-09	-0.85213	0.39414	0	0.983	0	0.014	0.003	ENSG00000176907	0.942985	1
PEC.BRAIN.RNASEQ.RSID	/stornext/Bioinf/data/lab_bahlo/users/gerring.z/twas/weights//PEC.BRAIN.RNASEQ.RSID/ENSG00000130037.wgt.RDat	KCNA5	12	5153085	5155949	0.12832	rs10774338	-2.96	rs10744676	7.46e-02	10.33	-0.852	1198	1	top1	0.075	2.9e-24	-0.852	0.394214	0	0.996	0	0.003	0.001	ENSG00000130037	0.942985	1
PEC.BRAIN.RNASEQ.RSID	/stornext/Bioinf/data/lab_bahlo/users/gerring.z/twas/weights//PEC.BRAIN.RNASEQ.RSID/ENSG00000158158.wgt.RDat	CNNM4	2	97426639	97477611	0.03414	rs113222096	-3.15	rs145496851	6.39e-04	4.20	0.9438	503	3	lasso	0.0018	0.067	0.851574	0.39445	0.835	0.163	0.001	0	0	ENSG00000158158	0.942985	1
PEC.BRAIN.RNASEQ.RSID	/stornext/Bioinf/data/lab_bahlo/users/gerring.z/twas/weights//PEC.BRAIN.RNASEQ.RSID/ENSG00000106853.wgt.RDat	PTGR1	9	114312002	114362135	0.6414	rs700146	2.84	rs59165439	1.79e-01	-15.46	1.0990	1868	93	enet	0.47	7.2e-182	-0.85156	0.39446	0	0.994	0	0.004	0.002	ENSG00000106853	0.942985	1
PEC.BRAIN.RNASEQ.RSID	/stornext/Bioinf/data/lab_bahlo/users/gerring.z/twas/weights//PEC.BRAIN.RNASEQ.RSID/ENSG00000178081.wgt.RDat	ULK4P3	15	30395923	30423960	0.1513	rs35691180	3.06	rs71397301	3.79e-02	8.04	1.0840	629	629	bslmm	0.075	2.7e-24	0.85107	0.394732	0	0.997	0	0.001	0.002	ENSG00000178081	0.942985	1
PEC.BRAIN.RNASEQ.RSID	/stornext/Bioinf/data/lab_bahlo/users/gerring.z/twas/weights//PEC.BRAIN.RNASEQ.RSID/ENSG00000150457.wgt.RDat	LATS2	13	21547171	21635686	0.0281	rs745680	3.32	rs4769147	1.30e-02	5.42	0.8510	1809	1	top1	0.013	1.9e-05	0.851	0.39477	0.035	0.955	0	0.008	0.001	ENSG00000150457	0.942985	1
PEC.BRAIN.RNASEQ.RSID	/stornext/Bioinf/data/lab_bahlo/users/gerring.z/twas/weights//PEC.BRAIN.RNASEQ.RSID/ENSG00000090263.wgt.RDat	MRPS33	7	140705854	140715028	0.11066	rs150410852	-3.34	rs38715	2.03e-02	-7.60	0.724	933	7	lasso	0.054	6.2e-18	-0.85074	0.39491	0	0.996	0	0.003	0.002	ENSG00000090263	0.942985	1
PEC.BRAIN.RNASEQ.RSID	/stornext/Bioinf/data/lab_bahlo/users/gerring.z/twas/weights//PEC.BRAIN.RNASEQ.RSID/ENSG00000137720.wgt.RDat	C11orf1	11	111749659	111756699	0.08695	rs188846750	-4.24	rs4936691	4.33e-03	-4.95	-2.6550	959	25	enet	0.021	6.1e-08	0.85073	0.394921	0.036	0.824	0.001	0.024	0.115	ENSG00000137720	0.942985	1
PEC.BRAIN.RNASEQ.RSID	/stornext/Bioinf/data/lab_bahlo/users/gerring.z/twas/weights//PEC.BRAIN.RNASEQ.RSID/ENSG00000158828.wgt.RDat	PINK1	1	20959948	20978004	0.14133	rs900037	3.11	rs542589	5.26e-02	8.44	-0.56900	1322	16	lasso	0.069	1.5e-22	-0.850082	0.395	0	0.995	0	0.004	0.001	ENSG00000158828	0.942985	1
PEC.BRAIN.RNASEQ.RSID	/stornext/Bioinf/data/lab_bahlo/users/gerring.z/twas/weights//PEC.BRAIN.RNASEQ.RSID/ENSG00000137942.wgt.RDat	FNBP1L	1	93913688	94020218	0.0666	rs142461144	2.77	rs74528956	4.03e-03	-4.82	1.13900	1357	1357	blup	0.028	7.9e-10	-0.849775	0.395	0.06	0.933	0	0.003	0.003	ENSG00000137942	0.942985	1
PEC.BRAIN.RNASEQ.RSID	/stornext/Bioinf/data/lab_bahlo/users/gerring.z/twas/weights//PEC.BRAIN.RNASEQ.RSID/ENSG00000107562.wgt.RDat	CXCL12	10	44793038	44881941	0.04872	rs144958065	-3.06	rs7906261	7.04e-03	-4.91	0.35600	2390	2390	bslmm	0.015	4.2e-06	-0.851149	0.395	0.076	0.916	0	0.006	0.001	ENSG00000107562	0.942985	1
PEC.BRAIN.RNASEQ.RSID	/stornext/Bioinf/data/lab_bahlo/users/gerring.z/twas/weights//PEC.BRAIN.RNASEQ.RSID/ENSG00000119965.wgt.RDat	C10orf88	10	124690419	124713919	0.06772	rs184799623	-2.88	rs12246352	5.43e-02	-8.95	-0.74800	1535	6	lasso	0.057	1e-18	0.851395	0.395	0	0.996	0	0.003	0.001	ENSG00000119965	0.942985	1
PEC.BRAIN.RNASEQ.RSID	/stornext/Bioinf/data/lab_bahlo/users/gerring.z/twas/weights//PEC.BRAIN.RNASEQ.RSID/ENSG00000197302.wgt.RDat	ZNF720	16	31724550	31806190	0.26908	rs7192432	-1.97	rs2239969	3.53e-01	-21.93	0.92600	678	678	bslmm	0.37	1.5e-133	-0.85134	0.395	0	0.998	0	0.001	0.002	ENSG00000197302	0.942985	1
PEC.BRAIN.RNASEQ.RSID	/stornext/Bioinf/data/lab_bahlo/users/gerring.z/twas/weights//PEC.BRAIN.RNASEQ.RSID/ENSG00000140873.wgt.RDat	ADAMTS18	16	77281710	77469011	0.55726	rs6564380	-3.16	rs1392608	5.30e-01	26.47	0.83500	2577	2577	bslmm	0.53	2.6e-219	0.85136	0.395	0	0.991	0	0.007	0.001	ENSG00000140873	0.942985	1
PEC.BRAIN.RNASEQ.RSID	/stornext/Bioinf/data/lab_bahlo/users/gerring.z/twas/weights//PEC.BRAIN.RNASEQ.RSID/ENSG00000214425.wgt.RDat	LRRC37A4P	17	43578685	43627701	0.32627	rs117347927	-3.07	rs55893711	4.78e-01	-25.51	-1.228	501	85	enet	0.52	4.4e-214	0.85145	0.395	0	0.997	0	0.001	0.002	ENSG00000214425	0.942985	1
PEC.BRAIN.RNASEQ.RSID	/stornext/Bioinf/data/lab_bahlo/users/gerring.z/twas/weights//PEC.BRAIN.RNASEQ.RSID/ENSG00000105514.wgt.RDat	RAB3D	19	11432722	11456946	0.21648	rs73013159	-3.31	rs318686	8.62e-02	10.56	-1.81300	1474	1474	bslmm	0.089	1.2e-28	-0.84976	0.395	0	0.991	0	0.004	0.005	ENSG00000105514	0.942985	1
PEC.BRAIN.RNASEQ.RSID	/stornext/Bioinf/data/lab_bahlo/users/gerring.z/twas/weights//PEC.BRAIN.RNASEQ.RSID/ENSG00000158411.wgt.RDat	MITD1	2	99777890	99797521	0.07917	rs114248798	-3.18	rs11900670	1.13e-01	12.56	-0.7500	1200	15	lasso	0.12	1.1e-37	-0.850474	0.395062	0	0.994	0	0.004	0.001	ENSG00000158411	0.942985	1
PEC.BRAIN.RNASEQ.RSID	/stornext/Bioinf/data/lab_bahlo/users/gerring.z/twas/weights//PEC.BRAIN.RNASEQ.RSID/ENSG00000130703.wgt.RDat	OSBPL2	20	60813580	60871268	0.1418	rs114113312	2.43	rs6062183	6.55e-02	10.49	-0.790	1825	6	lasso	0.12	3.5e-39	-0.85023	0.395198	0	0.996	0	0.003	0.001	ENSG00000130703	0.942985	1
PEC.BRAIN.RNASEQ.RSID	/stornext/Bioinf/data/lab_bahlo/users/gerring.z/twas/weights//PEC.BRAIN.RNASEQ.RSID/ENSG00000111850.wgt.RDat	SMIM8	6	88032301	88052043	0.42053	rs17546300	-2.80	rs448580	3.11e-01	-20.36	1.0740	1502	63	enet	0.44	7.8e-169	-0.85	0.395541	0	0.995	0	0.004	0.002	ENSG00000111850	0.942985	1
PEC.BRAIN.RNASEQ.RSID	/stornext/Bioinf/data/lab_bahlo/users/gerring.z/twas/weights//PEC.BRAIN.RNASEQ.RSID/ENSG00000164307.wgt.RDat	ERAP1	5	96096521	96143803	0.465	rs31005	-3.690	rs26493	3.26e-01	20.31	1.2870	1740	67	enet	0.43	6.6e-164	0.849573	0.395563	0	0.99	0	0.008	0.002	ENSG00000164307	0.942985	1
PEC.BRAIN.RNASEQ.RSID	/stornext/Bioinf/data/lab_bahlo/users/gerring.z/twas/weights//PEC.BRAIN.RNASEQ.RSID/ENSG00000183060.wgt.RDat	LYSMD4	15	100255902	100273766	0.36236	rs10163141	3.05	rs11631604	1.65e-01	14.81	0.4660	1896	22	enet	0.28	7.9e-95	0.84929	0.395721	0	0.994	0	0.005	0.001	ENSG00000183060	0.942985	1
PEC.BRAIN.RNASEQ.RSID	/stornext/Bioinf/data/lab_bahlo/users/gerring.z/twas/weights//PEC.BRAIN.RNASEQ.RSID/ENSG00000025423.wgt.RDat	HSD17B6	12	57145945	57181574	0.39501	rs7133915	-3.02	rs57340110	3.01e-01	19.94	-0.818	873	873	bslmm	0.33	9.2e-117	-0.849139	0.395804	0	0.996	0	0.002	0.001	ENSG00000025423	0.942985	1
PEC.BRAIN.RNASEQ.RSID	/stornext/Bioinf/data/lab_bahlo/users/gerring.z/twas/weights//PEC.BRAIN.RNASEQ.RSID/ENSG00000272375.wgt.RDat	RP11-51J9.6	8	30054920	30055564	0.07527	rs13278923	-2.71	rs55810013	5.78e-02	9.06	0.849	1375	1	top1	0.058	4.8e-19	0.849	0.39588	0	0.996	0	0.002	0.001	ENSG00000272375	0.942985	1
PEC.BRAIN.RNASEQ.RSID	/stornext/Bioinf/data/lab_bahlo/users/gerring.z/twas/weights//PEC.BRAIN.RNASEQ.RSID/ENSG00000242028.wgt.RDat	HYPK	15	44088340	44095241	0.04486	rs118141062	2.99	rs28583806	1.27e-02	-4.96	0.1850	515	515	bslmm	0.018	6.3e-07	-0.84892	0.395927	0.025	0.972	0	0.002	0.001	ENSG00000242028	0.942985	1
PEC.BRAIN.RNASEQ.RSID	/stornext/Bioinf/data/lab_bahlo/users/gerring.z/twas/weights//PEC.BRAIN.RNASEQ.RSID/ENSG00000101542.wgt.RDat	CDH20	18	59000815	59223006	0.0384	rs77864724	2.63	rs2220926	9.27e-03	-4.52	0.994	1779	3	enet	0.011	9.4e-05	-0.84886	0.395957	0.201	0.794	0.001	0.002	0.002	ENSG00000101542	0.942985	1
PEC.BRAIN.RNASEQ.RSID	/stornext/Bioinf/data/lab_bahlo/users/gerring.z/twas/weights//PEC.BRAIN.RNASEQ.RSID/ENSG00000177432.wgt.RDat	NAP1L5	4	89617066	89619386	0.12599	rs6840723	-2.84	rs11945033	7.64e-02	-10.32	-0.970	1422	7	lasso	0.08	7.5e-26	0.84884	0.39597	0	0.996	0	0.003	0.002	ENSG00000177432	0.942985	1
PEC.BRAIN.RNASEQ.RSID	/stornext/Bioinf/data/lab_bahlo/users/gerring.z/twas/weights//PEC.BRAIN.RNASEQ.RSID/ENSG00000158747.wgt.RDat	NBL1	1	19967048	19984945	0.44882	rs1770480	2.84	rs12736790	1.26e-01	-13.41	0.11700	1699	49	enet	0.3	5.8e-106	0.848616	0.396	0	0.995	0	0.004	0.001	ENSG00000158747	0.942985	1
PEC.BRAIN.RNASEQ.RSID	/stornext/Bioinf/data/lab_bahlo/users/gerring.z/twas/weights//PEC.BRAIN.RNASEQ.RSID/ENSG00000259972.wgt.RDat	AC009120.6	16	74339100	74369244	0.04497	rs4327077	2.99	rs59681627	1.41e-02	-5.59	0.19600	1189	1189	blup	0.015	5.8e-06	-0.84881	0.396	0.008	0.989	0	0.003	0.001	ENSG00000259972	0.942985	1
PEC.BRAIN.RNASEQ.RSID	/stornext/Bioinf/data/lab_bahlo/users/gerring.z/twas/weights//PEC.BRAIN.RNASEQ.RSID/ENSG00000169733.wgt.RDat	RFNG	17	80005778	80009707	0.13674	rs12948497	2.98	rs9915742	5.75e-02	8.96	0.945	1577	1577	bslmm	0.058	5.1e-19	0.84941	0.396	0	0.995	0	0.004	0.002	ENSG00000169733	0.942985	1
PEC.BRAIN.RNASEQ.RSID	/stornext/Bioinf/data/lab_bahlo/users/gerring.z/twas/weights//PEC.BRAIN.RNASEQ.RSID/ENSG00000196365.wgt.RDat	LONP1	19	5691845	5720583	0.30359	rs7247934	-4.39	rs35335072	1.81e-01	-16.27	0.88600	1572	38	enet	0.25	2.9e-86	-0.84838	0.396	0	0.979	0	0.019	0.001	ENSG00000196365	0.942985	1
PEC.BRAIN.RNASEQ.RSID	/stornext/Bioinf/data/lab_bahlo/users/gerring.z/twas/weights//PEC.BRAIN.RNASEQ.RSID/ENSG00000130176.wgt.RDat	CNN1	19	11649532	11661138	0.05339	rs148356565	-2.95	rs146535510	8.66e-03	-4.91	-1.42782	1455	3	lasso	0.015	4.5e-06	0.84902	0.396	0.29	0.705	0.001	0.002	0.002	ENSG00000130176	0.942985	1
PEC.BRAIN.RNASEQ.RSID	/stornext/Bioinf/data/lab_bahlo/users/gerring.z/twas/weights//PEC.BRAIN.RNASEQ.RSID/ENSG00000272973.wgt.RDat	KB-1125A3.11	22	24198614	24199226	0.11092	rs147737348	3.48	rs73158770	3.19e-02	6.59	-0.278	1620	18	enet	0.063	1.1e-20	-0.84879	0.396	0	0.995	0	0.004	0.001	ENSG00000272973	0.942985	1
PEC.BRAIN.RNASEQ.RSID	/stornext/Bioinf/data/lab_bahlo/users/gerring.z/twas/weights//PEC.BRAIN.RNASEQ.RSID/ENSG00000133433.wgt.RDat	GSTT2B	22	24299601	24303373	0.56842	rs147737348	3.48	rs5751776	4.56e-01	24.57	0.694	1408	44	enet	0.57	6e-247	0.84799	0.396	0	0.995	0	0.004	0.001	ENSG00000133433	0.942985	1
PEC.BRAIN.RNASEQ.RSID	/stornext/Bioinf/data/lab_bahlo/users/gerring.z/twas/weights//PEC.BRAIN.RNASEQ.RSID/ENSG00000229589.wgt.RDat	ACVR2B-AS1	3	38492518	38496311	0.02958	rs60935636	3.69	rs1473804	1.21e-02	4.89	0.3060	1184	3	lasso	0.016	2.8e-06	0.8485	0.39616	0.11	0.881	0.001	0.006	0.001	ENSG00000229589	0.942985	1
PEC.BRAIN.RNASEQ.RSID	/stornext/Bioinf/data/lab_bahlo/users/gerring.z/twas/weights//PEC.BRAIN.RNASEQ.RSID/ENSG00000175868.wgt.RDat	CALCB	11	14926543	15103888	0.02195	rs4497390	3.10	rs12364906	5.15e-03	-4.13	1.2690	1154	1154	bslmm	0.0076	0.00088	0.84847	0.396178	0.501	0.496	0.001	0.001	0.001	ENSG00000175868	0.942985	1
PEC.BRAIN.RNASEQ.RSID	/stornext/Bioinf/data/lab_bahlo/users/gerring.z/twas/weights//PEC.BRAIN.RNASEQ.RSID/ENSG00000124831.wgt.RDat	LRRFIP1	2	238536219	238722325	0.14335	rs75215977	2.76	rs35392898	7.27e-02	10.54	0.4430	2118	37	enet	0.11	8e-36	0.848312	0.396264	0	0.995	0	0.004	0.001	ENSG00000124831	0.942985	1
PEC.BRAIN.RNASEQ.RSID	/stornext/Bioinf/data/lab_bahlo/users/gerring.z/twas/weights//PEC.BRAIN.RNASEQ.RSID/ENSG00000259694.wgt.RDat	RP13-262C2.3	15	84839930	84841946	0.02702	rs145010546	3.10	rs150967	3.88e-03	-4.93	-0.5740	1105	1105	bslmm	0.015	4.3e-06	0.84823	0.396308	0.008	0.988	0	0.003	0.002	ENSG00000259694	0.942985	1
PEC.BRAIN.RNASEQ.RSID	/stornext/Bioinf/data/lab_bahlo/users/gerring.z/twas/weights//PEC.BRAIN.RNASEQ.RSID/ENSG00000197579.wgt.RDat	TOPORS	9	32540542	32552551	0.0463	rs424980	2.11	rs10813831	3.47e-03	-4.81	0.8960	1719	1719	bslmm	0.017	1.6e-06	-0.84802	0.39643	0.184	0.812	0.001	0.002	0.001	ENSG00000197579	0.942985	1
PEC.BRAIN.RNASEQ.RSID	/stornext/Bioinf/data/lab_bahlo/users/gerring.z/twas/weights//PEC.BRAIN.RNASEQ.RSID/ENSG00000272345.wgt.RDat	RP1-30M3.5	6	24701135	24702021	0.02439	rs117874761	3.37	rs10456316	-2.90e-04	-3.98	1.0880	1902	19	enet	0.0008	0.15	-0.848	0.396449	0.795	0.197	0.006	0.002	0.001	ENSG00000272345	0.942985	1
PEC.BRAIN.RNASEQ.RSID	/stornext/Bioinf/data/lab_bahlo/users/gerring.z/twas/weights//PEC.BRAIN.RNASEQ.RSID/ENSG00000213443.wgt.RDat	RP11-75L1.2	12	9847980	9848823	0.09268	rs61920074	3.04	rs146645717	2.52e-02	-3.23	1.000	579	579	blup	0.029	2e-10	-0.847972	0.396453	0.976	0.023	0.001	0	0	ENSG00000213443	0.942985	1
PEC.BRAIN.RNASEQ.RSID	/stornext/Bioinf/data/lab_bahlo/users/gerring.z/twas/weights//PEC.BRAIN.RNASEQ.RSID/ENSG00000138073.wgt.RDat	PREB	2	27353624	27357543	0.24167	rs151019896	3.27	rs4665950	1.53e-01	-14.36	0.8940	816	2	lasso	0.15	7.6e-50	-0.847891	0.396499	0	0.997	0	0.002	0.001	ENSG00000138073	0.942985	1
PEC.BRAIN.RNASEQ.RSID	/stornext/Bioinf/data/lab_bahlo/users/gerring.z/twas/weights//PEC.BRAIN.RNASEQ.RSID/ENSG00000135541.wgt.RDat	AHI1	6	135604670	135818914	0.18931	rs34152570	-3.19	rs13197301	2.27e-02	-7.02	-1.2020	1240	3	lasso	0.044	9.2e-15	0.848	0.396617	0	0.995	0	0.003	0.002	ENSG00000135541	0.942985	1
PEC.BRAIN.RNASEQ.RSID	/stornext/Bioinf/data/lab_bahlo/users/gerring.z/twas/weights//PEC.BRAIN.RNASEQ.RSID/ENSG00000111832.wgt.RDat	RWDD1	6	116892530	116918838	0.30605	rs59276499	3.23	rs73553463	6.90e-02	10.81	1.1060	1492	51	enet	0.18	1.8e-59	0.847	0.396852	0	0.994	0	0.004	0.002	ENSG00000111832	0.942985	1
PEC.BRAIN.RNASEQ.RSID	/stornext/Bioinf/data/lab_bahlo/users/gerring.z/twas/weights//PEC.BRAIN.RNASEQ.RSID/ENSG00000184840.wgt.RDat	TMED9	5	177019159	177023125	0.04539	rs13153816	3.441	rs117927090	1.35e-03	3.83	1.0530	844	844	bslmm	0.009	0.00033	0.84716	0.396906	0.793	0.204	0.002	0.001	0	ENSG00000184840	0.942985	1
PEC.BRAIN.RNASEQ.RSID	/stornext/Bioinf/data/lab_bahlo/users/gerring.z/twas/weights//PEC.BRAIN.RNASEQ.RSID/ENSG00000174373.wgt.RDat	RALGAPA1	14	36007558	36278510	0.08966	rs10135906	-3.04	rs74450812	8.37e-02	10.24	-0.8470	1589	1	top1	0.084	4.1e-27	-0.847	0.396995	0	0.993	0	0.005	0.001	ENSG00000174373	0.942985	1
PEC.BRAIN.RNASEQ.RSID	/stornext/Bioinf/data/lab_bahlo/users/gerring.z/twas/weights//PEC.BRAIN.RNASEQ.RSID/ENSG00000109046.wgt.RDat	WSB1	17	25621102	25640657	0.02376	rs8077957	3.37	rs4268811	1.52e-03	3.91	0.940	1361	2	enet	0.012	3e-05	0.84685	0.397	0.847	0.149	0.003	0.001	0	ENSG00000109046	0.942985	1
PEC.BRAIN.RNASEQ.RSID	/stornext/Bioinf/data/lab_bahlo/users/gerring.z/twas/weights//PEC.BRAIN.RNASEQ.RSID/ENSG00000178464.wgt.RDat	CTD-2192J16.15	19	12754089	12754733	0.03714	rs139961610	3.56	rs4804731	1.40e-02	-5.19	-0.47600	1087	4	lasso	0.015	5.7e-06	0.84757	0.397	0.08	0.916	0	0.003	0.001	ENSG00000178464	0.942985	1
PEC.BRAIN.RNASEQ.RSID	/stornext/Bioinf/data/lab_bahlo/users/gerring.z/twas/weights//PEC.BRAIN.RNASEQ.RSID/ENSG00000178201.wgt.RDat	VN1R1	19	57966542	57967854	0.37185	rs9749406	3.28	rs7249882	3.78e-01	-22.40	1.03400	1456	30	enet	0.42	8.4e-159	-0.84705	0.397	0	0.994	0	0.004	0.002	ENSG00000178201	0.942985	1
PEC.BRAIN.RNASEQ.RSID	/stornext/Bioinf/data/lab_bahlo/users/gerring.z/twas/weights//PEC.BRAIN.RNASEQ.RSID/ENSG00000100312.wgt.RDat	ACR	22	51176624	51183762	0.03293	rs9616946	-3.20	rs35792846	4.69e-03	4.16	-1.420	905	4	lasso	0.012	3.4e-05	-0.84717	0.397	0.793	0.204	0.002	0.001	0	ENSG00000100312	0.942985	1
PEC.BRAIN.RNASEQ.RSID	/stornext/Bioinf/data/lab_bahlo/users/gerring.z/twas/weights//PEC.BRAIN.RNASEQ.RSID/ENSG00000165238.wgt.RDat	WNK2	9	95947198	96082854	0.0285	rs118127342	-2.81	rs2995992	1.93e-02	-5.45	-0.8470	2039	1	top1	0.019	2.4e-07	0.847	0.397	0.031	0.964	0	0.004	0.001	ENSG00000165238	0.942985	1
PEC.BRAIN.RNASEQ.RSID	/stornext/Bioinf/data/lab_bahlo/users/gerring.z/twas/weights//PEC.BRAIN.RNASEQ.RSID/ENSG00000178467.wgt.RDat	P4HTM	3	49027319	49044587	0.10903	rs9166	3.81	rs12491743	1.52e-01	-14.71	0.9130	535	7	lasso	0.16	6.9e-53	-0.84665	0.39719	0	0.995	0	0.003	0.002	ENSG00000178467	0.942985	1
PEC.BRAIN.RNASEQ.RSID	/stornext/Bioinf/data/lab_bahlo/users/gerring.z/twas/weights//PEC.BRAIN.RNASEQ.RSID/ENSG00000114200.wgt.RDat	BCHE	3	165490692	165555260	0.22958	rs6802737	-3.72	rs9881048	1.49e-01	14.18	0.8510	2212	2212	bslmm	0.15	2e-50	0.84657	0.397235	0	0.979	0	0.02	0.001	ENSG00000114200	0.942985	1
PEC.BRAIN.RNASEQ.RSID	/stornext/Bioinf/data/lab_bahlo/users/gerring.z/twas/weights//PEC.BRAIN.RNASEQ.RSID/ENSG00000248971.wgt.RDat	KRT8P46	4	103649903	103651328	0.09966	rs233806	-3.08	rs227366	7.18e-02	-10.49	-0.356	1225	7	lasso	0.092	1.3e-29	0.84652	0.397264	0	0.996	0	0.003	0.001	ENSG00000248971	0.942985	1
PEC.BRAIN.RNASEQ.RSID	/stornext/Bioinf/data/lab_bahlo/users/gerring.z/twas/weights//PEC.BRAIN.RNASEQ.RSID/ENSG00000102445.wgt.RDat	KIAA0226L	13	46916139	47012325	0.1144	rs2264997	-2.95	rs61949224	6.40e-02	-9.80	-0.6100	1356	25	enet	0.083	7.3e-27	0.84614	0.39747	0	0.996	0	0.002	0.001	ENSG00000102445	0.942985	1
PEC.BRAIN.RNASEQ.RSID	/stornext/Bioinf/data/lab_bahlo/users/gerring.z/twas/weights//PEC.BRAIN.RNASEQ.RSID/ENSG00000111711.wgt.RDat	GOLT1B	12	21654715	21671342	0.08872	rs61926180	3.31	rs67187752	2.70e-02	7.12	0.846	1378	1	top1	0.027	1.1e-09	0.846	0.397553	0	0.995	0	0.003	0.001	ENSG00000111711	0.942985	1
PEC.BRAIN.RNASEQ.RSID	/stornext/Bioinf/data/lab_bahlo/users/gerring.z/twas/weights//PEC.BRAIN.RNASEQ.RSID/ENSG00000002587.wgt.RDat	HS3ST1	4	11394774	11431389	0.07385	rs56106427	-3.01	rs17421996	3.19e-02	-6.89	-0.846	1871	1	top1	0.032	3.8e-11	0.846	0.397553	0	0.995	0	0.003	0.001	ENSG00000002587	0.942985	1
PEC.BRAIN.RNASEQ.RSID	/stornext/Bioinf/data/lab_bahlo/users/gerring.z/twas/weights//PEC.BRAIN.RNASEQ.RSID/ENSG00000272566.wgt.RDat	RP11-462G22.2	4	190625035	190625644	0.05766	rs143650083	-2.24	rs2739534	1.42e-02	-5.23	-0.973	1125	1125	bslmm	0.018	5.1e-07	0.84597	0.397572	0.038	0.959	0	0.002	0.001	ENSG00000272566	0.942985	1
PEC.BRAIN.RNASEQ.RSID	/stornext/Bioinf/data/lab_bahlo/users/gerring.z/twas/weights//PEC.BRAIN.RNASEQ.RSID/ENSG00000225792.wgt.RDat	AC004540.4	7	26411764	26416321	0.25044	rs79858809	-3.42	rs2699816	1.34e-01	13.55	-0.870	1537	29	enet	0.16	9.6e-52	-0.84594	0.39759	0	0.994	0	0.005	0.001	ENSG00000225792	0.942985	1
PEC.BRAIN.RNASEQ.RSID	/stornext/Bioinf/data/lab_bahlo/users/gerring.z/twas/weights//PEC.BRAIN.RNASEQ.RSID/ENSG00000118257.wgt.RDat	NRP2	2	206546714	206662857	0.13621	rs184729507	-3.92	rs34252596	2.22e-02	4.73	-1.6560	1322	6	lasso	0.033	1.6e-11	-0.845634	0.397757	0.261	0.728	0.002	0.005	0.004	ENSG00000118257	0.942985	1
PEC.BRAIN.RNASEQ.RSID	/stornext/Bioinf/data/lab_bahlo/users/gerring.z/twas/weights//PEC.BRAIN.RNASEQ.RSID/ENSG00000203880.wgt.RDat	PCMTD2	20	62887094	62926855	0.26282	rs112171034	3.37	rs60461814	1.35e-01	-13.46	0.338	763	45	enet	0.17	3e-57	-0.84536	0.39791	0	0.996	0	0.003	0.001	ENSG00000203880	0.942985	1
PEC.BRAIN.RNASEQ.RSID	/stornext/Bioinf/data/lab_bahlo/users/gerring.z/twas/weights//PEC.BRAIN.RNASEQ.RSID/ENSG00000122687.wgt.RDat	FTSJ2	7	2273866	2281840	0.25046	rs28874407	3.75	rs3757439	1.00e-01	11.61	-0.309	2168	22	enet	0.13	2.8e-43	-0.8453	0.39795	0	0.99	0	0.009	0.001	ENSG00000122687	0.942985	1
PEC.BRAIN.RNASEQ.RSID	/stornext/Bioinf/data/lab_bahlo/users/gerring.z/twas/weights//PEC.BRAIN.RNASEQ.RSID/ENSG00000182224.wgt.RDat	CYB5D1	17	7761064	7765600	0.05525	rs151322557	3.70	rs4791840	3.53e-03	-4.72	2.267	1411	1411	bslmm	0.011	8.9e-05	-0.84599	0.398	0.331	0.657	0.002	0.004	0.006	ENSG00000182224	0.942985	1
PEC.BRAIN.RNASEQ.RSID	/stornext/Bioinf/data/lab_bahlo/users/gerring.z/twas/weights//PEC.BRAIN.RNASEQ.RSID/ENSG00000263503.wgt.RDat	RP11-707O23.5	17	43678235	43679706	0.14938	rs78420531	2.21	rs77604208	4.11e-01	23.63	-0.784	488	56	enet	0.43	3.5e-165	-0.84599	0.398	0	0.998	0	0.001	0.002	ENSG00000263503	0.942985	1
PEC.BRAIN.RNASEQ.RSID	/stornext/Bioinf/data/lab_bahlo/users/gerring.z/twas/weights//PEC.BRAIN.RNASEQ.RSID/ENSG00000161526.wgt.RDat	SAP30BP	17	73663196	73704142	0.01992	rs113182154	-2.69	rs72860389	-3.23e-04	2.99	0.190	1215	1215	bslmm	0.00086	0.14	0.84524	0.398	0.936	0.061	0.003	0	0	ENSG00000161526	0.942985	1
PEC.BRAIN.RNASEQ.RSID	/stornext/Bioinf/data/lab_bahlo/users/gerring.z/twas/weights//PEC.BRAIN.RNASEQ.RSID/ENSG00000105135.wgt.RDat	ILVBL	19	15225795	15236596	0.15326	rs56775488	-3.34	rs12460929	9.10e-02	-11.05	-0.86900	1946	1946	bslmm	0.11	5.7e-34	0.84442	0.398	0	0.992	0	0.006	0.001	ENSG00000105135	0.942985	1
PEC.BRAIN.RNASEQ.RSID	/stornext/Bioinf/data/lab_bahlo/users/gerring.z/twas/weights//PEC.BRAIN.RNASEQ.RSID/ENSG00000169976.wgt.RDat	SF3B5	6	144416018	144416754	0.0553	rs6570584	3.44	rs73598612	3.15e-02	6.58	-0.5400	1102	1102	bslmm	0.042	4.5e-14	-0.845	0.398013	0	0.995	0	0.004	0.001	ENSG00000169976	0.942985	1
PEC.BRAIN.RNASEQ.RSID	/stornext/Bioinf/data/lab_bahlo/users/gerring.z/twas/weights//PEC.BRAIN.RNASEQ.RSID/ENSG00000156381.wgt.RDat	ANKRD9	14	102973179	102976136	0.06099	rs117614313	-3.04	rs6575915	2.59e-02	7.18	0.9990	1323	3	lasso	0.042	4.5e-14	0.84512	0.398044	0	0.996	0	0.003	0.001	ENSG00000156381	0.942985	1
PEC.BRAIN.RNASEQ.RSID	/stornext/Bioinf/data/lab_bahlo/users/gerring.z/twas/weights//PEC.BRAIN.RNASEQ.RSID/ENSG00000048649.wgt.RDat	RSF1	11	77371041	77532063	0.02809	rs78304374	-2.92	rs10899399	1.03e-02	4.26	-0.8450	1629	1	top1	0.01	0.00013	-0.845	0.398111	0.87	0.127	0.003	0	0	ENSG00000048649	0.94299	1
PEC.BRAIN.RNASEQ.RSID	/stornext/Bioinf/data/lab_bahlo/users/gerring.z/twas/weights//PEC.BRAIN.RNASEQ.RSID/ENSG00000260077.wgt.RDat	RP11-254F7.2	2	10179219	10180790	0.16451	rs1035122	-3.38	rs4513262	5.98e-02	8.95	0.9810	1916	1916	bslmm	0.1	8.8e-34	0.844618	0.398324	0	0.994	0	0.004	0.002	ENSG00000260077	0.943246	1
PEC.BRAIN.RNASEQ.RSID	/stornext/Bioinf/data/lab_bahlo/users/gerring.z/twas/weights//PEC.BRAIN.RNASEQ.RSID/ENSG00000155868.wgt.RDat	MED7	5	156564423	156586030	0.13881	rs2112725	3.315	rs6864810	6.69e-02	-9.49	-0.0860	1653	1653	bslmm	0.07	1.1e-22	0.844573	0.398349	0	0.994	0	0.005	0.001	ENSG00000155868	0.943246	1
PEC.BRAIN.RNASEQ.RSID	/stornext/Bioinf/data/lab_bahlo/users/gerring.z/twas/weights//PEC.BRAIN.RNASEQ.RSID/ENSG00000270362.wgt.RDat	HMGN3-AS1	6	79943435	79946514	0.03633	rs72901805	-2.73	rs62411270	3.37e-03	-4.10	-0.9610	1367	1367	bslmm	0.01	0.00016	-0.844	0.398584	0.689	0.306	0.002	0.001	0.001	ENSG00000270362	0.943404	1
PEC.BRAIN.RNASEQ.RSID	/stornext/Bioinf/data/lab_bahlo/users/gerring.z/twas/weights//PEC.BRAIN.RNASEQ.RSID/ENSG00000187699.wgt.RDat	C2orf88	2	190744335	191068210	0.08692	rs71414911	-4.22	rs1223	8.55e-02	-10.73	0.8440	1577	1	top1	0.086	1.1e-27	-0.844	0.398669	0	0.988	0	0.011	0.001	ENSG00000187699	0.943404	1
PEC.BRAIN.RNASEQ.RSID	/stornext/Bioinf/data/lab_bahlo/users/gerring.z/twas/weights//PEC.BRAIN.RNASEQ.RSID/ENSG00000100991.wgt.RDat	TRPC4AP	20	33590207	33680674	0.00719	rs6060479	-2.70	rs2425006	-5.18e-04	3.67	0.915	1013	1013	bslmm	0.0009	0.14	0.84359	0.398896	0.812	0.185	0.002	0.001	0	ENSG00000100991	0.943404	1
PEC.BRAIN.RNASEQ.RSID	/stornext/Bioinf/data/lab_bahlo/users/gerring.z/twas/weights//PEC.BRAIN.RNASEQ.RSID/ENSG00000232022.wgt.RDat	RP5-1109J22.1	1	46897801	46911193	0.05341	rs9804164	-3.18	rs2295632	4.26e-02	8.07	-0.93500	1148	4	lasso	0.043	2e-14	-0.842763	0.399	0	0.995	0	0.004	0.002	ENSG00000232022	0.943404	1
PEC.BRAIN.RNASEQ.RSID	/stornext/Bioinf/data/lab_bahlo/users/gerring.z/twas/weights//PEC.BRAIN.RNASEQ.RSID/ENSG00000258634.wgt.RDat	RP4-773N10.4	1	110600962	110605177	0.12969	rs11102074	-2.80	rs2360636	8.85e-02	10.91	-0.76300	1128	2	lasso	0.09	4.7e-29	-0.843371	0.399	0	0.996	0	0.002	0.001	ENSG00000258634	0.943404	1
PEC.BRAIN.RNASEQ.RSID	/stornext/Bioinf/data/lab_bahlo/users/gerring.z/twas/weights//PEC.BRAIN.RNASEQ.RSID/ENSG00000143374.wgt.RDat	TARS2	1	150459887	150480078	0.36285	rs67807996	2.43	rs12129037	7.86e-02	10.26	0.88200	1223	1223	bslmm	0.12	5.9e-38	0.842927	0.399	0	0.997	0	0.002	0.001	ENSG00000143374	0.943404	1
PEC.BRAIN.RNASEQ.RSID	/stornext/Bioinf/data/lab_bahlo/users/gerring.z/twas/weights//PEC.BRAIN.RNASEQ.RSID/ENSG00000225485.wgt.RDat	ARHGAP23	17	36584662	36668628	0.02378	rs142146751	-3.28	rs8069357	1.61e-03	4.11	-0.974	902	902	blup	0.0061	0.0027	-0.84314	0.399	0.754	0.243	0.002	0.001	0.001	ENSG00000225485	0.943404	1
PEC.BRAIN.RNASEQ.RSID	/stornext/Bioinf/data/lab_bahlo/users/gerring.z/twas/weights//PEC.BRAIN.RNASEQ.RSID/ENSG00000099817.wgt.RDat	POLR2E	19	1086594	1095598	0.09468	rs2301778	-3.79	rs62131217	3.56e-02	7.11	0.84300	330	1	top1	0.036	2.8e-12	0.843	0.399	0	0.996	0	0.002	0.001	ENSG00000099817	0.943404	1
PEC.BRAIN.RNASEQ.RSID	/stornext/Bioinf/data/lab_bahlo/users/gerring.z/twas/weights//PEC.BRAIN.RNASEQ.RSID/ENSG00000253352.wgt.RDat	TUG1	22	31366663	31375381	0.02447	rs149218268	-3.03	rs7291471	1.14e-02	-4.87	0.843	1419	1	top1	0.011	5.8e-05	-0.843	0.399	0.362	0.634	0.001	0.002	0.001	ENSG00000253352	0.943404	1
PEC.BRAIN.RNASEQ.RSID	/stornext/Bioinf/data/lab_bahlo/users/gerring.z/twas/weights//PEC.BRAIN.RNASEQ.RSID/ENSG00000260006.wgt.RDat	RP11-469M7.1	2	201689396	201692061	0.21975	rs35727668	-3.28	rs2005759	1.47e-01	14.03	-1.2560	946	39	enet	0.19	1.3e-62	-0.843008	0.399224	0	0.993	0	0.005	0.002	ENSG00000260006	0.943636	1
PEC.BRAIN.RNASEQ.RSID	/stornext/Bioinf/data/lab_bahlo/users/gerring.z/twas/weights//PEC.BRAIN.RNASEQ.RSID/ENSG00000240401.wgt.RDat	AC012358.8	2	55535628	55573185	0.01412	rs138533630	3.35	rs2054728	-1.58e-04	-3.80	-0.8430	1599	1	lasso	0.0016	0.077	0.843	0.399228	0.831	0.165	0.003	0.001	0	ENSG00000240401	0.943636	1
PEC.BRAIN.RNASEQ.RSID	/stornext/Bioinf/data/lab_bahlo/users/gerring.z/twas/weights//PEC.BRAIN.RNASEQ.RSID/ENSG00000156466.wgt.RDat	GDF6	8	97154562	97173020	0.05643	rs3102529	2.62	rs2514535	9.55e-03	5.05	-1.294	1218	1218	bslmm	0.016	2.2e-06	-0.84256	0.39947	0.057	0.937	0	0.003	0.002	ENSG00000156466	0.944038	1
PEC.BRAIN.RNASEQ.RSID	/stornext/Bioinf/data/lab_bahlo/users/gerring.z/twas/weights//PEC.BRAIN.RNASEQ.RSID/ENSG00000140403.wgt.RDat	DNAJA4	15	78556428	78574538	0.31094	rs75299846	-3.46	rs8025999	1.82e-01	15.56	1.1780	1674	32	enet	0.26	1.8e-87	0.84237	0.399584	0	0.993	0	0.005	0.002	ENSG00000140403	0.944038	1
PEC.BRAIN.RNASEQ.RSID	/stornext/Bioinf/data/lab_bahlo/users/gerring.z/twas/weights//PEC.BRAIN.RNASEQ.RSID/ENSG00000149305.wgt.RDat	HTR3B	11	113775399	113817287	0.18567	rs78253530	-3.19	rs45527936	3.96e-02	9.35	-1.7850	1386	12	lasso	0.09	4e-29	-0.84217	0.399695	0	0.991	0	0.004	0.005	ENSG00000149305	0.944038	1
PEC.BRAIN.RNASEQ.RSID	/stornext/Bioinf/data/lab_bahlo/users/gerring.z/twas/weights//PEC.BRAIN.RNASEQ.RSID/ENSG00000105855.wgt.RDat	ITGB8	7	20370325	20455377	0.04818	rs55871833	2.92	rs6944180	6.16e-03	-5.07	-0.906	1763	18	enet	0.0068	0.0016	0.84208	0.39974	0.043	0.952	0	0.003	0.001	ENSG00000105855	0.944038	1
PEC.BRAIN.RNASEQ.RSID	/stornext/Bioinf/data/lab_bahlo/users/gerring.z/twas/weights//PEC.BRAIN.RNASEQ.RSID/ENSG00000204922.wgt.RDat	C11orf83	11	62437745	62441159	0.03775	rs7109767	-3.05	rs661182	2.05e-02	-6.14	-0.8420	1220	1	top1	0.02	1.1e-07	0.842	0.399788	0.001	0.995	0	0.003	0.001	ENSG00000204922	0.944038	1
PEC.BRAIN.RNASEQ.RSID	/stornext/Bioinf/data/lab_bahlo/users/gerring.z/twas/weights//PEC.BRAIN.RNASEQ.RSID/ENSG00000076555.wgt.RDat	ACACB	12	109554400	109706031	0.07144	rs183180160	-3.45	rs39655	1.58e-02	-5.30	-0.842	1799	1	top1	0.016	2.6e-06	0.842	0.399788	0.066	0.924	0.001	0.008	0.001	ENSG00000076555	0.944038	1
PEC.BRAIN.RNASEQ.RSID	/stornext/Bioinf/data/lab_bahlo/users/gerring.z/twas/weights//PEC.BRAIN.RNASEQ.RSID/ENSG00000187166.wgt.RDat	H1FNT	12	48722763	48724062	0.01126	rs181442007	-3.15	rs10875762	1.12e-03	3.35	0.077	1664	1664	blup	0.0013	0.1	0.841651	0.399983	0.842	0.155	0.002	0	0	ENSG00000187166	0.944078	1
PEC.BRAIN.RNASEQ.RSID	/stornext/Bioinf/data/lab_bahlo/users/gerring.z/twas/weights//PEC.BRAIN.RNASEQ.RSID/ENSG00000148498.wgt.RDat	PARD3	10	34398488	35104253	0.08385	rs73265176	-4.12	rs12416213	1.02e-02	-5.29	1.26700	2148	13	enet	0.03	1.1e-10	-0.841409	0.4	0.009	0.973	0	0.016	0.002	ENSG00000148498	0.944078	1
PEC.BRAIN.RNASEQ.RSID	/stornext/Bioinf/data/lab_bahlo/users/gerring.z/twas/weights//PEC.BRAIN.RNASEQ.RSID/ENSG00000103047.wgt.RDat	TANGO6	16	68877507	69119083	0.05867	rs148467595	3.19	rs1125673	4.07e-03	-4.60	0.82500	1561	3	lasso	0.018	6.9e-07	-0.84185	0.4	0.546	0.45	0.002	0.001	0.001	ENSG00000103047	0.944078	1
PEC.BRAIN.RNASEQ.RSID	/stornext/Bioinf/data/lab_bahlo/users/gerring.z/twas/weights//PEC.BRAIN.RNASEQ.RSID/ENSG00000100483.wgt.RDat	VCPKMT	14	50575350	50583318	0.2736	rs55732162	-2.95	rs76988825	2.46e-01	-18.50	-2.2880	1123	1123	bslmm	0.3	1.6e-102	-0.84121	0.400231	0	0.984	0	0.004	0.012	ENSG00000100483	0.944375	1
PEC.BRAIN.RNASEQ.RSID	/stornext/Bioinf/data/lab_bahlo/users/gerring.z/twas/weights//PEC.BRAIN.RNASEQ.RSID/ENSG00000115457.wgt.RDat	IGFBP2	2	217497551	217529159	0.13928	rs62178561	2.90	rs284532	6.91e-02	9.86	0.4660	1496	18	enet	0.1	4.3e-33	-0.84116	0.400258	0	0.996	0	0.003	0.001	ENSG00000115457	0.944375	1
PEC.BRAIN.RNASEQ.RSID	/stornext/Bioinf/data/lab_bahlo/users/gerring.z/twas/weights//PEC.BRAIN.RNASEQ.RSID/ENSG00000115956.wgt.RDat	PLEK	2	68592305	68624585	0.06301	rs76980328	-3.08	rs10195757	8.28e-03	-5.60	1.4100	1631	1631	blup	0.028	4.4e-10	0.841048	0.400321	0.007	0.979	0	0.005	0.009	ENSG00000115956	0.944375	1
PEC.BRAIN.RNASEQ.RSID	/stornext/Bioinf/data/lab_bahlo/users/gerring.z/twas/weights//PEC.BRAIN.RNASEQ.RSID/ENSG00000174792.wgt.RDat	C4orf26	4	76481258	76491095	0.04668	rs6835992	3.59	rs17000627	1.76e-02	-6.08	-1.082	1838	4	lasso	0.029	3.8e-10	0.84055	0.400601	0.001	0.989	0	0.008	0.002	ENSG00000174792	0.944604	1
PEC.BRAIN.RNASEQ.RSID	/stornext/Bioinf/data/lab_bahlo/users/gerring.z/twas/weights//PEC.BRAIN.RNASEQ.RSID/ENSG00000105877.wgt.RDat	DNAH11	7	21582833	21941457	0.1814	rs145206039	-4.00	rs10228845	1.31e-01	-13.37	-1.055	2308	2308	bslmm	0.14	5e-44	0.84036	0.4007	0	0.976	0	0.023	0.002	ENSG00000105877	0.944604	1
PEC.BRAIN.RNASEQ.RSID	/stornext/Bioinf/data/lab_bahlo/users/gerring.z/twas/weights//PEC.BRAIN.RNASEQ.RSID/ENSG00000232018.wgt.RDat	AL132709.8	14	101426846	101433377	0.07108	rs10150799	3.73	rs10133991	6.63e-02	9.73	0.8400	1303	1	top1	0.066	1.1e-21	0.84	0.400908	0	0.992	0	0.007	0.001	ENSG00000232018	0.944604	1
PEC.BRAIN.RNASEQ.RSID	/stornext/Bioinf/data/lab_bahlo/users/gerring.z/twas/weights//PEC.BRAIN.RNASEQ.RSID/ENSG00000086015.wgt.RDat	MAST2	1	46252659	46501796	0.04638	rs2295464	2.53	rs1612092	1.70e-02	6.38	-0.01100	1278	1278	blup	0.029	2.4e-10	0.840352	0.401	0	0.997	0	0.002	0.001	ENSG00000086015	0.944604	1
PEC.BRAIN.RNASEQ.RSID	/stornext/Bioinf/data/lab_bahlo/users/gerring.z/twas/weights//PEC.BRAIN.RNASEQ.RSID/ENSG00000231365.wgt.RDat	RP11-418J17.1	1	119683019	119818596	0.37507	rs2645289	3.14	rs61806982	2.96e-01	-19.79	-1.10400	1465	1465	bslmm	0.35	6.5e-125	0.83908	0.401	0	0.995	0	0.003	0.002	ENSG00000231365	0.944604	1
PEC.BRAIN.RNASEQ.RSID	/stornext/Bioinf/data/lab_bahlo/users/gerring.z/twas/weights//PEC.BRAIN.RNASEQ.RSID/ENSG00000173915.wgt.RDat	USMG5	10	105148798	105156223	0.03605	rs28606370	4.33	rs12218283	1.13e-02	-4.85	0.26900	1151	1151	bslmm	0.016	2.5e-06	-0.840207	0.401	0.24	0.697	0.015	0.044	0.004	ENSG00000173915	0.944604	1
PEC.BRAIN.RNASEQ.RSID	/stornext/Bioinf/data/lab_bahlo/users/gerring.z/twas/weights//PEC.BRAIN.RNASEQ.RSID/ENSG00000108349.wgt.RDat	CASC3	17	38296571	38328436	0.1915	rs551420442	2.61	rs113041992	1.32e-02	-5.80	-0.319	1023	72	enet	0.064	6.4e-21	0.83916	0.401	0.002	0.996	0	0.001	0.001	ENSG00000108349	0.944604	1
PEC.BRAIN.RNASEQ.RSID	/stornext/Bioinf/data/lab_bahlo/users/gerring.z/twas/weights//PEC.BRAIN.RNASEQ.RSID/ENSG00000095932.wgt.RDat	C19orf77	19	3474405	3480540	0.0623	rs56151501	3.69	rs73523851	2.10e-02	5.86	0.02200	1436	15	enet	0.024	1.3e-08	0.84042	0.401	0.002	0.991	0	0.006	0.001	ENSG00000095932	0.944604	1
PEC.BRAIN.RNASEQ.RSID	/stornext/Bioinf/data/lab_bahlo/users/gerring.z/twas/weights//PEC.BRAIN.RNASEQ.RSID/ENSG00000226468.wgt.RDat	AC018641.7	7	32496575	32497370	0.23186	rs144481457	3.99	rs62463968	1.71e-01	15.44	-1.698	1945	23	enet	0.2	5.3e-66	-0.83978	0.40103	0	0.984	0	0.012	0.004	ENSG00000226468	0.944604	1
PEC.BRAIN.RNASEQ.RSID	/stornext/Bioinf/data/lab_bahlo/users/gerring.z/twas/weights//PEC.BRAIN.RNASEQ.RSID/ENSG00000150873.wgt.RDat	C2orf50	2	11273179	11286916	0.4247	rs59051165	-3.74	rs4668715	1.05e-01	11.87	0.1410	1675	38	enet	0.33	2.6e-117	-0.839702	0.401076	0	0.992	0	0.007	0.001	ENSG00000150873	0.944604	1
PEC.BRAIN.RNASEQ.RSID	/stornext/Bioinf/data/lab_bahlo/users/gerring.z/twas/weights//PEC.BRAIN.RNASEQ.RSID/ENSG00000184277.wgt.RDat	TM2D3	15	102161847	102192594	0.12095	rs2939587	3.74	rs474596	1.35e-01	13.73	0.8390	1124	1	top1	0.14	1e-43	0.839	0.401469	0	0.995	0	0.003	0.001	ENSG00000184277	0.944604	1
PEC.BRAIN.RNASEQ.RSID	/stornext/Bioinf/data/lab_bahlo/users/gerring.z/twas/weights//PEC.BRAIN.RNASEQ.RSID/ENSG00000137124.wgt.RDat	ALDH1B1	9	38392661	38398658	0.2389	rs111757042	3.25	rs9298976	9.97e-02	11.91	0.8390	1365	1	top1	0.1	3.5e-32	0.839	0.40147	0	0.995	0	0.004	0.001	ENSG00000137124	0.944604	1
PEC.BRAIN.RNASEQ.RSID	/stornext/Bioinf/data/lab_bahlo/users/gerring.z/twas/weights//PEC.BRAIN.RNASEQ.RSID/ENSG00000164919.wgt.RDat	COX6C	8	100885428	100906290	0.36444	rs151150581	-3.06	rs35429753	2.64e-01	-18.81	-0.717	942	19	lasso	0.28	8e-95	0.83897	0.40149	0	0.994	0	0.004	0.001	ENSG00000164919	0.944604	1
PEC.BRAIN.RNASEQ.RSID	/stornext/Bioinf/data/lab_bahlo/users/gerring.z/twas/weights//PEC.BRAIN.RNASEQ.RSID/ENSG00000048405.wgt.RDat	ZNF800	7	126986844	127071978	0.38593	rs17862266	2.85	rs12672573	3.86e-01	22.68	0.885	1254	23	enet	0.39	9.5e-144	0.83861	0.40169	0	0.996	0	0.003	0.001	ENSG00000048405	0.944604	1
PEC.BRAIN.RNASEQ.RSID	/stornext/Bioinf/data/lab_bahlo/users/gerring.z/twas/weights//PEC.BRAIN.RNASEQ.RSID/ENSG00000118369.wgt.RDat	USP35	11	77899858	77925757	0.05134	rs79130037	3.10	rs10899493	3.28e-04	-4.09	0.5840	1272	1272	bslmm	0.0095	0.00023	-0.83807	0.40199	0.624	0.371	0.003	0.002	0.001	ENSG00000118369	0.944604	1
PEC.BRAIN.RNASEQ.RSID	/stornext/Bioinf/data/lab_bahlo/users/gerring.z/twas/weights//PEC.BRAIN.RNASEQ.RSID/ENSG00000120539.wgt.RDat	MASTL	10	27443753	27475853	0.418	rs41279924	2.44	rs73598035	6.11e-02	-10.16	0.74300	2233	56	enet	0.2	1.4e-66	0.838555	0.402	0	0.995	0	0.003	0.001	ENSG00000120539	0.944604	1
PEC.BRAIN.RNASEQ.RSID	/stornext/Bioinf/data/lab_bahlo/users/gerring.z/twas/weights//PEC.BRAIN.RNASEQ.RSID/ENSG00000167895.wgt.RDat	TMC8	17	76126851	76139049	0.07039	rs77421849	-3.71	rs454139	5.27e-03	4.92	-1.567	1883	9	enet	0.018	8.3e-07	-0.83811	0.402	0.116	0.873	0.001	0.007	0.002	ENSG00000167895	0.944604	1
PEC.BRAIN.RNASEQ.RSID	/stornext/Bioinf/data/lab_bahlo/users/gerring.z/twas/weights//PEC.BRAIN.RNASEQ.RSID/ENSG00000267022.wgt.RDat	ZNF223	19	44529506	44591471	0.03928	rs139448671	-2.95	rs7252488	2.25e-02	5.74	0.83800	1567	1	top1	0.022	2.7e-08	0.838	0.402	0.007	0.989	0	0.003	0.001	ENSG00000267022	0.944604	1
PEC.BRAIN.RNASEQ.RSID	/stornext/Bioinf/data/lab_bahlo/users/gerring.z/twas/weights//PEC.BRAIN.RNASEQ.RSID/ENSG00000268163.wgt.RDat	AC004076.9	19	57949338	57988904	0.23107	rs9749406	3.28	rs886337	2.49e-01	18.22	1.02300	1513	19	enet	0.27	2.1e-94	0.83788	0.402	0	0.994	0	0.004	0.002	ENSG00000268163	0.944604	1
PEC.BRAIN.RNASEQ.RSID	/stornext/Bioinf/data/lab_bahlo/users/gerring.z/twas/weights//PEC.BRAIN.RNASEQ.RSID/ENSG00000139354.wgt.RDat	GAS2L3	12	100967461	101022064	0.03416	rs11110294	3.66	rs35713	1.08e-02	4.52	0.838	1236	1	top1	0.011	9.3e-05	0.838	0.402031	0.719	0.266	0.01	0.004	0.001	ENSG00000139354	0.944604	1
PEC.BRAIN.RNASEQ.RSID	/stornext/Bioinf/data/lab_bahlo/users/gerring.z/twas/weights//PEC.BRAIN.RNASEQ.RSID/ENSG00000140181.wgt.RDat	HERC2P2	15	23282281	23378228	0.02664	rs12913011	2.62	rs11858665	5.32e-04	-3.84	0.8380	778	1	top1	0.00053	0.19	-0.838	0.402031	0.963	0.035	0.002	0	0	ENSG00000140181	0.944604	1
PEC.BRAIN.RNASEQ.RSID	/stornext/Bioinf/data/lab_bahlo/users/gerring.z/twas/weights//PEC.BRAIN.RNASEQ.RSID/ENSG00000196954.wgt.RDat	CASP4	11	104813593	104840163	0.03562	rs1945983	2.47	rs7926199	2.64e-03	-4.08	-0.0400	1442	15	enet	0.0041	0.011	-0.83798	0.402041	0.605	0.391	0.002	0.001	0.001	ENSG00000196954	0.944604	1
PEC.BRAIN.RNASEQ.RSID	/stornext/Bioinf/data/lab_bahlo/users/gerring.z/twas/weights//PEC.BRAIN.RNASEQ.RSID/ENSG00000175701.wgt.RDat	LINC00116	2	110969106	111002997	0.22054	rs35810959	3.38	rs137856165	1.69e-01	-14.99	0.8270	178	37	enet	0.2	1.7e-65	-0.837982	0.402041	0	0.998	0	0.001	0.001	ENSG00000175701	0.944604	1
PEC.BRAIN.RNASEQ.RSID	/stornext/Bioinf/data/lab_bahlo/users/gerring.z/twas/weights//PEC.BRAIN.RNASEQ.RSID/ENSG00000212978.wgt.RDat	AC016747.3	2	61368732	61372104	0.2294	rs11675005	3.67	rs10205969	1.31e-01	13.14	0.8210	978	978	bslmm	0.17	1.2e-55	-0.837877	0.4021	0	0.995	0	0.004	0.001	ENSG00000212978	0.944604	1
PEC.BRAIN.RNASEQ.RSID	/stornext/Bioinf/data/lab_bahlo/users/gerring.z/twas/weights//PEC.BRAIN.RNASEQ.RSID/ENSG00000105939.wgt.RDat	ZC3HAV1	7	138728266	138794465	0.12662	rs184743259	-4.33	rs4732350	2.09e-02	7.20	0.077	1293	1293	bslmm	0.056	1.6e-18	-0.83764	0.40223	0	0.982	0	0.017	0.001	ENSG00000105939	0.944604	1
PEC.BRAIN.RNASEQ.RSID	/stornext/Bioinf/data/lab_bahlo/users/gerring.z/twas/weights//PEC.BRAIN.RNASEQ.RSID/ENSG00000215452.wgt.RDat	ZNF663P	20	45042867	45087915	0.25421	rs35929380	-3.01	rs24236	3.48e-02	-9.57	-0.954	1125	9	lasso	0.14	2e-45	0.83763	0.402236	0	0.996	0	0.002	0.002	ENSG00000215452	0.944604	1
PEC.BRAIN.RNASEQ.RSID	/stornext/Bioinf/data/lab_bahlo/users/gerring.z/twas/weights//PEC.BRAIN.RNASEQ.RSID/ENSG00000163251.wgt.RDat	FZD5	2	208627310	208634287	0.03533	rs112015684	-3.44	rs10932233	2.94e-03	4.32	2.1710	1291	1291	blup	0.0036	0.017	0.837265	0.402444	0.434	0.561	0.001	0.002	0.002	ENSG00000163251	0.944604	1
PEC.BRAIN.RNASEQ.RSID	/stornext/Bioinf/data/lab_bahlo/users/gerring.z/twas/weights//PEC.BRAIN.RNASEQ.RSID/ENSG00000160214.wgt.RDat	RRP1	21	45209394	45225174	0.099	rs114600739	-3.05	rs2838384	0.0324	-7.72	0.452	1532	6	lasso	0.054	9e-18	-0.83719	0.402486	0	0.994	0	0.005	0.001	ENSG00000160214	0.944604	1
PEC.BRAIN.RNASEQ.RSID	/stornext/Bioinf/data/lab_bahlo/users/gerring.z/twas/weights//PEC.BRAIN.RNASEQ.RSID/ENSG00000145794.wgt.RDat	MEGF10	5	126626523	126801429	0.03559	rs3209142	2.928	rs72788578	1.78e-02	-5.69	-0.4820	1693	8	enet	0.02	2e-07	0.836841	0.402682	0.002	0.994	0	0.003	0.001	ENSG00000145794	0.944604	1
PEC.BRAIN.RNASEQ.RSID	/stornext/Bioinf/data/lab_bahlo/users/gerring.z/twas/weights//PEC.BRAIN.RNASEQ.RSID/ENSG00000183779.wgt.RDat	ZNF703	8	37553269	37557537	0.03302	rs743398	2.68	rs392067	-2.09e-04	-3.75	-0.503	829	829	bslmm	0.006	0.0027	0.83662	0.40281	0.859	0.139	0.002	0	0	ENSG00000183779	0.944604	1
PEC.BRAIN.RNASEQ.RSID	/stornext/Bioinf/data/lab_bahlo/users/gerring.z/twas/weights//PEC.BRAIN.RNASEQ.RSID/ENSG00000101311.wgt.RDat	FERMT1	20	6055492	6104191	0.09946	rs1592184	3.45	rs112670771	3.14e-02	-6.99	1.176	1778	1778	bslmm	0.05	1.2e-16	-0.83629	0.402991	0	0.993	0	0.005	0.002	ENSG00000101311	0.944604	1
PEC.BRAIN.RNASEQ.RSID	/stornext/Bioinf/data/lab_bahlo/users/gerring.z/twas/weights//PEC.BRAIN.RNASEQ.RSID/ENSG00000196968.wgt.RDat	FUT11	10	75532049	75540009	0.12428	rs7910626	-2.87	rs11000766	4.65e-02	-8.77	0.83200	1063	28	enet	0.08	5.5e-26	0.836877	0.403	0	0.996	0	0.002	0.002	ENSG00000196968	0.944604	1
PEC.BRAIN.RNASEQ.RSID	/stornext/Bioinf/data/lab_bahlo/users/gerring.z/twas/weights//PEC.BRAIN.RNASEQ.RSID/ENSG00000099804.wgt.RDat	CDC34	19	531714	542097	0.01443	rs2301778	-3.79	rs10414086	-6.36e-04	3.29	-0.84000	471	471	bslmm	0.0024	0.041	0.83681	0.403	0.934	0.056	0.009	0.001	0.001	ENSG00000099804	0.944604	1
PEC.BRAIN.RNASEQ.RSID	/stornext/Bioinf/data/lab_bahlo/users/gerring.z/twas/weights//PEC.BRAIN.RNASEQ.RSID/ENSG00000267769.wgt.RDat	CTB-50L17.9	19	4454011	4455283	0.0643	rs144818462	-3.09	rs62130979	2.92e-02	-6.83	0.83700	1364	1	top1	0.029	2.4e-10	-0.837	0.403	0	0.995	0	0.003	0.001	ENSG00000267769	0.944604	1
PEC.BRAIN.RNASEQ.RSID	/stornext/Bioinf/data/lab_bahlo/users/gerring.z/twas/weights//PEC.BRAIN.RNASEQ.RSID/ENSG00000267612.wgt.RDat	CTD-3116E22.7	19	9841529	9842619	0.02715	rs8108105	3.93	rs66459845	6.28e-03	-4.27	-0.70700	1620	1620	bslmm	0.011	8.4e-05	0.83552	0.403	0.186	0.807	0.001	0.005	0.001	ENSG00000267612	0.944604	1
PEC.BRAIN.RNASEQ.RSID	/stornext/Bioinf/data/lab_bahlo/users/gerring.z/twas/weights//PEC.BRAIN.RNASEQ.RSID/ENSG00000137338.wgt.RDat	PGBD1	6	28249314	28270326	0.1382	rs557042	-3.387	rs11757730	0.064712	-9.8	0.397	594	31	enet	0.094	2.6e-30	-0.83597	0.403	0	0.992	0	0.006	0.001	ENSG00000137338	0.944604	1
PEC.BRAIN.RNASEQ.RSID	/stornext/Bioinf/data/lab_bahlo/users/gerring.z/twas/weights//PEC.BRAIN.RNASEQ.RSID/ENSG00000141449.wgt.RDat	GREB1L	18	18822203	19105378	0.0928	rs139136743	2.61	rs10163728	1.10e-02	4.96	0.134	500	500	bslmm	0.049	2.9e-16	-0.83611	0.403094	0.056	0.941	0	0.001	0.002	ENSG00000141449	0.944604	1
PEC.BRAIN.RNASEQ.RSID	/stornext/Bioinf/data/lab_bahlo/users/gerring.z/twas/weights//PEC.BRAIN.RNASEQ.RSID/ENSG00000166323.wgt.RDat	C11orf65	11	108179246	108338258	0.03119	rs2356518	2.65	rs11212582	-6.45e-05	4.04	-0.6085	1286	1286	bslmm	0.0013	0.1	0.83608	0.403109	0.641	0.356	0.002	0.001	0.001	ENSG00000166323	0.944604	1
PEC.BRAIN.RNASEQ.RSID	/stornext/Bioinf/data/lab_bahlo/users/gerring.z/twas/weights//PEC.BRAIN.RNASEQ.RSID/ENSG00000111186.wgt.RDat	WNT5B	12	1639057	1756409	0.1341	rs12582445	-2.78	rs4765836	2.82e-02	7.72	-1.182	1903	38	enet	0.058	3.6e-19	-0.836077	0.403112	0	0.995	0	0.004	0.002	ENSG00000111186	0.944604	1
PEC.BRAIN.RNASEQ.RSID	/stornext/Bioinf/data/lab_bahlo/users/gerring.z/twas/weights//PEC.BRAIN.RNASEQ.RSID/ENSG00000106070.wgt.RDat	GRB10	7	50657760	50861159	0.03461	rs116970311	3.39	rs4947888	1.18e-02	5.09	-0.836	1647	1	top1	0.012	4.4e-05	-0.836	0.40315	0.166	0.829	0.001	0.003	0.001	ENSG00000106070	0.944604	1
PEC.BRAIN.RNASEQ.RSID	/stornext/Bioinf/data/lab_bahlo/users/gerring.z/twas/weights//PEC.BRAIN.RNASEQ.RSID/ENSG00000162194.wgt.RDat	C11orf48	11	62430287	62439727	0.05853	rs7109767	-3.05	rs7386	1.10e-02	3.59	0.8360	1230	1	top1	0.011	7.6e-05	0.836	0.403155	0.966	0.03	0.003	0	0	ENSG00000162194	0.944604	1
PEC.BRAIN.RNASEQ.RSID	/stornext/Bioinf/data/lab_bahlo/users/gerring.z/twas/weights//PEC.BRAIN.RNASEQ.RSID/ENSG00000257093.wgt.RDat	KIAA1147	7	141356528	141401953	0.09695	rs76839626	-2.37	rs146003497	6.99e-03	5.90	0.184	921	921	bslmm	0.043	1.9e-14	-0.83588	0.40322	0.001	0.996	0	0.002	0.001	ENSG00000257093	0.944604	1
PEC.BRAIN.RNASEQ.RSID	/stornext/Bioinf/data/lab_bahlo/users/gerring.z/twas/weights//PEC.BRAIN.RNASEQ.RSID/ENSG00000248202.wgt.RDat	RP11-455B3.1	5	97217124	97258399	0.07086	rs114206101	-3.348	rs72781514	5.13e-02	8.73	0.6900	1902	1902	bslmm	0.065	3.5e-21	0.835799	0.403268	0	0.995	0	0.003	0.001	ENSG00000248202	0.944604	1
PEC.BRAIN.RNASEQ.RSID	/stornext/Bioinf/data/lab_bahlo/users/gerring.z/twas/weights//PEC.BRAIN.RNASEQ.RSID/ENSG00000230333.wgt.RDat	AC004538.3	7	11221359	11559802	0.09546	rs547775541	3.44	rs73291767	5.91e-02	9.09	-0.088	2581	25	enet	0.066	1.8e-21	-0.83572	0.40331	0	0.994	0	0.005	0.001	ENSG00000230333	0.944604	1
PEC.BRAIN.RNASEQ.RSID	/stornext/Bioinf/data/lab_bahlo/users/gerring.z/twas/weights//PEC.BRAIN.RNASEQ.RSID/ENSG00000165553.wgt.RDat	NGB	14	77731826	77737655	0.1257	rs7147826	2.85	rs8018250	3.96e-02	7.72	-0.1020	1709	1709	bslmm	0.055	3.1e-18	0.83566	0.403344	0	0.995	0	0.004	0.001	ENSG00000165553	0.944604	1
PEC.BRAIN.RNASEQ.RSID	/stornext/Bioinf/data/lab_bahlo/users/gerring.z/twas/weights//PEC.BRAIN.RNASEQ.RSID/ENSG00000223442.wgt.RDat	AC004041.2	5	131966281	131999964	0.0148	rs9800384	-3.764	rs6873897	1.02e-02	-4.41	0.8350	1043	1	top1	0.01	0.00014	-0.835	0.403718	0.8	0.192	0.006	0.001	0	ENSG00000223442	0.944769	1
PEC.BRAIN.RNASEQ.RSID	/stornext/Bioinf/data/lab_bahlo/users/gerring.z/twas/weights//PEC.BRAIN.RNASEQ.RSID/ENSG00000100575.wgt.RDat	TIMM9	14	58875212	58894332	0.0353	rs61975948	-3.38	rs138356240	-2.99e-04	4.09	-0.6335	1210	1210	blup	0.0027	0.032	0.83471	0.403881	0.729	0.265	0.004	0.001	0.001	ENSG00000100575	0.944769	1
PEC.BRAIN.RNASEQ.RSID	/stornext/Bioinf/data/lab_bahlo/users/gerring.z/twas/weights//PEC.BRAIN.RNASEQ.RSID/ENSG00000074800.wgt.RDat	ENO1	1	8921061	8939308	0.06127	rs3765972	3.24	rs1006950	1.41e-02	5.45	0.89100	1212	24	enet	0.029	2.5e-10	0.834905	0.404	0.013	0.982	0	0.004	0.001	ENSG00000074800	0.944769	1
PEC.BRAIN.RNASEQ.RSID	/stornext/Bioinf/data/lab_bahlo/users/gerring.z/twas/weights//PEC.BRAIN.RNASEQ.RSID/ENSG00000183346.wgt.RDat	C10orf107	10	63422719	63526524	0.45128	rs1017550	-2.73	rs71490861	5.55e-01	27.14	-0.90700	1463	45	enet	0.58	9.8e-248	-0.834877	0.404	0	0.995	0	0.003	0.001	ENSG00000183346	0.944769	1
PEC.BRAIN.RNASEQ.RSID	/stornext/Bioinf/data/lab_bahlo/users/gerring.z/twas/weights//PEC.BRAIN.RNASEQ.RSID/ENSG00000155252.wgt.RDat	PI4K2A	10	99344131	99436191	0.22537	rs7075017	-2.77	rs11189306	1.28e-01	-13.42	-0.88300	1362	7	lasso	0.16	6.4e-53	0.833795	0.404	0	0.996	0	0.003	0.001	ENSG00000155252	0.944769	1
PEC.BRAIN.RNASEQ.RSID	/stornext/Bioinf/data/lab_bahlo/users/gerring.z/twas/weights//PEC.BRAIN.RNASEQ.RSID/ENSG00000180745.wgt.RDat	CLRN3	10	129676105	129691211	0.03746	rs114265495	-3.69	rs11018396	2.27e-02	5.76	-0.83500	2275	1	top1	0.023	2.3e-08	-0.835	0.404	0.006	0.986	0	0.007	0.001	ENSG00000180745	0.944769	1
PEC.BRAIN.RNASEQ.RSID	/stornext/Bioinf/data/lab_bahlo/users/gerring.z/twas/weights//PEC.BRAIN.RNASEQ.RSID/ENSG00000181513.wgt.RDat	ACBD4	17	43209967	43221548	0.13101	rs117347927	-3.28	rs59542675	6.49e-03	-3.91	-1.643	851	44	enet	0.031	5.7e-11	0.8351	0.404	0.722	0.271	0.004	0.002	0.001	ENSG00000181513	0.944769	1
PEC.BRAIN.RNASEQ.RSID	/stornext/Bioinf/data/lab_bahlo/users/gerring.z/twas/weights//PEC.BRAIN.RNASEQ.RSID/ENSG00000198093.wgt.RDat	ZNF649	19	52392477	52408293	0.24319	rs148610266	-3.14	rs76098421	1.15e-01	-14.19	0.62000	2144	49	enet	0.23	6.3e-78	-0.83458	0.404	0	0.993	0	0.006	0.001	ENSG00000198093	0.944769	1
PEC.BRAIN.RNASEQ.RSID	/stornext/Bioinf/data/lab_bahlo/users/gerring.z/twas/weights//PEC.BRAIN.RNASEQ.RSID/ENSG00000234928.wgt.RDat	AP000344.3	22	23775751	23777258	0.10774	rs147737348	3.48	rs6003714	5.34e-02	8.91	0.744	1847	2	lasso	0.055	3.8e-18	0.83393	0.404	0	0.994	0	0.005	0.001	ENSG00000234928	0.944769	1
PEC.BRAIN.RNASEQ.RSID	/stornext/Bioinf/data/lab_bahlo/users/gerring.z/twas/weights//PEC.BRAIN.RNASEQ.RSID/ENSG00000188501.wgt.RDat	LCTL	15	66839517	66858317	0.0173	rs1545747	-2.81	rs35483637	1.86e-02	5.36	0.8340	1735	1	top1	0.019	4e-07	0.834	0.404281	0.049	0.947	0	0.003	0.001	ENSG00000188501	0.945274	1
PEC.BRAIN.RNASEQ.RSID	/stornext/Bioinf/data/lab_bahlo/users/gerring.z/twas/weights//PEC.BRAIN.RNASEQ.RSID/ENSG00000186704.wgt.RDat	DTX2P1	7	76607934	76673092	0.16827	rs4291188	2.85	rs2539595	5.67e-02	-9.04	-0.458	1129	16	lasso	0.081	2.1e-26	0.83389	0.40435	0	0.996	0	0.003	0.001	ENSG00000186704	0.945284	1
PEC.BRAIN.RNASEQ.RSID	/stornext/Bioinf/data/lab_bahlo/users/gerring.z/twas/weights//PEC.BRAIN.RNASEQ.RSID/ENSG00000203279.wgt.RDat	RP11-498P14.5	9	99962757	100000982	0.1604	rs7857276	3.29	rs10759526	2.47e-01	-18.33	1.2310	944	21	enet	0.3	1.2e-105	-0.8332	0.40473	0	0.994	0	0.004	0.002	ENSG00000203279	0.945811	1
PEC.BRAIN.RNASEQ.RSID	/stornext/Bioinf/data/lab_bahlo/users/gerring.z/twas/weights//PEC.BRAIN.RNASEQ.RSID/ENSG00000137819.wgt.RDat	PAQR5	15	69591286	69700119	0.03218	rs183524603	2.89	rs28479809	1.17e-02	5.10	0.8330	1083	1	top1	0.012	4.8e-05	0.833	0.404845	0.16	0.837	0	0.002	0.001	ENSG00000137819	0.945811	1
PEC.BRAIN.RNASEQ.RSID	/stornext/Bioinf/data/lab_bahlo/users/gerring.z/twas/weights//PEC.BRAIN.RNASEQ.RSID/ENSG00000132341.wgt.RDat	RAN	12	131356424	131362223	0.07568	rs76366575	-2.88	rs56016783	5.04e-02	-8.77	0.463	1966	25	enet	0.065	2.4e-21	-0.832918	0.404891	0	0.994	0	0.005	0.001	ENSG00000132341	0.945811	1
PEC.BRAIN.RNASEQ.RSID	/stornext/Bioinf/data/lab_bahlo/users/gerring.z/twas/weights//PEC.BRAIN.RNASEQ.RSID/ENSG00000033170.wgt.RDat	FUT8	14	65877310	66210839	0.14006	rs11624131	2.67	rs7140261	4.09e-02	8.50	-0.2050	2010	45	enet	0.096	4.2e-31	-0.83286	0.404921	0	0.995	0	0.004	0.001	ENSG00000033170	0.945811	1
PEC.BRAIN.RNASEQ.RSID	/stornext/Bioinf/data/lab_bahlo/users/gerring.z/twas/weights//PEC.BRAIN.RNASEQ.RSID/ENSG00000100427.wgt.RDat	MLC1	22	50497820	50524331	0.06953	rs12152137	3.49	rs137932	1.66e-03	-4.74	0.162	1983	21	enet	0.026	2.5e-09	0.8322	0.405	0.133	0.862	0.001	0.004	0.001	ENSG00000100427	0.945811	1
PEC.BRAIN.RNASEQ.RSID	/stornext/Bioinf/data/lab_bahlo/users/gerring.z/twas/weights//PEC.BRAIN.RNASEQ.RSID/ENSG00000185513.wgt.RDat	L3MBTL1	20	42136320	42179590	0.04404	rs6065661	-2.98	rs2105941	1.69e-02	-6.16	-0.315	1410	5	lasso	0.026	1.9e-09	0.83248	0.405137	0	0.996	0	0.003	0.001	ENSG00000185513	0.945811	1
PEC.BRAIN.RNASEQ.RSID	/stornext/Bioinf/data/lab_bahlo/users/gerring.z/twas/weights//PEC.BRAIN.RNASEQ.RSID/ENSG00000205403.wgt.RDat	CFI	4	110661852	110723335	0.05652	rs11098051	-2.98	rs72674868	1.90e-02	5.38	-0.832	1284	1	top1	0.019	2.9e-07	-0.832	0.405409	0.043	0.952	0	0.004	0.001	ENSG00000205403	0.945811	1
PEC.BRAIN.RNASEQ.RSID	/stornext/Bioinf/data/lab_bahlo/users/gerring.z/twas/weights//PEC.BRAIN.RNASEQ.RSID/ENSG00000197284.wgt.RDat	RP11-589F5.3	5	70070478	70074135	0.05182	rs10067215	-0.832	rs10067215	2.79e-02	-6.30	-0.8320	2	1	enet	0.03	1.4e-10	0.832	0.405409	0	0.998	0	0	0.001	ENSG00000197284	0.945811	1
PEC.BRAIN.RNASEQ.RSID	/stornext/Bioinf/data/lab_bahlo/users/gerring.z/twas/weights//PEC.BRAIN.RNASEQ.RSID/ENSG00000224415.wgt.RDat	RPL19P12	7	102781796	102782386	0.06767	rs62481579	3.44	rs7796678	2.35e-02	6.39	0.832	1137	1	top1	0.023	1.3e-08	0.832	0.40541	0	0.995	0	0.004	0.001	ENSG00000224415	0.945811	1
PEC.BRAIN.RNASEQ.RSID	/stornext/Bioinf/data/lab_bahlo/users/gerring.z/twas/weights//PEC.BRAIN.RNASEQ.RSID/ENSG00000267127.wgt.RDat	RP11-795F19.5	18	77794346	77854968	0.1301	rs8083534	2.83	rs72974371	8.52e-02	10.76	0.909	1284	1284	bslmm	0.1	1.5e-32	0.83176	0.405545	0	0.996	0	0.003	0.001	ENSG00000267127	0.945811	1
PEC.BRAIN.RNASEQ.RSID	/stornext/Bioinf/data/lab_bahlo/users/gerring.z/twas/weights//PEC.BRAIN.RNASEQ.RSID/ENSG00000164929.wgt.RDat	BAALC	8	104152938	104242533	0.47419	rs117789388	-3.27	rs9918836	1.46e-01	14.48	-1.637	1956	68	enet	0.29	1.9e-101	-0.83168	0.40559	0	0.991	0	0.006	0.004	ENSG00000164929	0.945811	1
PEC.BRAIN.RNASEQ.RSID	/stornext/Bioinf/data/lab_bahlo/users/gerring.z/twas/weights//PEC.BRAIN.RNASEQ.RSID/ENSG00000224116.wgt.RDat	INHBA-AS1	7	41733514	41818986	0.03896	rs77643775	-3.14	rs2330259	1.39e-02	-5.54	0.831	1450	1	top1	0.014	1e-05	-0.831	0.40597	0.019	0.976	0	0.003	0.001	ENSG00000224116	0.945811	1
PEC.BRAIN.RNASEQ.RSID	/stornext/Bioinf/data/lab_bahlo/users/gerring.z/twas/weights//PEC.BRAIN.RNASEQ.RSID/ENSG00000203761.wgt.RDat	MSTO2P	1	155581011	155720105	0.01573	rs149732676	3.32	rs10908483	5.78e-03	-4.19	0.83100	679	1	top1	0.0058	0.0033	-0.831	0.406	0.908	0.089	0.002	0	0	ENSG00000203761	0.945811	1
PEC.BRAIN.RNASEQ.RSID	/stornext/Bioinf/data/lab_bahlo/users/gerring.z/twas/weights//PEC.BRAIN.RNASEQ.RSID/ENSG00000224886.wgt.RDat	BEND3P3	10	81444250	81444739	0.02546	rs78472082	3.40	rs140043086	-7.49e-06	-4.52	-0.99500	2156	2156	bslmm	0.0015	0.082	0.830327	0.406	0.21	0.783	0.001	0.004	0.002	ENSG00000224886	0.945811	1
PEC.BRAIN.RNASEQ.RSID	/stornext/Bioinf/data/lab_bahlo/users/gerring.z/twas/weights//PEC.BRAIN.RNASEQ.RSID/ENSG00000261819.wgt.RDat	RP11-680G24.4	16	15082116	15084017	0.39675	rs149039590	-5.31	rs56069407	4.41e-02	-8.02	-0.34000	368	34	enet	0.16	1.2e-50	0.83099	0.406	0	0.433	0	0.566	0	ENSG00000261819	0.945811	1
PEC.BRAIN.RNASEQ.RSID	/stornext/Bioinf/data/lab_bahlo/users/gerring.z/twas/weights//PEC.BRAIN.RNASEQ.RSID/ENSG00000261556.wgt.RDat	RP11-296I10.6	16	70253477	70279519	0.58802	rs145010073	3.19	rs775208	3.96e-01	23.19	0.96900	863	34	enet	0.45	5.7e-175	0.83074	0.406	0	0.995	0	0.003	0.002	ENSG00000261556	0.945811	1
PEC.BRAIN.RNASEQ.RSID	/stornext/Bioinf/data/lab_bahlo/users/gerring.z/twas/weights//PEC.BRAIN.RNASEQ.RSID/ENSG00000161960.wgt.RDat	EIF4A1	17	7476024	7482323	0.01858	rs858518	-3.18	rs12452603	1.24e-03	-4.20	0.825	1250	3	lasso	0.0037	0.016	-0.83036	0.406	0.68	0.314	0.004	0.002	0.001	ENSG00000161960	0.945811	1
PEC.BRAIN.RNASEQ.RSID	/stornext/Bioinf/data/lab_bahlo/users/gerring.z/twas/weights//PEC.BRAIN.RNASEQ.RSID/ENSG00000185829.wgt.RDat	ARL17A	17	44594068	44657088	0.62815	rs2083796	2.40	rs3874943	1.67e-01	-14.94	0.127	936	37	enet	0.25	5.2e-83	-0.83124	0.406	0	0.997	0	0.002	0.001	ENSG00000185829	0.945811	1
PEC.BRAIN.RNASEQ.RSID	/stornext/Bioinf/data/lab_bahlo/users/gerring.z/twas/weights//PEC.BRAIN.RNASEQ.RSID/ENSG00000267361.wgt.RDat	LOC100421166	17	67090430	67091640	0.04619	rs551011	-3.42	rs2041170	2.61e-02	-7.10	0.760	1155	3	lasso	0.032	4.5e-11	-0.83051	0.406	0	0.994	0	0.004	0.002	ENSG00000267361	0.945811	1
PEC.BRAIN.RNASEQ.RSID	/stornext/Bioinf/data/lab_bahlo/users/gerring.z/twas/weights//PEC.BRAIN.RNASEQ.RSID/ENSG00000127666.wgt.RDat	TICAM1	19	4815944	4831716	0.08435	rs4807615	2.85	rs10415014	2.95e-02	-6.74	-0.83100	1571	1	top1	0.029	2e-10	0.831	0.406	0	0.994	0	0.004	0.001	ENSG00000127666	0.945811	1
PEC.BRAIN.RNASEQ.RSID	/stornext/Bioinf/data/lab_bahlo/users/gerring.z/twas/weights//PEC.BRAIN.RNASEQ.RSID/ENSG00000130489.wgt.RDat	SCO2	22	50961997	50964868	0.16756	rs12152137	3.49	rs131805	5.16e-02	9.06	-0.498	1449	27	enet	0.086	6.3e-28	-0.83114	0.406	0	0.995	0	0.004	0.001	ENSG00000130489	0.945811	1
PEC.BRAIN.RNASEQ.RSID	/stornext/Bioinf/data/lab_bahlo/users/gerring.z/twas/weights//PEC.BRAIN.RNASEQ.RSID/ENSG00000115194.wgt.RDat	SLC30A3	2	27476552	27498685	0.01271	rs36057778	-2.76	rs11682913	2.61e-03	4.01	1.5370	796	796	bslmm	0.0038	0.014	0.830324	0.406356	0.614	0.384	0.001	0.001	0.001	ENSG00000115194	0.945811	1
PEC.BRAIN.RNASEQ.RSID	/stornext/Bioinf/data/lab_bahlo/users/gerring.z/twas/weights//PEC.BRAIN.RNASEQ.RSID/ENSG00000169032.wgt.RDat	MAP2K1	15	66679155	66784650	0.03179	rs112054411	3.98	rs4392012	1.65e-03	3.90	-0.8300	1791	1	top1	0.0016	0.075	-0.83	0.406539	0.936	0.056	0.007	0	0	ENSG00000169032	0.945811	1
PEC.BRAIN.RNASEQ.RSID	/stornext/Bioinf/data/lab_bahlo/users/gerring.z/twas/weights//PEC.BRAIN.RNASEQ.RSID/ENSG00000139890.wgt.RDat	REM2	14	23352374	23356895	0.02823	rs143203750	-3.90	rs35956093	5.52e-03	-5.34	0.9450	1333	2	lasso	0.012	5.3e-05	-0.82967	0.406723	0.051	0.942	0	0.005	0.001	ENSG00000139890	0.945811	1
PEC.BRAIN.RNASEQ.RSID	/stornext/Bioinf/data/lab_bahlo/users/gerring.z/twas/weights//PEC.BRAIN.RNASEQ.RSID/ENSG00000135587.wgt.RDat	SMPD2	6	109761966	109765122	0.17929	rs118126621	-2.91	rs9487100	1.39e-01	13.60	-0.8530	1530	31	enet	0.16	6.7e-53	-0.83	0.40676	0	0.995	0	0.004	0.001	ENSG00000135587	0.945811	1
PEC.BRAIN.RNASEQ.RSID	/stornext/Bioinf/data/lab_bahlo/users/gerring.z/twas/weights//PEC.BRAIN.RNASEQ.RSID/ENSG00000132881.wgt.RDat	RSG1	1	16558195	16563657	0.07824	rs113335897	2.71	rs717863	8.52e-02	10.81	0.76900	1221	5	lasso	0.086	6.7e-28	0.829884	0.407	0	0.996	0	0.003	0.001	ENSG00000132881	0.945811	1
PEC.BRAIN.RNASEQ.RSID	/stornext/Bioinf/data/lab_bahlo/users/gerring.z/twas/weights//PEC.BRAIN.RNASEQ.RSID/ENSG00000009709.wgt.RDat	PAX7	1	18957500	19075360	0.19747	rs9662184	-3.25	rs35203407	2.57e-02	7.75	1.31900	1791	6	lasso	0.093	6.5e-30	0.828369	0.407	0	0.992	0	0.006	0.002	ENSG00000009709	0.945811	1
PEC.BRAIN.RNASEQ.RSID	/stornext/Bioinf/data/lab_bahlo/users/gerring.z/twas/weights//PEC.BRAIN.RNASEQ.RSID/ENSG00000150054.wgt.RDat	MPP7	10	28339922	28623415	0.28867	rs181740568	3.29	rs10763655	8.05e-02	-10.37	-0.10400	2213	2213	bslmm	0.13	1.6e-43	-0.828391	0.407	0	0.994	0	0.005	0.001	ENSG00000150054	0.945811	1
PEC.BRAIN.RNASEQ.RSID	/stornext/Bioinf/data/lab_bahlo/users/gerring.z/twas/weights//PEC.BRAIN.RNASEQ.RSID/ENSG00000213918.wgt.RDat	DNASE1	16	3661729	3730144	0.1596	rs382073	3.25	rs116960145	1.66e-02	-7.89	1.28800	1414	7	lasso	0.061	4.4e-20	-0.82919	0.407	0	0.994	0	0.004	0.002	ENSG00000213918	0.945811	1
PEC.BRAIN.RNASEQ.RSID	/stornext/Bioinf/data/lab_bahlo/users/gerring.z/twas/weights//PEC.BRAIN.RNASEQ.RSID/ENSG00000109083.wgt.RDat	IFT20	17	26655352	26662515	0.01789	rs496622	3.21	rs75680843	6.07e-03	-4.09	-0.830	560	1	top1	0.0061	0.0027	0.83	0.407	0.934	0.064	0.001	0	0	ENSG00000109083	0.945811	1
PEC.BRAIN.RNASEQ.RSID	/stornext/Bioinf/data/lab_bahlo/users/gerring.z/twas/weights//PEC.BRAIN.RNASEQ.RSID/ENSG00000159871.wgt.RDat	LYPD5	19	44300081	44331358	0.40128	rs139448671	-2.95	rs7251074	2.92e-01	-19.89	0.07100	1487	72	enet	0.34	6.8e-121	-0.82959	0.407	0	0.996	0	0.003	0.001	ENSG00000159871	0.945811	1
PEC.BRAIN.RNASEQ.RSID	/stornext/Bioinf/data/lab_bahlo/users/gerring.z/twas/weights//PEC.BRAIN.RNASEQ.RSID/ENSG00000185252.wgt.RDat	ZNF74	22	20748405	20762745	0.08213	rs78264877	-4.19	rs361913	1.22e-02	-5.83	-1.678	801	4	lasso	0.023	1.7e-08	0.82834	0.407	0.001	0.989	0	0.008	0.003	ENSG00000185252	0.945811	1
PEC.BRAIN.RNASEQ.RSID	/stornext/Bioinf/data/lab_bahlo/users/gerring.z/twas/weights//PEC.BRAIN.RNASEQ.RSID/ENSG00000176595.wgt.RDat	KBTBD11	8	1921843	1955102	0.19203	rs11992782	3.05	rs11776275	2.08e-02	6.14	0.576	1785	22	enet	0.056	1.7e-18	0.82905	0.40708	0	0.995	0	0.003	0.001	ENSG00000176595	0.945811	1
PEC.BRAIN.RNASEQ.RSID	/stornext/Bioinf/data/lab_bahlo/users/gerring.z/twas/weights//PEC.BRAIN.RNASEQ.RSID/ENSG00000172296.wgt.RDat	SPTLC3	20	12989627	13147411	0.04161	rs62217129	3.40	rs62201748	2.08e-02	-5.55	-0.829	1993	1	top1	0.021	8.6e-08	0.829	0.407104	0.018	0.974	0	0.007	0.001	ENSG00000172296	0.945811	1
PEC.BRAIN.RNASEQ.RSID	/stornext/Bioinf/data/lab_bahlo/users/gerring.z/twas/weights//PEC.BRAIN.RNASEQ.RSID/ENSG00000144401.wgt.RDat	METTL21A	2	208445355	208490652	0.13032	rs13383028	3.81	rs2551948	9.25e-02	-11.29	0.8050	1260	41	enet	0.093	4.7e-30	-0.82876	0.40724	0	0.987	0	0.011	0.002	ENSG00000144401	0.945811	1
PEC.BRAIN.RNASEQ.RSID	/stornext/Bioinf/data/lab_bahlo/users/gerring.z/twas/weights//PEC.BRAIN.RNASEQ.RSID/ENSG00000119632.wgt.RDat	IFI27L2	14	94594116	94596590	0.20714	rs11627748	-3.01	rs12896856	4.61e-02	-9.75	-0.4770	1566	1566	bslmm	0.15	2e-49	0.82869	0.40728	0	0.994	0	0.004	0.001	ENSG00000119632	0.945811	1
PEC.BRAIN.RNASEQ.RSID	/stornext/Bioinf/data/lab_bahlo/users/gerring.z/twas/weights//PEC.BRAIN.RNASEQ.RSID/ENSG00000106404.wgt.RDat	CLDN15	7	100875373	100882101	0.11779	rs56135946	-3.20	rs10252307	9.69e-02	11.46	-0.582	2054	9	enet	0.11	2.2e-34	-0.82868	0.40728	0	0.994	0	0.004	0.001	ENSG00000106404	0.945811	1
PEC.BRAIN.RNASEQ.RSID	/stornext/Bioinf/data/lab_bahlo/users/gerring.z/twas/weights//PEC.BRAIN.RNASEQ.RSID/ENSG00000187999.wgt.RDat	HNRNPA1P61	2	33861569	33862492	0.03466	rs60109878	2.62	rs76848649	1.65e-02	-5.89	-0.5590	2290	2	lasso	0.019	3.5e-07	0.828679	0.407286	0.001	0.993	0	0.004	0.001	ENSG00000187999	0.945811	1
PEC.BRAIN.RNASEQ.RSID	/stornext/Bioinf/data/lab_bahlo/users/gerring.z/twas/weights//PEC.BRAIN.RNASEQ.RSID/ENSG00000133943.wgt.RDat	C14orf159	14	91526677	91691976	0.09484	rs150849881	4.39	rs149918169	1.47e-03	4.61	0.3080	1797	50	enet	0.029	2.9e-10	0.82867	0.407291	0.305	0.649	0.014	0.03	0.001	ENSG00000133943	0.945811	1
PEC.BRAIN.RNASEQ.RSID	/stornext/Bioinf/data/lab_bahlo/users/gerring.z/twas/weights//PEC.BRAIN.RNASEQ.RSID/ENSG00000181381.wgt.RDat	DDX60L	4	169277886	169458937	0.20385	rs2331455	-3.13	rs3749498	6.54e-02	-10.11	-1.217	1871	11	lasso	0.14	5.9e-46	0.82864	0.407307	0	0.993	0	0.005	0.003	ENSG00000181381	0.945811	1
PEC.BRAIN.RNASEQ.RSID	/stornext/Bioinf/data/lab_bahlo/users/gerring.z/twas/weights//PEC.BRAIN.RNASEQ.RSID/ENSG00000092820.wgt.RDat	EZR	6	159186773	159240444	0.16774	rs827985	-2.94	rs9347254	1.16e-01	-12.44	1.4180	2156	4	lasso	0.12	1.7e-38	-0.829	0.407346	0	0.991	0	0.007	0.003	ENSG00000092820	0.945811	1
PEC.BRAIN.RNASEQ.RSID	/stornext/Bioinf/data/lab_bahlo/users/gerring.z/twas/weights//PEC.BRAIN.RNASEQ.RSID/ENSG00000123739.wgt.RDat	PLA2G12A	4	110631145	110651233	0.15247	rs11098051	-2.98	rs11728699	4.94e-02	-8.36	-0.381	1182	1182	bslmm	0.087	4.6e-28	0.82787	0.407746	0	0.996	0	0.003	0.001	ENSG00000123739	0.945811	1
PEC.BRAIN.RNASEQ.RSID	/stornext/Bioinf/data/lab_bahlo/users/gerring.z/twas/weights//PEC.BRAIN.RNASEQ.RSID/ENSG00000138829.wgt.RDat	FBN2	5	127593601	127994878	0.17438	rs12054810	3.180	rs148286951	1.55e-01	14.56	-0.8950	2077	40	enet	0.2	1.2e-64	-0.827797	0.407785	0	0.994	0	0.005	0.001	ENSG00000138829	0.945811	1
PEC.BRAIN.RNASEQ.RSID	/stornext/Bioinf/data/lab_bahlo/users/gerring.z/twas/weights//PEC.BRAIN.RNASEQ.RSID/ENSG00000162396.wgt.RDat	PARS2	1	55222571	55230187	0.02583	rs114872762	3.12	rs2764823	1.59e-02	5.11	0.82700	1635	1	top1	0.016	2.6e-06	0.827	0.408	0.153	0.843	0.001	0.003	0.001	ENSG00000162396	0.945811	1
PEC.BRAIN.RNASEQ.RSID	/stornext/Bioinf/data/lab_bahlo/users/gerring.z/twas/weights//PEC.BRAIN.RNASEQ.RSID/ENSG00000185523.wgt.RDat	C1orf227	1	213003483	213020991	0.02566	rs77699103	-3.44	rs10864010	4.47e-03	-4.84	0.99600	1450	1450	blup	0.015	5e-06	-0.826629	0.408	0.019	0.975	0	0.004	0.001	ENSG00000185523	0.945811	1
PEC.BRAIN.RNASEQ.RSID	/stornext/Bioinf/data/lab_bahlo/users/gerring.z/twas/weights//PEC.BRAIN.RNASEQ.RSID/ENSG00000165606.wgt.RDat	DRGX	10	50572237	50603497	0.08901	rs11101033	3.13	rs74743925	2.61e-02	-7.10	0.36500	1552	1552	bslmm	0.071	2.9e-23	-0.826772	0.408	0	0.995	0	0.004	0.001	ENSG00000165606	0.945811	1
PEC.BRAIN.RNASEQ.RSID	/stornext/Bioinf/data/lab_bahlo/users/gerring.z/twas/weights//PEC.BRAIN.RNASEQ.RSID/ENSG00000237489.wgt.RDat	LINC00959	10	131864638	131909081	0.19734	rs12357509	-3.17	rs1171749	3.46e-02	8.58	-1.11400	2041	2041	bslmm	0.062	2.3e-20	-0.827685	0.408	0	0.992	0	0.006	0.002	ENSG00000237489	0.945811	1
PEC.BRAIN.RNASEQ.RSID	/stornext/Bioinf/data/lab_bahlo/users/gerring.z/twas/weights//PEC.BRAIN.RNASEQ.RSID/ENSG00000223496.wgt.RDat	EXOSC6	16	70284134	70285833	0.43183	rs145010073	3.19	rs12102803	3.87e-01	22.74	0.95000	825	10	lasso	0.41	8.2e-155	0.82712	0.408	0	0.995	0	0.003	0.002	ENSG00000223496	0.945811	1
PEC.BRAIN.RNASEQ.RSID	/stornext/Bioinf/data/lab_bahlo/users/gerring.z/twas/weights//PEC.BRAIN.RNASEQ.RSID/ENSG00000064300.wgt.RDat	NGFR	17	47572655	47592379	0.15545	rs138249239	2.93	rs62077747	4.95e-02	-8.73	0.497	1038	8	lasso	0.064	4.7e-21	-0.82742	0.408	0	0.996	0	0.003	0.001	ENSG00000064300	0.945811	1
PEC.BRAIN.RNASEQ.RSID	/stornext/Bioinf/data/lab_bahlo/users/gerring.z/twas/weights//PEC.BRAIN.RNASEQ.RSID/ENSG00000118162.wgt.RDat	KPTN	19	47978401	47987525	0.07028	rs2081068	-3.50	rs7508434	1.58e-02	-3.53	0.74938	1282	35	enet	0.021	8.6e-08	-0.82686	0.408	0.898	0.097	0.004	0	0	ENSG00000118162	0.945811	1
PEC.BRAIN.RNASEQ.RSID	/stornext/Bioinf/data/lab_bahlo/users/gerring.z/twas/weights//PEC.BRAIN.RNASEQ.RSID/ENSG00000221937.wgt.RDat	TAS2R40	7	142919130	142920162	0.01626	rs62471046	2.79	rs9640384	-6.47e-04	3.28	-0.026	681	681	blup	0.0054	0.0045	0.82724	0.4081	0.932	0.067	0.001	0	0	ENSG00000221937	0.945811	1
PEC.BRAIN.RNASEQ.RSID	/stornext/Bioinf/data/lab_bahlo/users/gerring.z/twas/weights//PEC.BRAIN.RNASEQ.RSID/ENSG00000129472.wgt.RDat	RAB2B	14	21927179	21945132	0.0358	rs61971792	2.98	rs113960144	2.36e-03	-5.55	1.4810	1783	1783	bslmm	0.019	2.7e-07	-0.82712	0.40817	0.006	0.987	0	0.005	0.003	ENSG00000129472	0.945811	1
PEC.BRAIN.RNASEQ.RSID	/stornext/Bioinf/data/lab_bahlo/users/gerring.z/twas/weights//PEC.BRAIN.RNASEQ.RSID/ENSG00000206187.wgt.RDat	RP11-1084I9.1	15	26147507	26298267	0.08211	rs62000217	-3.81	rs4906839	4.10e-02	7.51	0.8270	1924	1	top1	0.041	6.8e-14	0.827	0.408237	0	0.99	0	0.009	0.001	ENSG00000206187	0.945811	1
PEC.BRAIN.RNASEQ.RSID	/stornext/Bioinf/data/lab_bahlo/users/gerring.z/twas/weights//PEC.BRAIN.RNASEQ.RSID/ENSG00000271075.wgt.RDat	RP11-589M4.4	14	53338176	53338935	0.03307	rs61310966	2.68	rs8004365	1.16e-03	-3.74	0.3880	1368	1368	bslmm	0.009	0.00032	0.82673	0.408389	0.892	0.105	0.003	0	0	ENSG00000271075	0.945811	1
PEC.BRAIN.RNASEQ.RSID	/stornext/Bioinf/data/lab_bahlo/users/gerring.z/twas/weights//PEC.BRAIN.RNASEQ.RSID/ENSG00000250387.wgt.RDat	RP11-136K7.2	5	70647682	70742169	0.11565	rs181918755	2.759	rs7379152	3.39e-02	6.77	-1.1670	807	807	bslmm	0.051	6.5e-17	0.826647	0.408437	0	0.997	0	0.002	0.002	ENSG00000250387	0.945811	1
PEC.BRAIN.RNASEQ.RSID	/stornext/Bioinf/data/lab_bahlo/users/gerring.z/twas/weights//PEC.BRAIN.RNASEQ.RSID/ENSG00000113645.wgt.RDat	WWC1	5	167718656	167899308	0.03814	rs2432644	-2.727	rs12514628	1.73e-03	-4.23	-0.2470	1424	1424	bslmm	0.0062	0.0025	-0.826578	0.408476	0.523	0.474	0.001	0.001	0.001	ENSG00000113645	0.945811	1
PEC.BRAIN.RNASEQ.RSID	/stornext/Bioinf/data/lab_bahlo/users/gerring.z/twas/weights//PEC.BRAIN.RNASEQ.RSID/ENSG00000204923.wgt.RDat	FBXO48	2	68686551	68694390	0.0717	rs76980328	-3.08	rs7609394	3.57e-02	-7.63	-1.1471	1514	1514	bslmm	0.044	8.2e-15	0.826567	0.408483	0	0.993	0	0.005	0.002	ENSG00000204923	0.945811	1
PEC.BRAIN.RNASEQ.RSID	/stornext/Bioinf/data/lab_bahlo/users/gerring.z/twas/weights//PEC.BRAIN.RNASEQ.RSID/ENSG00000078237.wgt.RDat	C12orf5	12	4430371	4462338	0.05444	rs564452218	-3.49	rs11063086	1.39e-02	5.44	0.486	1196	1196	bslmm	0.039	1.9e-13	-0.826467	0.408539	0.016	0.98	0	0.003	0.001	ENSG00000078237	0.945811	1
PEC.BRAIN.RNASEQ.RSID	/stornext/Bioinf/data/lab_bahlo/users/gerring.z/twas/weights//PEC.BRAIN.RNASEQ.RSID/ENSG00000172594.wgt.RDat	SMPDL3A	6	123110315	123130865	0.34083	rs116967633	-3.36	rs9385271	6.79e-02	-9.60	0.0590	1466	9	lasso	0.14	3.6e-46	-0.826	0.408594	0	0.995	0	0.004	0.001	ENSG00000172594	0.945811	1
PEC.BRAIN.RNASEQ.RSID	/stornext/Bioinf/data/lab_bahlo/users/gerring.z/twas/weights//PEC.BRAIN.RNASEQ.RSID/ENSG00000231167.wgt.RDat	YBX1P2	7	105222705	105223703	0.02966	rs193846	-3.54	rs57492756	5.18e-05	4.03	0.696	1221	1221	bslmm	0.0044	0.0091	-0.82637	0.4086	0.849	0.146	0.004	0.001	0	ENSG00000231167	0.945811	1
PEC.BRAIN.RNASEQ.RSID	/stornext/Bioinf/data/lab_bahlo/users/gerring.z/twas/weights//PEC.BRAIN.RNASEQ.RSID/ENSG00000130762.wgt.RDat	ARHGEF16	1	3370990	3397677	0.10269	rs183295376	-2.88	rs6424078	4.11e-02	8.68	-2.12300	1827	1827	bslmm	0.079	1.5e-25	-0.82573	0.409	0	0.987	0	0.004	0.009	ENSG00000130762	0.945811	1
PEC.BRAIN.RNASEQ.RSID	/stornext/Bioinf/data/lab_bahlo/users/gerring.z/twas/weights//PEC.BRAIN.RNASEQ.RSID/ENSG00000108176.wgt.RDat	DNAJC12	10	69556427	69597924	0.03774	rs10997813	2.84	rs117109244	2.22e-02	-5.34	0.82500	1573	1	top1	0.022	3.3e-08	-0.825	0.409	0.052	0.942	0	0.004	0.001	ENSG00000108176	0.945811	1
PEC.BRAIN.RNASEQ.RSID	/stornext/Bioinf/data/lab_bahlo/users/gerring.z/twas/weights//PEC.BRAIN.RNASEQ.RSID/ENSG00000171160.wgt.RDat	MORN4	10	99374310	99393344	0.37009	rs7075017	-2.77	rs11189306	3.36e-01	-21.12	-0.88300	1272	1272	bslmm	0.39	4.9e-143	0.825191	0.409	0	0.996	0	0.003	0.001	ENSG00000171160	0.945811	1
PEC.BRAIN.RNASEQ.RSID	/stornext/Bioinf/data/lab_bahlo/users/gerring.z/twas/weights//PEC.BRAIN.RNASEQ.RSID/ENSG00000261617.wgt.RDat	RP11-243A14.1	16	9449445	9501950	0.16835	rs76917052	-3.40	rs4780361	9.18e-02	11.17	-0.53800	2007	2007	bslmm	0.11	2.7e-35	-0.82652	0.409	0	0.982	0	0.016	0.001	ENSG00000261617	0.945811	1
PEC.BRAIN.RNASEQ.RSID	/stornext/Bioinf/data/lab_bahlo/users/gerring.z/twas/weights//PEC.BRAIN.RNASEQ.RSID/ENSG00000122299.wgt.RDat	ZC3H7A	16	11844442	11891123	0.05941	rs145841140	-3.12	rs78968205	2.27e-02	-6.26	1.22100	1995	1995	bslmm	0.028	6.4e-10	-0.8258	0.409	0	0.993	0	0.005	0.002	ENSG00000122299	0.945811	1
PEC.BRAIN.RNASEQ.RSID	/stornext/Bioinf/data/lab_bahlo/users/gerring.z/twas/weights//PEC.BRAIN.RNASEQ.RSID/ENSG00000213889.wgt.RDat	PPM1N	19	45992035	46005768	0.06664	rs2376868	-3.94	rs35025952	4.27e-02	7.88	0.82600	1478	1	top1	0.043	2e-14	0.826	0.409	0	0.988	0	0.011	0.001	ENSG00000213889	0.945811	1
PEC.BRAIN.RNASEQ.RSID	/stornext/Bioinf/data/lab_bahlo/users/gerring.z/twas/weights//PEC.BRAIN.RNASEQ.RSID/ENSG00000161558.wgt.RDat	TMEM143	19	48835613	48867494	0.03615	rs4801771	-3.02	rs400615	2.13e-02	-5.76	0.82600	1818	1	top1	0.021	6.1e-08	-0.826	0.409	0.006	0.989	0	0.004	0.001	ENSG00000161558	0.945811	1
PEC.BRAIN.RNASEQ.RSID	/stornext/Bioinf/data/lab_bahlo/users/gerring.z/twas/weights//PEC.BRAIN.RNASEQ.RSID/ENSG00000149474.wgt.RDat	CSRP2BP	20	18118762	18169031	0.27007	rs191332331	-2.99	rs6136309	1.38e-01	13.57	-1.215	1743	6	lasso	0.17	3.8e-57	-0.8256	0.409029	0	0.994	0	0.004	0.002	ENSG00000149474	0.945811	1
PEC.BRAIN.RNASEQ.RSID	/stornext/Bioinf/data/lab_bahlo/users/gerring.z/twas/weights//PEC.BRAIN.RNASEQ.RSID/ENSG00000049192.wgt.RDat	ADAMTS6	5	64444563	64777747	0.02131	rs6883161	-3.349	rs147590451	-5.49e-04	3.57	0.0695	1609	1609	bslmm	0.0053	0.0048	-0.825461	0.40911	0.81	0.183	0.005	0.001	0.001	ENSG00000049192	0.945811	1
PEC.BRAIN.RNASEQ.RSID	/stornext/Bioinf/data/lab_bahlo/users/gerring.z/twas/weights//PEC.BRAIN.RNASEQ.RSID/ENSG00000175264.wgt.RDat	CHST1	11	45670427	45687172	0.16575	rs2959104	-3.19	rs7121696	7.74e-02	-10.98	0.6160	1285	7	lasso	0.1	2.9e-33	-0.82536	0.409166	0	0.994	0	0.005	0.001	ENSG00000175264	0.945811	1
PEC.BRAIN.RNASEQ.RSID	/stornext/Bioinf/data/lab_bahlo/users/gerring.z/twas/weights//PEC.BRAIN.RNASEQ.RSID/ENSG00000110888.wgt.RDat	CAPRIN2	12	30862486	30907885	0.27294	rs354132	3.25	rs73079992	1.94e-01	-16.41	0.641	2300	27	enet	0.23	6.2e-77	-0.825306	0.409198	0	0.991	0	0.008	0.001	ENSG00000110888	0.945811	1
PEC.BRAIN.RNASEQ.RSID	/stornext/Bioinf/data/lab_bahlo/users/gerring.z/twas/weights//PEC.BRAIN.RNASEQ.RSID/ENSG00000178988.wgt.RDat	MRFAP1L1	4	6709428	6711607	0.34214	rs28615984	3.32	rs10937749	1.06e-01	-13.06	-1.780	1625	19	enet	0.21	2.3e-70	0.82506	0.40934	0	0.99	0	0.005	0.005	ENSG00000178988	0.945852	1
PEC.BRAIN.RNASEQ.RSID	/stornext/Bioinf/data/lab_bahlo/users/gerring.z/twas/weights//PEC.BRAIN.RNASEQ.RSID/ENSG00000138375.wgt.RDat	SMARCAL1	2	217277137	217347776	0.12391	rs62178561	2.90	rs2276665	7.06e-02	9.72	0.4820	1447	26	enet	0.074	5.3e-24	0.825045	0.409346	0	0.996	0	0.003	0.001	ENSG00000138375	0.945852	1
PEC.BRAIN.RNASEQ.RSID	/stornext/Bioinf/data/lab_bahlo/users/gerring.z/twas/weights//PEC.BRAIN.RNASEQ.RSID/ENSG00000118418.wgt.RDat	HMGN3	6	79910962	79944406	0.02965	rs72901805	-2.72	rs28360567	6.65e-03	-4.76	-0.8260	1415	3	lasso	0.0084	0.00048	0.825	0.409469	0.143	0.852	0.001	0.003	0.001	ENSG00000118418	0.945985	1
PEC.BRAIN.RNASEQ.RSID	/stornext/Bioinf/data/lab_bahlo/users/gerring.z/twas/weights//PEC.BRAIN.RNASEQ.RSID/ENSG00000120162.wgt.RDat	MOB3B	9	27325207	27529779	0.2031	rs521239	3.65	rs7031858	5.84e-02	9.29	0.2130	2049	7	lasso	0.08	5e-26	0.8246	0.4096	0	0.993	0	0.006	0.001	ENSG00000120162	0.946138	1
PEC.BRAIN.RNASEQ.RSID	/stornext/Bioinf/data/lab_bahlo/users/gerring.z/twas/weights//PEC.BRAIN.RNASEQ.RSID/ENSG00000145721.wgt.RDat	LIX1	5	96427574	96478576	0.0502	rs31005	-3.690	rs185601392	2.33e-03	4.33	-0.8830	2019	26	enet	0.014	6.8e-06	-0.824445	0.409687	0.69	0.304	0.004	0.002	0.001	ENSG00000145721	0.946188	1
PEC.BRAIN.RNASEQ.RSID	/stornext/Bioinf/data/lab_bahlo/users/gerring.z/twas/weights//PEC.BRAIN.RNASEQ.RSID/ENSG00000122966.wgt.RDat	CIT	12	120123595	120315095	0.03312	rs77390334	2.98	rs10849696	1.91e-03	-4.22	2.274	1418	1418	blup	0.0058	0.0032	-0.824112	0.409876	0.519	0.473	0.002	0.002	0.005	ENSG00000122966	0.946438	1
PEC.BRAIN.RNASEQ.RSID	/stornext/Bioinf/data/lab_bahlo/users/gerring.z/twas/weights//PEC.BRAIN.RNASEQ.RSID/ENSG00000177000.wgt.RDat	MTHFR	1	11845780	11866977	0.14352	rs7511819	-3.91	rs55867221	1.02e-01	8.79	-0.57400	1484	6	enet	0.11	1.6e-35	-0.823688	0.41	0	0.975	0	0.024	0.001	ENSG00000177000	0.946438	1
PEC.BRAIN.RNASEQ.RSID	/stornext/Bioinf/data/lab_bahlo/users/gerring.z/twas/weights//PEC.BRAIN.RNASEQ.RSID/ENSG00000128294.wgt.RDat	TPST2	22	26921458	26992681	0.10281	rs6004986	-3.05	rs3966171	3.76e-02	7.64	0.594	1595	6	lasso	0.039	3.7e-13	0.82352	0.41	0	0.995	0	0.004	0.001	ENSG00000128294	0.946438	1
PEC.BRAIN.RNASEQ.RSID	/stornext/Bioinf/data/lab_bahlo/users/gerring.z/twas/weights//PEC.BRAIN.RNASEQ.RSID/ENSG00000100997.wgt.RDat	ABHD12	20	25275379	25371619	0.20402	rs184694046	-3.07	rs6132845	2.32e-01	17.55	-1.064	1649	18	lasso	0.25	2.1e-86	-0.8238	0.410056	0	0.991	0	0.007	0.002	ENSG00000100997	0.946438	1
PEC.BRAIN.RNASEQ.RSID	/stornext/Bioinf/data/lab_bahlo/users/gerring.z/twas/weights//PEC.BRAIN.RNASEQ.RSID/ENSG00000101306.wgt.RDat	MYLK2	20	30407111	30422492	0.05787	rs112572629	3.37	rs113818546	4.36e-02	-8.22	0.693	928	5	lasso	0.052	2.8e-17	-0.8233	0.410338	0	0.997	0	0.002	0.001	ENSG00000101306	0.946564	1
PEC.BRAIN.RNASEQ.RSID	/stornext/Bioinf/data/lab_bahlo/users/gerring.z/twas/weights//PEC.BRAIN.RNASEQ.RSID/ENSG00000180543.wgt.RDat	TSPYL5	8	98285717	98290176	0.08465	rs67964310	-2.86	rs28669903	6.85e-02	9.75	-1.251	1078	1078	bslmm	0.073	8.3e-24	-0.8232	0.41039	0	0.995	0	0.002	0.002	ENSG00000180543	0.946564	1
PEC.BRAIN.RNASEQ.RSID	/stornext/Bioinf/data/lab_bahlo/users/gerring.z/twas/weights//PEC.BRAIN.RNASEQ.RSID/ENSG00000178966.wgt.RDat	RMI1	9	86595626	86618985	0.0626	rs75117634	-3.17	rs796004	5.16e-02	-8.51	-0.0280	1467	6	lasso	0.053	1.8e-17	0.82315	0.41042	0	0.995	0	0.004	0.001	ENSG00000178966	0.946564	1
PEC.BRAIN.RNASEQ.RSID	/stornext/Bioinf/data/lab_bahlo/users/gerring.z/twas/weights//PEC.BRAIN.RNASEQ.RSID/ENSG00000132801.wgt.RDat	ZSWIM3	20	44486256	44507761	0.01431	rs35929380	-3.01	rs6130951	1.35e-02	4.79	0.823	1493	1	top1	0.013	1.4e-05	0.823	0.410508	0.451	0.545	0.001	0.001	0.001	ENSG00000132801	0.946564	1
PEC.BRAIN.RNASEQ.RSID	/stornext/Bioinf/data/lab_bahlo/users/gerring.z/twas/weights//PEC.BRAIN.RNASEQ.RSID/ENSG00000184584.wgt.RDat	TMEM173	5	138855119	138862520	0.05099	rs75243148	3.947	rs6874798	2.93e-02	-6.82	0.8230	671	1	top1	0.029	2.3e-10	-0.823	0.410508	0	0.931	0	0.068	0.001	ENSG00000184584	0.946564	1
PEC.BRAIN.RNASEQ.RSID	/stornext/Bioinf/data/lab_bahlo/users/gerring.z/twas/weights//PEC.BRAIN.RNASEQ.RSID/ENSG00000100485.wgt.RDat	SOS2	14	50583847	50698276	0.04921	rs4901048	-3.04	rs2024810	1.16e-02	-5.62	-1.5920	1290	19	enet	0.029	2.2e-10	0.82234	0.410884	0.003	0.99	0	0.005	0.003	ENSG00000100485	0.946564	1
PEC.BRAIN.RNASEQ.RSID	/stornext/Bioinf/data/lab_bahlo/users/gerring.z/twas/weights//PEC.BRAIN.RNASEQ.RSID/ENSG00000101160.wgt.RDat	CTSZ	20	57570240	57582302	0.06531	rs6513419	3.42	rs151344	2.69e-02	-6.64	1.421	1079	4	lasso	0.032	3.6e-11	-0.82227	0.410924	0	0.993	0	0.004	0.002	ENSG00000101160	0.946564	1
PEC.BRAIN.RNASEQ.RSID	/stornext/Bioinf/data/lab_bahlo/users/gerring.z/twas/weights//PEC.BRAIN.RNASEQ.RSID/ENSG00000189337.wgt.RDat	KAZN	1	14925200	15444539	0.0411	rs12021714	3.85	rs12568762	-3.41e-05	-3.42	-0.50800	2695	2695	bslmm	0.0022	0.05	0.822951	0.411	0.834	0.151	0.012	0.002	0.001	ENSG00000189337	0.946564	1
PEC.BRAIN.RNASEQ.RSID	/stornext/Bioinf/data/lab_bahlo/users/gerring.z/twas/weights//PEC.BRAIN.RNASEQ.RSID/ENSG00000143458.wgt.RDat	GABPB2	1	151043054	151098018	0.21186	rs12733147	-3.04	rs34061869	4.83e-02	8.20	-1.29700	986	6	lasso	0.069	1.7e-22	-0.821796	0.411	0	0.996	0	0.002	0.002	ENSG00000143458	0.946564	1
PEC.BRAIN.RNASEQ.RSID	/stornext/Bioinf/data/lab_bahlo/users/gerring.z/twas/weights//PEC.BRAIN.RNASEQ.RSID/ENSG00000198125.wgt.RDat	MB	22	36002811	36033998	0.11521	rs139523175	-2.68	rs12167833	9.31e-02	-10.59	0.822	1230	1	top1	0.093	4.3e-30	-0.822	0.411	0	0.997	0	0.002	0.001	ENSG00000198125	0.946564	1
PEC.BRAIN.RNASEQ.RSID	/stornext/Bioinf/data/lab_bahlo/users/gerring.z/twas/weights//PEC.BRAIN.RNASEQ.RSID/ENSG00000215237.wgt.RDat	RP11-54D18.2	9	14993310	15019727	0.1537	rs1746333	-3.82	rs10810311	1.61e-01	15.25	-1.0990	1602	20	enet	0.22	1e-74	-0.82212	0.41101	0	0.992	0	0.006	0.002	ENSG00000215237	0.946564	1
PEC.BRAIN.RNASEQ.RSID	/stornext/Bioinf/data/lab_bahlo/users/gerring.z/twas/weights//PEC.BRAIN.RNASEQ.RSID/ENSG00000119139.wgt.RDat	TJP2	9	71736209	71870124	0.0237	rs2498432	3.29	rs1538577	-5.41e-04	-3.36	1.3880	1561	1561	bslmm	-7e-05	0.34	-0.82207	0.41104	0.825	0.167	0.006	0.001	0.001	ENSG00000119139	0.946564	1
PEC.BRAIN.RNASEQ.RSID	/stornext/Bioinf/data/lab_bahlo/users/gerring.z/twas/weights//PEC.BRAIN.RNASEQ.RSID/ENSG00000271715.wgt.RDat	CTD-2256P15.5	5	10269601	10270030	0.10157	rs66982203	2.797	rs10076725	5.46e-02	-9.18	-0.8220	1498	1	lasso	0.059	2e-19	0.822	0.411077	0	0.995	0	0.004	0.001	ENSG00000271715	0.946564	1
PEC.BRAIN.RNASEQ.RSID	/stornext/Bioinf/data/lab_bahlo/users/gerring.z/twas/weights//PEC.BRAIN.RNASEQ.RSID/ENSG00000165804.wgt.RDat	ZNF219	14	21558205	21572881	0.0546	rs117036871	3.11	rs66995536	1.16e-02	-5.39	-2.2300	1470	18	enet	0.015	3.8e-06	0.82174	0.411222	0.018	0.97	0	0.004	0.008	ENSG00000165804	0.946564	1
PEC.BRAIN.RNASEQ.RSID	/stornext/Bioinf/data/lab_bahlo/users/gerring.z/twas/weights//PEC.BRAIN.RNASEQ.RSID/ENSG00000136100.wgt.RDat	VPS36	13	52986737	53024763	0.2401	rs9563078	3.31	rs7985262	1.31e-01	-13.27	0.0290	1180	32	enet	0.18	5.2e-58	-0.82162	0.41129	0	0.991	0	0.008	0.001	ENSG00000136100	0.946564	1
PEC.BRAIN.RNASEQ.RSID	/stornext/Bioinf/data/lab_bahlo/users/gerring.z/twas/weights//PEC.BRAIN.RNASEQ.RSID/ENSG00000273381.wgt.RDat	RP11-305L7.7	9	93968457	93972581	0.0701	rs144797962	3.98	rs76530346	2.65e-02	6.89	1.1150	1745	1745	bslmm	0.031	5.4e-11	0.82126	0.4115	0	0.991	0	0.007	0.001	ENSG00000273381	0.946564	1
PEC.BRAIN.RNASEQ.RSID	/stornext/Bioinf/data/lab_bahlo/users/gerring.z/twas/weights//PEC.BRAIN.RNASEQ.RSID/ENSG00000177685.wgt.RDat	EFCAB4A	11	826144	831991	0.09481	rs150506346	-3.91	rs138052940	3.75e-03	-4.99	-0.6680	1762	1762	bslmm	0.034	7.7e-12	0.8212	0.411534	0.136	0.857	0.001	0.005	0.001	ENSG00000177685	0.946564	1
PEC.BRAIN.RNASEQ.RSID	/stornext/Bioinf/data/lab_bahlo/users/gerring.z/twas/weights//PEC.BRAIN.RNASEQ.RSID/ENSG00000202512.wgt.RDat	RN7SKP230	5	109035201	109035535	0.01414	rs190030694	-2.725	rs72793048	-6.04e-04	3.48	-1.7510	1845	1845	bslmm	0.0035	0.018	0.821105	0.411587	0.817	0.179	0.003	0.001	0	ENSG00000202512	0.946564	1
