## Supplementary Tables for "Genetics of cannabis ever-use and frequency across ancestries implicate novel loci and brain-specific biology" (part 52 of 59)

### Sheet: S42-TWAS_PEC all-freq (continued)
Table S42. Full results gene-based test TWAS with PEC data for All-frequency
PEC.BRAIN.RNASEQ.RSID	/stornext/Bioinf/data/lab_bahlo/users/gerring.z/twas/weights//PEC.BRAIN.RNASEQ.RSID/ENSG00000089127.wgt.RDat	OAS1	12	113344582	113369990	0.09583	rs113589536	3.23	rs10850097	3.98e-02	8.13	1.045	1110	5	lasso	0.066	2e-21	0.821044	0.411621	0	0.994	0	0.004	0.002	ENSG00000089127	0.946564	1
PEC.BRAIN.RNASEQ.RSID	/stornext/Bioinf/data/lab_bahlo/users/gerring.z/twas/weights//PEC.BRAIN.RNASEQ.RSID/ENSG00000254800.wgt.RDat	RP11-163O19.3	11	49904551	49905645	0.05026	rs138195778	-3.65	rs1100043	1.60e-03	-3.57	0.1060	2001	9	enet	0.005	0.0058	0.82046	0.411956	0.713	0.277	0.007	0.003	0	ENSG00000254800	0.946564	1
PEC.BRAIN.RNASEQ.RSID	/stornext/Bioinf/data/lab_bahlo/users/gerring.z/twas/weights//PEC.BRAIN.RNASEQ.RSID/ENSG00000116171.wgt.RDat	SCP2	1	53392901	53517375	0.15185	rs114535590	-2.66	rs12405280	1.03e-01	-12.36	1.11300	1644	33	enet	0.13	7.2e-43	-0.820077	0.412	0	0.995	0	0.003	0.001	ENSG00000116171	0.946564	1
PEC.BRAIN.RNASEQ.RSID	/stornext/Bioinf/data/lab_bahlo/users/gerring.z/twas/weights//PEC.BRAIN.RNASEQ.RSID/ENSG00000085491.wgt.RDat	SLC25A24	1	108676658	108743471	0.55955	rs380677	-3.08	rs589073	4.41e-01	-24.22	-0.69400	1439	49	enet	0.49	6.7e-198	0.82114	0.412	0	0.993	0	0.006	0.001	ENSG00000085491	0.946564	1
PEC.BRAIN.RNASEQ.RSID	/stornext/Bioinf/data/lab_bahlo/users/gerring.z/twas/weights//PEC.BRAIN.RNASEQ.RSID/ENSG00000165868.wgt.RDat	HSPA12A	10	118430703	118502085	0.14397	rs181480544	-2.84	rs12771069	4.78e-02	-7.64	0.70700	1186	6	lasso	0.063	1.1e-20	0.820138	0.412	0	0.997	0	0.002	0.001	ENSG00000165868	0.946564	1
PEC.BRAIN.RNASEQ.RSID	/stornext/Bioinf/data/lab_bahlo/users/gerring.z/twas/weights//PEC.BRAIN.RNASEQ.RSID/ENSG00000231625.wgt.RDat	CTD-2104P17.1	17	19519102	19537138	0.07829	rs9901357	-3.41	rs115425408	1.96e-02	-6.64	0.507	928	30	enet	0.054	5e-18	-0.8198	0.412	0	0.99	0	0.009	0.001	ENSG00000231625	0.946564	1
PEC.BRAIN.RNASEQ.RSID	/stornext/Bioinf/data/lab_bahlo/users/gerring.z/twas/weights//PEC.BRAIN.RNASEQ.RSID/ENSG00000267364.wgt.RDat	RP11-47L3.1	17	33640521	33651919	0.03241	rs80306106	-3.28	rs1849741	9.11e-03	4.91	-0.820	1272	1	top1	0.0091	0.0003	-0.82	0.412	0.322	0.674	0.001	0.002	0.001	ENSG00000267364	0.946564	1
PEC.BRAIN.RNASEQ.RSID	/stornext/Bioinf/data/lab_bahlo/users/gerring.z/twas/weights//PEC.BRAIN.RNASEQ.RSID/ENSG00000204815.wgt.RDat	TTC25	17	40086888	40117648	0.03843	rs1378495	-2.76	rs11079027	4.10e-03	-4.71	0.651	1003	1003	bslmm	0.015	4.8e-06	-0.82091	0.412	0.124	0.874	0	0.001	0.001	ENSG00000204815	0.946564	1
PEC.BRAIN.RNASEQ.RSID	/stornext/Bioinf/data/lab_bahlo/users/gerring.z/twas/weights//PEC.BRAIN.RNASEQ.RSID/ENSG00000185800.wgt.RDat	DMWD	19	46286205	46296060	0.03367	rs189083045	3.50	rs8108474	-7.49e-04	4.04	-0.41800	1648	1648	blup	0.0081	0.00064	-0.82027	0.412	0.623	0.372	0.003	0.002	0	ENSG00000185800	0.946564	1
PEC.BRAIN.RNASEQ.RSID	/stornext/Bioinf/data/lab_bahlo/users/gerring.z/twas/weights//PEC.BRAIN.RNASEQ.RSID/ENSG00000273342.wgt.RDat	KB-1440D3.14	22	21995133	21995573	0.02093	rs116927449	-3.53	rs5754323	-3.28e-04	-3.62	0.564	947	947	bslmm	0.0015	0.087	-0.82028	0.412	0.857	0.139	0.003	0	0.001	ENSG00000273342	0.946564	1
PEC.BRAIN.RNASEQ.RSID	/stornext/Bioinf/data/lab_bahlo/users/gerring.z/twas/weights//PEC.BRAIN.RNASEQ.RSID/ENSG00000273253.wgt.RDat	RP3-402G11.26	22	50637519	50638976	0.59178	rs12152137	3.49	rs5771096	4.35e-01	23.95	-0.660	1893	46	enet	0.49	1.6e-197	-0.81964	0.412	0	0.994	0	0.005	0.001	ENSG00000273253	0.946564	1
PEC.BRAIN.RNASEQ.RSID	/stornext/Bioinf/data/lab_bahlo/users/gerring.z/twas/weights//PEC.BRAIN.RNASEQ.RSID/ENSG00000167702.wgt.RDat	KIFC2	8	145691426	145699585	0.11766	rs188407283	-3.27	rs4925825	8.10e-02	10.55	0.757	432	5	lasso	0.098	1.5e-31	0.8202	0.4121	0	0.997	0	0.001	0.001	ENSG00000167702	0.946644	1
PEC.BRAIN.RNASEQ.RSID	/stornext/Bioinf/data/lab_bahlo/users/gerring.z/twas/weights//PEC.BRAIN.RNASEQ.RSID/ENSG00000053747.wgt.RDat	LAMA3	18	21269407	21535030	0.0448	rs118016448	-4.10	rs2337184	1.50e-02	-5.20	0.820	1344	1	top1	0.015	4.8e-06	-0.82	0.412216	0.098	0.85	0.005	0.045	0.001	ENSG00000053747	0.946761	1
PEC.BRAIN.RNASEQ.RSID	/stornext/Bioinf/data/lab_bahlo/users/gerring.z/twas/weights//PEC.BRAIN.RNASEQ.RSID/ENSG00000168894.wgt.RDat	RNF181	2	85822848	85824736	0.07248	rs111709433	-3.42	rs56192500	1.55e-02	5.56	-0.4970	1557	1557	bslmm	0.017	9.4e-07	-0.819733	0.412369	0.011	0.984	0	0.004	0.001	ENSG00000168894	0.946962	1
PEC.BRAIN.RNASEQ.RSID	/stornext/Bioinf/data/lab_bahlo/users/gerring.z/twas/weights//PEC.BRAIN.RNASEQ.RSID/ENSG00000110042.wgt.RDat	DTX4	11	58938903	58976060	0.0465	rs141562708	3.53	rs11229905	2.11e-02	5.97	-0.8190	1554	1	top1	0.021	6.8e-08	-0.819	0.412786	0.002	0.993	0	0.004	0.001	ENSG00000110042	0.946986	1
PEC.BRAIN.RNASEQ.RSID	/stornext/Bioinf/data/lab_bahlo/users/gerring.z/twas/weights//PEC.BRAIN.RNASEQ.RSID/ENSG00000173542.wgt.RDat	MOB1B	4	71768043	71888166	0.05318	rs34467583	3.42	rs71599974	4.51e-02	8.06	-0.819	1497	1	top1	0.045	3.6e-15	-0.819	0.412786	0	0.99	0	0.009	0.001	ENSG00000173542	0.946986	1
PEC.BRAIN.RNASEQ.RSID	/stornext/Bioinf/data/lab_bahlo/users/gerring.z/twas/weights//PEC.BRAIN.RNASEQ.RSID/ENSG00000164112.wgt.RDat	TMEM155	4	122680088	122686582	0.14104	rs138476074	-3.70	rs111777882	7.09e-02	7.97	-0.867	1876	6	lasso	0.078	3.1e-25	-0.81872	0.412947	0	0.979	0	0.02	0.002	ENSG00000164112	0.946986	1
PEC.BRAIN.RNASEQ.RSID	/stornext/Bioinf/data/lab_bahlo/users/gerring.z/twas/weights//PEC.BRAIN.RNASEQ.RSID/ENSG00000183807.wgt.RDat	FAM162B	6	117073363	117086886	0.35873	rs77097883	2.74	rs2038500	1.00e-01	11.77	-0.8020	1586	51	enet	0.14	1.3e-45	-0.819	0.412952	0	0.996	0	0.003	0.001	ENSG00000183807	0.946986	1
PEC.BRAIN.RNASEQ.RSID	/stornext/Bioinf/data/lab_bahlo/users/gerring.z/twas/weights//PEC.BRAIN.RNASEQ.RSID/ENSG00000101353.wgt.RDat	MROH8	20	35729629	35807991	0.15447	rs6071709	-3.04	rs1744758	8.22e-02	-10.55	1.340	1087	8	lasso	0.13	7.3e-42	-0.81863	0.412998	0	0.995	0	0.003	0.002	ENSG00000101353	0.946986	1
PEC.BRAIN.RNASEQ.RSID	/stornext/Bioinf/data/lab_bahlo/users/gerring.z/twas/weights//PEC.BRAIN.RNASEQ.RSID/ENSG00000162585.wgt.RDat	C1orf86	1	2115903	2144159	0.06473	rs9442615	-3.68	rs262668	2.82e-02	7.20	-1.52800	1073	13	enet	0.051	4.6e-17	-0.81786	0.413	0	0.987	0	0.01	0.003	ENSG00000162585	0.946986	1
PEC.BRAIN.RNASEQ.RSID	/stornext/Bioinf/data/lab_bahlo/users/gerring.z/twas/weights//PEC.BRAIN.RNASEQ.RSID/ENSG00000204624.wgt.RDat	PTCHD2	1	11539223	11597641	0.16866	rs7511819	-3.91	rs58130172	5.60e-02	8.73	0.69200	1594	1594	bslmm	0.11	1.2e-35	0.818601	0.413	0	0.977	0	0.022	0.001	ENSG00000204624	0.946986	1
PEC.BRAIN.RNASEQ.RSID	/stornext/Bioinf/data/lab_bahlo/users/gerring.z/twas/weights//PEC.BRAIN.RNASEQ.RSID/ENSG00000215863.wgt.RDat	RP11-495P10.2	1	147835127	147931933	0.48553	rs41286753	-1.93	rs2999619	2.64e-01	19.09	-0.59200	163	25	enet	0.38	2.4e-137	-0.819208	0.413	0	0.999	0	0	0.001	ENSG00000215863	0.946986	1
PEC.BRAIN.RNASEQ.RSID	/stornext/Bioinf/data/lab_bahlo/users/gerring.z/twas/weights//PEC.BRAIN.RNASEQ.RSID/ENSG00000116703.wgt.RDat	PDC	1	186412698	186430254	0.02553	rs10911918	3.61	rs1830344	4.72e-03	4.66	-0.01700	1214	1214	bslmm	0.01	0.00011	-0.819045	0.413	0.198	0.76	0.008	0.032	0.001	ENSG00000116703	0.946986	1
PEC.BRAIN.RNASEQ.RSID	/stornext/Bioinf/data/lab_bahlo/users/gerring.z/twas/weights//PEC.BRAIN.RNASEQ.RSID/ENSG00000182870.wgt.RDat	GALNT9	12	132680924	132905935	0.02903	rs12321543	-2.98	rs10794458	-2.29e-04	-4.17	0.232	1324	1324	blup	0.0004	0.22	0.818506	0.413068	0.761	0.235	0.002	0.001	0	ENSG00000182870	0.946986	1
PEC.BRAIN.RNASEQ.RSID	/stornext/Bioinf/data/lab_bahlo/users/gerring.z/twas/weights//PEC.BRAIN.RNASEQ.RSID/ENSG00000260257.wgt.RDat	RP5-1085F17.3	20	31444848	31446557	0.23387	rs73111616	2.88	rs2268321	1.07e-01	-11.48	-0.867	1252	10	lasso	0.16	4.7e-52	0.81843	0.413112	0	0.996	0	0.002	0.001	ENSG00000260257	0.946986	1
PEC.BRAIN.RNASEQ.RSID	/stornext/Bioinf/data/lab_bahlo/users/gerring.z/twas/weights//PEC.BRAIN.RNASEQ.RSID/ENSG00000065548.wgt.RDat	ZC3H15	2	187350883	187374090	0.15102	rs189716223	2.77	rs148845352	1.62e-01	-14.84	-0.0340	1378	39	enet	0.17	4.5e-57	0.818264	0.413207	0	0.996	0	0.003	0.001	ENSG00000065548	0.946986	1
PEC.BRAIN.RNASEQ.RSID	/stornext/Bioinf/data/lab_bahlo/users/gerring.z/twas/weights//PEC.BRAIN.RNASEQ.RSID/ENSG00000260992.wgt.RDat	DOCK9-AS2	13	99740073	99740879	0.1327	rs61968241	3.87	rs9517577	1.29e-01	-13.35	-0.8130	1753	16	lasso	0.13	3.8e-42	0.81819	0.41325	0	0.989	0	0.009	0.001	ENSG00000260992	0.946986	1
PEC.BRAIN.RNASEQ.RSID	/stornext/Bioinf/data/lab_bahlo/users/gerring.z/twas/weights//PEC.BRAIN.RNASEQ.RSID/ENSG00000184743.wgt.RDat	ATL3	11	63391559	63439393	0.1324	rs545902	-3.74	rs61928165	5.16e-02	-9.45	1.0740	1144	1144	bslmm	0.088	1.8e-28	-0.8181	0.413301	0	0.989	0	0.009	0.002	ENSG00000184743	0.946986	1
PEC.BRAIN.RNASEQ.RSID	/stornext/Bioinf/data/lab_bahlo/users/gerring.z/twas/weights//PEC.BRAIN.RNASEQ.RSID/ENSG00000234841.wgt.RDat	RP11-119H12.4	4	113747463	113748763	0.0429	rs623708	3.03	rs28793639	1.43e-02	4.93	0.818	1372	1	top1	0.014	7.7e-06	0.818	0.413357	0.297	0.699	0.001	0.002	0.001	ENSG00000234841	0.946986	1
PEC.BRAIN.RNASEQ.RSID	/stornext/Bioinf/data/lab_bahlo/users/gerring.z/twas/weights//PEC.BRAIN.RNASEQ.RSID/ENSG00000197826.wgt.RDat	C4orf22	4	81256874	81884910	0.09591	rs62297660	2.92	rs7681907	3.42e-02	6.89	0.022	1956	1956	bslmm	0.035	3.1e-12	-0.81763	0.413566	0	0.995	0	0.004	0.001	ENSG00000197826	0.947315	1
PEC.BRAIN.RNASEQ.RSID	/stornext/Bioinf/data/lab_bahlo/users/gerring.z/twas/weights//PEC.BRAIN.RNASEQ.RSID/ENSG00000120279.wgt.RDat	MYCT1	6	153019030	153045702	0.03552	rs143021497	2.85	rs56338450	9.11e-03	4.74	0.6420	1681	12	enet	0.014	9.3e-06	0.817	0.413919	0.153	0.843	0	0.003	0.001	ENSG00000120279	0.947541	1
PEC.BRAIN.RNASEQ.RSID	/stornext/Bioinf/data/lab_bahlo/users/gerring.z/twas/weights//PEC.BRAIN.RNASEQ.RSID/ENSG00000008118.wgt.RDat	CAMK1G	1	209757062	209787283	0.19524	rs142955514	-3.17	rs713075	6.90e-02	10.42	0.94900	1113	4	lasso	0.087	3.5e-28	0.816888	0.414	0	0.995	0	0.003	0.002	ENSG00000008118	0.947541	1
PEC.BRAIN.RNASEQ.RSID	/stornext/Bioinf/data/lab_bahlo/users/gerring.z/twas/weights//PEC.BRAIN.RNASEQ.RSID/ENSG00000204169.wgt.RDat	AGAP7	10	51464162	51486327	0.5009	rs55642160	-3.42	rs10995796	1.90e-01	16.04	-0.76000	342	41	enet	0.32	2.1e-114	-0.816272	0.414	0	0.998	0	0.001	0.001	ENSG00000204169	0.947541	1
PEC.BRAIN.RNASEQ.RSID	/stornext/Bioinf/data/lab_bahlo/users/gerring.z/twas/weights//PEC.BRAIN.RNASEQ.RSID/ENSG00000161647.wgt.RDat	MPP3	17	41878167	41910538	0.06997	rs141737805	-3.12	rs4793037	1.19e-02	-5.19	0.033	1120	1120	blup	0.024	6.4e-09	0.81624	0.414	0.037	0.959	0	0.002	0.001	ENSG00000161647	0.947541	1
PEC.BRAIN.RNASEQ.RSID	/stornext/Bioinf/data/lab_bahlo/users/gerring.z/twas/weights//PEC.BRAIN.RNASEQ.RSID/ENSG00000188820.wgt.RDat	FAM26F	6	116782533	116784934	0.29914	rs59276499	3.23	rs2637661	5.99e-02	9.64	-0.0810	1328	59	enet	0.2	1.5e-67	0.817	0.414048	0	0.995	0	0.004	0.001	ENSG00000188820	0.947541	1
PEC.BRAIN.RNASEQ.RSID	/stornext/Bioinf/data/lab_bahlo/users/gerring.z/twas/weights//PEC.BRAIN.RNASEQ.RSID/ENSG00000235482.wgt.RDat	RPL21P135	3	37789601	37790391	0.02397	rs60935636	3.69	rs13316553	2.43e-03	-3.40	1.1300	1099	8	enet	0.0034	0.02	-0.81678	0.414056	0.926	0.066	0.007	0.001	0	ENSG00000235482	0.947541	1
PEC.BRAIN.RNASEQ.RSID	/stornext/Bioinf/data/lab_bahlo/users/gerring.z/twas/weights//PEC.BRAIN.RNASEQ.RSID/ENSG00000248708.wgt.RDat	CTD-2316B1.2	5	87008952	87029086	0.02135	rs33711	-3.360	rs55828403	1.26e-02	5.38	-1.1120	1015	13	enet	0.017	1.2e-06	-0.816542	0.41419	0.004	0.989	0	0.006	0.002	ENSG00000248708	0.947699	1
PEC.BRAIN.RNASEQ.RSID	/stornext/Bioinf/data/lab_bahlo/users/gerring.z/twas/weights//PEC.BRAIN.RNASEQ.RSID/ENSG00000241316.wgt.RDat	RP11-81N13.1	3	67705121	67998137	0.28744	rs66610125	-3.28	rs6797460	3.20e-01	-20.59	0.7070	2102	7	lasso	0.33	2.8e-116	-0.81635	0.414299	0	0.992	0	0.007	0.001	ENSG00000241316	0.947799	1
PEC.BRAIN.RNASEQ.RSID	/stornext/Bioinf/data/lab_bahlo/users/gerring.z/twas/weights//PEC.BRAIN.RNASEQ.RSID/ENSG00000068793.wgt.RDat	CYFIP1	15	22892005	23006016	0.1418	rs118038619	-3.14	rs55776079	3.07e-02	6.89	-1.1090	513	7	lasso	0.084	3e-27	-0.81572	0.414663	0	0.997	0	0.001	0.002	ENSG00000068793	0.948283	1
PEC.BRAIN.RNASEQ.RSID	/stornext/Bioinf/data/lab_bahlo/users/gerring.z/twas/weights//PEC.BRAIN.RNASEQ.RSID/ENSG00000111846.wgt.RDat	GCNT2	6	10492456	10629601	0.03862	rs528711	-3.10	rs650092	8.82e-03	5.20	0.5330	1682	1682	bslmm	0.011	5.6e-05	0.816	0.414744	0.018	0.976	0	0.005	0.001	ENSG00000111846	0.948283	1
PEC.BRAIN.RNASEQ.RSID	/stornext/Bioinf/data/lab_bahlo/users/gerring.z/twas/weights//PEC.BRAIN.RNASEQ.RSID/ENSG00000182230.wgt.RDat	FAM153B	5	175487692	175559261	0.18258	rs116591585	3.582	rs12520581	6.43e-02	9.37	0.1480	889	27	enet	0.071	5.3e-23	0.815236	0.414937	0	0.996	0	0.003	0.001	ENSG00000182230	0.948283	1
PEC.BRAIN.RNASEQ.RSID	/stornext/Bioinf/data/lab_bahlo/users/gerring.z/twas/weights//PEC.BRAIN.RNASEQ.RSID/ENSG00000162980.wgt.RDat	ARL5A	2	152645498	152685006	0.09842	rs146693815	3.43	rs4450595	2.30e-02	6.87	-0.6040	1232	1232	bslmm	0.041	5.1e-14	-0.815184	0.414967	0	0.993	0	0.006	0.001	ENSG00000162980	0.948283	1
PEC.BRAIN.RNASEQ.RSID	/stornext/Bioinf/data/lab_bahlo/users/gerring.z/twas/weights//PEC.BRAIN.RNASEQ.RSID/ENSG00000232110.wgt.RDat	RP11-149I23.3	10	91043522	91051882	0.13575	rs192968715	3.84	rs10430644	4.60e-02	-8.27	-0.06800	1654	30	enet	0.082	1.2e-26	0.815625	0.415	0	0.994	0	0.005	0.001	ENSG00000232110	0.948283	1
PEC.BRAIN.RNASEQ.RSID	/stornext/Bioinf/data/lab_bahlo/users/gerring.z/twas/weights//PEC.BRAIN.RNASEQ.RSID/ENSG00000186862.wgt.RDat	PDZD7	10	102767440	102790890	0.49081	rs9419916	2.86	rs10786615	8.47e-02	-12.28	-0.47000	1143	23	enet	0.23	1.7e-75	0.815297	0.415	0	0.995	0	0.004	0.001	ENSG00000186862	0.948283	1
PEC.BRAIN.RNASEQ.RSID	/stornext/Bioinf/data/lab_bahlo/users/gerring.z/twas/weights//PEC.BRAIN.RNASEQ.RSID/ENSG00000100116.wgt.RDat	GCAT	22	38203912	38213183	0.04849	rs117146111	3.52	rs5750503	-7.46e-04	-3.44	-1.235	1183	1183	bslmm	0.0032	0.023	0.81454	0.415	0.918	0.079	0.003	0	0	ENSG00000100116	0.948283	1
PEC.BRAIN.RNASEQ.RSID	/stornext/Bioinf/data/lab_bahlo/users/gerring.z/twas/weights//PEC.BRAIN.RNASEQ.RSID/ENSG00000171204.wgt.RDat	TMEM126B	11	85339629	85347580	0.09517	rs7926460	3.49	rs554536	5.56e-02	-8.65	-0.8150	1351	1	top1	0.056	2.2e-18	0.815	0.415072	0	0.987	0	0.012	0.001	ENSG00000171204	0.948283	1
PEC.BRAIN.RNASEQ.RSID	/stornext/Bioinf/data/lab_bahlo/users/gerring.z/twas/weights//PEC.BRAIN.RNASEQ.RSID/ENSG00000163634.wgt.RDat	THOC7	3	63819546	63849579	0.33891	rs56247516	3.24	rs832190	1.63e-01	-14.77	-1.0250	1207	32	enet	0.25	9.1e-86	0.81495	0.415098	0	0.996	0	0.002	0.002	ENSG00000163634	0.948283	1
PEC.BRAIN.RNASEQ.RSID	/stornext/Bioinf/data/lab_bahlo/users/gerring.z/twas/weights//PEC.BRAIN.RNASEQ.RSID/ENSG00000019991.wgt.RDat	HGF	7	81328322	81399754	0.02076	rs17155956	-3.21	rs10248271	2.15e-02	-5.66	0.870	1422	7	enet	0.023	1.8e-08	-0.81423	0.41551	0.01	0.986	0	0.003	0.001	ENSG00000019991	0.948553	1
PEC.BRAIN.RNASEQ.RSID	/stornext/Bioinf/data/lab_bahlo/users/gerring.z/twas/weights//PEC.BRAIN.RNASEQ.RSID/ENSG00000021645.wgt.RDat	NRXN3	14	78708734	80330762	0.04772	rs183693077	3.49	rs72683315	2.08e-02	-5.65	-0.8140	3366	1	top1	0.021	8.2e-08	0.814	0.415645	0.01	0.977	0	0.011	0.001	ENSG00000021645	0.948553	1
PEC.BRAIN.RNASEQ.RSID	/stornext/Bioinf/data/lab_bahlo/users/gerring.z/twas/weights//PEC.BRAIN.RNASEQ.RSID/ENSG00000182150.wgt.RDat	ERCC6L2	9	98637983	98776842	0.1626	rs10990505	3.53	rs10759883	4.28e-02	7.60	0.9430	1737	1737	bslmm	0.082	2e-26	0.81399	0.41565	0	0.991	0	0.008	0.002	ENSG00000182150	0.948553	1
PEC.BRAIN.RNASEQ.RSID	/stornext/Bioinf/data/lab_bahlo/users/gerring.z/twas/weights//PEC.BRAIN.RNASEQ.RSID/ENSG00000251580.wgt.RDat	RP11-539L10.3	4	6672452	6675557	0.27778	rs28615984	3.32	rs4689503	1.37e-01	-13.65	0.428	1612	46	enet	0.19	3.3e-61	-0.81377	0.415775	0	0.994	0	0.005	0.001	ENSG00000251580	0.948553	1
PEC.BRAIN.RNASEQ.RSID	/stornext/Bioinf/data/lab_bahlo/users/gerring.z/twas/weights//PEC.BRAIN.RNASEQ.RSID/ENSG00000077454.wgt.RDat	LRCH4	7	100169855	100183776	0.02548	rs10252884	3.06	rs13227444	-2.53e-04	3.84	0.770	921	921	bslmm	0.0023	0.045	0.8137	0.41582	0.893	0.104	0.003	0	0	ENSG00000077454	0.948553	1
PEC.BRAIN.RNASEQ.RSID	/stornext/Bioinf/data/lab_bahlo/users/gerring.z/twas/weights//PEC.BRAIN.RNASEQ.RSID/ENSG00000230679.wgt.RDat	ENO1-AS1	1	8938894	8939953	0.01813	rs56812469	3.04	rs2765507	-1.47e-04	-3.70	-1.05800	1201	1201	blup	0.0004	0.22	0.813967	0.416	0.902	0.094	0.003	0	0	ENSG00000230679	0.948553	1
PEC.BRAIN.RNASEQ.RSID	/stornext/Bioinf/data/lab_bahlo/users/gerring.z/twas/weights//PEC.BRAIN.RNASEQ.RSID/ENSG00000163468.wgt.RDat	CCT3	1	156278759	156337664	0.0709	rs113405667	3.06	rs12079226	1.97e-02	5.46	-0.04000	909	13	lasso	0.022	2.8e-08	-0.813485	0.416	0.003	0.994	0	0.002	0.001	ENSG00000163468	0.948553	1
PEC.BRAIN.RNASEQ.RSID	/stornext/Bioinf/data/lab_bahlo/users/gerring.z/twas/weights//PEC.BRAIN.RNASEQ.RSID/ENSG00000225217.wgt.RDat	HSPA7	1	161576081	161578007	0.06263	rs11265557	-2.88	rs4657058	1.54e-03	4.57	1.33300	1336	20	enet	0.019	3.6e-07	0.813999	0.416	0.341	0.655	0.001	0.002	0.001	ENSG00000225217	0.948553	1
PEC.BRAIN.RNASEQ.RSID	/stornext/Bioinf/data/lab_bahlo/users/gerring.z/twas/weights//PEC.BRAIN.RNASEQ.RSID/ENSG00000148450.wgt.RDat	MSRB2	10	23384435	23410942	0.06424	rs148067039	-2.55	rs55656603	2.21e-02	-5.63	0.81900	1285	1285	bslmm	0.07	1.1e-22	-0.813531	0.416	0.003	0.993	0	0.003	0.001	ENSG00000148450	0.948553	1
PEC.BRAIN.RNASEQ.RSID	/stornext/Bioinf/data/lab_bahlo/users/gerring.z/twas/weights//PEC.BRAIN.RNASEQ.RSID/ENSG00000187456.wgt.RDat	RDM1	17	34245070	34257777	0.09703	rs1974503	2.80	rs8066406	6.02e-02	-9.06	-0.211	1188	16	enet	0.064	5.6e-21	0.81328	0.416	0	0.997	0	0.002	0.001	ENSG00000187456	0.948553	1
PEC.BRAIN.RNASEQ.RSID	/stornext/Bioinf/data/lab_bahlo/users/gerring.z/twas/weights//PEC.BRAIN.RNASEQ.RSID/ENSG00000228218.wgt.RDat	ATF4P3	17	74221832	74222887	0.02546	rs113182154	-2.69	rs4789255	7.60e-03	-4.79	-0.813	1399	1	top1	0.0076	0.00088	0.813	0.416	0.446	0.55	0.001	0.002	0.001	ENSG00000228218	0.948553	1
PEC.BRAIN.RNASEQ.RSID	/stornext/Bioinf/data/lab_bahlo/users/gerring.z/twas/weights//PEC.BRAIN.RNASEQ.RSID/ENSG00000100417.wgt.RDat	PMM1	22	41972898	41985894	0.1212	rs8136635	4.37	rs66735226	3.94e-02	7.49	0.309	1042	24	enet	0.056	1.2e-18	-0.81339	0.416	0	0.926	0	0.073	0.001	ENSG00000100417	0.948553	1
PEC.BRAIN.RNASEQ.RSID	/stornext/Bioinf/data/lab_bahlo/users/gerring.z/twas/weights//PEC.BRAIN.RNASEQ.RSID/ENSG00000132824.wgt.RDat	SERINC3	20	43124862	43150750	0.08583	rs4812788	-3.04	rs45451296	2.73e-02	-7.08	0.737	1142	1142	blup	0.034	9.2e-12	0.81312	0.416149	0	0.996	0	0.003	0.001	ENSG00000132824	0.948744	1
PEC.BRAIN.RNASEQ.RSID	/stornext/Bioinf/data/lab_bahlo/users/gerring.z/twas/weights//PEC.BRAIN.RNASEQ.RSID/ENSG00000100908.wgt.RDat	EMC9	14	24608174	24610797	0.07423	rs72694336	3.20	rs2236352	2.28e-02	-6.10	-0.6350	1375	3	lasso	0.025	3.9e-09	0.81273	0.416375	0	0.995	0	0.003	0.002	ENSG00000100908	0.949046	1
PEC.BRAIN.RNASEQ.RSID	/stornext/Bioinf/data/lab_bahlo/users/gerring.z/twas/weights//PEC.BRAIN.RNASEQ.RSID/ENSG00000224531.wgt.RDat	SMIM13	6	11094266	11138964	0.1002	rs528711	-3.10	rs77336846	1.65e-02	6.14	-1.2420	1605	1605	bslmm	0.037	1.1e-12	-0.812	0.416546	0	0.994	0	0.004	0.002	ENSG00000224531	0.949046	1
PEC.BRAIN.RNASEQ.RSID	/stornext/Bioinf/data/lab_bahlo/users/gerring.z/twas/weights//PEC.BRAIN.RNASEQ.RSID/ENSG00000113312.wgt.RDat	TTC1	5	159436120	159492550	0.13924	rs79202873	4.294	rs71603651	6.57e-02	-9.68	-0.5710	1678	1678	bslmm	0.072	2.4e-23	0.812172	0.416693	0	0.985	0	0.014	0.001	ENSG00000113312	0.949046	1
PEC.BRAIN.RNASEQ.RSID	/stornext/Bioinf/data/lab_bahlo/users/gerring.z/twas/weights//PEC.BRAIN.RNASEQ.RSID/ENSG00000106772.wgt.RDat	PRUNE2	9	79226292	79521003	0.0778	rs11145217	3.51	rs11145180	1.62e-02	-5.59	0.8120	2262	1	top1	0.016	2.1e-06	-0.812	0.41679	0.015	0.978	0	0.006	0.001	ENSG00000106772	0.949046	1
PEC.BRAIN.RNASEQ.RSID	/stornext/Bioinf/data/lab_bahlo/users/gerring.z/twas/weights//PEC.BRAIN.RNASEQ.RSID/ENSG00000119703.wgt.RDat	ZC2HC1C	14	75530873	75545126	0.092	rs10133959	-2.58	rs2268620	1.32e-01	-13.15	-0.8120	1016	1	top1	0.13	1e-42	0.812	0.416792	0	0.997	0	0.002	0.001	ENSG00000119703	0.949046	1
PEC.BRAIN.RNASEQ.RSID	/stornext/Bioinf/data/lab_bahlo/users/gerring.z/twas/weights//PEC.BRAIN.RNASEQ.RSID/ENSG00000213066.wgt.RDat	FGFR1OP	6	167412670	167466201	0.04749	rs9348145	3.27	rs7744664	8.08e-03	-5.35	0.8270	1982	1982	bslmm	0.014	1.2e-05	-0.812	0.416892	0.01	0.983	0	0.006	0.001	ENSG00000213066	0.949046	1
PEC.BRAIN.RNASEQ.RSID	/stornext/Bioinf/data/lab_bahlo/users/gerring.z/twas/weights//PEC.BRAIN.RNASEQ.RSID/ENSG00000186409.wgt.RDat	CCDC30	1	42929001	43120335	0.07501	rs140972721	-3.41	rs72659921	2.72e-02	7.88	0.04000	1591	1591	blup	0.063	1.3e-20	-0.81241	0.417	0	0.996	0	0.003	0.001	ENSG00000186409	0.949046	1
PEC.BRAIN.RNASEQ.RSID	/stornext/Bioinf/data/lab_bahlo/users/gerring.z/twas/weights//PEC.BRAIN.RNASEQ.RSID/ENSG00000174567.wgt.RDat	GOLT1A	1	204167288	204183220	0.05333	rs61825748	3.51	rs4951048	6.00e-03	-4.36	-0.81200	1429	1	top1	0.006	0.0028	0.812	0.417	0.825	0.169	0.004	0.001	0	ENSG00000174567	0.949046	1
PEC.BRAIN.RNASEQ.RSID	/stornext/Bioinf/data/lab_bahlo/users/gerring.z/twas/weights//PEC.BRAIN.RNASEQ.RSID/ENSG00000136463.wgt.RDat	TACO1	17	61678231	61685725	0.01571	rs118125866	-2.85	rs111422442	4.08e-03	3.66	-0.811	761	1	top1	0.0041	0.011	-0.811	0.417	0.974	0.025	0.002	0	0	ENSG00000136463	0.949046	1
PEC.BRAIN.RNASEQ.RSID	/stornext/Bioinf/data/lab_bahlo/users/gerring.z/twas/weights//PEC.BRAIN.RNASEQ.RSID/ENSG00000125450.wgt.RDat	NUP85	17	73201754	73231853	0.26427	rs139610516	2.73	rs11869880	2.10e-01	16.84	0.923	1219	37	enet	0.26	9.7e-87	0.81161	0.417	0	0.996	0	0.002	0.001	ENSG00000125450	0.949046	1
PEC.BRAIN.RNASEQ.RSID	/stornext/Bioinf/data/lab_bahlo/users/gerring.z/twas/weights//PEC.BRAIN.RNASEQ.RSID/ENSG00000254835.wgt.RDat	RNF185-AS1	22	31601250	31601602	0.15998	rs75800058	2.61	rs75868790	1.18e-01	-12.61	-0.811	1340	1	top1	0.12	5.9e-38	0.811	0.417	0	0.996	0	0.003	0.001	ENSG00000254835	0.949046	1
PEC.BRAIN.RNASEQ.RSID	/stornext/Bioinf/data/lab_bahlo/users/gerring.z/twas/weights//PEC.BRAIN.RNASEQ.RSID/ENSG00000166965.wgt.RDat	RCCD1	15	91498100	91506349	0.41454	rs143409785	-2.87	rs113343095	2.62e-01	18.66	-0.7820	1453	39	enet	0.32	4.1e-113	-0.81137	0.417153	0	0.995	0	0.003	0.001	ENSG00000166965	0.94924	1
PEC.BRAIN.RNASEQ.RSID	/stornext/Bioinf/data/lab_bahlo/users/gerring.z/twas/weights//PEC.BRAIN.RNASEQ.RSID/ENSG00000164669.wgt.RDat	INTS4L1	7	64601603	64694600	0.32904	rs113890316	-2.84	rs10254584	2.44e-01	-18.50	-0.101	1552	10	lasso	0.33	4e-116	0.81109	0.41731	0	0.996	0	0.003	0.001	ENSG00000164669	0.94924	1
PEC.BRAIN.RNASEQ.RSID	/stornext/Bioinf/data/lab_bahlo/users/gerring.z/twas/weights//PEC.BRAIN.RNASEQ.RSID/ENSG00000153132.wgt.RDat	CLGN	4	141309609	141349122	0.26092	rs10030552	3.24	rs67254433	2.31e-01	-17.52	-0.812	1124	19	enet	0.25	7e-84	0.81103	0.417351	0	0.995	0	0.003	0.001	ENSG00000153132	0.94924	1
PEC.BRAIN.RNASEQ.RSID	/stornext/Bioinf/data/lab_bahlo/users/gerring.z/twas/weights//PEC.BRAIN.RNASEQ.RSID/ENSG00000075292.wgt.RDat	ZNF638	2	71503691	71662199	0.07811	rs184879375	-3.23	rs6761251	2.01e-02	6.30	-0.5000	1907	33	enet	0.038	5.9e-13	-0.810775	0.417495	0	0.994	0	0.004	0.002	ENSG00000075292	0.94924	1
PEC.BRAIN.RNASEQ.RSID	/stornext/Bioinf/data/lab_bahlo/users/gerring.z/twas/weights//PEC.BRAIN.RNASEQ.RSID/ENSG00000068831.wgt.RDat	RASGRP2	11	64494383	64512928	0.02121	rs12793347	3.58	rs139131244	7.16e-03	-4.89	-0.7331	849	2	lasso	0.0089	0.00035	0.81056	0.417617	0.333	0.659	0.002	0.005	0.001	ENSG00000068831	0.94924	1
PEC.BRAIN.RNASEQ.RSID	/stornext/Bioinf/data/lab_bahlo/users/gerring.z/twas/weights//PEC.BRAIN.RNASEQ.RSID/ENSG00000259367.wgt.RDat	RP11-815J21.4	15	86162854	86214179	0.03703	rs66461024	-2.86	rs28502344	2.39e-02	-5.75	-0.8100	1942	1	top1	0.024	1e-08	0.81	0.41794	0.006	0.988	0	0.004	0.001	ENSG00000259367	0.94924	1
PEC.BRAIN.RNASEQ.RSID	/stornext/Bioinf/data/lab_bahlo/users/gerring.z/twas/weights//PEC.BRAIN.RNASEQ.RSID/ENSG00000158748.wgt.RDat	HTR6	1	19991780	20006055	0.04932	rs1770480	2.84	rs4912142	2.66e-02	7.44	0.81000	1702	1	top1	0.027	1.5e-09	0.81	0.418	0	0.995	0	0.004	0.001	ENSG00000158748	0.94924	1
PEC.BRAIN.RNASEQ.RSID	/stornext/Bioinf/data/lab_bahlo/users/gerring.z/twas/weights//PEC.BRAIN.RNASEQ.RSID/ENSG00000142798.wgt.RDat	HSPG2	1	22148738	22263790	0.0917	rs16826293	2.62	rs10753521	2.47e-02	7.07	1.10400	2109	44	enet	0.047	9.9e-16	0.809657	0.418	0	0.994	0	0.004	0.001	ENSG00000142798	0.94924	1
PEC.BRAIN.RNASEQ.RSID	/stornext/Bioinf/data/lab_bahlo/users/gerring.z/twas/weights//PEC.BRAIN.RNASEQ.RSID/ENSG00000185860.wgt.RDat	C1orf110	1	162794248	162838605	0.30113	rs145437435	3.53	rs12024208	2.64e-01	18.72	0.80800	1584	4	lasso	0.26	2.2e-90	0.80916	0.418	0	0.995	0	0.004	0.001	ENSG00000185860	0.94924	1
PEC.BRAIN.RNASEQ.RSID	/stornext/Bioinf/data/lab_bahlo/users/gerring.z/twas/weights//PEC.BRAIN.RNASEQ.RSID/ENSG00000148814.wgt.RDat	LRRC27	10	134145614	134195010	0.26233	rs184066677	-2.80	rs2497643	1.45e-01	14.06	1.40100	2068	13	lasso	0.2	1.4e-64	0.809578	0.418	0	0.993	0	0.004	0.002	ENSG00000148814	0.94924	1
PEC.BRAIN.RNASEQ.RSID	/stornext/Bioinf/data/lab_bahlo/users/gerring.z/twas/weights//PEC.BRAIN.RNASEQ.RSID/ENSG00000148832.wgt.RDat	PAOX	10	135192695	135205198	0.18222	rs11101938	-3.39	rs4617507	6.67e-02	-9.57	0.23500	1307	31	enet	0.14	6.2e-46	-0.809401	0.418	0	0.994	0	0.005	0.001	ENSG00000148832	0.94924	1
PEC.BRAIN.RNASEQ.RSID	/stornext/Bioinf/data/lab_bahlo/users/gerring.z/twas/weights//PEC.BRAIN.RNASEQ.RSID/ENSG00000242852.wgt.RDat	ZNF709	19	12571998	12624668	0.04911	rs139961610	3.21	rs28404946	4.21e-02	-8.32	0.71600	1211	20	enet	0.048	5.8e-16	-0.81014	0.418	0	0.996	0	0.002	0.001	ENSG00000242852	0.94924	1
PEC.BRAIN.RNASEQ.RSID	/stornext/Bioinf/data/lab_bahlo/users/gerring.z/twas/weights//PEC.BRAIN.RNASEQ.RSID/ENSG00000105497.wgt.RDat	ZNF175	19	52074551	52092991	0.29593	rs148610266	-3.14	rs1379284	1.73e-01	-15.15	0.60200	1815	1815	bslmm	0.2	6e-65	-0.81069	0.418	0	0.994	0	0.005	0.001	ENSG00000105497	0.94924	1
PEC.BRAIN.RNASEQ.RSID	/stornext/Bioinf/data/lab_bahlo/users/gerring.z/twas/weights//PEC.BRAIN.RNASEQ.RSID/ENSG00000179909.wgt.RDat	ZNF154	19	58208735	58220579	0.11965	rs9749406	3.28	rs34548812	2.22e-02	6.75	-0.78000	1457	1457	bslmm	0.12	2.8e-40	-0.80936	0.418	0	0.995	0	0.004	0.002	ENSG00000179909	0.94924	1
PEC.BRAIN.RNASEQ.RSID	/stornext/Bioinf/data/lab_bahlo/users/gerring.z/twas/weights//PEC.BRAIN.RNASEQ.RSID/ENSG00000156299.wgt.RDat	TIAM1	21	32490734	32932290	0.15605	rs145630541	-4.17	rs2300368	0.041	-7.75	1.17	2311	35	enet	0.058	3e-19	-0.80951	0.41822	0	0.987	0	0.011	0.002	ENSG00000156299	0.949581	1
PEC.BRAIN.RNASEQ.RSID	/stornext/Bioinf/data/lab_bahlo/users/gerring.z/twas/weights//PEC.BRAIN.RNASEQ.RSID/ENSG00000133104.wgt.RDat	SPG20	13	36875775	36944317	0.0245	rs58985284	3.71	rs11841042	2.44e-03	-3.90	-0.5420	1422	1422	bslmm	0.0081	0.00063	0.80937	0.4183	0.65	0.344	0.004	0.002	0	ENSG00000133104	0.949581	1
PEC.BRAIN.RNASEQ.RSID	/stornext/Bioinf/data/lab_bahlo/users/gerring.z/twas/weights//PEC.BRAIN.RNASEQ.RSID/ENSG00000075651.wgt.RDat	PLD1	3	171318195	171528740	0.20051	rs7625076	-3.17	rs75046289	1.09e-01	12.39	1.3170	1586	53	enet	0.17	1.9e-56	0.80916	0.418422	0	0.994	0	0.004	0.002	ENSG00000075651	0.949581	1
PEC.BRAIN.RNASEQ.RSID	/stornext/Bioinf/data/lab_bahlo/users/gerring.z/twas/weights//PEC.BRAIN.RNASEQ.RSID/ENSG00000256466.wgt.RDat	AP003026.1	11	83167649	83168256	0.04891	rs57545594	-3.04	rs10898124	3.46e-02	-6.87	0.8090	1436	1	top1	0.035	5.7e-12	-0.809	0.418515	0	0.995	0	0.003	0.001	ENSG00000256466	0.949581	1
PEC.BRAIN.RNASEQ.RSID	/stornext/Bioinf/data/lab_bahlo/users/gerring.z/twas/weights//PEC.BRAIN.RNASEQ.RSID/ENSG00000234193.wgt.RDat	AC097461.4	2	223782105	223784081	0.03273	rs4673033	2.80	rs795884	1.78e-02	5.13	-0.8090	1773	1	top1	0.018	6.6e-07	-0.809	0.418515	0.142	0.853	0.001	0.003	0.001	ENSG00000234193	0.949581	1
PEC.BRAIN.RNASEQ.RSID	/stornext/Bioinf/data/lab_bahlo/users/gerring.z/twas/weights//PEC.BRAIN.RNASEQ.RSID/ENSG00000050327.wgt.RDat	ARHGEF5	7	144052381	144077725	0.19171	rs142501670	-3.44	rs1635080	7.05e-02	9.90	0.672	1166	9	lasso	0.079	1.7e-25	0.80849	0.41881	0	0.995	0	0.004	0.001	ENSG00000050327	0.949581	1
PEC.BRAIN.RNASEQ.RSID	/stornext/Bioinf/data/lab_bahlo/users/gerring.z/twas/weights//PEC.BRAIN.RNASEQ.RSID/ENSG00000135387.wgt.RDat	CAPRIN1	11	34073230	34122703	0.02169	rs12273291	2.90	rs4755359	-7.57e-04	-3.25	-0.2080	1542	1542	bslmm	0.0018	0.065	0.80843	0.418841	0.883	0.113	0.003	0	0	ENSG00000135387	0.949581	1
PEC.BRAIN.RNASEQ.RSID	/stornext/Bioinf/data/lab_bahlo/users/gerring.z/twas/weights//PEC.BRAIN.RNASEQ.RSID/ENSG00000165617.wgt.RDat	DACT1	14	59100685	59115039	0.07763	rs61975948	-3.38	rs7143557	-6.21e-04	-4.52	-0.2290	1375	1375	blup	0.027	1.4e-09	0.80826	0.418942	0.39	0.603	0.002	0.003	0.002	ENSG00000165617	0.949581	1
PEC.BRAIN.RNASEQ.RSID	/stornext/Bioinf/data/lab_bahlo/users/gerring.z/twas/weights//PEC.BRAIN.RNASEQ.RSID/ENSG00000231615.wgt.RDat	RP11-296O14.2	1	173331536	173332872	0.06267	rs41264556	-3.66	rs74861864	3.05e-02	-6.80	-0.83400	932	932	bslmm	0.032	4e-11	0.808782	0.419	0	0.995	0	0.004	0.001	ENSG00000231615	0.949581	1
PEC.BRAIN.RNASEQ.RSID	/stornext/Bioinf/data/lab_bahlo/users/gerring.z/twas/weights//PEC.BRAIN.RNASEQ.RSID/ENSG00000204652.wgt.RDat	RPS26P8	17	43685909	43686349	0.04853	rs78420531	2.21	rs77604208	7.12e-02	10.31	-0.784	509	509	blup	0.074	3.5e-24	-0.80825	0.419	0	0.998	0	0.001	0.002	ENSG00000204652	0.949581	1
PEC.BRAIN.RNASEQ.RSID	/stornext/Bioinf/data/lab_bahlo/users/gerring.z/twas/weights//PEC.BRAIN.RNASEQ.RSID/ENSG00000130159.wgt.RDat	ECSIT	19	11616731	11639989	0.04143	rs73013159	-3.31	rs2871605	1.82e-02	-5.75	0.80800	1475	1	lasso	0.019	3e-07	-0.808	0.419	0.002	0.993	0	0.003	0.002	ENSG00000130159	0.949581	1
PEC.BRAIN.RNASEQ.RSID	/stornext/Bioinf/data/lab_bahlo/users/gerring.z/twas/weights//PEC.BRAIN.RNASEQ.RSID/ENSG00000087074.wgt.RDat	PPP1R15A	19	49375649	49379314	0.07635	rs35881867	3.23	rs4801778	3.03e-02	-7.06	-0.73300	1409	28	enet	0.034	1.1e-11	0.80838	0.419	0	0.995	0	0.004	0.001	ENSG00000087074	0.949581	1
PEC.BRAIN.RNASEQ.RSID	/stornext/Bioinf/data/lab_bahlo/users/gerring.z/twas/weights//PEC.BRAIN.RNASEQ.RSID/ENSG00000128191.wgt.RDat	DGCR8	22	20067755	20099400	0.03576	rs138385041	3.89	rs139036179	-6.95e-04	-3.78	-0.965	1286	1286	blup	0.01	0.00015	0.80768	0.419	0.85	0.142	0.005	0.001	0.002	ENSG00000128191	0.949581	1
PEC.BRAIN.RNASEQ.RSID	/stornext/Bioinf/data/lab_bahlo/users/gerring.z/twas/weights//PEC.BRAIN.RNASEQ.RSID/ENSG00000023516.wgt.RDat	AKAP11	13	42846289	42897396	0.259	rs1170204	-2.94	rs78738581	1.79e-01	-15.58	-0.6240	1535	33	enet	0.19	7.9e-63	0.80788	0.41916	0	0.995	0	0.004	0.001	ENSG00000023516	0.949708	1
PEC.BRAIN.RNASEQ.RSID	/stornext/Bioinf/data/lab_bahlo/users/gerring.z/twas/weights//PEC.BRAIN.RNASEQ.RSID/ENSG00000188994.wgt.RDat	ZNF292	6	87862551	87973914	0.06562	rs17546300	-2.80	rs9362417	4.74e-02	-8.71	-0.5890	1637	31	enet	0.057	7.2e-19	0.808	0.419241	0	0.995	0	0.004	0.001	ENSG00000188994	0.949708	1
PEC.BRAIN.RNASEQ.RSID	/stornext/Bioinf/data/lab_bahlo/users/gerring.z/twas/weights//PEC.BRAIN.RNASEQ.RSID/ENSG00000008394.wgt.RDat	MGST1	12	16500076	16762193	0.358	rs189851206	3.90	rs59615026	7.68e-02	-11.87	-1.629	1112	37	enet	0.26	4.3e-90	0.807677	0.419277	0	0.992	0	0.005	0.003	ENSG00000008394	0.949708	1
PEC.BRAIN.RNASEQ.RSID	/stornext/Bioinf/data/lab_bahlo/users/gerring.z/twas/weights//PEC.BRAIN.RNASEQ.RSID/ENSG00000225746.wgt.RDat	AL132709.5	14	101403738	101426536	0.10211	rs10150799	3.73	rs12887894	8.19e-02	10.84	0.7670	1312	14	enet	0.084	4.1e-27	0.80728	0.419505	0	0.991	0	0.007	0.001	ENSG00000225746	0.949708	1
PEC.BRAIN.RNASEQ.RSID	/stornext/Bioinf/data/lab_bahlo/users/gerring.z/twas/weights//PEC.BRAIN.RNASEQ.RSID/ENSG00000248100.wgt.RDat	RP11-709A23.1	12	27699983	27705706	0.07812	rs61916989	3.53	rs6487612	2.26e-03	4.83	1.447	1638	1638	bslmm	0.015	4.7e-06	0.807057	0.419634	0.106	0.887	0.001	0.004	0.002	ENSG00000248100	0.949708	1
PEC.BRAIN.RNASEQ.RSID	/stornext/Bioinf/data/lab_bahlo/users/gerring.z/twas/weights//PEC.BRAIN.RNASEQ.RSID/ENSG00000254251.wgt.RDat	RP11-662G23.1	8	91818702	91871468	0.01396	rs10107132	3.19	rs10956782	3.68e-03	-3.76	0.807	1207	1	top1	0.0037	0.016	-0.807	0.41967	0.96	0.037	0.003	0	0	ENSG00000254251	0.949708	1
PEC.BRAIN.RNASEQ.RSID	/stornext/Bioinf/data/lab_bahlo/users/gerring.z/twas/weights//PEC.BRAIN.RNASEQ.RSID/ENSG00000165689.wgt.RDat	SDCCAG3	9	139296377	139305061	0.0501	rs11103379	-3.12	rs77813615	1.07e-02	5.18	-0.2830	1391	1391	bslmm	0.014	7.1e-06	-0.80686	0.41975	0.039	0.956	0	0.004	0.001	ENSG00000165689	0.949708	1
PEC.BRAIN.RNASEQ.RSID	/stornext/Bioinf/data/lab_bahlo/users/gerring.z/twas/weights//PEC.BRAIN.RNASEQ.RSID/ENSG00000092010.wgt.RDat	PSME1	14	24605367	24608176	0.11985	rs72694336	3.21	rs10149662	7.84e-02	-10.38	0.9660	1369	5	lasso	0.087	4.8e-28	-0.80645	0.419983	0	0.996	0	0.003	0.002	ENSG00000092010	0.949708	1
PEC.BRAIN.RNASEQ.RSID	/stornext/Bioinf/data/lab_bahlo/users/gerring.z/twas/weights//PEC.BRAIN.RNASEQ.RSID/ENSG00000123684.wgt.RDat	LPGAT1	1	211916799	212004114	0.14039	rs55635245	-2.70	rs12128221	9.86e-02	-11.82	-1.21000	2031	2031	bslmm	0.12	1e-38	0.805762	0.42	0	0.994	0	0.004	0.002	ENSG00000123684	0.949708	1
PEC.BRAIN.RNASEQ.RSID	/stornext/Bioinf/data/lab_bahlo/users/gerring.z/twas/weights//PEC.BRAIN.RNASEQ.RSID/ENSG00000119986.wgt.RDat	AVPI1	10	99437181	99447080	0.30483	rs7075017	-2.77	rs140031678	1.67e-01	-15.19	0.38800	1233	1233	bslmm	0.27	1e-91	-0.806	0.42	0	0.996	0	0.002	0.001	ENSG00000119986	0.949708	1
PEC.BRAIN.RNASEQ.RSID	/stornext/Bioinf/data/lab_bahlo/users/gerring.z/twas/weights//PEC.BRAIN.RNASEQ.RSID/ENSG00000187555.wgt.RDat	USP7	16	8985951	9058371	0.03155	rs139986844	-3.39	rs112694563	2.23e-05	-4.18	0.80600	2302	1	lasso	0.016	1.9e-06	-0.806	0.42	0.834	0.157	0.007	0.001	0	ENSG00000187555	0.949708	1
PEC.BRAIN.RNASEQ.RSID	/stornext/Bioinf/data/lab_bahlo/users/gerring.z/twas/weights//PEC.BRAIN.RNASEQ.RSID/ENSG00000133393.wgt.RDat	FOPNL	16	15959577	15982482	0.19171	rs6498616	3.02	rs11644635	8.98e-02	-11.57	-1.16300	1168	1168	bslmm	0.12	2.2e-40	0.80653	0.42	0	0.996	0	0.002	0.002	ENSG00000133393	0.949708	1
PEC.BRAIN.RNASEQ.RSID	/stornext/Bioinf/data/lab_bahlo/users/gerring.z/twas/weights//PEC.BRAIN.RNASEQ.RSID/ENSG00000266086.wgt.RDat	RP11-159D12.5	17	56066399	56082614	0.05381	rs3883322	3.74	rs8071344	2.24e-03	4.29	0.205	1059	1059	bslmm	0.0046	0.0076	0.80604	0.42	0.703	0.29	0.005	0.002	0	ENSG00000266086	0.949708	1
PEC.BRAIN.RNASEQ.RSID	/stornext/Bioinf/data/lab_bahlo/users/gerring.z/twas/weights//PEC.BRAIN.RNASEQ.RSID/ENSG00000080031.wgt.RDat	PTPRH	19	55692616	55720874	0.20917	rs2305786	4.19	rs76990668	1.05e-01	-12.42	-0.58300	907	5	lasso	0.12	1e-37	0.80594	0.42	0	0.976	0	0.023	0.001	ENSG00000080031	0.949708	1
PEC.BRAIN.RNASEQ.RSID	/stornext/Bioinf/data/lab_bahlo/users/gerring.z/twas/weights//PEC.BRAIN.RNASEQ.RSID/ENSG00000115091.wgt.RDat	ACTR3	2	114647537	114720173	0.07559	rs11899742	-2.91	rs13004463	6.32e-02	-9.84	-0.6020	1135	50	enet	0.066	1.4e-21	0.806269	0.420088	0	0.996	0	0.003	0.001	ENSG00000115091	0.949708	1
PEC.BRAIN.RNASEQ.RSID	/stornext/Bioinf/data/lab_bahlo/users/gerring.z/twas/weights//PEC.BRAIN.RNASEQ.RSID/ENSG00000231170.wgt.RDat	AC002451.3	7	95225994	95243031	0.17305	rs75919485	-2.78	rs10085495	1.57e-01	14.62	1.207	1254	22	enet	0.16	5.7e-52	0.80603	0.42023	0	0.996	0	0.002	0.002	ENSG00000231170	0.949708	1
PEC.BRAIN.RNASEQ.RSID	/stornext/Bioinf/data/lab_bahlo/users/gerring.z/twas/weights//PEC.BRAIN.RNASEQ.RSID/ENSG00000164309.wgt.RDat	CMYA5	5	78985700	79096063	0.04675	rs140131404	-3.550	rs72768842	3.22e-03	4.76	-0.8060	1442	1	top1	0.0032	0.022	-0.806	0.420243	0.482	0.513	0.002	0.002	0.001	ENSG00000164309	0.949708	1
PEC.BRAIN.RNASEQ.RSID	/stornext/Bioinf/data/lab_bahlo/users/gerring.z/twas/weights//PEC.BRAIN.RNASEQ.RSID/ENSG00000187486.wgt.RDat	KCNJ11	11	17407406	17410878	0.09608	rs7110010	-3.19	rs35271178	3.72e-02	8.02	-0.9660	1244	15	enet	0.044	6.8e-15	-0.80595	0.420273	0	0.996	0	0.003	0.001	ENSG00000187486	0.949708	1
PEC.BRAIN.RNASEQ.RSID	/stornext/Bioinf/data/lab_bahlo/users/gerring.z/twas/weights//PEC.BRAIN.RNASEQ.RSID/ENSG00000151694.wgt.RDat	ADAM17	2	9628615	9695921	0.12239	rs112093708	-3.84	rs10204071	2.05e-02	-7.32	0.8450	1691	1691	bslmm	0.071	3.3e-23	-0.805901	0.4203	0	0.987	0	0.006	0.007	ENSG00000151694	0.949708	1
PEC.BRAIN.RNASEQ.RSID	/stornext/Bioinf/data/lab_bahlo/users/gerring.z/twas/weights//PEC.BRAIN.RNASEQ.RSID/ENSG00000204556.wgt.RDat	CTD-2514C3.1	20	25999468	26001320	0.04741	rs148227059	-3.33	rs4813588	4.27e-02	-7.98	-0.394	683	683	blup	0.045	4.4e-15	-0.80573	0.420399	0	0.992	0	0.006	0.001	ENSG00000204556	0.949708	1
PEC.BRAIN.RNASEQ.RSID	/stornext/Bioinf/data/lab_bahlo/users/gerring.z/twas/weights//PEC.BRAIN.RNASEQ.RSID/ENSG00000164078.wgt.RDat	MST1R	3	49924435	49941299	0.0258	rs4855836	-2.59	rs2353587	1.09e-02	-5.05	0.8400	699	699	blup	0.012	2.9e-05	-0.80568	0.420429	0.02	0.977	0	0.002	0.001	ENSG00000164078	0.949708	1
PEC.BRAIN.RNASEQ.RSID	/stornext/Bioinf/data/lab_bahlo/users/gerring.z/twas/weights//PEC.BRAIN.RNASEQ.RSID/ENSG00000239642.wgt.RDat	AC034228.7	5	131142816	131281391	0.01653	rs13166346	-3.434	rs10075660	2.05e-02	5.85	0.8050	849	1	top1	0.02	1.1e-07	0.805	0.42082	0.003	0.986	0	0.009	0.001	ENSG00000239642	0.949861	1
PEC.BRAIN.RNASEQ.RSID	/stornext/Bioinf/data/lab_bahlo/users/gerring.z/twas/weights//PEC.BRAIN.RNASEQ.RSID/ENSG00000219607.wgt.RDat	PPP1R3G	6	5085720	5087455	0.03016	rs2753255	-3.21	rs12192552	1.27e-02	-4.37	0.8050	1656	1	top1	0.013	2.4e-05	-0.805	0.42082	0.82	0.176	0.003	0.001	0	ENSG00000219607	0.949861	1
PEC.BRAIN.RNASEQ.RSID	/stornext/Bioinf/data/lab_bahlo/users/gerring.z/twas/weights//PEC.BRAIN.RNASEQ.RSID/ENSG00000224437.wgt.RDat	PIGUP1	9	73531913	73532417	0.0231	rs144230353	2.86	rs28497056	1.90e-03	3.21	0.8050	1516	1	top1	0.0019	0.061	0.805	0.42082	0.969	0.029	0.002	0	0	ENSG00000224437	0.949861	1
PEC.BRAIN.RNASEQ.RSID	/stornext/Bioinf/data/lab_bahlo/users/gerring.z/twas/weights//PEC.BRAIN.RNASEQ.RSID/ENSG00000135972.wgt.RDat	MRPS9	2	105654441	105716418	0.1367	rs190519980	2.90	rs11897155	2.24e-01	-17.37	-0.9670	1482	15	lasso	0.23	1.8e-75	0.804827	0.420919	0	0.995	0	0.003	0.002	ENSG00000135972	0.949861	1
PEC.BRAIN.RNASEQ.RSID	/stornext/Bioinf/data/lab_bahlo/users/gerring.z/twas/weights//PEC.BRAIN.RNASEQ.RSID/ENSG00000143157.wgt.RDat	POGK	1	166808681	166825581	0.18332	rs11584519	3.35	rs4657607	1.59e-01	-15.05	-0.88800	1679	23	enet	0.18	1.7e-60	0.805116	0.421	0	0.991	0	0.007	0.002	ENSG00000143157	0.949861	1
PEC.BRAIN.RNASEQ.RSID	/stornext/Bioinf/data/lab_bahlo/users/gerring.z/twas/weights//PEC.BRAIN.RNASEQ.RSID/ENSG00000260114.wgt.RDat	CTD-2574D22.4	16	29930957	29933226	0.01468	rs140204347	-3.37	rs117527829	5.73e-03	-3.89	-0.80500	392	1	lasso	0.006	0.0027	0.805	0.421	0.841	0.157	0.001	0	0	ENSG00000260114	0.949861	1
PEC.BRAIN.RNASEQ.RSID	/stornext/Bioinf/data/lab_bahlo/users/gerring.z/twas/weights//PEC.BRAIN.RNASEQ.RSID/ENSG00000108423.wgt.RDat	TUBD1	17	57936851	57970304	0.0338	rs117734127	-3.13	rs111879183	1.09e-02	-4.69	-0.805	635	1	top1	0.011	8.4e-05	0.805	0.421	0.562	0.435	0.001	0.001	0.001	ENSG00000108423	0.949861	1
PEC.BRAIN.RNASEQ.RSID	/stornext/Bioinf/data/lab_bahlo/users/gerring.z/twas/weights//PEC.BRAIN.RNASEQ.RSID/ENSG00000165029.wgt.RDat	ABCA1	9	107543283	107690518	0.0831	rs10120497	-3.44	rs2244278	2.64e-02	6.12	0.4780	1896	1896	bslmm	0.034	6.9e-12	0.80465	0.42102	0.001	0.994	0	0.004	0.001	ENSG00000165029	0.949861	1
PEC.BRAIN.RNASEQ.RSID	/stornext/Bioinf/data/lab_bahlo/users/gerring.z/twas/weights//PEC.BRAIN.RNASEQ.RSID/ENSG00000261441.wgt.RDat	RP11-217B1.2	15	89878284	89879392	0.0212	rs1042499	-4.34	rs6496533	-7.30e-04	3.77	1.1840	1336	1336	blup	0.0047	0.0072	-0.8044	0.421166	0.817	0.158	0.02	0.004	0.001	ENSG00000261441	0.949959	1
PEC.BRAIN.RNASEQ.RSID	/stornext/Bioinf/data/lab_bahlo/users/gerring.z/twas/weights//PEC.BRAIN.RNASEQ.RSID/ENSG00000246560.wgt.RDat	RP11-10L12.4	4	103749212	103765232	0.09608	rs4648126	2.77	rs223308	1.30e-01	-13.33	-0.508	1185	16	lasso	0.13	2e-42	0.80435	0.421194	0	0.997	0	0.002	0.001	ENSG00000246560	0.949959	1
PEC.BRAIN.RNASEQ.RSID	/stornext/Bioinf/data/lab_bahlo/users/gerring.z/twas/weights//PEC.BRAIN.RNASEQ.RSID/ENSG00000179454.wgt.RDat	KLHL28	14	45393522	45511525	0.01706	rs182250563	3.06	rs73348953	1.04e-02	-4.82	-0.8040	1287	1	top1	0.01	0.00012	0.804	0.421397	0.417	0.579	0.001	0.002	0.001	ENSG00000179454	0.950128	1
PEC.BRAIN.RNASEQ.RSID	/stornext/Bioinf/data/lab_bahlo/users/gerring.z/twas/weights//PEC.BRAIN.RNASEQ.RSID/ENSG00000105821.wgt.RDat	DNAJC2	7	102952921	102985320	0.05045	rs62481579	3.44	rs11979881	2.95e-02	6.56	0.804	1336	1	top1	0.029	2e-10	0.804	0.4214	0	0.995	0	0.004	0.001	ENSG00000105821	0.950128	1
PEC.BRAIN.RNASEQ.RSID	/stornext/Bioinf/data/lab_bahlo/users/gerring.z/twas/weights//PEC.BRAIN.RNASEQ.RSID/ENSG00000128039.wgt.RDat	SRD5A3	4	56212276	56239263	0.50811	rs56710169	2.99	rs36110240	2.04e-01	16.47	0.653	1720	44	enet	0.31	7.9e-109	-0.80347	0.421702	0	0.992	0	0.007	0.001	ENSG00000128039	0.950281	1
PEC.BRAIN.RNASEQ.RSID	/stornext/Bioinf/data/lab_bahlo/users/gerring.z/twas/weights//PEC.BRAIN.RNASEQ.RSID/ENSG00000035681.wgt.RDat	NSMAF	8	59496063	59572403	0.04796	rs146666253	2.99	rs34828061	2.67e-03	4.18	0.503	1560	1560	bslmm	0.015	4e-06	0.80334	0.42178	0.615	0.38	0.002	0.001	0.001	ENSG00000035681	0.950281	1
PEC.BRAIN.RNASEQ.RSID	/stornext/Bioinf/data/lab_bahlo/users/gerring.z/twas/weights//PEC.BRAIN.RNASEQ.RSID/ENSG00000180777.wgt.RDat	ANKRD30B	18	14728271	14854037	0.1106	rs75809139	2.99	rs189996318	1.24e-02	-6.06	-0.321	896	34	enet	0.051	7.5e-17	0.80327	0.421818	0	0.997	0	0.002	0.001	ENSG00000180777	0.950281	1
PEC.BRAIN.RNASEQ.RSID	/stornext/Bioinf/data/lab_bahlo/users/gerring.z/twas/weights//PEC.BRAIN.RNASEQ.RSID/ENSG00000175220.wgt.RDat	ARHGAP1	11	46698630	46722165	0.04592	rs71474199	-2.22	rs71474196	8.14e-03	4.84	-1.3290	640	28	enet	0.025	5.7e-09	-0.80306	0.421942	0.115	0.883	0	0.001	0.001	ENSG00000175220	0.950281	1
PEC.BRAIN.RNASEQ.RSID	/stornext/Bioinf/data/lab_bahlo/users/gerring.z/twas/weights//PEC.BRAIN.RNASEQ.RSID/ENSG00000172058.wgt.RDat	SERF1A	5	70196492	70214357	0.44638	rs181918755	2.759	rs10067215	2.72e-01	19.00	-0.8320	25	18	enet	0.32	8.2e-112	-0.802961	0.421997	0	0.999	0	0	0.001	ENSG00000172058	0.950281	1
PEC.BRAIN.RNASEQ.RSID	/stornext/Bioinf/data/lab_bahlo/users/gerring.z/twas/weights//PEC.BRAIN.RNASEQ.RSID/ENSG00000136485.wgt.RDat	DCAF7	17	61627822	61671639	0.04709	rs118125866	-2.85	rs145352090	5.42e-03	-4.49	0.768	826	14	enet	0.027	1.3e-09	-0.803	0.422	0.582	0.416	0.001	0.001	0.001	ENSG00000136485	0.950281	1
PEC.BRAIN.RNASEQ.RSID	/stornext/Bioinf/data/lab_bahlo/users/gerring.z/twas/weights//PEC.BRAIN.RNASEQ.RSID/ENSG00000272787.wgt.RDat	KB-226F1.2	22	24311400	24312062	0.08916	rs147737348	3.48	rs5751777	6.62e-02	10.31	0.922	1395	3	lasso	0.069	1.7e-22	0.80233	0.422	0	0.995	0	0.004	0.001	ENSG00000272787	0.950281	1
PEC.BRAIN.RNASEQ.RSID	/stornext/Bioinf/data/lab_bahlo/users/gerring.z/twas/weights//PEC.BRAIN.RNASEQ.RSID/ENSG00000146731.wgt.RDat	CCT6A	7	56119323	56131682	0.07285	rs142045864	-3.85	rs10255049	3.28e-02	6.89	1.040	2059	29	enet	0.038	4.9e-13	0.80277	0.42211	0	0.991	0	0.008	0.002	ENSG00000146731	0.950281	1
PEC.BRAIN.RNASEQ.RSID	/stornext/Bioinf/data/lab_bahlo/users/gerring.z/twas/weights//PEC.BRAIN.RNASEQ.RSID/ENSG00000176714.wgt.RDat	CCDC121	2	27848506	27851879	0.04299	rs150218291	-2.79	rs4666003	5.55e-03	-4.68	-0.2360	791	21	enet	0.0093	0.00027	0.802759	0.422114	0.408	0.59	0.001	0.001	0.001	ENSG00000176714	0.950281	1
PEC.BRAIN.RNASEQ.RSID	/stornext/Bioinf/data/lab_bahlo/users/gerring.z/twas/weights//PEC.BRAIN.RNASEQ.RSID/ENSG00000028116.wgt.RDat	VRK2	2	58134786	58387055	0.06397	rs1569081	2.79	rs6711762	1.21e-02	4.74	-0.1400	1479	6	lasso	0.023	1.5e-08	0.802117	0.422485	0.175	0.822	0	0.002	0.001	ENSG00000028116	0.950281	1
PEC.BRAIN.RNASEQ.RSID	/stornext/Bioinf/data/lab_bahlo/users/gerring.z/twas/weights//PEC.BRAIN.RNASEQ.RSID/ENSG00000243147.wgt.RDat	MRPL33	2	27994584	28210954	0.02399	rs13407288	3.02	rs6758814	1.88e-03	4.21	1.6070	1117	1117	bslmm	0.0052	0.0049	0.802104	0.422493	0.601	0.396	0.002	0.001	0.001	ENSG00000243147	0.950281	1
PEC.BRAIN.RNASEQ.RSID	/stornext/Bioinf/data/lab_bahlo/users/gerring.z/twas/weights//PEC.BRAIN.RNASEQ.RSID/ENSG00000004766.wgt.RDat	CCDC132	7	92861653	92988338	0.03698	rs141813772	4.16	rs114114049	1.30e-03	-4.15	0.771	1271	9	enet	0.0099	0.00017	0.80203	0.42253	0.71	0.276	0.009	0.004	0.001	ENSG00000004766	0.950281	1
PEC.BRAIN.RNASEQ.RSID	/stornext/Bioinf/data/lab_bahlo/users/gerring.z/twas/weights//PEC.BRAIN.RNASEQ.RSID/ENSG00000147813.wgt.RDat	NAPRT1	8	144656955	144660819	0.80801	rs546948699	3.68	rs896955	4.35e-01	-24.06	-0.494	1246	28	lasso	0.69	0	0.80167	0.42274	0	0.993	0	0.006	0.001	ENSG00000147813	0.950281	1
PEC.BRAIN.RNASEQ.RSID	/stornext/Bioinf/data/lab_bahlo/users/gerring.z/twas/weights//PEC.BRAIN.RNASEQ.RSID/ENSG00000251432.wgt.RDat	RP11-420A23.1	4	129213906	129440549	0.0419	rs148722505	2.58	rs56311194	8.35e-03	4.82	0.876	1330	22	enet	0.02	1.5e-07	0.80157	0.422802	0.08	0.916	0	0.003	0.001	ENSG00000251432	0.950281	1
PEC.BRAIN.RNASEQ.RSID	/stornext/Bioinf/data/lab_bahlo/users/gerring.z/twas/weights//PEC.BRAIN.RNASEQ.RSID/ENSG00000105851.wgt.RDat	PIK3CG	7	106505723	106547590	0.07307	rs849386	-2.46	rs12705393	2.57e-02	-6.48	-0.334	1456	15	enet	0.039	3.7e-13	-0.80152	0.42283	0	0.996	0	0.002	0.001	ENSG00000105851	0.950281	1
PEC.BRAIN.RNASEQ.RSID	/stornext/Bioinf/data/lab_bahlo/users/gerring.z/twas/weights//PEC.BRAIN.RNASEQ.RSID/ENSG00000178031.wgt.RDat	ADAMTSL1	9	18473892	18910948	0.1542	rs2507121	4.10	rs79143126	2.04e-02	6.42	-1.3050	2349	36	enet	0.065	3.2e-21	-0.80126	0.42298	0	0.989	0	0.009	0.002	ENSG00000178031	0.950281	1
PEC.BRAIN.RNASEQ.RSID	/stornext/Bioinf/data/lab_bahlo/users/gerring.z/twas/weights//PEC.BRAIN.RNASEQ.RSID/ENSG00000236806.wgt.RDat	RP11-337C18.7	1	146695146	146695940	0.01146	rs150380197	3.99	rs147141056	-6.91e-04	3.16	-0.80100	1185	1	lasso	0.0039	0.013	-0.801	0.423	0.909	0.078	0.011	0.001	0	ENSG00000236806	0.950281	1
PEC.BRAIN.RNASEQ.RSID	/stornext/Bioinf/data/lab_bahlo/users/gerring.z/twas/weights//PEC.BRAIN.RNASEQ.RSID/ENSG00000067533.wgt.RDat	RRP15	1	218458629	218511325	0.63615	rs12088448	2.93	rs56238934	4.23e-01	23.65	0.77400	1884	46	enet	0.47	2.4e-182	0.801957	0.423	0	0.994	0	0.005	0.001	ENSG00000067533	0.950281	1
PEC.BRAIN.RNASEQ.RSID	/stornext/Bioinf/data/lab_bahlo/users/gerring.z/twas/weights//PEC.BRAIN.RNASEQ.RSID/ENSG00000167280.wgt.RDat	ENGASE	17	77071021	77084681	0.45966	rs77421849	-3.71	rs34879184	1.24e-01	-12.27	0.289	1411	12	lasso	0.28	2.1e-98	0.80121	0.423	0	0.995	0	0.004	0.001	ENSG00000167280	0.950281	1
PEC.BRAIN.RNASEQ.RSID	/stornext/Bioinf/data/lab_bahlo/users/gerring.z/twas/weights//PEC.BRAIN.RNASEQ.RSID/ENSG00000123609.wgt.RDat	NMI	2	152126979	152146571	0.0819	rs146693815	3.43	rs13396427	4.05e-03	-4.81	1.5840	1481	1481	bslmm	0.006	0.0028	-0.801216	0.423007	0.353	0.638	0.003	0.005	0.002	ENSG00000123609	0.950281	1
PEC.BRAIN.RNASEQ.RSID	/stornext/Bioinf/data/lab_bahlo/users/gerring.z/twas/weights//PEC.BRAIN.RNASEQ.RSID/ENSG00000237356.wgt.RDat	AL163953.3	14	53635772	54153976	0.0932	rs138183509	-2.91	rs7145402	7.09e-02	10.14	-0.6940	1938	10	lasso	0.071	2.8e-23	-0.80104	0.423106	0	0.995	0	0.004	0.001	ENSG00000237356	0.950281	1
PEC.BRAIN.RNASEQ.RSID	/stornext/Bioinf/data/lab_bahlo/users/gerring.z/twas/weights//PEC.BRAIN.RNASEQ.RSID/ENSG00000180549.wgt.RDat	FUT7	9	139924626	139927462	0.0183	rs55892012	2.43	rs7467320	9.18e-03	5.19	0.6030	474	8	enet	0.0097	0.00019	0.80033	0.42352	0.066	0.932	0	0.001	0.001	ENSG00000180549	0.950281	1
PEC.BRAIN.RNASEQ.RSID	/stornext/Bioinf/data/lab_bahlo/users/gerring.z/twas/weights//PEC.BRAIN.RNASEQ.RSID/ENSG00000112893.wgt.RDat	MAN2A1	5	109025067	109205326	0.12908	rs190030694	-3.245	rs7716761	4.00e-02	-9.72	-0.9950	2089	11	lasso	0.11	5.2e-35	0.8003	0.423537	0	0.994	0	0.005	0.002	ENSG00000112893	0.950281	1
PEC.BRAIN.RNASEQ.RSID	/stornext/Bioinf/data/lab_bahlo/users/gerring.z/twas/weights//PEC.BRAIN.RNASEQ.RSID/ENSG00000086200.wgt.RDat	IPO11	5	61699799	61924409	0.08114	rs116378421	3.558	rs264527	2.49e-02	7.08	0.1360	1370	7	lasso	0.056	1.8e-18	0.800259	0.423561	0	0.995	0	0.004	0.001	ENSG00000086200	0.950281	1
PEC.BRAIN.RNASEQ.RSID	/stornext/Bioinf/data/lab_bahlo/users/gerring.z/twas/weights//PEC.BRAIN.RNASEQ.RSID/ENSG00000164674.wgt.RDat	SYTL3	6	159071046	159185908	0.04605	rs827985	-2.94	rs6913851	1.91e-02	-5.92	0.7950	2256	18	enet	0.022	3.1e-08	-0.8	0.423601	0.001	0.99	0	0.008	0.001	ENSG00000164674	0.950281	1
PEC.BRAIN.RNASEQ.RSID	/stornext/Bioinf/data/lab_bahlo/users/gerring.z/twas/weights//PEC.BRAIN.RNASEQ.RSID/ENSG00000227799.wgt.RDat	AC012358.4	2	55451416	55453044	0.07879	rs138533630	3.35	rs6706815	2.48e-02	5.85	-0.0960	1541	10	enet	0.039	3.1e-13	0.800164	0.423616	0.003	0.993	0	0.003	0.001	ENSG00000227799	0.950281	1
PEC.BRAIN.RNASEQ.RSID	/stornext/Bioinf/data/lab_bahlo/users/gerring.z/twas/weights//PEC.BRAIN.RNASEQ.RSID/ENSG00000198673.wgt.RDat	FAM19A2	12	62102040	62672931	0.05596	rs34806442	2.85	rs11174136	1.20e-02	-5.43	-0.370	2230	2230	bslmm	0.029	3.4e-10	0.800104	0.423651	0.002	0.993	0	0.004	0.001	ENSG00000198673	0.950281	1
PEC.BRAIN.RNASEQ.RSID	/stornext/Bioinf/data/lab_bahlo/users/gerring.z/twas/weights//PEC.BRAIN.RNASEQ.RSID/ENSG00000177108.wgt.RDat	ZDHHC22	14	77597613	77609077	0.06736	rs7147826	2.85	rs7148276	2.93e-02	6.51	-0.8000	1565	1	top1	0.029	2.4e-10	-0.8	0.423711	0	0.995	0	0.003	0.001	ENSG00000177108	0.950281	1
PEC.BRAIN.RNASEQ.RSID	/stornext/Bioinf/data/lab_bahlo/users/gerring.z/twas/weights//PEC.BRAIN.RNASEQ.RSID/ENSG00000071575.wgt.RDat	TRIB2	2	12857015	12882860	0.05637	rs17465315	-3.68	rs10203137	1.46e-02	5.19	-0.8000	1543	1	top1	0.015	6.5e-06	-0.8	0.423711	0.11	0.884	0.001	0.005	0.001	ENSG00000071575	0.950281	1
PEC.BRAIN.RNASEQ.RSID	/stornext/Bioinf/data/lab_bahlo/users/gerring.z/twas/weights//PEC.BRAIN.RNASEQ.RSID/ENSG00000183423.wgt.RDat	LRIT3	4	110769358	110793471	0.09815	rs141667060	-3.26	rs4422417	6.72e-02	-9.64	-0.800	1329	1	top1	0.067	5.9e-22	0.8	0.423711	0	0.994	0	0.004	0.001	ENSG00000183423	0.950281	1
PEC.BRAIN.RNASEQ.RSID	/stornext/Bioinf/data/lab_bahlo/users/gerring.z/twas/weights//PEC.BRAIN.RNASEQ.RSID/ENSG00000236627.wgt.RDat	RP11-252P19.1	6	166167677	166189268	0.02612	rs3799189	-3.59	rs300133	7.42e-03	-4.07	-0.8000	1829	1	top1	0.0074	0.001	0.8	0.423711	0.914	0.081	0.004	0	0	ENSG00000236627	0.950281	1
PEC.BRAIN.RNASEQ.RSID	/stornext/Bioinf/data/lab_bahlo/users/gerring.z/twas/weights//PEC.BRAIN.RNASEQ.RSID/ENSG00000197363.wgt.RDat	ZNF517	8	146024261	146036554	0.13992	rs188407283	-3.27	rs2979087	5.23e-02	8.76	0.640	553	19	enet	0.055	2.8e-18	-0.79994	0.42375	0	0.997	0	0.002	0.001	ENSG00000197363	0.950281	1
PEC.BRAIN.RNASEQ.RSID	/stornext/Bioinf/data/lab_bahlo/users/gerring.z/twas/weights//PEC.BRAIN.RNASEQ.RSID/ENSG00000241622.wgt.RDat	RARRES2P1	3	75707685	75708165	0.08922	rs55838120	-3.50	rs10049424	3.80e-02	8.58	0.2960	930	930	blup	0.066	1.3e-21	0.79981	0.423822	0	0.97	0	0.029	0.001	ENSG00000241622	0.950281	1
PEC.BRAIN.RNASEQ.RSID	/stornext/Bioinf/data/lab_bahlo/users/gerring.z/twas/weights//PEC.BRAIN.RNASEQ.RSID/ENSG00000106399.wgt.RDat	RPA3	7	7676149	7758238	0.19478	rs13229887	-3.31	rs55798422	5.77e-02	10.02	-0.393	2226	11	lasso	0.11	2.4e-35	-0.79955	0.42397	0	0.993	0	0.006	0.001	ENSG00000106399	0.950281	1
PEC.BRAIN.RNASEQ.RSID	/stornext/Bioinf/data/lab_bahlo/users/gerring.z/twas/weights//PEC.BRAIN.RNASEQ.RSID/ENSG00000214562.wgt.RDat	NUTM2D	10	89117425	89130452	0.36134	rs56084350	-3.61	rs2986492	5.37e-02	9.26	1.36800	1059	99	enet	0.14	2.8e-44	0.800159	0.424	0	0.994	0	0.003	0.002	ENSG00000214562	0.950281	1
PEC.BRAIN.RNASEQ.RSID	/stornext/Bioinf/data/lab_bahlo/users/gerring.z/twas/weights//PEC.BRAIN.RNASEQ.RSID/ENSG00000141562.wgt.RDat	NARF	17	80416056	80448413	0.10291	rs74530485	2.57	rs7221247	3.66e-02	-7.80	-0.662	1849	3	lasso	0.043	1.7e-14	0.79921	0.424	0	0.994	0	0.004	0.001	ENSG00000141562	0.950281	1
PEC.BRAIN.RNASEQ.RSID	/stornext/Bioinf/data/lab_bahlo/users/gerring.z/twas/weights//PEC.BRAIN.RNASEQ.RSID/ENSG00000100034.wgt.RDat	PPM1F	22	22273793	22307209	0.10784	rs116927449	-3.53	rs5995268	8.88e-02	-10.90	0.800	1525	1	top1	0.089	1e-28	-0.8	0.424	0	0.993	0	0.005	0.001	ENSG00000100034	0.950281	1
PEC.BRAIN.RNASEQ.RSID	/stornext/Bioinf/data/lab_bahlo/users/gerring.z/twas/weights//PEC.BRAIN.RNASEQ.RSID/ENSG00000099992.wgt.RDat	TBC1D10A	22	30687979	30723035	0.01573	rs9614087	-3.63	rs2412985	4.44e-03	4.32	-0.799	1488	1	top1	0.0044	0.0088	-0.799	0.424	0.829	0.147	0.02	0.004	0.001	ENSG00000099992	0.950281	1
PEC.BRAIN.RNASEQ.RSID	/stornext/Bioinf/data/lab_bahlo/users/gerring.z/twas/weights//PEC.BRAIN.RNASEQ.RSID/ENSG00000164938.wgt.RDat	TP53INP1	8	95938200	95961639	0.10035	rs74520155	4.24	rs10956931	3.93e-02	8.26	-1.200	1767	4	lasso	0.066	1.6e-21	-0.79912	0.42422	0	0.987	0	0.012	0.002	ENSG00000164938	0.950281	1
PEC.BRAIN.RNASEQ.RSID	/stornext/Bioinf/data/lab_bahlo/users/gerring.z/twas/weights//PEC.BRAIN.RNASEQ.RSID/ENSG00000254999.wgt.RDat	BRK1	3	10157276	10168874	0.06211	rs146778241	2.83	rs111708820	5.02e-02	-8.26	-0.7990	1314	1	top1	0.05	1e-16	0.799	0.42429	0	0.996	0	0.002	0.001	ENSG00000254999	0.950281	1
PEC.BRAIN.RNASEQ.RSID	/stornext/Bioinf/data/lab_bahlo/users/gerring.z/twas/weights//PEC.BRAIN.RNASEQ.RSID/ENSG00000072682.wgt.RDat	P4HA2	5	131527531	131631008	0.05027	rs9800384	-3.764	rs246108	1.56e-02	4.35	-0.8560	909	1	lasso	0.019	2.6e-07	0.799	0.42429	0.275	0.714	0.003	0.007	0.001	ENSG00000072682	0.950281	1
PEC.BRAIN.RNASEQ.RSID	/stornext/Bioinf/data/lab_bahlo/users/gerring.z/twas/weights//PEC.BRAIN.RNASEQ.RSID/ENSG00000273237.wgt.RDat	CTB-119C2.1	7	26213153	26214565	0.02144	rs79858809	-3.42	rs55813103	3.01e-03	-4.57	0.075	1386	15	enet	0.0035	0.018	-0.79881	0.4244	0.209	0.785	0.001	0.004	0.001	ENSG00000273237	0.950281	1
PEC.BRAIN.RNASEQ.RSID	/stornext/Bioinf/data/lab_bahlo/users/gerring.z/twas/weights//PEC.BRAIN.RNASEQ.RSID/ENSG00000120798.wgt.RDat	NR2C1	12	95414005	95467479	0.03154	rs11107891	3.04	rs117183946	5.55e-03	-4.73	0.448	2188	2188	bslmm	0.011	7.1e-05	-0.798776	0.42442	0.027	0.967	0	0.005	0.001	ENSG00000120798	0.950281	1
PEC.BRAIN.RNASEQ.RSID	/stornext/Bioinf/data/lab_bahlo/users/gerring.z/twas/weights//PEC.BRAIN.RNASEQ.RSID/ENSG00000109771.wgt.RDat	LRP2BP	4	186285032	186317053	0.41985	rs11132331	-3.58	rs112017996	2.73e-01	-19.07	-0.329	1711	46	enet	0.32	7.5e-113	0.79853	0.424561	0	0.994	0	0.005	0.001	ENSG00000109771	0.950281	1
PEC.BRAIN.RNASEQ.RSID	/stornext/Bioinf/data/lab_bahlo/users/gerring.z/twas/weights//PEC.BRAIN.RNASEQ.RSID/ENSG00000198586.wgt.RDat	TLK1	2	171847333	172087824	0.02111	rs13426855	3.25	rs77104852	1.16e-03	-4.33	0.6540	1719	1719	blup	0.0034	0.019	-0.798157	0.42478	0.295	0.701	0.001	0.002	0.001	ENSG00000198586	0.950281	1
PEC.BRAIN.RNASEQ.RSID	/stornext/Bioinf/data/lab_bahlo/users/gerring.z/twas/weights//PEC.BRAIN.RNASEQ.RSID/ENSG00000135426.wgt.RDat	TESPA1	12	55341802	55378530	0.20626	rs11609712	2.57	rs4625574	9.25e-02	-11.64	0.550	1698	55	enet	0.13	1.4e-43	-0.798132	0.424794	0	0.996	0	0.003	0.001	ENSG00000135426	0.950281	1
PEC.BRAIN.RNASEQ.RSID	/stornext/Bioinf/data/lab_bahlo/users/gerring.z/twas/weights//PEC.BRAIN.RNASEQ.RSID/ENSG00000261372.wgt.RDat	RP11-529H20.6	14	92511119	92516990	0.05079	rs149882025	3.48	rs58339937	4.93e-02	8.31	-0.7980	1783	1	top1	0.049	2e-16	-0.798	0.42487	0	0.995	0	0.004	0.001	ENSG00000261372	0.950281	1
PEC.BRAIN.RNASEQ.RSID	/stornext/Bioinf/data/lab_bahlo/users/gerring.z/twas/weights//PEC.BRAIN.RNASEQ.RSID/ENSG00000140465.wgt.RDat	CYP1A1	15	75011883	75017951	0.1502	rs2930295	3.50	rs3826041	3.54e-02	6.97	-0.7980	1039	1	top1	0.035	3.3e-12	-0.798	0.42487	0	0.995	0	0.003	0.001	ENSG00000140465	0.950281	1
PEC.BRAIN.RNASEQ.RSID	/stornext/Bioinf/data/lab_bahlo/users/gerring.z/twas/weights//PEC.BRAIN.RNASEQ.RSID/ENSG00000273477.wgt.RDat	RP11-196O16.1	7	16127152	16129275	0.14579	rs62442362	-3.07	rs7781532	4.21e-02	8.01	-1.114	1527	46	enet	0.057	7.7e-19	-0.79801	0.42487	0	0.996	0	0.002	0.002	ENSG00000273477	0.950281	1
PEC.BRAIN.RNASEQ.RSID	/stornext/Bioinf/data/lab_bahlo/users/gerring.z/twas/weights//PEC.BRAIN.RNASEQ.RSID/ENSG00000204711.wgt.RDat	C9orf135	9	72435709	72521148	0.0681	rs71503690	-3.79	rs72723215	2.07e-02	6.14	0.7980	1462	1	top1	0.021	9e-08	0.798	0.42487	0.001	0.993	0	0.005	0.001	ENSG00000204711	0.950281	1
PEC.BRAIN.RNASEQ.RSID	/stornext/Bioinf/data/lab_bahlo/users/gerring.z/twas/weights//PEC.BRAIN.RNASEQ.RSID/ENSG00000184005.wgt.RDat	ST6GALNAC3	1	76540404	77100286	0.11615	rs74834151	3.00	rs643289	1.07e-02	-5.05	-1.09400	2510	2510	bslmm	0.03	1.5e-10	-0.798047	0.425	0.07	0.921	0.001	0.007	0.001	ENSG00000184005	0.950281	1
PEC.BRAIN.RNASEQ.RSID	/stornext/Bioinf/data/lab_bahlo/users/gerring.z/twas/weights//PEC.BRAIN.RNASEQ.RSID/ENSG00000214982.wgt.RDat	PARGP1	10	51623417	51732824	0.61591	rs74131273	2.90	rs10761576	3.84e-01	-22.54	-1.32600	544	45	enet	0.45	8.5e-174	0.797283	0.425	0	0.997	0	0.001	0.002	ENSG00000214982	0.950281	1
PEC.BRAIN.RNASEQ.RSID	/stornext/Bioinf/data/lab_bahlo/users/gerring.z/twas/weights//PEC.BRAIN.RNASEQ.RSID/ENSG00000205084.wgt.RDat	TMEM231	16	75572015	75590184	0.17281	rs16943551	2.75	rs113120187	8.21e-02	10.92	1.30300	1701	15	enet	0.12	6e-40	0.79701	0.425	0	0.994	0	0.004	0.002	ENSG00000205084	0.950281	1
PEC.BRAIN.RNASEQ.RSID	/stornext/Bioinf/data/lab_bahlo/users/gerring.z/twas/weights//PEC.BRAIN.RNASEQ.RSID/ENSG00000090339.wgt.RDat	ICAM1	19	10381511	10397291	0.02685	rs8108105	3.93	rs7259597	1.21e-03	3.26	0.79800	1423	1	lasso	0.0032	0.023	0.798	0.425	0.892	0.1	0.007	0.001	0	ENSG00000090339	0.950281	1
PEC.BRAIN.RNASEQ.RSID	/stornext/Bioinf/data/lab_bahlo/users/gerring.z/twas/weights//PEC.BRAIN.RNASEQ.RSID/ENSG00000115353.wgt.RDat	TACR1	2	75273590	75426826	0.12871	rs10196720	3.25	rs2058859	3.38e-02	6.96	-0.9960	1526	7	lasso	0.047	9.2e-16	-0.79765	0.425074	0	0.995	0	0.003	0.001	ENSG00000115353	0.9503	1
PEC.BRAIN.RNASEQ.RSID	/stornext/Bioinf/data/lab_bahlo/users/gerring.z/twas/weights//PEC.BRAIN.RNASEQ.RSID/ENSG00000156970.wgt.RDat	BUB1B	15	40453224	40513337	0.05912	rs11631801	-3.54	rs150017200	1.87e-02	-5.87	-0.7970	1216	1	top1	0.019	3.5e-07	0.797	0.425451	0.003	0.989	0	0.007	0.001	ENSG00000156970	0.95063	1
PEC.BRAIN.RNASEQ.RSID	/stornext/Bioinf/data/lab_bahlo/users/gerring.z/twas/weights//PEC.BRAIN.RNASEQ.RSID/ENSG00000137857.wgt.RDat	DUOX1	15	45422131	45457774	0.08533	rs56827440	-2.62	rs28889270	4.92e-02	-8.33	0.3030	1167	6	lasso	0.065	2e-21	-0.79681	0.425561	0	0.996	0	0.002	0.001	ENSG00000137857	0.95063	1
PEC.BRAIN.RNASEQ.RSID	/stornext/Bioinf/data/lab_bahlo/users/gerring.z/twas/weights//PEC.BRAIN.RNASEQ.RSID/ENSG00000149743.wgt.RDat	TRPT1	11	63991271	63993726	0.14004	rs545902	-3.74	rs74652970	6.74e-02	-9.88	0.5210	878	35	enet	0.088	1.4e-28	0.79678	0.425576	0	0.985	0	0.014	0.001	ENSG00000149743	0.95063	1
PEC.BRAIN.RNASEQ.RSID	/stornext/Bioinf/data/lab_bahlo/users/gerring.z/twas/weights//PEC.BRAIN.RNASEQ.RSID/ENSG00000220848.wgt.RDat	RPS18P9	6	149915220	149915679	0.02696	rs74730079	-2.58	rs62439811	5.09e-04	3.63	-1.4710	1603	1603	bslmm	0.0022	0.047	-0.797	0.425705	0.825	0.171	0.003	0.001	0.001	ENSG00000220848	0.95063	1
PEC.BRAIN.RNASEQ.RSID	/stornext/Bioinf/data/lab_bahlo/users/gerring.z/twas/weights//PEC.BRAIN.RNASEQ.RSID/ENSG00000111885.wgt.RDat	MAN1A1	6	119498374	119670926	0.07878	rs1546085	3.56	rs151046475	4.14e-04	-4.15	-0.6890	2065	2065	bslmm	0.017	9.1e-07	-0.796	0.425796	0.442	0.543	0.005	0.006	0.004	ENSG00000111885	0.95063	1
PEC.BRAIN.RNASEQ.RSID	/stornext/Bioinf/data/lab_bahlo/users/gerring.z/twas/weights//PEC.BRAIN.RNASEQ.RSID/ENSG00000136842.wgt.RDat	TMOD1	9	100263462	100364030	0.0325	rs7857276	3.29	rs7865885	3.17e-03	-4.65	0.5170	1198	1198	bslmm	0.0063	0.0023	-0.79634	0.42584	0.349	0.645	0.002	0.003	0.001	ENSG00000136842	0.95063	1
PEC.BRAIN.RNASEQ.RSID	/stornext/Bioinf/data/lab_bahlo/users/gerring.z/twas/weights//PEC.BRAIN.RNASEQ.RSID/ENSG00000165272.wgt.RDat	AQP3	9	33441152	33447609	0.3133	rs535065	3.65	rs17553719	1.21e-01	-12.73	1.1680	1655	17	lasso	0.22	4.9e-74	-0.79615	0.42595	0	0.99	0	0.008	0.002	ENSG00000165272	0.95063	1
PEC.BRAIN.RNASEQ.RSID	/stornext/Bioinf/data/lab_bahlo/users/gerring.z/twas/weights//PEC.BRAIN.RNASEQ.RSID/ENSG00000186501.wgt.RDat	TMEM222	1	27648651	27662891	0.11935	rs36148530	-3.02	rs150461998	8.34e-02	10.59	0.79600	641	1	top1	0.083	5.2e-27	0.796	0.426	0	0.997	0	0.002	0.001	ENSG00000186501	0.95063	1
PEC.BRAIN.RNASEQ.RSID	/stornext/Bioinf/data/lab_bahlo/users/gerring.z/twas/weights//PEC.BRAIN.RNASEQ.RSID/ENSG00000163041.wgt.RDat	H3F3A	1	226249552	226259702	0.50111	rs11580066	-2.45	rs6678547	4.70e-01	24.92	0.74600	1299	53	enet	0.51	3.9e-208	0.796132	0.426	0	0.997	0	0.002	0.001	ENSG00000163041	0.95063	1
PEC.BRAIN.RNASEQ.RSID	/stornext/Bioinf/data/lab_bahlo/users/gerring.z/twas/weights//PEC.BRAIN.RNASEQ.RSID/ENSG00000224597.wgt.RDat	PTCHD3P1	10	29698331	29776674	0.17807	rs2487853	3.76	rs2031768	1.38e-01	13.25	-0.19300	2254	4	lasso	0.18	1.5e-59	0.796625	0.426	0	0.991	0	0.008	0.001	ENSG00000224597	0.95063	1
PEC.BRAIN.RNASEQ.RSID	/stornext/Bioinf/data/lab_bahlo/users/gerring.z/twas/weights//PEC.BRAIN.RNASEQ.RSID/ENSG00000142396.wgt.RDat	ERVK3-1	19	58816715	58827023	0.24309	rs117311471	-2.61	rs28840697	3.35e-02	-7.43	0.55100	1019	1019	bslmm	0.08	8.2e-26	-0.79642	0.426	0	0.997	0	0.002	0.001	ENSG00000142396	0.95063	1
PEC.BRAIN.RNASEQ.RSID	/stornext/Bioinf/data/lab_bahlo/users/gerring.z/twas/weights//PEC.BRAIN.RNASEQ.RSID/ENSG00000173890.wgt.RDat	GPR160	3	169755717	169803191	0.0862	rs718370	-2.70	rs12493804	9.90e-03	5.32	-1.4890	1283	1283	bslmm	0.022	4.3e-08	-0.79604	0.426007	0.028	0.967	0	0.002	0.003	ENSG00000173890	0.95063	1
PEC.BRAIN.RNASEQ.RSID	/stornext/Bioinf/data/lab_bahlo/users/gerring.z/twas/weights//PEC.BRAIN.RNASEQ.RSID/ENSG00000182919.wgt.RDat	C11orf54	11	93474757	93497915	0.5473	rs674886	3.00	rs1284141	5.43e-01	26.88	0.7500	1610	86	enet	0.6	4.3e-263	0.79574	0.426185	0	0.991	0	0.008	0.001	ENSG00000182919	0.950656	1
PEC.BRAIN.RNASEQ.RSID	/stornext/Bioinf/data/lab_bahlo/users/gerring.z/twas/weights//PEC.BRAIN.RNASEQ.RSID/ENSG00000144152.wgt.RDat	FBLN7	2	112895962	112945791	0.46798	rs190304616	4.13	rs13422534	1.84e-01	16.58	-0.3820	1156	68	enet	0.43	2e-162	-0.795532	0.426304	0	0.99	0	0.009	0.001	ENSG00000144152	0.950656	1
PEC.BRAIN.RNASEQ.RSID	/stornext/Bioinf/data/lab_bahlo/users/gerring.z/twas/weights//PEC.BRAIN.RNASEQ.RSID/ENSG00000196963.wgt.RDat	PCDHB16	5	140560980	140565793	0.15827	rs140417104	-3.277	rs2910330	5.50e-02	9.10	0.2920	1044	32	enet	0.084	4.6e-27	0.795519	0.426312	0	0.997	0	0.002	0.001	ENSG00000196963	0.950656	1
PEC.BRAIN.RNASEQ.RSID	/stornext/Bioinf/data/lab_bahlo/users/gerring.z/twas/weights//PEC.BRAIN.RNASEQ.RSID/ENSG00000111816.wgt.RDat	FRK	6	116252312	116381921	0.37753	rs59276499	3.23	rs9488878	7.05e-02	-10.58	-0.2059	1575	38	enet	0.19	2.2e-62	0.795	0.426603	0	0.994	0	0.005	0.001	ENSG00000111816	0.950656	1
PEC.BRAIN.RNASEQ.RSID	/stornext/Bioinf/data/lab_bahlo/users/gerring.z/twas/weights//PEC.BRAIN.RNASEQ.RSID/ENSG00000163378.wgt.RDat	EOGT	3	69024365	69063112	0.23634	rs9823605	-3.22	rs7374624	1.23e-01	13.18	-0.7330	1517	5	lasso	0.15	6.5e-48	-0.79501	0.426605	0	0.996	0	0.003	0.001	ENSG00000163378	0.950656	1
PEC.BRAIN.RNASEQ.RSID	/stornext/Bioinf/data/lab_bahlo/users/gerring.z/twas/weights//PEC.BRAIN.RNASEQ.RSID/ENSG00000163870.wgt.RDat	TPRA1	3	127291912	127317094	0.02902	rs56223013	-3.14	rs79983121	1.78e-02	-5.68	-0.7950	1415	1	top1	0.018	6.6e-07	0.795	0.426614	0.009	0.986	0	0.004	0.001	ENSG00000163870	0.950656	1
PEC.BRAIN.RNASEQ.RSID	/stornext/Bioinf/data/lab_bahlo/users/gerring.z/twas/weights//PEC.BRAIN.RNASEQ.RSID/ENSG00000205269.wgt.RDat	TMEM170B	6	11537938	11583757	0.05993	rs2024580	3.17	rs12202015	3.05e-02	-6.88	-0.7950	1779	1	lasso	0.045	3.4e-15	0.795	0.426614	0	0.994	0	0.005	0.001	ENSG00000205269	0.950656	1
PEC.BRAIN.RNASEQ.RSID	/stornext/Bioinf/data/lab_bahlo/users/gerring.z/twas/weights//PEC.BRAIN.RNASEQ.RSID/ENSG00000058063.wgt.RDat	ATP11B	3	182511288	182639423	0.02292	rs595088	3.22	rs76278566	-7.53e-04	-3.92	0.8718	1298	11	enet	0.0027	0.033	0.79475	0.426759	0.744	0.247	0.006	0.002	0.001	ENSG00000058063	0.950656	1
PEC.BRAIN.RNASEQ.RSID	/stornext/Bioinf/data/lab_bahlo/users/gerring.z/twas/weights//PEC.BRAIN.RNASEQ.RSID/ENSG00000117305.wgt.RDat	HMGCL	1	24128375	24165110	0.20693	rs138150833	3.19	rs11591205	1.31e-01	13.82	-1.09000	1091	6	lasso	0.17	5.8e-56	-0.79504	0.427	0	0.996	0	0.002	0.002	ENSG00000117305	0.950656	1
PEC.BRAIN.RNASEQ.RSID	/stornext/Bioinf/data/lab_bahlo/users/gerring.z/twas/weights//PEC.BRAIN.RNASEQ.RSID/ENSG00000122870.wgt.RDat	BICC1	10	60272900	60591195	0.15143	rs113476146	-2.84	rs4627022	3.15e-02	-7.23	0.23500	1605	12	lasso	0.072	1.8e-23	0.793718	0.427	0	0.995	0	0.004	0.001	ENSG00000122870	0.950656	1
PEC.BRAIN.RNASEQ.RSID	/stornext/Bioinf/data/lab_bahlo/users/gerring.z/twas/weights//PEC.BRAIN.RNASEQ.RSID/ENSG00000103512.wgt.RDat	NOMO1	16	14927538	14990017	0.08561	rs149039590	-3.11	rs144254225	-6.77e-04	-4.24	-0.82900	383	2	lasso	0.015	5.3e-06	0.79391	0.427	0.882	0.117	0.001	0	0	ENSG00000103512	0.950656	1
PEC.BRAIN.RNASEQ.RSID	/stornext/Bioinf/data/lab_bahlo/users/gerring.z/twas/weights//PEC.BRAIN.RNASEQ.RSID/ENSG00000104979.wgt.RDat	C19orf53	19	13884982	13889276	0.16791	rs74642402	-3.29	rs8104574	1.33e-01	-13.54	-0.90300	1274	21	enet	0.14	5.1e-47	0.79457	0.427	0	0.994	0	0.004	0.001	ENSG00000104979	0.950656	1
PEC.BRAIN.RNASEQ.RSID	/stornext/Bioinf/data/lab_bahlo/users/gerring.z/twas/weights//PEC.BRAIN.RNASEQ.RSID/ENSG00000196235.wgt.RDat	SUPT5H	19	39926796	39967310	0.136	rs113988138	-3.35	rs28528765	1.02e-01	12.13	-0.37300	1649	28	enet	0.11	4.4e-35	-0.79391	0.427	0	0.995	0	0.004	0.001	ENSG00000196235	0.950656	1
PEC.BRAIN.RNASEQ.RSID	/stornext/Bioinf/data/lab_bahlo/users/gerring.z/twas/weights//PEC.BRAIN.RNASEQ.RSID/ENSG00000018869.wgt.RDat	ZNF582	19	56887413	56904914	0.03159	rs3764575	-3.24	rs7250287	3.68e-04	3.40	1.59400	1790	1790	bslmm	0.0047	0.0074	0.79515	0.427	0.864	0.131	0.004	0.001	0	ENSG00000018869	0.950656	1
PEC.BRAIN.RNASEQ.RSID	/stornext/Bioinf/data/lab_bahlo/users/gerring.z/twas/weights//PEC.BRAIN.RNASEQ.RSID/ENSG00000205853.wgt.RDat	RFPL3S	22	32755893	32778039	0.17806	rs115236369	3.11	rs2294313	8.78e-02	-11.11	0.214	1955	35	enet	0.15	1.2e-49	0.79457	0.427	0	0.992	0	0.007	0.001	ENSG00000205853	0.950656	1
PEC.BRAIN.RNASEQ.RSID	/stornext/Bioinf/data/lab_bahlo/users/gerring.z/twas/weights//PEC.BRAIN.RNASEQ.RSID/ENSG00000134612.wgt.RDat	FOLH1B	11	89372405	89431886	0.08867	rs149430153	-3.25	rs6483018	3.54e-02	4.65	-0.7940	1079	1	top1	0.035	3.2e-12	-0.794	0.427195	0.606	0.391	0.002	0.001	0.001	ENSG00000134612	0.950702	1
PEC.BRAIN.RNASEQ.RSID	/stornext/Bioinf/data/lab_bahlo/users/gerring.z/twas/weights//PEC.BRAIN.RNASEQ.RSID/ENSG00000204767.wgt.RDat	FAM196B	5	169291268	169407744	0.09162	rs7700800	3.893	rs11740625	3.19e-03	-5.31	0.9120	1721	22	enet	0.031	8.7e-11	-0.793853	0.427281	0.014	0.979	0	0.006	0.001	ENSG00000204767	0.950702	1
PEC.BRAIN.RNASEQ.RSID	/stornext/Bioinf/data/lab_bahlo/users/gerring.z/twas/weights//PEC.BRAIN.RNASEQ.RSID/ENSG00000006611.wgt.RDat	USH1C	11	17515442	17565963	0.04773	rs7110010	-3.19	rs886817	-5.76e-04	-3.73	-0.2200	1232	1232	bslmm	0.0014	0.091	0.79379	0.427316	0.863	0.134	0.002	0	0	ENSG00000006611	0.950702	1
PEC.BRAIN.RNASEQ.RSID	/stornext/Bioinf/data/lab_bahlo/users/gerring.z/twas/weights//PEC.BRAIN.RNASEQ.RSID/ENSG00000164182.wgt.RDat	NDUFAF2	5	60240956	60448853	0.07039	rs77136149	-4.124	rs62372102	5.68e-02	-8.75	1.3180	1397	15	lasso	0.066	1.7e-21	-0.793318	0.427592	0	0.975	0	0.022	0.002	ENSG00000164182	0.950702	1
PEC.BRAIN.RNASEQ.RSID	/stornext/Bioinf/data/lab_bahlo/users/gerring.z/twas/weights//PEC.BRAIN.RNASEQ.RSID/ENSG00000146090.wgt.RDat	RASGEF1C	5	179527795	179636153	0.15596	rs418384	3.122	rs56250501	5.25e-02	-8.55	1.7860	1957	40	enet	0.077	6e-25	-0.792862	0.427858	0	0.989	0	0.007	0.004	ENSG00000146090	0.950702	1
PEC.BRAIN.RNASEQ.RSID	/stornext/Bioinf/data/lab_bahlo/users/gerring.z/twas/weights//PEC.BRAIN.RNASEQ.RSID/ENSG00000185046.wgt.RDat	ANKS1B	12	99120235	100378432	0.06158	rs12425690	4.25	rs11110049	1.76e-02	5.98	2.917	2801	2801	bslmm	0.03	1.6e-10	0.792745	0.427926	0	0.882	0	0.045	0.072	ENSG00000185046	0.950702	1
PEC.BRAIN.RNASEQ.RSID	/stornext/Bioinf/data/lab_bahlo/users/gerring.z/twas/weights//PEC.BRAIN.RNASEQ.RSID/ENSG00000117411.wgt.RDat	B4GALT2	1	44444615	44456840	0.05269	rs6677372	2.84	rs2231280	4.11e-03	-5.07	1.06300	1030	19	enet	0.015	3.4e-06	-0.79329	0.428	0.142	0.855	0	0.002	0.001	ENSG00000117411	0.950702	1
PEC.BRAIN.RNASEQ.RSID	/stornext/Bioinf/data/lab_bahlo/users/gerring.z/twas/weights//PEC.BRAIN.RNASEQ.RSID/ENSG00000117360.wgt.RDat	PRPF3	1	150293925	150325671	0.03737	rs77250372	2.50	rs1815302	5.40e-03	-4.16	0.09800	1118	1118	bslmm	0.01	0.00013	0.792973	0.428	0.551	0.447	0.001	0.001	0.001	ENSG00000117360	0.950702	1
PEC.BRAIN.RNASEQ.RSID	/stornext/Bioinf/data/lab_bahlo/users/gerring.z/twas/weights//PEC.BRAIN.RNASEQ.RSID/ENSG00000166348.wgt.RDat	USP54	10	75257296	75385711	0.01491	rs148556022	3.23	rs112574170	8.06e-03	-4.34	-0.79300	1272	1	top1	0.0081	0.00063	0.793	0.428	0.839	0.158	0.002	0	0	ENSG00000166348	0.950702	1
PEC.BRAIN.RNASEQ.RSID	/stornext/Bioinf/data/lab_bahlo/users/gerring.z/twas/weights//PEC.BRAIN.RNASEQ.RSID/ENSG00000188895.wgt.RDat	MSL1	17	38278551	38293042	0.06077	rs551420442	2.43	rs151114485	1.69e-02	-5.99	-1.063	1012	10	enet	0.018	5.4e-07	0.79178	0.428	0.001	0.996	0	0.001	0.002	ENSG00000188895	0.950702	1
PEC.BRAIN.RNASEQ.RSID	/stornext/Bioinf/data/lab_bahlo/users/gerring.z/twas/weights//PEC.BRAIN.RNASEQ.RSID/ENSG00000105750.wgt.RDat	ZNF85	19	21106028	21133503	0.23763	rs142706798	-2.38	rs10426262	5.23e-02	9.00	-0.01200	1538	27	enet	0.065	3.8e-21	-0.79246	0.428	0	0.996	0	0.002	0.002	ENSG00000105750	0.950702	1
PEC.BRAIN.RNASEQ.RSID	/stornext/Bioinf/data/lab_bahlo/users/gerring.z/twas/weights//PEC.BRAIN.RNASEQ.RSID/ENSG00000186017.wgt.RDat	ZNF566	19	36936021	36980804	0.01326	rs149569853	2.48	rs78514841	-7.58e-04	-3.44	-0.54600	1391	1391	bslmm	0.0013	0.1	0.79333	0.428	0.888	0.11	0.002	0	0	ENSG00000186017	0.950702	1
PEC.BRAIN.RNASEQ.RSID	/stornext/Bioinf/data/lab_bahlo/users/gerring.z/twas/weights//PEC.BRAIN.RNASEQ.RSID/ENSG00000204540.wgt.RDat	PSORS1C1	6	31082527	31107869	0.24503	rs2596463	-0.901	rs2428482	0.009938	-3.76	-0.075	40	40	bslmm	0.029	2.2e-10	0.79263	0.428	0.9	0.1	0	0	0	ENSG00000204540	0.950702	1
PEC.BRAIN.RNASEQ.RSID	/stornext/Bioinf/data/lab_bahlo/users/gerring.z/twas/weights//PEC.BRAIN.RNASEQ.RSID/ENSG00000197858.wgt.RDat	GPAA1	8	145137493	145141119	0.05769	rs149608943	3.41	rs11996522	2.24e-02	6.83	-0.735	487	5	lasso	0.025	5e-09	-0.79232	0.42817	0	0.996	0	0.003	0.001	ENSG00000197858	0.950702	1
PEC.BRAIN.RNASEQ.RSID	/stornext/Bioinf/data/lab_bahlo/users/gerring.z/twas/weights//PEC.BRAIN.RNASEQ.RSID/ENSG00000237984.wgt.RDat	PTENP1	9	33673502	33677497	0.2151	rs535065	3.65	rs77087450	9.03e-02	11.43	-0.6030	1607	1607	blup	0.15	7.7e-49	-0.7921	0.4283	0	0.991	0	0.008	0.001	ENSG00000237984	0.950702	1
PEC.BRAIN.RNASEQ.RSID	/stornext/Bioinf/data/lab_bahlo/users/gerring.z/twas/weights//PEC.BRAIN.RNASEQ.RSID/ENSG00000181004.wgt.RDat	BBS12	4	123653857	123666098	0.1079	rs184859737	3.42	rs309366	5.44e-02	8.75	-0.792	1586	1	top1	0.054	5.5e-18	-0.792	0.428361	0	0.995	0	0.004	0.001	ENSG00000181004	0.950702	1
PEC.BRAIN.RNASEQ.RSID	/stornext/Bioinf/data/lab_bahlo/users/gerring.z/twas/weights//PEC.BRAIN.RNASEQ.RSID/ENSG00000169946.wgt.RDat	ZFPM2	8	106330920	106816760	0.04946	rs285869	-3.58	rs10089866	-1.62e-04	3.48	0.619	1840	1840	bslmm	0.01	0.00017	-0.79198	0.42837	0.828	0.166	0.005	0.001	0.001	ENSG00000169946	0.950702	1
PEC.BRAIN.RNASEQ.RSID	/stornext/Bioinf/data/lab_bahlo/users/gerring.z/twas/weights//PEC.BRAIN.RNASEQ.RSID/ENSG00000204054.wgt.RDat	LINC00963	9	132245730	132275947	0.2428	rs59728572	4.73	rs940373	1.55e-02	6.57	0.2150	1738	1738	bslmm	0.082	1.1e-26	-0.79195	0.42839	0	0.92	0	0.079	0.001	ENSG00000204054	0.950702	1
PEC.BRAIN.RNASEQ.RSID	/stornext/Bioinf/data/lab_bahlo/users/gerring.z/twas/weights//PEC.BRAIN.RNASEQ.RSID/ENSG00000228376.wgt.RDat	RP11-520B13.4	9	99837953	99844227	0.1128	rs7857276	3.29	rs7858579	1.51e-01	-14.79	1.2690	861	10	lasso	0.2	1.8e-65	-0.79169	0.42854	0	0.994	0	0.004	0.002	ENSG00000228376	0.950702	1
PEC.BRAIN.RNASEQ.RSID	/stornext/Bioinf/data/lab_bahlo/users/gerring.z/twas/weights//PEC.BRAIN.RNASEQ.RSID/ENSG00000160972.wgt.RDat	PPP1R16A	8	145703352	145727504	0.0571	rs188407283	-3.27	rs1055167	2.31e-02	-6.84	0.536	473	3	lasso	0.036	2.6e-12	-0.7915	0.42865	0	0.997	0	0.002	0.001	ENSG00000160972	0.950702	1
PEC.BRAIN.RNASEQ.RSID	/stornext/Bioinf/data/lab_bahlo/users/gerring.z/twas/weights//PEC.BRAIN.RNASEQ.RSID/ENSG00000147874.wgt.RDat	HAUS6	9	19053141	19103117	0.052	rs2507121	3.32	rs4287026	1.02e-02	-4.76	-0.4690	1748	21	enet	0.022	3.4e-08	0.79151	0.42865	0.062	0.934	0	0.003	0.001	ENSG00000147874	0.950702	1
PEC.BRAIN.RNASEQ.RSID	/stornext/Bioinf/data/lab_bahlo/users/gerring.z/twas/weights//PEC.BRAIN.RNASEQ.RSID/ENSG00000146674.wgt.RDat	IGFBP3	7	45951949	45961473	0.0425	rs34878907	2.90	rs113952585	1.77e-02	-5.25	1.289	1974	10	enet	0.027	1.2e-09	-0.79106	0.42891	0.024	0.97	0	0.005	0.001	ENSG00000146674	0.950702	1
PEC.BRAIN.RNASEQ.RSID	/stornext/Bioinf/data/lab_bahlo/users/gerring.z/twas/weights//PEC.BRAIN.RNASEQ.RSID/ENSG00000198553.wgt.RDat	KCNRG	13	50589390	50595058	0.0259	rs200222	3.40	rs111685957	1.94e-02	5.74	0.7910	1485	1	top1	0.019	2.2e-07	0.791	0.42894	0.007	0.986	0	0.006	0.001	ENSG00000198553	0.950702	1
PEC.BRAIN.RNASEQ.RSID	/stornext/Bioinf/data/lab_bahlo/users/gerring.z/twas/weights//PEC.BRAIN.RNASEQ.RSID/ENSG00000066136.wgt.RDat	NFYC	1	41157320	41237275	0.14335	rs2077908	-3.16	rs2744799	1.35e-01	-13.79	-0.86000	1589	36	enet	0.14	7.5e-46	0.790887	0.429	0	0.993	0	0.005	0.001	ENSG00000066136	0.950702	1
PEC.BRAIN.RNASEQ.RSID	/stornext/Bioinf/data/lab_bahlo/users/gerring.z/twas/weights//PEC.BRAIN.RNASEQ.RSID/ENSG00000117385.wgt.RDat	LEPRE1	1	43212006	43232755	0.04614	rs140972721	-3.12	rs79289606	9.63e-03	-4.79	-0.49700	1501	1501	bslmm	0.011	6e-05	0.790494	0.429	0.139	0.858	0	0.002	0.001	ENSG00000117385	0.950702	1
PEC.BRAIN.RNASEQ.RSID	/stornext/Bioinf/data/lab_bahlo/users/gerring.z/twas/weights//PEC.BRAIN.RNASEQ.RSID/ENSG00000261254.wgt.RDat	RP4-714D9.5	1	100496122	100501188	0.08475	rs78807051	-2.57	rs6660765	8.24e-02	-10.95	0.90100	1126	1126	bslmm	0.089	1.2e-28	-0.790283	0.429	0	0.996	0	0.002	0.002	ENSG00000261254	0.950702	1
PEC.BRAIN.RNASEQ.RSID	/stornext/Bioinf/data/lab_bahlo/users/gerring.z/twas/weights//PEC.BRAIN.RNASEQ.RSID/ENSG00000160781.wgt.RDat	PAQR6	1	156213206	156217881	0.02317	rs113405667	3.06	rs759329	-1.91e-04	-3.60	-0.46600	812	812	bslmm	0.0018	0.067	0.791485	0.429	0.913	0.085	0.002	0	0	ENSG00000160781	0.950702	1
PEC.BRAIN.RNASEQ.RSID	/stornext/Bioinf/data/lab_bahlo/users/gerring.z/twas/weights//PEC.BRAIN.RNASEQ.RSID/ENSG00000075407.wgt.RDat	ZNF37A	10	38383264	38414472	0.10166	rs192209336	2.79	rs2263164	2.07e-02	-5.48	-0.00700	1595	31	enet	0.034	7.9e-12	-0.791064	0.429	0.001	0.996	0	0.002	0.001	ENSG00000075407	0.950702	1
PEC.BRAIN.RNASEQ.RSID	/stornext/Bioinf/data/lab_bahlo/users/gerring.z/twas/weights//PEC.BRAIN.RNASEQ.RSID/ENSG00000105499.wgt.RDat	PLA2G4C	19	48551100	48614074	0.43028	rs148721686	-3.00	rs28549163	6.80e-02	10.91	-0.21000	2018	2018	bslmm	0.24	8.3e-80	-0.79143	0.429	0	0.994	0	0.005	0.001	ENSG00000105499	0.950702	1
PEC.BRAIN.RNASEQ.RSID	/stornext/Bioinf/data/lab_bahlo/users/gerring.z/twas/weights//PEC.BRAIN.RNASEQ.RSID/ENSG00000254031.wgt.RDat	RP11-326E22.1	8	72067692	72116458	0.06519	rs186266478	-3.77	rs11985375	1.19e-01	-12.89	0.669	1502	1502	bslmm	0.12	4.8e-40	-0.79081	0.42906	0	0.994	0	0.005	0.001	ENSG00000254031	0.950702	1
PEC.BRAIN.RNASEQ.RSID	/stornext/Bioinf/data/lab_bahlo/users/gerring.z/twas/weights//PEC.BRAIN.RNASEQ.RSID/ENSG00000159063.wgt.RDat	ALG8	11	77811982	77850706	0.19984	rs79130037	3.21	rs7101694	1.67e-01	15.03	-0.6490	1272	28	enet	0.21	2.3e-70	-0.79078	0.429074	0	0.994	0	0.004	0.001	ENSG00000159063	0.950702	1
PEC.BRAIN.RNASEQ.RSID	/stornext/Bioinf/data/lab_bahlo/users/gerring.z/twas/weights//PEC.BRAIN.RNASEQ.RSID/ENSG00000121318.wgt.RDat	TAS2R10	12	10977916	10978957	0.06984	rs138614662	3.31	rs621112	3.62e-02	-7.66	0.516	1719	3	lasso	0.05	1.4e-16	-0.790708	0.429115	0	0.995	0	0.004	0.002	ENSG00000121318	0.950702	1
PEC.BRAIN.RNASEQ.RSID	/stornext/Bioinf/data/lab_bahlo/users/gerring.z/twas/weights//PEC.BRAIN.RNASEQ.RSID/ENSG00000070778.wgt.RDat	PTPN21	14	88932122	89021077	0.05239	rs146097144	2.71	rs73323514	1.26e-02	-5.82	-0.4100	1478	1478	blup	0.028	5.3e-10	-0.79053	0.429219	0	0.995	0	0.003	0.001	ENSG00000070778	0.950736	1
PEC.BRAIN.RNASEQ.RSID	/stornext/Bioinf/data/lab_bahlo/users/gerring.z/twas/weights//PEC.BRAIN.RNASEQ.RSID/ENSG00000115884.wgt.RDat	SDC1	2	20400558	20425194	0.02948	rs146496929	3.56	rs113674491	1.12e-04	-3.55	-0.1100	1541	1541	bslmm	0.00064	0.17	0.790457	0.429261	0.91	0.084	0.005	0	0	ENSG00000115884	0.950736	1
PEC.BRAIN.RNASEQ.RSID	/stornext/Bioinf/data/lab_bahlo/users/gerring.z/twas/weights//PEC.BRAIN.RNASEQ.RSID/ENSG00000186960.wgt.RDat	C14orf23	14	29241910	29282493	0.28798	rs146135590	3.88	rs3783295	1.12e-01	12.30	0.4950	1365	26	enet	0.15	2e-47	0.7901	0.429472	0	0.976	0	0.023	0.001	ENSG00000186960	0.950923	1
PEC.BRAIN.RNASEQ.RSID	/stornext/Bioinf/data/lab_bahlo/users/gerring.z/twas/weights//PEC.BRAIN.RNASEQ.RSID/ENSG00000083312.wgt.RDat	TNPO1	5	72112139	72212560	0.03993	rs55950365	2.928	rs564030	7.41e-04	4.73	1.1120	1180	1180	bslmm	0.01	0.00012	0.789687	0.42971	0.215	0.779	0.001	0.003	0.001	ENSG00000083312	0.950923	1
PEC.BRAIN.RNASEQ.RSID	/stornext/Bioinf/data/lab_bahlo/users/gerring.z/twas/weights//PEC.BRAIN.RNASEQ.RSID/ENSG00000031691.wgt.RDat	CENPQ	6	49431091	49460820	0.35468	rs146072114	-3.69	rs2501960	4.33e-01	24.11	-0.6810	1456	36	enet	0.49	7.9e-195	-0.789	0.429833	0	0.996	0	0.003	0.001	ENSG00000031691	0.950923	1
PEC.BRAIN.RNASEQ.RSID	/stornext/Bioinf/data/lab_bahlo/users/gerring.z/twas/weights//PEC.BRAIN.RNASEQ.RSID/ENSG00000084628.wgt.RDat	NKAIN1	1	31652592	31712401	0.3579	rs6693878	3.44	rs2889710	1.69e-01	-15.26	1.02200	1404	56	enet	0.19	1.2e-63	-0.789009	0.43	0	0.995	0	0.004	0.002	ENSG00000084628	0.950923	1
PEC.BRAIN.RNASEQ.RSID	/stornext/Bioinf/data/lab_bahlo/users/gerring.z/twas/weights//PEC.BRAIN.RNASEQ.RSID/ENSG00000227811.wgt.RDat	RP4-773A18.4	1	112282463	112290420	0.35628	rs587133	2.92	rs197373	1.07e-01	-12.66	-1.29700	1478	23	enet	0.21	2.3e-68	-0.788745	0.43	0	0.994	0	0.003	0.002	ENSG00000227811	0.950923	1
PEC.BRAIN.RNASEQ.RSID	/stornext/Bioinf/data/lab_bahlo/users/gerring.z/twas/weights//PEC.BRAIN.RNASEQ.RSID/ENSG00000095637.wgt.RDat	SORBS1	10	97071528	97321171	0.05008	rs11188527	3.02	rs498671	4.19e-03	4.87	-0.23800	2183	13	enet	0.011	6.3e-05	-0.789702	0.43	0.142	0.851	0.001	0.005	0.001	ENSG00000095637	0.950923	1
PEC.BRAIN.RNASEQ.RSID	/stornext/Bioinf/data/lab_bahlo/users/gerring.z/twas/weights//PEC.BRAIN.RNASEQ.RSID/ENSG00000151893.wgt.RDat	CACUL1	10	120433679	120514761	0.1304	rs7922869	3.28	rs11597914	6.27e-02	-9.53	-1.86400	1687	1687	bslmm	0.07	5.9e-23	0.789396	0.43	0	0.988	0	0.007	0.005	ENSG00000151893	0.950923	1
PEC.BRAIN.RNASEQ.RSID	/stornext/Bioinf/data/lab_bahlo/users/gerring.z/twas/weights//PEC.BRAIN.RNASEQ.RSID/ENSG00000166546.wgt.RDat	BEAN1	16	66461200	66527432	0.02932	rs12919222	-3.16	rs59442025	-7.34e-04	-3.83	0.49700	1261	1261	blup	0.0073	0.0011	-0.78953	0.43	0.798	0.199	0.002	0.001	0	ENSG00000166546	0.950923	1
PEC.BRAIN.RNASEQ.RSID	/stornext/Bioinf/data/lab_bahlo/users/gerring.z/twas/weights//PEC.BRAIN.RNASEQ.RSID/ENSG00000261088.wgt.RDat	RP11-61A14.3	16	66923072	66924996	0.02534	rs12919222	-3.16	rs462615	2.66e-04	-3.89	1.19100	783	783	blup	0.004	0.013	-0.78879	0.43	0.754	0.243	0.001	0	0	ENSG00000261088	0.950923	1
PEC.BRAIN.RNASEQ.RSID	/stornext/Bioinf/data/lab_bahlo/users/gerring.z/twas/weights//PEC.BRAIN.RNASEQ.RSID/ENSG00000142530.wgt.RDat	FAM71E1	19	50970042	50980010	0.0405	rs75111430	2.78	rs73058230	2.77e-03	4.44	0.20600	1459	22	enet	0.0061	0.0026	0.79004	0.43	0.62	0.376	0.002	0.001	0	ENSG00000142530	0.950923	1
PEC.BRAIN.RNASEQ.RSID	/stornext/Bioinf/data/lab_bahlo/users/gerring.z/twas/weights//PEC.BRAIN.RNASEQ.RSID/ENSG00000119699.wgt.RDat	TGFB3	14	76424442	76449334	0.02657	rs72723635	2.57	rs146047341	2.35e-02	-5.72	-0.7890	1289	1	top1	0.024	1.3e-08	0.789	0.430112	0.007	0.989	0	0.002	0.001	ENSG00000119699	0.950923	1
PEC.BRAIN.RNASEQ.RSID	/stornext/Bioinf/data/lab_bahlo/users/gerring.z/twas/weights//PEC.BRAIN.RNASEQ.RSID/ENSG00000125337.wgt.RDat	KIF25	6	168396921	168445769	0.48088	rs112425576	-2.91	rs78086629	1.47e-01	13.33	0.5120	1977	88	enet	0.27	4.4e-93	-0.789	0.430131	0	0.995	0	0.003	0.001	ENSG00000125337	0.950923	1
PEC.BRAIN.RNASEQ.RSID	/stornext/Bioinf/data/lab_bahlo/users/gerring.z/twas/weights//PEC.BRAIN.RNASEQ.RSID/ENSG00000230156.wgt.RDat	LINC00443	13	107306264	107324511	0.6371	rs140475233	3.11	rs9520096	2.82e-01	20.00	0.3930	1145	9	lasso	0.49	5.6e-198	-0.78852	0.43039	0	0.997	0	0.002	0.001	ENSG00000230156	0.950962	1
PEC.BRAIN.RNASEQ.RSID	/stornext/Bioinf/data/lab_bahlo/users/gerring.z/twas/weights//PEC.BRAIN.RNASEQ.RSID/ENSG00000149357.wgt.RDat	LAMTOR1	11	71796941	71814433	0.01695	rs147849301	3.53	rs75285183	3.48e-03	4.71	-0.7804	1579	4	lasso	0.01	0.00016	-0.78839	0.430467	0.471	0.523	0.002	0.003	0.001	ENSG00000149357	0.950962	1
PEC.BRAIN.RNASEQ.RSID	/stornext/Bioinf/data/lab_bahlo/users/gerring.z/twas/weights//PEC.BRAIN.RNASEQ.RSID/ENSG00000120805.wgt.RDat	ARL1	12	101786898	101801598	0.18432	rs73163751	2.74	rs12311668	5.96e-02	-10.18	-0.683	1614	6	lasso	0.14	9.2e-45	0.78836	0.430486	0	0.996	0	0.003	0.001	ENSG00000120805	0.950962	1
PEC.BRAIN.RNASEQ.RSID	/stornext/Bioinf/data/lab_bahlo/users/gerring.z/twas/weights//PEC.BRAIN.RNASEQ.RSID/ENSG00000138778.wgt.RDat	CENPE	4	104026963	104119566	0.1477	rs4648126	2.77	rs12506575	1.13e-01	12.35	-0.754	1360	12	lasso	0.11	1.1e-36	-0.78835	0.430493	0	0.996	0	0.002	0.001	ENSG00000138778	0.950962	1
PEC.BRAIN.RNASEQ.RSID	/stornext/Bioinf/data/lab_bahlo/users/gerring.z/twas/weights//PEC.BRAIN.RNASEQ.RSID/ENSG00000213981.wgt.RDat	AC007277.3	2	171475138	171551884	0.08978	rs13426855	3.25	rs34002163	3.70e-02	8.86	1.2020	1604	22	enet	0.06	8.9e-20	0.78816	0.430603	0	0.996	0	0.003	0.001	ENSG00000213981	0.950962	1
PEC.BRAIN.RNASEQ.RSID	/stornext/Bioinf/data/lab_bahlo/users/gerring.z/twas/weights//PEC.BRAIN.RNASEQ.RSID/ENSG00000175166.wgt.RDat	PSMD2	3	184016497	184026842	0.09825	rs142244056	3.30	rs13062950	5.18e-02	-8.41	0.7880	1546	1	top1	0.052	3.3e-17	-0.788	0.430697	0	0.994	0	0.004	0.001	ENSG00000175166	0.950962	1
PEC.BRAIN.RNASEQ.RSID	/stornext/Bioinf/data/lab_bahlo/users/gerring.z/twas/weights//PEC.BRAIN.RNASEQ.RSID/ENSG00000130340.wgt.RDat	SNX9	6	158244296	158366109	0.05691	rs7762225	3.29	rs11752604	1.50e-02	-7.22	-0.1510	2169	7	lasso	0.026	2e-09	-0.788	0.430934	0	0.992	0	0.007	0.001	ENSG00000130340	0.950962	1
PEC.BRAIN.RNASEQ.RSID	/stornext/Bioinf/data/lab_bahlo/users/gerring.z/twas/weights//PEC.BRAIN.RNASEQ.RSID/ENSG00000111262.wgt.RDat	KCNA1	12	5019071	5040527	0.03194	rs148185954	2.91	rs7953626	1.41e-02	-5.26	-0.964	1186	1186	bslmm	0.016	2.7e-06	0.787544	0.430963	0.018	0.978	0	0.003	0.002	ENSG00000111262	0.950962	1
PEC.BRAIN.RNASEQ.RSID	/stornext/Bioinf/data/lab_bahlo/users/gerring.z/twas/weights//PEC.BRAIN.RNASEQ.RSID/ENSG00000169189.wgt.RDat	NSMCE1	16	27236312	27280115	0.05373	rs147779085	-3.82	rs34722339	2.39e-02	6.41	-0.77300	1363	3	lasso	0.036	2.4e-12	-0.78714	0.431	0	0.993	0	0.006	0.001	ENSG00000169189	0.950962	1
PEC.BRAIN.RNASEQ.RSID	/stornext/Bioinf/data/lab_bahlo/users/gerring.z/twas/weights//PEC.BRAIN.RNASEQ.RSID/ENSG00000235672.wgt.RDat	AC090286.2	17	18811592	18812178	0.02464	rs76866171	3.63	rs8072860	2.95e-02	6.54	-0.787	524	1	top1	0.03	1.9e-10	-0.787	0.431	0	0.997	0	0.002	0.001	ENSG00000235672	0.950962	1
PEC.BRAIN.RNASEQ.RSID	/stornext/Bioinf/data/lab_bahlo/users/gerring.z/twas/weights//PEC.BRAIN.RNASEQ.RSID/ENSG00000182087.wgt.RDat	TMEM259	19	1009647	1021117	0.06391	rs2301778	-3.79	rs3815168	1.12e-02	4.86	-0.12000	381	381	bslmm	0.026	2.6e-09	-0.78698	0.431	0.265	0.731	0.001	0.002	0.001	ENSG00000182087	0.950962	1
PEC.BRAIN.RNASEQ.RSID	/stornext/Bioinf/data/lab_bahlo/users/gerring.z/twas/weights//PEC.BRAIN.RNASEQ.RSID/ENSG00000100124.wgt.RDat	ANKRD54	22	38226862	38245334	0.02305	rs117146111	3.52	rs2003688	2.50e-02	5.87	-0.788	1181	1	top1	0.025	4.5e-09	-0.788	0.431	0.003	0.992	0	0.003	0.001	ENSG00000100124	0.950962	1
PEC.BRAIN.RNASEQ.RSID	/stornext/Bioinf/data/lab_bahlo/users/gerring.z/twas/weights//PEC.BRAIN.RNASEQ.RSID/ENSG00000112812.wgt.RDat	PRSS16	6	27215480	27224403	0.01461	rs4711150	-4.02	rs77011376	0.002361	-3.77	1.739	775	1	lasso	0.0025	0.039	-0.787	0.431	0.886	0.085	0.025	0.002	0.002	ENSG00000112812	0.950962	1
PEC.BRAIN.RNASEQ.RSID	/stornext/Bioinf/data/lab_bahlo/users/gerring.z/twas/weights//PEC.BRAIN.RNASEQ.RSID/ENSG00000272936.wgt.RDat	RP11-700J17.2	4	44706422	44706982	0.21091	rs143262060	3.47	rs16857402	2.17e-01	17.16	0.847	2139	22	enet	0.22	1.1e-74	0.78683	0.431381	0	0.992	0	0.006	0.001	ENSG00000272936	0.951659	1
PEC.BRAIN.RNASEQ.RSID	/stornext/Bioinf/data/lab_bahlo/users/gerring.z/twas/weights//PEC.BRAIN.RNASEQ.RSID/ENSG00000120913.wgt.RDat	PDLIM2	8	22435792	22455538	0.22817	rs148109031	-2.83	rs77156424	1.34e-01	-13.37	-0.869	1194	4	lasso	0.15	2.9e-47	0.78665	0.43149	0	0.996	0	0.002	0.001	ENSG00000120913	0.951755	1
PEC.BRAIN.RNASEQ.RSID	/stornext/Bioinf/data/lab_bahlo/users/gerring.z/twas/weights//PEC.BRAIN.RNASEQ.RSID/ENSG00000239445.wgt.RDat	ST3GAL6-AS1	3	98433174	98451495	0.51155	rs147511982	-2.71	rs13065271	3.68e-01	-22.10	-0.7980	2058	10	lasso	0.4	1e-147	0.78644	0.431607	0	0.996	0	0.003	0.001	ENSG00000239445	0.951802	1
PEC.BRAIN.RNASEQ.RSID	/stornext/Bioinf/data/lab_bahlo/users/gerring.z/twas/weights//PEC.BRAIN.RNASEQ.RSID/ENSG00000092853.wgt.RDat	CLSPN	1	36185819	36235568	0.01532	rs11263862	-2.61	rs140659628	-1.10e-04	3.27	0.71300	494	494	bslmm	0.00067	0.17	-0.786084	0.432	0.936	0.063	0.001	0	0	ENSG00000092853	0.951802	1
PEC.BRAIN.RNASEQ.RSID	/stornext/Bioinf/data/lab_bahlo/users/gerring.z/twas/weights//PEC.BRAIN.RNASEQ.RSID/ENSG00000213240.wgt.RDat	NOTCH2NL	1	145209119	145291972	0.1426	rs115556741	2.68	rs115879572	1.02e-01	11.84	0.78500	141	1	top1	0.1	4.5e-33	0.785	0.432	0	0.998	0	0	0.001	ENSG00000213240	0.951802	1
PEC.BRAIN.RNASEQ.RSID	/stornext/Bioinf/data/lab_bahlo/users/gerring.z/twas/weights//PEC.BRAIN.RNASEQ.RSID/ENSG00000238272.wgt.RDat	RP3-436N22.3	1	173524390	173581911	0.04498	rs192559297	3.23	rs75573656	3.96e-03	4.58	-0.14500	932	932	bslmm	0.014	1.2e-05	0.786481	0.432	0.118	0.878	0	0.003	0.001	ENSG00000238272	0.951802	1
PEC.BRAIN.RNASEQ.RSID	/stornext/Bioinf/data/lab_bahlo/users/gerring.z/twas/weights//PEC.BRAIN.RNASEQ.RSID/ENSG00000139988.wgt.RDat	RDH12	14	68168603	68201169	0.0471	rs60692492	2.61	rs11849620	1.84e-02	5.70	-0.4520	1445	12	enet	0.028	7.6e-10	-0.78572	0.432032	0.004	0.991	0	0.004	0.001	ENSG00000139988	0.951802	1
PEC.BRAIN.RNASEQ.RSID	/stornext/Bioinf/data/lab_bahlo/users/gerring.z/twas/weights//PEC.BRAIN.RNASEQ.RSID/ENSG00000223813.wgt.RDat	AC007255.8	7	29553841	29603286	0.19417	rs4722941	-3.77	rs62457155	1.22e-01	10.51	-2.217	1683	1683	bslmm	0.2	9.9e-67	0.78536	0.43224	0	0.976	0	0.013	0.011	ENSG00000223813	0.951802	1
PEC.BRAIN.RNASEQ.RSID	/stornext/Bioinf/data/lab_bahlo/users/gerring.z/twas/weights//PEC.BRAIN.RNASEQ.RSID/ENSG00000136205.wgt.RDat	TNS3	7	47314752	47622156	0.25198	rs112823097	-3.14	rs4720593	1.46e-01	13.92	-0.798	2181	12	lasso	0.15	1.1e-49	-0.78519	0.43234	0	0.993	0	0.006	0.001	ENSG00000136205	0.951802	1
PEC.BRAIN.RNASEQ.RSID	/stornext/Bioinf/data/lab_bahlo/users/gerring.z/twas/weights//PEC.BRAIN.RNASEQ.RSID/ENSG00000158077.wgt.RDat	NLRP14	11	7041677	7092539	0.11429	rs10839685	3.23	rs12363808	5.37e-02	8.53	-0.6780	1741	5	lasso	0.065	2.7e-21	-0.78506	0.432417	0	0.993	0	0.005	0.001	ENSG00000158077	0.951802	1
PEC.BRAIN.RNASEQ.RSID	/stornext/Bioinf/data/lab_bahlo/users/gerring.z/twas/weights//PEC.BRAIN.RNASEQ.RSID/ENSG00000248275.wgt.RDat	TRIM52-AS1	5	180688213	180699308	0.39205	rs11750428	-3.419	rs2545073	2.52e-01	-18.74	-1.2260	890	18	enet	0.32	1.2e-112	0.784959	0.432477	0	0.993	0	0.005	0.002	ENSG00000248275	0.951802	1
PEC.BRAIN.RNASEQ.RSID	/stornext/Bioinf/data/lab_bahlo/users/gerring.z/twas/weights//PEC.BRAIN.RNASEQ.RSID/ENSG00000197927.wgt.RDat	C2orf27A	2	132479948	132524973	0.10977	rs192419281	2.46	rs9646674	2.96e-02	6.52	-0.4050	1180	5	lasso	0.03	1.5e-10	-0.784911	0.432506	0	0.997	0	0.002	0.001	ENSG00000197927	0.951802	1
PEC.BRAIN.RNASEQ.RSID	/stornext/Bioinf/data/lab_bahlo/users/gerring.z/twas/weights//PEC.BRAIN.RNASEQ.RSID/ENSG00000272037.wgt.RDat	KB-431C1.5	8	103268620	103270049	0.02057	rs139388819	-3.10	rs7829887	-1.84e-04	3.71	-0.817	1634	3	lasso	0.0035	0.018	-0.78462	0.43267	0.887	0.109	0.003	0	0	ENSG00000272037	0.951802	1
PEC.BRAIN.RNASEQ.RSID	/stornext/Bioinf/data/lab_bahlo/users/gerring.z/twas/weights//PEC.BRAIN.RNASEQ.RSID/ENSG00000134899.wgt.RDat	ERCC5	13	103497194	103528345	0.21	rs185646155	-3.39	rs3918332	1.22e-01	-12.92	-0.3150	1673	22	enet	0.15	1.9e-47	0.78453	0.43273	0	0.995	0	0.004	0.001	ENSG00000134899	0.951802	1
PEC.BRAIN.RNASEQ.RSID	/stornext/Bioinf/data/lab_bahlo/users/gerring.z/twas/weights//PEC.BRAIN.RNASEQ.RSID/ENSG00000089101.wgt.RDat	C20orf26	20	20033158	20341346	0.33449	rs808713	-3.22	rs3817995	2.56e-01	-18.42	-0.551	1671	29	enet	0.27	2.3e-92	0.78446	0.432767	0	0.995	0	0.004	0.001	ENSG00000089101	0.951802	1
PEC.BRAIN.RNASEQ.RSID	/stornext/Bioinf/data/lab_bahlo/users/gerring.z/twas/weights//PEC.BRAIN.RNASEQ.RSID/ENSG00000165406.wgt.RDat	8-Mar	10	45950035	46090354	0.13442	rs181293942	3.73	rs7920317	3.07e-02	8.09	1.68200	1276	1276	blup	0.073	1.1e-23	0.78472	0.433	0	0.991	0	0.005	0.003	ENSG00000165406	0.951802	1
PEC.BRAIN.RNASEQ.RSID	/stornext/Bioinf/data/lab_bahlo/users/gerring.z/twas/weights//PEC.BRAIN.RNASEQ.RSID/ENSG00000263013.wgt.RDat	RP11-876N24.5	16	11032743	11033901	0.03157	rs150427509	-2.98	rs16957895	3.58e-04	-4.45	0.41900	1816	1816	bslmm	0.008	0.00069	0.78325	0.433	0.391	0.604	0.002	0.003	0.001	ENSG00000263013	0.951802	1
PEC.BRAIN.RNASEQ.RSID	/stornext/Bioinf/data/lab_bahlo/users/gerring.z/twas/weights//PEC.BRAIN.RNASEQ.RSID/ENSG00000166164.wgt.RDat	BRD7	16	50347398	50402845	0.06427	rs4785366	-3.53	rs1600008	1.04e-02	-5.20	-0.28400	1141	4	lasso	0.024	1e-08	0.7838	0.433	0.016	0.979	0	0.003	0.001	ENSG00000166164	0.951802	1
PEC.BRAIN.RNASEQ.RSID	/stornext/Bioinf/data/lab_bahlo/users/gerring.z/twas/weights//PEC.BRAIN.RNASEQ.RSID/ENSG00000102900.wgt.RDat	NUP93	16	56764017	56878797	0.22	rs922446	-3.02	rs12930414	1.51e-01	14.58	0.76100	1611	6	lasso	0.18	1e-59	0.7839	0.433	0	0.994	0	0.005	0.001	ENSG00000102900	0.951802	1
PEC.BRAIN.RNASEQ.RSID	/stornext/Bioinf/data/lab_bahlo/users/gerring.z/twas/weights//PEC.BRAIN.RNASEQ.RSID/ENSG00000179593.wgt.RDat	ALOX15B	17	7942335	7952452	0.16108	rs858518	-3.18	rs7214975	1.21e-02	-6.67	1.230	1287	44	enet	0.051	4.2e-17	-0.78461	0.433	0	0.992	0	0.006	0.002	ENSG00000179593	0.951802	1
PEC.BRAIN.RNASEQ.RSID	/stornext/Bioinf/data/lab_bahlo/users/gerring.z/twas/weights//PEC.BRAIN.RNASEQ.RSID/ENSG00000130164.wgt.RDat	LDLR	19	11200038	11244492	0.09217	rs145182523	-3.68	rs180760728	1.91e-02	6.31	0.72665	1523	16	enet	0.053	1.3e-17	0.78352	0.433	0	0.991	0	0.007	0.001	ENSG00000130164	0.951802	1
PEC.BRAIN.RNASEQ.RSID	/stornext/Bioinf/data/lab_bahlo/users/gerring.z/twas/weights//PEC.BRAIN.RNASEQ.RSID/ENSG00000170954.wgt.RDat	ZNF415	19	53611132	53636330	0.45451	rs9783973	-3.37	rs59504768	7.59e-02	11.85	-0.35900	2472	65	enet	0.29	9.5e-102	0.78355	0.433	0	0.991	0	0.008	0.001	ENSG00000170954	0.951802	1
PEC.BRAIN.RNASEQ.RSID	/stornext/Bioinf/data/lab_bahlo/users/gerring.z/twas/weights//PEC.BRAIN.RNASEQ.RSID/ENSG00000273442.wgt.RDat	AC006946.17	22	17561591	17562346	0.06619	rs77587117	3.21	rs62239401	4.00e-02	-7.34	-0.154	1414	2	lasso	0.048	5.7e-16	-0.7835	0.433	0	0.995	0	0.004	0.001	ENSG00000273442	0.951802	1
PEC.BRAIN.RNASEQ.RSID	/stornext/Bioinf/data/lab_bahlo/users/gerring.z/twas/weights//PEC.BRAIN.RNASEQ.RSID/ENSG00000196591.wgt.RDat	HDAC2	6	114254192	114332472	0.07516	rs12201726	2.38	rs111859420	4.66e-02	8.03	0.7840	1306	1	top1	0.047	1.3e-15	0.784	0.43304	0	0.996	0	0.002	0.001	ENSG00000196591	0.951802	1
PEC.BRAIN.RNASEQ.RSID	/stornext/Bioinf/data/lab_bahlo/users/gerring.z/twas/weights//PEC.BRAIN.RNASEQ.RSID/ENSG00000122707.wgt.RDat	RECK	9	36036430	36124448	0.0423	rs71521283	-3.17	rs10972731	1.38e-02	-5.45	-0.7840	1227	1	top1	0.014	1.1e-05	0.784	0.43304	0.03	0.964	0	0.005	0.001	ENSG00000122707	0.951802	1
PEC.BRAIN.RNASEQ.RSID	/stornext/Bioinf/data/lab_bahlo/users/gerring.z/twas/weights//PEC.BRAIN.RNASEQ.RSID/ENSG00000136878.wgt.RDat	USP20	9	132596977	132644107	0.0759	rs59728572	4.73	rs4240441	2.63e-02	6.44	1.5370	1858	1858	bslmm	0.042	4e-14	0.78392	0.43309	0	0.925	0	0.073	0.003	ENSG00000136878	0.951802	1
PEC.BRAIN.RNASEQ.RSID	/stornext/Bioinf/data/lab_bahlo/users/gerring.z/twas/weights//PEC.BRAIN.RNASEQ.RSID/ENSG00000261037.wgt.RDat	CTC-471C19.1	5	6019142	6022396	0.18117	rs114766004	2.601	rs2925701	4.22e-02	-7.63	-0.1440	1846	49	enet	0.1	9e-34	0.783758	0.433182	0	0.995	0	0.004	0.001	ENSG00000261037	0.951802	1
PEC.BRAIN.RNASEQ.RSID	/stornext/Bioinf/data/lab_bahlo/users/gerring.z/twas/weights//PEC.BRAIN.RNASEQ.RSID/ENSG00000250539.wgt.RDat	KRT8P33	5	122736616	122738038	0.04598	rs6884047	3.252	rs7706662	1.82e-02	-6.86	-0.4500	1529	16	enet	0.026	1.7e-09	0.783702	0.433215	0	0.993	0	0.006	0.001	ENSG00000250539	0.951802	1
PEC.BRAIN.RNASEQ.RSID	/stornext/Bioinf/data/lab_bahlo/users/gerring.z/twas/weights//PEC.BRAIN.RNASEQ.RSID/ENSG00000172613.wgt.RDat	RAD9A	11	67159176	67165881	0.24616	rs4930477	-2.75	rs61734601	1.26e-02	6.54	-0.9830	1224	48	enet	0.072	1.8e-23	-0.7834	0.433391	0	0.996	0	0.003	0.001	ENSG00000172613	0.952045	1
PEC.BRAIN.RNASEQ.RSID	/stornext/Bioinf/data/lab_bahlo/users/gerring.z/twas/weights//PEC.BRAIN.RNASEQ.RSID/ENSG00000174123.wgt.RDat	TLR10	4	38773860	38784611	0.11945	rs6531697	-2.83	rs9995881	3.12e-02	-7.27	-0.494	1624	10	lasso	0.051	4.4e-17	0.78313	0.433551	0	0.994	0	0.005	0.001	ENSG00000174123	0.952087	1
PEC.BRAIN.RNASEQ.RSID	/stornext/Bioinf/data/lab_bahlo/users/gerring.z/twas/weights//PEC.BRAIN.RNASEQ.RSID/ENSG00000187098.wgt.RDat	MITF	3	69788586	70017488	0.03074	rs148925860	-3.59	rs6549255	6.23e-03	-4.97	-0.8100	1873	1873	bslmm	0.019	2.4e-07	-0.7829	0.433687	0.078	0.913	0	0.005	0.003	ENSG00000187098	0.952087	1
PEC.BRAIN.RNASEQ.RSID	/stornext/Bioinf/data/lab_bahlo/users/gerring.z/twas/weights//PEC.BRAIN.RNASEQ.RSID/ENSG00000257999.wgt.RDat	RP11-61E11.2	12	105496250	105500957	0.15644	rs1164763	-3.75	rs1014502	7.01e-02	-10.95	0.501	1572	8	lasso	0.15	3.5e-47	-0.782811	0.433738	0	0.994	0	0.005	0.001	ENSG00000257999	0.952087	1
PEC.BRAIN.RNASEQ.RSID	/stornext/Bioinf/data/lab_bahlo/users/gerring.z/twas/weights//PEC.BRAIN.RNASEQ.RSID/ENSG00000143554.wgt.RDat	SLC27A3	1	153746830	153752633	0.04538	rs1194602	3.78	rs36064263	4.77e-03	-4.63	0.57300	836	836	blup	0.014	1e-05	-0.78222	0.434	0.557	0.429	0.008	0.006	0.001	ENSG00000143554	0.952087	1
PEC.BRAIN.RNASEQ.RSID	/stornext/Bioinf/data/lab_bahlo/users/gerring.z/twas/weights//PEC.BRAIN.RNASEQ.RSID/ENSG00000158887.wgt.RDat	MPZ	1	161274525	161279762	0.17531	rs11265557	-2.88	rs28703151	6.93e-02	10.12	0.77200	1349	1349	bslmm	0.11	5.4e-34	0.781816	0.434	0	0.996	0	0.003	0.001	ENSG00000158887	0.952087	1
PEC.BRAIN.RNASEQ.RSID	/stornext/Bioinf/data/lab_bahlo/users/gerring.z/twas/weights//PEC.BRAIN.RNASEQ.RSID/ENSG00000176393.wgt.RDat	RNPEP	1	201951500	201975275	0.22305	rs79443800	2.99	rs10920302	1.16e-01	-12.50	0.57000	1280	41	enet	0.15	8.2e-48	-0.782878	0.434	0	0.996	0	0.003	0.001	ENSG00000176393	0.952087	1
PEC.BRAIN.RNASEQ.RSID	/stornext/Bioinf/data/lab_bahlo/users/gerring.z/twas/weights//PEC.BRAIN.RNASEQ.RSID/ENSG00000117009.wgt.RDat	KMO	1	241695434	241758944	0.09631	rs139760546	-3.13	rs66710178	4.07e-02	-7.51	-1.17200	1749	1749	bslmm	0.052	3.8e-17	0.781604	0.434	0	0.995	0	0.004	0.002	ENSG00000117009	0.952087	1
PEC.BRAIN.RNASEQ.RSID	/stornext/Bioinf/data/lab_bahlo/users/gerring.z/twas/weights//PEC.BRAIN.RNASEQ.RSID/ENSG00000099937.wgt.RDat	SERPIND1	22	21128167	21142008	0.03154	rs78264877	-4.51	rs165761	1.44e-02	5.02	0.782	1085	1	top1	0.014	7.1e-06	0.782	0.434	0.215	0.757	0.006	0.02	0.001	ENSG00000099937	0.952087	1
PEC.BRAIN.RNASEQ.RSID	/stornext/Bioinf/data/lab_bahlo/users/gerring.z/twas/weights//PEC.BRAIN.RNASEQ.RSID/ENSG00000099940.wgt.RDat	SNAP29	22	21213271	21245506	0.22604	rs78264877	-4.43	rs73159200	3.19e-01	-21.06	0.758	1080	51	enet	0.34	1.9e-121	-0.78201	0.434	0	0.98	0	0.019	0.001	ENSG00000099940	0.952087	1
PEC.BRAIN.RNASEQ.RSID	/stornext/Bioinf/data/lab_bahlo/users/gerring.z/twas/weights//PEC.BRAIN.RNASEQ.RSID/ENSG00000204899.wgt.RDat	MZT1	13	73282495	73301825	0.1033	rs34353903	-2.65	rs57405103	5.43e-02	8.66	-0.9760	1577	16	enet	0.081	3.5e-26	-0.78189	0.43428	0	0.996	0	0.003	0.002	ENSG00000204899	0.952161	1
PEC.BRAIN.RNASEQ.RSID	/stornext/Bioinf/data/lab_bahlo/users/gerring.z/twas/weights//PEC.BRAIN.RNASEQ.RSID/ENSG00000197601.wgt.RDat	FAR1	11	13690217	13753893	0.11357	rs150566877	-3.42	rs35766662	5.30e-02	-9.00	0.8100	1638	34	enet	0.066	1.9e-21	-0.78135	0.434594	0	0.992	0	0.007	0.001	ENSG00000197601	0.952161	1
PEC.BRAIN.RNASEQ.RSID	/stornext/Bioinf/data/lab_bahlo/users/gerring.z/twas/weights//PEC.BRAIN.RNASEQ.RSID/ENSG00000151320.wgt.RDat	AKAP6	14	32798479	33300567	0.08146	rs182320156	-3.55	rs71419917	7.06e-03	5.06	-0.2530	1971	6	lasso	0.029	3.9e-10	-0.78132	0.434615	0.09	0.902	0.001	0.006	0.001	ENSG00000151320	0.952161	1
PEC.BRAIN.RNASEQ.RSID	/stornext/Bioinf/data/lab_bahlo/users/gerring.z/twas/weights//PEC.BRAIN.RNASEQ.RSID/ENSG00000163110.wgt.RDat	PDLIM5	4	95373037	95589377	0.27072	rs75271982	3.15	rs6532495	2.21e-01	17.49	-0.687	1747	9	lasso	0.26	6.2e-90	-0.78092	0.434852	0	0.996	0	0.003	0.001	ENSG00000163110	0.952161	1
PEC.BRAIN.RNASEQ.RSID	/stornext/Bioinf/data/lab_bahlo/users/gerring.z/twas/weights//PEC.BRAIN.RNASEQ.RSID/ENSG00000101052.wgt.RDat	IFT52	20	42219571	42275936	0.18973	rs4812788	-3.04	rs148074191	1.34e-01	-13.36	0.990	1453	19	lasso	0.17	9.7e-57	-0.7807	0.434978	0	0.995	0	0.004	0.002	ENSG00000101052	0.952161	1
PEC.BRAIN.RNASEQ.RSID	/stornext/Bioinf/data/lab_bahlo/users/gerring.z/twas/weights//PEC.BRAIN.RNASEQ.RSID/ENSG00000070061.wgt.RDat	IKBKAP	9	111629797	111696396	0.1858	rs79609023	-3.02	rs2439649	1.09e-01	-12.10	1.0870	1794	32	enet	0.15	1.4e-47	-0.78068	0.43499	0	0.995	0	0.003	0.002	ENSG00000070061	0.952161	1
PEC.BRAIN.RNASEQ.RSID	/stornext/Bioinf/data/lab_bahlo/users/gerring.z/twas/weights//PEC.BRAIN.RNASEQ.RSID/ENSG00000023902.wgt.RDat	PLEKHO1	1	150121373	150136916	0.04172	rs67807996	2.43	rs72694962	1.74e-04	3.28	0.41500	924	924	bslmm	0.008	0.00066	-0.781266	0.435	0.896	0.102	0.001	0	0	ENSG00000023902	0.952161	1
PEC.BRAIN.RNASEQ.RSID	/stornext/Bioinf/data/lab_bahlo/users/gerring.z/twas/weights//PEC.BRAIN.RNASEQ.RSID/ENSG00000143643.wgt.RDat	TTC13	1	231041989	231114621	0.12095	rs853430	3.15	rs1202611	3.60e-02	-7.13	0.40300	1793	35	enet	0.045	3e-15	-0.781262	0.435	0	0.995	0	0.004	0.001	ENSG00000143643	0.952161	1
PEC.BRAIN.RNASEQ.RSID	/stornext/Bioinf/data/lab_bahlo/users/gerring.z/twas/weights//PEC.BRAIN.RNASEQ.RSID/ENSG00000067596.wgt.RDat	DHX8	17	41561233	41621831	0.01927	rs141737805	-3.12	rs1715742	3.82e-03	4.11	-0.781	1151	1	top1	0.0038	0.014	-0.781	0.435	0.919	0.078	0.002	0	0	ENSG00000067596	0.952161	1
PEC.BRAIN.RNASEQ.RSID	/stornext/Bioinf/data/lab_bahlo/users/gerring.z/twas/weights//PEC.BRAIN.RNASEQ.RSID/ENSG00000261342.wgt.RDat	AC006538.1	19	2727741	2729325	0.08719	rs10419284	-3.04	rs7255753	8.45e-03	6.19	0.78300	1872	28	enet	0.061	6e-20	0.78027	0.435	0	0.994	0	0.005	0.001	ENSG00000261342	0.952161	1
PEC.BRAIN.RNASEQ.RSID	/stornext/Bioinf/data/lab_bahlo/users/gerring.z/twas/weights//PEC.BRAIN.RNASEQ.RSID/ENSG00000213920.wgt.RDat	MDP1	14	24683143	24685276	0.3239	rs72694336	2.95	rs8007272	1.45e-01	-14.05	0.7370	1357	1357	bslmm	0.16	6.9e-52	-0.78036	0.435177	0	0.996	0	0.002	0.001	ENSG00000213920	0.952161	1
PEC.BRAIN.RNASEQ.RSID	/stornext/Bioinf/data/lab_bahlo/users/gerring.z/twas/weights//PEC.BRAIN.RNASEQ.RSID/ENSG00000145331.wgt.RDat	TRMT10A	4	100467866	100485189	0.11611	rs72908762	3.87	rs34777713	9.16e-03	-5.89	0.020	1798	68	enet	0.05	9.1e-17	-0.78027	0.435232	0	0.941	0	0.057	0.001	ENSG00000145331	0.952161	1
PEC.BRAIN.RNASEQ.RSID	/stornext/Bioinf/data/lab_bahlo/users/gerring.z/twas/weights//PEC.BRAIN.RNASEQ.RSID/ENSG00000111707.wgt.RDat	SUDS3	12	118814185	118855840	0.1131	rs11069156	-3.17	rs17441061	1.30e-01	-13.34	-0.550	1639	33	enet	0.17	1.8e-56	0.779883	0.43546	0	0.996	0	0.003	0.001	ENSG00000111707	0.952161	1
PEC.BRAIN.RNASEQ.RSID	/stornext/Bioinf/data/lab_bahlo/users/gerring.z/twas/weights//PEC.BRAIN.RNASEQ.RSID/ENSG00000130787.wgt.RDat	HIP1R	12	123319000	123347507	0.1246	rs117515238	-2.82	rs7303024	5.14e-02	-8.56	-1.546	1054	20	enet	0.073	9.2e-24	0.779813	0.435501	0	0.995	0	0.002	0.003	ENSG00000130787	0.952161	1
PEC.BRAIN.RNASEQ.RSID	/stornext/Bioinf/data/lab_bahlo/users/gerring.z/twas/weights//PEC.BRAIN.RNASEQ.RSID/ENSG00000068745.wgt.RDat	IP6K2	3	48725436	48777786	0.19111	rs9166	3.81	rs28867111	7.02e-02	9.78	1.1230	577	22	enet	0.08	5.3e-26	0.77965	0.435597	0	0.995	0	0.003	0.002	ENSG00000068745	0.952161	1
PEC.BRAIN.RNASEQ.RSID	/stornext/Bioinf/data/lab_bahlo/users/gerring.z/twas/weights//PEC.BRAIN.RNASEQ.RSID/ENSG00000059691.wgt.RDat	PET112	4	152591656	152682175	0.24079	rs78534577	2.90	rs3828546	2.36e-01	-17.81	-1.089	1459	1459	bslmm	0.25	1.4e-84	0.77962	0.435617	0	0.994	0	0.004	0.002	ENSG00000059691	0.952161	1
PEC.BRAIN.RNASEQ.RSID	/stornext/Bioinf/data/lab_bahlo/users/gerring.z/twas/weights//PEC.BRAIN.RNASEQ.RSID/ENSG00000109667.wgt.RDat	SLC2A9	4	9772777	10056560	0.09282	rs4639073	3.17	rs7695555	4.51e-02	8.35	0.874	2450	24	enet	0.059	2e-19	0.77944	0.435722	0	0.99	0	0.007	0.002	ENSG00000109667	0.952161	1
PEC.BRAIN.RNASEQ.RSID	/stornext/Bioinf/data/lab_bahlo/users/gerring.z/twas/weights//PEC.BRAIN.RNASEQ.RSID/ENSG00000105854.wgt.RDat	PON2	7	95034175	95064510	0.04469	rs150192892	3.44	rs77880993	4.81e-03	-5.45	0.018	1245	32	enet	0.028	6.7e-10	-0.77935	0.43577	0.007	0.99	0	0.002	0.001	ENSG00000105854	0.952161	1
PEC.BRAIN.RNASEQ.RSID	/stornext/Bioinf/data/lab_bahlo/users/gerring.z/twas/weights//PEC.BRAIN.RNASEQ.RSID/ENSG00000109881.wgt.RDat	CCDC34	11	27352374	27385415	0.09585	rs1002266	-2.58	rs56095176	2.56e-02	5.46	-1.5770	1223	17	enet	0.04	1.8e-13	-0.77902	0.43597	0.012	0.983	0	0.002	0.003	ENSG00000109881	0.952161	1
PEC.BRAIN.RNASEQ.RSID	/stornext/Bioinf/data/lab_bahlo/users/gerring.z/twas/weights//PEC.BRAIN.RNASEQ.RSID/ENSG00000261064.wgt.RDat	LINC02256	15	32828248	32879814	0.02567	rs6494593	3.22	rs72713546	7.07e-03	-3.94	-0.7790	927	1	top1	0.0071	0.0013	0.779	0.43598	0.951	0.047	0.003	0	0	ENSG00000261064	0.952161	1
PEC.BRAIN.RNASEQ.RSID	/stornext/Bioinf/data/lab_bahlo/users/gerring.z/twas/weights//PEC.BRAIN.RNASEQ.RSID/ENSG00000117242.wgt.RDat	PINK1-AS	1	20969150	20978686	0.11451	rs900037	3.11	rs55665119	6.44e-02	-9.38	0.60500	1318	34	enet	0.07	6.8e-23	-0.778187	0.436	0	0.995	0	0.004	0.001	ENSG00000117242	0.952161	1
PEC.BRAIN.RNASEQ.RSID	/stornext/Bioinf/data/lab_bahlo/users/gerring.z/twas/weights//PEC.BRAIN.RNASEQ.RSID/ENSG00000165733.wgt.RDat	BMS1	10	43278249	43330385	0.46382	rs117628054	2.56	rs3004290	2.40e-01	18.04	-0.32400	2130	51	enet	0.32	1.1e-114	-0.778732	0.436	0	0.995	0	0.004	0.001	ENSG00000165733	0.952161	1
PEC.BRAIN.RNASEQ.RSID	/stornext/Bioinf/data/lab_bahlo/users/gerring.z/twas/weights//PEC.BRAIN.RNASEQ.RSID/ENSG00000171862.wgt.RDat	PTEN	10	89622870	89731687	0.09099	rs7085791	-2.86	rs7919108	1.53e-02	-5.75	0.32900	1152	1152	bslmm	0.033	1.5e-11	0.778413	0.436	0.001	0.996	0	0.002	0.001	ENSG00000171862	0.952161	1
PEC.BRAIN.RNASEQ.RSID	/stornext/Bioinf/data/lab_bahlo/users/gerring.z/twas/weights//PEC.BRAIN.RNASEQ.RSID/ENSG00000103510.wgt.RDat	KAT8	16	31127075	31142714	0.2026	rs6565201	-2.40	rs9972727	1.45e-01	-14.54	0.34600	663	12	enet	0.18	1.3e-59	-0.77826	0.436	0	0.998	0	0.001	0.001	ENSG00000103510	0.952161	1
PEC.BRAIN.RNASEQ.RSID	/stornext/Bioinf/data/lab_bahlo/users/gerring.z/twas/weights//PEC.BRAIN.RNASEQ.RSID/ENSG00000103034.wgt.RDat	NDRG4	16	58496750	58547532	0.11037	rs59173939	3.23	rs7192054	3.09e-02	6.68	0.47600	2112	2112	bslmm	0.054	7.7e-18	0.7791	0.436	0	0.99	0	0.006	0.004	ENSG00000103034	0.952161	1
PEC.BRAIN.RNASEQ.RSID	/stornext/Bioinf/data/lab_bahlo/users/gerring.z/twas/weights//PEC.BRAIN.RNASEQ.RSID/ENSG00000083454.wgt.RDat	P2RX5	17	3575493	3599698	0.31695	rs189566027	-3.15	rs160581	5.47e-02	8.75	0.158	1761	59	enet	0.13	1.9e-41	-0.77872	0.436	0	0.994	0	0.005	0.001	ENSG00000083454	0.952161	1
PEC.BRAIN.RNASEQ.RSID	/stornext/Bioinf/data/lab_bahlo/users/gerring.z/twas/weights//PEC.BRAIN.RNASEQ.RSID/ENSG00000034063.wgt.RDat	UHRF1	19	4903092	4962165	0.04763	rs4807615	2.85	rs2656942	1.53e-02	-5.96	0.18100	1753	1753	bslmm	0.033	1.6e-11	-0.77825	0.436	0.001	0.994	0	0.004	0.001	ENSG00000034063	0.952161	1
PEC.BRAIN.RNASEQ.RSID	/stornext/Bioinf/data/lab_bahlo/users/gerring.z/twas/weights//PEC.BRAIN.RNASEQ.RSID/ENSG00000196110.wgt.RDat	ZNF699	19	9404951	9420514	0.03578	rs12460344	-2.95	rs7255853	8.73e-03	-5.06	1.50700	1788	1788	bslmm	0.014	1.3e-05	-0.77951	0.436	0.006	0.988	0	0.004	0.002	ENSG00000196110	0.952161	1
PEC.BRAIN.RNASEQ.RSID	/stornext/Bioinf/data/lab_bahlo/users/gerring.z/twas/weights//PEC.BRAIN.RNASEQ.RSID/ENSG00000254415.wgt.RDat	SIGLEC14	19	52145806	52150054	0.27137	rs148610266	-3.14	rs73052830	7.07e-02	-11.04	-2.77400	1891	47	enet	0.15	6.7e-48	0.77926	0.436	0	0.951	0	0.005	0.044	ENSG00000254415	0.952161	1
PEC.BRAIN.RNASEQ.RSID	/stornext/Bioinf/data/lab_bahlo/users/gerring.z/twas/weights//PEC.BRAIN.RNASEQ.RSID/ENSG00000100345.wgt.RDat	MYH9	22	36677327	36784063	0.05051	rs34829508	-3.05	rs9607333	1.64e-02	-5.37	0.778	1565	2	lasso	0.019	3.6e-07	-0.77828	0.436	0.016	0.98	0	0.003	0.001	ENSG00000100345	0.952161	1
PEC.BRAIN.RNASEQ.RSID	/stornext/Bioinf/data/lab_bahlo/users/gerring.z/twas/weights//PEC.BRAIN.RNASEQ.RSID/ENSG00000163885.wgt.RDat	CCDC37	3	126113782	126155399	0.05073	rs2365017	4.01	rs1973654	2.90e-02	6.64	0.5360	1829	14	enet	0.032	3e-11	0.7787	0.436157	0	0.927	0	0.072	0.001	ENSG00000163885	0.952239	1
PEC.BRAIN.RNASEQ.RSID	/stornext/Bioinf/data/lab_bahlo/users/gerring.z/twas/weights//PEC.BRAIN.RNASEQ.RSID/ENSG00000251400.wgt.RDat	ALDH7A1P1	5	76586093	76587625	0.01849	rs62362500	-3.300	rs13162041	-6.19e-04	-3.29	0.0490	1474	1474	bslmm	0.002	0.058	-0.778683	0.436167	0.913	0.078	0.008	0.001	0	ENSG00000251400	0.952239	1
PEC.BRAIN.RNASEQ.RSID	/stornext/Bioinf/data/lab_bahlo/users/gerring.z/twas/weights//PEC.BRAIN.RNASEQ.RSID/ENSG00000242715.wgt.RDat	CCDC169	13	36801182	36871977	0.192	rs58985284	3.71	rs2281865	2.72e-01	18.98	-0.7310	1531	1531	bslmm	0.28	5.6e-95	-0.77833	0.43637	0	0.993	0	0.006	0.001	ENSG00000242715	0.952539	1
PEC.BRAIN.RNASEQ.RSID	/stornext/Bioinf/data/lab_bahlo/users/gerring.z/twas/weights//PEC.BRAIN.RNASEQ.RSID/ENSG00000166788.wgt.RDat	SAAL1	11	18091482	18127638	0.25497	rs55939328	-3.84	rs11024468	2.49e-01	-18.18	-1.1470	1428	10	lasso	0.29	2.2e-102	0.77805	0.436541	0	0.993	0	0.005	0.002	ENSG00000166788	0.952769	1
PEC.BRAIN.RNASEQ.RSID	/stornext/Bioinf/data/lab_bahlo/users/gerring.z/twas/weights//PEC.BRAIN.RNASEQ.RSID/ENSG00000101220.wgt.RDat	C20orf27	20	3734155	3749034	0.13082	rs151312338	3.35	rs6052049	2.32e-02	-5.95	-0.479	1797	1797	bslmm	0.064	6e-21	0.77774	0.43672	0.001	0.991	0	0.006	0.002	ENSG00000101220	0.952895	1
PEC.BRAIN.RNASEQ.RSID	/stornext/Bioinf/data/lab_bahlo/users/gerring.z/twas/weights//PEC.BRAIN.RNASEQ.RSID/ENSG00000095383.wgt.RDat	TBC1D2	9	100961311	101017915	0.2663	rs10818824	-3.50	rs733040	1.81e-01	-15.70	-0.3090	1657	13	lasso	0.24	3e-81	0.77772	0.43673	0	0.994	0	0.005	0.001	ENSG00000095383	0.952895	1
PEC.BRAIN.RNASEQ.RSID	/stornext/Bioinf/data/lab_bahlo/users/gerring.z/twas/weights//PEC.BRAIN.RNASEQ.RSID/ENSG00000091622.wgt.RDat	PITPNM3	17	6354584	6459814	0.12274	rs1355877	-3.24	rs55982591	6.24e-02	9.48	-0.400	1748	24	enet	0.094	1.9e-30	0.77783	0.437	0	0.994	0	0.005	0.001	ENSG00000091622	0.953108	1
PEC.BRAIN.RNASEQ.RSID	/stornext/Bioinf/data/lab_bahlo/users/gerring.z/twas/weights//PEC.BRAIN.RNASEQ.RSID/ENSG00000263004.wgt.RDat	RP11-166P13.3	17	55155659	55162385	0.09921	rs703860	-3.21	rs721425	5.23e-02	-8.44	-0.778	1130	1	top1	0.052	2.4e-17	0.778	0.437	0	0.994	0	0.004	0.001	ENSG00000263004	0.953108	1
PEC.BRAIN.RNASEQ.RSID	/stornext/Bioinf/data/lab_bahlo/users/gerring.z/twas/weights//PEC.BRAIN.RNASEQ.RSID/ENSG00000113763.wgt.RDat	UNC5A	5	176237478	176307897	0.07424	rs13153816	3.441	rs10045005	1.95e-02	-5.37	1.0550	1334	23	enet	0.025	5.6e-09	-0.77716	0.437064	0.022	0.97	0	0.006	0.002	ENSG00000113763	0.953108	1
PEC.BRAIN.RNASEQ.RSID	/stornext/Bioinf/data/lab_bahlo/users/gerring.z/twas/weights//PEC.BRAIN.RNASEQ.RSID/ENSG00000102452.wgt.RDat	NALCN	13	101706130	102068843	0.2305	rs2765324	-3.17	rs9513893	6.89e-02	9.60	0.6410	2079	2079	bslmm	0.12	2.2e-37	-0.77711	0.43709	0	0.992	0	0.007	0.001	ENSG00000102452	0.953108	1
PEC.BRAIN.RNASEQ.RSID	/stornext/Bioinf/data/lab_bahlo/users/gerring.z/twas/weights//PEC.BRAIN.RNASEQ.RSID/ENSG00000111237.wgt.RDat	VPS29	12	110928902	110939922	0.09932	rs78178630	-3.49	rs7976889	7.68e-02	10.20	-0.777	1366	1	lasso	0.078	3.7e-25	-0.777	0.437159	0	0.995	0	0.003	0.001	ENSG00000111237	0.953116	1
PEC.BRAIN.RNASEQ.RSID	/stornext/Bioinf/data/lab_bahlo/users/gerring.z/twas/weights//PEC.BRAIN.RNASEQ.RSID/ENSG00000198805.wgt.RDat	PNP	14	20937113	20945253	0.1671	rs12431434	3.30	rs1760940	1.06e-01	-11.94	0.7760	1874	1	top1	0.11	4.4e-34	-0.776	0.437749	0	0.994	0	0.004	0.001	ENSG00000198805	0.954061	1
PEC.BRAIN.RNASEQ.RSID	/stornext/Bioinf/data/lab_bahlo/users/gerring.z/twas/weights//PEC.BRAIN.RNASEQ.RSID/ENSG00000251209.wgt.RDat	LINC00923	15	98285448	98417780	0.04992	rs56286294	-3.41	rs11073583	1.71e-02	-5.57	-0.7760	2098	1	top1	0.017	1.1e-06	0.776	0.437749	0.016	0.974	0	0.008	0.001	ENSG00000251209	0.954061	1
PEC.BRAIN.RNASEQ.RSID	/stornext/Bioinf/data/lab_bahlo/users/gerring.z/twas/weights//PEC.BRAIN.RNASEQ.RSID/ENSG00000215298.wgt.RDat	FP15737	8	23430157	23432974	0.04611	rs68107520	-2.98	rs13254315	1.10e-02	-5.80	0.705	1820	6	enet	0.023	1.7e-08	-0.77588	0.43782	0.002	0.993	0	0.004	0.001	ENSG00000215298	0.954061	1
PEC.BRAIN.RNASEQ.RSID	/stornext/Bioinf/data/lab_bahlo/users/gerring.z/twas/weights//PEC.BRAIN.RNASEQ.RSID/ENSG00000228203.wgt.RDat	RNF144A-AS1	2	7052408	7058840	0.31352	rs13393033	3.30	rs28490284	1.04e-01	13.13	0.6140	1386	1386	bslmm	0.2	6.6e-65	0.7758	0.437867	0	0.994	0	0.005	0.001	ENSG00000228203	0.954061	1
PEC.BRAIN.RNASEQ.RSID	/stornext/Bioinf/data/lab_bahlo/users/gerring.z/twas/weights//PEC.BRAIN.RNASEQ.RSID/ENSG00000249846.wgt.RDat	RP11-77P16.4	3	129831393	129839422	0.11513	rs75695585	-2.65	rs73866384	3.90e-02	-8.92	0.6260	1252	21	enet	0.075	2.7e-24	-0.77571	0.437921	0	0.997	0	0.002	0.001	ENSG00000249846	0.954061	1
PEC.BRAIN.RNASEQ.RSID	/stornext/Bioinf/data/lab_bahlo/users/gerring.z/twas/weights//PEC.BRAIN.RNASEQ.RSID/ENSG00000116151.wgt.RDat	MORN1	1	2252692	2323146	0.0425	rs9442615	-3.68	rs2453567	1.87e-02	6.00	-0.27000	1224	5	enet	0.025	6.1e-09	-0.776288	0.438	0.001	0.987	0	0.01	0.002	ENSG00000116151	0.95409	1
PEC.BRAIN.RNASEQ.RSID	/stornext/Bioinf/data/lab_bahlo/users/gerring.z/twas/weights//PEC.BRAIN.RNASEQ.RSID/ENSG00000165521.wgt.RDat	EML5	14	89078775	89259096	0.04451	rs141366214	3.25	rs61984736	3.68e-03	4.93	-0.3300	1400	1400	bslmm	0.0084	0.00051	-0.77524	0.438197	0.054	0.942	0	0.003	0.001	ENSG00000165521	0.954184	1
PEC.BRAIN.RNASEQ.RSID	/stornext/Bioinf/data/lab_bahlo/users/gerring.z/twas/weights//PEC.BRAIN.RNASEQ.RSID/ENSG00000025434.wgt.RDat	NR1H3	11	47269851	47290396	0.04586	rs145363919	2.76	rs11038989	8.41e-05	3.67	-0.6680	858	18	enet	0.023	1.5e-08	0.7752	0.438224	0.789	0.21	0.001	0	0	ENSG00000025434	0.954184	1
PEC.BRAIN.RNASEQ.RSID	/stornext/Bioinf/data/lab_bahlo/users/gerring.z/twas/weights//PEC.BRAIN.RNASEQ.RSID/ENSG00000163291.wgt.RDat	PAQR3	4	79808281	79860592	0.16538	rs111438191	2.84	rs6534085	8.28e-02	11.51	0.953	1226	14	enet	0.1	3.4e-32	0.77517	0.43824	0	0.996	0	0.002	0.002	ENSG00000163291	0.954184	1
PEC.BRAIN.RNASEQ.RSID	/stornext/Bioinf/data/lab_bahlo/users/gerring.z/twas/weights//PEC.BRAIN.RNASEQ.RSID/ENSG00000255224.wgt.RDat	CTD-3065J16.9	8	145132905	145134168	0.03223	rs149608943	3.30	rs111328532	3.25e-02	-6.74	-0.775	491	1	top1	0.033	2.4e-11	0.775	0.43834	0	0.996	0	0.002	0.001	ENSG00000255224	0.954258	1
PEC.BRAIN.RNASEQ.RSID	/stornext/Bioinf/data/lab_bahlo/users/gerring.z/twas/weights//PEC.BRAIN.RNASEQ.RSID/ENSG00000186496.wgt.RDat	ZNF396	18	32946661	32957301	0.2376	rs182179503	3.79	rs12604194	3.24e-02	6.80	-0.765	1177	8	lasso	0.13	1.2e-40	-0.77456	0.438601	0	0.993	0	0.003	0.004	ENSG00000186496	0.954408	1
PEC.BRAIN.RNASEQ.RSID	/stornext/Bioinf/data/lab_bahlo/users/gerring.z/twas/weights//PEC.BRAIN.RNASEQ.RSID/ENSG00000271172.wgt.RDat	RP11-660M5.1	4	25222025	25222535	0.05194	rs1588789	-3.29	rs73094683	3.30e-02	-6.78	-0.936	1648	1648	bslmm	0.035	5.1e-12	0.77423	0.438796	0	0.992	0	0.006	0.002	ENSG00000271172	0.954408	1
PEC.BRAIN.RNASEQ.RSID	/stornext/Bioinf/data/lab_bahlo/users/gerring.z/twas/weights//PEC.BRAIN.RNASEQ.RSID/ENSG00000077092.wgt.RDat	RARB	3	25215823	25639423	0.06648	rs4681020	3.29	rs7639444	2.53e-03	-4.71	0.0630	2176	2176	blup	0.0056	0.0038	-0.7742	0.43881	0.154	0.84	0.001	0.003	0.002	ENSG00000077092	0.954408	1
PEC.BRAIN.RNASEQ.RSID	/stornext/Bioinf/data/lab_bahlo/users/gerring.z/twas/weights//PEC.BRAIN.RNASEQ.RSID/ENSG00000133805.wgt.RDat	AMPD3	11	10329860	10529126	0.51735	rs138987525	-3.40	rs11042811	2.79e-01	19.66	0.5090	2087	60	enet	0.34	5.8e-123	0.7742	0.438812	0	0.995	0	0.004	0.001	ENSG00000133805	0.954408	1
PEC.BRAIN.RNASEQ.RSID	/stornext/Bioinf/data/lab_bahlo/users/gerring.z/twas/weights//PEC.BRAIN.RNASEQ.RSID/ENSG00000010017.wgt.RDat	RANBP9	6	13621730	13711796	0.10449	rs55855250	3.03	rs13219559	6.28e-02	-9.23	0.7330	1448	1448	bslmm	0.071	2.9e-23	-0.774	0.438995	0	0.996	0	0.002	0.001	ENSG00000010017	0.954408	1
PEC.BRAIN.RNASEQ.RSID	/stornext/Bioinf/data/lab_bahlo/users/gerring.z/twas/weights//PEC.BRAIN.RNASEQ.RSID/ENSG00000116133.wgt.RDat	DHCR24	1	55315306	55352891	0.10028	rs114872762	3.12	rs1971090	3.96e-02	-7.57	-0.06700	1764	9	lasso	0.051	4.5e-17	0.774213	0.439	0	0.995	0	0.004	0.001	ENSG00000116133	0.954408	1
PEC.BRAIN.RNASEQ.RSID	/stornext/Bioinf/data/lab_bahlo/users/gerring.z/twas/weights//PEC.BRAIN.RNASEQ.RSID/ENSG00000163344.wgt.RDat	PMVK	1	154897210	154909467	0.02312	rs149732676	3.32	rs883718	2.45e-03	4.54	-0.86000	759	7	enet	0.0089	0.00036	-0.773453	0.439	0.339	0.658	0.001	0.002	0.001	ENSG00000163344	0.954408	1
PEC.BRAIN.RNASEQ.RSID	/stornext/Bioinf/data/lab_bahlo/users/gerring.z/twas/weights//PEC.BRAIN.RNASEQ.RSID/ENSG00000184939.wgt.RDat	ZFP90	16	68563993	68609975	0.31273	rs182626586	3.10	rs1170428	2.33e-01	17.61	-0.54600	1266	16	enet	0.27	3.8e-94	-0.77373	0.439	0	0.997	0	0.002	0.001	ENSG00000184939	0.954408	1
PEC.BRAIN.RNASEQ.RSID	/stornext/Bioinf/data/lab_bahlo/users/gerring.z/twas/weights//PEC.BRAIN.RNASEQ.RSID/ENSG00000186716.wgt.RDat	BCR	22	23521891	23660224	0.31262	rs147737348	3.48	rs140507	1.54e-01	-14.35	0.843	1608	43	enet	0.21	1.3e-68	-0.77328	0.439	0	0.994	0	0.004	0.001	ENSG00000186716	0.954408	1
PEC.BRAIN.RNASEQ.RSID	/stornext/Bioinf/data/lab_bahlo/users/gerring.z/twas/weights//PEC.BRAIN.RNASEQ.RSID/ENSG00000169047.wgt.RDat	IRS1	2	227596033	227664475	0.08672	rs6748048	3.00	rs73992216	2.62e-02	-7.31	-1.0450	1488	4	lasso	0.035	3.5e-12	0.773173	0.43942	0	0.994	0	0.004	0.002	ENSG00000169047	0.954867	1
PEC.BRAIN.RNASEQ.RSID	/stornext/Bioinf/data/lab_bahlo/users/gerring.z/twas/weights//PEC.BRAIN.RNASEQ.RSID/ENSG00000175567.wgt.RDat	UCP2	11	73685712	73694352	0.17253	rs10898993	-2.92	rs2515087	5.66e-02	8.43	0.7090	1386	11	enet	0.078	3.1e-25	0.77305	0.439494	0	0.996	0	0.003	0.001	ENSG00000175567	0.954867	1
PEC.BRAIN.RNASEQ.RSID	/stornext/Bioinf/data/lab_bahlo/users/gerring.z/twas/weights//PEC.BRAIN.RNASEQ.RSID/ENSG00000182718.wgt.RDat	ANXA2	15	60639333	60695082	0.12101	rs10851672	-2.82	rs28364623	2.70e-02	8.22	-0.5180	1219	5	lasso	0.085	1.6e-27	-0.77302	0.439508	0	0.995	0	0.004	0.001	ENSG00000182718	0.954867	1
PEC.BRAIN.RNASEQ.RSID	/stornext/Bioinf/data/lab_bahlo/users/gerring.z/twas/weights//PEC.BRAIN.RNASEQ.RSID/ENSG00000101654.wgt.RDat	RNMT	18	13726659	13764557	0.0818	rs112268632	3.29	rs9646454	1.45e-02	4.89	-0.204	1614	48	enet	0.038	3.8e-13	0.77239	0.439881	0.098	0.894	0.001	0.006	0.001	ENSG00000101654	0.954867	1
PEC.BRAIN.RNASEQ.RSID	/stornext/Bioinf/data/lab_bahlo/users/gerring.z/twas/weights//PEC.BRAIN.RNASEQ.RSID/ENSG00000137965.wgt.RDat	IFI44	1	79115481	79129763	0.1175	rs11162603	2.95	rs59610674	8.56e-02	-10.74	1.01300	1734	19	enet	0.098	1.1e-31	-0.772025	0.44	0	0.994	0	0.004	0.002	ENSG00000137965	0.954867	1
PEC.BRAIN.RNASEQ.RSID	/stornext/Bioinf/data/lab_bahlo/users/gerring.z/twas/weights//PEC.BRAIN.RNASEQ.RSID/ENSG00000116199.wgt.RDat	FAM20B	1	178994939	179045697	0.2218	rs34029342	3.63	rs10913681	1.57e-01	14.54	0.51600	2001	8	lasso	0.17	7.9e-56	0.772939	0.44	0	0.994	0	0.005	0.001	ENSG00000116199	0.954867	1
PEC.BRAIN.RNASEQ.RSID	/stornext/Bioinf/data/lab_bahlo/users/gerring.z/twas/weights//PEC.BRAIN.RNASEQ.RSID/ENSG00000166171.wgt.RDat	DPCD	10	103330317	103369425	0.02744	rs111699813	2.94	rs10883669	1.08e-02	-5.04	0.77200	1009	1	top1	0.011	9.2e-05	-0.772	0.44	0.2	0.794	0.001	0.004	0.001	ENSG00000166171	0.954867	1
PEC.BRAIN.RNASEQ.RSID	/stornext/Bioinf/data/lab_bahlo/users/gerring.z/twas/weights//PEC.BRAIN.RNASEQ.RSID/ENSG00000260517.wgt.RDat	RP11-426C22.5	16	29127448	29229181	0.01466	rs8056890	-3.88	rs252297	3.08e-03	4.15	-1.71600	749	749	blup	0.0085	0.00046	-0.77293	0.44	0.354	0.599	0.017	0.028	0.003	ENSG00000260517	0.954867	1
PEC.BRAIN.RNASEQ.RSID	/stornext/Bioinf/data/lab_bahlo/users/gerring.z/twas/weights//PEC.BRAIN.RNASEQ.RSID/ENSG00000108515.wgt.RDat	ENO3	17	4851387	4860426	0.10067	rs191669208	-2.87	rs34629349	5.24e-02	8.47	1.050	1554	1554	bslmm	0.068	4.7e-22	0.7717	0.44	0	0.995	0	0.003	0.002	ENSG00000108515	0.954867	1
PEC.BRAIN.RNASEQ.RSID	/stornext/Bioinf/data/lab_bahlo/users/gerring.z/twas/weights//PEC.BRAIN.RNASEQ.RSID/ENSG00000173991.wgt.RDat	TCAP	17	37820440	37822808	0.04494	rs12944165	-2.80	rs73294088	7.55e-03	-5.07	0.113	1045	1045	bslmm	0.0096	0.00021	-0.77146	0.44	0.014	0.983	0	0.002	0.001	ENSG00000173991	0.954867	1
PEC.BRAIN.RNASEQ.RSID	/stornext/Bioinf/data/lab_bahlo/users/gerring.z/twas/weights//PEC.BRAIN.RNASEQ.RSID/ENSG00000125445.wgt.RDat	MRPS7	17	73257755	73262454	0.1388	rs139610516	2.73	rs4789159	9.28e-02	-11.52	0.710	1221	8	lasso	0.11	9.8e-35	-0.7718	0.44	0	0.997	0	0.002	0.001	ENSG00000125445	0.954867	1
PEC.BRAIN.RNASEQ.RSID	/stornext/Bioinf/data/lab_bahlo/users/gerring.z/twas/weights//PEC.BRAIN.RNASEQ.RSID/ENSG00000267751.wgt.RDat	AC009005.1	19	567210	572228	0.08385	rs2301778	-3.79	rs12608452	4.91e-02	-8.87	-1.00300	483	21	enet	0.057	8.3e-19	0.77175	0.44	0	0.989	0	0.009	0.002	ENSG00000267751	0.954867	1
PEC.BRAIN.RNASEQ.RSID	/stornext/Bioinf/data/lab_bahlo/users/gerring.z/twas/weights//PEC.BRAIN.RNASEQ.RSID/ENSG00000173540.wgt.RDat	GMPPB	3	49754277	49761384	0.0541	rs139946791	2.79	rs62262673	2.86e-02	7.51	0.5080	706	706	blup	0.034	1.1e-11	0.77191	0.440169	0	0.997	0	0.002	0.001	ENSG00000173540	0.95507	1
PEC.BRAIN.RNASEQ.RSID	/stornext/Bioinf/data/lab_bahlo/users/gerring.z/twas/weights//PEC.BRAIN.RNASEQ.RSID/ENSG00000197632.wgt.RDat	SERPINB2	18	61538926	61571124	0.1349	rs35051851	2.79	rs1720846	1.06e-01	12.11	0.621	1625	1625	bslmm	0.11	6.5e-37	0.7717	0.440292	0	0.995	0	0.004	0.001	ENSG00000197632	0.95507	1
PEC.BRAIN.RNASEQ.RSID	/stornext/Bioinf/data/lab_bahlo/users/gerring.z/twas/weights//PEC.BRAIN.RNASEQ.RSID/ENSG00000144182.wgt.RDat	LIPT1	2	99771418	99779620	0.16041	rs114248798	-3.18	rs11123765	2.33e-01	-17.64	-1.0880	1187	1187	bslmm	0.24	1e-79	0.771329	0.440512	0	0.994	0	0.004	0.002	ENSG00000144182	0.95507	1
PEC.BRAIN.RNASEQ.RSID	/stornext/Bioinf/data/lab_bahlo/users/gerring.z/twas/weights//PEC.BRAIN.RNASEQ.RSID/ENSG00000148120.wgt.RDat	C9orf3	9	97488983	97849441	0.034	rs141649706	3.22	rs75660441	1.60e-04	3.96	-0.9510	1770	1770	bslmm	0.0058	0.0033	-0.77115	0.44062	0.402	0.594	0.002	0.002	0.001	ENSG00000148120	0.95507	1
PEC.BRAIN.RNASEQ.RSID	/stornext/Bioinf/data/lab_bahlo/users/gerring.z/twas/weights//PEC.BRAIN.RNASEQ.RSID/ENSG00000184209.wgt.RDat	SNRNP35	12	123942188	123957701	0.03123	rs181426238	-3.02	rs71456799	1.30e-02	-4.85	-0.771	1340	1	top1	0.013	1.9e-05	0.771	0.440707	0.38	0.615	0.001	0.002	0.001	ENSG00000184209	0.95507	1
PEC.BRAIN.RNASEQ.RSID	/stornext/Bioinf/data/lab_bahlo/users/gerring.z/twas/weights//PEC.BRAIN.RNASEQ.RSID/ENSG00000253704.wgt.RDat	RP11-267M23.4	8	95565950	95581973	0.05697	rs16916642	-2.93	rs28817653	4.46e-02	8.73	-0.771	1779	1	top1	0.045	5.4e-15	-0.771	0.44071	0	0.994	0	0.004	0.001	ENSG00000253704	0.95507	1
PEC.BRAIN.RNASEQ.RSID	/stornext/Bioinf/data/lab_bahlo/users/gerring.z/twas/weights//PEC.BRAIN.RNASEQ.RSID/ENSG00000170917.wgt.RDat	NUDT6	4	123809852	123844123	0.15427	rs62324204	2.72	rs6831512	1.26e-01	13.13	0.530	1703	28	enet	0.13	2.6e-42	0.77068	0.440898	0	0.996	0	0.003	0.001	ENSG00000170917	0.95507	1
PEC.BRAIN.RNASEQ.RSID	/stornext/Bioinf/data/lab_bahlo/users/gerring.z/twas/weights//PEC.BRAIN.RNASEQ.RSID/ENSG00000143756.wgt.RDat	FBXO28	1	224301789	224349749	0.10637	rs111611390	-3.34	rs13374070	8.01e-02	-11.07	-0.38600	1234	17	lasso	0.1	5.2e-33	0.770706	0.441	0	0.996	0	0.003	0.001	ENSG00000143756	0.95507	1
PEC.BRAIN.RNASEQ.RSID	/stornext/Bioinf/data/lab_bahlo/users/gerring.z/twas/weights//PEC.BRAIN.RNASEQ.RSID/ENSG00000188234.wgt.RDat	AGAP4	10	46321042	46349323	0.60525	rs181293942	3.73	rs2279435	1.79e-01	-15.45	0.21800	752	61	enet	0.29	2.1e-102	-0.770199	0.441	0	0.996	0	0.003	0.001	ENSG00000188234	0.95507	1
PEC.BRAIN.RNASEQ.RSID	/stornext/Bioinf/data/lab_bahlo/users/gerring.z/twas/weights//PEC.BRAIN.RNASEQ.RSID/ENSG00000182472.wgt.RDat	CAPN12	19	39220827	39260544	0.17264	rs141427904	3.68	rs58866020	3.17e-02	-5.29	-0.20500	1813	36	enet	0.073	9e-24	-0.76993	0.441	0.055	0.934	0.001	0.009	0.001	ENSG00000182472	0.95507	1
PEC.BRAIN.RNASEQ.RSID	/stornext/Bioinf/data/lab_bahlo/users/gerring.z/twas/weights//PEC.BRAIN.RNASEQ.RSID/ENSG00000100104.wgt.RDat	SRRD	22	26879843	26890624	0.1083	rs189882324	3.28	rs73160866	4.61e-02	-7.95	0.822	1526	1526	bslmm	0.052	3e-17	-0.76997	0.441	0	0.995	0	0.004	0.001	ENSG00000100104	0.95507	1
PEC.BRAIN.RNASEQ.RSID	/stornext/Bioinf/data/lab_bahlo/users/gerring.z/twas/weights//PEC.BRAIN.RNASEQ.RSID/ENSG00000226471.wgt.RDat	CTA-292E10.6	22	29196671	29244547	0.02004	rs146635135	-3.71	rs5997403	-7.24e-04	-3.62	1.464	1209	1209	bslmm	0.0027	0.032	-0.77057	0.441	0.826	0.166	0.007	0.001	0	ENSG00000226471	0.95507	1
PEC.BRAIN.RNASEQ.RSID	/stornext/Bioinf/data/lab_bahlo/users/gerring.z/twas/weights//PEC.BRAIN.RNASEQ.RSID/ENSG00000082153.wgt.RDat	BZW1	2	201675317	201688569	0.06997	rs35727668	-3.28	rs72927048	3.10e-03	-4.68	-0.9780	953	953	bslmm	0.013	1.7e-05	0.770404	0.44106	0.254	0.74	0.001	0.004	0.001	ENSG00000082153	0.95507	1
PEC.BRAIN.RNASEQ.RSID	/stornext/Bioinf/data/lab_bahlo/users/gerring.z/twas/weights//PEC.BRAIN.RNASEQ.RSID/ENSG00000270810.wgt.RDat	RP11-274B21.8	7	128327342	128327926	0.06524	rs74549660	-3.68	rs2402929	6.20e-02	9.21	-0.079	1679	7	lasso	0.074	4e-24	-0.77008	0.44125	0	0.993	0	0.006	0.001	ENSG00000270810	0.95507	1
PEC.BRAIN.RNASEQ.RSID	/stornext/Bioinf/data/lab_bahlo/users/gerring.z/twas/weights//PEC.BRAIN.RNASEQ.RSID/ENSG00000231890.wgt.RDat	AC093391.2	2	136742746	136779888	0.05463	rs147816190	3.45	rs309167	3.31e-02	-7.33	0.7790	1046	5	lasso	0.034	8.2e-12	-0.77003	0.441282	0	0.995	0	0.003	0.001	ENSG00000231890	0.95507	1
PEC.BRAIN.RNASEQ.RSID	/stornext/Bioinf/data/lab_bahlo/users/gerring.z/twas/weights//PEC.BRAIN.RNASEQ.RSID/ENSG00000081014.wgt.RDat	AP4E1	15	51200869	51298097	0.11902	rs148093172	-3.47	rs11633226	5.94e-02	9.93	1.6200	1655	1655	bslmm	0.11	4.6e-35	0.77002	0.44129	0	0.993	0	0.004	0.003	ENSG00000081014	0.95507	1
PEC.BRAIN.RNASEQ.RSID	/stornext/Bioinf/data/lab_bahlo/users/gerring.z/twas/weights//PEC.BRAIN.RNASEQ.RSID/ENSG00000233936.wgt.RDat	RP11-399H11.2	9	138137542	138144554	0.0444	rs4842245	4.26	rs72762760	2.80e-02	6.30	0.5760	1960	11	enet	0.032	3.8e-11	-0.77001	0.44129	0	0.952	0	0.046	0.001	ENSG00000233936	0.95507	1
PEC.BRAIN.RNASEQ.RSID	/stornext/Bioinf/data/lab_bahlo/users/gerring.z/twas/weights//PEC.BRAIN.RNASEQ.RSID/ENSG00000119698.wgt.RDat	PPP4R4	14	94612465	94746072	0.3571	rs11627748	-3.01	rs1243123	2.55e-01	-18.46	-0.5720	1914	62	enet	0.31	1.6e-107	0.76975	0.44145	0	0.994	0	0.005	0.001	ENSG00000119698	0.95507	1
PEC.BRAIN.RNASEQ.RSID	/stornext/Bioinf/data/lab_bahlo/users/gerring.z/twas/weights//PEC.BRAIN.RNASEQ.RSID/ENSG00000066084.wgt.RDat	DIP2B	12	50898768	51142450	0.07032	rs10783401	2.92	rs7131795	6.50e-02	9.54	0.833	1357	32	enet	0.069	1.7e-22	0.76963	0.441519	0	0.995	0	0.003	0.001	ENSG00000066084	0.95507	1
PEC.BRAIN.RNASEQ.RSID	/stornext/Bioinf/data/lab_bahlo/users/gerring.z/twas/weights//PEC.BRAIN.RNASEQ.RSID/ENSG00000216863.wgt.RDat	LY86-AS1	6	6346698	6623004	0.18954	rs62408164	3.67	rs9405951	5.03e-02	-8.15	-0.3420	2262	28	enet	0.068	2.9e-22	0.769	0.441608	0	0.986	0	0.012	0.001	ENSG00000216863	0.95507	1
PEC.BRAIN.RNASEQ.RSID	/stornext/Bioinf/data/lab_bahlo/users/gerring.z/twas/weights//PEC.BRAIN.RNASEQ.RSID/ENSG00000163714.wgt.RDat	U2SURP	3	142683339	142779567	0.08232	rs72992660	-3.39	rs2353408	6.06e-02	9.64	-0.4030	1342	24	enet	0.071	5.2e-23	-0.76941	0.441649	0	0.992	0	0.006	0.001	ENSG00000163714	0.95507	1
PEC.BRAIN.RNASEQ.RSID	/stornext/Bioinf/data/lab_bahlo/users/gerring.z/twas/weights//PEC.BRAIN.RNASEQ.RSID/ENSG00000148408.wgt.RDat	CACNA1B	9	140772241	141019076	0.0468	rs4876923	2.80	rs62581056	1.79e-02	5.11	-0.0210	540	540	bslmm	0.028	7.3e-10	-0.76916	0.4418	0.058	0.94	0	0.001	0.001	ENSG00000148408	0.95507	1
PEC.BRAIN.RNASEQ.RSID	/stornext/Bioinf/data/lab_bahlo/users/gerring.z/twas/weights//PEC.BRAIN.RNASEQ.RSID/ENSG00000179837.wgt.RDat	RBM15B	3	51428731	51435330	0.01457	rs112786572	-2.37	rs79854958	7.15e-03	-3.96	-0.7690	762	1	top1	0.0072	0.0012	0.769	0.441893	0.952	0.046	0.001	0	0	ENSG00000179837	0.95507	1
PEC.BRAIN.RNASEQ.RSID	/stornext/Bioinf/data/lab_bahlo/users/gerring.z/twas/weights//PEC.BRAIN.RNASEQ.RSID/ENSG00000196628.wgt.RDat	TCF4	18	52889562	53332018	0.1301	rs78460675	-3.37	rs1573395	9.57e-02	-11.75	-0.673	1587	20	enet	0.12	1.3e-38	0.76884	0.441988	0	0.992	0	0.006	0.001	ENSG00000196628	0.95507	1
PEC.BRAIN.RNASEQ.RSID	/stornext/Bioinf/data/lab_bahlo/users/gerring.z/twas/weights//PEC.BRAIN.RNASEQ.RSID/ENSG00000162461.wgt.RDat	SLC25A34	1	16062900	16067891	0.33667	rs61782440	2.66	rs11577746	1.55e-01	-14.55	0.75700	1662	9	lasso	0.18	9.8e-59	-0.768236	0.442	0	0.995	0	0.003	0.001	ENSG00000162461	0.95507	1
PEC.BRAIN.RNASEQ.RSID	/stornext/Bioinf/data/lab_bahlo/users/gerring.z/twas/weights//PEC.BRAIN.RNASEQ.RSID/ENSG00000186056.wgt.RDat	MATN1-AS1	1	31191351	31199674	0.09684	rs6693878	3.44	rs1188356	3.52e-03	5.08	0.53800	1757	39	enet	0.029	2e-10	0.769253	0.442	0.084	0.91	0	0.004	0.002	ENSG00000186056	0.95507	1
PEC.BRAIN.RNASEQ.RSID	/stornext/Bioinf/data/lab_bahlo/users/gerring.z/twas/weights//PEC.BRAIN.RNASEQ.RSID/ENSG00000197568.wgt.RDat	HHLA3	1	70820488	70851022	0.30131	rs189587650	2.44	rs71651454	7.41e-02	-10.14	-1.23100	1273	50	enet	0.14	2.4e-45	0.769162	0.442	0	0.996	0	0.002	0.002	ENSG00000197568	0.95507	1
PEC.BRAIN.RNASEQ.RSID	/stornext/Bioinf/data/lab_bahlo/users/gerring.z/twas/weights//PEC.BRAIN.RNASEQ.RSID/ENSG00000259865.wgt.RDat	RP11-488L18.10	1	247350583	247351828	0.30809	rs61854046	3.14	rs10924958	2.18e-01	17.06	-0.73600	2016	17	lasso	0.28	1.2e-96	-0.768149	0.442	0	0.995	0	0.004	0.001	ENSG00000259865	0.95507	1
PEC.BRAIN.RNASEQ.RSID	/stornext/Bioinf/data/lab_bahlo/users/gerring.z/twas/weights//PEC.BRAIN.RNASEQ.RSID/ENSG00000135709.wgt.RDat	KIAA0513	16	85061375	85127836	0.20996	rs72811734	-3.66	rs12448119	5.01e-02	-10.58	-0.21800	1954	38	enet	0.15	1.1e-47	0.76882	0.442	0	0.991	0	0.008	0.001	ENSG00000135709	0.95507	1
PEC.BRAIN.RNASEQ.RSID	/stornext/Bioinf/data/lab_bahlo/users/gerring.z/twas/weights//PEC.BRAIN.RNASEQ.RSID/ENSG00000155729.wgt.RDat	KCTD18	2	201353675	201384507	0.06134	rs4673743	-3.33	rs7571894	2.79e-02	-6.34	0.7790	1056	7	lasso	0.03	1.9e-10	0.76867	0.442089	0	0.993	0	0.006	0.001	ENSG00000155729	0.95512	1
PEC.BRAIN.RNASEQ.RSID	/stornext/Bioinf/data/lab_bahlo/users/gerring.z/twas/weights//PEC.BRAIN.RNASEQ.RSID/ENSG00000158560.wgt.RDat	DYNC1I1	7	95401866	95739634	0.24421	rs188933778	3.16	rs62467742	9.04e-03	-5.50	-0.338	1573	1573	bslmm	0.082	1.9e-26	0.76838	0.44226	0.011	0.984	0	0.003	0.002	ENSG00000158560	0.955134	1
PEC.BRAIN.RNASEQ.RSID	/stornext/Bioinf/data/lab_bahlo/users/gerring.z/twas/weights//PEC.BRAIN.RNASEQ.RSID/ENSG00000186314.wgt.RDat	PRELID2	5	144851362	145214932	0.06563	rs6580357	-3.644	rs76562225	2.46e-03	4.78	-1.1310	1729	1729	bslmm	0.024	8.9e-09	-0.768089	0.442434	0.222	0.767	0.002	0.006	0.003	ENSG00000186314	0.955134	1
PEC.BRAIN.RNASEQ.RSID	/stornext/Bioinf/data/lab_bahlo/users/gerring.z/twas/weights//PEC.BRAIN.RNASEQ.RSID/ENSG00000105852.wgt.RDat	PON3	7	94989256	95025680	0.07026	rs150192892	3.44	rs74537678	2.50e-03	-5.28	-0.719	1254	21	enet	0.018	5.8e-07	-0.76808	0.44244	0.027	0.97	0	0.002	0.001	ENSG00000105852	0.955134	1
PEC.BRAIN.RNASEQ.RSID	/stornext/Bioinf/data/lab_bahlo/users/gerring.z/twas/weights//PEC.BRAIN.RNASEQ.RSID/ENSG00000271870.wgt.RDat	RP11-97C16.1	3	3194626	3195119	0.06337	rs116603984	3.28	rs1672772	4.07e-02	7.41	0.7680	1885	1	top1	0.041	8e-14	0.768	0.442487	0	0.993	0	0.006	0.001	ENSG00000271870	0.955134	1
PEC.BRAIN.RNASEQ.RSID	/stornext/Bioinf/data/lab_bahlo/users/gerring.z/twas/weights//PEC.BRAIN.RNASEQ.RSID/ENSG00000243056.wgt.RDat	EIF4EBP3	5	139927251	139929163	0.0361	rs4150233	-3.017	rs6883156	2.81e-02	6.47	0.7680	753	1	top1	0.028	5.2e-10	0.768	0.442487	0	0.994	0	0.004	0.001	ENSG00000243056	0.955134	1
PEC.BRAIN.RNASEQ.RSID	/stornext/Bioinf/data/lab_bahlo/users/gerring.z/twas/weights//PEC.BRAIN.RNASEQ.RSID/ENSG00000006576.wgt.RDat	PHTF2	7	77428122	77586818	0.03321	rs73144681	-3.71	rs138356507	1.34e-02	-4.83	-0.768	2019	1	top1	0.013	1.4e-05	0.768	0.44249	0.401	0.583	0.006	0.009	0.001	ENSG00000006576	0.955134	1
PEC.BRAIN.RNASEQ.RSID	/stornext/Bioinf/data/lab_bahlo/users/gerring.z/twas/weights//PEC.BRAIN.RNASEQ.RSID/ENSG00000143891.wgt.RDat	GALM	2	38893052	38968379	0.4855	rs79535234	3.11	rs7590750	3.29e-01	20.89	-0.7590	1407	1407	bslmm	0.41	8.2e-154	-0.767569	0.442743	0	0.995	0	0.004	0.001	ENSG00000143891	0.955151	1
PEC.BRAIN.RNASEQ.RSID	/stornext/Bioinf/data/lab_bahlo/users/gerring.z/twas/weights//PEC.BRAIN.RNASEQ.RSID/ENSG00000242759.wgt.RDat	LINC00882	3	106555658	106959488	0.14802	rs76403699	4.08	rs60137505	3.53e-02	-7.63	-0.0470	1923	33	enet	0.048	4.5e-16	-0.76745	0.442814	0	0.983	0	0.015	0.001	ENSG00000242759	0.955151	1
PEC.BRAIN.RNASEQ.RSID	/stornext/Bioinf/data/lab_bahlo/users/gerring.z/twas/weights//PEC.BRAIN.RNASEQ.RSID/ENSG00000262362.wgt.RDat	AC004233.1	16	3053432	3055102	0.02494	rs382073	3.25	rs886430	5.36e-03	-4.28	0.76700	1163	1	top1	0.0054	0.0045	-0.767	0.443	0.868	0.127	0.004	0.001	0	ENSG00000262362	0.955151	1
PEC.BRAIN.RNASEQ.RSID	/stornext/Bioinf/data/lab_bahlo/users/gerring.z/twas/weights//PEC.BRAIN.RNASEQ.RSID/ENSG00000262155.wgt.RDat	RP11-266L9.5	16	25078258	25080264	0.13942	rs113337141	3.56	rs34225025	6.17e-02	-9.26	0.35200	1658	56	enet	0.074	4.1e-24	-0.76701	0.443	0	0.992	0	0.007	0.001	ENSG00000262155	0.955151	1
PEC.BRAIN.RNASEQ.RSID	/stornext/Bioinf/data/lab_bahlo/users/gerring.z/twas/weights//PEC.BRAIN.RNASEQ.RSID/ENSG00000071794.wgt.RDat	HLTF	3	148747914	148804341	0.2708	rs56101739	-3.33	rs4974393	1.72e-01	15.50	0.9270	1751	30	enet	0.26	1e-88	-0.76714	0.443	0	0.993	0	0.006	0.002	ENSG00000071794	0.955151	1
PEC.BRAIN.RNASEQ.RSID	/stornext/Bioinf/data/lab_bahlo/users/gerring.z/twas/weights//PEC.BRAIN.RNASEQ.RSID/ENSG00000272807.wgt.RDat	AC007038.1	2	210893141	210893880	0.01924	rs148170513	-2.98	rs3915695	2.45e-03	3.67	-0.7670	866	1	top1	0.0024	0.04	-0.767	0.443082	0.971	0.027	0.002	0	0	ENSG00000272807	0.955151	1
PEC.BRAIN.RNASEQ.RSID	/stornext/Bioinf/data/lab_bahlo/users/gerring.z/twas/weights//PEC.BRAIN.RNASEQ.RSID/ENSG00000115307.wgt.RDat	AUP1	2	74753772	74757066	0.14228	rs10196720	3.25	rs3771745	1.78e-02	3.67	-0.2070	741	741	bslmm	0.043	2.2e-14	0.7669	0.443141	0.891	0.107	0.002	0	0	ENSG00000115307	0.955151	1
PEC.BRAIN.RNASEQ.RSID	/stornext/Bioinf/data/lab_bahlo/users/gerring.z/twas/weights//PEC.BRAIN.RNASEQ.RSID/ENSG00000095970.wgt.RDat	TREM2	6	41126244	41130924	0.03079	rs72863026	3.23	rs10947951	4.08e-04	4.20	-0.1590	1413	1413	bslmm	0.0048	0.0067	-0.767	0.443222	0.599	0.398	0.002	0.001	0.001	ENSG00000095970	0.955151	1
PEC.BRAIN.RNASEQ.RSID	/stornext/Bioinf/data/lab_bahlo/users/gerring.z/twas/weights//PEC.BRAIN.RNASEQ.RSID/ENSG00000162337.wgt.RDat	LRP5	11	68080077	68216743	0.0287	rs2512603	2.94	rs187483780	-7.58e-04	-4.02	2.2514	1491	1491	blup	0.0051	0.0055	-0.7666	0.443322	0.783	0.214	0.002	0	0.001	ENSG00000162337	0.955151	1
PEC.BRAIN.RNASEQ.RSID	/stornext/Bioinf/data/lab_bahlo/users/gerring.z/twas/weights//PEC.BRAIN.RNASEQ.RSID/ENSG00000138688.wgt.RDat	KIAA1109	4	123073488	123283913	0.11504	rs184859737	3.87	rs56313700	5.40e-02	-8.85	-0.581	1663	19	enet	0.07	7.5e-23	0.76644	0.443415	0	0.982	0	0.017	0.001	ENSG00000138688	0.955151	1
PEC.BRAIN.RNASEQ.RSID	/stornext/Bioinf/data/lab_bahlo/users/gerring.z/twas/weights//PEC.BRAIN.RNASEQ.RSID/ENSG00000170681.wgt.RDat	MURC	9	103340361	103350188	0.0663	rs72733378	3.16	rs1226587	2.10e-02	-5.74	0.2850	1326	1326	bslmm	0.033	2.2e-11	-0.7662	0.44356	0.003	0.987	0	0.009	0.001	ENSG00000170681	0.955151	1
PEC.BRAIN.RNASEQ.RSID	/stornext/Bioinf/data/lab_bahlo/users/gerring.z/twas/weights//PEC.BRAIN.RNASEQ.RSID/ENSG00000047936.wgt.RDat	ROS1	6	117609463	117747018	0.31212	rs142073404	2.82	rs9489194	1.40e-01	14.14	0.6770	1887	67	enet	0.3	1e-103	0.766	0.443665	0	0.995	0	0.004	0.001	ENSG00000047936	0.955151	1
PEC.BRAIN.RNASEQ.RSID	/stornext/Bioinf/data/lab_bahlo/users/gerring.z/twas/weights//PEC.BRAIN.RNASEQ.RSID/ENSG00000212128.wgt.RDat	TAS2R13	12	11060525	11062161	0.04242	rs138614662	3.31	rs7488102	1.72e-02	6.69	-0.785	1697	1697	blup	0.03	1.1e-10	-0.765543	0.443948	0	0.995	0	0.004	0.001	ENSG00000212128	0.955151	1
PEC.BRAIN.RNASEQ.RSID	/stornext/Bioinf/data/lab_bahlo/users/gerring.z/twas/weights//PEC.BRAIN.RNASEQ.RSID/ENSG00000133226.wgt.RDat	SRRM1	1	24958207	24999758	0.02732	rs183159885	3.51	rs111606642	-6.98e-04	3.30	0.97300	1448	1448	bslmm	0.00069	0.17	-0.765054	0.444	0.928	0.068	0.003	0	0	ENSG00000133226	0.955151	1
PEC.BRAIN.RNASEQ.RSID	/stornext/Bioinf/data/lab_bahlo/users/gerring.z/twas/weights//PEC.BRAIN.RNASEQ.RSID/ENSG00000152763.wgt.RDat	WDR78	1	67278568	67390570	0.12057	rs7532598	-3.70	rs2104415	7.76e-02	-10.32	0.32800	1585	1585	bslmm	0.094	2.3e-30	0.764783	0.444	0	0.979	0	0.02	0.001	ENSG00000152763	0.955151	1
PEC.BRAIN.RNASEQ.RSID	/stornext/Bioinf/data/lab_bahlo/users/gerring.z/twas/weights//PEC.BRAIN.RNASEQ.RSID/ENSG00000105329.wgt.RDat	TGFB1	19	41807492	41859816	0.02117	rs185167530	3.00	rs142389681	-9.42e-05	3.56	-0.59200	1549	1549	bslmm	0.0027	0.032	-0.7649	0.444	0.846	0.151	0.002	0	0	ENSG00000105329	0.955151	1
PEC.BRAIN.RNASEQ.RSID	/stornext/Bioinf/data/lab_bahlo/users/gerring.z/twas/weights//PEC.BRAIN.RNASEQ.RSID/ENSG00000100234.wgt.RDat	TIMP3	22	33197687	33259030	0.05601	rs12373985	3.61	rs73156475	1.37e-02	-5.05	0.765	1959	1	top1	0.014	1.2e-05	-0.765	0.444	0.193	0.798	0.001	0.006	0.001	ENSG00000100234	0.955151	1
PEC.BRAIN.RNASEQ.RSID	/stornext/Bioinf/data/lab_bahlo/users/gerring.z/twas/weights//PEC.BRAIN.RNASEQ.RSID/ENSG00000231389.wgt.RDat	HLA-DPA1	6	33032346	33048552	0.32448	rs56369265	-2.585	rs211468	0.025905	-6.77	0.2	480	29	enet	0.088	2.6e-28	-0.76558	0.444	0	0.998	0	0.001	0.001	ENSG00000231389	0.955151	1
PEC.BRAIN.RNASEQ.RSID	/stornext/Bioinf/data/lab_bahlo/users/gerring.z/twas/weights//PEC.BRAIN.RNASEQ.RSID/ENSG00000146063.wgt.RDat	TRIM41	5	180649499	180662809	0.05677	rs11750428	-3.419	rs74464375	2.09e-02	-5.90	-0.5030	922	922	bslmm	0.031	8e-11	0.765424	0.444019	0.001	0.992	0	0.005	0.001	ENSG00000146063	0.955151	1
PEC.BRAIN.RNASEQ.RSID	/stornext/Bioinf/data/lab_bahlo/users/gerring.z/twas/weights//PEC.BRAIN.RNASEQ.RSID/ENSG00000001167.wgt.RDat	NFYA	6	41040684	41067715	0.05703	rs2473577	-3.03	rs9369253	8.38e-03	-5.41	-0.8620	1477	1477	bslmm	0.01	0.00013	0.765	0.444219	0.004	0.991	0	0.003	0.002	ENSG00000001167	0.955151	1
PEC.BRAIN.RNASEQ.RSID	/stornext/Bioinf/data/lab_bahlo/users/gerring.z/twas/weights//PEC.BRAIN.RNASEQ.RSID/ENSG00000145604.wgt.RDat	SKP2	5	36152091	36184421	0.14164	rs6892087	3.583	rs190344	9.79e-02	-11.48	1.0600	1418	1418	bslmm	0.1	3.9e-32	-0.76504	0.444248	0	0.99	0	0.009	0.002	ENSG00000145604	0.955151	1
PEC.BRAIN.RNASEQ.RSID	/stornext/Bioinf/data/lab_bahlo/users/gerring.z/twas/weights//PEC.BRAIN.RNASEQ.RSID/ENSG00000214110.wgt.RDat	LDHAP4	9	14921335	14922332	0.0366	rs1746333	-3.82	rs1403560	1.14e-02	4.52	0.7650	1571	1	top1	0.011	6e-05	0.765	0.44427	0.716	0.276	0.006	0.002	0	ENSG00000214110	0.955151	1
PEC.BRAIN.RNASEQ.RSID	/stornext/Bioinf/data/lab_bahlo/users/gerring.z/twas/weights//PEC.BRAIN.RNASEQ.RSID/ENSG00000177236.wgt.RDat	AP006621.1	11	780117	780755	0.48964	rs150506346	-3.61	rs4963156	3.77e-01	22.34	-0.7450	1734	76	enet	0.44	6.2e-167	-0.76497	0.444292	0	0.994	0	0.005	0.001	ENSG00000177236	0.955151	1
PEC.BRAIN.RNASEQ.RSID	/stornext/Bioinf/data/lab_bahlo/users/gerring.z/twas/weights//PEC.BRAIN.RNASEQ.RSID/ENSG00000260193.wgt.RDat	RP11-83N9.5	9	138999654	139001270	0.0884	rs11103379	-3.12	rs11103337	1.92e-02	5.27	0.2430	1621	18	enet	0.033	1.3e-11	-0.76492	0.44432	0.021	0.974	0	0.004	0.001	ENSG00000260193	0.955151	1
PEC.BRAIN.RNASEQ.RSID	/stornext/Bioinf/data/lab_bahlo/users/gerring.z/twas/weights//PEC.BRAIN.RNASEQ.RSID/ENSG00000087266.wgt.RDat	SH3BP2	4	2794750	2842825	0.04202	rs2995802	3.06	rs11722784	5.15e-03	4.83	0.451	1708	1708	bslmm	0.012	3.6e-05	0.76472	0.44444	0.165	0.826	0.001	0.005	0.002	ENSG00000087266	0.955151	1
PEC.BRAIN.RNASEQ.RSID	/stornext/Bioinf/data/lab_bahlo/users/gerring.z/twas/weights//PEC.BRAIN.RNASEQ.RSID/ENSG00000164985.wgt.RDat	PSIP1	9	15464064	15511017	0.0402	rs1746333	-3.82	rs62571046	-4.98e-04	3.83	-0.0650	1591	1591	blup	0.0031	0.024	-0.76466	0.44447	0.748	0.244	0.006	0.002	0.001	ENSG00000164985	0.955151	1
PEC.BRAIN.RNASEQ.RSID	/stornext/Bioinf/data/lab_bahlo/users/gerring.z/twas/weights//PEC.BRAIN.RNASEQ.RSID/ENSG00000147676.wgt.RDat	MAL2	8	120177273	120257913	0.21116	rs1895706	3.19	rs2054341	1.04e-02	-5.99	0.214	1629	9	lasso	0.072	2.6e-23	0.76462	0.4445	0.001	0.993	0	0.004	0.001	ENSG00000147676	0.955151	1
PEC.BRAIN.RNASEQ.RSID	/stornext/Bioinf/data/lab_bahlo/users/gerring.z/twas/weights//PEC.BRAIN.RNASEQ.RSID/ENSG00000179841.wgt.RDat	AKAP5	14	64932217	64941221	0.03967	rs1957429	2.87	rs61985667	1.69e-02	-5.44	0.1550	1322	39	enet	0.024	1.1e-08	-0.76455	0.444542	0.002	0.994	0	0.003	0.001	ENSG00000179841	0.955151	1
PEC.BRAIN.RNASEQ.RSID	/stornext/Bioinf/data/lab_bahlo/users/gerring.z/twas/weights//PEC.BRAIN.RNASEQ.RSID/ENSG00000271743.wgt.RDat	CTD-2541M15.3	8	6473125	6474719	0.34404	rs2515411	-3.79	rs2515557	6.98e-02	-10.62	-1.301	2568	36	enet	0.22	3.3e-75	-0.76444	0.4446	0	0.987	0	0.011	0.002	ENSG00000271743	0.955151	1
PEC.BRAIN.RNASEQ.RSID	/stornext/Bioinf/data/lab_bahlo/users/gerring.z/twas/weights//PEC.BRAIN.RNASEQ.RSID/ENSG00000163964.wgt.RDat	PIGX	3	196366646	196462878	0.3999	rs9884067	3.34	rs35314545	2.20e-01	17.57	-0.1720	1653	1653	bslmm	0.34	4.5e-122	-0.76444	0.444605	0	0.991	0	0.008	0.001	ENSG00000163964	0.955151	1
PEC.BRAIN.RNASEQ.RSID	/stornext/Bioinf/data/lab_bahlo/users/gerring.z/twas/weights//PEC.BRAIN.RNASEQ.RSID/ENSG00000239521.wgt.RDat	GATS	7	99798276	99869837	0.2293	rs35609229	3.70	rs56162722	1.01e-01	-11.78	0.972	831	29	enet	0.11	3.3e-35	-0.76422	0.44473	0	0.99	0	0.008	0.002	ENSG00000239521	0.955151	1
PEC.BRAIN.RNASEQ.RSID	/stornext/Bioinf/data/lab_bahlo/users/gerring.z/twas/weights//PEC.BRAIN.RNASEQ.RSID/ENSG00000156162.wgt.RDat	DPY19L4	8	95731931	95806064	0.22153	rs181894088	3.07	rs6471473	7.49e-02	-10.20	-0.955	1958	15	lasso	0.12	2.1e-37	0.76423	0.44473	0	0.994	0	0.004	0.002	ENSG00000156162	0.955151	1
PEC.BRAIN.RNASEQ.RSID	/stornext/Bioinf/data/lab_bahlo/users/gerring.z/twas/weights//PEC.BRAIN.RNASEQ.RSID/ENSG00000175287.wgt.RDat	PHYHD1	9	131683174	131704320	0.3141	rs59728572	4.73	rs9299324	1.52e-01	-14.36	1.0340	954	11	lasso	0.16	1.1e-50	-0.76405	0.44484	0	0.924	0	0.075	0.002	ENSG00000175287	0.955151	1
PEC.BRAIN.RNASEQ.RSID	/stornext/Bioinf/data/lab_bahlo/users/gerring.z/twas/weights//PEC.BRAIN.RNASEQ.RSID/ENSG00000118873.wgt.RDat	RAB3GAP2	1	220321635	220445796	0.04446	rs10863484	2.62	rs76858317	1.77e-02	-5.63	0.02900	1789	23	enet	0.019	2.2e-07	0.763751	0.445	0.002	0.994	0	0.003	0.001	ENSG00000118873	0.955151	1
PEC.BRAIN.RNASEQ.RSID	/stornext/Bioinf/data/lab_bahlo/users/gerring.z/twas/weights//PEC.BRAIN.RNASEQ.RSID/ENSG00000122884.wgt.RDat	P4HA1	10	74766975	74856732	0.0395	rs58357773	-3.39	rs60207551	3.98e-03	-4.21	-0.82200	1116	1116	bslmm	0.011	7.7e-05	0.763552	0.445	0.18	0.817	0	0.002	0.001	ENSG00000122884	0.955151	1
PEC.BRAIN.RNASEQ.RSID	/stornext/Bioinf/data/lab_bahlo/users/gerring.z/twas/weights//PEC.BRAIN.RNASEQ.RSID/ENSG00000267041.wgt.RDat	ZNF850	19	37205285	37263727	0.04173	rs147118670	2.29	rs11669642	3.85e-02	7.25	-0.93100	1479	3	lasso	0.041	6.7e-14	-0.76324	0.445	0	0.997	0	0.002	0.001	ENSG00000267041	0.955151	1
PEC.BRAIN.RNASEQ.RSID	/stornext/Bioinf/data/lab_bahlo/users/gerring.z/twas/weights//PEC.BRAIN.RNASEQ.RSID/ENSG00000197279.wgt.RDat	ZNF165	6	28048753	28057341	0.04889	rs557042	-3.387	rs172165	0.021565	-6.14	-0.51	666	13	enet	0.038	5.3e-13	0.7643	0.445	0	0.991	0	0.007	0.002	ENSG00000197279	0.955151	1
PEC.BRAIN.RNASEQ.RSID	/stornext/Bioinf/data/lab_bahlo/users/gerring.z/twas/weights//PEC.BRAIN.RNASEQ.RSID/ENSG00000254102.wgt.RDat	RP11-21C4.1	8	65486863	65494445	0.02558	rs28502162	3.93	rs72656485	2.34e-03	-3.41	-0.729	1041	1041	blup	0.0071	0.0013	-0.76372	0.44503	0.817	0.179	0.003	0.001	0	ENSG00000254102	0.955151	1
PEC.BRAIN.RNASEQ.RSID	/stornext/Bioinf/data/lab_bahlo/users/gerring.z/twas/weights//PEC.BRAIN.RNASEQ.RSID/ENSG00000272247.wgt.RDat	RP11-379F4.9	3	158519046	158519724	0.09159	rs10804785	3.26	rs2713736	7.22e-02	9.97	-0.2270	1440	15	enet	0.074	3.8e-24	-0.76364	0.445084	0	0.992	0	0.007	0.001	ENSG00000272247	0.955151	1
PEC.BRAIN.RNASEQ.RSID	/stornext/Bioinf/data/lab_bahlo/users/gerring.z/twas/weights//PEC.BRAIN.RNASEQ.RSID/ENSG00000135953.wgt.RDat	MFSD9	2	103332299	103353347	0.04516	rs142336363	2.87	rs955916	1.52e-02	5.99	0.3270	1175	1175	bslmm	0.025	3.4e-09	0.763563	0.445128	0	0.995	0	0.003	0.001	ENSG00000135953	0.955151	1
PEC.BRAIN.RNASEQ.RSID	/stornext/Bioinf/data/lab_bahlo/users/gerring.z/twas/weights//PEC.BRAIN.RNASEQ.RSID/ENSG00000130305.wgt.RDat	NSUN5	7	72716514	72722864	0.05738	rs799156	-3.00	rs11544043	4.61e-02	-8.16	-0.763	720	1	top1	0.046	1.8e-15	0.763	0.44546	0	0.997	0	0.002	0.001	ENSG00000130305	0.955306	1
PEC.BRAIN.RNASEQ.RSID	/stornext/Bioinf/data/lab_bahlo/users/gerring.z/twas/weights//PEC.BRAIN.RNASEQ.RSID/ENSG00000269951.wgt.RDat	RP11-797A18.6	15	77359996	77360667	0.00787	rs7172809	2.11	rs62028193	4.21e-03	-3.81	0.7630	994	1	top1	0.0042	0.01	-0.763	0.445463	0.962	0.037	0.001	0	0	ENSG00000269951	0.955306	1
PEC.BRAIN.RNASEQ.RSID	/stornext/Bioinf/data/lab_bahlo/users/gerring.z/twas/weights//PEC.BRAIN.RNASEQ.RSID/ENSG00000173473.wgt.RDat	SMARCC1	3	47626759	47823596	0.01242	rs11712779	-2.84	rs7374482	9.06e-03	3.26	0.7630	526	1	top1	0.0091	0.00031	0.763	0.445463	0.986	0.012	0.001	0	0	ENSG00000173473	0.955306	1
PEC.BRAIN.RNASEQ.RSID	/stornext/Bioinf/data/lab_bahlo/users/gerring.z/twas/weights//PEC.BRAIN.RNASEQ.RSID/ENSG00000077684.wgt.RDat	PHF17	4	129730779	129796379	0.09637	rs74582048	2.77	rs17013778	3.10e-02	-6.83	-0.763	1483	1	top1	0.031	6.8e-11	0.763	0.445463	0	0.996	0	0.003	0.001	ENSG00000077684	0.955306	1
PEC.BRAIN.RNASEQ.RSID	/stornext/Bioinf/data/lab_bahlo/users/gerring.z/twas/weights//PEC.BRAIN.RNASEQ.RSID/ENSG00000174226.wgt.RDat	SNX31	8	101585116	101675643	0.33925	rs185381389	3.17	rs1786341	1.60e-01	15.05	-0.872	1252	1252	bslmm	0.23	2e-75	-0.76258	0.44571	0	0.995	0	0.003	0.002	ENSG00000174226	0.955333	1
PEC.BRAIN.RNASEQ.RSID	/stornext/Bioinf/data/lab_bahlo/users/gerring.z/twas/weights//PEC.BRAIN.RNASEQ.RSID/ENSG00000132744.wgt.RDat	ACY3	11	67410026	67418130	0.2425	rs186000659	-3.11	rs2514035	1.42e-01	-13.79	-0.9230	1331	16	enet	0.18	5.4e-59	0.76238	0.445833	0	0.995	0	0.003	0.001	ENSG00000132744	0.955333	1
PEC.BRAIN.RNASEQ.RSID	/stornext/Bioinf/data/lab_bahlo/users/gerring.z/twas/weights//PEC.BRAIN.RNASEQ.RSID/ENSG00000139842.wgt.RDat	CUL4A	13	113862552	113919399	0.0344	rs541292460	3.29	rs9549359	-1.44e-04	3.64	1.2220	1400	1400	bslmm	0.0036	0.016	0.76231	0.44588	0.823	0.171	0.005	0.001	0	ENSG00000139842	0.955333	1
PEC.BRAIN.RNASEQ.RSID	/stornext/Bioinf/data/lab_bahlo/users/gerring.z/twas/weights//PEC.BRAIN.RNASEQ.RSID/ENSG00000162378.wgt.RDat	ZYG11B	1	53192126	53293014	0.08559	rs114535590	-2.66	rs492582	5.68e-02	9.66	0.47900	1407	11	lasso	0.078	3.1e-25	0.762566	0.446	0	0.996	0	0.003	0.001	ENSG00000162378	0.955333	1
PEC.BRAIN.RNASEQ.RSID	/stornext/Bioinf/data/lab_bahlo/users/gerring.z/twas/weights//PEC.BRAIN.RNASEQ.RSID/ENSG00000107938.wgt.RDat	C10orf137	10	127408084	127452712	0.03931	rs4962427	3.04	rs10901449	8.72e-04	3.99	0.70000	1565	1565	bslmm	0.0056	0.0037	0.761565	0.446	0.686	0.308	0.003	0.002	0	ENSG00000107938	0.955333	1
PEC.BRAIN.RNASEQ.RSID	/stornext/Bioinf/data/lab_bahlo/users/gerring.z/twas/weights//PEC.BRAIN.RNASEQ.RSID/ENSG00000245768.wgt.RDat	RP11-410D17.2	16	58767816	59142878	0.02878	rs59173939	3.23	rs7206213	-5.20e-05	3.91	-0.51000	2373	2373	blup	0.0081	0.0006	0.76219	0.446	0.642	0.351	0.004	0.002	0.001	ENSG00000245768	0.955333	1
PEC.BRAIN.RNASEQ.RSID	/stornext/Bioinf/data/lab_bahlo/users/gerring.z/twas/weights//PEC.BRAIN.RNASEQ.RSID/ENSG00000261126.wgt.RDat	RBFADN	18	77806900	77853362	0.2453	rs8083534	2.83	rs9967439	3.02e-01	20.01	-1.096	1254	1254	bslmm	0.39	4.4e-143	-0.76208	0.446014	0	0.996	0	0.003	0.002	ENSG00000261126	0.955333	1
PEC.BRAIN.RNASEQ.RSID	/stornext/Bioinf/data/lab_bahlo/users/gerring.z/twas/weights//PEC.BRAIN.RNASEQ.RSID/ENSG00000174353.wgt.RDat	STAG3L3	7	72440227	72476445	0.07847	rs6975225	-3.26	rs113057531	2.69e-02	6.84	0.472	712	17	enet	0.028	5.8e-10	0.76199	0.44607	0	0.997	0	0.002	0.001	ENSG00000174353	0.955333	1
PEC.BRAIN.RNASEQ.RSID	/stornext/Bioinf/data/lab_bahlo/users/gerring.z/twas/weights//PEC.BRAIN.RNASEQ.RSID/ENSG00000254551.wgt.RDat	RP11-727A23.7	11	82920473	82924421	0.06309	rs190558789	-2.70	rs529129	3.65e-02	8.30	0.1940	1265	4	lasso	0.043	2.2e-14	0.76166	0.446265	0	0.996	0	0.003	0.001	ENSG00000254551	0.955333	1
PEC.BRAIN.RNASEQ.RSID	/stornext/Bioinf/data/lab_bahlo/users/gerring.z/twas/weights//PEC.BRAIN.RNASEQ.RSID/ENSG00000259683.wgt.RDat	RP11-182J1.14	15	84944427	84950601	0.09323	rs145010546	3.10	rs12905223	1.41e-01	13.67	-0.8780	1126	4	lasso	0.15	3.5e-47	-0.76155	0.44633	0	0.996	0	0.003	0.001	ENSG00000259683	0.955333	1
PEC.BRAIN.RNASEQ.RSID	/stornext/Bioinf/data/lab_bahlo/users/gerring.z/twas/weights//PEC.BRAIN.RNASEQ.RSID/ENSG00000249319.wgt.RDat	AC068533.7	7	65552756	65617228	0.07796	rs73146620	-3.16	rs150622550	1.12e-02	-5.39	-2.145	1311	1311	blup	0.025	4.1e-09	0.76124	0.44652	0.003	0.99	0	0.003	0.004	ENSG00000249319	0.955333	1
PEC.BRAIN.RNASEQ.RSID	/stornext/Bioinf/data/lab_bahlo/users/gerring.z/twas/weights//PEC.BRAIN.RNASEQ.RSID/ENSG00000272800.wgt.RDat	RP11-438L19.1	2	184079047	184080128	0.08128	rs7585172	3.23	rs2675094	2.03e-02	-6.86	0.6630	1713	10	lasso	0.044	6.7e-15	0.761074	0.446613	0	0.991	0	0.007	0.002	ENSG00000272800	0.955333	1
PEC.BRAIN.RNASEQ.RSID	/stornext/Bioinf/data/lab_bahlo/users/gerring.z/twas/weights//PEC.BRAIN.RNASEQ.RSID/ENSG00000257923.wgt.RDat	CUX1	7	101458959	101927249	0.08342	rs2529195	-2.59	rs112726409	3.04e-02	-6.74	-0.761	2261	1	top1	0.03	1e-10	0.761	0.44666	0	0.995	0	0.004	0.001	ENSG00000257923	0.955333	1
PEC.BRAIN.RNASEQ.RSID	/stornext/Bioinf/data/lab_bahlo/users/gerring.z/twas/weights//PEC.BRAIN.RNASEQ.RSID/ENSG00000250950.wgt.RDat	RP11-33B1.3	4	120377505	120378432	0.05106	rs7666824	-2.87	rs2127821	8.44e-02	-11.32	-0.613	1800	9	lasso	0.09	3.6e-29	0.76099	0.446661	0	0.995	0	0.004	0.001	ENSG00000250950	0.955333	1
PEC.BRAIN.RNASEQ.RSID	/stornext/Bioinf/data/lab_bahlo/users/gerring.z/twas/weights//PEC.BRAIN.RNASEQ.RSID/ENSG00000130948.wgt.RDat	HSD17B3	9	98997588	99064434	0.085	rs10990505	3.53	rs7022826	3.36e-03	-4.94	0.4790	1308	1308	bslmm	0.022	2.8e-08	-0.76072	0.44683	0.07	0.923	0	0.006	0.001	ENSG00000130948	0.955333	1
PEC.BRAIN.RNASEQ.RSID	/stornext/Bioinf/data/lab_bahlo/users/gerring.z/twas/weights//PEC.BRAIN.RNASEQ.RSID/ENSG00000248049.wgt.RDat	UBA6-AS1	4	68566998	68946670	0.21948	rs116161341	-3.29	rs2319658	1.18e-01	-12.83	0.691	2009	19	enet	0.14	5e-46	-0.76067	0.446856	0	0.994	0	0.005	0.001	ENSG00000248049	0.955333	1
PEC.BRAIN.RNASEQ.RSID	/stornext/Bioinf/data/lab_bahlo/users/gerring.z/twas/weights//PEC.BRAIN.RNASEQ.RSID/ENSG00000254231.wgt.RDat	CTD-2284J15.1	8	87345503	87355543	0.03137	rs72686797	-4.02	rs3883910	2.28e-04	-4.15	0.595	1495	1495	bslmm	0.0043	0.0094	-0.76045	0.44698	0.5	0.49	0.004	0.004	0.001	ENSG00000254231	0.955333	1
PEC.BRAIN.RNASEQ.RSID	/stornext/Bioinf/data/lab_bahlo/users/gerring.z/twas/weights//PEC.BRAIN.RNASEQ.RSID/ENSG00000160710.wgt.RDat	ADAR	1	154554538	154600475	0.21791	rs1194602	3.78	rs4486443	1.95e-01	-16.30	-0.94500	962	29	enet	0.22	8.6e-73	0.76076	0.447	0	0.985	0	0.014	0.001	ENSG00000160710	0.955333	1
PEC.BRAIN.RNASEQ.RSID	/stornext/Bioinf/data/lab_bahlo/users/gerring.z/twas/weights//PEC.BRAIN.RNASEQ.RSID/ENSG00000273367.wgt.RDat	RP5-827C21.6	1	234507932	234508557	0.03272	rs11586839	2.99	rs112372263	1.92e-02	-5.84	0.76000	1544	1	top1	0.019	2.6e-07	-0.76	0.447	0.004	0.991	0	0.003	0.001	ENSG00000273367	0.955333	1
PEC.BRAIN.RNASEQ.RSID	/stornext/Bioinf/data/lab_bahlo/users/gerring.z/twas/weights//PEC.BRAIN.RNASEQ.RSID/ENSG00000189275.wgt.RDat	AL450307.1	10	133604734	133622535	0.27665	rs4554802	3.09	rs4897742	1.92e-01	-16.12	0.98500	2106	8	lasso	0.21	1e-69	-0.760415	0.447	0	0.994	0	0.004	0.002	ENSG00000189275	0.955333	1
PEC.BRAIN.RNASEQ.RSID	/stornext/Bioinf/data/lab_bahlo/users/gerring.z/twas/weights//PEC.BRAIN.RNASEQ.RSID/ENSG00000167515.wgt.RDat	TRAPPC2L	16	88922628	88929094	0.06918	rs74035512	-3.56	rs3784877	2.21e-02	-5.51	-0.28600	2062	22	enet	0.03	1.9e-10	0.76047	0.447	0.005	0.988	0	0.006	0.001	ENSG00000167515	0.955333	1
PEC.BRAIN.RNASEQ.RSID	/stornext/Bioinf/data/lab_bahlo/users/gerring.z/twas/weights//PEC.BRAIN.RNASEQ.RSID/ENSG00000175106.wgt.RDat	TVP23C	17	15341205	15466909	0.38778	rs1380183	3.30	rs2954742	3.96e-01	-22.90	-0.921	1432	54	enet	0.43	1.6e-162	0.75966	0.447	0	0.995	0	0.004	0.001	ENSG00000175106	0.955333	1
PEC.BRAIN.RNASEQ.RSID	/stornext/Bioinf/data/lab_bahlo/users/gerring.z/twas/weights//PEC.BRAIN.RNASEQ.RSID/ENSG00000060558.wgt.RDat	GNA15	19	3136191	3163767	0.43258	rs56151501	3.69	rs310681	3.15e-01	19.49	0.99600	1696	21	enet	0.37	6.9e-136	0.76081	0.447	0	0.991	0	0.008	0.002	ENSG00000060558	0.955333	1
PEC.BRAIN.RNASEQ.RSID	/stornext/Bioinf/data/lab_bahlo/users/gerring.z/twas/weights//PEC.BRAIN.RNASEQ.RSID/ENSG00000233820.wgt.RDat	RP11-535M15.2	9	99488172	99489751	0.4908	rs10990505	3.53	rs76481767	2.97e-01	-19.96	-0.0600	883	11	lasso	0.39	2.7e-145	0.76025	0.44711	0	0.993	0	0.006	0.001	ENSG00000233820	0.955333	1
PEC.BRAIN.RNASEQ.RSID	/stornext/Bioinf/data/lab_bahlo/users/gerring.z/twas/weights//PEC.BRAIN.RNASEQ.RSID/ENSG00000182158.wgt.RDat	CREB3L2	7	137559725	137686813	0.11594	rs75803366	-3.03	rs273999	8.31e-03	6.65	-0.048	1472	15	enet	0.043	2.2e-14	-0.76023	0.44712	0	0.994	0	0.004	0.001	ENSG00000182158	0.955333	1
PEC.BRAIN.RNASEQ.RSID	/stornext/Bioinf/data/lab_bahlo/users/gerring.z/twas/weights//PEC.BRAIN.RNASEQ.RSID/ENSG00000214659.wgt.RDat	KRT8P26	11	65494410	65495685	0.14608	rs112253806	2.77	rs67901563	9.35e-02	-10.77	-0.7600	898	1	top1	0.094	3.2e-30	0.76	0.447255	0	0.997	0	0.002	0.001	ENSG00000214659	0.955481	1
PEC.BRAIN.RNASEQ.RSID	/stornext/Bioinf/data/lab_bahlo/users/gerring.z/twas/weights//PEC.BRAIN.RNASEQ.RSID/ENSG00000180178.wgt.RDat	AC018865.8	2	130748029	130808704	0.05794	rs112985186	3.05	rs146762588	8.58e-03	5.21	-0.3550	1045	1045	blup	0.021	1e-07	-0.759754	0.447402	0.047	0.95	0	0.002	0.001	ENSG00000180178	0.955568	1
PEC.BRAIN.RNASEQ.RSID	/stornext/Bioinf/data/lab_bahlo/users/gerring.z/twas/weights//PEC.BRAIN.RNASEQ.RSID/ENSG00000272832.wgt.RDat	RP11-91K8.5	3	133261908	133262310	0.04235	rs56369326	-2.75	rs9828805	-5.26e-04	-4.25	-1.3080	1482	1482	blup	0.012	4.5e-05	0.75971	0.447427	0.602	0.395	0.002	0.001	0.001	ENSG00000272832	0.955568	1
PEC.BRAIN.RNASEQ.RSID	/stornext/Bioinf/data/lab_bahlo/users/gerring.z/twas/weights//PEC.BRAIN.RNASEQ.RSID/ENSG00000075131.wgt.RDat	TIPIN	15	66628544	66679084	0.22661	rs112054411	3.98	rs62011723	2.99e-01	20.46	-0.6760	1688	13	lasso	0.35	2.1e-124	-0.75931	0.447666	0	0.992	0	0.007	0.001	ENSG00000075131	0.955662	1
PEC.BRAIN.RNASEQ.RSID	/stornext/Bioinf/data/lab_bahlo/users/gerring.z/twas/weights//PEC.BRAIN.RNASEQ.RSID/ENSG00000157778.wgt.RDat	PSMG3	7	1606966	1610641	0.04643	rs572199476	3.12	rs12672891	2.77e-02	-6.43	-0.759	2076	1	top1	0.028	7e-10	0.759	0.44785	0	0.992	0	0.007	0.001	ENSG00000157778	0.955662	1
PEC.BRAIN.RNASEQ.RSID	/stornext/Bioinf/data/lab_bahlo/users/gerring.z/twas/weights//PEC.BRAIN.RNASEQ.RSID/ENSG00000214194.wgt.RDat	LINC00998	7	112756773	112758668	0.0472	rs2520298	3.25	rs1590155	2.79e-02	-6.40	0.759	1214	1	top1	0.028	6.2e-10	-0.759	0.44785	0	0.996	0	0.003	0.001	ENSG00000214194	0.955662	1
PEC.BRAIN.RNASEQ.RSID	/stornext/Bioinf/data/lab_bahlo/users/gerring.z/twas/weights//PEC.BRAIN.RNASEQ.RSID/ENSG00000256629.wgt.RDat	TAS2R67P	12	11332272	11333061	0.07603	rs138614662	3.31	rs6488333	1.54e-02	7.36	1.100	1573	6	lasso	0.039	2.1e-13	0.758986	0.447861	0	0.995	0	0.004	0.002	ENSG00000256629	0.955662	1
PEC.BRAIN.RNASEQ.RSID	/stornext/Bioinf/data/lab_bahlo/users/gerring.z/twas/weights//PEC.BRAIN.RNASEQ.RSID/ENSG00000172995.wgt.RDat	ARPP21	3	35680437	35835988	0.03439	rs74460796	3.35	rs79793899	1.63e-03	3.99	-1.7120	1547	11	enet	0.0076	0.00091	0.75882	0.447959	0.719	0.273	0.005	0.002	0.002	ENSG00000172995	0.955662	1
PEC.BRAIN.RNASEQ.RSID	/stornext/Bioinf/data/lab_bahlo/users/gerring.z/twas/weights//PEC.BRAIN.RNASEQ.RSID/ENSG00000160075.wgt.RDat	SSU72	1	1477053	1510249	0.14247	rs116119245	3.64	rs9329413	5.67e-02	-8.87	0.60500	498	498	bslmm	0.063	1.4e-20	0.758609	0.448	0	0.993	0	0.006	0.001	ENSG00000160075	0.955662	1
PEC.BRAIN.RNASEQ.RSID	/stornext/Bioinf/data/lab_bahlo/users/gerring.z/twas/weights//PEC.BRAIN.RNASEQ.RSID/ENSG00000103187.wgt.RDat	COTL1	16	84599200	84651683	0.06067	rs9935257	3.56	rs11639935	1.26e-02	-5.12	-0.75900	2376	1	top1	0.013	2.6e-05	0.759	0.448	0.147	0.844	0.001	0.006	0.001	ENSG00000103187	0.955662	1
PEC.BRAIN.RNASEQ.RSID	/stornext/Bioinf/data/lab_bahlo/users/gerring.z/twas/weights//PEC.BRAIN.RNASEQ.RSID/ENSG00000258636.wgt.RDat	CTD-2298J14.2	14	42057064	42074059	0.02199	rs148565552	3.53	rs117654192	4.31e-03	-3.80	1.1240	1490	1490	bslmm	0.0055	0.0041	0.75862	0.448083	0.803	0.194	0.003	0.001	0	ENSG00000258636	0.955662	1
PEC.BRAIN.RNASEQ.RSID	/stornext/Bioinf/data/lab_bahlo/users/gerring.z/twas/weights//PEC.BRAIN.RNASEQ.RSID/ENSG00000250508.wgt.RDat	RP11-757G1.6	11	68638132	68642010	0.07525	rs117348042	2.84	rs692898	6.29e-02	9.20	-1.3810	1332	22	enet	0.066	1e-21	-0.75855	0.448122	0	0.995	0	0.002	0.002	ENSG00000250508	0.955662	1
PEC.BRAIN.RNASEQ.RSID	/stornext/Bioinf/data/lab_bahlo/users/gerring.z/twas/weights//PEC.BRAIN.RNASEQ.RSID/ENSG00000235615.wgt.RDat	AJ239322.1	2	132722304	132737446	0.25703	rs62167656	-2.28	rs3106524	8.28e-02	-4.09	0.5700	1085	1085	bslmm	0.093	6.7e-30	0.758304	0.448269	0.675	0.323	0.001	0.001	0	ENSG00000235615	0.955662	1
PEC.BRAIN.RNASEQ.RSID	/stornext/Bioinf/data/lab_bahlo/users/gerring.z/twas/weights//PEC.BRAIN.RNASEQ.RSID/ENSG00000250361.wgt.RDat	GYPB	4	144917257	145061844	0.03061	rs181013174	4.10	rs4317150	-7.27e-04	-3.67	-1.093	1852	18	enet	0.00052	0.19	0.75815	0.448364	0.887	0.103	0.008	0.001	0	ENSG00000250361	0.955662	1
PEC.BRAIN.RNASEQ.RSID	/stornext/Bioinf/data/lab_bahlo/users/gerring.z/twas/weights//PEC.BRAIN.RNASEQ.RSID/ENSG00000102781.wgt.RDat	KATNAL1	13	30776767	30881621	0.4224	rs149269405	2.80	rs9508693	9.18e-02	-12.22	-1.1240	1737	47	enet	0.24	3.1e-80	0.75804	0.44843	0	0.995	0	0.003	0.002	ENSG00000102781	0.955662	1
PEC.BRAIN.RNASEQ.RSID	/stornext/Bioinf/data/lab_bahlo/users/gerring.z/twas/weights//PEC.BRAIN.RNASEQ.RSID/ENSG00000166797.wgt.RDat	FAM96A	15	64364758	64386217	0.02977	rs75888483	3.09	rs367059	2.10e-02	-5.90	0.7580	1280	1	top1	0.021	7.1e-08	-0.758	0.448451	0.003	0.992	0	0.004	0.001	ENSG00000166797	0.955662	1
PEC.BRAIN.RNASEQ.RSID	/stornext/Bioinf/data/lab_bahlo/users/gerring.z/twas/weights//PEC.BRAIN.RNASEQ.RSID/ENSG00000126803.wgt.RDat	HSPA2	14	65002623	65009955	0.03618	rs1957429	2.87	rs8018735	1.26e-02	5.72	1.5060	1334	5	lasso	0.02	1.7e-07	0.75796	0.448472	0.001	0.993	0	0.003	0.003	ENSG00000126803	0.955662	1
PEC.BRAIN.RNASEQ.RSID	/stornext/Bioinf/data/lab_bahlo/users/gerring.z/twas/weights//PEC.BRAIN.RNASEQ.RSID/ENSG00000005175.wgt.RDat	RPAP3	12	48057070	48099844	0.01877	rs11168227	-3.83	rs73095998	-7.57e-04	-3.44	-0.965	1890	1890	blup	0.004	0.012	-0.757836	0.448549	0.805	0.186	0.007	0.002	0	ENSG00000005175	0.955662	1
PEC.BRAIN.RNASEQ.RSID	/stornext/Bioinf/data/lab_bahlo/users/gerring.z/twas/weights//PEC.BRAIN.RNASEQ.RSID/ENSG00000125779.wgt.RDat	PANK2	20	3869486	3907605	0.19724	rs151312338	3.35	rs241594	1.62e-01	15.35	0.117	1677	13	lasso	0.21	4.8e-68	-0.75765	0.448663	0	0.994	0	0.005	0.001	ENSG00000125779	0.955662	1
PEC.BRAIN.RNASEQ.RSID	/stornext/Bioinf/data/lab_bahlo/users/gerring.z/twas/weights//PEC.BRAIN.RNASEQ.RSID/ENSG00000170421.wgt.RDat	KRT8	12	53290977	53343738	0.02269	rs57674411	2.84	rs2682331	1.93e-03	-3.73	0.120	1684	15	enet	0.0034	0.019	-0.757462	0.448773	0.861	0.136	0.003	0	0	ENSG00000170421	0.955662	1
PEC.BRAIN.RNASEQ.RSID	/stornext/Bioinf/data/lab_bahlo/users/gerring.z/twas/weights//PEC.BRAIN.RNASEQ.RSID/ENSG00000117407.wgt.RDat	ARTN	1	44398992	44402913	0.03405	rs6677372	2.84	rs10890286	1.25e-02	4.35	-0.75700	976	1	top1	0.013	2.7e-05	-0.757	0.449	0.839	0.158	0.002	0	0	ENSG00000117407	0.955662	1
PEC.BRAIN.RNASEQ.RSID	/stornext/Bioinf/data/lab_bahlo/users/gerring.z/twas/weights//PEC.BRAIN.RNASEQ.RSID/ENSG00000134253.wgt.RDat	TRIM45	1	117653682	117665209	0.04514	rs140356673	-2.85	rs2801935	1.14e-02	4.39	0.82100	1112	2	lasso	0.025	4.2e-09	0.757058	0.449	0.334	0.663	0.001	0.001	0.001	ENSG00000134253	0.955662	1
PEC.BRAIN.RNASEQ.RSID	/stornext/Bioinf/data/lab_bahlo/users/gerring.z/twas/weights//PEC.BRAIN.RNASEQ.RSID/ENSG00000179044.wgt.RDat	EXOC3L1	16	67218269	67224107	0.02321	rs12919222	-3.16	rs74864404	1.32e-04	-2.97	0.79701	630	630	bslmm	0.0036	0.016	-0.75644	0.449	0.949	0.05	0.001	0	0	ENSG00000179044	0.955662	1
PEC.BRAIN.RNASEQ.RSID	/stornext/Bioinf/data/lab_bahlo/users/gerring.z/twas/weights//PEC.BRAIN.RNASEQ.RSID/ENSG00000109016.wgt.RDat	DHRS7B	17	21026677	21096578	0.07582	rs62054777	3.45	rs7223418	4.02e-02	7.51	0.744	776	776	bslmm	0.041	5.7e-14	0.75749	0.449	0	0.989	0	0.01	0.001	ENSG00000109016	0.955662	1
PEC.BRAIN.RNASEQ.RSID	/stornext/Bioinf/data/lab_bahlo/users/gerring.z/twas/weights//PEC.BRAIN.RNASEQ.RSID/ENSG00000261408.wgt.RDat	TEN1-CDK3	17	73975312	74002080	0.12729	rs113182154	-2.69	rs2069536	7.43e-02	-10.15	0.315	1369	7	lasso	0.086	5.5e-28	-0.75665	0.449	0	0.996	0	0.003	0.001	ENSG00000261408	0.955662	1
PEC.BRAIN.RNASEQ.RSID	/stornext/Bioinf/data/lab_bahlo/users/gerring.z/twas/weights//PEC.BRAIN.RNASEQ.RSID/ENSG00000267809.wgt.RDat	NDUFV2P1	19	53727226	53728132	0.03009	rs9783973	-3.66	rs7253783	-6.83e-04	-3.36	-0.70000	2352	2352	bslmm	0.0029	0.028	-0.75743	0.449	0.848	0.145	0.006	0.001	0	ENSG00000267809	0.955662	1
PEC.BRAIN.RNASEQ.RSID	/stornext/Bioinf/data/lab_bahlo/users/gerring.z/twas/weights//PEC.BRAIN.RNASEQ.RSID/ENSG00000106052.wgt.RDat	TAX1BP1	7	27778950	27884183	0.06718	rs6958086	-4.07	rs16874364	4.01e-02	-7.41	0.757	1531	1	top1	0.04	1.2e-13	-0.757	0.44905	0	0.967	0	0.032	0.001	ENSG00000106052	0.955662	1
PEC.BRAIN.RNASEQ.RSID	/stornext/Bioinf/data/lab_bahlo/users/gerring.z/twas/weights//PEC.BRAIN.RNASEQ.RSID/ENSG00000271270.wgt.RDat	TMCC1-AS1	3	129612714	129637418	0.1056	rs75695585	-2.65	rs62265604	4.94e-02	-8.77	-0.0830	1259	1259	bslmm	0.068	2.9e-22	0.75676	0.449193	0	0.997	0	0.002	0.001	ENSG00000271270	0.955826	1
PEC.BRAIN.RNASEQ.RSID	/stornext/Bioinf/data/lab_bahlo/users/gerring.z/twas/weights//PEC.BRAIN.RNASEQ.RSID/ENSG00000178860.wgt.RDat	MSC	8	72753784	72756703	0.12025	rs79934542	3.21	rs13257737	2.96e-02	-6.97	1.262	1653	49	enet	0.051	4.5e-17	-0.75659	0.44929	0	0.994	0	0.004	0.002	ENSG00000178860	0.955893	1
PEC.BRAIN.RNASEQ.RSID	/stornext/Bioinf/data/lab_bahlo/users/gerring.z/twas/weights//PEC.BRAIN.RNASEQ.RSID/ENSG00000153574.wgt.RDat	RPIA	2	88991162	89050452	0.06657	rs144167403	3.93	rs2848120	3.30e-02	7.13	-1.1340	841	841	blup	0.051	4.8e-17	0.756413	0.449401	0	0.994	0	0.004	0.002	ENSG00000153574	0.955989	1
PEC.BRAIN.RNASEQ.RSID	/stornext/Bioinf/data/lab_bahlo/users/gerring.z/twas/weights//PEC.BRAIN.RNASEQ.RSID/ENSG00000198668.wgt.RDat	CALM1	14	90862846	90874605	0.03078	rs2401900	3.48	rs61987046	-7.57e-04	3.71	2.1840	1598	1598	bslmm	0.0038	0.014	0.75628	0.449481	0.862	0.133	0.004	0.001	0.001	ENSG00000198668	0.956019	1
PEC.BRAIN.RNASEQ.RSID	/stornext/Bioinf/data/lab_bahlo/users/gerring.z/twas/weights//PEC.BRAIN.RNASEQ.RSID/ENSG00000135535.wgt.RDat	CD164	6	109687717	109703762	0.20335	rs118126621	-2.91	rs36035949	1.25e-01	-12.97	-0.8840	1583	56	enet	0.17	1.9e-55	0.756	0.44991	0	0.995	0	0.004	0.001	ENSG00000135535	0.956215	1
PEC.BRAIN.RNASEQ.RSID	/stornext/Bioinf/data/lab_bahlo/users/gerring.z/twas/weights//PEC.BRAIN.RNASEQ.RSID/ENSG00000203705.wgt.RDat	TATDN3	1	212965170	212989968	0.16717	rs77699103	-3.44	rs11120010	1.31e-01	-11.61	-1.06300	1488	34	enet	0.19	3.4e-63	-0.756218	0.45	0	0.994	0	0.004	0.002	ENSG00000203705	0.956215	1
PEC.BRAIN.RNASEQ.RSID	/stornext/Bioinf/data/lab_bahlo/users/gerring.z/twas/weights//PEC.BRAIN.RNASEQ.RSID/ENSG00000181915.wgt.RDat	ADO	10	64564516	64568238	0.09791	rs12766691	-2.72	rs224068	4.42e-02	8.39	-0.01700	1444	1444	blup	0.06	1.3e-19	-0.756201	0.45	0	0.996	0	0.003	0.001	ENSG00000181915	0.956215	1
PEC.BRAIN.RNASEQ.RSID	/stornext/Bioinf/data/lab_bahlo/users/gerring.z/twas/weights//PEC.BRAIN.RNASEQ.RSID/ENSG00000108786.wgt.RDat	HSD17B1	17	40701232	40707231	0.03683	rs71377278	-2.56	rs12940074	1.55e-02	5.21	0.756	671	1	top1	0.015	3.4e-06	0.756	0.45	0.099	0.899	0	0.001	0.001	ENSG00000108786	0.956215	1
PEC.BRAIN.RNASEQ.RSID	/stornext/Bioinf/data/lab_bahlo/users/gerring.z/twas/weights//PEC.BRAIN.RNASEQ.RSID/ENSG00000118620.wgt.RDat	ZNF430	19	21203426	21242856	0.0687	rs142706798	-2.38	rs10413569	3.28e-02	-6.89	0.58300	1754	3	lasso	0.04	1.4e-13	-0.75496	0.45	0	0.996	0	0.003	0.001	ENSG00000118620	0.956215	1
PEC.BRAIN.RNASEQ.RSID	/stornext/Bioinf/data/lab_bahlo/users/gerring.z/twas/weights//PEC.BRAIN.RNASEQ.RSID/ENSG00000240522.wgt.RDat	RPL7AP10	19	21332451	21333241	0.02461	rs58121117	2.27	rs10414473	1.50e-02	-5.59	-0.69300	2002	7	lasso	0.017	9.3e-07	0.75463	0.45	0.003	0.993	0	0.003	0.001	ENSG00000240522	0.956215	1
PEC.BRAIN.RNASEQ.RSID	/stornext/Bioinf/data/lab_bahlo/users/gerring.z/twas/weights//PEC.BRAIN.RNASEQ.RSID/ENSG00000169570.wgt.RDat	DTWD2	5	118173017	118324240	0.22626	rs17438927	-2.819	rs55811049	8.11e-02	-11.85	0.2710	1452	10	lasso	0.2	1.3e-66	-0.755359	0.450034	0	0.996	0	0.003	0.001	ENSG00000169570	0.956215	1
PEC.BRAIN.RNASEQ.RSID	/stornext/Bioinf/data/lab_bahlo/users/gerring.z/twas/weights//PEC.BRAIN.RNASEQ.RSID/ENSG00000267249.wgt.RDat	RP11-973H7.3	18	12670425	12671144	0.0305	rs7505615	3.20	rs28801690	3.79e-03	4.38	0.269	1568	1568	bslmm	0.0086	0.00043	0.75487	0.450324	0.416	0.581	0.001	0.002	0.001	ENSG00000267249	0.956692	1
PEC.BRAIN.RNASEQ.RSID	/stornext/Bioinf/data/lab_bahlo/users/gerring.z/twas/weights//PEC.BRAIN.RNASEQ.RSID/ENSG00000248197.wgt.RDat	LINC00290	4	181985242	182080302	0.14821	rs181478405	-3.48	rs9312273	6.77e-02	9.72	-1.401	2178	44	enet	0.09	3.9e-29	-0.75467	0.450447	0	0.991	0	0.006	0.003	ENSG00000248197	0.956813	1
PEC.BRAIN.RNASEQ.RSID	/stornext/Bioinf/data/lab_bahlo/users/gerring.z/twas/weights//PEC.BRAIN.RNASEQ.RSID/ENSG00000197603.wgt.RDat	C5orf42	5	37106330	37249530	0.08595	rs10941313	-3.282	rs151947	3.10e-02	-6.15	0.3180	1141	1141	blup	0.031	5.5e-11	0.754503	0.450547	0	0.996	0	0.002	0.002	ENSG00000197603	0.956856	1
PEC.BRAIN.RNASEQ.RSID	/stornext/Bioinf/data/lab_bahlo/users/gerring.z/twas/weights//PEC.BRAIN.RNASEQ.RSID/ENSG00000140471.wgt.RDat	LINS	15	101099574	101143435	0.21624	rs8035734	3.07	rs4965318	8.47e-02	11.31	-1.9440	1899	21	enet	0.14	5.5e-46	-0.75442	0.450599	0	0.991	0	0.004	0.005	ENSG00000140471	0.956856	1
PEC.BRAIN.RNASEQ.RSID	/stornext/Bioinf/data/lab_bahlo/users/gerring.z/twas/weights//PEC.BRAIN.RNASEQ.RSID/ENSG00000140575.wgt.RDat	IQGAP1	15	90931450	91045475	0.25334	rs3938116	-2.66	rs2040808	2.97e-01	20.13	-0.7360	1635	39	enet	0.33	1.6e-118	-0.75378	0.450984	0	0.995	0	0.003	0.001	ENSG00000140575	0.957148	1
PEC.BRAIN.RNASEQ.RSID	/stornext/Bioinf/data/lab_bahlo/users/gerring.z/twas/weights//PEC.BRAIN.RNASEQ.RSID/ENSG00000258882.wgt.RDat	CTD-2277K2.1	14	62278692	62437037	0.04195	rs112085652	-4.05	rs72722748	-2.76e-04	3.53	0.4450	1357	1357	blup	0.0096	0.00021	-0.75377	0.45099	0.865	0.124	0.009	0.001	0	ENSG00000258882	0.957148	1
PEC.BRAIN.RNASEQ.RSID	/stornext/Bioinf/data/lab_bahlo/users/gerring.z/twas/weights//PEC.BRAIN.RNASEQ.RSID/ENSG00000260855.wgt.RDat	RP11-439E19.10	1	246935603	246939074	0.42308	rs1973414	-3.39	rs61852487	1.05e-01	-12.77	-0.42300	1941	54	enet	0.28	6.7e-97	-0.754419	0.451	0	0.994	0	0.005	0.001	ENSG00000260855	0.957148	1
PEC.BRAIN.RNASEQ.RSID	/stornext/Bioinf/data/lab_bahlo/users/gerring.z/twas/weights//PEC.BRAIN.RNASEQ.RSID/ENSG00000213096.wgt.RDat	AC092279.1	19	24216207	24312763	0.07896	rs7409177	3.34	rs11879823	5.54e-02	8.92	-1.03100	1601	1601	bslmm	0.058	5.9e-19	-0.75302	0.451	0	0.992	0	0.006	0.002	ENSG00000213096	0.957148	1
PEC.BRAIN.RNASEQ.RSID	/stornext/Bioinf/data/lab_bahlo/users/gerring.z/twas/weights//PEC.BRAIN.RNASEQ.RSID/ENSG00000165409.wgt.RDat	TSHR	14	81421333	81612646	0.10175	rs75404686	2.55	rs75488731	9.63e-03	5.32	-0.1230	1826	1826	bslmm	0.043	1.6e-14	-0.75307	0.451406	0.015	0.981	0	0.003	0.001	ENSG00000165409	0.957418	1
PEC.BRAIN.RNASEQ.RSID	/stornext/Bioinf/data/lab_bahlo/users/gerring.z/twas/weights//PEC.BRAIN.RNASEQ.RSID/ENSG00000272459.wgt.RDat	AC139795.3	5	176981825	176982365	0.09299	rs13153816	3.441	rs62398472	4.92e-02	8.38	-0.6910	834	21	enet	0.057	9e-19	-0.753031	0.451431	0	0.996	0	0.003	0.001	ENSG00000272459	0.957418	1
PEC.BRAIN.RNASEQ.RSID	/stornext/Bioinf/data/lab_bahlo/users/gerring.z/twas/weights//PEC.BRAIN.RNASEQ.RSID/ENSG00000176142.wgt.RDat	TMEM39A	3	119148347	119187677	0.05939	rs67809845	-2.94	rs9832341	1.03e-02	-5.47	-1.3820	1469	18	enet	0.029	2.8e-10	0.75286	0.451531	0.012	0.98	0	0.003	0.004	ENSG00000176142	0.957418	1
PEC.BRAIN.RNASEQ.RSID	/stornext/Bioinf/data/lab_bahlo/users/gerring.z/twas/weights//PEC.BRAIN.RNASEQ.RSID/ENSG00000254986.wgt.RDat	DPP3	11	66247484	66277130	0.04912	rs185750488	-2.24	rs116932593	1.42e-02	-3.02	-1.4429	796	796	bslmm	0.017	8.8e-07	0.75283	0.451555	0.964	0.035	0.001	0	0	ENSG00000254986	0.957418	1
PEC.BRAIN.RNASEQ.RSID	/stornext/Bioinf/data/lab_bahlo/users/gerring.z/twas/weights//PEC.BRAIN.RNASEQ.RSID/ENSG00000270108.wgt.RDat	RP11-73M18.6	14	104153913	104154464	0.03617	rs11622831	-3.22	rs4906358	1.75e-02	-5.52	-0.5080	1736	1736	bslmm	0.018	7.1e-07	0.75236	0.451832	0.002	0.992	0	0.004	0.001	ENSG00000270108	0.957418	1
PEC.BRAIN.RNASEQ.RSID	/stornext/Bioinf/data/lab_bahlo/users/gerring.z/twas/weights//PEC.BRAIN.RNASEQ.RSID/ENSG00000188312.wgt.RDat	CENPP	9	95087766	95382815	0.6151	rs150546503	2.64	rs7860297	4.79e-01	25.16	0.7930	2177	64	enet	0.55	7.8e-232	0.7523	0.45187	0	0.994	0	0.005	0.001	ENSG00000188312	0.957418	1
PEC.BRAIN.RNASEQ.RSID	/stornext/Bioinf/data/lab_bahlo/users/gerring.z/twas/weights//PEC.BRAIN.RNASEQ.RSID/ENSG00000011021.wgt.RDat	CLCN6	1	11866207	11903201	0.07425	rs7511819	-3.91	rs171983	1.75e-02	-6.54	0.33500	1506	15	enet	0.035	4.8e-12	-0.751852	0.452	0	0.975	0	0.024	0.001	ENSG00000011021	0.957418	1
PEC.BRAIN.RNASEQ.RSID	/stornext/Bioinf/data/lab_bahlo/users/gerring.z/twas/weights//PEC.BRAIN.RNASEQ.RSID/ENSG00000099251.wgt.RDat	HSD17B7P2	10	38645305	38667433	0.03228	rs192209336	1.99	rs2505257	1.69e-02	5.53	0.28900	934	934	bslmm	0.027	1.1e-09	0.752568	0.452	0.001	0.997	0	0.001	0.001	ENSG00000099251	0.957418	1
PEC.BRAIN.RNASEQ.RSID	/stornext/Bioinf/data/lab_bahlo/users/gerring.z/twas/weights//PEC.BRAIN.RNASEQ.RSID/ENSG00000156398.wgt.RDat	SFXN2	10	104474295	104503249	0.16503	rs28606370	4.33	rs10883768	3.62e-02	-8.60	-0.39500	1223	18	enet	0.081	3.7e-26	0.752169	0.452	0	0.887	0	0.112	0.001	ENSG00000156398	0.957418	1
PEC.BRAIN.RNASEQ.RSID	/stornext/Bioinf/data/lab_bahlo/users/gerring.z/twas/weights//PEC.BRAIN.RNASEQ.RSID/ENSG00000214708.wgt.RDat	AC116407.1	17	30468245	30470154	0.03036	rs146029582	3.04	rs111365054	1.24e-02	-4.94	-0.561	1295	2	lasso	0.013	1.5e-05	0.75216	0.452	0.266	0.73	0.001	0.002	0.001	ENSG00000214708	0.957418	1
PEC.BRAIN.RNASEQ.RSID	/stornext/Bioinf/data/lab_bahlo/users/gerring.z/twas/weights//PEC.BRAIN.RNASEQ.RSID/ENSG00000237854.wgt.RDat	LINC00674	17	66098049	66111659	0.04202	rs9891619	-3.89	rs11652543	3.29e-04	-2.93	0.996	1504	1504	bslmm	0.005	0.006	0.75143	0.452	0.923	0.069	0.008	0.001	0	ENSG00000237854	0.957418	1
PEC.BRAIN.RNASEQ.RSID	/stornext/Bioinf/data/lab_bahlo/users/gerring.z/twas/weights//PEC.BRAIN.RNASEQ.RSID/ENSG00000073350.wgt.RDat	LLGL2	17	73521161	73571289	0.09312	rs139610516	2.73	rs62088473	2.96e-02	7.20	0.812	1295	28	enet	0.044	1e-14	-0.75279	0.452	0	0.996	0	0.003	0.001	ENSG00000073350	0.957418	1
PEC.BRAIN.RNASEQ.RSID	/stornext/Bioinf/data/lab_bahlo/users/gerring.z/twas/weights//PEC.BRAIN.RNASEQ.RSID/ENSG00000237037.wgt.RDat	NDUFA6-AS1	22	42486935	42535286	0.42286	rs132770	-4.07	rs4993393	3.60e-01	22.04	-0.008	1318	12	lasso	0.49	4.1e-195	-0.75139	0.452	0	0.966	0	0.033	0.001	ENSG00000237037	0.957418	1
PEC.BRAIN.RNASEQ.RSID	/stornext/Bioinf/data/lab_bahlo/users/gerring.z/twas/weights//PEC.BRAIN.RNASEQ.RSID/ENSG00000161057.wgt.RDat	PSMC2	7	102984701	103009842	0.01915	rs62481579	3.44	rs10279441	2.40e-02	6.10	0.752	1416	1	top1	0.024	9e-09	0.752	0.45205	0.001	0.994	0	0.004	0.001	ENSG00000161057	0.957418	1
PEC.BRAIN.RNASEQ.RSID	/stornext/Bioinf/data/lab_bahlo/users/gerring.z/twas/weights//PEC.BRAIN.RNASEQ.RSID/ENSG00000265770.wgt.RDat	RN7SL660P	14	32911547	32911843	0.02347	rs56779345	-2.98	rs148925427	-5.09e-05	4.06	-0.6280	1275	1275	bslmm	0.0018	0.065	-0.75184	0.452146	0.881	0.115	0.003	0	0	ENSG00000265770	0.957457	1
PEC.BRAIN.RNASEQ.RSID	/stornext/Bioinf/data/lab_bahlo/users/gerring.z/twas/weights//PEC.BRAIN.RNASEQ.RSID/ENSG00000260806.wgt.RDat	RP11-872J21.3	14	96967147	96968658	0.04164	rs7143955	3.37	rs11625090	2.07e-02	6.08	-0.6610	1443	6	lasso	0.025	5.4e-09	-0.75175	0.4522	0	0.995	0	0.004	0.001	ENSG00000260806	0.957457	1
PEC.BRAIN.RNASEQ.RSID	/stornext/Bioinf/data/lab_bahlo/users/gerring.z/twas/weights//PEC.BRAIN.RNASEQ.RSID/ENSG00000186854.wgt.RDat	TRABD2A	2	85048774	85134132	0.19132	rs6547616	-3.35	rs1728036	7.90e-02	-11.15	-0.4280	1574	68	enet	0.15	3.2e-49	0.751521	0.452339	0	0.995	0	0.004	0.001	ENSG00000186854	0.957472	1
PEC.BRAIN.RNASEQ.RSID	/stornext/Bioinf/data/lab_bahlo/users/gerring.z/twas/weights//PEC.BRAIN.RNASEQ.RSID/ENSG00000243116.wgt.RDat	RP11-564C24.1	3	159439313	159440190	0.01442	rs79221802	3.04	rs76910189	-2.72e-04	2.94	0.9760	1106	1106	bslmm	0.0017	0.072	0.75152	0.452339	0.932	0.065	0.003	0	0	ENSG00000243116	0.957472	1
PEC.BRAIN.RNASEQ.RSID	/stornext/Bioinf/data/lab_bahlo/users/gerring.z/twas/weights//PEC.BRAIN.RNASEQ.RSID/ENSG00000198130.wgt.RDat	HIBCH	2	191054461	191208919	0.35949	rs71414911	-3.67	rs2582746	1.74e-01	-15.84	0.3250	1388	48	enet	0.27	3.4e-93	-0.751041	0.452628	0	0.995	0	0.004	0.001	ENSG00000198130	0.95748	1
PEC.BRAIN.RNASEQ.RSID	/stornext/Bioinf/data/lab_bahlo/users/gerring.z/twas/weights//PEC.BRAIN.RNASEQ.RSID/ENSG00000163644.wgt.RDat	PPM1K	4	89178772	89205921	0.13159	rs536115858	-4.08	rs13128713	7.05e-02	-10.03	-0.217	1402	27	enet	0.083	5.4e-27	0.751	0.45265	0	0.992	0	0.007	0.001	ENSG00000163644	0.95748	1
PEC.BRAIN.RNASEQ.RSID	/stornext/Bioinf/data/lab_bahlo/users/gerring.z/twas/weights//PEC.BRAIN.RNASEQ.RSID/ENSG00000114209.wgt.RDat	PDCD10	3	167401086	167452727	0.0158	rs71304626	2.86	rs9821610	9.17e-04	3.80	-0.6750	1408	4	lasso	0.0022	0.048	-0.75064	0.452866	0.855	0.14	0.004	0.001	0	ENSG00000114209	0.95748	1
PEC.BRAIN.RNASEQ.RSID	/stornext/Bioinf/data/lab_bahlo/users/gerring.z/twas/weights//PEC.BRAIN.RNASEQ.RSID/ENSG00000175147.wgt.RDat	TMEM51-AS1	1	15442448	15478960	0.02728	rs10927612	-3.41	rs72640778	6.46e-03	-4.74	0.75000	1902	1	top1	0.0065	0.002	-0.75	0.453	0.506	0.487	0.004	0.003	0.001	ENSG00000175147	0.95748	1
PEC.BRAIN.RNASEQ.RSID	/stornext/Bioinf/data/lab_bahlo/users/gerring.z/twas/weights//PEC.BRAIN.RNASEQ.RSID/ENSG00000103168.wgt.RDat	TAF1C	16	84211458	84220669	0.44007	rs117270541	-3.23	rs11149630	3.19e-01	-19.31	-0.73500	2393	2393	bslmm	0.35	8.7e-128	0.74969	0.453	0	0.992	0	0.006	0.001	ENSG00000103168	0.95748	1
PEC.BRAIN.RNASEQ.RSID	/stornext/Bioinf/data/lab_bahlo/users/gerring.z/twas/weights//PEC.BRAIN.RNASEQ.RSID/ENSG00000186326.wgt.RDat	RGS9BP	19	33166313	33169206	0.10114	rs11084708	-2.79	rs259253	4.44e-02	-8.58	0.06600	1850	26	enet	0.057	1.1e-18	-0.75049	0.453	0	0.996	0	0.003	0.001	ENSG00000186326	0.95748	1
PEC.BRAIN.RNASEQ.RSID	/stornext/Bioinf/data/lab_bahlo/users/gerring.z/twas/weights//PEC.BRAIN.RNASEQ.RSID/ENSG00000226287.wgt.RDat	TMEM191A	22	21055220	21058894	0.01465	rs78264877	-4.51	rs4315628	9.92e-03	4.32	-0.751	1085	1	top1	0.0099	0.00017	-0.751	0.453	0.831	0.142	0.022	0.004	0.001	ENSG00000226287	0.95748	1
PEC.BRAIN.RNASEQ.RSID	/stornext/Bioinf/data/lab_bahlo/users/gerring.z/twas/weights//PEC.BRAIN.RNASEQ.RSID/ENSG00000216915.wgt.RDat	RP1-97D16.1	6	27704779	27706273	0.14447	rs4711150	-4.02	rs9368527	0.121743	-12.75	-0.751	713	1	top1	0.12	2.5e-39	0.751	0.453	0	0.979	0	0.02	0.001	ENSG00000216915	0.95748	1
PEC.BRAIN.RNASEQ.RSID	/stornext/Bioinf/data/lab_bahlo/users/gerring.z/twas/weights//PEC.BRAIN.RNASEQ.RSID/ENSG00000144597.wgt.RDat	EAF1	3	15468862	15484120	0.06202	rs77246125	-2.87	rs7621437	1.21e-02	5.47	-0.4460	1162	28	enet	0.017	9.9e-07	-0.75	0.453254	0.009	0.986	0	0.003	0.001	ENSG00000144597	0.95748	1
PEC.BRAIN.RNASEQ.RSID	/stornext/Bioinf/data/lab_bahlo/users/gerring.z/twas/weights//PEC.BRAIN.RNASEQ.RSID/ENSG00000237940.wgt.RDat	LINC01238	2	242912834	242919427	0.1034	rs111992816	-3.21	rs5001228	2.08e-03	-4.21	-1.6960	1108	1108	bslmm	0.025	3.8e-09	0.749651	0.453465	0.442	0.554	0.001	0.002	0.001	ENSG00000237940	0.95748	1
PEC.BRAIN.RNASEQ.RSID	/stornext/Bioinf/data/lab_bahlo/users/gerring.z/twas/weights//PEC.BRAIN.RNASEQ.RSID/ENSG00000233517.wgt.RDat	AC005162.5	7	29026644	29028515	0.07491	rs245861	-3.30	rs221156	2.40e-02	-6.54	0.353	1351	22	enet	0.047	9.2e-16	-0.74924	0.45371	0	0.994	0	0.005	0.001	ENSG00000233517	0.95748	1
PEC.BRAIN.RNASEQ.RSID	/stornext/Bioinf/data/lab_bahlo/users/gerring.z/twas/weights//PEC.BRAIN.RNASEQ.RSID/ENSG00000172244.wgt.RDat	C5orf34	5	43486803	43515247	0.1211	rs56035132	-3.906	rs7737793	7.30e-02	10.43	-0.5900	1601	11	enet	0.075	2.1e-24	-0.74922	0.453725	0	0.984	0	0.015	0.001	ENSG00000172244	0.95748	1
PEC.BRAIN.RNASEQ.RSID	/stornext/Bioinf/data/lab_bahlo/users/gerring.z/twas/weights//PEC.BRAIN.RNASEQ.RSID/ENSG00000097033.wgt.RDat	SH3GLB1	1	87170259	87213867	0.0948	rs116020567	3.27	rs10446	2.35e-02	-7.41	-0.75300	1603	1603	bslmm	0.042	4e-14	0.749502	0.454	0	0.994	0	0.004	0.001	ENSG00000097033	0.95748	1
PEC.BRAIN.RNASEQ.RSID	/stornext/Bioinf/data/lab_bahlo/users/gerring.z/twas/weights//PEC.BRAIN.RNASEQ.RSID/ENSG00000134242.wgt.RDat	PTPN22	1	114356433	114414381	0.08837	rs189723201	-3.24	rs1310182	5.72e-02	8.95	-0.96200	1090	12	enet	0.062	1.9e-20	-0.748004	0.454	0	0.996	0	0.002	0.002	ENSG00000134242	0.95748	1
PEC.BRAIN.RNASEQ.RSID	/stornext/Bioinf/data/lab_bahlo/users/gerring.z/twas/weights//PEC.BRAIN.RNASEQ.RSID/ENSG00000185420.wgt.RDat	SMYD3	1	245912642	246670614	0.22243	rs61854046	3.14	rs7540464	3.59e-02	7.55	-0.13400	3424	3424	bslmm	0.082	1.1e-26	-0.748747	0.454	0	0.993	0	0.006	0.001	ENSG00000185420	0.95748	1
PEC.BRAIN.RNASEQ.RSID	/stornext/Bioinf/data/lab_bahlo/users/gerring.z/twas/weights//PEC.BRAIN.RNASEQ.RSID/ENSG00000243660.wgt.RDat	ZNF487	10	43932282	43991517	0.16009	rs184369984	3.36	rs11238519	5.66e-02	8.31	-0.70500	2186	2186	bslmm	0.076	8.5e-25	-0.749442	0.454	0	0.993	0	0.006	0.001	ENSG00000243660	0.95748	1
PEC.BRAIN.RNASEQ.RSID	/stornext/Bioinf/data/lab_bahlo/users/gerring.z/twas/weights//PEC.BRAIN.RNASEQ.RSID/ENSG00000198106.wgt.RDat	SNX29P2	16	29262829	29519817	0.07237	rs8056890	-3.88	rs9932937	9.30e-04	4.43	0.05600	877	877	bslmm	0.014	1.1e-05	0.74886	0.454	0.362	0.591	0.017	0.028	0.001	ENSG00000198106	0.95748	1
PEC.BRAIN.RNASEQ.RSID	/stornext/Bioinf/data/lab_bahlo/users/gerring.z/twas/weights//PEC.BRAIN.RNASEQ.RSID/ENSG00000167646.wgt.RDat	DNAAF3	19	55670031	55678090	0.05172	rs2305786	4.19	rs10422172	3.01e-02	6.53	-0.74800	845	1	top1	0.03	1.3e-10	-0.748	0.454	0	0.976	0	0.023	0.001	ENSG00000167646	0.95748	1
PEC.BRAIN.RNASEQ.RSID	/stornext/Bioinf/data/lab_bahlo/users/gerring.z/twas/weights//PEC.BRAIN.RNASEQ.RSID/ENSG00000235974.wgt.RDat	VN2R19P	19	58523957	58537294	0.04366	rs9749406	3.28	rs10426914	1.72e-03	-4.42	1.72700	1333	1333	blup	0.0094	0.00024	-0.74833	0.454	0.363	0.631	0.001	0.002	0.002	ENSG00000235974	0.95748	1
PEC.BRAIN.RNASEQ.RSID	/stornext/Bioinf/data/lab_bahlo/users/gerring.z/twas/weights//PEC.BRAIN.RNASEQ.RSID/ENSG00000101605.wgt.RDat	MYOM1	18	3066805	3220106	0.1591	rs184689508	3.74	rs3819220	4.49e-02	-6.62	-1.292	2065	2065	bslmm	0.09	3.3e-29	0.74842	0.454205	0	0.991	0	0.007	0.002	ENSG00000101605	0.95748	1
PEC.BRAIN.RNASEQ.RSID	/stornext/Bioinf/data/lab_bahlo/users/gerring.z/twas/weights//PEC.BRAIN.RNASEQ.RSID/ENSG00000184408.wgt.RDat	KCND2	7	119913722	120390385	0.0291	rs76398757	3.84	rs79745519	-5.31e-04	-3.94	-0.529	1570	1570	bslmm	0.008	0.00068	0.74829	0.45429	0.734	0.26	0.004	0.001	0	ENSG00000184408	0.95748	1
PEC.BRAIN.RNASEQ.RSID	/stornext/Bioinf/data/lab_bahlo/users/gerring.z/twas/weights//PEC.BRAIN.RNASEQ.RSID/ENSG00000160360.wgt.RDat	GPSM1	9	139221932	139254057	0.0691	rs11103379	-3.12	rs28578070	3.01e-02	-7.46	0.1350	1417	3	lasso	0.042	3.2e-14	0.74824	0.45432	0	0.995	0	0.004	0.001	ENSG00000160360	0.95748	1
PEC.BRAIN.RNASEQ.RSID	/stornext/Bioinf/data/lab_bahlo/users/gerring.z/twas/weights//PEC.BRAIN.RNASEQ.RSID/ENSG00000198944.wgt.RDat	SOWAHA	5	132149033	132152488	0.55962	rs9800384	-3.764	rs6887292	8.83e-02	-10.93	-0.2240	1001	52	enet	0.21	1.5e-69	0.7479	0.45452	0	0.991	0	0.008	0.001	ENSG00000198944	0.95748	1
PEC.BRAIN.RNASEQ.RSID	/stornext/Bioinf/data/lab_bahlo/users/gerring.z/twas/weights//PEC.BRAIN.RNASEQ.RSID/ENSG00000163364.wgt.RDat	AC017048.3	2	177494317	177502659	0.52001	rs72922876	-2.83	rs56155737	3.36e-01	21.09	-0.1530	1273	53	enet	0.39	1.1e-144	-0.747608	0.454696	0	0.996	0	0.003	0.001	ENSG00000163364	0.95748	1
PEC.BRAIN.RNASEQ.RSID	/stornext/Bioinf/data/lab_bahlo/users/gerring.z/twas/weights//PEC.BRAIN.RNASEQ.RSID/ENSG00000249244.wgt.RDat	RP11-548H18.2	4	120312986	120316490	0.13729	rs193283368	-3.26	rs10023569	2.89e-01	19.84	-0.732	1786	9	lasso	0.31	3.9e-107	-0.74757	0.454717	0	0.995	0	0.004	0.001	ENSG00000249244	0.95748	1
PEC.BRAIN.RNASEQ.RSID	/stornext/Bioinf/data/lab_bahlo/users/gerring.z/twas/weights//PEC.BRAIN.RNASEQ.RSID/ENSG00000213612.wgt.RDat	FAM220CP	9	99883941	99884771	0.079	rs7857276	3.29	rs7858579	9.57e-02	-11.85	1.2690	871	13	lasso	0.12	1.2e-39	-0.74754	0.45474	0	0.994	0	0.004	0.002	ENSG00000213612	0.95748	1
PEC.BRAIN.RNASEQ.RSID	/stornext/Bioinf/data/lab_bahlo/users/gerring.z/twas/weights//PEC.BRAIN.RNASEQ.RSID/ENSG00000175048.wgt.RDat	ZDHHC14	6	157802165	158099178	0.1435	rs7762225	3.29	rs9393134	4.76e-02	-7.82	0.2250	1986	36	enet	0.064	7.5e-21	-0.747	0.454886	0	0.994	0	0.005	0.001	ENSG00000175048	0.95748	1
PEC.BRAIN.RNASEQ.RSID	/stornext/Bioinf/data/lab_bahlo/users/gerring.z/twas/weights//PEC.BRAIN.RNASEQ.RSID/ENSG00000185052.wgt.RDat	SLC24A3	20	19193290	19703581	0.09277	rs117681983	3.38	rs2424241	1.20e-02	5.51	-1.555	2306	2306	blup	0.039	2.6e-13	0.74712	0.454994	0.006	0.985	0	0.007	0.003	ENSG00000185052	0.95748	1
PEC.BRAIN.RNASEQ.RSID	/stornext/Bioinf/data/lab_bahlo/users/gerring.z/twas/weights//PEC.BRAIN.RNASEQ.RSID/ENSG00000117748.wgt.RDat	RPA2	1	28218035	28241257	0.7085	rs11247712	3.15	rs28904897	4.61e-01	15.50	0.23900	957	17	lasso	0.47	8e-185	0.747068	0.455	0	0.995	0	0.004	0.001	ENSG00000117748	0.95748	1
PEC.BRAIN.RNASEQ.RSID	/stornext/Bioinf/data/lab_bahlo/users/gerring.z/twas/weights//PEC.BRAIN.RNASEQ.RSID/ENSG00000008838.wgt.RDat	MED24	17	38175350	38217468	0.31372	rs35260012	-2.28	rs11078931	2.92e-01	-19.68	-0.231	1055	31	enet	0.36	1.4e-131	0.74698	0.455	0	0.997	0	0.002	0.001	ENSG00000008838	0.95748	1
PEC.BRAIN.RNASEQ.RSID	/stornext/Bioinf/data/lab_bahlo/users/gerring.z/twas/weights//PEC.BRAIN.RNASEQ.RSID/ENSG00000095066.wgt.RDat	HOOK2	19	12873817	12983554	0.01978	rs79786597	-3.96	rs73501399	2.13e-03	-4.05	0.44400	1411	1411	bslmm	0.008	0.00064	-0.74773	0.455	0.848	0.146	0.005	0.001	0	ENSG00000095066	0.95748	1
PEC.BRAIN.RNASEQ.RSID	/stornext/Bioinf/data/lab_bahlo/users/gerring.z/twas/weights//PEC.BRAIN.RNASEQ.RSID/ENSG00000211448.wgt.RDat	DIO2	14	80663873	80854100	0.0292	rs4899756	4.04	rs28708698	1.79e-03	-3.41	0.7470	1669	1	top1	0.0018	0.067	-0.747	0.455064	0.96	0.034	0.006	0	0	ENSG00000211448	0.95748	1
PEC.BRAIN.RNASEQ.RSID	/stornext/Bioinf/data/lab_bahlo/users/gerring.z/twas/weights//PEC.BRAIN.RNASEQ.RSID/ENSG00000164932.wgt.RDat	CTHRC1	8	104383743	104395225	0.07114	rs117789388	-3.27	rs72675443	1.88e-02	5.78	-1.345	1949	1949	bslmm	0.025	3.7e-09	0.74699	0.45507	0	0.992	0	0.005	0.002	ENSG00000164932	0.95748	1
PEC.BRAIN.RNASEQ.RSID	/stornext/Bioinf/data/lab_bahlo/users/gerring.z/twas/weights//PEC.BRAIN.RNASEQ.RSID/ENSG00000101391.wgt.RDat	CDK5RAP1	20	31946645	31989367	0.01909	rs73111616	2.88	rs6057927	-5.43e-04	-3.34	0.734	967	967	bslmm	0.0032	0.022	-0.74694	0.455099	0.936	0.062	0.002	0	0	ENSG00000101391	0.95748	1
PEC.BRAIN.RNASEQ.RSID	/stornext/Bioinf/data/lab_bahlo/users/gerring.z/twas/weights//PEC.BRAIN.RNASEQ.RSID/ENSG00000074966.wgt.RDat	TXK	4	48068410	48136273	0.13268	rs1911669	-3.13	rs309887	1.60e-02	7.32	1.782	1453	1453	bslmm	0.064	7.4e-21	0.74676	0.455209	0	0.992	0	0.004	0.004	ENSG00000074966	0.95748	1
PEC.BRAIN.RNASEQ.RSID	/stornext/Bioinf/data/lab_bahlo/users/gerring.z/twas/weights//PEC.BRAIN.RNASEQ.RSID/ENSG00000196636.wgt.RDat	ACN9	7	96745902	96811075	0.01474	rs10953221	3.38	rs73233804	-6.23e-04	3.30	0.119	1474	1474	bslmm	0.0026	0.036	-0.74675	0.45522	0.909	0.088	0.003	0	0	ENSG00000196636	0.95748	1
PEC.BRAIN.RNASEQ.RSID	/stornext/Bioinf/data/lab_bahlo/users/gerring.z/twas/weights//PEC.BRAIN.RNASEQ.RSID/ENSG00000175548.wgt.RDat	ALG10B	12	38710380	38717784	0.05575	rs7316405	-3.14	rs12580602	1.33e-02	-5.40	-1.058	1955	10	enet	0.021	6.7e-08	0.746731	0.455226	0.004	0.991	0	0.003	0.002	ENSG00000175548	0.95748	1
PEC.BRAIN.RNASEQ.RSID	/stornext/Bioinf/data/lab_bahlo/users/gerring.z/twas/weights//PEC.BRAIN.RNASEQ.RSID/ENSG00000111215.wgt.RDat	PRR4	12	10977559	11324212	0.15294	rs138614662	3.31	rs55748583	8.53e-02	12.07	0.895	2218	30	enet	0.16	2.3e-52	0.746633	0.455285	0	0.993	0	0.005	0.001	ENSG00000111215	0.95748	1
PEC.BRAIN.RNASEQ.RSID	/stornext/Bioinf/data/lab_bahlo/users/gerring.z/twas/weights//PEC.BRAIN.RNASEQ.RSID/ENSG00000137822.wgt.RDat	TUBGCP4	15	43661419	43699293	0.07661	rs4924702	3.87	rs28606452	3.27e-02	7.60	0.1800	436	436	blup	0.056	1.6e-18	0.74617	0.455564	0	0.981	0	0.018	0.001	ENSG00000137822	0.95748	1
PEC.BRAIN.RNASEQ.RSID	/stornext/Bioinf/data/lab_bahlo/users/gerring.z/twas/weights//PEC.BRAIN.RNASEQ.RSID/ENSG00000160948.wgt.RDat	VPS28	8	145649000	145653931	0.13203	rs188407283	-3.27	rs117238072	2.84e-02	7.04	0.465	389	389	bslmm	0.039	3.2e-13	0.74614	0.45558	0	0.998	0	0.001	0.001	ENSG00000160948	0.95748	1
PEC.BRAIN.RNASEQ.RSID	/stornext/Bioinf/data/lab_bahlo/users/gerring.z/twas/weights//PEC.BRAIN.RNASEQ.RSID/ENSG00000078043.wgt.RDat	PIAS2	18	44388353	44500123	0.0727	rs11872859	-3.12	rs9966646	2.84e-02	6.61	0.680	1678	1678	blup	0.033	1.5e-11	0.74604	0.455642	0	0.994	0	0.005	0.001	ENSG00000078043	0.95748	1
PEC.BRAIN.RNASEQ.RSID	/stornext/Bioinf/data/lab_bahlo/users/gerring.z/twas/weights//PEC.BRAIN.RNASEQ.RSID/ENSG00000124383.wgt.RDat	MPHOSPH10	2	71357444	71377231	0.13187	rs185117753	-3.25	rs357760	8.30e-02	10.55	0.7460	1878	1	top1	0.083	7.1e-27	0.746	0.455667	0	0.995	0	0.004	0.001	ENSG00000124383	0.95748	1
PEC.BRAIN.RNASEQ.RSID	/stornext/Bioinf/data/lab_bahlo/users/gerring.z/twas/weights//PEC.BRAIN.RNASEQ.RSID/ENSG00000254281.wgt.RDat	KB-1507C5.4	8	103991013	104012412	0.02989	rs192920051	3.10	rs144678299	1.35e-02	5.12	-0.746	1752	1	top1	0.014	1.4e-05	-0.746	0.45567	0.148	0.845	0.001	0.005	0.001	ENSG00000254281	0.95748	1
PEC.BRAIN.RNASEQ.RSID	/stornext/Bioinf/data/lab_bahlo/users/gerring.z/twas/weights//PEC.BRAIN.RNASEQ.RSID/ENSG00000160949.wgt.RDat	TONSL	8	145654158	145669823	0.08687	rs188407283	-3.27	rs2620666	2.59e-02	-3.52	0.746	400	1	top1	0.026	2.4e-09	-0.746	0.45567	0.985	0.014	0.001	0	0	ENSG00000160949	0.95748	1
PEC.BRAIN.RNASEQ.RSID	/stornext/Bioinf/data/lab_bahlo/users/gerring.z/twas/weights//PEC.BRAIN.RNASEQ.RSID/ENSG00000100596.wgt.RDat	SPTLC2	14	77972340	78083116	0.09364	rs150639217	3.25	rs59173015	1.76e-02	-6.49	-0.2640	2054	23	enet	0.06	1.1e-19	0.74548	0.45598	0	0.993	0	0.005	0.001	ENSG00000100596	0.95748	1
PEC.BRAIN.RNASEQ.RSID	/stornext/Bioinf/data/lab_bahlo/users/gerring.z/twas/weights//PEC.BRAIN.RNASEQ.RSID/ENSG00000104738.wgt.RDat	MCM4	8	48872745	48890720	0.46572	rs7013286	-2.34	rs62539154	1.78e-01	-15.40	1.047	639	8	lasso	0.32	1.5e-112	-0.74546	0.45599	0	0.997	0	0.002	0.002	ENSG00000104738	0.95748	1
PEC.BRAIN.RNASEQ.RSID	/stornext/Bioinf/data/lab_bahlo/users/gerring.z/twas/weights//PEC.BRAIN.RNASEQ.RSID/ENSG00000229956.wgt.RDat	ZRANB2-AS2	1	71547007	71955652	0.02372	rs7514895	2.57	rs149670662	-7.35e-04	3.35	1.23100	1495	1495	bslmm	0.00026	0.25	0.746185	0.456	0.864	0.133	0.003	0	0	ENSG00000229956	0.95748	1
PEC.BRAIN.RNASEQ.RSID	/stornext/Bioinf/data/lab_bahlo/users/gerring.z/twas/weights//PEC.BRAIN.RNASEQ.RSID/ENSG00000223694.wgt.RDat	ADH5P3	1	240333455	240334591	0.10386	rs34615002	-3.29	rs10926156	8.88e-02	-11.02	-0.74600	1623	1	top1	0.089	1e-28	0.746	0.456	0	0.993	0	0.006	0.001	ENSG00000223694	0.95748	1
PEC.BRAIN.RNASEQ.RSID	/stornext/Bioinf/data/lab_bahlo/users/gerring.z/twas/weights//PEC.BRAIN.RNASEQ.RSID/ENSG00000172782.wgt.RDat	FADS6	17	72873428	72889708	0.07686	rs139610516	2.73	rs694945	3.33e-02	-7.01	0.761	1219	1219	bslmm	0.035	4.5e-12	-0.74488	0.456	0	0.997	0	0.002	0.001	ENSG00000172782	0.95748	1
PEC.BRAIN.RNASEQ.RSID	/stornext/Bioinf/data/lab_bahlo/users/gerring.z/twas/weights//PEC.BRAIN.RNASEQ.RSID/ENSG00000105404.wgt.RDat	RABAC1	19	42460833	42463542	0.0861	rs147552833	-3.52	rs9304600	7.44e-02	-10.22	-0.74600	778	1	top1	0.074	3.4e-24	0.746	0.456	0	0.99	0	0.009	0.001	ENSG00000105404	0.95748	1
PEC.BRAIN.RNASEQ.RSID	/stornext/Bioinf/data/lab_bahlo/users/gerring.z/twas/weights//PEC.BRAIN.RNASEQ.RSID/ENSG00000267868.wgt.RDat	RP11-120K24.3	13	113619149	113620445	0.3142	rs11620091	-3.84	rs9549617	1.32e-01	13.86	-0.6730	1397	32	enet	0.22	5.1e-75	0.74518	0.45616	0	0.989	0	0.01	0.001	ENSG00000267868	0.95748	1
PEC.BRAIN.RNASEQ.RSID	/stornext/Bioinf/data/lab_bahlo/users/gerring.z/twas/weights//PEC.BRAIN.RNASEQ.RSID/ENSG00000164056.wgt.RDat	SPRY1	4	124317950	124324910	0.20095	rs59869804	2.96	rs2162094	4.92e-02	-8.49	-1.622	1640	52	enet	0.12	6.8e-38	0.7451	0.45621	0	0.993	0	0.004	0.003	ENSG00000164056	0.95748	1
PEC.BRAIN.RNASEQ.RSID	/stornext/Bioinf/data/lab_bahlo/users/gerring.z/twas/weights//PEC.BRAIN.RNASEQ.RSID/ENSG00000161036.wgt.RDat	LRWD1	7	102105376	102113615	0.15094	rs4727514	2.53	rs9692124	7.98e-02	10.49	-0.745	972	1	top1	0.08	7.1e-26	-0.745	0.45627	0	0.997	0	0.002	0.001	ENSG00000161036	0.95748	1
PEC.BRAIN.RNASEQ.RSID	/stornext/Bioinf/data/lab_bahlo/users/gerring.z/twas/weights//PEC.BRAIN.RNASEQ.RSID/ENSG00000064726.wgt.RDat	BTBD1	15	83685174	83736106	0.33419	rs8025253	3.50	rs12441006	2.68e-01	-19.23	-1.2640	972	11	lasso	0.34	1.3e-122	0.74472	0.456438	0	0.993	0	0.005	0.002	ENSG00000064726	0.95748	1
PEC.BRAIN.RNASEQ.RSID	/stornext/Bioinf/data/lab_bahlo/users/gerring.z/twas/weights//PEC.BRAIN.RNASEQ.RSID/ENSG00000229800.wgt.RDat	ATP8A2P2	13	33051411	33052978	0.0179	rs12869814	-3.10	rs208429	9.08e-03	4.55	-0.9610	1198	3	lasso	0.013	2.1e-05	-0.74473	0.45644	0.238	0.759	0.001	0.002	0.001	ENSG00000229800	0.95748	1
PEC.BRAIN.RNASEQ.RSID	/stornext/Bioinf/data/lab_bahlo/users/gerring.z/twas/weights//PEC.BRAIN.RNASEQ.RSID/ENSG00000206044.wgt.RDat	AC005841.1	12	2958397	2966213	0.01954	rs7973920	3.61	rs11835434	-7.46e-04	4.29	0.302	1452	1452	bslmm	0.0027	0.032	0.744326	0.456679	0.467	0.528	0.002	0.002	0.001	ENSG00000206044	0.95748	1
PEC.BRAIN.RNASEQ.RSID	/stornext/Bioinf/data/lab_bahlo/users/gerring.z/twas/weights//PEC.BRAIN.RNASEQ.RSID/ENSG00000149418.wgt.RDat	ST14	11	130029457	130080271	0.17926	rs11222011	3.33	rs12282899	3.37e-02	-7.62	-0.0980	1556	21	enet	0.089	9.4e-29	0.74426	0.45672	0	0.993	0	0.006	0.001	ENSG00000149418	0.95748	1
PEC.BRAIN.RNASEQ.RSID	/stornext/Bioinf/data/lab_bahlo/users/gerring.z/twas/weights//PEC.BRAIN.RNASEQ.RSID/ENSG00000239212.wgt.RDat	RPL6P7	3	155375549	155376401	0.01577	rs1485236	-2.98	rs145343107	-2.12e-04	3.88	-0.7440	1510	1	lasso	-0.00019	0.39	-0.744	0.456876	0.825	0.171	0.003	0.001	0	ENSG00000239212	0.95748	1
PEC.BRAIN.RNASEQ.RSID	/stornext/Bioinf/data/lab_bahlo/users/gerring.z/twas/weights//PEC.BRAIN.RNASEQ.RSID/ENSG00000224387.wgt.RDat	RP3-395M20.2	1	2423739	2424697	0.04623	rs9442615	-3.68	rs3762443	1.48e-02	5.50	-0.74300	1299	1	top1	0.015	5.3e-06	-0.743	0.457	0.024	0.965	0	0.01	0.001	ENSG00000224387	0.95748	1
PEC.BRAIN.RNASEQ.RSID	/stornext/Bioinf/data/lab_bahlo/users/gerring.z/twas/weights//PEC.BRAIN.RNASEQ.RSID/ENSG00000183291.wgt.RDat	15-Sep	1	87328132	87380107	0.15832	rs116020567	3.27	rs501661	1.53e-01	14.79	-0.40900	1613	22	lasso	0.16	2e-53	-0.743052	0.457	0	0.994	0	0.005	0.001	ENSG00000183291	0.95748	1
PEC.BRAIN.RNASEQ.RSID	/stornext/Bioinf/data/lab_bahlo/users/gerring.z/twas/weights//PEC.BRAIN.RNASEQ.RSID/ENSG00000118217.wgt.RDat	ATF6	1	161736084	161933860	0.11061	rs145437435	3.53	rs4657122	1.74e-02	6.47	0.40300	1712	19	enet	0.05	1.4e-16	-0.744013	0.457	0	0.995	0	0.004	0.001	ENSG00000118217	0.95748	1
PEC.BRAIN.RNASEQ.RSID	/stornext/Bioinf/data/lab_bahlo/users/gerring.z/twas/weights//PEC.BRAIN.RNASEQ.RSID/ENSG00000076258.wgt.RDat	FMO4	1	171283347	171311223	0.0327	rs75160948	-2.63	rs7516677	7.89e-03	4.17	0.74400	1908	1	top1	0.0079	0.00072	0.744	0.457	0.892	0.104	0.003	0	0	ENSG00000076258	0.95748	1
PEC.BRAIN.RNASEQ.RSID	/stornext/Bioinf/data/lab_bahlo/users/gerring.z/twas/weights//PEC.BRAIN.RNASEQ.RSID/ENSG00000237481.wgt.RDat	RP4-803J11.2	1	229455150	229458834	0.09487	rs116038589	-3.96	rs237801	4.20e-02	-8.46	-0.60300	1226	5	lasso	0.062	2.1e-20	0.74302	0.457	0	0.986	0	0.013	0.001	ENSG00000237481	0.95748	1
PEC.BRAIN.RNASEQ.RSID	/stornext/Bioinf/data/lab_bahlo/users/gerring.z/twas/weights//PEC.BRAIN.RNASEQ.RSID/ENSG00000167258.wgt.RDat	CDK12	17	37617764	37721160	0.02659	rs184005565	-3.39	rs35591311	7.81e-05	3.59	-0.414	1272	1272	bslmm	0.00073	0.16	0.74451	0.457	0.869	0.128	0.003	0	0	ENSG00000167258	0.95748	1
PEC.BRAIN.RNASEQ.RSID	/stornext/Bioinf/data/lab_bahlo/users/gerring.z/twas/weights//PEC.BRAIN.RNASEQ.RSID/ENSG00000013306.wgt.RDat	SLC25A39	17	42396993	42402238	0.17555	rs2005731	3.07	rs850719	6.97e-02	10.79	0.818	1063	39	enet	0.12	5.1e-40	-0.74346	0.457	0	0.995	0	0.003	0.001	ENSG00000013306	0.95748	1
PEC.BRAIN.RNASEQ.RSID	/stornext/Bioinf/data/lab_bahlo/users/gerring.z/twas/weights//PEC.BRAIN.RNASEQ.RSID/ENSG00000264920.wgt.RDat	RP11-6N17.4	17	45968621	45973178	0.37774	rs117686556	2.74	rs146084401	8.09e-02	11.82	-1.386	1266	17	lasso	0.28	4.7e-95	-0.74333	0.457	0	0.993	0	0.005	0.002	ENSG00000264920	0.95748	1
PEC.BRAIN.RNASEQ.RSID	/stornext/Bioinf/data/lab_bahlo/users/gerring.z/twas/weights//PEC.BRAIN.RNASEQ.RSID/ENSG00000108510.wgt.RDat	MED13	17	60019966	60142643	0.06445	rs72843728	3.33	rs112371996	3.19e-02	7.30	-1.195	990	990	blup	0.046	1.9e-15	0.74428	0.457	0	0.989	0	0.009	0.002	ENSG00000108510	0.95748	1
PEC.BRAIN.RNASEQ.RSID	/stornext/Bioinf/data/lab_bahlo/users/gerring.z/twas/weights//PEC.BRAIN.RNASEQ.RSID/ENSG00000197608.wgt.RDat	ZNF841	19	52567719	52599018	0.15303	rs148610266	-3.14	rs7247612	1.30e-01	13.21	-0.95100	2335	6	lasso	0.15	1.2e-47	-0.74361	0.457	0	0.992	0	0.006	0.001	ENSG00000197608	0.95748	1
PEC.BRAIN.RNASEQ.RSID	/stornext/Bioinf/data/lab_bahlo/users/gerring.z/twas/weights//PEC.BRAIN.RNASEQ.RSID/ENSG00000155463.wgt.RDat	OXA1L	14	23235731	23241007	0.08946	rs143203750	-4.52	rs1242724	3.51e-02	-7.66	-1.5450	1490	1490	bslmm	0.041	5.8e-14	0.74346	0.457202	0	0.967	0	0.03	0.003	ENSG00000155463	0.95748	1
PEC.BRAIN.RNASEQ.RSID	/stornext/Bioinf/data/lab_bahlo/users/gerring.z/twas/weights//PEC.BRAIN.RNASEQ.RSID/ENSG00000151503.wgt.RDat	NCAPD3	11	134020014	134095348	0.03665	rs329677	3.77	rs11223692	4.99e-03	5.08	-0.7230	1666	3	lasso	0.022	3.1e-08	-0.74343	0.457222	0.073	0.918	0.001	0.008	0.001	ENSG00000151503	0.95748	1
PEC.BRAIN.RNASEQ.RSID	/stornext/Bioinf/data/lab_bahlo/users/gerring.z/twas/weights//PEC.BRAIN.RNASEQ.RSID/ENSG00000234690.wgt.RDat	AC073283.4	2	47419544	47572213	0.10622	rs116836990	-3.83	rs143258058	1.19e-02	6.21	0.3670	1943	12	lasso	0.064	5.6e-21	0.743319	0.457288	0	0.993	0	0.006	0.001	ENSG00000234690	0.95748	1
PEC.BRAIN.RNASEQ.RSID	/stornext/Bioinf/data/lab_bahlo/users/gerring.z/twas/weights//PEC.BRAIN.RNASEQ.RSID/ENSG00000271789.wgt.RDat	RP5-1112D6.7	6	111618329	111619713	0.04711	rs12194132	3.10	rs6568682	2.72e-02	-6.50	-0.3000	1554	7	lasso	0.028	4.7e-10	0.743	0.457352	0	0.995	0	0.004	0.001	ENSG00000271789	0.95748	1
PEC.BRAIN.RNASEQ.RSID	/stornext/Bioinf/data/lab_bahlo/users/gerring.z/twas/weights//PEC.BRAIN.RNASEQ.RSID/ENSG00000265818.wgt.RDat	EEF1E1-BLOC1S5	6	8015959	8102763	0.03662	rs6922397	3.27	rs9502681	1.73e-02	-5.36	-0.7430	1950	1	top1	0.017	9.6e-07	0.743	0.457482	0.049	0.946	0	0.004	0.001	ENSG00000265818	0.95748	1
PEC.BRAIN.RNASEQ.RSID	/stornext/Bioinf/data/lab_bahlo/users/gerring.z/twas/weights//PEC.BRAIN.RNASEQ.RSID/ENSG00000272268.wgt.RDat	FLJ30594	2	6111712	6114374	0.25165	rs183345062	-3.17	rs2609177	6.78e-02	-11.25	-1.1820	1717	7	lasso	0.13	9e-42	0.742153	0.457995	0	0.994	0	0.004	0.003	ENSG00000272268	0.95748	1
PEC.BRAIN.RNASEQ.RSID	/stornext/Bioinf/data/lab_bahlo/users/gerring.z/twas/weights//PEC.BRAIN.RNASEQ.RSID/ENSG00000060656.wgt.RDat	PTPRU	1	29563028	29653325	0.15923	rs28972413	3.07	rs9439758	6.33e-02	-9.24	-0.93200	1246	1246	bslmm	0.085	1.5e-27	0.74213	0.458	0	0.995	0	0.003	0.002	ENSG00000060656	0.95748	1
PEC.BRAIN.RNASEQ.RSID	/stornext/Bioinf/data/lab_bahlo/users/gerring.z/twas/weights//PEC.BRAIN.RNASEQ.RSID/ENSG00000135750.wgt.RDat	KCNK1	1	233749750	233808258	0.35899	rs114181559	-2.80	rs61824321	2.72e-01	-18.95	-0.19500	2016	2016	bslmm	0.29	2.9e-99	0.742214	0.458	0	0.995	0	0.004	0.001	ENSG00000135750	0.95748	1
PEC.BRAIN.RNASEQ.RSID	/stornext/Bioinf/data/lab_bahlo/users/gerring.z/twas/weights//PEC.BRAIN.RNASEQ.RSID/ENSG00000213599.wgt.RDat	SLX1A-SULT1A3	16	30205213	30215631	0.01721	rs140204347	-3.37	rs56391383	-4.12e-04	3.08	0.12600	452	452	blup	0.0021	0.052	-0.74178	0.458	0.97	0.028	0.001	0	0	ENSG00000213599	0.95748	1
PEC.BRAIN.RNASEQ.RSID	/stornext/Bioinf/data/lab_bahlo/users/gerring.z/twas/weights//PEC.BRAIN.RNASEQ.RSID/ENSG00000261337.wgt.RDat	RP11-498D10.5	16	71952815	71959638	0.03001	rs72791115	3.07	rs35028754	3.41e-03	-4.66	1.83300	1166	20	enet	0.011	9.5e-05	-0.74242	0.458	0.136	0.857	0	0.003	0.004	ENSG00000261337	0.95748	1
PEC.BRAIN.RNASEQ.RSID	/stornext/Bioinf/data/lab_bahlo/users/gerring.z/twas/weights//PEC.BRAIN.RNASEQ.RSID/ENSG00000266918.wgt.RDat	RP11-798G7.8	17	43608943	43611204	0.0363	rs117347927	-2.67	rs58007130	8.65e-04	-4.44	0.216	433	433	blup	0.011	8.5e-05	-0.74143	0.458	0.415	0.584	0	0.001	0.001	ENSG00000266918	0.95748	1
PEC.BRAIN.RNASEQ.RSID	/stornext/Bioinf/data/lab_bahlo/users/gerring.z/twas/weights//PEC.BRAIN.RNASEQ.RSID/ENSG00000105278.wgt.RDat	ZFR2	19	3804022	3869030	0.13776	rs56151501	3.69	rs34503630	7.55e-02	10.24	0.00800	1319	1319	bslmm	0.081	2.4e-26	-0.7419	0.458	0	0.993	0	0.006	0.001	ENSG00000105278	0.95748	1
PEC.BRAIN.RNASEQ.RSID	/stornext/Bioinf/data/lab_bahlo/users/gerring.z/twas/weights//PEC.BRAIN.RNASEQ.RSID/ENSG00000198429.wgt.RDat	ZNF69	19	11998599	12025144	0.10417	rs117231518	2.77	rs279175	4.65e-02	7.91	0.75800	1253	1253	bslmm	0.061	4.5e-20	-0.74252	0.458	0	0.997	0	0.002	0.001	ENSG00000198429	0.95748	1
PEC.BRAIN.RNASEQ.RSID	/stornext/Bioinf/data/lab_bahlo/users/gerring.z/twas/weights//PEC.BRAIN.RNASEQ.RSID/ENSG00000216901.wgt.RDat	AL022393.7	6	28143966	28144452	0.28942	rs557042	-3.387	rs213232	0.234967	16.78	-1.451	645	59	enet	0.31	1.1e-109	-0.74163	0.458	0	0.991	0	0.007	0.003	ENSG00000216901	0.95748	1
PEC.BRAIN.RNASEQ.RSID	/stornext/Bioinf/data/lab_bahlo/users/gerring.z/twas/weights//PEC.BRAIN.RNASEQ.RSID/ENSG00000179057.wgt.RDat	IGSF22	11	18725852	18747777	0.0783	rs55939328	-3.84	rs4993024	2.40e-02	-7.21	0.9390	1804	25	enet	0.034	6.7e-12	-0.7421	0.458026	0	0.987	0	0.011	0.001	ENSG00000179057	0.95748	1
PEC.BRAIN.RNASEQ.RSID	/stornext/Bioinf/data/lab_bahlo/users/gerring.z/twas/weights//PEC.BRAIN.RNASEQ.RSID/ENSG00000149177.wgt.RDat	PTPRJ	11	48002113	48189670	0.09752	rs184067723	-2.94	rs71477929	1.53e-02	-4.94	0.2150	1583	1583	bslmm	0.017	9.6e-07	-0.74203	0.458071	0.06	0.935	0	0.003	0.001	ENSG00000149177	0.95748	1
PEC.BRAIN.RNASEQ.RSID	/stornext/Bioinf/data/lab_bahlo/users/gerring.z/twas/weights//PEC.BRAIN.RNASEQ.RSID/ENSG00000174370.wgt.RDat	C11orf45	11	128769460	128775930	0.16821	rs190777051	3.31	rs4937389	6.26e-02	-9.19	-0.7420	1209	1	top1	0.063	1.6e-20	0.742	0.458087	0	0.996	0	0.002	0.001	ENSG00000174370	0.95748	1
PEC.BRAIN.RNASEQ.RSID	/stornext/Bioinf/data/lab_bahlo/users/gerring.z/twas/weights//PEC.BRAIN.RNASEQ.RSID/ENSG00000120837.wgt.RDat	NFYB	12	104510855	104532067	0.07631	rs1164763	-3.75	rs141075035	1.63e-03	5.44	0.227	1706	1706	blup	0.029	3.2e-10	0.741703	0.458267	0.008	0.986	0	0.005	0.001	ENSG00000120837	0.95748	1
PEC.BRAIN.RNASEQ.RSID	/stornext/Bioinf/data/lab_bahlo/users/gerring.z/twas/weights//PEC.BRAIN.RNASEQ.RSID/ENSG00000254498.wgt.RDat	CTD-2119L1.1	11	36717867	36719417	0.02813	rs2422184	-3.83	rs9787843	-7.53e-04	-3.53	-0.4090	1596	1596	blup	0.0029	0.027	0.74136	0.458477	0.814	0.173	0.01	0.002	0.001	ENSG00000254498	0.95748	1
PEC.BRAIN.RNASEQ.RSID	/stornext/Bioinf/data/lab_bahlo/users/gerring.z/twas/weights//PEC.BRAIN.RNASEQ.RSID/ENSG00000268603.wgt.RDat	RP11-316O14.1	2	220362333	220362968	0.02294	rs11690649	-3.17	rs2010592	1.09e-02	5.43	-0.4360	1227	6	enet	0.013	1.8e-05	-0.741088	0.45864	0.013	0.981	0	0.004	0.002	ENSG00000268603	0.95748	1
PEC.BRAIN.RNASEQ.RSID	/stornext/Bioinf/data/lab_bahlo/users/gerring.z/twas/weights//PEC.BRAIN.RNASEQ.RSID/ENSG00000114439.wgt.RDat	BBX	3	107241783	107530186	0.03396	rs11708387	3.32	rs1697691	1.52e-02	-4.84	-0.7410	1592	1	top1	0.015	4.2e-06	0.741	0.458693	0.388	0.605	0.002	0.004	0.001	ENSG00000114439	0.95748	1
PEC.BRAIN.RNASEQ.RSID	/stornext/Bioinf/data/lab_bahlo/users/gerring.z/twas/weights//PEC.BRAIN.RNASEQ.RSID/ENSG00000182631.wgt.RDat	RXFP3	5	33936491	33939023	0.09538	rs6450994	-3.871	rs16891180	6.11e-02	-8.56	0.7410	1213	1	top1	0.061	4.5e-20	-0.741	0.458693	0	0.992	0	0.007	0.001	ENSG00000182631	0.95748	1
PEC.BRAIN.RNASEQ.RSID	/stornext/Bioinf/data/lab_bahlo/users/gerring.z/twas/weights//PEC.BRAIN.RNASEQ.RSID/ENSG00000131711.wgt.RDat	MAP1B	5	71403061	71505395	0.03212	rs62363197	-3.974	rs63338061	3.97e-03	4.12	0.7410	1316	1	top1	0.004	0.012	0.741	0.458693	0.912	0.082	0.005	0	0	ENSG00000131711	0.95748	1
PEC.BRAIN.RNASEQ.RSID	/stornext/Bioinf/data/lab_bahlo/users/gerring.z/twas/weights//PEC.BRAIN.RNASEQ.RSID/ENSG00000137807.wgt.RDat	KIF23	15	69706585	69740764	0.04981	rs183524603	3.24	rs59606719	2.99e-02	-6.66	-0.8420	1055	1055	bslmm	0.032	3.6e-11	0.74097	0.458713	0	0.997	0	0.002	0.001	ENSG00000137807	0.95748	1
PEC.BRAIN.RNASEQ.RSID	/stornext/Bioinf/data/lab_bahlo/users/gerring.z/twas/weights//PEC.BRAIN.RNASEQ.RSID/ENSG00000158089.wgt.RDat	GALNT14	2	31133333	31378068	0.05567	rs10172706	3.81	rs7568661	5.45e-03	-4.44	-0.1710	1936	1936	blup	0.0084	0.00051	0.740772	0.458832	0.299	0.689	0.003	0.008	0.001	ENSG00000158089	0.95748	1
PEC.BRAIN.RNASEQ.RSID	/stornext/Bioinf/data/lab_bahlo/users/gerring.z/twas/weights//PEC.BRAIN.RNASEQ.RSID/ENSG00000272902.wgt.RDat	RP11-299H21.1	2	101768122	101771872	0.0378	rs186874747	2.70	rs1446574	3.35e-04	4.55	0.1330	1542	1542	bslmm	0.0086	0.00042	0.740626	0.45892	0.604	0.392	0.002	0.001	0.001	ENSG00000272902	0.95748	1
PEC.BRAIN.RNASEQ.RSID	/stornext/Bioinf/data/lab_bahlo/users/gerring.z/twas/weights//PEC.BRAIN.RNASEQ.RSID/ENSG00000118514.wgt.RDat	ALDH8A1	6	135238528	135271260	0.30134	rs34152570	-3.19	rs9389256	4.32e-01	-23.98	0.6960	1297	5	lasso	0.46	1.4e-178	-0.741	0.458963	0	0.996	0	0.003	0.001	ENSG00000118514	0.95748	1
PEC.BRAIN.RNASEQ.RSID	/stornext/Bioinf/data/lab_bahlo/users/gerring.z/twas/weights//PEC.BRAIN.RNASEQ.RSID/ENSG00000237624.wgt.RDat	OXCT2P1	1	39980628	39982162	0.46349	rs3131697	-2.86	rs12410202	1.72e-01	-15.14	1.30500	1369	65	enet	0.28	1.1e-95	-0.740873	0.459	0	0.995	0	0.003	0.002	ENSG00000237624	0.95748	1
PEC.BRAIN.RNASEQ.RSID	/stornext/Bioinf/data/lab_bahlo/users/gerring.z/twas/weights//PEC.BRAIN.RNASEQ.RSID/ENSG00000167711.wgt.RDat	SERPINF2	17	1646130	1658562	0.09518	rs11658797	-4.94	rs8070192	4.19e-02	7.89	-0.301	1613	4	lasso	0.048	5.2e-16	-0.74039	0.459	0	0.588	0	0.412	0.001	ENSG00000167711	0.95748	1
PEC.BRAIN.RNASEQ.RSID	/stornext/Bioinf/data/lab_bahlo/users/gerring.z/twas/weights//PEC.BRAIN.RNASEQ.RSID/ENSG00000129204.wgt.RDat	USP6	17	5019733	5078329	0.48045	rs139689279	2.84	rs113831399	1.80e-01	15.83	-0.191	1779	28	enet	0.26	1.8e-88	-0.741	0.459	0	0.996	0	0.003	0.001	ENSG00000129204	0.95748	1
PEC.BRAIN.RNASEQ.RSID	/stornext/Bioinf/data/lab_bahlo/users/gerring.z/twas/weights//PEC.BRAIN.RNASEQ.RSID/ENSG00000004142.wgt.RDat	POLDIP2	17	26673659	26684545	0.13198	rs496622	3.21	rs241776	9.26e-02	-11.51	0.980	559	4	lasso	0.098	1.1e-31	-0.74078	0.459	0	0.997	0	0.002	0.001	ENSG00000004142	0.95748	1
PEC.BRAIN.RNASEQ.RSID	/stornext/Bioinf/data/lab_bahlo/users/gerring.z/twas/weights//PEC.BRAIN.RNASEQ.RSID/ENSG00000166685.wgt.RDat	COG1	17	71189129	71204646	0.25349	rs1864682	2.95	rs9913183	1.31e-01	-13.19	0.499	1488	1488	bslmm	0.17	1.7e-55	-0.74055	0.459	0	0.996	0	0.003	0.001	ENSG00000166685	0.95748	1
PEC.BRAIN.RNASEQ.RSID	/stornext/Bioinf/data/lab_bahlo/users/gerring.z/twas/weights//PEC.BRAIN.RNASEQ.RSID/ENSG00000254901.wgt.RDat	MEF2BNB	19	19287712	19303400	0.07572	rs7250602	-3.08	rs11669408	4.02e-02	8.00	0.44900	1094	15	enet	0.046	2.2e-15	0.74051	0.459	0	0.996	0	0.003	0.001	ENSG00000254901	0.95748	1
PEC.BRAIN.RNASEQ.RSID	/stornext/Bioinf/data/lab_bahlo/users/gerring.z/twas/weights//PEC.BRAIN.RNASEQ.RSID/ENSG00000129151.wgt.RDat	BBOX1	11	27062272	27149356	0.18627	rs113734475	2.74	rs10501079	4.71e-02	-10.00	-0.2600	1661	17	lasso	0.13	5.7e-43	0.74027	0.459135	0	0.996	0	0.003	0.001	ENSG00000129151	0.957624	1
PEC.BRAIN.RNASEQ.RSID	/stornext/Bioinf/data/lab_bahlo/users/gerring.z/twas/weights//PEC.BRAIN.RNASEQ.RSID/ENSG00000092020.wgt.RDat	PPP2R3C	14	35554673	35591723	0.40757	rs138340379	2.88	rs7158416	3.52e-01	-21.62	-1.3690	1785	1785	bslmm	0.4	8.2e-150	0.74002	0.459287	0	0.994	0	0.003	0.002	ENSG00000092020	0.957804	1
PEC.BRAIN.RNASEQ.RSID	/stornext/Bioinf/data/lab_bahlo/users/gerring.z/twas/weights//PEC.BRAIN.RNASEQ.RSID/ENSG00000163959.wgt.RDat	SLC51A	3	195938358	195970049	0.08678	rs9884067	3.34	rs58954032	6.61e-02	-9.48	0.2780	1655	1655	bslmm	0.069	2.2e-22	-0.73929	0.459731	0	0.991	0	0.008	0.001	ENSG00000163959	0.957919	1
PEC.BRAIN.RNASEQ.RSID	/stornext/Bioinf/data/lab_bahlo/users/gerring.z/twas/weights//PEC.BRAIN.RNASEQ.RSID/ENSG00000232876.wgt.RDat	CTA-212D2.2	6	135376171	135381688	0.15914	rs34152570	-3.19	rs9373122	2.69e-01	-18.97	0.7360	1151	28	enet	0.27	6.4e-94	-0.739	0.459855	0	0.996	0	0.003	0.001	ENSG00000232876	0.957919	1
PEC.BRAIN.RNASEQ.RSID	/stornext/Bioinf/data/lab_bahlo/users/gerring.z/twas/weights//PEC.BRAIN.RNASEQ.RSID/ENSG00000122548.wgt.RDat	KIAA0087	7	26572740	26578407	0.42623	rs79858809	-3.42	rs1238010	2.33e-01	-17.71	-0.910	1450	11	lasso	0.25	1.1e-85	0.73897	0.45993	0	0.995	0	0.004	0.001	ENSG00000122548	0.957919	1
PEC.BRAIN.RNASEQ.RSID	/stornext/Bioinf/data/lab_bahlo/users/gerring.z/twas/weights//PEC.BRAIN.RNASEQ.RSID/ENSG00000187134.wgt.RDat	AKR1C1	10	4934796	5025475	0.29736	rs186608532	-3.17	rs72769970	1.48e-01	14.06	-1.22200	2484	53	enet	0.23	9.4e-78	-0.738249	0.46	0	0.993	0	0.005	0.002	ENSG00000187134	0.957919	1
PEC.BRAIN.RNASEQ.RSID	/stornext/Bioinf/data/lab_bahlo/users/gerring.z/twas/weights//PEC.BRAIN.RNASEQ.RSID/ENSG00000254413.wgt.RDat	CHKB-CPT1B	22	51007298	51021394	0.13134	rs12152137	3.49	rs2073604	4.53e-02	-8.51	-0.275	1348	8	lasso	0.065	3e-21	0.73937	0.46	0	0.995	0	0.004	0.001	ENSG00000254413	0.957919	1
PEC.BRAIN.RNASEQ.RSID	/stornext/Bioinf/data/lab_bahlo/users/gerring.z/twas/weights//PEC.BRAIN.RNASEQ.RSID/ENSG00000167771.wgt.RDat	RCOR2	11	63678693	63684316	0.01487	rs545902	-3.74	rs2212017	-2.62e-05	-3.36	-0.0780	908	908	blup	0.0033	0.021	-0.73874	0.460062	0.897	0.089	0.012	0.001	0	ENSG00000167771	0.957919	1
PEC.BRAIN.RNASEQ.RSID	/stornext/Bioinf/data/lab_bahlo/users/gerring.z/twas/weights//PEC.BRAIN.RNASEQ.RSID/ENSG00000103671.wgt.RDat	TRIP4	15	64679947	64747502	0.11824	rs75888483	3.09	rs12903003	9.36e-02	12.40	-0.3050	1284	11	lasso	0.15	4.6e-48	-0.73822	0.460379	0	0.993	0	0.005	0.001	ENSG00000103671	0.957919	1
PEC.BRAIN.RNASEQ.RSID	/stornext/Bioinf/data/lab_bahlo/users/gerring.z/twas/weights//PEC.BRAIN.RNASEQ.RSID/ENSG00000259048.wgt.RDat	CTD-2058B24.2	14	38503492	38663486	0.02043	rs78108097	-3.40	rs77112100	5.64e-03	-3.80	0.1360	1515	22	enet	0.0081	0.00064	0.73821	0.460388	0.847	0.149	0.003	0.001	0	ENSG00000259048	0.957919	1
PEC.BRAIN.RNASEQ.RSID	/stornext/Bioinf/data/lab_bahlo/users/gerring.z/twas/weights//PEC.BRAIN.RNASEQ.RSID/ENSG00000116106.wgt.RDat	EPHA4	2	222282747	222438922	0.02422	rs10198617	-2.63	rs62181095	9.20e-04	-3.56	-0.7380	1366	1	top1	0.00092	0.14	0.738	0.460514	0.966	0.032	0.002	0	0	ENSG00000116106	0.957919	1
PEC.BRAIN.RNASEQ.RSID	/stornext/Bioinf/data/lab_bahlo/users/gerring.z/twas/weights//PEC.BRAIN.RNASEQ.RSID/ENSG00000226054.wgt.RDat	MEMO1P1	21	37502669	37504208	0.01764	rs8130188	-3.27	rs4816520	0.00815	-4.66	-1.421	1757	15	enet	0.0093	0.00027	0.73789	0.460583	0.113	0.88	0.001	0.004	0.002	ENSG00000226054	0.957919	1
PEC.BRAIN.RNASEQ.RSID	/stornext/Bioinf/data/lab_bahlo/users/gerring.z/twas/weights//PEC.BRAIN.RNASEQ.RSID/ENSG00000042832.wgt.RDat	TG	8	133879203	134147147	0.11879	rs71526262	3.55	rs853316	6.11e-02	-9.57	0.163	1923	1923	bslmm	0.1	4.1e-33	-0.73787	0.46059	0	0.985	0	0.014	0.001	ENSG00000042832	0.957919	1
PEC.BRAIN.RNASEQ.RSID	/stornext/Bioinf/data/lab_bahlo/users/gerring.z/twas/weights//PEC.BRAIN.RNASEQ.RSID/ENSG00000118292.wgt.RDat	C1orf54	1	150240600	150253327	0.1517	rs67807996	2.43	rs139708128	5.95e-02	-9.01	0.73000	1075	1075	bslmm	0.061	5.5e-20	-0.737063	0.461	0	0.997	0	0.002	0.001	ENSG00000118292	0.957919	1
PEC.BRAIN.RNASEQ.RSID	/stornext/Bioinf/data/lab_bahlo/users/gerring.z/twas/weights//PEC.BRAIN.RNASEQ.RSID/ENSG00000160783.wgt.RDat	PMF1	1	156182784	156212874	0.01975	rs113405667	3.06	rs2842866	-3.68e-04	3.53	0.19300	827	8	enet	0.005	0.0057	-0.736753	0.461	0.883	0.115	0.002	0	0	ENSG00000160783	0.957919	1
PEC.BRAIN.RNASEQ.RSID	/stornext/Bioinf/data/lab_bahlo/users/gerring.z/twas/weights//PEC.BRAIN.RNASEQ.RSID/ENSG00000066027.wgt.RDat	PPP2R5A	1	212458879	212535200	0.07224	rs187898102	2.80	rs34740542	3.28e-02	7.25	-0.59500	2008	5	lasso	0.053	1.2e-17	-0.737546	0.461	0	0.995	0	0.004	0.001	ENSG00000066027	0.957919	1
PEC.BRAIN.RNASEQ.RSID	/stornext/Bioinf/data/lab_bahlo/users/gerring.z/twas/weights//PEC.BRAIN.RNASEQ.RSID/ENSG00000107874.wgt.RDat	CUEDC2	10	104183002	104192418	0.03606	rs28606370	4.33	rs2145308	9.44e-03	-5.06	-1.17000	1012	6	enet	0.011	0.00011	0.736621	0.461	0.069	0.849	0.006	0.074	0.002	ENSG00000107874	0.957919	1
PEC.BRAIN.RNASEQ.RSID	/stornext/Bioinf/data/lab_bahlo/users/gerring.z/twas/weights//PEC.BRAIN.RNASEQ.RSID/ENSG00000183044.wgt.RDat	ABAT	16	8768422	8878432	0.26222	rs139986844	-3.88	rs3743811	5.01e-02	8.34	-0.94200	2700	2700	bslmm	0.11	4e-37	0.7375	0.461	0	0.989	0	0.01	0.001	ENSG00000183044	0.957919	1
PEC.BRAIN.RNASEQ.RSID	/stornext/Bioinf/data/lab_bahlo/users/gerring.z/twas/weights//PEC.BRAIN.RNASEQ.RSID/ENSG00000221882.wgt.RDat	OR3A2	17	3181193	3182268	0.18414	rs12938338	3.36	rs150980	8.01e-02	-9.74	-0.047	1719	30	enet	0.15	1.3e-47	-0.73658	0.461	0	0.994	0	0.005	0.001	ENSG00000221882	0.957919	1
PEC.BRAIN.RNASEQ.RSID	/stornext/Bioinf/data/lab_bahlo/users/gerring.z/twas/weights//PEC.BRAIN.RNASEQ.RSID/ENSG00000161542.wgt.RDat	PRPSAP1	17	74305567	74380602	0.29575	rs551442168	-3.35	rs12603578	1.50e-01	-14.27	0.480	1518	1518	bslmm	0.17	6.3e-56	-0.73721	0.461	0	0.995	0	0.004	0.001	ENSG00000161542	0.957919	1
PEC.BRAIN.RNASEQ.RSID	/stornext/Bioinf/data/lab_bahlo/users/gerring.z/twas/weights//PEC.BRAIN.RNASEQ.RSID/ENSG00000197933.wgt.RDat	ZNF823	19	11832080	11849824	0.09013	rs148356565	-2.95	rs57164304	2.76e-02	7.68	0.23700	1249	6	lasso	0.05	9.8e-17	-0.73643	0.461	0	0.997	0	0.002	0.001	ENSG00000197933	0.957919	1
PEC.BRAIN.RNASEQ.RSID	/stornext/Bioinf/data/lab_bahlo/users/gerring.z/twas/weights//PEC.BRAIN.RNASEQ.RSID/ENSG00000269190.wgt.RDat	FBXO17	19	39432044	39466550	0.15333	rs115576267	3.57	rs12972744	7.20e-02	-9.86	0.71900	1686	4	lasso	0.077	7.2e-25	-0.73662	0.461	0	0.991	0	0.008	0.001	ENSG00000269190	0.957919	1
PEC.BRAIN.RNASEQ.RSID	/stornext/Bioinf/data/lab_bahlo/users/gerring.z/twas/weights//PEC.BRAIN.RNASEQ.RSID/ENSG00000269825.wgt.RDat	CTD-3099C6.9	19	53153690	53156537	0.15309	rs9797909	3.14	rs3745108	7.41e-02	10.07	-0.83800	2398	8	lasso	0.11	1.1e-35	-0.73761	0.461	0	0.992	0	0.007	0.001	ENSG00000269825	0.957919	1
PEC.BRAIN.RNASEQ.RSID	/stornext/Bioinf/data/lab_bahlo/users/gerring.z/twas/weights//PEC.BRAIN.RNASEQ.RSID/ENSG00000260669.wgt.RDat	AL136419.6	14	24678852	24685193	0.10975	rs72694336	2.95	rs8007272	3.77e-02	-7.22	0.7370	1361	1	top1	0.038	6.8e-13	-0.737	0.461122	0	0.996	0	0.003	0.001	ENSG00000260669	0.957919	1
PEC.BRAIN.RNASEQ.RSID	/stornext/Bioinf/data/lab_bahlo/users/gerring.z/twas/weights//PEC.BRAIN.RNASEQ.RSID/ENSG00000272054.wgt.RDat	RP11-423P10.2	2	37436018	37439820	0.02811	rs2041506	-3.21	rs62133147	-5.32e-05	-3.31	0.7370	1669	1	lasso	0.00062	0.18	-0.737	0.461122	0.899	0.096	0.005	0.001	0	ENSG00000272054	0.957919	1
PEC.BRAIN.RNASEQ.RSID	/stornext/Bioinf/data/lab_bahlo/users/gerring.z/twas/weights//PEC.BRAIN.RNASEQ.RSID/ENSG00000173597.wgt.RDat	SULT1B1	4	70586880	70653679	0.03546	rs141748827	-3.81	rs12645355	3.46e-03	-4.51	-0.837	2027	2027	bslmm	0.014	9.7e-06	0.7367	0.461302	0.155	0.801	0.007	0.035	0.002	ENSG00000173597	0.957919	1
PEC.BRAIN.RNASEQ.RSID	/stornext/Bioinf/data/lab_bahlo/users/gerring.z/twas/weights//PEC.BRAIN.RNASEQ.RSID/ENSG00000187186.wgt.RDat	RP11-195F19.5	9	34664160	34666109	0.0226	rs117962297	3.29	rs191165782	-4.17e-04	3.18	1.2880	1078	1078	bslmm	2.5e-05	0.31	-0.7363	0.46155	0.935	0.06	0.005	0	0	ENSG00000187186	0.957919	1
PEC.BRAIN.RNASEQ.RSID	/stornext/Bioinf/data/lab_bahlo/users/gerring.z/twas/weights//PEC.BRAIN.RNASEQ.RSID/ENSG00000236617.wgt.RDat	RP11-46H11.12	12	133464428	133465169	0.03147	rs183005745	-3.26	rs116913585	8.98e-03	5.08	2.255	1228	10	enet	0.018	4.6e-07	0.73606	0.461694	0.023	0.969	0	0.004	0.003	ENSG00000236617	0.957919	1
PEC.BRAIN.RNASEQ.RSID	/stornext/Bioinf/data/lab_bahlo/users/gerring.z/twas/weights//PEC.BRAIN.RNASEQ.RSID/ENSG00000254245.wgt.RDat	PCDHGA3	5	140723601	140892546	0.07043	rs79563217	2.735	rs10063055	2.21e-02	6.87	-0.1660	1377	1377	bslmm	0.046	2.6e-15	0.735804	0.46185	0	0.996	0	0.003	0.001	ENSG00000254245	0.957919	1
PEC.BRAIN.RNASEQ.RSID	/stornext/Bioinf/data/lab_bahlo/users/gerring.z/twas/weights//PEC.BRAIN.RNASEQ.RSID/ENSG00000174516.wgt.RDat	PELI3	11	66234216	66244808	0.01314	rs74788170	-2.16	rs68162171	-7.27e-04	3.45	0.1140	798	798	blup	0.0017	0.074	-0.73564	0.461953	0.891	0.108	0.001	0	0	ENSG00000174516	0.957919	1
PEC.BRAIN.RNASEQ.RSID	/stornext/Bioinf/data/lab_bahlo/users/gerring.z/twas/weights//PEC.BRAIN.RNASEQ.RSID/ENSG00000227533.wgt.RDat	SLC2A1-AS1	1	43424720	43449029	0.40509	rs77398040	-2.62	rs2005136	1.90e-01	16.77	-0.99900	1357	1357	bslmm	0.33	8.9e-117	-0.735776	0.462	0	0.996	0	0.002	0.002	ENSG00000227533	0.957919	1
PEC.BRAIN.RNASEQ.RSID	/stornext/Bioinf/data/lab_bahlo/users/gerring.z/twas/weights//PEC.BRAIN.RNASEQ.RSID/ENSG00000141314.wgt.RDat	RHBDL3	17	30593195	30651680	0.21014	rs146029582	3.04	rs12452146	9.53e-02	-11.36	0.995	1099	1099	bslmm	0.13	6.6e-43	0.7349	0.462	0	0.996	0	0.003	0.002	ENSG00000141314	0.957919	1
PEC.BRAIN.RNASEQ.RSID	/stornext/Bioinf/data/lab_bahlo/users/gerring.z/twas/weights//PEC.BRAIN.RNASEQ.RSID/ENSG00000145050.wgt.RDat	MANF	3	51422478	51426828	0.04004	rs139890847	-2.41	rs9824926	2.96e-03	4.69	-0.2250	756	25	enet	0.02	1.1e-07	0.73545	0.462067	0.127	0.871	0	0.001	0.001	ENSG00000145050	0.957919	1
PEC.BRAIN.RNASEQ.RSID	/stornext/Bioinf/data/lab_bahlo/users/gerring.z/twas/weights//PEC.BRAIN.RNASEQ.RSID/ENSG00000166128.wgt.RDat	RAB8B	15	63481668	63559981	0.05329	rs7178341	-3.44	rs112196574	9.91e-03	5.70	-1.1900	1488	1488	bslmm	0.015	5.2e-06	-0.73519	0.462225	0.003	0.988	0	0.007	0.002	ENSG00000166128	0.957919	1
PEC.BRAIN.RNASEQ.RSID	/stornext/Bioinf/data/lab_bahlo/users/gerring.z/twas/weights//PEC.BRAIN.RNASEQ.RSID/ENSG00000231121.wgt.RDat	RP1-34H18.1	12	77718421	77966055	0.02679	rs12369454	-3.37	rs7298946	8.38e-04	4.59	1.331	2062	13	enet	0.0069	0.0015	0.735139	0.462255	0.531	0.462	0.003	0.003	0.001	ENSG00000231121	0.957919	1
PEC.BRAIN.RNASEQ.RSID	/stornext/Bioinf/data/lab_bahlo/users/gerring.z/twas/weights//PEC.BRAIN.RNASEQ.RSID/ENSG00000272121.wgt.RDat	RP4-555D20.4	3	44039573	44040641	0.03041	rs73829628	-3.12	rs2302351	2.16e-02	5.76	-0.7350	1106	1	top1	0.022	4.9e-08	-0.735	0.462339	0.006	0.985	0	0.007	0.001	ENSG00000272121	0.957919	1
PEC.BRAIN.RNASEQ.RSID	/stornext/Bioinf/data/lab_bahlo/users/gerring.z/twas/weights//PEC.BRAIN.RNASEQ.RSID/ENSG00000251669.wgt.RDat	FAM86EP	4	3943487	3957146	0.03725	rs79978104	2.80	rs6850439	6.19e-03	4.64	0.735	1321	1	top1	0.0062	0.0024	0.735	0.462339	0.616	0.381	0.002	0.001	0.001	ENSG00000251669	0.957919	1
PEC.BRAIN.RNASEQ.RSID	/stornext/Bioinf/data/lab_bahlo/users/gerring.z/twas/weights//PEC.BRAIN.RNASEQ.RSID/ENSG00000059769.wgt.RDat	DNAJC25	9	114393632	114432508	0.0458	rs700146	2.84	rs2208699	3.01e-02	6.50	0.7350	1782	1	top1	0.03	1.3e-10	0.735	0.46234	0	0.994	0	0.004	0.001	ENSG00000059769	0.957919	1
PEC.BRAIN.RNASEQ.RSID	/stornext/Bioinf/data/lab_bahlo/users/gerring.z/twas/weights//PEC.BRAIN.RNASEQ.RSID/ENSG00000139263.wgt.RDat	LRIG3	12	59265931	59314303	0.04672	rs1500034	2.73	rs141646889	2.75e-02	-5.04	0.989	1639	1639	bslmm	0.035	5e-12	0.734902	0.462399	0.073	0.922	0	0.003	0.002	ENSG00000139263	0.957919	1
PEC.BRAIN.RNASEQ.RSID	/stornext/Bioinf/data/lab_bahlo/users/gerring.z/twas/weights//PEC.BRAIN.RNASEQ.RSID/ENSG00000198276.wgt.RDat	UCKL1	20	62571186	62587769	0.06122	rs112171034	3.37	rs817382	1.26e-02	5.48	0.360	1413	1413	bslmm	0.019	4.1e-07	-0.73468	0.462533	0.002	0.991	0	0.006	0.002	ENSG00000198276	0.957919	1
PEC.BRAIN.RNASEQ.RSID	/stornext/Bioinf/data/lab_bahlo/users/gerring.z/twas/weights//PEC.BRAIN.RNASEQ.RSID/ENSG00000100605.wgt.RDat	ITPK1	14	93403259	93582665	0.07111	rs114797792	2.87	rs4905030	1.77e-02	-5.63	0.4540	1887	1887	bslmm	0.029	3.7e-10	-0.73415	0.462859	0.003	0.991	0	0.004	0.002	ENSG00000100605	0.957919	1
PEC.BRAIN.RNASEQ.RSID	/stornext/Bioinf/data/lab_bahlo/users/gerring.z/twas/weights//PEC.BRAIN.RNASEQ.RSID/ENSG00000213713.wgt.RDat	PIGCP1	11	33097112	33098006	0.06996	rs80274406	2.65	rs2273552	4.87e-02	9.07	-0.8790	1547	7	lasso	0.074	3.3e-24	-0.73407	0.462904	0	0.995	0	0.003	0.002	ENSG00000213713	0.957919	1
PEC.BRAIN.RNASEQ.RSID	/stornext/Bioinf/data/lab_bahlo/users/gerring.z/twas/weights//PEC.BRAIN.RNASEQ.RSID/ENSG00000053524.wgt.RDat	MCF2L2	3	182895831	183146566	0.10152	rs140596370	-3.26	rs9846745	8.09e-02	-9.73	-0.7340	1704	1	top1	0.081	3.2e-26	0.734	0.462949	0	0.99	0	0.008	0.001	ENSG00000053524	0.957919	1
PEC.BRAIN.RNASEQ.RSID	/stornext/Bioinf/data/lab_bahlo/users/gerring.z/twas/weights//PEC.BRAIN.RNASEQ.RSID/ENSG00000272076.wgt.RDat	AC090186.1	8	52722670	52723241	0.01544	rs4577950	3.56	rs28719126	7.07e-04	3.02	-0.734	1706	1	top1	0.00071	0.16	-0.734	0.46295	0.96	0.031	0.009	0	0	ENSG00000272076	0.957919	1
PEC.BRAIN.RNASEQ.RSID	/stornext/Bioinf/data/lab_bahlo/users/gerring.z/twas/weights//PEC.BRAIN.RNASEQ.RSID/ENSG00000269925.wgt.RDat	RP3-467L1.6	1	7836443	7836835	0.04736	rs3121220	2.98	rs11121024	1.31e-02	-5.00	0.73400	1439	1	top1	0.013	1.9e-05	-0.734	0.463	0.238	0.757	0.001	0.003	0.001	ENSG00000269925	0.957919	1
PEC.BRAIN.RNASEQ.RSID	/stornext/Bioinf/data/lab_bahlo/users/gerring.z/twas/weights//PEC.BRAIN.RNASEQ.RSID/ENSG00000162482.wgt.RDat	AKR7A3	1	19609052	19615744	0.19754	rs150049877	3.10	rs2235795	2.54e-02	-6.79	-0.59200	1797	5	lasso	0.058	3e-19	0.73357	0.463	0	0.994	0	0.005	0.001	ENSG00000162482	0.957919	1
PEC.BRAIN.RNASEQ.RSID	/stornext/Bioinf/data/lab_bahlo/users/gerring.z/twas/weights//PEC.BRAIN.RNASEQ.RSID/ENSG00000158825.wgt.RDat	CDA	1	20915441	20945401	0.0957	rs900037	3.11	rs12031743	5.96e-02	9.38	-0.16600	1329	11	enet	0.069	2e-22	-0.734169	0.463	0	0.995	0	0.004	0.001	ENSG00000158825	0.957919	1
PEC.BRAIN.RNASEQ.RSID	/stornext/Bioinf/data/lab_bahlo/users/gerring.z/twas/weights//PEC.BRAIN.RNASEQ.RSID/ENSG00000119929.wgt.RDat	CUTC	10	101462315	101515891	0.05584	rs11190136	-3.04	rs2804417	1.15e-02	5.64	-0.06600	1422	4	lasso	0.022	4.3e-08	-0.733224	0.463	0.003	0.992	0	0.003	0.002	ENSG00000119929	0.957919	1
PEC.BRAIN.RNASEQ.RSID	/stornext/Bioinf/data/lab_bahlo/users/gerring.z/twas/weights//PEC.BRAIN.RNASEQ.RSID/ENSG00000267370.wgt.RDat	CTD-2623N2.3	19	9866828	9867539	0.24833	rs8108105	3.93	rs10405568	7.44e-02	-10.39	-0.70600	1605	1605	bslmm	0.13	1.2e-41	0.73319	0.463	0	0.993	0	0.006	0.001	ENSG00000267370	0.957919	1
PEC.BRAIN.RNASEQ.RSID	/stornext/Bioinf/data/lab_bahlo/users/gerring.z/twas/weights//PEC.BRAIN.RNASEQ.RSID/ENSG00000230510.wgt.RDat	PPP5D1	19	46984053	47104457	0.10081	rs10420170	4.01	rs149720430	2.59e-02	-6.68	-1.55800	1806	34	enet	0.045	5.6e-15	0.73406	0.463	0	0.983	0	0.014	0.003	ENSG00000230510	0.957919	1
PEC.BRAIN.RNASEQ.RSID	/stornext/Bioinf/data/lab_bahlo/users/gerring.z/twas/weights//PEC.BRAIN.RNASEQ.RSID/ENSG00000100014.wgt.RDat	SPECC1L	22	24666786	24813708	0.20772	rs11705552	-3.65	rs62233084	1.05e-01	11.58	-0.091	1392	43	enet	0.16	1.4e-50	-0.73454	0.463	0	0.992	0	0.007	0.001	ENSG00000100014	0.957919	1
PEC.BRAIN.RNASEQ.RSID	/stornext/Bioinf/data/lab_bahlo/users/gerring.z/twas/weights//PEC.BRAIN.RNASEQ.RSID/ENSG00000148248.wgt.RDat	SURF4	9	136228325	136242970	0.08	rs77469936	-2.95	rs28617580	3.82e-02	-8.14	0.2780	1515	7	lasso	0.053	1.4e-17	0.73373	0.46311	0	0.995	0	0.004	0.001	ENSG00000148248	0.957919	1
PEC.BRAIN.RNASEQ.RSID	/stornext/Bioinf/data/lab_bahlo/users/gerring.z/twas/weights//PEC.BRAIN.RNASEQ.RSID/ENSG00000236841.wgt.RDat	AC007750.5	2	163016272	163029426	0.36688	rs62189017	-3.29	rs73973016	1.15e-01	-12.42	0.6110	923	40	enet	0.16	1.6e-52	-0.733474	0.463269	0	0.989	0	0.01	0.001	ENSG00000236841	0.957919	1
PEC.BRAIN.RNASEQ.RSID	/stornext/Bioinf/data/lab_bahlo/users/gerring.z/twas/weights//PEC.BRAIN.RNASEQ.RSID/ENSG00000255769.wgt.RDat	RP11-152F13.3	15	82765134	82798350	0.4267	rs783543	2.63	rs28522807	1.61e-01	14.04	1.6810	537	73	enet	0.37	7.3e-137	0.73345	0.463285	0	0.994	0	0.001	0.004	ENSG00000255769	0.957919	1
PEC.BRAIN.RNASEQ.RSID	/stornext/Bioinf/data/lab_bahlo/users/gerring.z/twas/weights//PEC.BRAIN.RNASEQ.RSID/ENSG00000137225.wgt.RDat	CAPN11	6	44126548	44152139	0.16416	rs7741844	3.53	rs4711770	1.18e-01	-12.60	-1.1640	1340	6	lasso	0.13	9.7e-41	0.733	0.463294	0	0.991	0	0.007	0.002	ENSG00000137225	0.957919	1
PEC.BRAIN.RNASEQ.RSID	/stornext/Bioinf/data/lab_bahlo/users/gerring.z/twas/weights//PEC.BRAIN.RNASEQ.RSID/ENSG00000254101.wgt.RDat	RP11-30J20.1	8	137543041	137997178	0.04952	rs117701512	-2.90	rs150143369	4.43e-04	-4.15	-1.060	2408	2408	bslmm	0.012	3.8e-05	0.73341	0.46331	0.487	0.507	0.002	0.003	0.001	ENSG00000254101	0.957919	1
PEC.BRAIN.RNASEQ.RSID	/stornext/Bioinf/data/lab_bahlo/users/gerring.z/twas/weights//PEC.BRAIN.RNASEQ.RSID/ENSG00000128590.wgt.RDat	DNAJB9	7	108210012	108215294	0.04009	rs138661147	3.68	rs40921	2.81e-02	6.24	-0.164	1430	3	lasso	0.03	1.9e-10	-0.73338	0.46332	0	0.994	0	0.004	0.001	ENSG00000128590	0.957919	1
PEC.BRAIN.RNASEQ.RSID	/stornext/Bioinf/data/lab_bahlo/users/gerring.z/twas/weights//PEC.BRAIN.RNASEQ.RSID/ENSG00000243477.wgt.RDat	NAT6	3	50333833	50336852	0.06911	rs113014003	2.90	rs56048629	3.19e-02	6.71	0.3830	736	736	bslmm	0.034	6.8e-12	0.73322	0.463424	0	0.997	0	0.001	0.001	ENSG00000243477	0.957919	1
PEC.BRAIN.RNASEQ.RSID	/stornext/Bioinf/data/lab_bahlo/users/gerring.z/twas/weights//PEC.BRAIN.RNASEQ.RSID/ENSG00000113845.wgt.RDat	TIMMDC1	3	119217379	119243937	0.17959	rs67809845	-2.94	rs75603852	4.20e-02	-7.65	-2.5510	1445	1445	bslmm	0.06	8.1e-20	0.73307	0.463518	0	0.972	0	0.003	0.025	ENSG00000113845	0.957919	1
PEC.BRAIN.RNASEQ.RSID	/stornext/Bioinf/data/lab_bahlo/users/gerring.z/twas/weights//PEC.BRAIN.RNASEQ.RSID/ENSG00000057593.wgt.RDat	F7	13	113760105	113774995	0.2799	rs541292460	3.29	rs2774033	1.36e-01	-13.65	0.8410	1507	5	lasso	0.14	1.8e-45	-0.73281	0.46367	0	0.99	0	0.008	0.001	ENSG00000057593	0.957919	1
PEC.BRAIN.RNASEQ.RSID	/stornext/Bioinf/data/lab_bahlo/users/gerring.z/twas/weights//PEC.BRAIN.RNASEQ.RSID/ENSG00000030066.wgt.RDat	NUP160	11	47799639	47870107	0.01301	rs186001414	-3.73	rs7122770	-5.10e-04	2.89	-0.4510	1187	1187	bslmm	0.00051	0.2	-0.73266	0.463767	0.923	0.073	0.004	0	0	ENSG00000030066	0.957919	1
PEC.BRAIN.RNASEQ.RSID	/stornext/Bioinf/data/lab_bahlo/users/gerring.z/twas/weights//PEC.BRAIN.RNASEQ.RSID/ENSG00000188738.wgt.RDat	FSIP2	2	186603355	186698017	0.07033	rs137930451	-3.01	rs6716739	3.04e-02	6.81	-0.7970	1701	1701	bslmm	0.034	9.6e-12	-0.732601	0.463802	0	0.996	0	0.003	0.001	ENSG00000188738	0.957919	1
PEC.BRAIN.RNASEQ.RSID	/stornext/Bioinf/data/lab_bahlo/users/gerring.z/twas/weights//PEC.BRAIN.RNASEQ.RSID/ENSG00000232044.wgt.RDat	AC073479.1	2	6072819	6141407	0.06081	rs183345062	-3.14	rs10184973	1.42e-02	-5.06	-2.1750	1799	15	enet	0.023	2.4e-08	-0.732301	0.463985	0.089	0.897	0	0.003	0.01	ENSG00000232044	0.957919	1
PEC.BRAIN.RNASEQ.RSID	/stornext/Bioinf/data/lab_bahlo/users/gerring.z/twas/weights//PEC.BRAIN.RNASEQ.RSID/ENSG00000140876.wgt.RDat	NUDT7	16	77756411	77776157	0.41803	rs146296740	-3.05	rs12930723	8.87e-02	-11.03	-0.00441	2478	61	enet	0.22	8.2e-75	-0.73248	0.464	0	0.994	0	0.005	0.001	ENSG00000140876	0.957919	1
PEC.BRAIN.RNASEQ.RSID	/stornext/Bioinf/data/lab_bahlo/users/gerring.z/twas/weights//PEC.BRAIN.RNASEQ.RSID/ENSG00000100038.wgt.RDat	TOP3B	22	22311397	22337213	0.13681	rs116927449	-3.53	rs9607413	9.79e-02	-11.76	0.615	1532	1532	bslmm	0.12	9.5e-39	-0.73218	0.464	0	0.993	0	0.005	0.001	ENSG00000100038	0.957919	1
PEC.BRAIN.RNASEQ.RSID	/stornext/Bioinf/data/lab_bahlo/users/gerring.z/twas/weights//PEC.BRAIN.RNASEQ.RSID/ENSG00000100243.wgt.RDat	CYB5R3	22	43013846	43045574	0.05862	rs2038061	3.46	rs138929129	-6.92e-04	-3.70	1.285	1702	1702	blup	0.0052	0.0051	-0.73172	0.464	0.8	0.186	0.011	0.003	0.001	ENSG00000100243	0.957919	1
PEC.BRAIN.RNASEQ.RSID	/stornext/Bioinf/data/lab_bahlo/users/gerring.z/twas/weights//PEC.BRAIN.RNASEQ.RSID/ENSG00000257556.wgt.RDat	RP11-44N21.1	14	105559946	105565341	0.01957	rs2239285	-3.40	rs6576074	4.81e-03	-4.54	0.7320	1158	1	top1	0.0048	0.0067	-0.732	0.464169	0.712	0.284	0.003	0.001	0	ENSG00000257556	0.957919	1
PEC.BRAIN.RNASEQ.RSID	/stornext/Bioinf/data/lab_bahlo/users/gerring.z/twas/weights//PEC.BRAIN.RNASEQ.RSID/ENSG00000272087.wgt.RDat	RP11-379F4.7	3	158410909	158411557	0.02411	rs10804785	3.26	rs6441224	2.97e-02	-6.47	-0.7320	1575	1	top1	0.03	1.7e-10	0.732	0.464169	0	0.992	0	0.007	0.001	ENSG00000272087	0.957919	1
PEC.BRAIN.RNASEQ.RSID	/stornext/Bioinf/data/lab_bahlo/users/gerring.z/twas/weights//PEC.BRAIN.RNASEQ.RSID/ENSG00000113643.wgt.RDat	RARS	5	167913450	167946304	0.15552	rs2432644	-2.727	rs2432643	8.90e-02	10.96	0.7320	1361	1	top1	0.089	9e-29	0.732	0.464169	0	0.996	0	0.003	0.001	ENSG00000113643	0.957919	1
PEC.BRAIN.RNASEQ.RSID	/stornext/Bioinf/data/lab_bahlo/users/gerring.z/twas/weights//PEC.BRAIN.RNASEQ.RSID/ENSG00000165030.wgt.RDat	NFIL3	9	94171327	94186144	0.0935	rs144797962	3.87	rs71494452	7.67e-02	10.22	-0.7320	1742	1	top1	0.077	6.5e-25	-0.732	0.46417	0	0.993	0	0.006	0.001	ENSG00000165030	0.957919	1
PEC.BRAIN.RNASEQ.RSID	/stornext/Bioinf/data/lab_bahlo/users/gerring.z/twas/weights//PEC.BRAIN.RNASEQ.RSID/ENSG00000272659.wgt.RDat	AP000295.10	21	34681796	34682486	0.05272	rs9631187	-2.98	rs9984454	0.00506	4.67	-0.218	1070	1070	blup	0.014	9.5e-06	-0.7319	0.464229	0.243	0.752	0.001	0.003	0.001	ENSG00000272659	0.957919	1
PEC.BRAIN.RNASEQ.RSID	/stornext/Bioinf/data/lab_bahlo/users/gerring.z/twas/weights//PEC.BRAIN.RNASEQ.RSID/ENSG00000127081.wgt.RDat	ZNF484	9	95607874	95640304	0.2407	rs193263517	2.61	rs7873954	1.79e-01	-15.51	-0.6650	1625	47	enet	0.2	6.4e-66	0.73188	0.46424	0	0.995	0	0.004	0.001	ENSG00000127081	0.957919	1
PEC.BRAIN.RNASEQ.RSID	/stornext/Bioinf/data/lab_bahlo/users/gerring.z/twas/weights//PEC.BRAIN.RNASEQ.RSID/ENSG00000177483.wgt.RDat	RBM44	2	238707032	238751451	0.25717	rs75215977	2.76	rs60023357	1.43e-01	13.87	-0.6980	1974	9	lasso	0.18	3.5e-60	-0.731596	0.464415	0	0.995	0	0.004	0.001	ENSG00000177483	0.957919	1
PEC.BRAIN.RNASEQ.RSID	/stornext/Bioinf/data/lab_bahlo/users/gerring.z/twas/weights//PEC.BRAIN.RNASEQ.RSID/ENSG00000157150.wgt.RDat	TIMP4	3	12194551	12200851	0.114	rs11128572	-2.99	rs308973	5.16e-02	8.72	-0.4090	1462	1462	bslmm	0.075	2.6e-24	0.73141	0.464526	0	0.994	0	0.005	0.001	ENSG00000157150	0.957919	1
PEC.BRAIN.RNASEQ.RSID	/stornext/Bioinf/data/lab_bahlo/users/gerring.z/twas/weights//PEC.BRAIN.RNASEQ.RSID/ENSG00000166855.wgt.RDat	CLPX	15	65440557	65477680	0.01858	rs936858	-2.87	rs148907357	-7.54e-04	-3.66	-0.5860	1260	1260	bslmm	9.5e-05	0.29	0.73119	0.464662	0.844	0.153	0.003	0	0	ENSG00000166855	0.957919	1
PEC.BRAIN.RNASEQ.RSID	/stornext/Bioinf/data/lab_bahlo/users/gerring.z/twas/weights//PEC.BRAIN.RNASEQ.RSID/ENSG00000032389.wgt.RDat	TSSC1	2	3192696	3381653	0.02931	rs115384567	3.88	rs34065376	3.69e-03	-4.85	0.7310	2099	1	top1	0.0037	0.015	-0.731	0.464779	0.382	0.605	0.005	0.008	0.001	ENSG00000032389	0.957919	1
PEC.BRAIN.RNASEQ.RSID	/stornext/Bioinf/data/lab_bahlo/users/gerring.z/twas/weights//PEC.BRAIN.RNASEQ.RSID/ENSG00000263826.wgt.RDat	RP11-573D15.9	3	186499569	186501968	0.05323	rs62290698	-3.50	rs266750	3.35e-02	-7.09	-0.7310	1363	1	top1	0.033	1.3e-11	0.731	0.464779	0	0.994	0	0.004	0.001	ENSG00000263826	0.957919	1
PEC.BRAIN.RNASEQ.RSID	/stornext/Bioinf/data/lab_bahlo/users/gerring.z/twas/weights//PEC.BRAIN.RNASEQ.RSID/ENSG00000239002.wgt.RDat	SCARNA10	12	6619388	6619717	0.08056	rs55944427	-3.84	rs7316558	3.97e-02	-7.84	0.378	1046	1046	bslmm	0.043	1.9e-14	-0.730777	0.464915	0	0.993	0	0.006	0.001	ENSG00000239002	0.957919	1
PEC.BRAIN.RNASEQ.RSID	/stornext/Bioinf/data/lab_bahlo/users/gerring.z/twas/weights//PEC.BRAIN.RNASEQ.RSID/ENSG00000233542.wgt.RDat	RP11-547D24.1	1	1944652	1946969	0.04807	rs9442615	-3.68	rs4648820	1.32e-03	-3.46	0.09500	907	25	enet	0.0075	0.00095	0.731147	0.465	0.929	0.061	0.009	0.001	0	ENSG00000233542	0.957919	1
PEC.BRAIN.RNASEQ.RSID	/stornext/Bioinf/data/lab_bahlo/users/gerring.z/twas/weights//PEC.BRAIN.RNASEQ.RSID/ENSG00000197965.wgt.RDat	MPZL1	1	167690429	167761156	0.18964	rs35359174	2.58	rs36095147	6.01e-02	10.02	0.45700	1287	31	enet	0.11	4.6e-37	0.730828	0.465	0	0.996	0	0.002	0.001	ENSG00000197965	0.957919	1
PEC.BRAIN.RNASEQ.RSID	/stornext/Bioinf/data/lab_bahlo/users/gerring.z/twas/weights//PEC.BRAIN.RNASEQ.RSID/ENSG00000271335.wgt.RDat	RP11-324I22.4	10	35603480	35625329	0.19188	rs74797399	-2.59	rs4934547	2.07e-01	16.77	0.83700	1110	3	lasso	0.21	2e-71	0.731198	0.465	0	0.997	0	0.002	0.001	ENSG00000271335	0.957919	1
PEC.BRAIN.RNASEQ.RSID	/stornext/Bioinf/data/lab_bahlo/users/gerring.z/twas/weights//PEC.BRAIN.RNASEQ.RSID/ENSG00000148680.wgt.RDat	HTR7	10	92500578	92617671	0.03349	rs187585836	-3.64	rs140697300	-4.43e-05	-3.42	0.40000	1712	18	enet	0.0085	0.00047	0.731349	0.465	0.851	0.144	0.004	0.001	0	ENSG00000148680	0.957919	1
PEC.BRAIN.RNASEQ.RSID	/stornext/Bioinf/data/lab_bahlo/users/gerring.z/twas/weights//PEC.BRAIN.RNASEQ.RSID/ENSG00000173812.wgt.RDat	EIF1	17	39845137	39848920	0.02181	rs1378495	-2.76	rs7223677	1.24e-03	-3.98	0.150	1068	5	enet	0.0027	0.033	-0.73048	0.465	0.888	0.11	0.002	0	0	ENSG00000173812	0.957919	1
PEC.BRAIN.RNASEQ.RSID	/stornext/Bioinf/data/lab_bahlo/users/gerring.z/twas/weights//PEC.BRAIN.RNASEQ.RSID/ENSG00000267436.wgt.RDat	AC005786.7	19	3544197	3557567	0.06247	rs56151501	3.69	rs740681	1.44e-02	-5.56	0.75900	1436	1436	bslmm	0.022	4.1e-08	-0.73105	0.465	0.003	0.99	0	0.006	0.001	ENSG00000267436	0.957919	1
PEC.BRAIN.RNASEQ.RSID	/stornext/Bioinf/data/lab_bahlo/users/gerring.z/twas/weights//PEC.BRAIN.RNASEQ.RSID/ENSG00000100181.wgt.RDat	TPTEP1	22	17082777	17179632	0.04217	rs55910342	-2.82	rs5993992	7.25e-03	3.92	-1.665	700	700	bslmm	0.014	7.4e-06	0.73066	0.465	0.91	0.089	0.001	0	0	ENSG00000100181	0.957919	1
PEC.BRAIN.RNASEQ.RSID	/stornext/Bioinf/data/lab_bahlo/users/gerring.z/twas/weights//PEC.BRAIN.RNASEQ.RSID/ENSG00000168237.wgt.RDat	GLYCTK	3	52321105	52329272	0.04516	rs13062911	2.86	rs7629072	2.65e-02	6.24	-0.5770	715	2	lasso	0.028	4.4e-10	-0.73036	0.465171	0	0.997	0	0.002	0.001	ENSG00000168237	0.957919	1
PEC.BRAIN.RNASEQ.RSID	/stornext/Bioinf/data/lab_bahlo/users/gerring.z/twas/weights//PEC.BRAIN.RNASEQ.RSID/ENSG00000069956.wgt.RDat	MAPK6	15	52244303	52358462	0.15201	rs1724591	-2.49	rs2414128	2.02e-02	-6.04	0.9400	1425	10	lasso	0.049	1.9e-16	-0.73027	0.465226	0	0.996	0	0.002	0.001	ENSG00000069956	0.957919	1
PEC.BRAIN.RNASEQ.RSID	/stornext/Bioinf/data/lab_bahlo/users/gerring.z/twas/weights//PEC.BRAIN.RNASEQ.RSID/ENSG00000231969.wgt.RDat	AC144449.1	2	150443710	150704747	0.03601	rs4597552	3.66	rs11692296	3.24e-03	4.52	0.4820	1663	1663	bslmm	0.011	7e-05	0.730223	0.465254	0.485	0.507	0.003	0.004	0.001	ENSG00000231969	0.957919	1
PEC.BRAIN.RNASEQ.RSID	/stornext/Bioinf/data/lab_bahlo/users/gerring.z/twas/weights//PEC.BRAIN.RNASEQ.RSID/ENSG00000101638.wgt.RDat	ST8SIA5	18	44259081	44339220	0.039	rs11872859	-3.12	rs16940043	1.04e-02	-5.17	-1.093	1438	1438	bslmm	0.027	1.4e-09	0.73012	0.465319	0.062	0.932	0	0.005	0.002	ENSG00000101638	0.957919	1
PEC.BRAIN.RNASEQ.RSID	/stornext/Bioinf/data/lab_bahlo/users/gerring.z/twas/weights//PEC.BRAIN.RNASEQ.RSID/ENSG00000172572.wgt.RDat	PDE3A	12	20522179	20837315	0.26484	rs7303701	-3.71	rs74908324	8.84e-02	10.93	0.762	2437	47	enet	0.14	5.9e-44	0.73005	0.46536	0	0.982	0	0.016	0.001	ENSG00000172572	0.957919	1
PEC.BRAIN.RNASEQ.RSID	/stornext/Bioinf/data/lab_bahlo/users/gerring.z/twas/weights//PEC.BRAIN.RNASEQ.RSID/ENSG00000125375.wgt.RDat	ATP5S	14	50779044	50802276	0.13306	rs4901048	-3.04	rs2355896	1.19e-01	12.63	0.7300	1248	1	top1	0.12	2.2e-38	0.73	0.46539	0	0.994	0	0.005	0.001	ENSG00000125375	0.957919	1
PEC.BRAIN.RNASEQ.RSID	/stornext/Bioinf/data/lab_bahlo/users/gerring.z/twas/weights//PEC.BRAIN.RNASEQ.RSID/ENSG00000196290.wgt.RDat	NIF3L1	2	201754050	201768655	0.13918	rs35727668	-3.28	rs10172647	4.45e-02	-7.85	0.7600	974	5	lasso	0.047	1.2e-15	-0.729958	0.465416	0	0.994	0	0.005	0.001	ENSG00000196290	0.957919	1
PEC.BRAIN.RNASEQ.RSID	/stornext/Bioinf/data/lab_bahlo/users/gerring.z/twas/weights//PEC.BRAIN.RNASEQ.RSID/ENSG00000247271.wgt.RDat	ZBED5-AS1	11	10879806	10928349	0.25667	rs2062839	3.64	rs1554520	1.81e-01	15.85	0.6300	1792	16	enet	0.2	7.5e-65	0.72988	0.465463	0	0.992	0	0.007	0.001	ENSG00000247271	0.957919	1
PEC.BRAIN.RNASEQ.RSID	/stornext/Bioinf/data/lab_bahlo/users/gerring.z/twas/weights//PEC.BRAIN.RNASEQ.RSID/ENSG00000243701.wgt.RDat	LINC00883	3	106959539	107045811	0.39596	rs79404234	-2.77	rs1283103	1.66e-01	-14.23	-0.5840	1338	21	enet	0.23	6.6e-76	0.72953	0.465679	0	0.995	0	0.003	0.002	ENSG00000243701	0.957919	1
PEC.BRAIN.RNASEQ.RSID	/stornext/Bioinf/data/lab_bahlo/users/gerring.z/twas/weights//PEC.BRAIN.RNASEQ.RSID/ENSG00000122644.wgt.RDat	ARL4A	7	12726481	12730559	0.28528	rs1435543	-3.47	rs74418046	7.29e-02	-10.13	1.026	2377	58	enet	0.12	3e-40	-0.72937	0.46578	0	0.988	0	0.01	0.002	ENSG00000122644	0.957919	1
PEC.BRAIN.RNASEQ.RSID	/stornext/Bioinf/data/lab_bahlo/users/gerring.z/twas/weights//PEC.BRAIN.RNASEQ.RSID/ENSG00000235169.wgt.RDat	SMIM1	1	3689352	3692546	0.02764	rs181858358	2.75	rs10797412	2.91e-03	4.00	0.85200	1628	1628	bslmm	0.0045	0.0087	0.729371	0.466	0.74	0.256	0.002	0.001	0	ENSG00000235169	0.957919	1
PEC.BRAIN.RNASEQ.RSID	/stornext/Bioinf/data/lab_bahlo/users/gerring.z/twas/weights//PEC.BRAIN.RNASEQ.RSID/ENSG00000273274.wgt.RDat	ZBTB8B	1	32930670	32962287	0.03283	rs113100814	-3.18	rs6673567	5.70e-03	4.40	-0.07200	738	738	bslmm	0.0061	0.0026	0.728964	0.466	0.362	0.636	0.001	0.001	0.001	ENSG00000273274	0.957919	1
PEC.BRAIN.RNASEQ.RSID	/stornext/Bioinf/data/lab_bahlo/users/gerring.z/twas/weights//PEC.BRAIN.RNASEQ.RSID/ENSG00000174574.wgt.RDat	AKIRIN1	1	39456895	39471731	0.12917	rs11211143	-2.99	rs4310436	7.25e-02	10.32	0.32800	1237	10	lasso	0.095	9.2e-31	0.728682	0.466	0	0.996	0	0.003	0.001	ENSG00000174574	0.957919	1
PEC.BRAIN.RNASEQ.RSID	/stornext/Bioinf/data/lab_bahlo/users/gerring.z/twas/weights//PEC.BRAIN.RNASEQ.RSID/ENSG00000230849.wgt.RDat	GOT2P2	1	173110239	173111489	0.08278	rs12569158	3.23	rs1234300	4.66e-02	-8.00	0.77100	1013	9	enet	0.05	8.9e-17	-0.728428	0.466	0	0.995	0	0.004	0.001	ENSG00000230849	0.957919	1
PEC.BRAIN.RNASEQ.RSID	/stornext/Bioinf/data/lab_bahlo/users/gerring.z/twas/weights//PEC.BRAIN.RNASEQ.RSID/ENSG00000237296.wgt.RDat	SMG1P1	16	22448329	22503541	0.03785	rs115721564	-2.75	rs146930702	4.09e-03	-5.64	-0.07100	599	6	lasso	0.015	5.3e-06	-0.7294	0.466	0.01	0.987	0	0.001	0.001	ENSG00000237296	0.957919	1
PEC.BRAIN.RNASEQ.RSID	/stornext/Bioinf/data/lab_bahlo/users/gerring.z/twas/weights//PEC.BRAIN.RNASEQ.RSID/ENSG00000170222.wgt.RDat	ADPRM	17	10600911	10614550	0.0306	rs4791428	3.03	rs202307	2.67e-02	-6.17	-0.729	1388	1	top1	0.027	1.4e-09	0.729	0.466	0.001	0.995	0	0.003	0.001	ENSG00000170222	0.957919	1
PEC.BRAIN.RNASEQ.RSID	/stornext/Bioinf/data/lab_bahlo/users/gerring.z/twas/weights//PEC.BRAIN.RNASEQ.RSID/ENSG00000136045.wgt.RDat	PWP1	12	108079509	108106944	0.03097	rs7980711	-3.31	rs7980305	1.79e-02	-5.10	-0.729	1488	1	top1	0.018	6.4e-07	0.729	0.466002	0.154	0.834	0.002	0.009	0.001	ENSG00000136045	0.957919	1
PEC.BRAIN.RNASEQ.RSID	/stornext/Bioinf/data/lab_bahlo/users/gerring.z/twas/weights//PEC.BRAIN.RNASEQ.RSID/ENSG00000128965.wgt.RDat	CHAC1	15	41245160	41248710	0.01061	rs28413779	2.69	rs28575174	1.08e-02	-4.44	-0.7290	1207	1	top1	0.011	8.9e-05	0.729	0.466002	0.781	0.216	0.002	0.001	0	ENSG00000128965	0.957919	1
PEC.BRAIN.RNASEQ.RSID	/stornext/Bioinf/data/lab_bahlo/users/gerring.z/twas/weights//PEC.BRAIN.RNASEQ.RSID/ENSG00000161048.wgt.RDat	NAPEPLD	7	102740223	102790007	0.12069	rs62481579	3.44	rs113711425	4.43e-02	-8.18	0.180	1153	1153	bslmm	0.071	5.1e-23	-0.72878	0.46614	0	0.995	0	0.004	0.001	ENSG00000161048	0.958067	1
PEC.BRAIN.RNASEQ.RSID	/stornext/Bioinf/data/lab_bahlo/users/gerring.z/twas/weights//PEC.BRAIN.RNASEQ.RSID/ENSG00000256972.wgt.RDat	AP000462.3	11	115204296	115210981	0.01486	rs17304149	3.13	rs188097563	-7.57e-04	-3.71	-1.9650	1070	1070	blup	0.0016	0.076	-0.7281	0.466553	0.898	0.098	0.003	0	0	ENSG00000256972	0.958343	1
PEC.BRAIN.RNASEQ.RSID	/stornext/Bioinf/data/lab_bahlo/users/gerring.z/twas/weights//PEC.BRAIN.RNASEQ.RSID/ENSG00000115942.wgt.RDat	ORC2	2	201773696	201828403	0.03231	rs35727668	-3.28	rs67295711	1.60e-02	-5.21	0.7280	1027	1	top1	0.016	2.4e-06	-0.728	0.466614	0.098	0.897	0	0.004	0.001	ENSG00000115942	0.958343	1
PEC.BRAIN.RNASEQ.RSID	/stornext/Bioinf/data/lab_bahlo/users/gerring.z/twas/weights//PEC.BRAIN.RNASEQ.RSID/ENSG00000248483.wgt.RDat	POU5F2	5	93070508	93077343	0.01289	rs62367166	2.813	rs10064158	1.87e-04	-2.94	0.7950	552	552	blup	0.0027	0.032	-0.727785	0.466745	0.93	0.068	0.001	0	0	ENSG00000248483	0.958343	1
PEC.BRAIN.RNASEQ.RSID	/stornext/Bioinf/data/lab_bahlo/users/gerring.z/twas/weights//PEC.BRAIN.RNASEQ.RSID/ENSG00000011275.wgt.RDat	RNF216	7	5659678	5821370	0.1169	rs4720623	-4.30	rs13246406	4.82e-02	8.73	0.278	2321	8	lasso	0.074	3.7e-24	0.7277	0.4668	0	0.968	0	0.031	0.001	ENSG00000011275	0.958343	1
PEC.BRAIN.RNASEQ.RSID	/stornext/Bioinf/data/lab_bahlo/users/gerring.z/twas/weights//PEC.BRAIN.RNASEQ.RSID/ENSG00000270605.wgt.RDat	RP5-1092A3.4	1	28566020	28567964	0.3809	rs11247712	3.15	rs492554	4.17e-01	-23.80	-0.68500	1156	13	lasso	0.45	2.9e-174	0.726841	0.467	0	0.995	0	0.004	0.001	ENSG00000270605	0.958343	1
PEC.BRAIN.RNASEQ.RSID	/stornext/Bioinf/data/lab_bahlo/users/gerring.z/twas/weights//PEC.BRAIN.RNASEQ.RSID/ENSG00000158966.wgt.RDat	CACHD1	1	64936428	65158741	0.22751	rs1324355	3.32	rs305577	5.00e-02	-8.77	0.51600	1434	17	enet	0.097	2.2e-31	-0.726954	0.467	0	0.995	0	0.004	0.001	ENSG00000158966	0.958343	1
PEC.BRAIN.RNASEQ.RSID	/stornext/Bioinf/data/lab_bahlo/users/gerring.z/twas/weights//PEC.BRAIN.RNASEQ.RSID/ENSG00000143409.wgt.RDat	FAM63A	1	150969025	150980851	0.12096	rs12724282	-2.44	rs138520356	7.01e-02	-6.20	-0.72700	966	1	top1	0.07	7.8e-23	0.727	0.467	0	0.997	0	0.001	0.001	ENSG00000143409	0.958343	1
PEC.BRAIN.RNASEQ.RSID	/stornext/Bioinf/data/lab_bahlo/users/gerring.z/twas/weights//PEC.BRAIN.RNASEQ.RSID/ENSG00000267283.wgt.RDat	AC005306.3	19	1989400	1990369	0.04193	rs3815308	2.77	rs62129498	1.95e-02	5.27	0.72800	1093	1	top1	0.02	2e-07	0.728	0.467	0.073	0.924	0	0.002	0.001	ENSG00000267283	0.958343	1
PEC.BRAIN.RNASEQ.RSID	/stornext/Bioinf/data/lab_bahlo/users/gerring.z/twas/weights//PEC.BRAIN.RNASEQ.RSID/ENSG00000204851.wgt.RDat	PNMAL2	19	46990163	46999755	0.18015	rs117796180	3.82	rs74801977	1.35e-01	-13.43	-0.89400	1711	5	lasso	0.14	3.6e-44	0.72738	0.467	0	0.989	0	0.01	0.001	ENSG00000204851	0.958343	1
PEC.BRAIN.RNASEQ.RSID	/stornext/Bioinf/data/lab_bahlo/users/gerring.z/twas/weights//PEC.BRAIN.RNASEQ.RSID/ENSG00000178980.wgt.RDat	SEPW1	19	48281829	48287943	0.08529	rs147358893	-3.19	rs56334410	1.64e-02	6.97	-0.70900	1867	25	enet	0.047	1.1e-15	-0.72789	0.467	0	0.994	0	0.005	0.001	ENSG00000178980	0.958343	1
PEC.BRAIN.RNASEQ.RSID	/stornext/Bioinf/data/lab_bahlo/users/gerring.z/twas/weights//PEC.BRAIN.RNASEQ.RSID/ENSG00000100139.wgt.RDat	MICALL1	22	38301664	38338829	0.05205	rs117146111	3.52	rs4821727	2.15e-02	-6.34	-1.781	1160	1160	blup	0.024	1.1e-08	0.72741	0.467	0	0.994	0	0.003	0.003	ENSG00000100139	0.958343	1
PEC.BRAIN.RNASEQ.RSID	/stornext/Bioinf/data/lab_bahlo/users/gerring.z/twas/weights//PEC.BRAIN.RNASEQ.RSID/ENSG00000183654.wgt.RDat	11-Mar	5	16067248	16180871	0.02303	rs113555853	3.070	rs237066	2.19e-02	5.50	-0.7270	1364	1	top1	0.022	3.9e-08	-0.727	0.467226	0.024	0.972	0	0.003	0.001	ENSG00000183654	0.958548	1
PEC.BRAIN.RNASEQ.RSID	/stornext/Bioinf/data/lab_bahlo/users/gerring.z/twas/weights//PEC.BRAIN.RNASEQ.RSID/ENSG00000172059.wgt.RDat	KLF11	2	10182976	10194963	0.03051	rs1035122	-3.38	rs72786608	9.17e-03	-5.42	-0.2470	1936	8	enet	0.015	4.7e-06	0.726988	0.467233	0.021	0.974	0	0.004	0.001	ENSG00000172059	0.958548	1
PEC.BRAIN.RNASEQ.RSID	/stornext/Bioinf/data/lab_bahlo/users/gerring.z/twas/weights//PEC.BRAIN.RNASEQ.RSID/ENSG00000092108.wgt.RDat	SCFD1	14	31091318	31205018	0.24596	rs7153028	3.63	rs229176	1.72e-01	15.15	-0.0610	1194	50	enet	0.21	1e-69	0.72688	0.467298	0	0.989	0	0.01	0.001	ENSG00000092108	0.958548	1
PEC.BRAIN.RNASEQ.RSID	/stornext/Bioinf/data/lab_bahlo/users/gerring.z/twas/weights//PEC.BRAIN.RNASEQ.RSID/ENSG00000178585.wgt.RDat	CTNNBIP1	1	9908334	9970394	0.07727	rs7520259	2.47	rs191066144	1.61e-03	-4.66	0.85426	1256	16	enet	0.027	9.5e-10	-0.724973	0.468	0.264	0.732	0.001	0.002	0.001	ENSG00000178585	0.959284	1
PEC.BRAIN.RNASEQ.RSID	/stornext/Bioinf/data/lab_bahlo/users/gerring.z/twas/weights//PEC.BRAIN.RNASEQ.RSID/ENSG00000143437.wgt.RDat	ARNT	1	150782181	150849244	0.3729	rs192357982	2.17	rs2089081	2.09e-01	16.73	0.39000	1232	42	enet	0.31	1.2e-106	0.7262	0.468	0	0.997	0	0.002	0.001	ENSG00000143437	0.959284	1
PEC.BRAIN.RNASEQ.RSID	/stornext/Bioinf/data/lab_bahlo/users/gerring.z/twas/weights//PEC.BRAIN.RNASEQ.RSID/ENSG00000103150.wgt.RDat	MLYCD	16	83932731	83949787	0.09439	rs1806488	-2.92	rs58886870	1.63e-02	-6.33	-0.94000	2234	19	enet	0.042	2.8e-14	0.726	0.468	0	0.993	0	0.005	0.002	ENSG00000103150	0.959284	1
PEC.BRAIN.RNASEQ.RSID	/stornext/Bioinf/data/lab_bahlo/users/gerring.z/twas/weights//PEC.BRAIN.RNASEQ.RSID/ENSG00000006744.wgt.RDat	ELAC2	17	12895708	12921504	0.42745	rs17660368	3.17	rs9908102	3.50e-01	-21.53	-0.726	1702	21	enet	0.38	5.5e-139	0.72547	0.468	0	0.993	0	0.006	0.001	ENSG00000006744	0.959284	1
PEC.BRAIN.RNASEQ.RSID	/stornext/Bioinf/data/lab_bahlo/users/gerring.z/twas/weights//PEC.BRAIN.RNASEQ.RSID/ENSG00000197044.wgt.RDat	ZNF441	19	11877815	11894893	0.01968	rs148356565	-2.95	rs286218	-9.85e-05	3.95	0.70500	1262	3	enet	0.00033	0.23	0.72495	0.468	0.836	0.162	0.002	0	0	ENSG00000197044	0.959284	1
PEC.BRAIN.RNASEQ.RSID	/stornext/Bioinf/data/lab_bahlo/users/gerring.z/twas/weights//PEC.BRAIN.RNASEQ.RSID/ENSG00000163577.wgt.RDat	EIF5A2	3	170606204	170626482	0.05382	rs111308111	-3.01	rs61793000	5.16e-03	-4.82	-0.6060	1232	1232	blup	0.0063	0.0023	-0.72565	0.468053	0.043	0.954	0	0.002	0.001	ENSG00000163577	0.959284	1
PEC.BRAIN.RNASEQ.RSID	/stornext/Bioinf/data/lab_bahlo/users/gerring.z/twas/weights//PEC.BRAIN.RNASEQ.RSID/ENSG00000187726.wgt.RDat	DNAJB13	11	73661364	73681411	0.044	rs10898993	-2.92	rs72982970	1.53e-02	-6.04	-0.0240	1394	1394	bslmm	0.03	1.7e-10	0.72548	0.46816	0	0.996	0	0.003	0.001	ENSG00000187726	0.959331	1
PEC.BRAIN.RNASEQ.RSID	/stornext/Bioinf/data/lab_bahlo/users/gerring.z/twas/weights//PEC.BRAIN.RNASEQ.RSID/ENSG00000183474.wgt.RDat	GTF2H2C	5	68856035	68890550	0.49523	rs116439057	-3.175	rs28552895	6.21e-02	9.15	-0.8830	562	62	enet	0.19	1.7e-61	-0.725398	0.468208	0	0.996	0	0.002	0.001	ENSG00000183474	0.959331	1
PEC.BRAIN.RNASEQ.RSID	/stornext/Bioinf/data/lab_bahlo/users/gerring.z/twas/weights//PEC.BRAIN.RNASEQ.RSID/ENSG00000169064.wgt.RDat	ZBBX	3	166958075	167099134	0.4913	rs71304626	2.86	rs6777059	2.24e-01	-17.31	0.8320	1722	68	enet	0.26	9.6e-90	-0.72524	0.468304	0	0.996	0	0.003	0.001	ENSG00000169064	0.959392	1
PEC.BRAIN.RNASEQ.RSID	/stornext/Bioinf/data/lab_bahlo/users/gerring.z/twas/weights//PEC.BRAIN.RNASEQ.RSID/ENSG00000203722.wgt.RDat	RAET1G	6	150238014	150244257	0.03037	rs148473889	-4.48	rs880246	2.04e-02	6.49	-1.2110	1694	4	lasso	0.026	1.8e-09	-0.725	0.468507	0	0.972	0	0.025	0.003	ENSG00000203722	0.959673	1
PEC.BRAIN.RNASEQ.RSID	/stornext/Bioinf/data/lab_bahlo/users/gerring.z/twas/weights//PEC.BRAIN.RNASEQ.RSID/ENSG00000168395.wgt.RDat	ING5	2	242626500	242668893	0.14302	rs111992816	-3.21	rs7595652	9.05e-02	-11.56	0.4110	1498	6	lasso	0.11	3.7e-35	0.724759	0.4686	0	0.995	0	0.004	0.001	ENSG00000168395	0.959728	1
PEC.BRAIN.RNASEQ.RSID	/stornext/Bioinf/data/lab_bahlo/users/gerring.z/twas/weights//PEC.BRAIN.RNASEQ.RSID/ENSG00000124120.wgt.RDat	TTPAL	20	43104526	43123244	0.15075	rs149914909	-3.48	rs7269999	6.05e-02	-10.61	0.546	1139	8	lasso	0.095	9.1e-31	-0.72452	0.468749	0	0.996	0	0.003	0.001	ENSG00000124120	0.959738	1
PEC.BRAIN.RNASEQ.RSID	/stornext/Bioinf/data/lab_bahlo/users/gerring.z/twas/weights//PEC.BRAIN.RNASEQ.RSID/ENSG00000166927.wgt.RDat	MS4A7	11	60145955	60163424	0.12956	rs147799316	2.80	rs11603352	3.18e-02	6.96	0.0960	1394	33	enet	0.055	3.6e-18	-0.72443	0.4688	0	0.997	0	0.002	0.001	ENSG00000166927	0.959738	1
PEC.BRAIN.RNASEQ.RSID	/stornext/Bioinf/data/lab_bahlo/users/gerring.z/twas/weights//PEC.BRAIN.RNASEQ.RSID/ENSG00000256262.wgt.RDat	USP30-AS1	12	109490155	109491757	0.01798	rs141741963	3.14	rs144842314	-7.38e-04	-3.14	-1.112	1488	1488	bslmm	-0.00033	0.45	0.724388	0.468827	0.886	0.107	0.006	0.001	0	ENSG00000256262	0.959738	1
PEC.BRAIN.RNASEQ.RSID	/stornext/Bioinf/data/lab_bahlo/users/gerring.z/twas/weights//PEC.BRAIN.RNASEQ.RSID/ENSG00000251405.wgt.RDat	CTB-109A12.1	5	156789623	156887086	0.16074	rs2112725	3.315	rs78563550	8.54e-02	11.21	0.6900	2034	2034	bslmm	0.087	4.9e-28	0.724208	0.468938	0	0.992	0	0.007	0.001	ENSG00000251405	0.959738	1
PEC.BRAIN.RNASEQ.RSID	/stornext/Bioinf/data/lab_bahlo/users/gerring.z/twas/weights//PEC.BRAIN.RNASEQ.RSID/ENSG00000130377.wgt.RDat	ACSBG2	19	6135258	6193112	0.03284	rs117562628	-3.85	rs35222081	5.77e-05	-4.24	-0.72400	1816	1	lasso	0.0045	0.0081	0.724	0.469	0.689	0.303	0.005	0.002	0.001	ENSG00000130377	0.959738	1
PEC.BRAIN.RNASEQ.RSID	/stornext/Bioinf/data/lab_bahlo/users/gerring.z/twas/weights//PEC.BRAIN.RNASEQ.RSID/ENSG00000163428.wgt.RDat	LRRC58	3	120043356	120068186	0.13623	rs189028945	-3.19	rs16831074	2.18e-02	-6.46	0.6710	1412	1412	blup	0.042	3.8e-14	0.72406	0.469031	0	0.993	0	0.004	0.003	ENSG00000163428	0.959738	1
PEC.BRAIN.RNASEQ.RSID	/stornext/Bioinf/data/lab_bahlo/users/gerring.z/twas/weights//PEC.BRAIN.RNASEQ.RSID/ENSG00000259705.wgt.RDat	RP11-227D13.1	15	48938148	48944213	0.07734	rs117540572	2.90	rs4775770	7.71e-02	10.19	-0.5130	869	3	lasso	0.077	4.7e-25	-0.724	0.469067	0	0.997	0	0.002	0.001	ENSG00000259705	0.959738	1
PEC.BRAIN.RNASEQ.RSID	/stornext/Bioinf/data/lab_bahlo/users/gerring.z/twas/weights//PEC.BRAIN.RNASEQ.RSID/ENSG00000181135.wgt.RDat	ZNF707	8	144766622	144796068	0.07546	rs186727689	3.51	rs149005143	4.91e-02	6.25	1.148	1110	1110	bslmm	0.051	7.2e-17	0.7238	0.46919	0	0.994	0	0.005	0.002	ENSG00000181135	0.959854	1
PEC.BRAIN.RNASEQ.RSID	/stornext/Bioinf/data/lab_bahlo/users/gerring.z/twas/weights//PEC.BRAIN.RNASEQ.RSID/ENSG00000106086.wgt.RDat	PLEKHA8	7	30067020	30170096	0.15489	rs4722941	-3.77	rs11982289	1.48e-01	14.57	0.614	1543	35	enet	0.17	1.6e-55	0.72332	0.46948	0	0.987	0	0.012	0.001	ENSG00000106086	0.959983	1
PEC.BRAIN.RNASEQ.RSID	/stornext/Bioinf/data/lab_bahlo/users/gerring.z/twas/weights//PEC.BRAIN.RNASEQ.RSID/ENSG00000167700.wgt.RDat	MFSD3	8	145734457	145736596	0.03155	rs188407283	-3.27	rs4333644	9.99e-04	3.70	0.723	477	1	top1	0.001	0.13	0.723	0.46968	0.976	0.022	0.002	0	0	ENSG00000167700	0.959983	1
PEC.BRAIN.RNASEQ.RSID	/stornext/Bioinf/data/lab_bahlo/users/gerring.z/twas/weights//PEC.BRAIN.RNASEQ.RSID/ENSG00000068976.wgt.RDat	PYGM	11	64513861	64527769	0.1446	rs12793347	3.58	rs12223914	9.39e-02	-11.78	0.6490	847	5	lasso	0.1	3.9e-32	-0.72278	0.469814	0	0.992	0	0.007	0.001	ENSG00000068976	0.959983	1
PEC.BRAIN.RNASEQ.RSID	/stornext/Bioinf/data/lab_bahlo/users/gerring.z/twas/weights//PEC.BRAIN.RNASEQ.RSID/ENSG00000197563.wgt.RDat	PIGN	18	59710800	59854351	0.209	rs75842599	-2.94	rs1472803	2.32e-01	17.54	0.696	2027	50	enet	0.3	5.6e-104	0.72254	0.469965	0	0.995	0	0.004	0.001	ENSG00000197563	0.959983	1
PEC.BRAIN.RNASEQ.RSID	/stornext/Bioinf/data/lab_bahlo/users/gerring.z/twas/weights//PEC.BRAIN.RNASEQ.RSID/ENSG00000198836.wgt.RDat	OPA1	3	193310933	193415612	0.05862	rs35134178	3.76	rs6790120	3.78e-02	-7.31	0.6090	1629	22	enet	0.049	2.2e-16	-0.72251	0.469981	0	0.993	0	0.006	0.001	ENSG00000198836	0.959983	1
PEC.BRAIN.RNASEQ.RSID	/stornext/Bioinf/data/lab_bahlo/users/gerring.z/twas/weights//PEC.BRAIN.RNASEQ.RSID/ENSG00000016602.wgt.RDat	CLCA4	1	87012761	87046437	0.10279	rs116020567	3.27	rs10782576	4.10e-02	-8.18	0.46900	1763	34	enet	0.054	7.1e-18	0.722949	0.47	0	0.994	0	0.005	0.001	ENSG00000016602	0.959983	1
PEC.BRAIN.RNASEQ.RSID	/stornext/Bioinf/data/lab_bahlo/users/gerring.z/twas/weights//PEC.BRAIN.RNASEQ.RSID/ENSG00000135828.wgt.RDat	RNASEL	1	182542769	182558391	0.6792	rs78004094	2.98	rs12041279	4.45e-01	24.38	-0.80800	1522	13	lasso	0.49	1.1e-196	-0.722387	0.47	0	0.995	0	0.004	0.001	ENSG00000135828	0.959983	1
PEC.BRAIN.RNASEQ.RSID	/stornext/Bioinf/data/lab_bahlo/users/gerring.z/twas/weights//PEC.BRAIN.RNASEQ.RSID/ENSG00000233117.wgt.RDat	LINC00702	10	4243333	4286104	0.22382	rs111627976	-3.18	rs10904205	6.16e-02	-10.24	-1.43100	1641	52	enet	0.098	8.6e-32	0.72326	0.47	0	0.993	0	0.004	0.003	ENSG00000233117	0.959983	1
PEC.BRAIN.RNASEQ.RSID	/stornext/Bioinf/data/lab_bahlo/users/gerring.z/twas/weights//PEC.BRAIN.RNASEQ.RSID/ENSG00000079332.wgt.RDat	SAR1A	10	71907045	71930279	0.24302	rs146963099	3.35	rs2394643	1.83e-01	15.93	-0.49000	1834	20	enet	0.21	3.9e-69	-0.722766	0.47	0	0.992	0	0.007	0.001	ENSG00000079332	0.959983	1
PEC.BRAIN.RNASEQ.RSID	/stornext/Bioinf/data/lab_bahlo/users/gerring.z/twas/weights//PEC.BRAIN.RNASEQ.RSID/ENSG00000172530.wgt.RDat	BANP	16	87982850	88110924	0.10958	rs74035512	-3.56	rs12926183	8.78e-02	-11.41	-0.75700	2231	30	enet	0.098	1.2e-31	0.72234	0.47	0	0.992	0	0.007	0.001	ENSG00000172530	0.959983	1
PEC.BRAIN.RNASEQ.RSID	/stornext/Bioinf/data/lab_bahlo/users/gerring.z/twas/weights//PEC.BRAIN.RNASEQ.RSID/ENSG00000105708.wgt.RDat	ZNF14	19	19821280	19843906	0.35245	rs7250602	-3.08	rs73006731	2.65e-01	18.91	-0.69300	1390	5	lasso	0.29	3.4e-102	-0.7232	0.47	0	0.994	0	0.005	0.001	ENSG00000105708	0.959983	1
PEC.BRAIN.RNASEQ.RSID	/stornext/Bioinf/data/lab_bahlo/users/gerring.z/twas/weights//PEC.BRAIN.RNASEQ.RSID/ENSG00000119431.wgt.RDat	HDHD3	9	116135699	116139279	0.2914	rs11793266	-3.10	rs1040990	5.77e-02	-9.77	0.3300	1572	76	enet	0.15	5.4e-48	-0.7223	0.47011	0	0.995	0	0.003	0.002	ENSG00000119431	0.959983	1
PEC.BRAIN.RNASEQ.RSID	/stornext/Bioinf/data/lab_bahlo/users/gerring.z/twas/weights//PEC.BRAIN.RNASEQ.RSID/ENSG00000066735.wgt.RDat	KIF26A	14	104605060	104647231	0.033	rs71419804	-3.77	rs2487299	-7.23e-04	3.10	-0.6260	1832	1832	bslmm	0.0027	0.034	0.7223	0.470112	0.913	0.078	0.008	0.001	0	ENSG00000066735	0.959983	1
PEC.BRAIN.RNASEQ.RSID	/stornext/Bioinf/data/lab_bahlo/users/gerring.z/twas/weights//PEC.BRAIN.RNASEQ.RSID/ENSG00000095015.wgt.RDat	MAP3K1	5	56111401	56191979	0.04093	rs116274280	2.649	rs744023	9.18e-04	4.05	0.0970	1577	1577	blup	0.0067	0.0017	0.722025	0.470279	0.431	0.566	0.001	0.001	0.001	ENSG00000095015	0.960076	1
PEC.BRAIN.RNASEQ.RSID	/stornext/Bioinf/data/lab_bahlo/users/gerring.z/twas/weights//PEC.BRAIN.RNASEQ.RSID/ENSG00000137055.wgt.RDat	PLAA	9	26904081	26947461	0.0441	rs138280635	3.80	rs113674837	4.97e-02	-8.30	-0.7220	1780	1	top1	0.05	1.4e-16	0.722	0.47029	0	0.991	0	0.008	0.001	ENSG00000137055	0.960076	1
PEC.BRAIN.RNASEQ.RSID	/stornext/Bioinf/data/lab_bahlo/users/gerring.z/twas/weights//PEC.BRAIN.RNASEQ.RSID/ENSG00000069943.wgt.RDat	PIGB	15	55611158	55647846	0.15252	rs73413650	-3.36	rs35879962	1.91e-02	7.07	0.6920	2013	2013	bslmm	0.082	1.7e-26	-0.7212	0.470785	0	0.994	0	0.005	0.001	ENSG00000069943	0.960234	1
PEC.BRAIN.RNASEQ.RSID	/stornext/Bioinf/data/lab_bahlo/users/gerring.z/twas/weights//PEC.BRAIN.RNASEQ.RSID/ENSG00000088992.wgt.RDat	TESC	12	117476728	117537284	0.31298	rs10850693	-2.90	rs7978725	2.99e-01	-19.91	0.251	1438	36	enet	0.31	1.1e-107	-0.721194	0.47079	0	0.995	0	0.004	0.001	ENSG00000088992	0.960234	1
PEC.BRAIN.RNASEQ.RSID	/stornext/Bioinf/data/lab_bahlo/users/gerring.z/twas/weights//PEC.BRAIN.RNASEQ.RSID/ENSG00000114850.wgt.RDat	SSR3	3	156257929	156272973	0.21806	rs576462985	2.87	rs7638642	5.25e-02	-9.92	0.9710	1433	4	lasso	0.099	7.9e-32	-0.72117	0.470804	0	0.995	0	0.004	0.002	ENSG00000114850	0.960234	1
PEC.BRAIN.RNASEQ.RSID	/stornext/Bioinf/data/lab_bahlo/users/gerring.z/twas/weights//PEC.BRAIN.RNASEQ.RSID/ENSG00000231252.wgt.RDat	RP11-436K8.1	1	61125303	61291256	0.07004	rs11207709	2.86	rs484335	-6.68e-04	4.36	0.34800	1335	1335	bslmm	0.0058	0.0031	0.720545	0.471	0.506	0.491	0.001	0.001	0.001	ENSG00000231252	0.960234	1
PEC.BRAIN.RNASEQ.RSID	/stornext/Bioinf/data/lab_bahlo/users/gerring.z/twas/weights//PEC.BRAIN.RNASEQ.RSID/ENSG00000143575.wgt.RDat	HAX1	1	154244987	154248351	0.13364	rs1194602	3.78	rs12135346	9.06e-02	11.08	0.49700	902	902	bslmm	0.096	5.2e-31	0.721529	0.471	0	0.985	0	0.014	0.001	ENSG00000143575	0.960234	1
PEC.BRAIN.RNASEQ.RSID	/stornext/Bioinf/data/lab_bahlo/users/gerring.z/twas/weights//PEC.BRAIN.RNASEQ.RSID/ENSG00000198626.wgt.RDat	RYR2	1	237205505	237997288	0.06889	rs115522294	3.19	rs6660155	-7.53e-04	-3.55	-0.60400	3224	3224	bslmm	0.0021	0.054	-0.720528	0.471	0.787	0.206	0.006	0.002	0	ENSG00000198626	0.960234	1
PEC.BRAIN.RNASEQ.RSID	/stornext/Bioinf/data/lab_bahlo/users/gerring.z/twas/weights//PEC.BRAIN.RNASEQ.RSID/ENSG00000148702.wgt.RDat	HABP2	10	115310596	115349361	0.02219	rs579914	-3.16	rs1322174	3.75e-04	-3.49	0.72100	1151	1	top1	0.00037	0.22	-0.721	0.471	0.971	0.026	0.003	0	0	ENSG00000148702	0.960234	1
PEC.BRAIN.RNASEQ.RSID	/stornext/Bioinf/data/lab_bahlo/users/gerring.z/twas/weights//PEC.BRAIN.RNASEQ.RSID/ENSG00000109072.wgt.RDat	VTN	17	26691290	26700110	0.02788	rs496622	3.21	rs7218615	1.20e-02	5.13	-0.721	563	1	top1	0.012	3.8e-05	-0.721	0.471	0.138	0.86	0	0.001	0.001	ENSG00000109072	0.960234	1
PEC.BRAIN.RNASEQ.RSID	/stornext/Bioinf/data/lab_bahlo/users/gerring.z/twas/weights//PEC.BRAIN.RNASEQ.RSID/ENSG00000224905.wgt.RDat	AP001347.6	21	15399742	15516789	0.21196	rs457036	3.02	rs73338200	0.112	12.57	-0.663	1484	59	enet	0.22	1.3e-72	-0.72082	0.471023	0	0.995	0	0.004	0.001	ENSG00000224905	0.960234	1
PEC.BRAIN.RNASEQ.RSID	/stornext/Bioinf/data/lab_bahlo/users/gerring.z/twas/weights//PEC.BRAIN.RNASEQ.RSID/ENSG00000145365.wgt.RDat	TIFA	4	113195698	113207059	0.23065	rs112985047	2.96	rs6533601	2.49e-01	-18.34	0.114	1350	48	enet	0.27	2.6e-92	-0.72024	0.471376	0	0.996	0	0.003	0.001	ENSG00000145365	0.960234	1
PEC.BRAIN.RNASEQ.RSID	/stornext/Bioinf/data/lab_bahlo/users/gerring.z/twas/weights//PEC.BRAIN.RNASEQ.RSID/ENSG00000235423.wgt.RDat	RP11-282O18.3	12	123736577	123746030	0.07333	rs112325438	-2.39	rs1790090	4.78e-02	-8.17	-0.962	1292	16	enet	0.048	5.5e-16	0.720178	0.471416	0	0.996	0	0.003	0.002	ENSG00000235423	0.960234	1
PEC.BRAIN.RNASEQ.RSID	/stornext/Bioinf/data/lab_bahlo/users/gerring.z/twas/weights//PEC.BRAIN.RNASEQ.RSID/ENSG00000187391.wgt.RDat	MAGI2	7	77646393	79082890	0.1463	rs73144681	-3.71	rs7785241	1.35e-02	-6.66	-1.639	4111	4111	bslmm	0.019	3.1e-07	0.72013	0.47144	0	0.972	0	0.024	0.004	ENSG00000187391	0.960234	1
PEC.BRAIN.RNASEQ.RSID	/stornext/Bioinf/data/lab_bahlo/users/gerring.z/twas/weights//PEC.BRAIN.RNASEQ.RSID/ENSG00000126878.wgt.RDat	AIF1L	9	133971863	133998539	0.2731	rs117284870	-2.50	rs4740218	3.83e-02	8.26	-0.5890	1407	34	enet	0.14	4.5e-46	0.72	0.47153	0	0.996	0	0.002	0.001	ENSG00000126878	0.960234	1
PEC.BRAIN.RNASEQ.RSID	/stornext/Bioinf/data/lab_bahlo/users/gerring.z/twas/weights//PEC.BRAIN.RNASEQ.RSID/ENSG00000172340.wgt.RDat	SUCLG2	3	67410884	67705038	0.36067	rs66610125	-3.28	rs13091433	9.09e-02	11.07	1.2680	2072	77	enet	0.23	2.1e-76	0.71996	0.471549	0	0.992	0	0.006	0.002	ENSG00000172340	0.960234	1
PEC.BRAIN.RNASEQ.RSID	/stornext/Bioinf/data/lab_bahlo/users/gerring.z/twas/weights//PEC.BRAIN.RNASEQ.RSID/ENSG00000145439.wgt.RDat	CBR4	4	169784921	169931426	0.26268	rs79485467	3.54	rs1566495	1.30e-01	13.14	-0.279	1545	40	enet	0.21	1.5e-70	-0.7199	0.471588	0	0.994	0	0.005	0.001	ENSG00000145439	0.960234	1
PEC.BRAIN.RNASEQ.RSID	/stornext/Bioinf/data/lab_bahlo/users/gerring.z/twas/weights//PEC.BRAIN.RNASEQ.RSID/ENSG00000229619.wgt.RDat	MBNL1-AS1	3	151980405	151987344	0.13125	rs185340176	-2.96	rs13068236	4.23e-02	-7.65	1.0590	1415	19	enet	0.058	5.7e-19	0.71951	0.471828	0	0.996	0	0.003	0.002	ENSG00000229619	0.960234	1
PEC.BRAIN.RNASEQ.RSID	/stornext/Bioinf/data/lab_bahlo/users/gerring.z/twas/weights//PEC.BRAIN.RNASEQ.RSID/ENSG00000008988.wgt.RDat	RPS20	8	56979854	56987069	0.28773	rs2670012	3.54	rs1128142	1.40e-01	-13.82	0.039	1651	65	enet	0.2	4.2e-66	-0.71934	0.47193	0	0.993	0	0.006	0.001	ENSG00000008988	0.960234	1
PEC.BRAIN.RNASEQ.RSID	/stornext/Bioinf/data/lab_bahlo/users/gerring.z/twas/weights//PEC.BRAIN.RNASEQ.RSID/ENSG00000123178.wgt.RDat	SPRYD7	13	50486842	50510626	0.0592	rs200222	3.40	rs2407881	2.17e-02	6.00	0.4500	1491	40	enet	0.025	3.7e-09	-0.71932	0.47194	0.001	0.993	0	0.005	0.001	ENSG00000123178	0.960234	1
PEC.BRAIN.RNASEQ.RSID	/stornext/Bioinf/data/lab_bahlo/users/gerring.z/twas/weights//PEC.BRAIN.RNASEQ.RSID/ENSG00000262333.wgt.RDat	HNRNPA1P16	17	2210055	2211009	0.02604	rs11658797	-4.94	rs1231208	3.17e-03	3.32	0.742	1353	1353	blup	0.0046	0.008	0.71947	0.472	0.408	0.058	0.407	0.058	0.069	ENSG00000262333	0.960234	1
PEC.BRAIN.RNASEQ.RSID	/stornext/Bioinf/data/lab_bahlo/users/gerring.z/twas/weights//PEC.BRAIN.RNASEQ.RSID/ENSG00000131462.wgt.RDat	TUBG1	17	40761694	40767252	0.04132	rs62076408	2.72	rs7221994	4.07e-02	-7.40	0.719	675	1	top1	0.041	8.4e-14	-0.719	0.472	0	0.998	0	0.001	0.001	ENSG00000131462	0.960234	1
PEC.BRAIN.RNASEQ.RSID	/stornext/Bioinf/data/lab_bahlo/users/gerring.z/twas/weights//PEC.BRAIN.RNASEQ.RSID/ENSG00000105341.wgt.RDat	ATP5SL	19	41937223	41946622	0.31173	rs3745276	2.63	rs878083	2.26e-01	-17.34	-1.19600	1322	1322	bslmm	0.32	6.9e-112	-0.72003	0.472	0	0.996	0	0.002	0.002	ENSG00000105341	0.960234	1
PEC.BRAIN.RNASEQ.RSID	/stornext/Bioinf/data/lab_bahlo/users/gerring.z/twas/weights//PEC.BRAIN.RNASEQ.RSID/ENSG00000204866.wgt.RDat	IGFL2	19	46646363	46664556	0.08278	rs117796180	3.82	rs7254777	4.70e-02	8.33	-0.72000	1901	1	top1	0.047	9.9e-16	-0.72	0.472	0	0.99	0	0.009	0.001	ENSG00000204866	0.960234	1
PEC.BRAIN.RNASEQ.RSID	/stornext/Bioinf/data/lab_bahlo/users/gerring.z/twas/weights//PEC.BRAIN.RNASEQ.RSID/ENSG00000020181.wgt.RDat	GPR124	8	37641709	37702414	0.04468	rs141956153	3.10	rs743398	4.12e-03	4.68	2.677	766	766	bslmm	0.012	2.8e-05	0.71922	0.472	0.52	0.464	0.001	0.001	0.014	ENSG00000020181	0.960234	1
PEC.BRAIN.RNASEQ.RSID	/stornext/Bioinf/data/lab_bahlo/users/gerring.z/twas/weights//PEC.BRAIN.RNASEQ.RSID/ENSG00000175426.wgt.RDat	PCSK1	5	95726119	95769847	0.05454	rs4869282	-3.145	rs155984	2.74e-04	-4.35	2.9450	1410	13	enet	0.019	3.8e-07	0.719086	0.472088	0.253	0.71	0.002	0.004	0.031	ENSG00000175426	0.960234	1
PEC.BRAIN.RNASEQ.RSID	/stornext/Bioinf/data/lab_bahlo/users/gerring.z/twas/weights//PEC.BRAIN.RNASEQ.RSID/ENSG00000147853.wgt.RDat	AK3	9	4711155	4742043	0.4072	rs141985840	2.90	rs12348423	9.83e-02	11.55	-1.0380	1605	80	enet	0.21	3.8e-69	-0.71906	0.4721	0	0.995	0	0.004	0.002	ENSG00000147853	0.960234	1
PEC.BRAIN.RNASEQ.RSID	/stornext/Bioinf/data/lab_bahlo/users/gerring.z/twas/weights//PEC.BRAIN.RNASEQ.RSID/ENSG00000072786.wgt.RDat	STK10	5	171469077	171615390	0.0751	rs77114295	-3.194	rs2087607	2.95e-02	-5.21	-0.2100	1552	1	lasso	0.034	1.2e-11	-0.719	0.472141	0.026	0.969	0	0.004	0.001	ENSG00000072786	0.960234	1
PEC.BRAIN.RNASEQ.RSID	/stornext/Bioinf/data/lab_bahlo/users/gerring.z/twas/weights//PEC.BRAIN.RNASEQ.RSID/ENSG00000206127.wgt.RDat	GOLGA8O	15	32737307	32747835	0.46231	rs1399188	-3.24	rs12594943	1.82e-01	15.55	0.5610	755	10	lasso	0.27	3.9e-93	0.71898	0.472152	0	0.996	0	0.003	0.001	ENSG00000206127	0.960234	1
PEC.BRAIN.RNASEQ.RSID	/stornext/Bioinf/data/lab_bahlo/users/gerring.z/twas/weights//PEC.BRAIN.RNASEQ.RSID/ENSG00000146247.wgt.RDat	PHIP	6	79645584	79787953	0.05577	rs72901805	-2.87	rs66587298	2.04e-02	6.70	-1.1150	1844	10	lasso	0.035	3.4e-12	-0.719	0.472319	0	0.994	0	0.004	0.002	ENSG00000146247	0.960439	1
PEC.BRAIN.RNASEQ.RSID	/stornext/Bioinf/data/lab_bahlo/users/gerring.z/twas/weights//PEC.BRAIN.RNASEQ.RSID/ENSG00000168522.wgt.RDat	FNTA	8	42889337	42940931	0.04369	rs74555538	3.11	rs62517585	2.15e-02	-5.65	0.300	1303	13	enet	0.028	7.3e-10	-0.71819	0.47264	0.001	0.995	0	0.002	0.001	ENSG00000168522	0.96048	1
PEC.BRAIN.RNASEQ.RSID	/stornext/Bioinf/data/lab_bahlo/users/gerring.z/twas/weights//PEC.BRAIN.RNASEQ.RSID/ENSG00000217733.wgt.RDat	CCT7P1	6	150201098	150202708	0.07965	rs148473889	-4.29	rs7769118	4.52e-02	8.52	-0.4450	1692	5	lasso	0.056	2.4e-18	-0.718	0.472678	0	0.986	0	0.013	0.001	ENSG00000217733	0.96048	1
PEC.BRAIN.RNASEQ.RSID	/stornext/Bioinf/data/lab_bahlo/users/gerring.z/twas/weights//PEC.BRAIN.RNASEQ.RSID/ENSG00000175920.wgt.RDat	DOK7	4	3465033	3503200	0.08407	rs2995802	3.06	rs11735307	2.70e-02	-6.41	-0.642	1342	1342	blup	0.036	2.1e-12	0.71803	0.472738	0	0.994	0	0.005	0.001	ENSG00000175920	0.96048	1
PEC.BRAIN.RNASEQ.RSID	/stornext/Bioinf/data/lab_bahlo/users/gerring.z/twas/weights//PEC.BRAIN.RNASEQ.RSID/ENSG00000142192.wgt.RDat	APP	21	27252861	27543446	0.02219	rs114070703	-3.04	rs7276210	-0.000752	3.86	-0.696	1864	1864	bslmm	0.0004	0.22	0.71801	0.47275	0.786	0.209	0.004	0.001	0.001	ENSG00000142192	0.96048	1
PEC.BRAIN.RNASEQ.RSID	/stornext/Bioinf/data/lab_bahlo/users/gerring.z/twas/weights//PEC.BRAIN.RNASEQ.RSID/ENSG00000124177.wgt.RDat	CHD6	20	40030741	40247133	0.0177	rs11699548	-2.91	rs6102460	-7.58e-04	-4.10	0.097	1523	1523	blup	0.0041	0.011	-0.71794	0.472794	0.512	0.485	0.002	0.001	0.001	ENSG00000124177	0.96048	1
PEC.BRAIN.RNASEQ.RSID	/stornext/Bioinf/data/lab_bahlo/users/gerring.z/twas/weights//PEC.BRAIN.RNASEQ.RSID/ENSG00000261543.wgt.RDat	RP11-665J16.1	15	74445141	74471567	0.14469	rs2127018	-3.52	rs11639090	9.78e-02	-11.91	0.4690	1165	36	enet	0.13	8e-41	-0.71761	0.472997	0	0.992	0	0.007	0.001	ENSG00000261543	0.96048	1
PEC.BRAIN.RNASEQ.RSID	/stornext/Bioinf/data/lab_bahlo/users/gerring.z/twas/weights//PEC.BRAIN.RNASEQ.RSID/ENSG00000166783.wgt.RDat	KIAA0430	16	15688243	15737023	0.02336	rs72770188	2.70	rs7198308	7.59e-04	3.56	-0.00500	1118	3	lasso	0.00084	0.15	0.71743	0.473	0.916	0.082	0.002	0	0	ENSG00000166783	0.96048	1
PEC.BRAIN.RNASEQ.RSID	/stornext/Bioinf/data/lab_bahlo/users/gerring.z/twas/weights//PEC.BRAIN.RNASEQ.RSID/ENSG00000168404.wgt.RDat	MLKL	16	74705753	74734858	0.11931	rs4327077	2.99	rs7196025	4.84e-02	8.25	-1.60600	1515	25	enet	0.056	2e-18	0.7172	0.473	0	0.993	0	0.003	0.004	ENSG00000168404	0.96048	1
PEC.BRAIN.RNASEQ.RSID	/stornext/Bioinf/data/lab_bahlo/users/gerring.z/twas/weights//PEC.BRAIN.RNASEQ.RSID/ENSG00000060566.wgt.RDat	CREB3L3	19	4153598	4173051	0.08145	rs144818462	-3.09	rs112576939	2.06e-02	-5.49	0.33000	1186	1186	bslmm	0.035	4.5e-12	-0.71767	0.473	0.024	0.972	0	0.003	0.001	ENSG00000060566	0.96048	1
PEC.BRAIN.RNASEQ.RSID	/stornext/Bioinf/data/lab_bahlo/users/gerring.z/twas/weights//PEC.BRAIN.RNASEQ.RSID/ENSG00000104884.wgt.RDat	ERCC2	19	45853095	45874176	0.2129	rs2376868	-3.94	rs12977048	8.60e-02	-10.96	-0.37600	1528	7	lasso	0.11	1.1e-35	0.71711	0.473	0	0.988	0	0.011	0.001	ENSG00000104884	0.96048	1
PEC.BRAIN.RNASEQ.RSID	/stornext/Bioinf/data/lab_bahlo/users/gerring.z/twas/weights//PEC.BRAIN.RNASEQ.RSID/ENSG00000134049.wgt.RDat	IER3IP1	18	44681413	44702745	0.1743	rs11872859	-3.12	rs72907225	9.78e-02	-11.77	1.033	1598	36	enet	0.16	1.5e-50	-0.71699	0.473382	0	0.993	0	0.005	0.002	ENSG00000134049	0.960958	1
PEC.BRAIN.RNASEQ.RSID	/stornext/Bioinf/data/lab_bahlo/users/gerring.z/twas/weights//PEC.BRAIN.RNASEQ.RSID/ENSG00000157014.wgt.RDat	TATDN2	3	10289707	10322902	0.26364	rs146778241	2.83	rs4684675	1.84e-01	15.68	1.0140	1422	7	lasso	0.19	2.5e-64	0.71695	0.473402	0	0.996	0	0.003	0.002	ENSG00000157014	0.960958	1
PEC.BRAIN.RNASEQ.RSID	/stornext/Bioinf/data/lab_bahlo/users/gerring.z/twas/weights//PEC.BRAIN.RNASEQ.RSID/ENSG00000119782.wgt.RDat	FKBP1B	2	24272571	24286551	0.01891	rs76745507	-3.57	rs111634163	-7.57e-04	-3.44	0.8300	1579	1579	bslmm	0.0049	0.0064	0.716902	0.473435	0.734	0.259	0.005	0.002	0.001	ENSG00000119782	0.960958	1
PEC.BRAIN.RNASEQ.RSID	/stornext/Bioinf/data/lab_bahlo/users/gerring.z/twas/weights//PEC.BRAIN.RNASEQ.RSID/ENSG00000232956.wgt.RDat	SNHG15	7	45022622	45026560	0.20508	rs9655458	-3.20	rs3735488	1.17e-01	12.65	-0.567	1520	37	enet	0.14	2.3e-46	0.71679	0.4735	0	0.994	0	0.005	0.001	ENSG00000232956	0.960958	1
PEC.BRAIN.RNASEQ.RSID	/stornext/Bioinf/data/lab_bahlo/users/gerring.z/twas/weights//PEC.BRAIN.RNASEQ.RSID/ENSG00000271452.wgt.RDat	RP11-342K6.2	2	75897115	75897580	0.08509	rs138687951	2.72	rs2190356	4.45e-02	8.11	0.8520	1875	5	lasso	0.046	1.4e-15	0.716398	0.473746	0	0.995	0	0.004	0.001	ENSG00000271452	0.961323	1
PEC.BRAIN.RNASEQ.RSID	/stornext/Bioinf/data/lab_bahlo/users/gerring.z/twas/weights//PEC.BRAIN.RNASEQ.RSID/ENSG00000255197.wgt.RDat	RP11-750H9.5	11	47404699	47430741	0.02723	rs184067723	-3.02	rs149860042	1.23e-03	-3.80	0.3190	896	33	enet	0.01	0.00013	0.71616	0.473894	0.907	0.091	0.001	0	0	ENSG00000255197	0.961435	1
PEC.BRAIN.RNASEQ.RSID	/stornext/Bioinf/data/lab_bahlo/users/gerring.z/twas/weights//PEC.BRAIN.RNASEQ.RSID/ENSG00000261060.wgt.RDat	RP11-545A16.4	1	179559507	179560440	0.03183	rs72708629	2.97	rs1999068	1.45e-02	6.17	0.07500	1996	7	enet	0.021	8.1e-08	-0.716417	0.474	0	0.994	0	0.005	0.001	ENSG00000261060	0.961435	1
PEC.BRAIN.RNASEQ.RSID	/stornext/Bioinf/data/lab_bahlo/users/gerring.z/twas/weights//PEC.BRAIN.RNASEQ.RSID/ENSG00000185340.wgt.RDat	GAS2L1	22	29702572	29708774	0.1536	rs79704889	3.60	rs5763144	1.23e-01	9.88	-0.969	1307	6	lasso	0.13	5.1e-41	-0.71558	0.474	0	0.993	0	0.006	0.002	ENSG00000185340	0.961435	1
PEC.BRAIN.RNASEQ.RSID	/stornext/Bioinf/data/lab_bahlo/users/gerring.z/twas/weights//PEC.BRAIN.RNASEQ.RSID/ENSG00000152413.wgt.RDat	HOMER1	5	78668459	78810040	0.04825	rs116836255	2.657	rs7737668	2.17e-02	5.64	0.5900	1431	2	lasso	0.022	2.9e-08	0.715539	0.474276	0.011	0.984	0	0.003	0.001	ENSG00000152413	0.961505	1
PEC.BRAIN.RNASEQ.RSID	/stornext/Bioinf/data/lab_bahlo/users/gerring.z/twas/weights//PEC.BRAIN.RNASEQ.RSID/ENSG00000273352.wgt.RDat	RP11-61L19.3	18	9519447	9520197	0.0234	rs60670273	2.97	rs12954235	-7.06e-04	-3.66	1.450	1645	1645	blup	0.0013	0.1	-0.71502	0.474598	0.844	0.152	0.003	0.001	0	ENSG00000273352	0.961505	1
PEC.BRAIN.RNASEQ.RSID	/stornext/Bioinf/data/lab_bahlo/users/gerring.z/twas/weights//PEC.BRAIN.RNASEQ.RSID/ENSG00000175445.wgt.RDat	LPL	8	19759228	19824769	0.1631	rs35565447	3.53	rs79108221	7.73e-03	-5.73	-0.485	1836	1836	bslmm	0.059	1.6e-19	0.71499	0.47461	0.002	0.988	0	0.009	0.001	ENSG00000175445	0.961505	1
PEC.BRAIN.RNASEQ.RSID	/stornext/Bioinf/data/lab_bahlo/users/gerring.z/twas/weights//PEC.BRAIN.RNASEQ.RSID/ENSG00000237212.wgt.RDat	RP11-569G13.2	9	98857493	98864194	0.0137	rs10990505	3.53	rs927968	4.52e-03	4.60	-0.7150	1456	1	lasso	0.01	0.00014	-0.715	0.47461	0.38	0.613	0.003	0.004	0.001	ENSG00000237212	0.961505	1
PEC.BRAIN.RNASEQ.RSID	/stornext/Bioinf/data/lab_bahlo/users/gerring.z/twas/weights//PEC.BRAIN.RNASEQ.RSID/ENSG00000132872.wgt.RDat	SYT4	18	40847843	40857615	0.1168	rs183191521	3.86	rs62092132	1.86e-02	-6.68	-0.296	1435	1435	bslmm	0.051	6.9e-17	0.71496	0.474636	0	0.987	0	0.012	0.001	ENSG00000132872	0.961505	1
PEC.BRAIN.RNASEQ.RSID	/stornext/Bioinf/data/lab_bahlo/users/gerring.z/twas/weights//PEC.BRAIN.RNASEQ.RSID/ENSG00000183891.wgt.RDat	TTC32	2	20096404	20101747	0.36316	rs146496929	3.56	rs7572167	3.40e-01	21.55	-0.6970	1591	33	enet	0.36	5.7e-131	-0.714488	0.474926	0	0.994	0	0.005	0.001	ENSG00000183891	0.961505	1
PEC.BRAIN.RNASEQ.RSID	/stornext/Bioinf/data/lab_bahlo/users/gerring.z/twas/weights//PEC.BRAIN.RNASEQ.RSID/ENSG00000196705.wgt.RDat	ZNF431	19	21324827	21373034	0.09266	rs58121117	2.27	rs6511207	4.96e-02	-8.34	-0.71400	2151	1	top1	0.05	1.5e-16	0.714	0.475	0	0.995	0	0.003	0.001	ENSG00000196705	0.961505	1
PEC.BRAIN.RNASEQ.RSID	/stornext/Bioinf/data/lab_bahlo/users/gerring.z/twas/weights//PEC.BRAIN.RNASEQ.RSID/ENSG00000164930.wgt.RDat	FZD6	8	104310661	104345094	0.34576	rs117789388	-3.27	rs827537	1.75e-01	-15.40	-0.202	1985	52	enet	0.21	2.4e-70	0.7143	0.47504	0	0.994	0	0.006	0.001	ENSG00000164930	0.961505	1
PEC.BRAIN.RNASEQ.RSID	/stornext/Bioinf/data/lab_bahlo/users/gerring.z/twas/weights//PEC.BRAIN.RNASEQ.RSID/ENSG00000073910.wgt.RDat	FRY	13	32605437	32870794	0.0772	rs12869814	-3.10	rs2773969	1.20e-02	5.51	0.2190	1531	74	enet	0.022	4.5e-08	0.71399	0.47523	0.009	0.985	0	0.004	0.002	ENSG00000073910	0.961505	1
PEC.BRAIN.RNASEQ.RSID	/stornext/Bioinf/data/lab_bahlo/users/gerring.z/twas/weights//PEC.BRAIN.RNASEQ.RSID/ENSG00000146425.wgt.RDat	DYNLT1	6	159057506	159065771	0.15351	rs827985	-2.94	rs9364985	1.18e-01	-12.53	0.8510	2003	5	lasso	0.12	2e-38	-0.714	0.475369	0	0.992	0	0.007	0.001	ENSG00000146425	0.961505	1
PEC.BRAIN.RNASEQ.RSID	/stornext/Bioinf/data/lab_bahlo/users/gerring.z/twas/weights//PEC.BRAIN.RNASEQ.RSID/ENSG00000074410.wgt.RDat	CA12	15	63613577	63674360	0.51011	rs7178341	-3.44	rs12911735	1.67e-01	15.11	0.3560	1613	61	enet	0.36	5.6e-132	0.71358	0.475488	0	0.992	0	0.007	0.001	ENSG00000074410	0.961505	1
PEC.BRAIN.RNASEQ.RSID	/stornext/Bioinf/data/lab_bahlo/users/gerring.z/twas/weights//PEC.BRAIN.RNASEQ.RSID/ENSG00000177873.wgt.RDat	ZNF619	3	40518604	40531727	0.04235	rs185964862	-2.67	rs60249586	6.00e-03	4.56	0.2640	1064	1064	bslmm	0.011	7.9e-05	-0.71346	0.47556	0.32	0.678	0.001	0.001	0.001	ENSG00000177873	0.961505	1
PEC.BRAIN.RNASEQ.RSID	/stornext/Bioinf/data/lab_bahlo/users/gerring.z/twas/weights//PEC.BRAIN.RNASEQ.RSID/ENSG00000174444.wgt.RDat	RPL4	15	66790355	66816870	0.05469	rs112054411	3.98	rs113579661	1.64e-02	-5.83	0.9540	1716	12	enet	0.018	8.2e-07	-0.7131	0.475783	0.002	0.99	0	0.006	0.001	ENSG00000174444	0.961505	1
PEC.BRAIN.RNASEQ.RSID	/stornext/Bioinf/data/lab_bahlo/users/gerring.z/twas/weights//PEC.BRAIN.RNASEQ.RSID/ENSG00000114520.wgt.RDat	SNX4	3	125165495	125239041	0.10672	rs6795578	-3.51	rs9810616	6.11e-02	-9.14	-0.9900	2175	9	lasso	0.065	3e-21	0.713	0.475844	0	0.973	0	0.026	0.001	ENSG00000114520	0.961505	1
PEC.BRAIN.RNASEQ.RSID	/stornext/Bioinf/data/lab_bahlo/users/gerring.z/twas/weights//PEC.BRAIN.RNASEQ.RSID/ENSG00000087338.wgt.RDat	GMCL1	2	70056774	70108528	0.16645	rs116803640	2.64	rs11673826	1.15e-01	-12.37	-1.0000	973	973	bslmm	0.14	3e-46	-0.712929	0.47589	0	0.997	0	0.002	0.002	ENSG00000087338	0.961505	1
PEC.BRAIN.RNASEQ.RSID	/stornext/Bioinf/data/lab_bahlo/users/gerring.z/twas/weights//PEC.BRAIN.RNASEQ.RSID/ENSG00000130669.wgt.RDat	PAK4	19	39616410	39673456	0.20641	rs2873835	2.76	rs2304090	1.30e-01	-12.20	1.59200	1707	1707	bslmm	0.14	5.2e-44	-0.71273	0.476	0	0.993	0	0.004	0.003	ENSG00000130669	0.961505	1
PEC.BRAIN.RNASEQ.RSID	/stornext/Bioinf/data/lab_bahlo/users/gerring.z/twas/weights//PEC.BRAIN.RNASEQ.RSID/ENSG00000182541.wgt.RDat	LIMK2	22	31608225	31676066	0.06782	rs75800058	2.61	rs1034588	5.24e-02	-8.80	0.713	1442	1	top1	0.052	2.3e-17	-0.713	0.476	0	0.996	0	0.003	0.001	ENSG00000182541	0.961505	1
PEC.BRAIN.RNASEQ.RSID	/stornext/Bioinf/data/lab_bahlo/users/gerring.z/twas/weights//PEC.BRAIN.RNASEQ.RSID/ENSG00000100380.wgt.RDat	ST13	22	41220539	41253026	0.09052	rs5758274	-3.50	rs113242490	2.14e-02	-5.64	-1.966	941	941	blup	0.025	4.7e-09	0.71277	0.476	0.011	0.97	0	0.012	0.007	ENSG00000100380	0.961505	1
PEC.BRAIN.RNASEQ.RSID	/stornext/Bioinf/data/lab_bahlo/users/gerring.z/twas/weights//PEC.BRAIN.RNASEQ.RSID/ENSG00000136936.wgt.RDat	XPA	9	100437191	100459639	0.0846	rs7857276	3.29	rs3176748	2.37e-02	6.92	1.0070	1161	3	lasso	0.041	5.9e-14	0.71242	0.47621	0	0.994	0	0.004	0.002	ENSG00000136936	0.961505	1
PEC.BRAIN.RNASEQ.RSID	/stornext/Bioinf/data/lab_bahlo/users/gerring.z/twas/weights//PEC.BRAIN.RNASEQ.RSID/ENSG00000122971.wgt.RDat	ACADS	12	121163538	121177811	0.25047	rs10849861	-2.98	rs2948149	1.98e-01	16.25	0.712	1878	1	top1	0.2	1.4e-65	0.712	0.476465	0	0.994	0	0.005	0.001	ENSG00000122971	0.961505	1
PEC.BRAIN.RNASEQ.RSID	/stornext/Bioinf/data/lab_bahlo/users/gerring.z/twas/weights//PEC.BRAIN.RNASEQ.RSID/ENSG00000187944.wgt.RDat	C2orf66	2	197669726	197675000	0.04648	rs2697299	2.80	rs73064962	2.76e-02	-6.84	-0.7120	1097	1	top1	0.028	7.2e-10	0.712	0.476465	0	0.996	0	0.003	0.001	ENSG00000187944	0.961505	1
PEC.BRAIN.RNASEQ.RSID	/stornext/Bioinf/data/lab_bahlo/users/gerring.z/twas/weights//PEC.BRAIN.RNASEQ.RSID/ENSG00000160293.wgt.RDat	VAV2	9	136627016	136857726	0.0869	rs10993892	-3.73	rs10993802	1.33e-02	-5.36	0.1810	2014	2014	blup	0.015	4.1e-06	-0.71188	0.47654	0.017	0.969	0	0.012	0.001	ENSG00000160293	0.961505	1
PEC.BRAIN.RNASEQ.RSID	/stornext/Bioinf/data/lab_bahlo/users/gerring.z/twas/weights//PEC.BRAIN.RNASEQ.RSID/ENSG00000138386.wgt.RDat	NAB1	2	191511472	191557492	0.03822	rs71414911	-3.93	rs6706036	3.10e-04	-3.73	-0.3290	1224	11	enet	0.0054	0.0043	0.71185	0.476558	0.78	0.215	0.004	0.001	0	ENSG00000138386	0.961505	1
PEC.BRAIN.RNASEQ.RSID	/stornext/Bioinf/data/lab_bahlo/users/gerring.z/twas/weights//PEC.BRAIN.RNASEQ.RSID/ENSG00000111817.wgt.RDat	DSE	6	116575336	116762424	0.09436	rs59276499	3.23	rs9398429	1.16e-02	-5.99	-0.5990	1570	29	enet	0.044	1.1e-14	0.712	0.476576	0	0.994	0	0.004	0.001	ENSG00000111817	0.961505	1
PEC.BRAIN.RNASEQ.RSID	/stornext/Bioinf/data/lab_bahlo/users/gerring.z/twas/weights//PEC.BRAIN.RNASEQ.RSID/ENSG00000228436.wgt.RDat	RP5-864K19.4	1	39325672	39385068	0.01996	rs6701668	-3.64	rs1925677	-7.18e-04	3.88	0.92400	1341	1341	bslmm	0.0052	0.005	0.711127	0.477	0.808	0.185	0.005	0.001	0	ENSG00000228436	0.961505	1
PEC.BRAIN.RNASEQ.RSID	/stornext/Bioinf/data/lab_bahlo/users/gerring.z/twas/weights//PEC.BRAIN.RNASEQ.RSID/ENSG00000117425.wgt.RDat	PTCH2	1	45285516	45308735	0.02778	rs80004842	-2.90	rs16832249	2.70e-03	4.63	1.19300	1147	1147	bslmm	0.0093	0.00026	0.711603	0.477	0.113	0.883	0	0.002	0.001	ENSG00000117425	0.961505	1
PEC.BRAIN.RNASEQ.RSID	/stornext/Bioinf/data/lab_bahlo/users/gerring.z/twas/weights//PEC.BRAIN.RNASEQ.RSID/ENSG00000117598.wgt.RDat	LPPR5	1	99355806	99470588	0.04945	rs148686435	3.24	rs7524256	3.09e-02	-7.05	-0.68200	1811	2	lasso	0.032	4.2e-11	0.710721	0.477	0	0.995	0	0.004	0.001	ENSG00000117598	0.961505	1
PEC.BRAIN.RNASEQ.RSID	/stornext/Bioinf/data/lab_bahlo/users/gerring.z/twas/weights//PEC.BRAIN.RNASEQ.RSID/ENSG00000148634.wgt.RDat	HERC4	10	69681665	69835105	0.03006	rs10997813	2.84	rs10997920	1.25e-02	-4.89	1.21500	1844	1844	bslmm	0.013	2.6e-05	-0.71114	0.477	0.062	0.931	0	0.004	0.002	ENSG00000148634	0.961505	1
PEC.BRAIN.RNASEQ.RSID	/stornext/Bioinf/data/lab_bahlo/users/gerring.z/twas/weights//PEC.BRAIN.RNASEQ.RSID/ENSG00000272572.wgt.RDat	RP11-179B2.2	10	102670860	102672496	0.17309	rs10883641	2.80	rs11597119	1.22e-01	12.87	-0.80600	1104	12	lasso	0.14	1.6e-44	-0.710753	0.477	0	0.995	0	0.003	0.001	ENSG00000272572	0.961505	1
PEC.BRAIN.RNASEQ.RSID	/stornext/Bioinf/data/lab_bahlo/users/gerring.z/twas/weights//PEC.BRAIN.RNASEQ.RSID/ENSG00000120088.wgt.RDat	CRHR1	17	43699267	43913194	0.07343	rs4792834	-2.57	rs17577369	2.34e-01	-17.86	-0.536	770	6	lasso	0.24	9.7e-81	0.7108	0.477	0	0.997	0	0.001	0.001	ENSG00000120088	0.961505	1
PEC.BRAIN.RNASEQ.RSID	/stornext/Bioinf/data/lab_bahlo/users/gerring.z/twas/weights//PEC.BRAIN.RNASEQ.RSID/ENSG00000080573.wgt.RDat	COL5A3	19	10070237	10121147	0.1347	rs8108105	3.93	rs8113693	4.48e-02	-8.05	1.03900	1567	5	lasso	0.063	9.7e-21	0.71039	0.477	0	0.993	0	0.006	0.002	ENSG00000080573	0.961505	1
PEC.BRAIN.RNASEQ.RSID	/stornext/Bioinf/data/lab_bahlo/users/gerring.z/twas/weights//PEC.BRAIN.RNASEQ.RSID/ENSG00000231205.wgt.RDat	ZNF826P	19	20451078	20607775	0.1366	rs7255381	2.76	rs74436454	5.88e-03	-4.83	0.42500	1238	13	enet	0.016	3e-06	-0.71181	0.477	0.201	0.794	0.001	0.003	0.001	ENSG00000231205	0.961505	1
PEC.BRAIN.RNASEQ.RSID	/stornext/Bioinf/data/lab_bahlo/users/gerring.z/twas/weights//PEC.BRAIN.RNASEQ.RSID/ENSG00000007372.wgt.RDat	PAX6	11	31806340	31839509	0.03617	rs632445	-3.19	rs11031459	1.34e-02	-5.74	1.2150	892	892	bslmm	0.02	1.5e-07	-0.71108	0.477035	0.002	0.99	0	0.006	0.002	ENSG00000007372	0.961505	1
PEC.BRAIN.RNASEQ.RSID	/stornext/Bioinf/data/lab_bahlo/users/gerring.z/twas/weights//PEC.BRAIN.RNASEQ.RSID/ENSG00000123104.wgt.RDat	ITPR2	12	26490342	26986131	0.22037	rs3963792	2.79	rs10842785	1.43e-01	-13.98	-0.056	2504	45	enet	0.21	4e-68	-0.711058	0.477048	0	0.993	0	0.006	0.001	ENSG00000123104	0.961505	1
PEC.BRAIN.RNASEQ.RSID	/stornext/Bioinf/data/lab_bahlo/users/gerring.z/twas/weights//PEC.BRAIN.RNASEQ.RSID/ENSG00000156411.wgt.RDat	C14orf2	14	104378625	104394606	0.05674	rs71419804	-3.77	rs7140812	4.05e-02	-7.54	-0.7110	1716	1	top1	0.041	9e-14	0.711	0.477084	0	0.99	0	0.009	0.001	ENSG00000156411	0.961505	1
PEC.BRAIN.RNASEQ.RSID	/stornext/Bioinf/data/lab_bahlo/users/gerring.z/twas/weights//PEC.BRAIN.RNASEQ.RSID/ENSG00000151617.wgt.RDat	EDNRA	4	148402069	148466106	0.0898	rs1589056	-2.13	rs9995182	1.19e-02	-4.67	-0.711	1074	1	top1	0.012	4.3e-05	0.711	0.477084	0.58	0.418	0.001	0.001	0.001	ENSG00000151617	0.961505	1
PEC.BRAIN.RNASEQ.RSID	/stornext/Bioinf/data/lab_bahlo/users/gerring.z/twas/weights//PEC.BRAIN.RNASEQ.RSID/ENSG00000136297.wgt.RDat	MMD2	7	4945620	4998844	0.0644	rs4720623	-4.30	rs112260303	1.59e-02	5.71	0.856	2131	2131	bslmm	0.027	1.5e-09	0.71086	0.47717	0.007	0.963	0	0.029	0.001	ENSG00000136297	0.961505	1
PEC.BRAIN.RNASEQ.RSID	/stornext/Bioinf/data/lab_bahlo/users/gerring.z/twas/weights//PEC.BRAIN.RNASEQ.RSID/ENSG00000230910.wgt.RDat	RP3-525N10.2	6	69339854	69344919	0.07525	rs62411347	-3.12	rs13199686	1.15e-02	-5.95	-0.0560	2199	2199	bslmm	0.024	8.6e-09	0.711	0.477265	0	0.993	0	0.006	0.001	ENSG00000230910	0.961505	1
PEC.BRAIN.RNASEQ.RSID	/stornext/Bioinf/data/lab_bahlo/users/gerring.z/twas/weights//PEC.BRAIN.RNASEQ.RSID/ENSG00000154640.wgt.RDat	BTG3	21	18965971	18985265	0.05179	rs191397256	3.05	rs9305819	-0.000403	3.85	0.584	1764	1764	blup	0.0036	0.017	0.71065	0.477302	0.803	0.192	0.004	0.001	0	ENSG00000154640	0.961505	1
PEC.BRAIN.RNASEQ.RSID	/stornext/Bioinf/data/lab_bahlo/users/gerring.z/twas/weights//PEC.BRAIN.RNASEQ.RSID/ENSG00000166682.wgt.RDat	TMPRSS5	11	113558272	113577095	0.31981	rs189818932	3.30	rs4471465	3.68e-01	22.12	0.7270	1315	5	lasso	0.37	6.3e-135	0.71053	0.477376	0	0.995	0	0.004	0.001	ENSG00000166682	0.961505	1
PEC.BRAIN.RNASEQ.RSID	/stornext/Bioinf/data/lab_bahlo/users/gerring.z/twas/weights//PEC.BRAIN.RNASEQ.RSID/ENSG00000169783.wgt.RDat	LINGO1	15	77905369	78113242	0.04607	rs145158225	-2.73	rs907390	2.97e-02	6.98	-0.6360	1803	5	lasso	0.033	1.5e-11	-0.71001	0.4777	0	0.995	0	0.004	0.001	ENSG00000169783	0.961505	1
PEC.BRAIN.RNASEQ.RSID	/stornext/Bioinf/data/lab_bahlo/users/gerring.z/twas/weights//PEC.BRAIN.RNASEQ.RSID/ENSG00000182704.wgt.RDat	TSKU	11	76493295	76509198	0.06132	rs149072527	-3.38	rs7951607	7.62e-03	-4.86	-0.7100	1472	1	top1	0.0076	0.00087	0.71	0.477704	0.376	0.618	0.002	0.003	0.001	ENSG00000182704	0.961505	1
PEC.BRAIN.RNASEQ.RSID	/stornext/Bioinf/data/lab_bahlo/users/gerring.z/twas/weights//PEC.BRAIN.RNASEQ.RSID/ENSG00000250410.wgt.RDat	RP11-714G18.1	4	186291879	186312082	0.02319	rs11132331	-3.58	rs73027756	1.75e-03	-4.29	-0.302	1689	1689	bslmm	0.0033	0.021	0.7099	0.477764	0.715	0.279	0.004	0.001	0	ENSG00000250410	0.961505	1
PEC.BRAIN.RNASEQ.RSID	/stornext/Bioinf/data/lab_bahlo/users/gerring.z/twas/weights//PEC.BRAIN.RNASEQ.RSID/ENSG00000255168.wgt.RDat	RP11-458D21.5	1	145209145	145319796	0.29927	rs115556741	2.68	rs10910816	9.51e-02	11.78	0.18700	141	8	enet	0.15	1.3e-49	0.710007	0.478	0	0.999	0	0	0.001	ENSG00000255168	0.961505	1
PEC.BRAIN.RNASEQ.RSID	/stornext/Bioinf/data/lab_bahlo/users/gerring.z/twas/weights//PEC.BRAIN.RNASEQ.RSID/ENSG00000214688.wgt.RDat	C10orf105	10	73471458	73497581	0.33388	rs57070143	3.35	rs61852056	1.15e-01	12.38	-0.92400	1357	1357	bslmm	0.17	1.4e-55	-0.70986	0.478	0	0.995	0	0.004	0.001	ENSG00000214688	0.961505	1
PEC.BRAIN.RNASEQ.RSID	/stornext/Bioinf/data/lab_bahlo/users/gerring.z/twas/weights//PEC.BRAIN.RNASEQ.RSID/ENSG00000135441.wgt.RDat	BLOC1S1	12	56109820	56113871	0.33324	rs77817201	-3.00	rs3138137	3.37e-02	7.78	0.340	817	33	enet	0.13	6e-42	0.70945	0.478045	0	0.996	0	0.002	0.002	ENSG00000135441	0.961505	1
PEC.BRAIN.RNASEQ.RSID	/stornext/Bioinf/data/lab_bahlo/users/gerring.z/twas/weights//PEC.BRAIN.RNASEQ.RSID/ENSG00000255618.wgt.RDat	RP11-357K6.1	12	119210837	119212942	0.03758	rs11069156	-3.17	rs2730429	1.68e-02	-5.02	0.709	1639	1	top1	0.017	1.4e-06	-0.709	0.478324	0.218	0.777	0.001	0.003	0.001	ENSG00000255618	0.961505	1
PEC.BRAIN.RNASEQ.RSID	/stornext/Bioinf/data/lab_bahlo/users/gerring.z/twas/weights//PEC.BRAIN.RNASEQ.RSID/ENSG00000140443.wgt.RDat	IGF1R	15	99192200	99507759	0.03404	rs148991833	3.43	rs11637502	1.34e-02	5.45	-0.7090	2079	1	top1	0.013	1.5e-05	-0.709	0.478324	0.031	0.962	0	0.006	0.001	ENSG00000140443	0.961505	1
PEC.BRAIN.RNASEQ.RSID	/stornext/Bioinf/data/lab_bahlo/users/gerring.z/twas/weights//PEC.BRAIN.RNASEQ.RSID/ENSG00000231177.wgt.RDat	LINC00852	3	10326103	10327430	0.16208	rs146778241	2.83	rs242730	1.36e-01	13.57	0.7090	1402	1	top1	0.14	3.4e-44	0.709	0.478324	0	0.996	0	0.003	0.001	ENSG00000231177	0.961505	1
PEC.BRAIN.RNASEQ.RSID	/stornext/Bioinf/data/lab_bahlo/users/gerring.z/twas/weights//PEC.BRAIN.RNASEQ.RSID/ENSG00000236297.wgt.RDat	RP11-175P19.2	3	193296601	193310879	0.15577	rs35134178	3.76	rs7618541	1.81e-01	15.48	0.7090	1493	1	top1	0.18	2.4e-59	0.709	0.478324	0	0.993	0	0.005	0.001	ENSG00000236297	0.961505	1
PEC.BRAIN.RNASEQ.RSID	/stornext/Bioinf/data/lab_bahlo/users/gerring.z/twas/weights//PEC.BRAIN.RNASEQ.RSID/ENSG00000168658.wgt.RDat	VWA3B	2	98703579	98929762	0.11596	rs112275190	3.14	rs62154933	3.60e-02	-6.89	-0.2750	1266	1266	bslmm	0.052	2.6e-17	0.708928	0.478369	0	0.996	0	0.002	0.001	ENSG00000168658	0.961505	1
PEC.BRAIN.RNASEQ.RSID	/stornext/Bioinf/data/lab_bahlo/users/gerring.z/twas/weights//PEC.BRAIN.RNASEQ.RSID/ENSG00000101161.wgt.RDat	PRPF6	20	62612488	62664453	0.1237	rs6062972	3.51	rs73153160	5.52e-02	-8.69	0.233	1332	34	enet	0.076	1.5e-24	0.70892	0.478374	0	0.993	0	0.006	0.001	ENSG00000101161	0.961505	1
PEC.BRAIN.RNASEQ.RSID	/stornext/Bioinf/data/lab_bahlo/users/gerring.z/twas/weights//PEC.BRAIN.RNASEQ.RSID/ENSG00000169252.wgt.RDat	ADRB2	5	148206156	148208196	0.02511	rs145059030	2.693	rs75985561	-6.92e-04	3.77	-0.7410	1242	1242	blup	0.0033	0.021	-0.708734	0.47849	0.822	0.175	0.003	0.001	0	ENSG00000169252	0.961505	1
PEC.BRAIN.RNASEQ.RSID	/stornext/Bioinf/data/lab_bahlo/users/gerring.z/twas/weights//PEC.BRAIN.RNASEQ.RSID/ENSG00000204792.wgt.RDat	AC104135.3	2	75145275	75165545	0.31991	rs140142985	3.62	rs2129604	3.37e-01	21.12	0.8520	1156	37	enet	0.41	6.5e-152	0.708683	0.478521	0	0.994	0	0.004	0.001	ENSG00000204792	0.961505	1
PEC.BRAIN.RNASEQ.RSID	/stornext/Bioinf/data/lab_bahlo/users/gerring.z/twas/weights//PEC.BRAIN.RNASEQ.RSID/ENSG00000214765.wgt.RDat	SEPT7P2	7	45763379	45808617	0.13535	rs139872486	3.31	rs138582365	2.51e-02	-8.04	0.892	1976	1976	bslmm	0.085	1.6e-27	-0.70862	0.47856	0	0.994	0	0.005	0.001	ENSG00000214765	0.961505	1
PEC.BRAIN.RNASEQ.RSID	/stornext/Bioinf/data/lab_bahlo/users/gerring.z/twas/weights//PEC.BRAIN.RNASEQ.RSID/ENSG00000163785.wgt.RDat	RYK	3	133784147	133969689	0.07742	rs56131699	2.95	rs6783989	2.43e-02	6.85	0.4400	1509	16	enet	0.033	1.4e-11	0.70857	0.478593	0	0.996	0	0.003	0.001	ENSG00000163785	0.961505	1
PEC.BRAIN.RNASEQ.RSID	/stornext/Bioinf/data/lab_bahlo/users/gerring.z/twas/weights//PEC.BRAIN.RNASEQ.RSID/ENSG00000123977.wgt.RDat	DAW1	2	228735770	228789060	0.49978	rs4972919	-3.21	rs2056570	1.12e-01	12.53	0.6550	2084	32	enet	0.29	1.4e-98	0.708566	0.478594	0	0.994	0	0.005	0.001	ENSG00000123977	0.961505	1
PEC.BRAIN.RNASEQ.RSID	/stornext/Bioinf/data/lab_bahlo/users/gerring.z/twas/weights//PEC.BRAIN.RNASEQ.RSID/ENSG00000163904.wgt.RDat	SENP2	3	185300284	185351339	0.26949	rs73063037	-3.13	rs4575929	2.21e-01	-17.32	0.6490	1215	4	lasso	0.22	1.5e-74	-0.70849	0.478638	0	0.996	0	0.003	0.001	ENSG00000163904	0.961505	1
PEC.BRAIN.RNASEQ.RSID	/stornext/Bioinf/data/lab_bahlo/users/gerring.z/twas/weights//PEC.BRAIN.RNASEQ.RSID/ENSG00000158806.wgt.RDat	NPM2	8	21881636	21894408	0.14458	rs10090694	2.49	rs12548175	4.18e-02	-8.54	0.557	1225	1225	bslmm	0.064	6.5e-21	0.7085	0.47864	0	0.997	0	0.002	0.001	ENSG00000158806	0.961505	1
PEC.BRAIN.RNASEQ.RSID	/stornext/Bioinf/data/lab_bahlo/users/gerring.z/twas/weights//PEC.BRAIN.RNASEQ.RSID/ENSG00000272808.wgt.RDat	RP11-66B24.7	15	101390036	101404501	0.20627	rs8035734	3.07	rs28417445	4.27e-02	5.32	-0.7330	1612	1612	bslmm	0.05	1.4e-16	-0.70838	0.478712	0.059	0.937	0	0.003	0.001	ENSG00000272808	0.961505	1
PEC.BRAIN.RNASEQ.RSID	/stornext/Bioinf/data/lab_bahlo/users/gerring.z/twas/weights//PEC.BRAIN.RNASEQ.RSID/ENSG00000163006.wgt.RDat	CCDC138	2	109403213	109501933	0.06235	rs112512208	-2.67	rs13407037	3.46e-02	6.91	-0.7080	1699	1	top1	0.035	5.6e-12	-0.708	0.478945	0	0.996	0	0.003	0.001	ENSG00000163006	0.961505	1
PEC.BRAIN.RNASEQ.RSID	/stornext/Bioinf/data/lab_bahlo/users/gerring.z/twas/weights//PEC.BRAIN.RNASEQ.RSID/ENSG00000129534.wgt.RDat	MIS18BP1	14	45672393	45722743	0.22472	rs2059402	2.30	rs117973958	2.59e-02	-7.91	0.2770	865	31	enet	0.087	4.5e-28	-0.70793	0.478989	0	0.998	0	0.001	0.001	ENSG00000129534	0.961505	1
PEC.BRAIN.RNASEQ.RSID	/stornext/Bioinf/data/lab_bahlo/users/gerring.z/twas/weights//PEC.BRAIN.RNASEQ.RSID/ENSG00000060642.wgt.RDat	PIGV	1	27113963	27124889	0.08326	rs36148530	-3.02	rs115960004	8.01e-02	-10.67	-1.19400	919	919	bslmm	0.086	7.3e-28	0.707931	0.479	0	0.995	0	0.003	0.002	ENSG00000060642	0.961505	1
PEC.BRAIN.RNASEQ.RSID	/stornext/Bioinf/data/lab_bahlo/users/gerring.z/twas/weights//PEC.BRAIN.RNASEQ.RSID/ENSG00000171502.wgt.RDat	COL24A1	1	86194916	86622626	0.28088	rs181578885	-2.98	rs1507266	1.52e-01	-14.93	-1.21500	2285	41	enet	0.29	9.8e-101	0.707749	0.479	0	0.993	0	0.005	0.002	ENSG00000171502	0.961505	1
PEC.BRAIN.RNASEQ.RSID	/stornext/Bioinf/data/lab_bahlo/users/gerring.z/twas/weights//PEC.BRAIN.RNASEQ.RSID/ENSG00000230026.wgt.RDat	RP11-382D8.5	1	235524468	235525855	0.01943	rs189991717	3.27	rs2803841	1.26e-02	-5.23	-0.94000	1198	1198	blup	0.013	1.9e-05	0.708701	0.479	0.007	0.988	0	0.003	0.002	ENSG00000230026	0.961505	1
PEC.BRAIN.RNASEQ.RSID	/stornext/Bioinf/data/lab_bahlo/users/gerring.z/twas/weights//PEC.BRAIN.RNASEQ.RSID/ENSG00000011638.wgt.RDat	TMEM159	16	21169698	21191937	0.20549	rs148639205	2.99	rs1862267	8.13e-02	10.84	0.48800	780	780	blup	0.11	3.9e-34	0.70848	0.479	0	0.997	0	0.002	0.001	ENSG00000011638	0.961505	1
PEC.BRAIN.RNASEQ.RSID	/stornext/Bioinf/data/lab_bahlo/users/gerring.z/twas/weights//PEC.BRAIN.RNASEQ.RSID/ENSG00000130270.wgt.RDat	ATP8B3	19	1782074	1812275	0.01511	rs3815308	2.77	rs7260237	1.10e-02	4.67	-0.70800	703	1	top1	0.011	8e-05	-0.708	0.479	0.592	0.406	0.001	0.001	0.001	ENSG00000130270	0.961505	1
PEC.BRAIN.RNASEQ.RSID	/stornext/Bioinf/data/lab_bahlo/users/gerring.z/twas/weights//PEC.BRAIN.RNASEQ.RSID/ENSG00000243560.wgt.RDat	RN7SL364P	19	47192056	47192325	0.05941	rs117796180	3.82	rs62134780	3.06e-02	-6.58	-0.70800	1426	1	top1	0.031	9.4e-11	0.708	0.479	0	0.989	0	0.01	0.001	ENSG00000243560	0.961505	1
PEC.BRAIN.RNASEQ.RSID	/stornext/Bioinf/data/lab_bahlo/users/gerring.z/twas/weights//PEC.BRAIN.RNASEQ.RSID/ENSG00000188010.wgt.RDat	MORN2	2	39103103	39156213	0.05055	rs79535234	3.11	rs3112219	7.81e-04	4.56	-1.5640	1245	24	enet	0.016	2.5e-06	-0.707826	0.479053	0.581	0.415	0.002	0.001	0.001	ENSG00000188010	0.961505	1
PEC.BRAIN.RNASEQ.RSID	/stornext/Bioinf/data/lab_bahlo/users/gerring.z/twas/weights//PEC.BRAIN.RNASEQ.RSID/ENSG00000156711.wgt.RDat	MAPK13	6	36095586	36107842	0.21289	rs145372526	-3.45	rs12210946	1.42e-01	13.77	0.3570	1392	22	enet	0.15	1.6e-47	0.708	0.479079	0	0.996	0	0.003	0.001	ENSG00000156711	0.961505	1
PEC.BRAIN.RNASEQ.RSID	/stornext/Bioinf/data/lab_bahlo/users/gerring.z/twas/weights//PEC.BRAIN.RNASEQ.RSID/ENSG00000036257.wgt.RDat	CUL3	2	225334867	225450110	0.03173	rs72968530	3.49	rs11688416	1.35e-02	-5.85	-0.9920	1623	1623	blup	0.014	1e-05	-0.707457	0.479282	0.001	0.993	0	0.005	0.002	ENSG00000036257	0.961505	1
PEC.BRAIN.RNASEQ.RSID	/stornext/Bioinf/data/lab_bahlo/users/gerring.z/twas/weights//PEC.BRAIN.RNASEQ.RSID/ENSG00000111647.wgt.RDat	UHRF1BP1L	12	100422233	100536626	0.06197	rs11110294	3.66	rs7976345	1.67e-02	-5.85	0.153	1379	6	lasso	0.037	1.5e-12	-0.707247	0.479413	0.001	0.979	0	0.019	0.001	ENSG00000111647	0.961505	1
PEC.BRAIN.RNASEQ.RSID	/stornext/Bioinf/data/lab_bahlo/users/gerring.z/twas/weights//PEC.BRAIN.RNASEQ.RSID/ENSG00000273151.wgt.RDat	RP11-449P15.2	7	919427	926184	0.04822	rs13226702	-3.20	rs12538209	1.49e-02	-4.71	-0.707	1502	1	top1	0.015	5.2e-06	0.707	0.47957	0.538	0.456	0.002	0.002	0.001	ENSG00000273151	0.961505	1
PEC.BRAIN.RNASEQ.RSID	/stornext/Bioinf/data/lab_bahlo/users/gerring.z/twas/weights//PEC.BRAIN.RNASEQ.RSID/ENSG00000115446.wgt.RDat	UNC50	2	99225042	99234978	0.02345	rs9678513	-2.88	rs72823796	1.14e-02	-5.75	-0.5190	1258	3	lasso	0.013	2.2e-05	0.706895	0.479632	0.001	0.995	0	0.003	0.001	ENSG00000115446	0.961505	1
PEC.BRAIN.RNASEQ.RSID	/stornext/Bioinf/data/lab_bahlo/users/gerring.z/twas/weights//PEC.BRAIN.RNASEQ.RSID/ENSG00000112167.wgt.RDat	SAYSD1	6	39071840	39082965	0.07221	rs2561432	2.93	rs228804	2.89e-02	4.76	0.7760	1763	24	enet	0.041	5.2e-14	0.707	0.479736	0.169	0.826	0.001	0.003	0.001	ENSG00000112167	0.961505	1
PEC.BRAIN.RNASEQ.RSID	/stornext/Bioinf/data/lab_bahlo/users/gerring.z/twas/weights//PEC.BRAIN.RNASEQ.RSID/ENSG00000107295.wgt.RDat	SH3GL2	9	17579080	17797127	0.2482	rs7861498	2.84	rs10756901	1.61e-01	14.06	1.3520	2142	13	lasso	0.2	5.1e-67	0.7067	0.47975	0	0.992	0	0.005	0.002	ENSG00000107295	0.961505	1
PEC.BRAIN.RNASEQ.RSID	/stornext/Bioinf/data/lab_bahlo/users/gerring.z/twas/weights//PEC.BRAIN.RNASEQ.RSID/ENSG00000180902.wgt.RDat	D2HGDH	2	242674017	242708231	0.37185	rs111992816	-3.21	rs4538241	1.10e-01	-12.92	-0.6690	1463	13	lasso	0.18	1.2e-57	0.706632	0.479795	0	0.995	0	0.004	0.001	ENSG00000180902	0.961505	1
PEC.BRAIN.RNASEQ.RSID	/stornext/Bioinf/data/lab_bahlo/users/gerring.z/twas/weights//PEC.BRAIN.RNASEQ.RSID/ENSG00000060688.wgt.RDat	SNRNP40	1	31732417	31769662	0.14154	rs6693878	3.44	rs7523937	2.17e-02	-6.39	0.45000	1303	1303	bslmm	0.051	5.4e-17	-0.705797	0.48	0	0.995	0	0.003	0.001	ENSG00000060688	0.961505	1
PEC.BRAIN.RNASEQ.RSID	/stornext/Bioinf/data/lab_bahlo/users/gerring.z/twas/weights//PEC.BRAIN.RNASEQ.RSID/ENSG00000065600.wgt.RDat	TMEM206	1	212537273	212588243	0.20666	rs187898102	2.88	rs112209607	1.61e-01	14.62	-1.05500	2008	49	enet	0.19	1.8e-61	-0.706986	0.48	0	0.995	0	0.004	0.002	ENSG00000065600	0.961505	1
PEC.BRAIN.RNASEQ.RSID	/stornext/Bioinf/data/lab_bahlo/users/gerring.z/twas/weights//PEC.BRAIN.RNASEQ.RSID/ENSG00000260381.wgt.RDat	RP11-429P3.5	16	50134250	50155854	0.02336	rs4785366	-3.53	rs7185621	-7.03e-04	-3.45	0.70600	1260	1	lasso	0.003	0.026	-0.706	0.48	0.907	0.089	0.004	0	0	ENSG00000260381	0.961505	1
PEC.BRAIN.RNASEQ.RSID	/stornext/Bioinf/data/lab_bahlo/users/gerring.z/twas/weights//PEC.BRAIN.RNASEQ.RSID/ENSG00000055483.wgt.RDat	USP36	17	76783463	76837523	0.17669	rs77421849	-3.71	rs3744799	1.07e-01	-12.52	-0.672	1772	7	lasso	0.13	4.2e-41	0.70611	0.48	0	0.992	0	0.006	0.001	ENSG00000055483	0.961505	1
PEC.BRAIN.RNASEQ.RSID	/stornext/Bioinf/data/lab_bahlo/users/gerring.z/twas/weights//PEC.BRAIN.RNASEQ.RSID/ENSG00000171903.wgt.RDat	CYP4F11	19	16023177	16045677	0.24191	rs117684291	-3.43	rs4646500	6.37e-02	-9.98	-1.33900	2184	58	enet	0.17	3.2e-57	0.70601	0.48	0	0.991	0	0.006	0.002	ENSG00000171903	0.961505	1
PEC.BRAIN.RNASEQ.RSID	/stornext/Bioinf/data/lab_bahlo/users/gerring.z/twas/weights//PEC.BRAIN.RNASEQ.RSID/ENSG00000189060.wgt.RDat	H1F0	22	38201114	38203442	0.13625	rs117146111	3.52	rs5756823	7.56e-02	10.26	-0.675	1175	33	enet	0.12	6.5e-39	-0.70596	0.48	0	0.995	0	0.003	0.001	ENSG00000189060	0.961505	1
PEC.BRAIN.RNASEQ.RSID	/stornext/Bioinf/data/lab_bahlo/users/gerring.z/twas/weights//PEC.BRAIN.RNASEQ.RSID/ENSG00000136122.wgt.RDat	BORA	13	73302061	73330336	0.0638	rs34353903	-2.65	rs55955857	9.81e-03	-5.39	2.1600	1594	1594	bslmm	0.029	2e-10	-0.70628	0.48001	0.031	0.958	0	0.003	0.007	ENSG00000136122	0.961505	1
PEC.BRAIN.RNASEQ.RSID	/stornext/Bioinf/data/lab_bahlo/users/gerring.z/twas/weights//PEC.BRAIN.RNASEQ.RSID/ENSG00000164124.wgt.RDat	TMEM144	4	159122756	159176563	0.22509	rs76333652	-3.08	rs62335899	5.78e-02	-8.83	0.044	1347	1347	bslmm	0.073	9.3e-24	-0.70609	0.480135	0	0.995	0	0.004	0.001	ENSG00000164124	0.961505	1
PEC.BRAIN.RNASEQ.RSID	/stornext/Bioinf/data/lab_bahlo/users/gerring.z/twas/weights//PEC.BRAIN.RNASEQ.RSID/ENSG00000178802.wgt.RDat	MPI	15	75182346	75191798	0.32998	rs113915655	-2.83	rs12903205	2.14e-01	-16.91	0.1610	888	35	enet	0.27	6.7e-93	-0.70605	0.480159	0	0.997	0	0.002	0.001	ENSG00000178802	0.961505	1
PEC.BRAIN.RNASEQ.RSID	/stornext/Bioinf/data/lab_bahlo/users/gerring.z/twas/weights//PEC.BRAIN.RNASEQ.RSID/ENSG00000226721.wgt.RDat	EEF1DP2	9	95599108	95599950	0.148	rs193263517	2.75	rs10821027	1.36e-01	-13.64	-0.6180	1542	13	lasso	0.14	1e-45	0.70577	0.48033	0	0.995	0	0.004	0.001	ENSG00000226721	0.961505	1
PEC.BRAIN.RNASEQ.RSID	/stornext/Bioinf/data/lab_bahlo/users/gerring.z/twas/weights//PEC.BRAIN.RNASEQ.RSID/ENSG00000246982.wgt.RDat	RP1-179N16.6	6	36114475	36164982	0.28112	rs145372526	-3.44	rs9366900	1.41e-01	13.71	-0.6670	1479	1479	bslmm	0.19	4.4e-62	-0.706	0.480355	0	0.996	0	0.003	0.001	ENSG00000246982	0.961505	1
PEC.BRAIN.RNASEQ.RSID	/stornext/Bioinf/data/lab_bahlo/users/gerring.z/twas/weights//PEC.BRAIN.RNASEQ.RSID/ENSG00000158163.wgt.RDat	DZIP1L	3	137780832	137834660	0.46513	rs12487097	-2.71	rs56057913	1.91e-01	-15.83	-0.0990	1136	73	enet	0.25	8.5e-83	-0.70559	0.480445	0	0.997	0	0.002	0.001	ENSG00000158163	0.961505	1
PEC.BRAIN.RNASEQ.RSID	/stornext/Bioinf/data/lab_bahlo/users/gerring.z/twas/weights//PEC.BRAIN.RNASEQ.RSID/ENSG00000079156.wgt.RDat	OSBPL6	2	179059208	179264160	0.14725	rs33998881	3.77	rs334604	1.25e-02	5.76	2.3560	1639	67	enet	0.042	2.3e-14	0.705571	0.480455	0.001	0.974	0	0.013	0.011	ENSG00000079156	0.961505	1
PEC.BRAIN.RNASEQ.RSID	/stornext/Bioinf/data/lab_bahlo/users/gerring.z/twas/weights//PEC.BRAIN.RNASEQ.RSID/ENSG00000144596.wgt.RDat	GRIP2	3	14530619	14583588	0.04553	rs185725656	-4.24	rs9843227	1.50e-03	4.56	-0.3580	1554	1554	bslmm	0.011	8e-05	-0.70556	0.480462	0.498	0.49	0.006	0.006	0.001	ENSG00000144596	0.961505	1
PEC.BRAIN.RNASEQ.RSID	/stornext/Bioinf/data/lab_bahlo/users/gerring.z/twas/weights//PEC.BRAIN.RNASEQ.RSID/ENSG00000139117.wgt.RDat	CPNE8	12	39040624	39301232	0.12987	rs12423269	2.90	rs6582691	3.23e-02	6.67	-0.446	1791	9	lasso	0.051	5.9e-17	-0.705315	0.480614	0	0.996	0	0.003	0.001	ENSG00000139117	0.961505	1
PEC.BRAIN.RNASEQ.RSID	/stornext/Bioinf/data/lab_bahlo/users/gerring.z/twas/weights//PEC.BRAIN.RNASEQ.RSID/ENSG00000110321.wgt.RDat	EIF4G2	11	10818597	10830657	0.03226	rs2062839	3.64	rs7125589	9.08e-03	4.61	-0.6720	1753	2	enet	0.0093	0.00027	-0.70518	0.480697	0.458	0.534	0.003	0.004	0.001	ENSG00000110321	0.961505	1
PEC.BRAIN.RNASEQ.RSID	/stornext/Bioinf/data/lab_bahlo/users/gerring.z/twas/weights//PEC.BRAIN.RNASEQ.RSID/ENSG00000258794.wgt.RDat	RP11-313F23.5	12	34361350	34362610	0.07886	rs189550317	3.47	rs9668303	3.34e-02	7.48	-0.606	2014	2014	blup	0.039	2.4e-13	-0.704832	0.480915	0	0.993	0	0.005	0.001	ENSG00000258794	0.961505	1
PEC.BRAIN.RNASEQ.RSID	/stornext/Bioinf/data/lab_bahlo/users/gerring.z/twas/weights//PEC.BRAIN.RNASEQ.RSID/ENSG00000131669.wgt.RDat	NINJ1	9	95883771	95896570	0.1028	rs4573340	-2.62	rs7032525	4.77e-02	-8.20	0.2380	1771	26	enet	0.058	4.2e-19	-0.70471	0.48099	0	0.995	0	0.004	0.001	ENSG00000131669	0.961505	1
PEC.BRAIN.RNASEQ.RSID	/stornext/Bioinf/data/lab_bahlo/users/gerring.z/twas/weights//PEC.BRAIN.RNASEQ.RSID/ENSG00000094963.wgt.RDat	FMO2	1	171154347	171181822	0.40037	rs75160948	-2.63	rs12567600	1.07e-01	-13.17	0.20100	1799	54	enet	0.3	5.6e-106	-0.705143	0.481	0	0.996	0	0.003	0.001	ENSG00000094963	0.961505	1
PEC.BRAIN.RNASEQ.RSID	/stornext/Bioinf/data/lab_bahlo/users/gerring.z/twas/weights//PEC.BRAIN.RNASEQ.RSID/ENSG00000072778.wgt.RDat	ACADVL	17	7120444	7128592	0.19225	rs112321976	3.30	rs11867639	9.16e-02	10.91	-0.705	1351	1	top1	0.092	1.3e-29	-0.705	0.481	0	0.993	0	0.005	0.001	ENSG00000072778	0.961505	1
PEC.BRAIN.RNASEQ.RSID	/stornext/Bioinf/data/lab_bahlo/users/gerring.z/twas/weights//PEC.BRAIN.RNASEQ.RSID/ENSG00000141349.wgt.RDat	G6PC3	17	42148103	42153709	0.04324	rs141737805	-3.12	rs3744419	2.06e-02	6.32	0.931	1018	4	lasso	0.023	2e-08	0.70478	0.481	0	0.997	0	0.002	0.001	ENSG00000141349	0.961505	1
PEC.BRAIN.RNASEQ.RSID	/stornext/Bioinf/data/lab_bahlo/users/gerring.z/twas/weights//PEC.BRAIN.RNASEQ.RSID/ENSG00000185433.wgt.RDat	LINC00158	21	26758133	26804013	0.09487	rs11701186	3.29	rs118010850	0.0292	-6.38	-1.256	1337	32	enet	0.038	5.1e-13	-0.70434	0.481222	0	0.993	0	0.004	0.002	ENSG00000185433	0.961505	1
PEC.BRAIN.RNASEQ.RSID	/stornext/Bioinf/data/lab_bahlo/users/gerring.z/twas/weights//PEC.BRAIN.RNASEQ.RSID/ENSG00000082996.wgt.RDat	RNF13	3	149530495	149679926	0.06359	rs113195113	3.77	rs6778304	1.22e-02	5.88	-0.8400	1677	4	lasso	0.016	2.1e-06	-0.70404	0.481405	0.001	0.977	0	0.02	0.001	ENSG00000082996	0.961505	1
PEC.BRAIN.RNASEQ.RSID	/stornext/Bioinf/data/lab_bahlo/users/gerring.z/twas/weights//PEC.BRAIN.RNASEQ.RSID/ENSG00000100911.wgt.RDat	PSME2	14	24612574	24616779	0.03105	rs72694336	3.21	rs1134340	2.08e-02	-5.69	-0.7040	1394	1	top1	0.021	8.6e-08	0.704	0.481433	0.008	0.987	0	0.003	0.001	ENSG00000100911	0.961505	1
PEC.BRAIN.RNASEQ.RSID	/stornext/Bioinf/data/lab_bahlo/users/gerring.z/twas/weights//PEC.BRAIN.RNASEQ.RSID/ENSG00000229180.wgt.RDat	AC006001.3	7	65991075	66057384	0.06613	rs112244819	-3.30	rs1267814	3.14e-02	-7.32	-0.830	1672	42	enet	0.047	8.2e-16	0.70335	0.48184	0	0.995	0	0.004	0.001	ENSG00000229180	0.961505	1
PEC.BRAIN.RNASEQ.RSID	/stornext/Bioinf/data/lab_bahlo/users/gerring.z/twas/weights//PEC.BRAIN.RNASEQ.RSID/ENSG00000171566.wgt.RDat	PLRG1	4	155456158	155471587	0.23747	rs181830435	-2.74	rs4634202	6.30e-02	7.87	-0.952	1302	1302	bslmm	0.12	4.8e-38	-0.70328	0.481881	0	0.996	0	0.002	0.002	ENSG00000171566	0.961505	1
PEC.BRAIN.RNASEQ.RSID	/stornext/Bioinf/data/lab_bahlo/users/gerring.z/twas/weights//PEC.BRAIN.RNASEQ.RSID/ENSG00000072756.wgt.RDat	TRNT1	3	3168600	3192563	0.17945	rs116603984	3.28	rs1672772	7.34e-02	10.03	0.7680	1921	6	lasso	0.089	9.5e-29	0.70321	0.481927	0	0.993	0	0.006	0.001	ENSG00000072756	0.961505	1
PEC.BRAIN.RNASEQ.RSID	/stornext/Bioinf/data/lab_bahlo/users/gerring.z/twas/weights//PEC.BRAIN.RNASEQ.RSID/ENSG00000167230.wgt.RDat	C17orf78	17	35732928	35749662	0.03488	rs113237964	2.91	rs1112173	-7.41e-04	-4.28	-0.706	843	843	blup	0.01	0.00012	-0.70301	0.482	0.331	0.665	0.001	0.002	0.001	ENSG00000167230	0.961505	1
PEC.BRAIN.RNASEQ.RSID	/stornext/Bioinf/data/lab_bahlo/users/gerring.z/twas/weights//PEC.BRAIN.RNASEQ.RSID/ENSG00000129354.wgt.RDat	AP1M2	19	10683347	10697991	0.08113	rs4804516	-3.44	rs10411063	1.86e-02	6.63	0.21700	1338	3	lasso	0.038	7.1e-13	0.70271	0.482	0	0.992	0	0.007	0.001	ENSG00000129354	0.961505	1
PEC.BRAIN.RNASEQ.RSID	/stornext/Bioinf/data/lab_bahlo/users/gerring.z/twas/weights//PEC.BRAIN.RNASEQ.RSID/ENSG00000100029.wgt.RDat	PES1	22	30972612	31003070	0.06423	rs7286551	-3.56	rs34123894	5.92e-04	-4.63	0.776	1456	32	enet	0.018	4.8e-07	0.70338	0.482	0.532	0.458	0.004	0.003	0.002	ENSG00000100029	0.961505	1
PEC.BRAIN.RNASEQ.RSID	/stornext/Bioinf/data/lab_bahlo/users/gerring.z/twas/weights//PEC.BRAIN.RNASEQ.RSID/ENSG00000151360.wgt.RDat	ALLC	2	3705785	3750261	0.55041	rs72765400	3.48	rs9808287	3.89e-01	22.69	-0.7030	1854	1	top1	0.39	1e-143	-0.703	0.482056	0	0.989	0	0.01	0.001	ENSG00000151360	0.961505	1
PEC.BRAIN.RNASEQ.RSID	/stornext/Bioinf/data/lab_bahlo/users/gerring.z/twas/weights//PEC.BRAIN.RNASEQ.RSID/ENSG00000124787.wgt.RDat	RPP40	6	4994966	5004297	0.10721	rs2753255	-3.21	rs59365793	8.33e-03	-5.89	-0.8670	1666	35	enet	0.047	1.2e-15	0.703	0.482152	0.001	0.993	0	0.004	0.001	ENSG00000124787	0.961505	1
PEC.BRAIN.RNASEQ.RSID	/stornext/Bioinf/data/lab_bahlo/users/gerring.z/twas/weights//PEC.BRAIN.RNASEQ.RSID/ENSG00000270820.wgt.RDat	RP11-355B11.2	2	61698323	61711265	0.09144	rs11675005	3.67	rs10865325	3.10e-04	4.12	0.4190	1181	1181	blup	0.035	5.6e-12	-0.702833	0.48216	0.718	0.271	0.008	0.003	0.001	ENSG00000270820	0.961505	1
PEC.BRAIN.RNASEQ.RSID	/stornext/Bioinf/data/lab_bahlo/users/gerring.z/twas/weights//PEC.BRAIN.RNASEQ.RSID/ENSG00000151229.wgt.RDat	SLC2A13	12	40148823	40499891	0.12299	rs116981890	-2.88	rs10783993	5.63e-02	8.98	-0.307	2019	8	lasso	0.062	2.2e-20	-0.70268	0.482255	0	0.996	0	0.003	0.001	ENSG00000151229	0.961505	1
PEC.BRAIN.RNASEQ.RSID	/stornext/Bioinf/data/lab_bahlo/users/gerring.z/twas/weights//PEC.BRAIN.RNASEQ.RSID/ENSG00000151376.wgt.RDat	ME3	11	86152150	86383678	0.29352	rs7926460	3.49	rs10898517	1.22e-01	12.72	0.8910	2323	80	enet	0.16	6.8e-52	0.70246	0.48239	0	0.984	0	0.015	0.001	ENSG00000151376	0.961505	1
PEC.BRAIN.RNASEQ.RSID	/stornext/Bioinf/data/lab_bahlo/users/gerring.z/twas/weights//PEC.BRAIN.RNASEQ.RSID/ENSG00000164659.wgt.RDat	KIAA1324L	7	86506222	86689015	0.05808	rs61329447	3.54	rs73384121	4.84e-04	-4.05	1.167	1616	1616	bslmm	0.013	2.2e-05	0.70243	0.48241	0.712	0.278	0.007	0.003	0.001	ENSG00000164659	0.961505	1
PEC.BRAIN.RNASEQ.RSID	/stornext/Bioinf/data/lab_bahlo/users/gerring.z/twas/weights//PEC.BRAIN.RNASEQ.RSID/ENSG00000120875.wgt.RDat	DUSP4	8	29190581	29208185	0.02559	rs7839375	-2.90	rs150690766	-7.57e-04	3.96	-0.826	1185	6	enet	0.0013	0.1	-0.70243	0.48241	0.876	0.121	0.002	0	0	ENSG00000120875	0.961505	1
PEC.BRAIN.RNASEQ.RSID	/stornext/Bioinf/data/lab_bahlo/users/gerring.z/twas/weights//PEC.BRAIN.RNASEQ.RSID/ENSG00000170820.wgt.RDat	FSHR	2	49189296	49381676	0.11614	rs74373094	3.43	rs1604822	3.40e-02	9.21	1.7120	2041	2041	bslmm	0.091	2.9e-29	0.702207	0.48255	0	0.984	0	0.008	0.008	ENSG00000170820	0.961505	1
PEC.BRAIN.RNASEQ.RSID	/stornext/Bioinf/data/lab_bahlo/users/gerring.z/twas/weights//PEC.BRAIN.RNASEQ.RSID/ENSG00000104047.wgt.RDat	DTWD1	15	49913177	49937333	0.09678	rs111787648	-2.92	rs17483139	3.87e-02	-7.63	0.9720	1461	12	enet	0.049	3e-16	-0.70209	0.482625	0	0.996	0	0.003	0.001	ENSG00000104047	0.961505	1
PEC.BRAIN.RNASEQ.RSID	/stornext/Bioinf/data/lab_bahlo/users/gerring.z/twas/weights//PEC.BRAIN.RNASEQ.RSID/ENSG00000111328.wgt.RDat	CDK2AP1	12	123745528	123756881	0.06513	rs112325438	-2.39	rs1790090	1.40e-02	-6.47	-0.962	1297	12	lasso	0.044	7.9e-15	0.701773	0.482821	0	0.995	0	0.003	0.002	ENSG00000111328	0.961505	1
PEC.BRAIN.RNASEQ.RSID	/stornext/Bioinf/data/lab_bahlo/users/gerring.z/twas/weights//PEC.BRAIN.RNASEQ.RSID/ENSG00000163249.wgt.RDat	CCNYL1	2	208576264	208626563	0.04127	rs112015684	-3.44	rs17520056	-7.24e-04	3.77	0.3310	1330	1330	blup	0.012	3.2e-05	0.701764	0.482826	0.735	0.261	0.003	0.001	0.001	ENSG00000163249	0.961505	1
PEC.BRAIN.RNASEQ.RSID	/stornext/Bioinf/data/lab_bahlo/users/gerring.z/twas/weights//PEC.BRAIN.RNASEQ.RSID/ENSG00000068654.wgt.RDat	POLR1A	2	86247339	86333278	0.29702	rs111709433	-3.42	rs2288119	1.75e-01	-15.27	-0.8730	1625	54	enet	0.21	3.4e-68	0.701709	0.482861	0	0.994	0	0.004	0.001	ENSG00000068654	0.961505	1
PEC.BRAIN.RNASEQ.RSID	/stornext/Bioinf/data/lab_bahlo/users/gerring.z/twas/weights//PEC.BRAIN.RNASEQ.RSID/ENSG00000214253.wgt.RDat	FIS1	7	100882739	100895597	0.20935	rs56135946	-3.20	rs6964812	1.82e-01	-15.81	-0.645	2071	11	enet	0.19	3.8e-61	0.7016	0.48293	0	0.994	0	0.005	0.001	ENSG00000214253	0.961505	1
PEC.BRAIN.RNASEQ.RSID	/stornext/Bioinf/data/lab_bahlo/users/gerring.z/twas/weights//PEC.BRAIN.RNASEQ.RSID/ENSG00000116731.wgt.RDat	PRDM2	1	14026693	14151574	0.03468	rs2924867	3.45	rs2487648	2.56e-03	4.00	-1.03000	1703	3	lasso	0.0046	0.0078	-0.700916	0.483	0.639	0.355	0.004	0.002	0.001	ENSG00000116731	0.961505	1
PEC.BRAIN.RNASEQ.RSID	/stornext/Bioinf/data/lab_bahlo/users/gerring.z/twas/weights//PEC.BRAIN.RNASEQ.RSID/ENSG00000167693.wgt.RDat	NXN	17	702553	883010	0.05988	rs12950177	3.60	rs7225997	2.90e-02	-7.18	0.610	1792	22	enet	0.03	1e-10	-0.70115	0.483	0	0.991	0	0.008	0.001	ENSG00000167693	0.961505	1
PEC.BRAIN.RNASEQ.RSID	/stornext/Bioinf/data/lab_bahlo/users/gerring.z/twas/weights//PEC.BRAIN.RNASEQ.RSID/ENSG00000198242.wgt.RDat	RPL23A	17	27046411	27051377	0.01595	rs496622	3.21	rs61683151	8.61e-04	-3.89	-1.372	715	18	enet	0.0013	0.1	0.7011	0.483	0.695	0.303	0.001	0.001	0.001	ENSG00000198242	0.961505	1
PEC.BRAIN.RNASEQ.RSID	/stornext/Bioinf/data/lab_bahlo/users/gerring.z/twas/weights//PEC.BRAIN.RNASEQ.RSID/ENSG00000176593.wgt.RDat	CTD-2368P22.1	19	58513429	58522600	0.58125	rs9749406	3.28	rs7245862	2.80e-01	19.26	-1.17300	1371	1371	bslmm	0.38	2.6e-140	-0.70141	0.483	0	0.994	0	0.004	0.002	ENSG00000176593	0.961505	1
PEC.BRAIN.RNASEQ.RSID	/stornext/Bioinf/data/lab_bahlo/users/gerring.z/twas/weights//PEC.BRAIN.RNASEQ.RSID/ENSG00000080345.wgt.RDat	RIF1	2	152266397	152364527	0.18067	rs146693815	3.43	rs80167808	1.27e-01	-13.13	0.5240	1510	16	enet	0.16	6.5e-52	-0.70147	0.48301	0	0.991	0	0.007	0.001	ENSG00000080345	0.961505	1
PEC.BRAIN.RNASEQ.RSID	/stornext/Bioinf/data/lab_bahlo/users/gerring.z/twas/weights//PEC.BRAIN.RNASEQ.RSID/ENSG00000183722.wgt.RDat	LHFP	13	39917029	40177665	0.1432	rs192955093	3.59	rs671316	3.21e-02	-7.32	0.7200	2222	36	enet	0.062	3.2e-20	-0.70118	0.48319	0	0.991	0	0.007	0.001	ENSG00000183722	0.961505	1
PEC.BRAIN.RNASEQ.RSID	/stornext/Bioinf/data/lab_bahlo/users/gerring.z/twas/weights//PEC.BRAIN.RNASEQ.RSID/ENSG00000148943.wgt.RDat	LIN7C	11	27516123	27528320	0.05205	rs141956213	2.60	rs7125904	2.01e-02	5.90	0.7010	1103	1	top1	0.02	1.3e-07	0.701	0.483303	0.003	0.994	0	0.002	0.001	ENSG00000148943	0.961505	1
PEC.BRAIN.RNASEQ.RSID	/stornext/Bioinf/data/lab_bahlo/users/gerring.z/twas/weights//PEC.BRAIN.RNASEQ.RSID/ENSG00000205927.wgt.RDat	OLIG2	21	34398153	34401504	0.04625	rs9631187	-2.98	rs743330	0.0288	-6.47	-0.701	1259	1	top1	0.029	3.2e-10	0.701	0.483303	0	0.994	0	0.004	0.001	ENSG00000205927	0.961505	1
PEC.BRAIN.RNASEQ.RSID	/stornext/Bioinf/data/lab_bahlo/users/gerring.z/twas/weights//PEC.BRAIN.RNASEQ.RSID/ENSG00000163635.wgt.RDat	ATXN7	3	63850233	63989138	0.0578	rs56247516	3.24	rs7630181	2.16e-02	-5.87	-0.7010	1334	1	top1	0.022	5e-08	0.701	0.483303	0.003	0.993	0	0.003	0.001	ENSG00000163635	0.961505	1
PEC.BRAIN.RNASEQ.RSID	/stornext/Bioinf/data/lab_bahlo/users/gerring.z/twas/weights//PEC.BRAIN.RNASEQ.RSID/ENSG00000163636.wgt.RDat	PSMD6	3	63996225	64009658	0.05553	rs56247516	3.24	rs66818634	2.23e-02	-6.42	0.3100	1145	16	enet	0.029	2.6e-10	-0.70092	0.483356	0	0.996	0	0.002	0.001	ENSG00000163636	0.961505	1
PEC.BRAIN.RNASEQ.RSID	/stornext/Bioinf/data/lab_bahlo/users/gerring.z/twas/weights//PEC.BRAIN.RNASEQ.RSID/ENSG00000226742.wgt.RDat	HSBP1L1	18	77724561	77730822	0.2395	rs8083534	2.83	rs10438902	1.96e-01	16.30	-0.561	1450	36	enet	0.22	8.3e-74	-0.70063	0.483534	0	0.996	0	0.003	0.001	ENSG00000226742	0.961505	1
PEC.BRAIN.RNASEQ.RSID	/stornext/Bioinf/data/lab_bahlo/users/gerring.z/twas/weights//PEC.BRAIN.RNASEQ.RSID/ENSG00000187676.wgt.RDat	B3GALTL	13	31774073	31906413	0.3027	rs4941782	4.87	rs7990820	1.52e-01	15.02	0.5520	1620	51	enet	0.24	9.9e-82	0.70058	0.48356	0	0.871	0	0.128	0.001	ENSG00000187676	0.961505	1
PEC.BRAIN.RNASEQ.RSID	/stornext/Bioinf/data/lab_bahlo/users/gerring.z/twas/weights//PEC.BRAIN.RNASEQ.RSID/ENSG00000085511.wgt.RDat	MAP3K4	6	161412759	161538417	0.06286	rs537579467	3.10	rs671335	2.06e-02	5.96	0.7240	1788	13	enet	0.035	3.1e-12	0.7	0.483624	0.001	0.994	0	0.003	0.001	ENSG00000085511	0.961505	1
PEC.BRAIN.RNASEQ.RSID	/stornext/Bioinf/data/lab_bahlo/users/gerring.z/twas/weights//PEC.BRAIN.RNASEQ.RSID/ENSG00000265787.wgt.RDat	CYP4F35P	18	14337422	14342524	0.0246	rs12953678	3.16	rs9957599	3.91e-06	3.83	0.398	1247	1247	bslmm	0.0023	0.044	-0.70006	0.483889	0.827	0.169	0.003	0.001	0	ENSG00000265787	0.961505	1
PEC.BRAIN.RNASEQ.RSID	/stornext/Bioinf/data/lab_bahlo/users/gerring.z/twas/weights//PEC.BRAIN.RNASEQ.RSID/ENSG00000197157.wgt.RDat	SND1	7	127292234	127732661	0.09096	rs111983802	2.76	rs73234873	6.28e-02	-9.29	0.645	1866	6	lasso	0.066	1.5e-21	-0.70006	0.48389	0	0.994	0	0.004	0.001	ENSG00000197157	0.961505	1
PEC.BRAIN.RNASEQ.RSID	/stornext/Bioinf/data/lab_bahlo/users/gerring.z/twas/weights//PEC.BRAIN.RNASEQ.RSID/ENSG00000151693.wgt.RDat	ASAP2	2	9346894	9545812	0.09439	rs112093708	-3.84	rs10210443	4.23e-02	-8.36	0.5980	1603	6	lasso	0.054	5.2e-18	0.700045	0.483899	0	0.993	0	0.006	0.001	ENSG00000151693	0.961505	1
PEC.BRAIN.RNASEQ.RSID	/stornext/Bioinf/data/lab_bahlo/users/gerring.z/twas/weights//PEC.BRAIN.RNASEQ.RSID/ENSG00000064419.wgt.RDat	TNPO3	7	128594948	128695198	0.03257	rs74549660	-3.68	rs6467223	1.41e-02	-5.62	-0.700	1804	1	top1	0.014	9e-06	0.7	0.48393	0.013	0.978	0	0.008	0.001	ENSG00000064419	0.961505	1
PEC.BRAIN.RNASEQ.RSID	/stornext/Bioinf/data/lab_bahlo/users/gerring.z/twas/weights//PEC.BRAIN.RNASEQ.RSID/ENSG00000189339.wgt.RDat	SLC35E2B	1	1590990	1624234	0.09965	rs9442615	-3.68	rs78368772	1.61e-02	5.21	0.13300	616	19	enet	0.041	6.4e-14	0.699766	0.484	0.031	0.956	0	0.011	0.001	ENSG00000189339	0.961505	1
PEC.BRAIN.RNASEQ.RSID	/stornext/Bioinf/data/lab_bahlo/users/gerring.z/twas/weights//PEC.BRAIN.RNASEQ.RSID/ENSG00000143418.wgt.RDat	CERS2	1	150933059	150947479	0.01473	rs12724282	-2.44	rs11579736	5.21e-04	-4.33	0.67700	1005	1005	blup	0.004	0.012	-0.700191	0.484	0.265	0.733	0	0.001	0.001	ENSG00000143418	0.961505	1
PEC.BRAIN.RNASEQ.RSID	/stornext/Bioinf/data/lab_bahlo/users/gerring.z/twas/weights//PEC.BRAIN.RNASEQ.RSID/ENSG00000143340.wgt.RDat	FAM163A	1	179712298	179785333	0.41308	rs72708629	2.97	rs7517022	1.13e-01	12.28	0.06100	2145	12	lasso	0.25	1.3e-86	-0.700531	0.484	0	0.995	0	0.004	0.001	ENSG00000143340	0.961505	1
PEC.BRAIN.RNASEQ.RSID	/stornext/Bioinf/data/lab_bahlo/users/gerring.z/twas/weights//PEC.BRAIN.RNASEQ.RSID/ENSG00000107951.wgt.RDat	MTPAP	10	30598730	30663377	0.4119	rs2489848	3.12	rs11008000	2.85e-01	-19.56	-0.36300	1882	44	enet	0.35	6.2e-128	0.699848	0.484	0	0.993	0	0.006	0.001	ENSG00000107951	0.961505	1
PEC.BRAIN.RNASEQ.RSID	/stornext/Bioinf/data/lab_bahlo/users/gerring.z/twas/weights//PEC.BRAIN.RNASEQ.RSID/ENSG00000223477.wgt.RDat	LINC00842	10	47011753	47174018	0.15692	rs111963857	-2.73	rs3120360	1.48e-02	5.60	1.13678	366	366	bslmm	0.043	1.5e-14	0.70007	0.484	0.012	0.986	0	0.001	0.002	ENSG00000223477	0.961505	1
PEC.BRAIN.RNASEQ.RSID	/stornext/Bioinf/data/lab_bahlo/users/gerring.z/twas/weights//PEC.BRAIN.RNASEQ.RSID/ENSG00000269920.wgt.RDat	RP11-690P14.4	10	97733786	97792432	0.046	rs11188527	3.02	rs7893601	1.69e-02	5.91	-0.61200	1655	17	enet	0.032	2.5e-11	-0.700621	0.484	0.003	0.992	0	0.004	0.001	ENSG00000269920	0.961505	1
PEC.BRAIN.RNASEQ.RSID	/stornext/Bioinf/data/lab_bahlo/users/gerring.z/twas/weights//PEC.BRAIN.RNASEQ.RSID/ENSG00000103404.wgt.RDat	USP31	16	23072727	23160591	0.06131	rs150915758	3.23	rs78556801	4.47e-02	-8.05	0.23000	1304	7	lasso	0.045	4.4e-15	0.6992	0.484	0	0.996	0	0.003	0.001	ENSG00000103404	0.961505	1
PEC.BRAIN.RNASEQ.RSID	/stornext/Bioinf/data/lab_bahlo/users/gerring.z/twas/weights//PEC.BRAIN.RNASEQ.RSID/ENSG00000103353.wgt.RDat	UBFD1	16	23568392	23585710	0.03365	rs11645204	-3.21	rs8058450	8.04e-03	5.58	0.07400	1526	12	enet	0.018	5.1e-07	-0.70053	0.484	0.011	0.984	0	0.003	0.001	ENSG00000103353	0.961505	1
PEC.BRAIN.RNASEQ.RSID	/stornext/Bioinf/data/lab_bahlo/users/gerring.z/twas/weights//PEC.BRAIN.RNASEQ.RSID/ENSG00000131469.wgt.RDat	RPL27	17	41150290	41154976	0.11515	rs111381064	-3.11	rs7207335	3.02e-02	4.66	-0.667	803	803	bslmm	0.034	7.4e-12	-0.6999	0.484	0.274	0.724	0.001	0.001	0.001	ENSG00000131469	0.961505	1
PEC.BRAIN.RNASEQ.RSID	/stornext/Bioinf/data/lab_bahlo/users/gerring.z/twas/weights//PEC.BRAIN.RNASEQ.RSID/ENSG00000169021.wgt.RDat	UQCRFS1	19	29698173	29704448	0.1026	rs11671519	4.08	rs4564705	7.16e-02	10.14	0.72800	2228	8	lasso	0.072	1.4e-23	0.70042	0.484	0	0.976	0	0.022	0.001	ENSG00000169021	0.961505	1
PEC.BRAIN.RNASEQ.RSID	/stornext/Bioinf/data/lab_bahlo/users/gerring.z/twas/weights//PEC.BRAIN.RNASEQ.RSID/ENSG00000198355.wgt.RDat	PIM3	22	50354161	50357728	0.0258	rs12152137	3.49	rs36171610	5.54e-03	4.64	-1.419	1950	1950	blup	0.0065	0.002	-0.70048	0.484	0.272	0.722	0.001	0.003	0.002	ENSG00000198355	0.961505	1
PEC.BRAIN.RNASEQ.RSID	/stornext/Bioinf/data/lab_bahlo/users/gerring.z/twas/weights//PEC.BRAIN.RNASEQ.RSID/ENSG00000231234.wgt.RDat	SKP1P1	7	65888392	65888880	0.05038	rs112244819	-3.30	rs62467421	6.02e-03	4.26	-0.033	1597	1597	bslmm	0.012	4.2e-05	0.69966	0.48414	0.086	0.909	0	0.003	0.001	ENSG00000231234	0.961505	1
PEC.BRAIN.RNASEQ.RSID	/stornext/Bioinf/data/lab_bahlo/users/gerring.z/twas/weights//PEC.BRAIN.RNASEQ.RSID/ENSG00000131370.wgt.RDat	SH3BP5	3	15296360	15382875	0.04063	rs79803475	2.87	rs76208043	-3.24e-06	4.14	-1.8990	1372	1372	bslmm	0.0046	0.0075	-0.69919	0.48443	0.794	0.201	0.003	0.001	0.001	ENSG00000131370	0.961505	1
PEC.BRAIN.RNASEQ.RSID	/stornext/Bioinf/data/lab_bahlo/users/gerring.z/twas/weights//PEC.BRAIN.RNASEQ.RSID/ENSG00000174080.wgt.RDat	CTSF	11	66330934	66336312	0.17419	rs185750488	-2.41	rs2075792	3.42e-02	8.78	1.4120	703	703	bslmm	0.093	6.6e-30	0.69914	0.484461	0	0.995	0	0.001	0.003	ENSG00000174080	0.961505	1
PEC.BRAIN.RNASEQ.RSID	/stornext/Bioinf/data/lab_bahlo/users/gerring.z/twas/weights//PEC.BRAIN.RNASEQ.RSID/ENSG00000176731.wgt.RDat	C8orf59	8	86126311	86132650	0.13824	rs190521029	-3.84	rs6990452	9.06e-02	11.12	0.699	974	1	top1	0.091	2.7e-29	0.699	0.48455	0	0.991	0	0.008	0.001	ENSG00000176731	0.961505	1
PEC.BRAIN.RNASEQ.RSID	/stornext/Bioinf/data/lab_bahlo/users/gerring.z/twas/weights//PEC.BRAIN.RNASEQ.RSID/ENSG00000149054.wgt.RDat	ZNF215	11	6947635	7005863	0.06243	rs10839685	3.23	rs10839645	7.17e-03	-5.14	0.3230	1640	1640	blup	0.018	6.1e-07	0.69892	0.484602	0.015	0.979	0	0.005	0.001	ENSG00000149054	0.961505	1
PEC.BRAIN.RNASEQ.RSID	/stornext/Bioinf/data/lab_bahlo/users/gerring.z/twas/weights//PEC.BRAIN.RNASEQ.RSID/ENSG00000160049.wgt.RDat	DFFA	1	10516579	10532583	0.01893	rs1776222	-3.21	rs7537164	3.83e-03	5.63	0.76500	1382	2	lasso	0.013	1.9e-05	0.698446	0.485	0.005	0.99	0	0.004	0.001	ENSG00000160049	0.961505	1
PEC.BRAIN.RNASEQ.RSID	/stornext/Bioinf/data/lab_bahlo/users/gerring.z/twas/weights//PEC.BRAIN.RNASEQ.RSID/ENSG00000187889.wgt.RDat	C1orf168	1	57184477	57285369	0.03128	rs145885027	3.08	rs1628364	-6.81e-04	-3.56	0.41100	1795	1795	bslmm	0.0012	0.11	0.697929	0.485	0.889	0.107	0.004	0	0	ENSG00000187889	0.961505	1
PEC.BRAIN.RNASEQ.RSID	/stornext/Bioinf/data/lab_bahlo/users/gerring.z/twas/weights//PEC.BRAIN.RNASEQ.RSID/ENSG00000119787.wgt.RDat	ATL2	2	38522022	38604427	0.09548	rs188208517	3.49	rs10208363	2.10e-02	6.52	0.0520	1663	1663	bslmm	0.03	1.4e-10	0.698271	0.485008	0	0.994	0	0.005	0.001	ENSG00000119787	0.961505	1
PEC.BRAIN.RNASEQ.RSID	/stornext/Bioinf/data/lab_bahlo/users/gerring.z/twas/weights//PEC.BRAIN.RNASEQ.RSID/ENSG00000235884.wgt.RDat	LINC00941	12	30947977	30955645	0.20569	rs354132	3.25	rs256654	6.53e-02	-7.51	-0.598	2022	41	enet	0.11	1.2e-36	0.698118	0.485103	0	0.992	0	0.007	0.001	ENSG00000235884	0.961505	1
PEC.BRAIN.RNASEQ.RSID	/stornext/Bioinf/data/lab_bahlo/users/gerring.z/twas/weights//PEC.BRAIN.RNASEQ.RSID/ENSG00000144749.wgt.RDat	LRIG1	3	66429221	66551687	0.13102	rs4283526	-3.34	rs13075298	1.69e-02	-7.39	-1.0600	1577	1577	blup	0.085	1.3e-27	-0.69801	0.485171	0	0.994	0	0.004	0.002	ENSG00000144749	0.961505	1
PEC.BRAIN.RNASEQ.RSID	/stornext/Bioinf/data/lab_bahlo/users/gerring.z/twas/weights//PEC.BRAIN.RNASEQ.RSID/ENSG00000171262.wgt.RDat	FAM98B	15	38746328	38779911	0.0282	rs8024280	4.08	rs62003609	2.39e-02	-5.41	0.6980	1364	1	lasso	0.03	1.8e-10	-0.698	0.485177	0.037	0.953	0	0.008	0.001	ENSG00000171262	0.961505	1
PEC.BRAIN.RNASEQ.RSID	/stornext/Bioinf/data/lab_bahlo/users/gerring.z/twas/weights//PEC.BRAIN.RNASEQ.RSID/ENSG00000147679.wgt.RDat	UTP23	8	117778742	117861702	0.11298	rs190896079	-3.14	rs28651059	9.45e-02	-11.35	-0.698	1208	1	top1	0.095	1.5e-30	0.698	0.48518	0	0.996	0	0.002	0.001	ENSG00000147679	0.961505	1
PEC.BRAIN.RNASEQ.RSID	/stornext/Bioinf/data/lab_bahlo/users/gerring.z/twas/weights//PEC.BRAIN.RNASEQ.RSID/ENSG00000146416.wgt.RDat	AIG1	6	143381633	143661441	0.1053	rs186231544	-2.98	rs2303387	9.67e-03	-6.02	0.2160	1554	1554	blup	0.025	6e-09	-0.698	0.485276	0	0.995	0	0.003	0.001	ENSG00000146416	0.961505	1
PEC.BRAIN.RNASEQ.RSID	/stornext/Bioinf/data/lab_bahlo/users/gerring.z/twas/weights//PEC.BRAIN.RNASEQ.RSID/ENSG00000120278.wgt.RDat	PLEKHG1	6	150920999	151164799	0.18832	rs12528277	-4.15	rs17080087	2.26e-02	-7.05	0.5460	2410	93	enet	0.079	9.5e-26	0.698	0.485332	0	0.986	0	0.013	0.001	ENSG00000120278	0.961505	1
PEC.BRAIN.RNASEQ.RSID	/stornext/Bioinf/data/lab_bahlo/users/gerring.z/twas/weights//PEC.BRAIN.RNASEQ.RSID/ENSG00000134294.wgt.RDat	SLC38A2	12	46751972	46766650	0.0264	rs148220809	3.08	rs10748448	1.18e-02	-5.43	1.241	1161	1161	blup	0.014	1.2e-05	-0.69746	0.485515	0.002	0.994	0	0.002	0.002	ENSG00000134294	0.961505	1
PEC.BRAIN.RNASEQ.RSID	/stornext/Bioinf/data/lab_bahlo/users/gerring.z/twas/weights//PEC.BRAIN.RNASEQ.RSID/ENSG00000134013.wgt.RDat	LOXL2	8	23154702	23282841	0.05305	rs68107520	-2.98	rs60907630	7.59e-03	-4.52	1.356	1946	24	enet	0.021	9e-08	-0.69727	0.48564	0.561	0.434	0.002	0.002	0.001	ENSG00000134013	0.961505	1
PEC.BRAIN.RNASEQ.RSID	/stornext/Bioinf/data/lab_bahlo/users/gerring.z/twas/weights//PEC.BRAIN.RNASEQ.RSID/ENSG00000203896.wgt.RDat	LIME1	20	62366815	62370456	0.02156	rs112171034	3.37	rs189423538	-6.90e-04	-3.57	-0.697	1874	1	lasso	0.0009	0.14	0.697	0.485803	0.886	0.107	0.006	0.001	0	ENSG00000203896	0.961505	1
PEC.BRAIN.RNASEQ.RSID	/stornext/Bioinf/data/lab_bahlo/users/gerring.z/twas/weights//PEC.BRAIN.RNASEQ.RSID/ENSG00000101470.wgt.RDat	TNNC2	20	44451853	44462384	0.11788	rs35929380	-3.01	rs445503	4.89e-02	-8.12	0.513	1520	12	enet	0.06	8.9e-20	-0.69676	0.485956	0	0.996	0	0.003	0.001	ENSG00000101470	0.961505	1
PEC.BRAIN.RNASEQ.RSID	/stornext/Bioinf/data/lab_bahlo/users/gerring.z/twas/weights//PEC.BRAIN.RNASEQ.RSID/ENSG00000067141.wgt.RDat	NEO1	15	73344051	73597547	0.0457	rs2127018	-3.52	rs472681	2.58e-02	6.42	-0.3130	1315	1315	blup	0.027	1e-09	-0.69672	0.485975	0	0.994	0	0.005	0.001	ENSG00000067141	0.961505	1
PEC.BRAIN.RNASEQ.RSID	/stornext/Bioinf/data/lab_bahlo/users/gerring.z/twas/weights//PEC.BRAIN.RNASEQ.RSID/ENSG00000136630.wgt.RDat	HLX	1	221051699	221058401	0.04557	rs12121475	-2.25	rs2807852	1.06e-02	-5.79	-0.81900	1387	6	lasso	0.023	1.6e-08	0.69598	0.486	0.003	0.993	0	0.002	0.001	ENSG00000136630	0.961505	1
PEC.BRAIN.RNASEQ.RSID	/stornext/Bioinf/data/lab_bahlo/users/gerring.z/twas/weights//PEC.BRAIN.RNASEQ.RSID/ENSG00000148468.wgt.RDat	FAM171A1	10	15253642	15413061	0.11622	rs10906835	3.37	rs74995558	5.13e-02	9.04	-0.35400	1882	6	lasso	0.078	2.1e-25	-0.697268	0.486	0	0.993	0	0.006	0.001	ENSG00000148468	0.961505	1
PEC.BRAIN.RNASEQ.RSID	/stornext/Bioinf/data/lab_bahlo/users/gerring.z/twas/weights//PEC.BRAIN.RNASEQ.RSID/ENSG00000203867.wgt.RDat	RBM20	10	112404155	112599227	0.09215	rs74876207	-2.72	rs12783859	1.11e-02	5.68	-0.84500	1516	5	lasso	0.055	3e-18	0.697407	0.486	0.002	0.994	0	0.002	0.001	ENSG00000203867	0.961505	1
PEC.BRAIN.RNASEQ.RSID	/stornext/Bioinf/data/lab_bahlo/users/gerring.z/twas/weights//PEC.BRAIN.RNASEQ.RSID/ENSG00000059122.wgt.RDat	FLYWCH1	16	2961938	3001209	0.50379	rs186733124	-3.61	rs4786356	2.63e-01	-19.69	0.96300	1086	42	enet	0.43	3.4e-162	-0.69735	0.486	0	0.994	0	0.004	0.002	ENSG00000059122	0.961505	1
PEC.BRAIN.RNASEQ.RSID	/stornext/Bioinf/data/lab_bahlo/users/gerring.z/twas/weights//PEC.BRAIN.RNASEQ.RSID/ENSG00000125409.wgt.RDat	TEKT3	17	15207128	15244958	0.17743	rs1380183	3.30	rs2938170	1.64e-01	-14.80	-0.696	1511	1	top1	0.16	1.1e-53	0.696	0.486	0	0.995	0	0.004	0.001	ENSG00000125409	0.961505	1
PEC.BRAIN.RNASEQ.RSID	/stornext/Bioinf/data/lab_bahlo/users/gerring.z/twas/weights//PEC.BRAIN.RNASEQ.RSID/ENSG00000233822.wgt.RDat	HIST1H2BN	6	27806323	27823487	0.0424	rs4711150	-4.02	rs141809844	0.015278	-4.89	-0.696	730	1	top1	0.015	3.9e-06	0.69639	0.486	0.337	0.642	0.007	0.013	0.001	ENSG00000233822	0.961505	1
PEC.BRAIN.RNASEQ.RSID	/stornext/Bioinf/data/lab_bahlo/users/gerring.z/twas/weights//PEC.BRAIN.RNASEQ.RSID/ENSG00000153531.wgt.RDat	ADPRHL1	13	114076260	114107839	0.2212	rs541292460	3.29	rs1018648	1.07e-01	11.99	-0.8600	1391	6	lasso	0.11	9.3e-35	-0.69647	0.48614	0	0.995	0	0.003	0.001	ENSG00000153531	0.961505	1
PEC.BRAIN.RNASEQ.RSID	/stornext/Bioinf/data/lab_bahlo/users/gerring.z/twas/weights//PEC.BRAIN.RNASEQ.RSID/ENSG00000115252.wgt.RDat	PDE1A	2	183004763	183387919	0.18083	rs192438253	-3.04	rs1978650	3.41e-02	-7.79	0.0580	1763	1763	bslmm	0.091	1.8e-29	0.696364	0.486201	0	0.996	0	0.003	0.001	ENSG00000115252	0.961505	1
PEC.BRAIN.RNASEQ.RSID	/stornext/Bioinf/data/lab_bahlo/users/gerring.z/twas/weights//PEC.BRAIN.RNASEQ.RSID/ENSG00000156253.wgt.RDat	RWDD2B	21	30376705	30391699	0.60323	rs2776238	-2.39	rs9980192	0.576	27.64	-0.346	1518	64	enet	0.64	3.9e-297	-0.69632	0.48623	0	0.997	0	0.002	0.001	ENSG00000156253	0.961505	1
PEC.BRAIN.RNASEQ.RSID	/stornext/Bioinf/data/lab_bahlo/users/gerring.z/twas/weights//PEC.BRAIN.RNASEQ.RSID/ENSG00000170145.wgt.RDat	SIK2	11	111473115	111601577	0.03065	rs11214003	-3.54	rs12223294	5.63e-03	4.82	1.3950	1209	1209	bslmm	0.011	6.3e-05	-0.6963	0.48624	0.066	0.924	0.001	0.008	0.002	ENSG00000170145	0.961505	1
PEC.BRAIN.RNASEQ.RSID	/stornext/Bioinf/data/lab_bahlo/users/gerring.z/twas/weights//PEC.BRAIN.RNASEQ.RSID/ENSG00000253537.wgt.RDat	PCDHGA7	5	140762467	140892546	0.07313	rs79563217	2.735	rs74924211	4.66e-02	7.06	2.1440	1360	1360	bslmm	0.048	5.2e-16	-0.696097	0.486368	0	0.987	0	0.003	0.01	ENSG00000253537	0.961505	1
PEC.BRAIN.RNASEQ.RSID	/stornext/Bioinf/data/lab_bahlo/users/gerring.z/twas/weights//PEC.BRAIN.RNASEQ.RSID/ENSG00000250378.wgt.RDat	RP11-119J18.1	5	135148356	135162271	0.0603	rs11748300	3.372	rs4529187	3.34e-02	-7.75	0.7530	1531	19	enet	0.043	1.9e-14	-0.695696	0.486619	0	0.993	0	0.005	0.001	ENSG00000250378	0.961505	1
PEC.BRAIN.RNASEQ.RSID	/stornext/Bioinf/data/lab_bahlo/users/gerring.z/twas/weights//PEC.BRAIN.RNASEQ.RSID/ENSG00000138604.wgt.RDat	GLCE	15	69452923	69564556	0.13464	rs72754318	2.37	rs4777129	5.60e-02	-10.08	1.0950	1065	43	enet	0.094	2.2e-30	-0.6956	0.486679	0	0.997	0	0.002	0.002	ENSG00000138604	0.961505	1
PEC.BRAIN.RNASEQ.RSID	/stornext/Bioinf/data/lab_bahlo/users/gerring.z/twas/weights//PEC.BRAIN.RNASEQ.RSID/ENSG00000174749.wgt.RDat	C4orf32	4	113066553	113116412	0.05083	rs116690418	3.33	rs28830813	3.50e-02	-7.40	0.967	1349	23	enet	0.038	5.6e-13	-0.69544	0.486781	0	0.996	0	0.003	0.002	ENSG00000174749	0.961505	1
PEC.BRAIN.RNASEQ.RSID	/stornext/Bioinf/data/lab_bahlo/users/gerring.z/twas/weights//PEC.BRAIN.RNASEQ.RSID/ENSG00000121310.wgt.RDat	ECHDC2	1	53361656	53392884	0.13695	rs114535590	-2.66	rs112014152	7.34e-02	-9.92	-0.98500	1522	21	enet	0.11	6.8e-36	0.695817	0.487	0	0.996	0	0.003	0.002	ENSG00000121310	0.961505	1
PEC.BRAIN.RNASEQ.RSID	/stornext/Bioinf/data/lab_bahlo/users/gerring.z/twas/weights//PEC.BRAIN.RNASEQ.RSID/ENSG00000137947.wgt.RDat	GTF2B	1	89318615	89357627	0.02461	rs12021922	-2.86	rs6667516	1.20e-04	-3.64	-0.50200	1486	1486	bslmm	0.005	0.006	-0.694978	0.487	0.87	0.127	0.003	0	0	ENSG00000137947	0.961505	1
PEC.BRAIN.RNASEQ.RSID	/stornext/Bioinf/data/lab_bahlo/users/gerring.z/twas/weights//PEC.BRAIN.RNASEQ.RSID/ENSG00000065000.wgt.RDat	AP3D1	19	2100988	2164464	0.12715	rs3815308	2.77	rs59417441	8.97e-02	-10.97	-0.69500	1438	1	top1	0.09	5.5e-29	0.695	0.487	0	0.996	0	0.002	0.001	ENSG00000065000	0.961505	1
PEC.BRAIN.RNASEQ.RSID	/stornext/Bioinf/data/lab_bahlo/users/gerring.z/twas/weights//PEC.BRAIN.RNASEQ.RSID/ENSG00000264235.wgt.RDat	RP13-270P17.1	18	3255434	3261848	0.0289	rs11081026	3.43	rs470516	-2.22e-04	-4.16	0.316	1722	29	enet	0.00082	0.15	0.69509	0.487001	0.815	0.179	0.004	0.001	0.001	ENSG00000264235	0.961505	1
PEC.BRAIN.RNASEQ.RSID	/stornext/Bioinf/data/lab_bahlo/users/gerring.z/twas/weights//PEC.BRAIN.RNASEQ.RSID/ENSG00000205002.wgt.RDat	AARD	8	117950438	117956726	0.46249	rs190896079	-3.28	rs66849010	2.73e-01	19.01	0.695	1163	1	top1	0.27	1.6e-93	0.695	0.48706	0	0.996	0	0.002	0.001	ENSG00000205002	0.961505	1
PEC.BRAIN.RNASEQ.RSID	/stornext/Bioinf/data/lab_bahlo/users/gerring.z/twas/weights//PEC.BRAIN.RNASEQ.RSID/ENSG00000179526.wgt.RDat	SHARPIN	8	145153536	145163027	0.03684	rs149608943	3.48	rs13254954	2.79e-02	6.20	-0.695	449	1	top1	0.028	6e-10	-0.695	0.48706	0	0.996	0	0.003	0.001	ENSG00000179526	0.961505	1
PEC.BRAIN.RNASEQ.RSID	/stornext/Bioinf/data/lab_bahlo/users/gerring.z/twas/weights//PEC.BRAIN.RNASEQ.RSID/ENSG00000135318.wgt.RDat	NT5E	6	86159809	86205500	0.25715	rs143914728	-2.97	rs4565270	1.91e-01	15.97	-0.8880	1786	16	lasso	0.25	4.4e-84	-0.695	0.487106	0	0.995	0	0.003	0.002	ENSG00000135318	0.961505	1
PEC.BRAIN.RNASEQ.RSID	/stornext/Bioinf/data/lab_bahlo/users/gerring.z/twas/weights//PEC.BRAIN.RNASEQ.RSID/ENSG00000213315.wgt.RDat	CTD-3035D6.1	14	91232875	91233333	0.02119	rs2401900	3.48	rs139391800	-5.45e-04	-3.55	0.8590	1416	3	lasso	0.0042	0.011	-0.69485	0.48715	0.887	0.107	0.006	0.001	0	ENSG00000213315	0.961505	1
PEC.BRAIN.RNASEQ.RSID	/stornext/Bioinf/data/lab_bahlo/users/gerring.z/twas/weights//PEC.BRAIN.RNASEQ.RSID/ENSG00000257057.wgt.RDat	RP11-867G2.2	11	94245747	94265289	0.05849	rs72963821	-3.19	rs2511402	1.11e-02	4.96	-1.4570	1485	3	lasso	0.037	8e-13	-0.6947	0.487243	0.068	0.923	0	0.006	0.003	ENSG00000257057	0.961505	1
PEC.BRAIN.RNASEQ.RSID	/stornext/Bioinf/data/lab_bahlo/users/gerring.z/twas/weights//PEC.BRAIN.RNASEQ.RSID/ENSG00000072858.wgt.RDat	SIDT1	3	113251143	113348425	0.55841	rs35341359	-2.71	rs62265529	2.32e-01	17.53	1.1120	1483	21	lasso	0.32	7.3e-114	0.69458	0.487321	0	0.996	0	0.003	0.002	ENSG00000072858	0.961505	1
PEC.BRAIN.RNASEQ.RSID	/stornext/Bioinf/data/lab_bahlo/users/gerring.z/twas/weights//PEC.BRAIN.RNASEQ.RSID/ENSG00000229214.wgt.RDat	LINC00242	6	170188886	170198921	0.07022	rs60825998	3.42	rs2864057	2.35e-02	5.90	-1.0260	1671	1671	bslmm	0.028	5.4e-10	-0.695	0.48736	0.001	0.989	0	0.008	0.002	ENSG00000229214	0.961505	1
PEC.BRAIN.RNASEQ.RSID	/stornext/Bioinf/data/lab_bahlo/users/gerring.z/twas/weights//PEC.BRAIN.RNASEQ.RSID/ENSG00000227218.wgt.RDat	RP11-203J24.8	9	130696782	130703231	0.0451	rs10760521	2.93	rs66671177	2.22e-02	-5.55	0.4200	1020	3	lasso	0.024	9.9e-09	-0.6945	0.48737	0.017	0.98	0	0.002	0.001	ENSG00000227218	0.961505	1
PEC.BRAIN.RNASEQ.RSID	/stornext/Bioinf/data/lab_bahlo/users/gerring.z/twas/weights//PEC.BRAIN.RNASEQ.RSID/ENSG00000106804.wgt.RDat	C5	9	123714616	123812554	0.1908	rs148102160	-3.24	rs10733649	5.80e-02	9.25	-0.5110	1139	46	enet	0.12	2.6e-40	-0.69427	0.48751	0	0.996	0	0.003	0.001	ENSG00000106804	0.961505	1
PEC.BRAIN.RNASEQ.RSID	/stornext/Bioinf/data/lab_bahlo/users/gerring.z/twas/weights//PEC.BRAIN.RNASEQ.RSID/ENSG00000105971.wgt.RDat	CAV2	7	115927434	116148595	0.15332	rs117998922	2.94	rs1997572	3.70e-02	8.24	0.307	1385	10	lasso	0.085	1.6e-27	0.69414	0.48759	0	0.996	0	0.003	0.001	ENSG00000105971	0.961505	1
PEC.BRAIN.RNASEQ.RSID	/stornext/Bioinf/data/lab_bahlo/users/gerring.z/twas/weights//PEC.BRAIN.RNASEQ.RSID/ENSG00000173559.wgt.RDat	NABP1	2	192542794	192561385	0.06982	rs13028149	4.12	rs10167981	8.85e-04	4.10	-1.4120	976	25	enet	0.012	3.6e-05	0.69403	0.487663	0.777	0.188	0.027	0.007	0.001	ENSG00000173559	0.961505	1
PEC.BRAIN.RNASEQ.RSID	/stornext/Bioinf/data/lab_bahlo/users/gerring.z/twas/weights//PEC.BRAIN.RNASEQ.RSID/ENSG00000175893.wgt.RDat	ZDHHC21	9	14611069	14693469	0.1898	rs1746333	-3.82	rs80255812	1.21e-02	6.53	-0.5790	1448	17	enet	0.081	3e-26	-0.694	0.48768	0	0.992	0	0.007	0.001	ENSG00000175893	0.961505	1
PEC.BRAIN.RNASEQ.RSID	/stornext/Bioinf/data/lab_bahlo/users/gerring.z/twas/weights//PEC.BRAIN.RNASEQ.RSID/ENSG00000215447.wgt.RDat	BX322557.10	21	46707967	46711653	0.44672	rs2838703	-2.56	rs2838865	0.646	-29.24	0.694	1717	1	top1	0.65	2.5e-300	-0.694	0.487682	0	0.996	0	0.003	0.001	ENSG00000215447	0.961505	1
PEC.BRAIN.RNASEQ.RSID	/stornext/Bioinf/data/lab_bahlo/users/gerring.z/twas/weights//PEC.BRAIN.RNASEQ.RSID/ENSG00000223768.wgt.RDat	LINC00205	21	46713200	46717269	0.48115	rs2838703	-2.56	rs2838865	0.659	-29.52	0.694	1709	1	top1	0.66	0	-0.694	0.487682	0	0.996	0	0.003	0.001	ENSG00000223768	0.961505	1
PEC.BRAIN.RNASEQ.RSID	/stornext/Bioinf/data/lab_bahlo/users/gerring.z/twas/weights//PEC.BRAIN.RNASEQ.RSID/ENSG00000123191.wgt.RDat	ATP7B	13	52506809	52585630	0.2567	rs4943034	3.57	rs28362532	1.32e-01	-13.32	1.3270	943	70	enet	0.19	2.9e-62	0.6938	0.48781	0	0.989	0	0.009	0.002	ENSG00000123191	0.961505	1
PEC.BRAIN.RNASEQ.RSID	/stornext/Bioinf/data/lab_bahlo/users/gerring.z/twas/weights//PEC.BRAIN.RNASEQ.RSID/ENSG00000057019.wgt.RDat	DCBLD2	3	98514785	98620533	0.2001	rs1383861	-3.38	rs56408882	7.25e-02	10.20	-0.7010	1973	1973	bslmm	0.14	9.1e-46	-0.69369	0.487877	0	0.994	0	0.004	0.001	ENSG00000057019	0.961505	1
PEC.BRAIN.RNASEQ.RSID	/stornext/Bioinf/data/lab_bahlo/users/gerring.z/twas/weights//PEC.BRAIN.RNASEQ.RSID/ENSG00000237950.wgt.RDat	RP11-7O11.3	1	44410042	44412223	0.01624	rs6677372	2.84	rs4660261	-7.38e-04	-3.42	0.45500	983	983	bslmm	0.0049	0.0063	0.693043	0.488	0.9	0.098	0.002	0	0	ENSG00000237950	0.961505	1
PEC.BRAIN.RNASEQ.RSID	/stornext/Bioinf/data/lab_bahlo/users/gerring.z/twas/weights//PEC.BRAIN.RNASEQ.RSID/ENSG00000169905.wgt.RDat	TOR1AIP2	1	179809102	179846938	0.14363	rs72708629	2.97	rs2762857	2.48e-02	-6.54	-0.29000	2007	55	enet	0.057	1.1e-18	0.69327	0.488	0	0.995	0	0.004	0.002	ENSG00000169905	0.961505	1
PEC.BRAIN.RNASEQ.RSID	/stornext/Bioinf/data/lab_bahlo/users/gerring.z/twas/weights//PEC.BRAIN.RNASEQ.RSID/ENSG00000227671.wgt.RDat	MIR3916	1	247353153	247374158	0.19595	rs61854046	3.14	rs10754539	1.14e-01	12.35	-0.10800	2044	46	enet	0.16	3e-51	-0.693172	0.488	0	0.995	0	0.004	0.001	ENSG00000227671	0.961505	1
PEC.BRAIN.RNASEQ.RSID	/stornext/Bioinf/data/lab_bahlo/users/gerring.z/twas/weights//PEC.BRAIN.RNASEQ.RSID/ENSG00000107863.wgt.RDat	ARHGAP21	10	24872538	25012597	0.10444	rs72776776	3.98	rs61856907	3.01e-02	7.61	-1.24000	1432	27	enet	0.045	4.6e-15	-0.694132	0.488	0	0.992	0	0.006	0.002	ENSG00000107863	0.961505	1
PEC.BRAIN.RNASEQ.RSID	/stornext/Bioinf/data/lab_bahlo/users/gerring.z/twas/weights//PEC.BRAIN.RNASEQ.RSID/ENSG00000173267.wgt.RDat	SNCG	10	88718375	88723017	0.25837	rs56084350	-3.61	rs10887685	6.03e-02	9.25	0.24700	1290	64	enet	0.11	1e-34	0.693539	0.488	0	0.996	0	0.003	0.001	ENSG00000173267	0.961505	1
PEC.BRAIN.RNASEQ.RSID	/stornext/Bioinf/data/lab_bahlo/users/gerring.z/twas/weights//PEC.BRAIN.RNASEQ.RSID/ENSG00000172987.wgt.RDat	HPSE2	10	100218875	100995619	0.08523	rs11190136	-3.04	rs12778581	4.40e-02	7.75	0.84800	2260	2260	bslmm	0.047	7.1e-16	0.692949	0.488	0	0.994	0	0.005	0.001	ENSG00000172987	0.961505	1
PEC.BRAIN.RNASEQ.RSID	/stornext/Bioinf/data/lab_bahlo/users/gerring.z/twas/weights//PEC.BRAIN.RNASEQ.RSID/ENSG00000087903.wgt.RDat	RFX2	19	5993175	6199583	0.05133	rs7247934	-4.39	rs3795010	8.02e-03	-4.87	0.04400	2045	15	enet	0.011	7.7e-05	-0.69373	0.488	0.075	0.903	0.002	0.019	0.001	ENSG00000087903	0.961505	1
PEC.BRAIN.RNASEQ.RSID	/stornext/Bioinf/data/lab_bahlo/users/gerring.z/twas/weights//PEC.BRAIN.RNASEQ.RSID/ENSG00000099889.wgt.RDat	ARVCF	22	19957419	20004331	0.24553	rs138385041	3.89	rs55725292	5.74e-02	-10.00	0.379	1444	1444	bslmm	0.13	1.1e-42	-0.69287	0.488	0	0.993	0	0.006	0.001	ENSG00000099889	0.961505	1
PEC.BRAIN.RNASEQ.RSID	/stornext/Bioinf/data/lab_bahlo/users/gerring.z/twas/weights//PEC.BRAIN.RNASEQ.RSID/ENSG00000218537.wgt.RDat	AP000350.4	22	24236613	24241117	0.17849	rs147737348	3.48	rs5751776	1.66e-01	-14.86	0.694	1539	1	top1	0.17	3.6e-54	-0.694	0.488	0	0.994	0	0.004	0.001	ENSG00000218537	0.961505	1
PEC.BRAIN.RNASEQ.RSID	/stornext/Bioinf/data/lab_bahlo/users/gerring.z/twas/weights//PEC.BRAIN.RNASEQ.RSID/ENSG00000273295.wgt.RDat	AP000350.5	22	24243619	24249255	0.60819	rs147737348	3.48	rs5751776	6.93e-01	-30.25	0.694	1496	1	top1	0.69	0	-0.694	0.488	0	0.994	0	0.004	0.001	ENSG00000273295	0.961505	1
PEC.BRAIN.RNASEQ.RSID	/stornext/Bioinf/data/lab_bahlo/users/gerring.z/twas/weights//PEC.BRAIN.RNASEQ.RSID/ENSG00000140545.wgt.RDat	MFGE8	15	89441916	89456642	0.17628	rs117728624	3.06	rs35043347	7.40e-02	10.84	-1.3420	1294	39	enet	0.086	1.1e-27	-0.69302	0.488298	0	0.995	0	0.003	0.002	ENSG00000140545	0.961962	1
PEC.BRAIN.RNASEQ.RSID	/stornext/Bioinf/data/lab_bahlo/users/gerring.z/twas/weights//PEC.BRAIN.RNASEQ.RSID/ENSG00000092140.wgt.RDat	G2E3	14	31028329	31089269	0.20939	rs7153028	3.63	rs2045180	1.06e-01	-12.76	0.0710	1204	52	enet	0.16	1.3e-51	0.69273	0.48848	0	0.989	0	0.01	0.001	ENSG00000092140	0.962106	1
PEC.BRAIN.RNASEQ.RSID	/stornext/Bioinf/data/lab_bahlo/users/gerring.z/twas/weights//PEC.BRAIN.RNASEQ.RSID/ENSG00000164244.wgt.RDat	PRRC1	5	126853301	126890781	0.1424	rs369393214	2.567	rs366515	9.01e-02	-11.11	0.5980	1442	10	lasso	0.092	9.3e-30	-0.692633	0.48854	0	0.997	0	0.002	0.001	ENSG00000164244	0.962106	1
PEC.BRAIN.RNASEQ.RSID	/stornext/Bioinf/data/lab_bahlo/users/gerring.z/twas/weights//PEC.BRAIN.RNASEQ.RSID/ENSG00000168229.wgt.RDat	PTGDR	14	52734431	52743442	0.11293	rs145733809	-2.67	rs4901234	1.89e-02	-6.59	0.4720	1774	1774	bslmm	0.051	4.5e-17	-0.69259	0.48857	0	0.996	0	0.003	0.001	ENSG00000168229	0.962106	1
PEC.BRAIN.RNASEQ.RSID	/stornext/Bioinf/data/lab_bahlo/users/gerring.z/twas/weights//PEC.BRAIN.RNASEQ.RSID/ENSG00000164941.wgt.RDat	INTS8	8	95825539	95893974	0.05688	rs74520155	3.62	rs57773845	1.28e-02	-6.35	-0.246	1857	4	lasso	0.03	1.5e-10	-0.69235	0.48872	0	0.994	0	0.005	0.001	ENSG00000164941	0.96217	1
PEC.BRAIN.RNASEQ.RSID	/stornext/Bioinf/data/lab_bahlo/users/gerring.z/twas/weights//PEC.BRAIN.RNASEQ.RSID/ENSG00000037749.wgt.RDat	MFAP3	5	153418466	153600038	0.17793	rs72806679	4.301	rs6882924	3.23e-02	-9.02	2.1710	1883	50	enet	0.15	6.9e-50	-0.692107	0.48887	0	0.948	0	0.047	0.005	ENSG00000037749	0.96217	1
PEC.BRAIN.RNASEQ.RSID	/stornext/Bioinf/data/lab_bahlo/users/gerring.z/twas/weights//PEC.BRAIN.RNASEQ.RSID/ENSG00000169116.wgt.RDat	PARM1	4	75858305	75975325	0.07732	rs35181468	2.95	rs6811197	2.27e-04	4.03	1.912	1914	41	enet	0.031	8.4e-11	0.69192	0.488987	0.502	0.49	0.003	0.003	0.003	ENSG00000169116	0.96217	1
PEC.BRAIN.RNASEQ.RSID	/stornext/Bioinf/data/lab_bahlo/users/gerring.z/twas/weights//PEC.BRAIN.RNASEQ.RSID/ENSG00000143627.wgt.RDat	PKLR	1	155259630	155271225	0.02495	rs181742057	3.36	rs142915277	-2.14e-04	-3.44	-0.69200	571	1	top1	-0.00021	0.4	0.692	0.489	0.982	0.015	0.002	0	0	ENSG00000143627	0.96217	1
PEC.BRAIN.RNASEQ.RSID	/stornext/Bioinf/data/lab_bahlo/users/gerring.z/twas/weights//PEC.BRAIN.RNASEQ.RSID/ENSG00000198825.wgt.RDat	INPP5F	10	121485609	121588652	0.09727	rs61872350	-3.12	rs9420286	3.44e-02	7.32	1.63500	1730	1730	blup	0.052	3e-17	0.691805	0.489	0	0.991	0	0.006	0.003	ENSG00000198825	0.96217	1
PEC.BRAIN.RNASEQ.RSID	/stornext/Bioinf/data/lab_bahlo/users/gerring.z/twas/weights//PEC.BRAIN.RNASEQ.RSID/ENSG00000167842.wgt.RDat	MIS12	17	5389605	5394134	0.28406	rs182117964	-3.26	rs61040463	7.76e-02	9.59	0.954	1920	44	enet	0.14	9e-47	0.69185	0.489	0	0.995	0	0.004	0.002	ENSG00000167842	0.96217	1
PEC.BRAIN.RNASEQ.RSID	/stornext/Bioinf/data/lab_bahlo/users/gerring.z/twas/weights//PEC.BRAIN.RNASEQ.RSID/ENSG00000152932.wgt.RDat	RAB3C	5	57878048	58155213	0.20947	rs138865514	3.580	rs397004	6.83e-02	9.53	1.9670	1997	1997	bslmm	0.11	1.1e-35	0.691495	0.489254	0	0.987	0	0.006	0.007	ENSG00000152932	0.962337	1
PEC.BRAIN.RNASEQ.RSID	/stornext/Bioinf/data/lab_bahlo/users/gerring.z/twas/weights//PEC.BRAIN.RNASEQ.RSID/ENSG00000172977.wgt.RDat	KAT5	11	65479467	65487075	0.02119	rs112253806	2.77	rs478304	5.24e-03	-4.90	-0.0650	911	911	bslmm	0.0056	0.0038	-0.69116	0.489465	0.052	0.945	0	0.002	0.001	ENSG00000172977	0.962337	1
PEC.BRAIN.RNASEQ.RSID	/stornext/Bioinf/data/lab_bahlo/users/gerring.z/twas/weights//PEC.BRAIN.RNASEQ.RSID/ENSG00000177225.wgt.RDat	PDDC1	11	767220	777488	0.1456	rs113775821	3.21	rs7952569	9.92e-02	11.28	-0.6910	1739	1	top1	0.099	4.9e-32	-0.691	0.489566	0	0.995	0	0.004	0.001	ENSG00000177225	0.962337	1
PEC.BRAIN.RNASEQ.RSID	/stornext/Bioinf/data/lab_bahlo/users/gerring.z/twas/weights//PEC.BRAIN.RNASEQ.RSID/ENSG00000183665.wgt.RDat	TRMT12	8	125463048	125474391	0.03549	rs55736426	-3.11	rs12542293	1.24e-03	-3.92	-0.554	1563	1563	bslmm	0.0044	0.0091	-0.69096	0.48959	0.847	0.149	0.003	0.001	0	ENSG00000183665	0.962337	1
PEC.BRAIN.RNASEQ.RSID	/stornext/Bioinf/data/lab_bahlo/users/gerring.z/twas/weights//PEC.BRAIN.RNASEQ.RSID/ENSG00000146909.wgt.RDat	NOM1	7	156742417	156765876	0.4356	rs6961378	3.59	rs13242102	4.90e-01	25.51	0.614	2152	42	enet	0.5	3.2e-202	0.69055	0.48985	0	0.994	0	0.005	0.001	ENSG00000146909	0.962337	1
PEC.BRAIN.RNASEQ.RSID	/stornext/Bioinf/data/lab_bahlo/users/gerring.z/twas/weights//PEC.BRAIN.RNASEQ.RSID/ENSG00000183888.wgt.RDat	C1orf64	1	16330731	16335302	0.07126	rs113335897	2.71	rs1763619	2.82e-02	-7.01	1.18100	1581	16	enet	0.042	4.3e-14	-0.690604	0.49	0	0.995	0	0.003	0.002	ENSG00000183888	0.962337	1
PEC.BRAIN.RNASEQ.RSID	/stornext/Bioinf/data/lab_bahlo/users/gerring.z/twas/weights//PEC.BRAIN.RNASEQ.RSID/ENSG00000198952.wgt.RDat	SMG5	1	156219015	156252620	0.07741	rs113405667	3.06	rs1804999	3.67e-02	-8.00	-0.86100	867	7	lasso	0.045	4.7e-15	0.689584	0.49	0	0.997	0	0.002	0.001	ENSG00000198952	0.962337	1
PEC.BRAIN.RNASEQ.RSID	/stornext/Bioinf/data/lab_bahlo/users/gerring.z/twas/weights//PEC.BRAIN.RNASEQ.RSID/ENSG00000135870.wgt.RDat	RC3H1	1	173900352	173991435	0.01661	rs75520450	-2.72	rs61827959	1.19e-02	-5.00	-0.69100	855	1	top1	0.012	4.1e-05	0.691	0.49	0.234	0.763	0	0.001	0.001	ENSG00000135870	0.962337	1
PEC.BRAIN.RNASEQ.RSID	/stornext/Bioinf/data/lab_bahlo/users/gerring.z/twas/weights//PEC.BRAIN.RNASEQ.RSID/ENSG00000214796.wgt.RDat	RP11-480I12.5	1	202820956	202830748	0.23008	rs35731590	3.85	rs4950884	1.65e-01	-15.04	0.20800	1031	22	enet	0.19	4.3e-63	0.689717	0.49	0	0.992	0	0.007	0.001	ENSG00000214796	0.962337	1
PEC.BRAIN.RNASEQ.RSID	/stornext/Bioinf/data/lab_bahlo/users/gerring.z/twas/weights//PEC.BRAIN.RNASEQ.RSID/ENSG00000226676.wgt.RDat	RP11-589B3.6	10	81388513	81391944	0.021	rs78472082	3.40	rs1713328	9.00e-03	-4.62	-0.69000	2064	1	top1	0.009	0.00032	0.69	0.49	0.627	0.368	0.003	0.002	0	ENSG00000226676	0.962337	1
PEC.BRAIN.RNASEQ.RSID	/stornext/Bioinf/data/lab_bahlo/users/gerring.z/twas/weights//PEC.BRAIN.RNASEQ.RSID/ENSG00000166455.wgt.RDat	C16orf46	16	81087102	81110872	0.09876	rs75581834	-3.74	rs78973378	1.17e-02	-5.66	0.02700	1994	1994	bslmm	0.027	8.9e-10	0.68983	0.49	0.009	0.979	0	0.011	0.001	ENSG00000166455	0.962337	1
PEC.BRAIN.RNASEQ.RSID	/stornext/Bioinf/data/lab_bahlo/users/gerring.z/twas/weights//PEC.BRAIN.RNASEQ.RSID/ENSG00000167925.wgt.RDat	GHDC	17	40340817	40346531	0.03814	rs71377278	-2.56	rs145514085	1.25e-02	-3.12	-0.690	753	1	top1	0.013	2.7e-05	0.69	0.49	0.984	0.015	0.001	0	0	ENSG00000167925	0.962337	1
PEC.BRAIN.RNASEQ.RSID	/stornext/Bioinf/data/lab_bahlo/users/gerring.z/twas/weights//PEC.BRAIN.RNASEQ.RSID/ENSG00000015532.wgt.RDat	XYLT2	17	48423453	48440499	0.03766	rs9895404	2.84	rs886568	1.12e-02	5.10	0.690	1228	1	top1	0.011	6.9e-05	0.69	0.49	0.159	0.838	0	0.002	0.001	ENSG00000015532	0.962337	1
PEC.BRAIN.RNASEQ.RSID	/stornext/Bioinf/data/lab_bahlo/users/gerring.z/twas/weights//PEC.BRAIN.RNASEQ.RSID/ENSG00000176268.wgt.RDat	CYCSP34	13	41437735	41438038	0.0332	rs10507485	3.26	rs9532595	-7.18e-04	4.24	-2.2300	1302	1302	blup	0.0068	0.0016	-0.69009	0.49014	0.113	0.87	0.001	0.008	0.008	ENSG00000176268	0.962337	1
PEC.BRAIN.RNASEQ.RSID	/stornext/Bioinf/data/lab_bahlo/users/gerring.z/twas/weights//PEC.BRAIN.RNASEQ.RSID/ENSG00000223899.wgt.RDat	SEC13P1	3	33075355	33076302	0.13751	rs148914843	3.96	rs34840292	1.02e-01	11.91	0.8060	1589	2	enet	0.1	7.6e-34	0.68985	0.490289	0	0.962	0	0.036	0.001	ENSG00000223899	0.962337	1
PEC.BRAIN.RNASEQ.RSID	/stornext/Bioinf/data/lab_bahlo/users/gerring.z/twas/weights//PEC.BRAIN.RNASEQ.RSID/ENSG00000258413.wgt.RDat	RP11-665C16.6	14	55729485	55738793	0.11289	rs7142593	-3.41	rs943590	1.19e-01	-13.21	0.7650	1613	5	lasso	0.14	4.8e-45	-0.68981	0.490314	0	0.994	0	0.004	0.001	ENSG00000258413	0.962337	1
PEC.BRAIN.RNASEQ.RSID	/stornext/Bioinf/data/lab_bahlo/users/gerring.z/twas/weights//PEC.BRAIN.RNASEQ.RSID/ENSG00000177459.wgt.RDat	C8orf47	8	99076539	99105838	0.14119	rs76681966	-4.23	rs1378122	4.42e-02	8.71	0.224	1365	3	lasso	0.067	5.4e-22	-0.68969	0.49039	0	0.984	0	0.015	0.001	ENSG00000177459	0.962337	1
PEC.BRAIN.RNASEQ.RSID	/stornext/Bioinf/data/lab_bahlo/users/gerring.z/twas/weights//PEC.BRAIN.RNASEQ.RSID/ENSG00000152782.wgt.RDat	PANK1	10	91342745	91405215	0.03372	rs79761943	3.34	rs145641534	-4.50e-04	3.49	-0.63369	1879	1879	bslmm	0.0043	0.01	-0.688502	0.491	0.804	0.191	0.004	0.001	0	ENSG00000152782	0.962337	1
PEC.BRAIN.RNASEQ.RSID	/stornext/Bioinf/data/lab_bahlo/users/gerring.z/twas/weights//PEC.BRAIN.RNASEQ.RSID/ENSG00000272780.wgt.RDat	RP11-822E23.8	17	21435738	21477781	0.05524	rs12449593	-3.29	rs62051369	2.52e-03	4.39	0.010	712	19	enet	0.014	8.1e-06	-0.68905	0.491	0.593	0.405	0.001	0.001	0.001	ENSG00000272780	0.962337	1
PEC.BRAIN.RNASEQ.RSID	/stornext/Bioinf/data/lab_bahlo/users/gerring.z/twas/weights//PEC.BRAIN.RNASEQ.RSID/ENSG00000269051.wgt.RDat	CTD-2245F17.3	19	53700364	53714268	0.1956	rs77825870	3.30	rs17206931	1.11e-01	-12.36	1.85100	2360	4	lasso	0.18	5.9e-59	-0.68869	0.491	0	0.987	0	0.007	0.006	ENSG00000269051	0.962337	1
PEC.BRAIN.RNASEQ.RSID	/stornext/Bioinf/data/lab_bahlo/users/gerring.z/twas/weights//PEC.BRAIN.RNASEQ.RSID/ENSG00000248994.wgt.RDat	RP11-259O2.1	5	1933977	1959290	0.07151	rs112054780	-3.069	rs55666430	-7.47e-04	3.91	-1.2080	2336	2336	blup	0.021	1e-07	-0.688371	0.491219	0.55	0.445	0.002	0.002	0.001	ENSG00000248994	0.962337	1
PEC.BRAIN.RNASEQ.RSID	/stornext/Bioinf/data/lab_bahlo/users/gerring.z/twas/weights//PEC.BRAIN.RNASEQ.RSID/ENSG00000180398.wgt.RDat	MCFD2	2	47129009	47168994	0.62605	rs141045445	-2.85	rs6716381	4.52e-01	-24.44	-1.0180	1804	50	enet	0.56	2.5e-235	0.688255	0.491292	0	0.995	0	0.004	0.002	ENSG00000180398	0.962337	1
PEC.BRAIN.RNASEQ.RSID	/stornext/Bioinf/data/lab_bahlo/users/gerring.z/twas/weights//PEC.BRAIN.RNASEQ.RSID/ENSG00000259429.wgt.RDat	UBE2Q2P3	15	83023847	83088805	0.22909	rs4842917	3.44	rs4270132	8.84e-02	10.64	2.0310	570	24	enet	0.12	1.5e-38	0.68801	0.491447	0	0.989	0	0.003	0.008	ENSG00000259429	0.962337	1
PEC.BRAIN.RNASEQ.RSID	/stornext/Bioinf/data/lab_bahlo/users/gerring.z/twas/weights//PEC.BRAIN.RNASEQ.RSID/ENSG00000187984.wgt.RDat	ANKRD19P	9	95571670	95650975	0.0567	rs144027001	2.60	rs145738685	1.55e-04	3.81	1.6580	1683	1683	bslmm	0.0034	0.019	0.68778	0.49159	0.854	0.141	0.003	0.001	0	ENSG00000187984	0.962337	1
PEC.BRAIN.RNASEQ.RSID	/stornext/Bioinf/data/lab_bahlo/users/gerring.z/twas/weights//PEC.BRAIN.RNASEQ.RSID/ENSG00000120733.wgt.RDat	KDM3B	5	137688285	137772717	0.0318	rs62381205	2.846	rs3815212	5.94e-03	4.36	-0.7790	1011	1011	blup	0.011	0.0001	0.687692	0.491647	0.355	0.642	0.001	0.001	0.002	ENSG00000120733	0.962337	1
PEC.BRAIN.RNASEQ.RSID	/stornext/Bioinf/data/lab_bahlo/users/gerring.z/twas/weights//PEC.BRAIN.RNASEQ.RSID/ENSG00000239305.wgt.RDat	RNF103	2	86830516	86850989	0.12801	rs143733293	-3.38	rs4832298	4.31e-02	-7.18	-1.0760	1028	7	lasso	0.06	1.1e-19	0.687477	0.491782	0	0.995	0	0.003	0.002	ENSG00000239305	0.962337	1
PEC.BRAIN.RNASEQ.RSID	/stornext/Bioinf/data/lab_bahlo/users/gerring.z/twas/weights//PEC.BRAIN.RNASEQ.RSID/ENSG00000101546.wgt.RDat	RBFA	18	77794358	77806397	0.1365	rs8083534	2.83	rs12604695	8.42e-02	-11.19	1.150	1284	8	lasso	0.11	1e-35	-0.68747	0.491787	0	0.996	0	0.003	0.002	ENSG00000101546	0.962337	1
PEC.BRAIN.RNASEQ.RSID	/stornext/Bioinf/data/lab_bahlo/users/gerring.z/twas/weights//PEC.BRAIN.RNASEQ.RSID/ENSG00000157927.wgt.RDat	RADIL	7	4836686	4923350	0.29211	rs138068982	-3.85	rs749404	1.02e-01	11.68	-0.665	2243	35	enet	0.16	4.8e-53	-0.68746	0.49179	0	0.992	0	0.006	0.001	ENSG00000157927	0.962337	1
PEC.BRAIN.RNASEQ.RSID	/stornext/Bioinf/data/lab_bahlo/users/gerring.z/twas/weights//PEC.BRAIN.RNASEQ.RSID/ENSG00000135577.wgt.RDat	NMBR	6	142379467	142409936	0.01871	rs117967982	-2.76	rs225652	1.32e-02	-4.87	-1.8030	1102	14	enet	0.013	1.5e-05	0.687	0.49186	0.033	0.96	0	0.002	0.004	ENSG00000135577	0.962337	1
PEC.BRAIN.RNASEQ.RSID	/stornext/Bioinf/data/lab_bahlo/users/gerring.z/twas/weights//PEC.BRAIN.RNASEQ.RSID/ENSG00000135324.wgt.RDat	MRAP2	6	84743475	84800600	0.29754	rs532851245	-2.36	rs56066610	1.13e-02	-5.75	-0.6330	1007	43	enet	0.1	1e-33	-0.687	0.491881	0.005	0.993	0	0.002	0.001	ENSG00000135324	0.962337	1
PEC.BRAIN.RNASEQ.RSID	/stornext/Bioinf/data/lab_bahlo/users/gerring.z/twas/weights//PEC.BRAIN.RNASEQ.RSID/ENSG00000149218.wgt.RDat	ENDOD1	11	94822974	94865809	0.27158	rs7129549	3.40	rs589219	8.61e-02	-10.70	0.8060	1304	61	enet	0.15	2e-49	-0.68719	0.49196	0	0.99	0	0.008	0.001	ENSG00000149218	0.962337	1
PEC.BRAIN.RNASEQ.RSID	/stornext/Bioinf/data/lab_bahlo/users/gerring.z/twas/weights//PEC.BRAIN.RNASEQ.RSID/ENSG00000174021.wgt.RDat	GNG5	1	84964008	84972248	0.15583	rs77372104	-4.13	rs17131723	7.16e-02	9.40	0.65700	1334	39	enet	0.094	1.8e-30	0.686589	0.492	0	0.982	0	0.017	0.001	ENSG00000174021	0.962337	1
PEC.BRAIN.RNASEQ.RSID	/stornext/Bioinf/data/lab_bahlo/users/gerring.z/twas/weights//PEC.BRAIN.RNASEQ.RSID/ENSG00000180667.wgt.RDat	YOD1	1	207217194	207226325	0.03636	rs61822694	-3.30	rs1564879	3.09e-02	-6.27	-0.68700	977	1	top1	0.031	7.4e-11	0.687	0.492	0	0.996	0	0.003	0.001	ENSG00000180667	0.962337	1
PEC.BRAIN.RNASEQ.RSID	/stornext/Bioinf/data/lab_bahlo/users/gerring.z/twas/weights//PEC.BRAIN.RNASEQ.RSID/ENSG00000123836.wgt.RDat	PFKFB2	1	207222801	207254369	0.06993	rs61822694	-3.30	rs1564879	2.88e-02	-5.16	-0.68700	988	1	top1	0.029	3.2e-10	0.687	0.492	0.125	0.871	0	0.002	0.001	ENSG00000123836	0.962337	1
PEC.BRAIN.RNASEQ.RSID	/stornext/Bioinf/data/lab_bahlo/users/gerring.z/twas/weights//PEC.BRAIN.RNASEQ.RSID/ENSG00000065618.wgt.RDat	COL17A1	10	105791044	105845760	0.04595	rs11191748	2.92	rs805672	1.19e-02	-4.82	1.43600	1103	1103	bslmm	0.014	7.5e-06	-0.68672	0.492	0.07	0.926	0	0.002	0.002	ENSG00000065618	0.962337	1
PEC.BRAIN.RNASEQ.RSID	/stornext/Bioinf/data/lab_bahlo/users/gerring.z/twas/weights//PEC.BRAIN.RNASEQ.RSID/ENSG00000013275.wgt.RDat	PSMC4	19	40476912	40487348	0.03123	rs113988138	-3.35	rs73545975	4.14e-03	-4.80	0.24100	1356	1356	bslmm	0.011	7.5e-05	-0.68724	0.492	0.025	0.971	0	0.003	0.001	ENSG00000013275	0.962337	1
PEC.BRAIN.RNASEQ.RSID	/stornext/Bioinf/data/lab_bahlo/users/gerring.z/twas/weights//PEC.BRAIN.RNASEQ.RSID/ENSG00000127993.wgt.RDat	RBM48	7	92158087	92167319	0.16806	rs10240724	3.36	rs76041147	1.14e-01	-12.48	-0.959	767	24	enet	0.12	6.7e-39	0.68679	0.49221	0	0.995	0	0.004	0.002	ENSG00000127993	0.962337	1
PEC.BRAIN.RNASEQ.RSID	/stornext/Bioinf/data/lab_bahlo/users/gerring.z/twas/weights//PEC.BRAIN.RNASEQ.RSID/ENSG00000104613.wgt.RDat	INTS10	8	19674651	19709594	0.21618	rs66871127	2.91	rs7839968	9.31e-02	-12.51	0.587	1670	14	lasso	0.17	2.1e-56	-0.68673	0.49225	0	0.995	0	0.004	0.001	ENSG00000104613	0.962337	1
PEC.BRAIN.RNASEQ.RSID	/stornext/Bioinf/data/lab_bahlo/users/gerring.z/twas/weights//PEC.BRAIN.RNASEQ.RSID/ENSG00000139974.wgt.RDat	SLC38A6	14	61447832	61550451	0.10424	rs572892918	3.83	rs61993026	5.09e-02	9.38	1.8970	1036	17	enet	0.1	1.9e-33	0.6866	0.492333	0	0.989	0	0.005	0.005	ENSG00000139974	0.962337	1
PEC.BRAIN.RNASEQ.RSID	/stornext/Bioinf/data/lab_bahlo/users/gerring.z/twas/weights//PEC.BRAIN.RNASEQ.RSID/ENSG00000140365.wgt.RDat	COMMD4	15	75628232	75634268	0.25522	rs113915655	-2.83	rs114064595	9.18e-02	-11.18	0.5050	908	11	lasso	0.1	2.4e-33	-0.6865	0.492396	0	0.997	0	0.002	0.001	ENSG00000140365	0.962337	1
PEC.BRAIN.RNASEQ.RSID	/stornext/Bioinf/data/lab_bahlo/users/gerring.z/twas/weights//PEC.BRAIN.RNASEQ.RSID/ENSG00000229797.wgt.RDat	AC140481.8	2	131501111	131513452	0.08522	rs180978340	-2.54	rs72854993	3.70e-02	7.88	0.6320	590	590	bslmm	0.041	7.5e-14	0.686378	0.492475	0	0.998	0	0.001	0.001	ENSG00000229797	0.962337	1
PEC.BRAIN.RNASEQ.RSID	/stornext/Bioinf/data/lab_bahlo/users/gerring.z/twas/weights//PEC.BRAIN.RNASEQ.RSID/ENSG00000160191.wgt.RDat	PDE9A	21	44073746	44195619	0.16614	rs76177952	3.35	rs111800928	0.0453	-8.41	0.053	2211	19	enet	0.063	9.2e-21	-0.68624	0.492564	0	0.994	0	0.005	0.001	ENSG00000160191	0.962337	1
PEC.BRAIN.RNASEQ.RSID	/stornext/Bioinf/data/lab_bahlo/users/gerring.z/twas/weights//PEC.BRAIN.RNASEQ.RSID/ENSG00000119402.wgt.RDat	FBXW2	9	123514256	123555690	0.033	rs148102160	-3.24	rs12376029	2.10e-02	-5.86	0.1390	856	6	enet	0.023	1.7e-08	-0.68616	0.49261	0.002	0.994	0	0.003	0.001	ENSG00000119402	0.962337	1
PEC.BRAIN.RNASEQ.RSID	/stornext/Bioinf/data/lab_bahlo/users/gerring.z/twas/weights//PEC.BRAIN.RNASEQ.RSID/ENSG00000005421.wgt.RDat	PON1	7	94926988	95025673	0.02811	rs150192892	3.44	rs7779960	1.92e-02	5.20	-0.686	1327	1	top1	0.019	2.5e-07	-0.686	0.49271	0.103	0.894	0	0.002	0.001	ENSG00000005421	0.962337	1
PEC.BRAIN.RNASEQ.RSID	/stornext/Bioinf/data/lab_bahlo/users/gerring.z/twas/weights//PEC.BRAIN.RNASEQ.RSID/ENSG00000177030.wgt.RDat	DEAF1	11	644233	706715	0.09308	rs150506346	-3.60	rs4963170	5.65e-02	9.00	-0.6860	1758	1	top1	0.057	1.2e-18	-0.686	0.492713	0	0.994	0	0.005	0.001	ENSG00000177030	0.962337	1
PEC.BRAIN.RNASEQ.RSID	/stornext/Bioinf/data/lab_bahlo/users/gerring.z/twas/weights//PEC.BRAIN.RNASEQ.RSID/ENSG00000215302.wgt.RDat	CTD-3092A11.1	15	30762982	30799826	0.13972	rs187604492	-3.78	rs4779492	9.74e-02	-11.59	0.6860	589	1	top1	0.097	1.9e-31	-0.686	0.492713	0	0.996	0	0.002	0.001	ENSG00000215302	0.962337	1
PEC.BRAIN.RNASEQ.RSID	/stornext/Bioinf/data/lab_bahlo/users/gerring.z/twas/weights//PEC.BRAIN.RNASEQ.RSID/ENSG00000227946.wgt.RDat	AC007383.3	2	206949329	206951288	0.01917	rs184729507	-3.38	rs1002028	7.40e-03	-4.16	0.6860	1104	1	top1	0.0074	0.001	-0.686	0.492713	0.906	0.089	0.004	0	0	ENSG00000227946	0.962337	1
PEC.BRAIN.RNASEQ.RSID	/stornext/Bioinf/data/lab_bahlo/users/gerring.z/twas/weights//PEC.BRAIN.RNASEQ.RSID/ENSG00000257657.wgt.RDat	RP11-352M15.1	12	45875654	46004403	0.02243	rs149739330	-2.95	rs12310825	3.91e-03	-4.66	-0.150	1230	11	enet	0.012	5.3e-05	0.685819	0.492827	0.235	0.761	0.001	0.002	0.001	ENSG00000257657	0.962337	1
PEC.BRAIN.RNASEQ.RSID	/stornext/Bioinf/data/lab_bahlo/users/gerring.z/twas/weights//PEC.BRAIN.RNASEQ.RSID/ENSG00000124181.wgt.RDat	PLCG1	20	39765600	39811629	0.02112	rs184171800	-2.93	rs77625458	5.69e-05	-4.18	0.083	1291	1291	bslmm	0.0034	0.019	-0.68576	0.492863	0.411	0.585	0.002	0.002	0.001	ENSG00000124181	0.962337	1
PEC.BRAIN.RNASEQ.RSID	/stornext/Bioinf/data/lab_bahlo/users/gerring.z/twas/weights//PEC.BRAIN.RNASEQ.RSID/ENSG00000077044.wgt.RDat	DGKD	2	234263153	234380750	0.07761	rs146711404	3.93	rs2971860	3.64e-02	-7.57	-1.5140	1622	1622	bslmm	0.045	5.3e-15	0.685674	0.492919	0	0.987	0	0.009	0.004	ENSG00000077044	0.962337	1
PEC.BRAIN.RNASEQ.RSID	/stornext/Bioinf/data/lab_bahlo/users/gerring.z/twas/weights//PEC.BRAIN.RNASEQ.RSID/ENSG00000267654.wgt.RDat	RP11-973H7.4	18	12739489	12749420	0.0797	rs7505615	3.20	rs2847303	2.82e-02	6.40	0.583	1596	1596	bslmm	0.035	3.1e-12	0.68556	0.492993	0	0.996	0	0.003	0.001	ENSG00000267654	0.962337	1
PEC.BRAIN.RNASEQ.RSID	/stornext/Bioinf/data/lab_bahlo/users/gerring.z/twas/weights//PEC.BRAIN.RNASEQ.RSID/ENSG00000116299.wgt.RDat	KIAA1324	1	109656301	109749401	0.24919	rs4571992	-2.79	rs74113787	8.08e-02	-10.61	-0.60100	1294	73	enet	0.14	9.2e-44	0.685806	0.493	0	0.996	0	0.003	0.001	ENSG00000116299	0.962337	1
PEC.BRAIN.RNASEQ.RSID	/stornext/Bioinf/data/lab_bahlo/users/gerring.z/twas/weights//PEC.BRAIN.RNASEQ.RSID/ENSG00000143369.wgt.RDat	ECM1	1	150480538	150486265	0.04133	rs183091609	2.45	rs698919	2.59e-02	-5.53	-0.68500	1223	1	top1	0.026	2.4e-09	0.685	0.493	0.02	0.977	0	0.002	0.001	ENSG00000143369	0.962337	1
PEC.BRAIN.RNASEQ.RSID	/stornext/Bioinf/data/lab_bahlo/users/gerring.z/twas/weights//PEC.BRAIN.RNASEQ.RSID/ENSG00000231378.wgt.RDat	NDUFAF4P4	1	174818805	174819306	0.01201	rs79589199	-3.18	rs61826903	1.86e-03	-3.85	-0.68600	1296	1	top1	0.0019	0.063	0.686	0.493	0.951	0.044	0.004	0	0	ENSG00000231378	0.962337	1
PEC.BRAIN.RNASEQ.RSID	/stornext/Bioinf/data/lab_bahlo/users/gerring.z/twas/weights//PEC.BRAIN.RNASEQ.RSID/ENSG00000072422.wgt.RDat	RHOBTB1	10	62629196	62761198	0.33528	rs148106827	-2.85	rs112553721	1.58e-01	10.47	0.11800	1585	9	lasso	0.21	1.1e-69	0.684856	0.493	0	0.994	0	0.005	0.001	ENSG00000072422	0.962337	1
PEC.BRAIN.RNASEQ.RSID	/stornext/Bioinf/data/lab_bahlo/users/gerring.z/twas/weights//PEC.BRAIN.RNASEQ.RSID/ENSG00000216740.wgt.RDat	ANXA2P3	10	66585329	66586336	0.14194	rs527784540	-3.19	rs10509209	2.52e-02	6.91	-0.64500	1731	67	enet	0.043	2e-14	-0.685279	0.493	0	0.995	0	0.004	0.001	ENSG00000216740	0.962337	1
PEC.BRAIN.RNASEQ.RSID	/stornext/Bioinf/data/lab_bahlo/users/gerring.z/twas/weights//PEC.BRAIN.RNASEQ.RSID/ENSG00000167261.wgt.RDat	DPEP2	16	68021297	68034489	0.03044	rs192706002	3.39	rs113973585	1.64e-03	3.53	0.02791	772	772	bslmm	0.0058	0.0033	0.68615	0.493	0.846	0.152	0.002	0	0	ENSG00000167261	0.962337	1
PEC.BRAIN.RNASEQ.RSID	/stornext/Bioinf/data/lab_bahlo/users/gerring.z/twas/weights//PEC.BRAIN.RNASEQ.RSID/ENSG00000268658.wgt.RDat	LINC00664	19	21666176	21686040	0.40421	rs56384553	-2.42	rs7254059	3.29e-01	-20.88	-0.19500	2132	75	enet	0.4	2.2e-149	0.68628	0.493	0	0.995	0	0.004	0.001	ENSG00000268658	0.962337	1
PEC.BRAIN.RNASEQ.RSID	/stornext/Bioinf/data/lab_bahlo/users/gerring.z/twas/weights//PEC.BRAIN.RNASEQ.RSID/ENSG00000168216.wgt.RDat	LMBRD1	6	70385694	70507003	0.19513	rs7772995	4.12	rs1542413	1.55e-01	14.46	-0.4260	1834	45	enet	0.17	7.3e-55	-0.686	0.493007	0	0.898	0	0.101	0.001	ENSG00000168216	0.962337	1
PEC.BRAIN.RNASEQ.RSID	/stornext/Bioinf/data/lab_bahlo/users/gerring.z/twas/weights//PEC.BRAIN.RNASEQ.RSID/ENSG00000172469.wgt.RDat	MANEA	6	96025419	96057333	0.28112	rs146943888	2.76	rs4472353	1.94e-01	-16.03	-0.2580	1573	20	lasso	0.27	9.6e-92	0.685	0.493096	0	0.996	0	0.003	0.001	ENSG00000172469	0.962337	1
PEC.BRAIN.RNASEQ.RSID	/stornext/Bioinf/data/lab_bahlo/users/gerring.z/twas/weights//PEC.BRAIN.RNASEQ.RSID/ENSG00000137494.wgt.RDat	ANKRD42	11	82904781	82971736	0.17024	rs57545594	-3.04	rs506321	3.52e-02	7.51	0.4230	1366	10	lasso	0.08	5.8e-26	0.68529	0.493164	0	0.996	0	0.003	0.001	ENSG00000137494	0.962337	1
PEC.BRAIN.RNASEQ.RSID	/stornext/Bioinf/data/lab_bahlo/users/gerring.z/twas/weights//PEC.BRAIN.RNASEQ.RSID/ENSG00000240050.wgt.RDat	RP1-93H18.1	6	116601362	116691436	0.0281	rs59276499	3.23	rs3021301	1.27e-03	-4.03	-0.8740	1392	9	lasso	0.0068	0.0016	0.685	0.493192	0.678	0.318	0.003	0.001	0.001	ENSG00000240050	0.962337	1
PEC.BRAIN.RNASEQ.RSID	/stornext/Bioinf/data/lab_bahlo/users/gerring.z/twas/weights//PEC.BRAIN.RNASEQ.RSID/ENSG00000152380.wgt.RDat	FAM151B	5	79783788	79838382	0.02691	rs379289	-3.338	rs10462576	1.17e-02	5.02	-0.6850	1656	1	top1	0.012	4.7e-05	-0.685	0.493344	0.217	0.777	0.001	0.004	0.001	ENSG00000152380	0.962375	1
PEC.BRAIN.RNASEQ.RSID	/stornext/Bioinf/data/lab_bahlo/users/gerring.z/twas/weights//PEC.BRAIN.RNASEQ.RSID/ENSG00000270237.wgt.RDat	RP11-381K20.5	5	137081340	137081840	0.06599	rs57109300	-3.033	rs77915370	5.71e-02	-8.97	0.6850	907	1	top1	0.057	8e-19	-0.685	0.493344	0	0.996	0	0.003	0.001	ENSG00000270237	0.962375	1
PEC.BRAIN.RNASEQ.RSID	/stornext/Bioinf/data/lab_bahlo/users/gerring.z/twas/weights//PEC.BRAIN.RNASEQ.RSID/ENSG00000168014.wgt.RDat	C2CD3	11	73723763	73882255	0.09019	rs10898993	-2.92	rs60647229	1.51e-02	-6.27	-0.0800	1682	1682	bslmm	0.036	1.7e-12	0.68475	0.493504	0	0.995	0	0.004	0.001	ENSG00000168014	0.962552	1
PEC.BRAIN.RNASEQ.RSID	/stornext/Bioinf/data/lab_bahlo/users/gerring.z/twas/weights//PEC.BRAIN.RNASEQ.RSID/ENSG00000163872.wgt.RDat	YEATS2	3	183415606	183530413	0.04095	rs140596370	-3.26	rs1965454	1.86e-03	4.48	0.6090	1497	32	enet	0.017	1.1e-06	0.68465	0.493567	0.382	0.614	0.001	0.002	0.001	ENSG00000163872	0.962552	1
PEC.BRAIN.RNASEQ.RSID	/stornext/Bioinf/data/lab_bahlo/users/gerring.z/twas/weights//PEC.BRAIN.RNASEQ.RSID/ENSG00000271148.wgt.RDat	RP11-401N18.1	8	50819423	50820006	0.01232	rs34784642	2.90	rs1715346	-5.87e-04	-3.83	1.263	1302	1302	blup	0.0053	0.0045	0.68444	0.4937	0.77	0.226	0.003	0.001	0	ENSG00000271148	0.962682	1
PEC.BRAIN.RNASEQ.RSID	/stornext/Bioinf/data/lab_bahlo/users/gerring.z/twas/weights//PEC.BRAIN.RNASEQ.RSID/ENSG00000238142.wgt.RDat	RP11-108M9.4	1	17215033	17216144	0.31075	rs12117011	3.74	rs10907231	4.43e-02	-10.19	-1.25800	1193	71	enet	0.23	4.5e-76	0.68384	0.494	0	0.977	0	0.021	0.002	ENSG00000238142	0.962879	1
PEC.BRAIN.RNASEQ.RSID	/stornext/Bioinf/data/lab_bahlo/users/gerring.z/twas/weights//PEC.BRAIN.RNASEQ.RSID/ENSG00000257381.wgt.RDat	KNOWN	16	16394007	16394683	0.0316	rs6498616	3.02	rs2007413	1.41e-02	-5.10	-0.82300	864	2	lasso	0.017	8.9e-07	0.68437	0.494	0.057	0.94	0	0.001	0.001	ENSG00000257381	0.962879	1
PEC.BRAIN.RNASEQ.RSID	/stornext/Bioinf/data/lab_bahlo/users/gerring.z/twas/weights//PEC.BRAIN.RNASEQ.RSID/ENSG00000244257.wgt.RDat	PKD1P1	16	16404198	16428047	0.53769	rs6498616	3.02	rs2007413	3.34e-01	-19.82	-0.82300	932	54	enet	0.36	4.3e-130	0.68352	0.494	0	0.997	0	0.002	0.001	ENSG00000244257	0.962879	1
PEC.BRAIN.RNASEQ.RSID	/stornext/Bioinf/data/lab_bahlo/users/gerring.z/twas/weights//PEC.BRAIN.RNASEQ.RSID/ENSG00000119041.wgt.RDat	GTF3C3	2	197627756	197664449	0.04707	rs2697299	2.80	rs36088520	1.39e-02	-5.36	-0.5290	1183	62	enet	0.025	3.6e-09	0.683504	0.494288	0.004	0.993	0	0.002	0.001	ENSG00000119041	0.963311	1
PEC.BRAIN.RNASEQ.RSID	/stornext/Bioinf/data/lab_bahlo/users/gerring.z/twas/weights//PEC.BRAIN.RNASEQ.RSID/ENSG00000058335.wgt.RDat	RASGRF1	15	79252289	79383115	0.05236	rs75299846	-3.46	rs2049176	3.11e-03	-5.03	-0.8110	1688	14	enet	0.01	0.00016	0.6832	0.494483	0.062	0.931	0	0.005	0.002	ENSG00000058335	0.963562	1
PEC.BRAIN.RNASEQ.RSID	/stornext/Bioinf/data/lab_bahlo/users/gerring.z/twas/weights//PEC.BRAIN.RNASEQ.RSID/ENSG00000113263.wgt.RDat	ITK	5	156569944	156682201	0.06602	rs2112725	3.315	rs6860090	2.69e-02	6.49	-0.6830	1833	1	top1	0.027	1.2e-09	-0.683	0.494607	0	0.992	0	0.007	0.001	ENSG00000113263	0.963674	1
PEC.BRAIN.RNASEQ.RSID	/stornext/Bioinf/data/lab_bahlo/users/gerring.z/twas/weights//PEC.BRAIN.RNASEQ.RSID/ENSG00000176204.wgt.RDat	LRRTM4	2	76974845	77820445	0.0468	rs10165477	-4.12	rs11126621	1.68e-02	5.89	1.0330	3285	3	lasso	0.017	9.3e-07	0.682801	0.494732	0.003	0.969	0	0.027	0.002	ENSG00000176204	0.963714	1
PEC.BRAIN.RNASEQ.RSID	/stornext/Bioinf/data/lab_bahlo/users/gerring.z/twas/weights//PEC.BRAIN.RNASEQ.RSID/ENSG00000148290.wgt.RDat	SURF1	9	136218610	136223552	0.6017	rs77469936	-2.95	rs1179038	3.44e-01	-21.37	-0.2240	1500	82	enet	0.54	6.9e-225	0.68276	0.49476	0	0.995	0	0.004	0.001	ENSG00000148290	0.963714	1
PEC.BRAIN.RNASEQ.RSID	/stornext/Bioinf/data/lab_bahlo/users/gerring.z/twas/weights//PEC.BRAIN.RNASEQ.RSID/ENSG00000108829.wgt.RDat	LRRC59	17	48452420	48474914	0.02075	rs149222636	-2.92	rs72832444	6.83e-03	-4.26	-0.420	1248	1248	bslmm	0.0086	0.00044	0.68247	0.495	0.281	0.716	0.001	0.002	0.001	ENSG00000108829	0.963824	1
PEC.BRAIN.RNASEQ.RSID	/stornext/Bioinf/data/lab_bahlo/users/gerring.z/twas/weights//PEC.BRAIN.RNASEQ.RSID/ENSG00000228649.wgt.RDat	AC005682.5	7	22893797	22901021	0.03804	rs62447135	3.19	rs73080330	3.79e-03	4.66	-0.812	1456	3	lasso	0.0039	0.013	-0.68231	0.49504	0.363	0.633	0.001	0.002	0.001	ENSG00000228649	0.963824	1
PEC.BRAIN.RNASEQ.RSID	/stornext/Bioinf/data/lab_bahlo/users/gerring.z/twas/weights//PEC.BRAIN.RNASEQ.RSID/ENSG00000085274.wgt.RDat	MYNN	3	169490619	169507504	0.06306	rs139550202	2.92	rs1920123	3.19e-02	7.37	0.3110	1333	7	lasso	0.034	8e-12	0.68227	0.495071	0	0.996	0	0.003	0.001	ENSG00000085274	0.963824	1
PEC.BRAIN.RNASEQ.RSID	/stornext/Bioinf/data/lab_bahlo/users/gerring.z/twas/weights//PEC.BRAIN.RNASEQ.RSID/ENSG00000158555.wgt.RDat	GDPD5	11	75145685	75236948	0.08206	rs570454	-3.12	rs7938523	3.74e-02	-6.42	-0.6530	1117	1117	bslmm	0.037	8.2e-13	0.68219	0.495117	0	0.996	0	0.003	0.001	ENSG00000158555	0.963824	1
PEC.BRAIN.RNASEQ.RSID	/stornext/Bioinf/data/lab_bahlo/users/gerring.z/twas/weights//PEC.BRAIN.RNASEQ.RSID/ENSG00000149599.wgt.RDat	DUSP15	20	30435440	30458550	0.06005	rs112572629	3.37	rs148724425	6.43e-03	4.63	-0.785	927	4	lasso	0.033	1.5e-11	-0.68186	0.495331	0.488	0.509	0.001	0.001	0.001	ENSG00000149599	0.963824	1
PEC.BRAIN.RNASEQ.RSID	/stornext/Bioinf/data/lab_bahlo/users/gerring.z/twas/weights//PEC.BRAIN.RNASEQ.RSID/ENSG00000255929.wgt.RDat	RP11-867G2.8	11	94278496	94473521	0.17735	rs72963821	-3.19	rs61893466	3.07e-02	-7.59	-0.2000	1692	40	enet	0.096	5.2e-31	0.68153	0.495539	0	0.992	0	0.007	0.001	ENSG00000255929	0.963824	1
PEC.BRAIN.RNASEQ.RSID	/stornext/Bioinf/data/lab_bahlo/users/gerring.z/twas/weights//PEC.BRAIN.RNASEQ.RSID/ENSG00000083544.wgt.RDat	TDRD3	13	60970591	61148012	0.1276	rs73205745	-2.88	rs61970123	8.72e-02	-11.00	-0.2990	1983	31	enet	0.1	1.7e-32	0.68122	0.49573	0	0.995	0	0.004	0.001	ENSG00000083544	0.963824	1
PEC.BRAIN.RNASEQ.RSID	/stornext/Bioinf/data/lab_bahlo/users/gerring.z/twas/weights//PEC.BRAIN.RNASEQ.RSID/ENSG00000257763.wgt.RDat	OR5BK1P	12	48749575	48750397	0.02921	rs181442007	-3.15	rs2732454	1.56e-02	4.86	-0.681	1666	1	top1	0.016	3.1e-06	-0.681	0.495871	0.374	0.623	0.001	0.002	0.001	ENSG00000257763	0.963824	1
PEC.BRAIN.RNASEQ.RSID	/stornext/Bioinf/data/lab_bahlo/users/gerring.z/twas/weights//PEC.BRAIN.RNASEQ.RSID/ENSG00000259762.wgt.RDat	RP11-158M2.4	15	86293567	86296132	0.02676	rs66461024	-2.86	rs13511	1.12e-02	5.10	0.6810	1951	1	top1	0.011	7.1e-05	0.681	0.495871	0.157	0.837	0.001	0.004	0.001	ENSG00000259762	0.963824	1
PEC.BRAIN.RNASEQ.RSID	/stornext/Bioinf/data/lab_bahlo/users/gerring.z/twas/weights//PEC.BRAIN.RNASEQ.RSID/ENSG00000163743.wgt.RDat	RCHY1	4	76404247	76439974	0.12032	rs6835992	3.59	rs11727806	9.51e-02	11.48	0.046	1704	7	lasso	0.13	5.4e-43	0.68099	0.495879	0	0.991	0	0.008	0.001	ENSG00000163743	0.963824	1
PEC.BRAIN.RNASEQ.RSID	/stornext/Bioinf/data/lab_bahlo/users/gerring.z/twas/weights//PEC.BRAIN.RNASEQ.RSID/ENSG00000127483.wgt.RDat	HP1BP3	1	21069154	21113816	0.03773	rs900037	3.11	rs12123093	1.61e-02	5.06	-0.68100	1385	1	top1	0.016	2.2e-06	-0.681	0.496	0.189	0.806	0.001	0.003	0.001	ENSG00000127483	0.963824	1
PEC.BRAIN.RNASEQ.RSID	/stornext/Bioinf/data/lab_bahlo/users/gerring.z/twas/weights//PEC.BRAIN.RNASEQ.RSID/ENSG00000156171.wgt.RDat	DRAM2	1	111659955	111682838	0.34358	rs137996723	-3.26	rs1583746	3.51e-01	21.50	1.33800	1579	1579	bslmm	0.37	6.4e-134	0.681023	0.496	0	0.993	0	0.004	0.002	ENSG00000156171	0.963824	1
PEC.BRAIN.RNASEQ.RSID	/stornext/Bioinf/data/lab_bahlo/users/gerring.z/twas/weights//PEC.BRAIN.RNASEQ.RSID/ENSG00000143178.wgt.RDat	TBX19	1	168250278	168283664	0.07883	rs139504729	2.60	rs1080627	3.95e-02	7.35	1.00000	1279	25	enet	0.063	1.5e-20	0.680345	0.496	0	0.996	0	0.003	0.002	ENSG00000143178	0.963824	1
PEC.BRAIN.RNASEQ.RSID	/stornext/Bioinf/data/lab_bahlo/users/gerring.z/twas/weights//PEC.BRAIN.RNASEQ.RSID/ENSG00000011295.wgt.RDat	TTC19	17	15902694	15948329	0.18216	rs118095564	2.52	rs60918926	4.81e-02	-9.23	0.994	1034	52	enet	0.11	6.8e-35	-0.68122	0.496	0	0.997	0	0.002	0.002	ENSG00000011295	0.963824	1
PEC.BRAIN.RNASEQ.RSID	/stornext/Bioinf/data/lab_bahlo/users/gerring.z/twas/weights//PEC.BRAIN.RNASEQ.RSID/ENSG00000128000.wgt.RDat	ZNF780B	19	40534167	40562116	0.27335	rs113988138	-3.35	rs73040578	1.25e-01	13.54	0.48200	1377	6	lasso	0.15	8.4e-50	0.68136	0.496	0	0.996	0	0.003	0.001	ENSG00000128000	0.963824	1
PEC.BRAIN.RNASEQ.RSID	/stornext/Bioinf/data/lab_bahlo/users/gerring.z/twas/weights//PEC.BRAIN.RNASEQ.RSID/ENSG00000100167.wgt.RDat	3-Sep	22	42372276	42394225	0.03647	rs132770	-4.07	rs5751230	2.53e-03	-4.50	1.856	1227	1227	blup	0.0088	0.00039	-0.68018	0.496	0.296	0.665	0.011	0.025	0.003	ENSG00000100167	0.963824	1
PEC.BRAIN.RNASEQ.RSID	/stornext/Bioinf/data/lab_bahlo/users/gerring.z/twas/weights//PEC.BRAIN.RNASEQ.RSID/ENSG00000205593.wgt.RDat	DENND6B	22	50747459	50765489	0.19062	rs12152137	3.49	rs140933791	1.54e-01	14.56	-0.136	1782	9	lasso	0.18	1e-59	-0.68121	0.496	0	0.994	0	0.005	0.001	ENSG00000205593	0.963824	1
PEC.BRAIN.RNASEQ.RSID	/stornext/Bioinf/data/lab_bahlo/users/gerring.z/twas/weights//PEC.BRAIN.RNASEQ.RSID/ENSG00000167306.wgt.RDat	MYO5B	18	47349183	47721463	0.0284	rs143495795	-3.67	rs541590	1.61e-03	3.61	0.011	2171	2171	bslmm	0.0063	0.0023	-0.68078	0.496011	0.849	0.145	0.005	0.001	0	ENSG00000167306	0.963824	1
PEC.BRAIN.RNASEQ.RSID	/stornext/Bioinf/data/lab_bahlo/users/gerring.z/twas/weights//PEC.BRAIN.RNASEQ.RSID/ENSG00000089050.wgt.RDat	RBBP9	20	18467184	18477887	0.10688	rs6035172	3.26	rs6035077	1.05e-01	12.65	-1.317	1855	23	enet	0.14	6.3e-47	-0.68046	0.49621	0	0.993	0	0.005	0.002	ENSG00000089050	0.96396	1
PEC.BRAIN.RNASEQ.RSID	/stornext/Bioinf/data/lab_bahlo/users/gerring.z/twas/weights//PEC.BRAIN.RNASEQ.RSID/ENSG00000106258.wgt.RDat	CYP3A5	7	99245817	99277621	0.07952	rs148757759	3.77	rs143131992	6.62e-03	5.52	1.108	878	878	bslmm	0.032	4e-11	0.68038	0.49626	0.006	0.968	0	0.024	0.003	ENSG00000106258	0.96396	1
PEC.BRAIN.RNASEQ.RSID	/stornext/Bioinf/data/lab_bahlo/users/gerring.z/twas/weights//PEC.BRAIN.RNASEQ.RSID/ENSG00000106610.wgt.RDat	STAG3L4	7	66767608	66786513	0.62612	rs150961459	3.16	rs6960865	4.48e-01	-24.33	-0.595	2532	95	enet	0.53	3.9e-218	0.68035	0.49628	0	0.994	0	0.005	0.001	ENSG00000106610	0.96396	1
PEC.BRAIN.RNASEQ.RSID	/stornext/Bioinf/data/lab_bahlo/users/gerring.z/twas/weights//PEC.BRAIN.RNASEQ.RSID/ENSG00000198026.wgt.RDat	ZNF335	20	44577292	44600833	0.04846	rs35929380	-3.01	rs7275164	1.33e-02	5.29	-0.680	1476	1	top1	0.013	1.5e-05	-0.68	0.496504	0.068	0.928	0	0.002	0.001	ENSG00000198026	0.964267	1
PEC.BRAIN.RNASEQ.RSID	/stornext/Bioinf/data/lab_bahlo/users/gerring.z/twas/weights//PEC.BRAIN.RNASEQ.RSID/ENSG00000185917.wgt.RDat	SETD4	21	37406839	37451687	0.43027	rs8130188	-3.27	rs56249518	0.443	-24.22	-1.06	1964	39	enet	0.46	4.7e-178	0.67989	0.496571	0	0.993	0	0.005	0.002	ENSG00000185917	0.964268	1
PEC.BRAIN.RNASEQ.RSID	/stornext/Bioinf/data/lab_bahlo/users/gerring.z/twas/weights//PEC.BRAIN.RNASEQ.RSID/ENSG00000273456.wgt.RDat	RP11-686O6.2	2	203239655	203240327	0.05026	rs149173781	3.50	rs12467948	4.19e-02	8.32	0.3660	923	923	bslmm	0.045	3.2e-15	0.679521	0.496808	0	0.995	0	0.004	0.001	ENSG00000273456	0.964595	1
PEC.BRAIN.RNASEQ.RSID	/stornext/Bioinf/data/lab_bahlo/users/gerring.z/twas/weights//PEC.BRAIN.RNASEQ.RSID/ENSG00000241322.wgt.RDat	CDRT1	17	15468798	15522826	0.02387	rs1380183	3.30	rs55982575	1.13e-02	-4.62	-0.680	1152	1	top1	0.011	6.2e-05	0.68	0.497	0.636	0.36	0.002	0.001	0	ENSG00000241322	0.964595	1
PEC.BRAIN.RNASEQ.RSID	/stornext/Bioinf/data/lab_bahlo/users/gerring.z/twas/weights//PEC.BRAIN.RNASEQ.RSID/ENSG00000204929.wgt.RDat	AC074391.1	2	65663845	66311773	0.11374	rs7579797	-3.19	rs6747510	7.56e-02	10.45	-0.4230	2277	17	enet	0.098	8.6e-32	-0.679201	0.497011	0	0.991	0	0.008	0.001	ENSG00000204929	0.964595	1
PEC.BRAIN.RNASEQ.RSID	/stornext/Bioinf/data/lab_bahlo/users/gerring.z/twas/weights//PEC.BRAIN.RNASEQ.RSID/ENSG00000253875.wgt.RDat	RP11-16P20.3	8	27590855	27613943	0.01424	rs73229093	-5.73	rs62497991	2.49e-04	3.55	0.632	1590	1590	bslmm	0.0022	0.048	-0.67918	0.49702	0.022	0.006	0.746	0.21	0.016	ENSG00000253875	0.964595	1
PEC.BRAIN.RNASEQ.RSID	/stornext/Bioinf/data/lab_bahlo/users/gerring.z/twas/weights//PEC.BRAIN.RNASEQ.RSID/ENSG00000235903.wgt.RDat	CPB2-AS1	13	46626941	46687467	0.6606	rs80266547	3.08	rs56071477	4.78e-01	25.13	-0.7920	1272	24	enet	0.51	4.8e-208	-0.67904	0.49711	0	0.996	0	0.002	0.001	ENSG00000235903	0.964595	1
PEC.BRAIN.RNASEQ.RSID	/stornext/Bioinf/data/lab_bahlo/users/gerring.z/twas/weights//PEC.BRAIN.RNASEQ.RSID/ENSG00000224795.wgt.RDat	AP003039.3	11	131532025	131533477	0.07795	rs141370187	2.96	rs2658816	4.92e-02	-7.32	-0.6790	1277	1	top1	0.049	2.1e-16	0.679	0.497138	0	0.996	0	0.003	0.001	ENSG00000224795	0.964595	1
PEC.BRAIN.RNASEQ.RSID	/stornext/Bioinf/data/lab_bahlo/users/gerring.z/twas/weights//PEC.BRAIN.RNASEQ.RSID/ENSG00000226650.wgt.RDat	KIF4B	5	154393260	154397685	0.03501	rs59124374	3.674	rs150347002	5.63e-03	-4.43	1.0430	1542	1542	bslmm	0.0094	0.00024	-0.678676	0.497343	0.22	0.766	0.003	0.01	0.001	ENSG00000226650	0.964721	1
PEC.BRAIN.RNASEQ.RSID	/stornext/Bioinf/data/lab_bahlo/users/gerring.z/twas/weights//PEC.BRAIN.RNASEQ.RSID/ENSG00000165659.wgt.RDat	DACH1	13	72012098	72441330	0.0386	rs77033640	-3.14	rs803814	7.44e-03	-4.54	-0.4790	2024	37	enet	0.01	0.00013	0.67844	0.49749	0.297	0.697	0.002	0.004	0.001	ENSG00000165659	0.964721	1
PEC.BRAIN.RNASEQ.RSID	/stornext/Bioinf/data/lab_bahlo/users/gerring.z/twas/weights//PEC.BRAIN.RNASEQ.RSID/ENSG00000169371.wgt.RDat	SNUPN	15	75890424	75918810	0.13383	rs2655132	2.67	rs75169822	1.64e-01	-14.91	-0.6390	937	4	lasso	0.17	2.8e-55	0.67839	0.497522	0	0.997	0	0.001	0.001	ENSG00000169371	0.964721	1
PEC.BRAIN.RNASEQ.RSID	/stornext/Bioinf/data/lab_bahlo/users/gerring.z/twas/weights//PEC.BRAIN.RNASEQ.RSID/ENSG00000175985.wgt.RDat	PLEKHD1	14	69951409	69995215	0.12756	rs61982388	-2.90	rs10131686	1.01e-01	11.75	-0.5410	1245	13	enet	0.11	4e-34	-0.67837	0.497534	0	0.996	0	0.003	0.001	ENSG00000175985	0.964721	1
PEC.BRAIN.RNASEQ.RSID	/stornext/Bioinf/data/lab_bahlo/users/gerring.z/twas/weights//PEC.BRAIN.RNASEQ.RSID/ENSG00000198901.wgt.RDat	PRC1	15	91509270	91538859	0.06588	rs143409785	-2.87	rs60640465	4.32e-03	5.21	-1.5420	1498	1498	bslmm	0.02	1.4e-07	0.67837	0.497535	0.016	0.978	0	0.003	0.003	ENSG00000198901	0.964721	1
PEC.BRAIN.RNASEQ.RSID	/stornext/Bioinf/data/lab_bahlo/users/gerring.z/twas/weights//PEC.BRAIN.RNASEQ.RSID/ENSG00000235261.wgt.RDat	NICN1-AS1	3	49460379	49461864	0.02339	rs139946791	2.79	rs59512581	-5.70e-04	-3.46	0.9420	590	590	bslmm	0.0065	0.002	-0.67799	0.497776	0.9	0.097	0.002	0	0	ENSG00000235261	0.96506	1
PEC.BRAIN.RNASEQ.RSID	/stornext/Bioinf/data/lab_bahlo/users/gerring.z/twas/weights//PEC.BRAIN.RNASEQ.RSID/ENSG00000162687.wgt.RDat	KCNT2	1	196194909	196578355	0.06823	rs752247	-3.40	rs10801537	5.84e-03	5.40	-2.05200	1596	1596	blup	0.022	4.1e-08	-0.677927	0.498	0.012	0.97	0	0.011	0.007	ENSG00000162687	0.965105	1
PEC.BRAIN.RNASEQ.RSID	/stornext/Bioinf/data/lab_bahlo/users/gerring.z/twas/weights//PEC.BRAIN.RNASEQ.RSID/ENSG00000108381.wgt.RDat	ASPA	17	3375668	3406713	0.33369	rs12938338	3.36	rs12946429	7.40e-02	-10.09	-0.366	1744	41	enet	0.17	3.3e-54	0.67779	0.498	0	0.994	0	0.005	0.001	ENSG00000108381	0.965105	1
PEC.BRAIN.RNASEQ.RSID	/stornext/Bioinf/data/lab_bahlo/users/gerring.z/twas/weights//PEC.BRAIN.RNASEQ.RSID/ENSG00000132535.wgt.RDat	DLG4	17	7093209	7123021	0.02025	rs112321976	3.42	rs67965429	-7.28e-04	-3.48	0.305	1401	1401	bslmm	0.00035	0.23	-0.67775	0.498	0.89	0.104	0.005	0.001	0	ENSG00000132535	0.965105	1
PEC.BRAIN.RNASEQ.RSID	/stornext/Bioinf/data/lab_bahlo/users/gerring.z/twas/weights//PEC.BRAIN.RNASEQ.RSID/ENSG00000270696.wgt.RDat	RP11-342K6.1	2	75887588	75889334	0.35751	rs138687951	2.78	rs2190356	2.98e-01	19.95	0.8520	1867	36	enet	0.31	2.7e-109	0.677538	0.498065	0	0.995	0	0.004	0.001	ENSG00000270696	0.965105	1
PEC.BRAIN.RNASEQ.RSID	/stornext/Bioinf/data/lab_bahlo/users/gerring.z/twas/weights//PEC.BRAIN.RNASEQ.RSID/ENSG00000271888.wgt.RDat	RP11-560J1.2	6	15244154	15245231	0.02559	rs1739090	3.49	rs9367871	2.97e-03	3.94	-0.7930	1533	1533	bslmm	0.0064	0.0021	-0.677	0.498242	0.842	0.151	0.006	0.001	0	ENSG00000271888	0.965319	1
PEC.BRAIN.RNASEQ.RSID	/stornext/Bioinf/data/lab_bahlo/users/gerring.z/twas/weights//PEC.BRAIN.RNASEQ.RSID/ENSG00000231742.wgt.RDat	RP11-112L6.4	20	48789087	48793096	0.11974	rs13042585	3.56	rs6020322	9.45e-02	11.47	-0.677	1493	1	top1	0.095	1.6e-30	-0.677	0.498406	0	0.994	0	0.005	0.001	ENSG00000231742	0.965484	1
PEC.BRAIN.RNASEQ.RSID	/stornext/Bioinf/data/lab_bahlo/users/gerring.z/twas/weights//PEC.BRAIN.RNASEQ.RSID/ENSG00000157856.wgt.RDat	DRC1	2	26624784	26679579	0.29088	rs11692776	2.95	rs35858639	1.60e-01	-14.88	0.7090	1131	55	enet	0.24	1.1e-80	0.676594	0.498663	0	0.996	0	0.003	0.001	ENSG00000157856	0.965484	1
PEC.BRAIN.RNASEQ.RSID	/stornext/Bioinf/data/lab_bahlo/users/gerring.z/twas/weights//PEC.BRAIN.RNASEQ.RSID/ENSG00000040487.wgt.RDat	PQLC2	1	19638820	19655794	0.02127	rs115468593	2.99	rs859216	2.40e-03	-4.10	0.67600	1838	1	top1	0.0024	0.041	-0.676	0.499	0.909	0.086	0.005	0	0	ENSG00000040487	0.965484	1
PEC.BRAIN.RNASEQ.RSID	/stornext/Bioinf/data/lab_bahlo/users/gerring.z/twas/weights//PEC.BRAIN.RNASEQ.RSID/ENSG00000226200.wgt.RDat	RP11-50E11.3	10	52384711	52401211	0.22115	rs74131273	2.90	rs3011746	6.51e-02	-11.05	0.00200	1078	35	enet	0.15	1.3e-47	0.676005	0.499	0	0.997	0	0.002	0.001	ENSG00000226200	0.965484	1
PEC.BRAIN.RNASEQ.RSID	/stornext/Bioinf/data/lab_bahlo/users/gerring.z/twas/weights//PEC.BRAIN.RNASEQ.RSID/ENSG00000165730.wgt.RDat	STOX1	10	70587298	70655188	0.15199	rs77681878	-3.35	rs12779486	8.53e-02	11.43	0.38200	1807	1807	blup	0.13	1.1e-42	0.675374	0.499	0	0.995	0	0.004	0.001	ENSG00000165730	0.965484	1
PEC.BRAIN.RNASEQ.RSID	/stornext/Bioinf/data/lab_bahlo/users/gerring.z/twas/weights//PEC.BRAIN.RNASEQ.RSID/ENSG00000227827.wgt.RDat	RP11-958N24.2	16	16450081	16471364	0.24053	rs6498616	3.02	rs2007413	1.64e-01	14.88	-0.82300	902	15	enet	0.19	6.3e-61	-0.67629	0.499	0	0.997	0	0.002	0.001	ENSG00000227827	0.965484	1
PEC.BRAIN.RNASEQ.RSID	/stornext/Bioinf/data/lab_bahlo/users/gerring.z/twas/weights//PEC.BRAIN.RNASEQ.RSID/ENSG00000180787.wgt.RDat	ZFP3	17	4981543	4999669	0.05858	rs139689279	2.84	rs62074216	7.81e-06	3.94	-0.547	1665	11	enet	0.0019	0.059	0.67576	0.499	0.782	0.215	0.002	0.001	0	ENSG00000180787	0.965484	1
PEC.BRAIN.RNASEQ.RSID	/stornext/Bioinf/data/lab_bahlo/users/gerring.z/twas/weights//PEC.BRAIN.RNASEQ.RSID/ENSG00000099800.wgt.RDat	TIMM13	19	2425622	2427892	0.2914	rs6510708	-2.83	rs6510671	2.25e-01	16.24	-1.01900	1737	43	enet	0.27	2.1e-94	-0.67581	0.499	0	0.994	0	0.004	0.001	ENSG00000099800	0.965484	1
PEC.BRAIN.RNASEQ.RSID	/stornext/Bioinf/data/lab_bahlo/users/gerring.z/twas/weights//PEC.BRAIN.RNASEQ.RSID/ENSG00000129991.wgt.RDat	TNNI3	19	55663137	55669141	0.28839	rs2305786	4.19	rs10422172	1.07e-01	10.31	-0.74800	840	66	enet	0.17	4.4e-54	0.67613	0.499	0	0.976	0	0.023	0.001	ENSG00000129991	0.965484	1
PEC.BRAIN.RNASEQ.RSID	/stornext/Bioinf/data/lab_bahlo/users/gerring.z/twas/weights//PEC.BRAIN.RNASEQ.RSID/ENSG00000164117.wgt.RDat	FBXO8	4	175157809	175205415	0.03755	rs10213402	3.36	rs74998002	2.07e-02	5.63	-0.676	1590	1	top1	0.021	9.2e-08	-0.676	0.499041	0.012	0.983	0	0.004	0.001	ENSG00000164117	0.965484	1
PEC.BRAIN.RNASEQ.RSID	/stornext/Bioinf/data/lab_bahlo/users/gerring.z/twas/weights//PEC.BRAIN.RNASEQ.RSID/ENSG00000139641.wgt.RDat	ESYT1	12	56512034	56538455	0.07304	rs77817201	-3.00	rs143791725	1.56e-02	-4.85	-1.827	632	632	bslmm	0.025	3.5e-09	0.675669	0.499251	0.321	0.674	0	0.001	0.003	ENSG00000139641	0.965484	1
PEC.BRAIN.RNASEQ.RSID	/stornext/Bioinf/data/lab_bahlo/users/gerring.z/twas/weights//PEC.BRAIN.RNASEQ.RSID/ENSG00000178568.wgt.RDat	ERBB4	2	212240446	213403565	0.05641	rs114287716	3.06	rs7563594	7.21e-03	5.65	-0.5070	3731	7	lasso	0.014	8.7e-06	-0.675668	0.499251	0.004	0.985	0	0.009	0.002	ENSG00000178568	0.965484	1
PEC.BRAIN.RNASEQ.RSID	/stornext/Bioinf/data/lab_bahlo/users/gerring.z/twas/weights//PEC.BRAIN.RNASEQ.RSID/ENSG00000183666.wgt.RDat	GUSBP1	5	21341942	21589481	0.39985	rs148758739	3.367	rs13175332	2.40e-01	18.25	-0.3800	1417	64	enet	0.35	1.4e-127	-0.675185	0.499558	0	0.995	0	0.004	0.001	ENSG00000183666	0.965484	1
PEC.BRAIN.RNASEQ.RSID	/stornext/Bioinf/data/lab_bahlo/users/gerring.z/twas/weights//PEC.BRAIN.RNASEQ.RSID/ENSG00000079689.wgt.RDat	SCGN	6	25652464	25702011	0.03791	rs6922556	3.41	rs72840525	-4.39e-04	4.09	-0.1570	1710	1710	blup	0.0075	0.00096	-0.675	0.499684	0.658	0.333	0.005	0.003	0.001	ENSG00000079689	0.965484	1
PEC.BRAIN.RNASEQ.RSID	/stornext/Bioinf/data/lab_bahlo/users/gerring.z/twas/weights//PEC.BRAIN.RNASEQ.RSID/ENSG00000197183.wgt.RDat	C20orf112	20	31030862	31172876	0.02467	rs149219290	2.89	rs6141640	6.43e-03	4.65	-1.566	1275	1275	blup	0.011	6e-05	-0.67492	0.499724	0.077	0.918	0	0.002	0.002	ENSG00000197183	0.965484	1
PEC.BRAIN.RNASEQ.RSID	/stornext/Bioinf/data/lab_bahlo/users/gerring.z/twas/weights//PEC.BRAIN.RNASEQ.RSID/ENSG00000188906.wgt.RDat	LRRK2	12	40590546	40763087	0.29178	rs80033042	2.86	rs2896975	1.60e-01	-14.65	1.270	2059	86	enet	0.29	5.5e-101	-0.674659	0.499892	0	0.994	0	0.003	0.002	ENSG00000188906	0.965484	1
PEC.BRAIN.RNASEQ.RSID	/stornext/Bioinf/data/lab_bahlo/users/gerring.z/twas/weights//PEC.BRAIN.RNASEQ.RSID/ENSG00000106526.wgt.RDat	ACTR3C	7	149941005	150020814	0.2991	rs111727757	-3.00	rs10248343	1.61e-01	-14.71	1.320	1476	52	enet	0.21	1.5e-70	-0.67461	0.49992	0	0.995	0	0.003	0.002	ENSG00000106526	0.965484	1
PEC.BRAIN.RNASEQ.RSID	/stornext/Bioinf/data/lab_bahlo/users/gerring.z/twas/weights//PEC.BRAIN.RNASEQ.RSID/ENSG00000237919.wgt.RDat	RP11-181B18.1	1	70479665	70496905	0.05839	rs78486932	-3.29	rs657728	2.16e-02	-6.49	0.47900	1283	1283	bslmm	0.03	1.2e-10	-0.674597	0.5	0	0.994	0	0.005	0.001	ENSG00000237919	0.965484	1
PEC.BRAIN.RNASEQ.RSID	/stornext/Bioinf/data/lab_bahlo/users/gerring.z/twas/weights//PEC.BRAIN.RNASEQ.RSID/ENSG00000127564.wgt.RDat	PKMYT1	16	3018025	3030540	0.03469	rs382073	3.25	rs739794	1.54e-02	-5.53	0.67500	1119	1	top1	0.015	3.5e-06	-0.675	0.5	0.02	0.974	0	0.004	0.001	ENSG00000127564	0.965484	1
PEC.BRAIN.RNASEQ.RSID	/stornext/Bioinf/data/lab_bahlo/users/gerring.z/twas/weights//PEC.BRAIN.RNASEQ.RSID/ENSG00000183741.wgt.RDat	CBX6	22	39257455	39268319	0.06581	rs137580	-3.34	rs143743568	3.63e-02	-6.97	0.675	1417	1	top1	0.036	1.8e-12	-0.675	0.5	0	0.993	0	0.006	0.001	ENSG00000183741	0.965484	1
PEC.BRAIN.RNASEQ.RSID	/stornext/Bioinf/data/lab_bahlo/users/gerring.z/twas/weights//PEC.BRAIN.RNASEQ.RSID/ENSG00000228772.wgt.RDat	RP1-309H15.2	6	22589366	22594062	0.01836	rs2498268	-3.02	rs9366464	4.19e-04	3.53	0.1230	1747	1747	bslmm	0.001	0.12	-0.674	0.500055	0.861	0.134	0.004	0.001	0	ENSG00000228772	0.965484	1
PEC.BRAIN.RNASEQ.RSID	/stornext/Bioinf/data/lab_bahlo/users/gerring.z/twas/weights//PEC.BRAIN.RNASEQ.RSID/ENSG00000109736.wgt.RDat	MFSD10	4	2932288	2936586	0.09033	rs2995802	3.06	rs34745961	2.39e-02	-6.05	0.507	1494	43	enet	0.024	6.7e-09	-0.67421	0.50018	0	0.992	0	0.006	0.001	ENSG00000109736	0.965484	1
PEC.BRAIN.RNASEQ.RSID	/stornext/Bioinf/data/lab_bahlo/users/gerring.z/twas/weights//PEC.BRAIN.RNASEQ.RSID/ENSG00000082898.wgt.RDat	XPO1	2	61704984	61765761	0.03413	rs11675005	3.67	rs6742276	2.84e-02	-6.60	0.6740	1220	1	top1	0.028	4.3e-10	-0.674	0.500311	0	0.988	0	0.011	0.001	ENSG00000082898	0.965484	1
PEC.BRAIN.RNASEQ.RSID	/stornext/Bioinf/data/lab_bahlo/users/gerring.z/twas/weights//PEC.BRAIN.RNASEQ.RSID/ENSG00000273155.wgt.RDat	MRPL30	2	99771461	99811761	0.01444	rs114248798	-3.18	rs11678456	1.15e-02	-4.49	-0.6740	1227	1	top1	0.012	5.5e-05	0.674	0.500311	0.747	0.249	0.003	0.001	0	ENSG00000273155	0.965484	1
PEC.BRAIN.RNASEQ.RSID	/stornext/Bioinf/data/lab_bahlo/users/gerring.z/twas/weights//PEC.BRAIN.RNASEQ.RSID/ENSG00000152503.wgt.RDat	TRIM36	5	114460459	114516243	0.07669	rs6859001	2.927	rs4596375	3.99e-03	-5.18	-1.6180	1661	1661	bslmm	0.022	2.8e-08	0.673932	0.500354	0.061	0.932	0	0.004	0.003	ENSG00000152503	0.965484	1
PEC.BRAIN.RNASEQ.RSID	/stornext/Bioinf/data/lab_bahlo/users/gerring.z/twas/weights//PEC.BRAIN.RNASEQ.RSID/ENSG00000185610.wgt.RDat	DBX2	12	45408455	45444882	0.15042	rs73104305	-2.92	rs1495036	5.52e-02	8.07	-0.309	1276	1276	bslmm	0.066	1.2e-21	0.673419	0.500681	0	0.994	0	0.005	0.001	ENSG00000185610	0.965484	1
PEC.BRAIN.RNASEQ.RSID	/stornext/Bioinf/data/lab_bahlo/users/gerring.z/twas/weights//PEC.BRAIN.RNASEQ.RSID/ENSG00000213930.wgt.RDat	GALT	9	34638130	34651032	0.0346	rs117962297	3.27	rs145864441	1.83e-02	-5.69	0.7840	1104	7	lasso	0.024	6.5e-09	-0.67322	0.50081	0	0.993	0	0.005	0.001	ENSG00000213930	0.965484	1
PEC.BRAIN.RNASEQ.RSID	/stornext/Bioinf/data/lab_bahlo/users/gerring.z/twas/weights//PEC.BRAIN.RNASEQ.RSID/ENSG00000189362.wgt.RDat	TMEM194B	2	191369068	191399448	0.02048	rs71414911	-4.03	rs7560045	-1.30e-04	4.43	-0.4900	1247	1247	bslmm	0.0032	0.022	0.673207	0.500816	0.326	0.667	0.002	0.004	0.001	ENSG00000189362	0.965484	1
PEC.BRAIN.RNASEQ.RSID	/stornext/Bioinf/data/lab_bahlo/users/gerring.z/twas/weights//PEC.BRAIN.RNASEQ.RSID/ENSG00000170899.wgt.RDat	GSTA4	6	52842751	52860176	0.06845	rs79187329	-3.18	rs9370169	1.17e-02	5.50	-1.6200	1689	5	lasso	0.033	2.1e-11	-0.673	0.500848	0.009	0.984	0	0.004	0.003	ENSG00000170899	0.965484	1
PEC.BRAIN.RNASEQ.RSID	/stornext/Bioinf/data/lab_bahlo/users/gerring.z/twas/weights//PEC.BRAIN.RNASEQ.RSID/ENSG00000240677.wgt.RDat	MYL6P4	7	141511605	141512057	0.02989	rs116984610	2.41	rs12674391	2.25e-02	-5.88	0.673	756	1	top1	0.022	2.6e-08	-0.673	0.50095	0.003	0.994	0	0.001	0.001	ENSG00000240677	0.965484	1
PEC.BRAIN.RNASEQ.RSID	/stornext/Bioinf/data/lab_bahlo/users/gerring.z/twas/weights//PEC.BRAIN.RNASEQ.RSID/ENSG00000137094.wgt.RDat	DNAJB5	9	34989638	34998897	0.0486	rs4878574	3.15	rs62544119	4.06e-02	6.02	-0.6730	946	1	top1	0.041	8.5e-14	-0.673	0.50095	0.001	0.993	0	0.004	0.001	ENSG00000137094	0.965484	1
PEC.BRAIN.RNASEQ.RSID	/stornext/Bioinf/data/lab_bahlo/users/gerring.z/twas/weights//PEC.BRAIN.RNASEQ.RSID/ENSG00000203900.wgt.RDat	RP11-261N11.8	20	61991340	62002529	0.07662	rs112171034	3.37	rs72629023	5.76e-03	5.52	-0.985	2181	2181	bslmm	0.014	1.2e-05	-0.67298	0.500957	0.004	0.987	0	0.007	0.002	ENSG00000203900	0.965484	1
PEC.BRAIN.RNASEQ.RSID	/stornext/Bioinf/data/lab_bahlo/users/gerring.z/twas/weights//PEC.BRAIN.RNASEQ.RSID/ENSG00000198961.wgt.RDat	PJA2	5	108670410	108745695	0.04802	rs75496088	2.538	rs10060161	3.35e-03	6.27	0.3530	2143	10	enet	0.016	2.1e-06	-0.672919	0.500999	0	0.995	0	0.004	0.001	ENSG00000198961	0.965484	1
PEC.BRAIN.RNASEQ.RSID	/stornext/Bioinf/data/lab_bahlo/users/gerring.z/twas/weights//PEC.BRAIN.RNASEQ.RSID/ENSG00000121769.wgt.RDat	FABP3	1	31838472	31849697	0.04449	rs191188045	-2.86	rs12139995	4.28e-02	-8.40	0.34200	1245	6	lasso	0.058	3.2e-19	-0.672776	0.501	0	0.997	0	0.002	0.001	ENSG00000121769	0.965484	1
PEC.BRAIN.RNASEQ.RSID	/stornext/Bioinf/data/lab_bahlo/users/gerring.z/twas/weights//PEC.BRAIN.RNASEQ.RSID/ENSG00000116774.wgt.RDat	OLFML3	1	114522063	114524876	0.06385	rs189723201	-3.14	rs1985435	1.35e-04	4.18	-0.62100	1069	1069	bslmm	0.012	4e-05	-0.6734	0.501	0.541	0.456	0.001	0.001	0.001	ENSG00000116774	0.965484	1
PEC.BRAIN.RNASEQ.RSID	/stornext/Bioinf/data/lab_bahlo/users/gerring.z/twas/weights//PEC.BRAIN.RNASEQ.RSID/ENSG00000188004.wgt.RDat	C1orf204	1	159804264	159825137	0.5705	rs139114189	-2.67	rs61050034	3.44e-01	21.34	0.67400	1252	25	enet	0.42	1.2e-157	0.672147	0.501	0	0.996	0	0.003	0.001	ENSG00000188004	0.965484	1
PEC.BRAIN.RNASEQ.RSID	/stornext/Bioinf/data/lab_bahlo/users/gerring.z/twas/weights//PEC.BRAIN.RNASEQ.RSID/ENSG00000136628.wgt.RDat	EPRS	1	220141943	220220000	0.04495	rs11118316	2.93	rs75796024	2.19e-02	-5.50	-0.67300	1678	1	top1	0.022	3.9e-08	0.673	0.501	0.023	0.972	0	0.003	0.001	ENSG00000136628	0.965484	1
PEC.BRAIN.RNASEQ.RSID	/stornext/Bioinf/data/lab_bahlo/users/gerring.z/twas/weights//PEC.BRAIN.RNASEQ.RSID/ENSG00000105576.wgt.RDat	TNPO2	19	12810008	12834825	0.10125	rs139961610	3.56	rs10423414	3.08e-02	-6.88	0.64000	1180	4	lasso	0.038	4.7e-13	-0.67274	0.501	0	0.996	0	0.003	0.001	ENSG00000105576	0.965484	1
PEC.BRAIN.RNASEQ.RSID	/stornext/Bioinf/data/lab_bahlo/users/gerring.z/twas/weights//PEC.BRAIN.RNASEQ.RSID/ENSG00000160229.wgt.RDat	ZNF66	19	20959110	20991922	0.09758	rs142706798	-2.38	rs67914199	1.37e-01	-13.66	-0.21800	1175	1175	blup	0.14	8.8e-46	0.67226	0.501	0	0.997	0	0.002	0.001	ENSG00000160229	0.965484	1
PEC.BRAIN.RNASEQ.RSID	/stornext/Bioinf/data/lab_bahlo/users/gerring.z/twas/weights//PEC.BRAIN.RNASEQ.RSID/ENSG00000268751.wgt.RDat	SCGB1B2P	19	35067638	35068606	0.03546	rs4805999	-3.51	rs11666696	6.80e-04	-3.93	-0.33500	1554	1554	bslmm	0.0061	0.0026	-0.67292	0.501	0.702	0.287	0.008	0.003	0.001	ENSG00000268751	0.965484	1
PEC.BRAIN.RNASEQ.RSID	/stornext/Bioinf/data/lab_bahlo/users/gerring.z/twas/weights//PEC.BRAIN.RNASEQ.RSID/ENSG00000163814.wgt.RDat	CDCP1	3	45123770	45187914	0.03087	rs147627769	-2.91	rs6441896	-7.52e-04	3.62	-0.0520	1501	1501	bslmm	0.0037	0.015	0.67284	0.501052	0.874	0.122	0.003	0	0	ENSG00000163814	0.965484	1
PEC.BRAIN.RNASEQ.RSID	/stornext/Bioinf/data/lab_bahlo/users/gerring.z/twas/weights//PEC.BRAIN.RNASEQ.RSID/ENSG00000198589.wgt.RDat	LRBA	4	151185594	151936879	0.10709	rs182820517	-3.37	rs12501531	3.37e-02	7.01	1.025	1883	6	lasso	0.054	6.1e-18	-0.67226	0.501419	0	0.993	0	0.005	0.002	ENSG00000198589	0.966042	1
PEC.BRAIN.RNASEQ.RSID	/stornext/Bioinf/data/lab_bahlo/users/gerring.z/twas/weights//PEC.BRAIN.RNASEQ.RSID/ENSG00000120729.wgt.RDat	MYOT	5	137203480	137223540	0.02588	rs57109300	-3.033	rs61047018	8.81e-03	4.41	-0.6720	927	1	top1	0.0088	0.00037	-0.672	0.501584	0.808	0.19	0.001	0	0	ENSG00000120729	0.966042	1
PEC.BRAIN.RNASEQ.RSID	/stornext/Bioinf/data/lab_bahlo/users/gerring.z/twas/weights//PEC.BRAIN.RNASEQ.RSID/ENSG00000104321.wgt.RDat	TRPA1	8	72932152	72987852	0.18207	rs79934542	3.21	rs10091198	8.19e-02	10.58	0.033	1783	1783	bslmm	0.11	6e-36	0.67179	0.50172	0	0.995	0	0.004	0.001	ENSG00000104321	0.966042	1
PEC.BRAIN.RNASEQ.RSID	/stornext/Bioinf/data/lab_bahlo/users/gerring.z/twas/weights//PEC.BRAIN.RNASEQ.RSID/ENSG00000116120.wgt.RDat	FARSB	2	223435255	223521056	0.12478	rs4673033	2.80	rs12475396	5.99e-02	9.17	-0.5830	1711	26	enet	0.085	1.6e-27	-0.671747	0.501745	0	0.995	0	0.003	0.001	ENSG00000116120	0.966042	1
PEC.BRAIN.RNASEQ.RSID	/stornext/Bioinf/data/lab_bahlo/users/gerring.z/twas/weights//PEC.BRAIN.RNASEQ.RSID/ENSG00000132840.wgt.RDat	BHMT2	5	78365540	78385289	0.12569	rs71634931	-2.538	rs486580	7.05e-02	-9.76	0.1690	1267	1267	bslmm	0.087	3.3e-28	-0.671375	0.501982	0	0.997	0	0.002	0.001	ENSG00000132840	0.966042	1
PEC.BRAIN.RNASEQ.RSID	/stornext/Bioinf/data/lab_bahlo/users/gerring.z/twas/weights//PEC.BRAIN.RNASEQ.RSID/ENSG00000169403.wgt.RDat	PTAFR	1	28473677	28520447	0.06235	rs11247712	3.15	rs2183680	1.69e-02	5.65	-0.67100	1160	1	top1	0.017	1.3e-06	-0.671	0.502	0.011	0.984	0	0.004	0.001	ENSG00000169403	0.966042	1
PEC.BRAIN.RNASEQ.RSID	/stornext/Bioinf/data/lab_bahlo/users/gerring.z/twas/weights//PEC.BRAIN.RNASEQ.RSID/ENSG00000233435.wgt.RDat	AGGF1P2	10	135455590	135456398	0.12291	rs183623715	-2.69	rs72868350	2.46e-02	-5.98	0.80300	764	22	enet	0.046	1.8e-15	-0.671682	0.502	0	0.997	0	0.001	0.001	ENSG00000233435	0.966042	1
PEC.BRAIN.RNASEQ.RSID	/stornext/Bioinf/data/lab_bahlo/users/gerring.z/twas/weights//PEC.BRAIN.RNASEQ.RSID/ENSG00000177025.wgt.RDat	C19orf18	19	58469805	58485902	0.04827	rs9749406	3.28	rs112027748	1.19e-02	5.14	-0.67200	1406	1	top1	0.012	4.1e-05	-0.672	0.502	0.135	0.86	0.001	0.003	0.001	ENSG00000177025	0.966042	1
PEC.BRAIN.RNASEQ.RSID	/stornext/Bioinf/data/lab_bahlo/users/gerring.z/twas/weights//PEC.BRAIN.RNASEQ.RSID/ENSG00000272201.wgt.RDat	U47924.30	12	7087683	7089103	0.03688	rs55944427	-3.84	rs61159922	2.53e-02	3.04	0.403	403	403	bslmm	0.029	3.6e-10	0.671341	0.502003	0.978	0.018	0.004	0	0	ENSG00000272201	0.966042	1
PEC.BRAIN.RNASEQ.RSID	/stornext/Bioinf/data/lab_bahlo/users/gerring.z/twas/weights//PEC.BRAIN.RNASEQ.RSID/ENSG00000166478.wgt.RDat	ZNF143	11	9481866	9550071	0.05643	rs139884976	-4.67	rs11042377	3.37e-02	-7.22	0.6710	1602	1	top1	0.034	1.1e-11	-0.671	0.502221	0	0.935	0	0.064	0.001	ENSG00000166478	0.966042	1
PEC.BRAIN.RNASEQ.RSID	/stornext/Bioinf/data/lab_bahlo/users/gerring.z/twas/weights//PEC.BRAIN.RNASEQ.RSID/ENSG00000118702.wgt.RDat	GHRH	20	35879489	35890238	0.01526	rs28932187	2.78	rs1534971	7.64e-03	-4.33	-0.671	1067	1	top1	0.0076	0.00086	0.671	0.502221	0.846	0.151	0.002	0	0	ENSG00000118702	0.966042	1
PEC.BRAIN.RNASEQ.RSID	/stornext/Bioinf/data/lab_bahlo/users/gerring.z/twas/weights//PEC.BRAIN.RNASEQ.RSID/ENSG00000125347.wgt.RDat	IRF1	5	131817301	131826490	0.02186	rs9800384	-3.764	rs11242109	1.09e-02	4.57	0.6710	927	1	top1	0.011	8.6e-05	0.671	0.502221	0.681	0.311	0.005	0.002	0	ENSG00000125347	0.966042	1
PEC.BRAIN.RNASEQ.RSID	/stornext/Bioinf/data/lab_bahlo/users/gerring.z/twas/weights//PEC.BRAIN.RNASEQ.RSID/ENSG00000088179.wgt.RDat	PTPN4	2	120517207	120741394	0.04816	rs143007444	3.65	rs7594748	3.09e-03	4.49	-0.9980	1472	23	enet	0.015	5.3e-06	-0.67055	0.502507	0.282	0.712	0.001	0.003	0.001	ENSG00000088179	0.966042	1
PEC.BRAIN.RNASEQ.RSID	/stornext/Bioinf/data/lab_bahlo/users/gerring.z/twas/weights//PEC.BRAIN.RNASEQ.RSID/ENSG00000232888.wgt.RDat	RPS11P5	12	133402287	133402772	0.01562	rs183005745	-3.28	rs11608264	2.69e-03	-4.03	0.117	1230	1230	bslmm	0.0054	0.0043	0.670197	0.502732	0.448	0.546	0.002	0.002	0.001	ENSG00000232888	0.966042	1
PEC.BRAIN.RNASEQ.RSID	/stornext/Bioinf/data/lab_bahlo/users/gerring.z/twas/weights//PEC.BRAIN.RNASEQ.RSID/ENSG00000092295.wgt.RDat	TGM1	14	24718320	24733638	0.17378	rs72694336	2.63	rs11621353	5.74e-02	8.86	0.2330	1368	9	lasso	0.095	9.2e-31	-0.67013	0.502772	0	0.997	0	0.002	0.001	ENSG00000092295	0.966042	1
PEC.BRAIN.RNASEQ.RSID	/stornext/Bioinf/data/lab_bahlo/users/gerring.z/twas/weights//PEC.BRAIN.RNASEQ.RSID/ENSG00000227051.wgt.RDat	C14orf132	14	96505661	96560417	0.30764	rs7143955	3.37	rs59306338	1.92e-01	13.35	0.0320	1778	1778	bslmm	0.23	1.2e-77	0.67	0.502856	0	0.995	0	0.004	0.001	ENSG00000227051	0.966042	1
PEC.BRAIN.RNASEQ.RSID	/stornext/Bioinf/data/lab_bahlo/users/gerring.z/twas/weights//PEC.BRAIN.RNASEQ.RSID/ENSG00000072832.wgt.RDat	CRMP1	4	5749811	5894785	0.05727	rs4510421	-3.51	rs73797907	1.01e-02	-5.14	-1.891	2090	15	enet	0.022	4.1e-08	-0.66971	0.503046	0.096	0.892	0.001	0.006	0.005	ENSG00000072832	0.966042	1
PEC.BRAIN.RNASEQ.RSID	/stornext/Bioinf/data/lab_bahlo/users/gerring.z/twas/weights//PEC.BRAIN.RNASEQ.RSID/ENSG00000111335.wgt.RDat	OAS2	12	113416200	113449528	0.03145	rs113589536	3.23	rs184939279	6.13e-03	-4.46	-1.414	1161	19	enet	0.01	0.00013	0.669647	0.503083	0.458	0.537	0.002	0.002	0.001	ENSG00000111335	0.966042	1
PEC.BRAIN.RNASEQ.RSID	/stornext/Bioinf/data/lab_bahlo/users/gerring.z/twas/weights//PEC.BRAIN.RNASEQ.RSID/ENSG00000182670.wgt.RDat	TTC3	21	38445526	38575413	0.23273	rs184165559	3.12	rs2298684	0.228	17.38	0.785	1749	38	enet	0.25	1.1e-83	0.66955	0.503145	0	0.995	0	0.004	0.001	ENSG00000182670	0.966042	1
PEC.BRAIN.RNASEQ.RSID	/stornext/Bioinf/data/lab_bahlo/users/gerring.z/twas/weights//PEC.BRAIN.RNASEQ.RSID/ENSG00000124214.wgt.RDat	STAU1	20	47729878	47804904	0.06131	rs73118348	-3.91	rs11698902	3.85e-02	7.75	1.745	1601	1601	blup	0.052	2.2e-17	0.66947	0.503193	0	0.983	0	0.013	0.004	ENSG00000124214	0.966042	1
PEC.BRAIN.RNASEQ.RSID	/stornext/Bioinf/data/lab_bahlo/users/gerring.z/twas/weights//PEC.BRAIN.RNASEQ.RSID/ENSG00000178358.wgt.RDat	OR2D3	11	6942205	6943264	0.11538	rs10839685	3.23	rs10839645	5.67e-02	-9.15	0.3230	1492	1492	bslmm	0.063	1.2e-20	-0.66941	0.503234	0	0.994	0	0.005	0.001	ENSG00000178358	0.966042	1
PEC.BRAIN.RNASEQ.RSID	/stornext/Bioinf/data/lab_bahlo/users/gerring.z/twas/weights//PEC.BRAIN.RNASEQ.RSID/ENSG00000116016.wgt.RDat	EPAS1	2	46520806	46613836	0.10096	rs180768760	-3.56	rs6706717	3.02e-02	-6.38	-0.0340	1697	24	enet	0.036	2.7e-12	0.669288	0.503312	0	0.994	0	0.005	0.001	ENSG00000116016	0.966042	1
PEC.BRAIN.RNASEQ.RSID	/stornext/Bioinf/data/lab_bahlo/users/gerring.z/twas/weights//PEC.BRAIN.RNASEQ.RSID/ENSG00000225766.wgt.RDat	RP11-468E2.9	14	24505662	24520580	0.03459	rs72694336	3.33	rs2006252	1.13e-02	-4.50	1.1210	1291	14	enet	0.014	1.2e-05	0.6692	0.50337	0.347	0.648	0.001	0.002	0.002	ENSG00000225766	0.966042	1
PEC.BRAIN.RNASEQ.RSID	/stornext/Bioinf/data/lab_bahlo/users/gerring.z/twas/weights//PEC.BRAIN.RNASEQ.RSID/ENSG00000106993.wgt.RDat	CDC37L1	9	4679559	4708398	0.2613	rs71496494	3.12	rs296820	5.85e-02	-10.07	0.5910	1662	55	enet	0.16	1.4e-53	-0.66898	0.50351	0	0.995	0	0.004	0.001	ENSG00000106993	0.966042	1
PEC.BRAIN.RNASEQ.RSID	/stornext/Bioinf/data/lab_bahlo/users/gerring.z/twas/weights//PEC.BRAIN.RNASEQ.RSID/ENSG00000135655.wgt.RDat	USP15	12	62654119	62811211	0.03427	rs182079398	-3.10	rs1920087	2.39e-03	4.07	0.065	1617	1617	bslmm	0.007	0.0014	-0.668853	0.503589	0.596	0.4	0.002	0.001	0.001	ENSG00000135655	0.966042	1
PEC.BRAIN.RNASEQ.RSID	/stornext/Bioinf/data/lab_bahlo/users/gerring.z/twas/weights//PEC.BRAIN.RNASEQ.RSID/ENSG00000227869.wgt.RDat	RP11-807H17.1	7	125071401	125106455	0.03678	rs181248912	-3.67	rs12056290	1.35e-02	-6.10	0.108	1990	1990	bslmm	0.018	4.2e-07	-0.6687	0.50369	0	0.994	0	0.005	0.001	ENSG00000227869	0.966042	1
PEC.BRAIN.RNASEQ.RSID	/stornext/Bioinf/data/lab_bahlo/users/gerring.z/twas/weights//PEC.BRAIN.RNASEQ.RSID/ENSG00000239510.wgt.RDat	RPL9P5	14	59030864	59031334	0.084	rs61975948	-3.38	rs1033786	4.16e-02	-8.05	-1.2060	1225	1225	bslmm	0.044	9e-15	0.66867	0.503706	0	0.993	0	0.005	0.002	ENSG00000239510	0.966042	1
PEC.BRAIN.RNASEQ.RSID	/stornext/Bioinf/data/lab_bahlo/users/gerring.z/twas/weights//PEC.BRAIN.RNASEQ.RSID/ENSG00000272040.wgt.RDat	CTC-366B18.4	5	74904642	74905808	0.01166	rs73126234	3.452	rs4704228	-6.09e-04	-3.33	-0.2350	1407	1407	blup	0.00094	0.13	0.668555	0.503779	0.872	0.125	0.002	0	0	ENSG00000272040	0.966042	1
PEC.BRAIN.RNASEQ.RSID	/stornext/Bioinf/data/lab_bahlo/users/gerring.z/twas/weights//PEC.BRAIN.RNASEQ.RSID/ENSG00000247077.wgt.RDat	PGAM5	12	133287405	133299228	0.08944	rs183005745	-3.75	rs7134465	2.99e-02	-6.83	0.417	1174	1174	bslmm	0.059	2.6e-19	0.668299	0.503942	0	0.992	0	0.007	0.001	ENSG00000247077	0.966042	1
PEC.BRAIN.RNASEQ.RSID	/stornext/Bioinf/data/lab_bahlo/users/gerring.z/twas/weights//PEC.BRAIN.RNASEQ.RSID/ENSG00000251201.wgt.RDat	TMED7-TICAM2	5	114914339	114961858	0.03039	rs249713	-3.116	rs2546483	1.28e-04	3.80	-0.4390	1671	1671	bslmm	0.0025	0.037	-0.668257	0.50397	0.779	0.217	0.003	0.001	0	ENSG00000251201	0.966042	1
PEC.BRAIN.RNASEQ.RSID	/stornext/Bioinf/data/lab_bahlo/users/gerring.z/twas/weights//PEC.BRAIN.RNASEQ.RSID/ENSG00000115649.wgt.RDat	CNPPD1	2	220036619	220042828	0.18463	rs11690649	-3.17	rs10193576	9.86e-02	-11.49	0.3340	766	5	lasso	0.12	5.4e-40	-0.66823	0.503987	0	0.996	0	0.003	0.001	ENSG00000115649	0.966042	1
PEC.BRAIN.RNASEQ.RSID	/stornext/Bioinf/data/lab_bahlo/users/gerring.z/twas/weights//PEC.BRAIN.RNASEQ.RSID/ENSG00000142599.wgt.RDat	RERE	1	8412457	8877702	0.08956	rs3765972	3.24	rs301792	5.76e-02	9.07	-0.66800	1875	1	top1	0.058	5.7e-19	-0.668	0.504	0	0.993	0	0.005	0.001	ENSG00000142599	0.966042	1
PEC.BRAIN.RNASEQ.RSID	/stornext/Bioinf/data/lab_bahlo/users/gerring.z/twas/weights//PEC.BRAIN.RNASEQ.RSID/ENSG00000185532.wgt.RDat	PRKG1	10	52750945	54058110	0.37558	rs183167305	-3.90	rs10740166	2.14e-01	16.93	0.29100	3272	3272	bslmm	0.26	2.2e-89	0.668714	0.504	0	0.983	0	0.016	0.001	ENSG00000185532	0.966042	1
PEC.BRAIN.RNASEQ.RSID	/stornext/Bioinf/data/lab_bahlo/users/gerring.z/twas/weights//PEC.BRAIN.RNASEQ.RSID/ENSG00000102978.wgt.RDat	POLR2C	16	57496299	57505922	0.06291	rs147835625	2.99	rs74809791	3.91e-02	7.56	0.71600	1535	1535	bslmm	0.04	9.4e-14	0.66888	0.504	0	0.995	0	0.003	0.001	ENSG00000102978	0.966042	1
PEC.BRAIN.RNASEQ.RSID	/stornext/Bioinf/data/lab_bahlo/users/gerring.z/twas/weights//PEC.BRAIN.RNASEQ.RSID/ENSG00000197262.wgt.RDat	CCL4L2	17	34639793	34641846	0.18518	rs3815052	2.60	rs113435750	4.00e-02	-8.69	0.964	956	21	enet	0.072	2e-23	-0.66873	0.504	0	0.997	0	0.002	0.001	ENSG00000197262	0.966042	1
PEC.BRAIN.RNASEQ.RSID	/stornext/Bioinf/data/lab_bahlo/users/gerring.z/twas/weights//PEC.BRAIN.RNASEQ.RSID/ENSG00000198740.wgt.RDat	ZNF652	17	47366568	47439835	0.02947	rs138249239	2.93	rs2233666	8.95e-03	-4.75	-0.404	1145	10	enet	0.011	0.0001	0.66864	0.504	0.117	0.878	0	0.003	0.001	ENSG00000198740	0.966042	1
PEC.BRAIN.RNASEQ.RSID	/stornext/Bioinf/data/lab_bahlo/users/gerring.z/twas/weights//PEC.BRAIN.RNASEQ.RSID/ENSG00000128268.wgt.RDat	MGAT3	22	39853349	39888199	0.07067	rs137580	-3.34	rs1557543	5.77e-02	-8.91	-0.668	1154	1	top1	0.058	5.3e-19	0.668	0.504	0	0.992	0	0.006	0.001	ENSG00000128268	0.966042	1
PEC.BRAIN.RNASEQ.RSID	/stornext/Bioinf/data/lab_bahlo/users/gerring.z/twas/weights//PEC.BRAIN.RNASEQ.RSID/ENSG00000100883.wgt.RDat	SRP54	14	35451163	35498773	0.01538	rs72675208	2.64	rs113132195	-7.00e-04	-3.46	-0.3540	1950	1950	bslmm	0.0031	0.024	0.6682	0.504005	0.865	0.131	0.003	0	0	ENSG00000100883	0.966042	1
PEC.BRAIN.RNASEQ.RSID	/stornext/Bioinf/data/lab_bahlo/users/gerring.z/twas/weights//PEC.BRAIN.RNASEQ.RSID/ENSG00000173327.wgt.RDat	MAP3K11	11	65365226	65382853	0.02181	rs112253806	2.77	rs7941126	8.14e-03	-4.66	0.9900	898	4	lasso	0.0083	0.00053	-0.66808	0.504084	0.33	0.667	0.001	0.001	0.001	ENSG00000173327	0.966042	1
PEC.BRAIN.RNASEQ.RSID	/stornext/Bioinf/data/lab_bahlo/users/gerring.z/twas/weights//PEC.BRAIN.RNASEQ.RSID/ENSG00000012232.wgt.RDat	EXTL3	8	28457986	28613116	0.03319	rs117859083	3.62	rs13258510	1.89e-02	5.23	-0.668	1105	1	top1	0.019	3.1e-07	-0.668	0.50413	0.088	0.906	0	0.005	0.001	ENSG00000012232	0.966042	1
PEC.BRAIN.RNASEQ.RSID	/stornext/Bioinf/data/lab_bahlo/users/gerring.z/twas/weights//PEC.BRAIN.RNASEQ.RSID/ENSG00000056972.wgt.RDat	TRAF3IP2	6	111877657	111927481	0.03095	rs191906008	3.22	rs9481170	9.28e-03	5.66	0.6680	1258	1	top1	0.0093	0.00027	0.668	0.504134	0.01	0.986	0	0.003	0.001	ENSG00000056972	0.966042	1
PEC.BRAIN.RNASEQ.RSID	/stornext/Bioinf/data/lab_bahlo/users/gerring.z/twas/weights//PEC.BRAIN.RNASEQ.RSID/ENSG00000257151.wgt.RDat	PWAR6	15	25277020	25281637	0.11832	rs1498307	2.79	rs1030389	4.74e-02	8.67	0.6630	1924	3	lasso	0.053	1.3e-17	0.66776	0.504288	0	0.994	0	0.005	0.001	ENSG00000257151	0.966042	1
PEC.BRAIN.RNASEQ.RSID	/stornext/Bioinf/data/lab_bahlo/users/gerring.z/twas/weights//PEC.BRAIN.RNASEQ.RSID/ENSG00000136279.wgt.RDat	DBNL	7	44084239	44109055	0.23255	rs7790685	-2.41	rs6957051	1.91e-01	-16.02	-0.751	1228	6	lasso	0.26	3.2e-88	0.66736	0.50454	0	0.996	0	0.002	0.001	ENSG00000136279	0.966042	1
PEC.BRAIN.RNASEQ.RSID	/stornext/Bioinf/data/lab_bahlo/users/gerring.z/twas/weights//PEC.BRAIN.RNASEQ.RSID/ENSG00000233176.wgt.RDat	OR7E157P	8	7449528	7450438	0.17499	rs80341537	-3.03	rs11137093	4.15e-02	-7.62	0.970	126	126	blup	0.057	1.1e-18	-0.66727	0.5046	0	0.998	0	0	0.002	ENSG00000233176	0.966042	1
PEC.BRAIN.RNASEQ.RSID	/stornext/Bioinf/data/lab_bahlo/users/gerring.z/twas/weights//PEC.BRAIN.RNASEQ.RSID/ENSG00000231738.wgt.RDat	TSPAN19	12	85408094	85430055	0.03154	rs11116438	-3.60	rs11609891	1.64e-03	-4.43	0.486	891	9	enet	0.0084	0.00049	-0.666916	0.504826	0.459	0.533	0.004	0.004	0.001	ENSG00000231738	0.966042	1
PEC.BRAIN.RNASEQ.RSID	/stornext/Bioinf/data/lab_bahlo/users/gerring.z/twas/weights//PEC.BRAIN.RNASEQ.RSID/ENSG00000177700.wgt.RDat	POLR2L	11	837356	842545	0.10414	rs150506346	-3.69	rs28692469	7.37e-02	10.27	0.9190	1763	6	lasso	0.087	3.9e-28	0.66689	0.50484	0	0.994	0	0.005	0.001	ENSG00000177700	0.966042	1
PEC.BRAIN.RNASEQ.RSID	/stornext/Bioinf/data/lab_bahlo/users/gerring.z/twas/weights//PEC.BRAIN.RNASEQ.RSID/ENSG00000266045.wgt.RDat	RP11-466P24.7	5	75627662	75629781	0.23358	rs73126234	3.452	rs1862520	1.55e-01	15.03	0.9700	1579	77	enet	0.19	6.1e-62	0.666878	0.50485	0	0.995	0	0.004	0.002	ENSG00000266045	0.966042	1
PEC.BRAIN.RNASEQ.RSID	/stornext/Bioinf/data/lab_bahlo/users/gerring.z/twas/weights//PEC.BRAIN.RNASEQ.RSID/ENSG00000165671.wgt.RDat	NSD1	5	176560026	176727216	0.02099	rs13153816	3.441	rs71601345	3.25e-03	-4.50	0.9130	1196	15	enet	0.011	5.7e-05	-0.66675	0.504932	0.624	0.369	0.004	0.002	0.001	ENSG00000165671	0.966042	1
PEC.BRAIN.RNASEQ.RSID	/stornext/Bioinf/data/lab_bahlo/users/gerring.z/twas/weights//PEC.BRAIN.RNASEQ.RSID/ENSG00000271723.wgt.RDat	MROH7-TTC4	1	55107459	55207981	0.14557	rs114872762	3.12	rs1702013	1.67e-02	-6.38	0.56800	1736	1736	bslmm	0.044	6.7e-15	0.666026	0.505	0	0.995	0	0.004	0.001	ENSG00000271723	0.966042	1
PEC.BRAIN.RNASEQ.RSID	/stornext/Bioinf/data/lab_bahlo/users/gerring.z/twas/weights//PEC.BRAIN.RNASEQ.RSID/ENSG00000272824.wgt.RDat	RP6-74O6.6	1	147830374	147830815	0.30199	rs143350464	1.85	rs2999618	6.31e-02	4.04	-0.61300	175	175	bslmm	0.12	3.1e-40	-0.666745	0.505	0.852	0.148	0	0	0	ENSG00000272824	0.966042	1
PEC.BRAIN.RNASEQ.RSID	/stornext/Bioinf/data/lab_bahlo/users/gerring.z/twas/weights//PEC.BRAIN.RNASEQ.RSID/ENSG00000065675.wgt.RDat	PRKCQ	10	6469105	6622263	0.19081	rs139720132	3.18	rs56188786	4.51e-02	-8.56	-0.00800	1918	26	enet	0.099	5e-32	-0.666009	0.505	0	0.995	0	0.004	0.001	ENSG00000065675	0.966042	1
PEC.BRAIN.RNASEQ.RSID	/stornext/Bioinf/data/lab_bahlo/users/gerring.z/twas/weights//PEC.BRAIN.RNASEQ.RSID/ENSG00000095739.wgt.RDat	BAMBI	10	28966271	28971868	0.14327	rs2487853	3.76	rs678642	9.28e-02	11.19	-0.66600	1896	1	top1	0.093	5.4e-30	-0.666	0.505	0	0.992	0	0.007	0.001	ENSG00000095739	0.966042	1
PEC.BRAIN.RNASEQ.RSID	/stornext/Bioinf/data/lab_bahlo/users/gerring.z/twas/weights//PEC.BRAIN.RNASEQ.RSID/ENSG00000102974.wgt.RDat	CTCF	16	67596310	67673086	0.02427	rs192706002	3.70	rs149992277	-7.19e-04	3.38	-0.43600	639	639	bslmm	0.0071	0.0012	-0.66599	0.505	0.819	0.178	0.001	0	0.001	ENSG00000102974	0.966042	1
PEC.BRAIN.RNASEQ.RSID	/stornext/Bioinf/data/lab_bahlo/users/gerring.z/twas/weights//PEC.BRAIN.RNASEQ.RSID/ENSG00000108924.wgt.RDat	HLF	17	53342373	53402426	0.075	rs244342	3.09	rs876720	2.97e-02	-7.17	1.553	1337	3	lasso	0.046	2.3e-15	-0.66688	0.505	0	0.991	0	0.007	0.002	ENSG00000108924	0.966042	1
PEC.BRAIN.RNASEQ.RSID	/stornext/Bioinf/data/lab_bahlo/users/gerring.z/twas/weights//PEC.BRAIN.RNASEQ.RSID/ENSG00000075234.wgt.RDat	TTC38	22	46663858	46689905	0.46654	rs13055479	3.02	rs73886792	2.98e-01	20.07	-0.426	1629	1629	bslmm	0.37	5.4e-134	-0.66679	0.505	0	0.996	0	0.003	0.001	ENSG00000075234	0.966042	1
PEC.BRAIN.RNASEQ.RSID	/stornext/Bioinf/data/lab_bahlo/users/gerring.z/twas/weights//PEC.BRAIN.RNASEQ.RSID/ENSG00000155975.wgt.RDat	VPS37A	8	17104080	17159936	0.27664	rs73200127	-2.75	rs10112427	1.26e-01	-13.96	1.001	2382	37	enet	0.23	1.3e-75	-0.66614	0.50532	0	0.994	0	0.005	0.001	ENSG00000155975	0.966042	1
PEC.BRAIN.RNASEQ.RSID	/stornext/Bioinf/data/lab_bahlo/users/gerring.z/twas/weights//PEC.BRAIN.RNASEQ.RSID/ENSG00000156467.wgt.RDat	UQCRB	8	97238148	97247862	0.05006	rs3102529	2.62	rs13279499	2.41e-02	-6.52	-0.666	1189	1	top1	0.024	8.6e-09	0.666	0.50541	0	0.995	0	0.003	0.001	ENSG00000156467	0.966042	1
PEC.BRAIN.RNASEQ.RSID	/stornext/Bioinf/data/lab_bahlo/users/gerring.z/twas/weights//PEC.BRAIN.RNASEQ.RSID/ENSG00000111725.wgt.RDat	PRKAB1	12	120105558	120119435	0.04701	rs77390334	2.98	rs7960723	3.65e-02	-7.22	-0.666	1251	1	top1	0.036	1.5e-12	0.666	0.505411	0	0.996	0	0.003	0.001	ENSG00000111725	0.966042	1
PEC.BRAIN.RNASEQ.RSID	/stornext/Bioinf/data/lab_bahlo/users/gerring.z/twas/weights//PEC.BRAIN.RNASEQ.RSID/ENSG00000115825.wgt.RDat	PRKD3	2	37477645	37551951	0.13469	rs2041506	-3.21	rs12712530	8.94e-02	11.38	0.8300	1750	21	enet	0.1	2.1e-32	0.665823	0.505524	0	0.993	0	0.005	0.001	ENSG00000115825	0.966042	1
PEC.BRAIN.RNASEQ.RSID	/stornext/Bioinf/data/lab_bahlo/users/gerring.z/twas/weights//PEC.BRAIN.RNASEQ.RSID/ENSG00000137364.wgt.RDat	TPMT	6	18128542	18155305	0.47023	rs9371034	-3.31	rs12199429	8.34e-02	12.27	-0.4130	2226	88	enet	0.25	9.6e-84	-0.666	0.505584	0	0.994	0	0.005	0.001	ENSG00000137364	0.966042	1
PEC.BRAIN.RNASEQ.RSID	/stornext/Bioinf/data/lab_bahlo/users/gerring.z/twas/weights//PEC.BRAIN.RNASEQ.RSID/ENSG00000168268.wgt.RDat	NT5DC2	3	52558386	52569070	0.31589	rs352156	-2.76	rs78410573	7.03e-02	11.04	1.2080	810	36	enet	0.18	2.1e-60	0.66546	0.505758	0	0.995	0	0.003	0.002	ENSG00000168268	0.966042	1
PEC.BRAIN.RNASEQ.RSID	/stornext/Bioinf/data/lab_bahlo/users/gerring.z/twas/weights//PEC.BRAIN.RNASEQ.RSID/ENSG00000273181.wgt.RDat	RP11-778D9.13	3	183850730	183851349	0.05516	rs142244056	3.30	rs9839254	4.19e-02	-7.70	0.7560	1487	1487	bslmm	0.042	2.6e-14	-0.66544	0.505768	0	0.995	0	0.004	0.001	ENSG00000273181	0.966042	1
PEC.BRAIN.RNASEQ.RSID	/stornext/Bioinf/data/lab_bahlo/users/gerring.z/twas/weights//PEC.BRAIN.RNASEQ.RSID/ENSG00000159267.wgt.RDat	HLCS	21	38123189	38362536	0.24935	rs71332564	3.36	rs58844217	0.135	14.15	-0.773	2051	45	enet	0.2	1.3e-65	-0.66526	0.505883	0	0.994	0	0.005	0.001	ENSG00000159267	0.966042	1
PEC.BRAIN.RNASEQ.RSID	/stornext/Bioinf/data/lab_bahlo/users/gerring.z/twas/weights//PEC.BRAIN.RNASEQ.RSID/ENSG00000143158.wgt.RDat	MPC2	1	167885967	167906278	0.09834	rs35359174	2.58	rs12074159	5.54e-02	-8.62	-0.80900	1264	1264	blup	0.062	3.2e-20	0.665688	0.506	0	0.996	0	0.003	0.001	ENSG00000143158	0.966042	1
PEC.BRAIN.RNASEQ.RSID	/stornext/Bioinf/data/lab_bahlo/users/gerring.z/twas/weights//PEC.BRAIN.RNASEQ.RSID/ENSG00000272600.wgt.RDat	AC007308.7	22	21243494	21245502	0.02156	rs78264877	-4.27	rs73162805	6.33e-03	-4.14	1.252	1053	1053	blup	0.0067	0.0017	-0.66552	0.506	0.284	0.704	0.003	0.007	0.001	ENSG00000272600	0.966042	1
PEC.BRAIN.RNASEQ.RSID	/stornext/Bioinf/data/lab_bahlo/users/gerring.z/twas/weights//PEC.BRAIN.RNASEQ.RSID/ENSG00000100336.wgt.RDat	APOL4	22	36585172	36600886	0.28362	rs132666	-2.92	rs9610445	1.54e-01	-14.59	-0.293	1482	27	enet	0.16	4.5e-51	0.66442	0.506	0	0.997	0	0.002	0.001	ENSG00000100336	0.966042	1
PEC.BRAIN.RNASEQ.RSID	/stornext/Bioinf/data/lab_bahlo/users/gerring.z/twas/weights//PEC.BRAIN.RNASEQ.RSID/ENSG00000100354.wgt.RDat	TNRC6B	22	40440821	40731812	0.02232	rs9611201	3.25	rs140695498	-7.57e-04	-3.25	2.288	1117	1117	bslmm	0.0019	0.061	-0.66529	0.506	0.9	0.095	0.005	0	0	ENSG00000100354	0.966042	1
PEC.BRAIN.RNASEQ.RSID	/stornext/Bioinf/data/lab_bahlo/users/gerring.z/twas/weights//PEC.BRAIN.RNASEQ.RSID/ENSG00000175467.wgt.RDat	SART1	11	65729160	65747299	0.02207	rs112253806	2.77	rs2276016	9.74e-03	-4.81	0.3060	936	12	enet	0.014	9.1e-06	-0.66506	0.506009	0.168	0.829	0	0.002	0.001	ENSG00000175467	0.966042	1
PEC.BRAIN.RNASEQ.RSID	/stornext/Bioinf/data/lab_bahlo/users/gerring.z/twas/weights//PEC.BRAIN.RNASEQ.RSID/ENSG00000173992.wgt.RDat	CCS	11	66360292	66373490	0.02795	rs185750488	-2.44	rs141912973	2.29e-02	-5.69	0.6650	716	1	top1	0.023	1.9e-08	-0.665	0.50605	0.009	0.989	0	0.001	0.001	ENSG00000173992	0.966042	1
PEC.BRAIN.RNASEQ.RSID	/stornext/Bioinf/data/lab_bahlo/users/gerring.z/twas/weights//PEC.BRAIN.RNASEQ.RSID/ENSG00000113070.wgt.RDat	HBEGF	5	139712428	139726216	0.09769	rs4150233	-3.017	rs4150197	5.57e-02	-8.87	-0.6650	756	1	top1	0.056	2.2e-18	0.665	0.50605	0	0.994	0	0.005	0.001	ENSG00000113070	0.966042	1
PEC.BRAIN.RNASEQ.RSID	/stornext/Bioinf/data/lab_bahlo/users/gerring.z/twas/weights//PEC.BRAIN.RNASEQ.RSID/ENSG00000118640.wgt.RDat	VAMP8	2	85788685	85809154	0.09139	rs111709433	-3.42	rs6722691	4.15e-02	-7.96	-0.7700	1579	5	lasso	0.042	4.1e-14	0.66486	0.50614	0	0.994	0	0.004	0.001	ENSG00000118640	0.966042	1
PEC.BRAIN.RNASEQ.RSID	/stornext/Bioinf/data/lab_bahlo/users/gerring.z/twas/weights//PEC.BRAIN.RNASEQ.RSID/ENSG00000258512.wgt.RDat	RP11-796G6.2	14	102196774	102198859	0.01687	rs10150799	3.73	rs79183816	1.57e-03	-3.58	-0.2160	1315	3	lasso	0.006	0.0027	0.66485	0.506144	0.849	0.143	0.007	0.001	0	ENSG00000258512	0.966042	1
PEC.BRAIN.RNASEQ.RSID	/stornext/Bioinf/data/lab_bahlo/users/gerring.z/twas/weights//PEC.BRAIN.RNASEQ.RSID/ENSG00000213347.wgt.RDat	MXD3	5	176728462	176739758	0.12762	rs13153816	3.441	rs34316179	3.77e-02	-7.21	-0.3470	1008	16	enet	0.059	1.8e-19	0.664772	0.506196	0	0.993	0	0.006	0.001	ENSG00000213347	0.966042	1
PEC.BRAIN.RNASEQ.RSID	/stornext/Bioinf/data/lab_bahlo/users/gerring.z/twas/weights//PEC.BRAIN.RNASEQ.RSID/ENSG00000241770.wgt.RDat	RP11-555M1.3	3	156881241	156886922	0.0273	rs576462985	2.54	rs56263456	8.22e-03	-5.21	-0.5390	1507	4	lasso	0.011	8.2e-05	0.66446	0.506393	0.005	0.99	0	0.004	0.001	ENSG00000241770	0.966105	1
PEC.BRAIN.RNASEQ.RSID	/stornext/Bioinf/data/lab_bahlo/users/gerring.z/twas/weights//PEC.BRAIN.RNASEQ.RSID/ENSG00000249694.wgt.RDat	RP11-378A12.1	8	2447076	2480453	0.15277	rs73181731	3.36	rs7463885	1.24e-02	-5.79	0.530	2006	2006	bslmm	0.055	3.4e-18	-0.66416	0.50659	0.002	0.989	0	0.008	0.001	ENSG00000249694	0.966105	1
PEC.BRAIN.RNASEQ.RSID	/stornext/Bioinf/data/lab_bahlo/users/gerring.z/twas/weights//PEC.BRAIN.RNASEQ.RSID/ENSG00000179046.wgt.RDat	TRIML2	4	189012427	189030757	0.1253	rs6845119	-3.30	rs115896503	2.48e-02	-7.55	-0.675	2453	8	lasso	0.077	5.7e-25	0.66412	0.506616	0	0.993	0	0.006	0.001	ENSG00000179046	0.966105	1
PEC.BRAIN.RNASEQ.RSID	/stornext/Bioinf/data/lab_bahlo/users/gerring.z/twas/weights//PEC.BRAIN.RNASEQ.RSID/ENSG00000110799.wgt.RDat	VWF	12	6058040	6233936	0.023	rs4764581	-3.73	rs2886088	-7.53e-04	3.39	0.664	1681	1	lasso	0.0036	0.017	0.664	0.50669	0.865	0.127	0.007	0.001	0.001	ENSG00000110799	0.966105	1
PEC.BRAIN.RNASEQ.RSID	/stornext/Bioinf/data/lab_bahlo/users/gerring.z/twas/weights//PEC.BRAIN.RNASEQ.RSID/ENSG00000113889.wgt.RDat	KNG1	3	186435065	186461743	0.43073	rs62290698	-3.50	rs10440056	4.63e-01	-24.73	-0.7150	1384	21	enet	0.47	6.1e-187	0.66354	0.506985	0	0.994	0	0.004	0.001	ENSG00000113889	0.966105	1
PEC.BRAIN.RNASEQ.RSID	/stornext/Bioinf/data/lab_bahlo/users/gerring.z/twas/weights//PEC.BRAIN.RNASEQ.RSID/ENSG00000272420.wgt.RDat	RP4-740C4.7	1	2294500	2295067	0.11058	rs9442615	-3.68	rs7546224	6.81e-02	10.04	0.57400	1170	16	enet	0.092	1.1e-29	0.662998	0.507	0	0.989	0	0.01	0.001	ENSG00000272420	0.966105	1
PEC.BRAIN.RNASEQ.RSID	/stornext/Bioinf/data/lab_bahlo/users/gerring.z/twas/weights//PEC.BRAIN.RNASEQ.RSID/ENSG00000143194.wgt.RDat	MAEL	1	166958346	166991451	0.70345	rs11584519	3.35	rs393025	4.41e-01	24.15	-0.29900	1665	48	enet	0.59	3.4e-257	-0.663165	0.507	0	0.992	0	0.007	0.001	ENSG00000143194	0.966105	1
PEC.BRAIN.RNASEQ.RSID	/stornext/Bioinf/data/lab_bahlo/users/gerring.z/twas/weights//PEC.BRAIN.RNASEQ.RSID/ENSG00000219430.wgt.RDat	MBL3P	10	81342054	81344633	0.02078	rs78472082	3.40	rs4253501	-4.04e-04	-3.30	0.66400	1997	1	lasso	0.00025	0.25	-0.664	0.507	0.871	0.124	0.005	0.001	0	ENSG00000219430	0.966105	1
PEC.BRAIN.RNASEQ.RSID	/stornext/Bioinf/data/lab_bahlo/users/gerring.z/twas/weights//PEC.BRAIN.RNASEQ.RSID/ENSG00000132142.wgt.RDat	ACACA	17	35441923	35766909	0.12394	rs34982957	3.10	rs1112173	5.27e-02	-8.45	-0.706	1302	34	enet	0.077	5.4e-25	0.66409	0.507	0	0.995	0	0.003	0.001	ENSG00000132142	0.966105	1
PEC.BRAIN.RNASEQ.RSID	/stornext/Bioinf/data/lab_bahlo/users/gerring.z/twas/weights//PEC.BRAIN.RNASEQ.RSID/ENSG00000108296.wgt.RDat	CWC25	17	36956687	36981734	0.07227	rs184005565	-3.39	rs72625935	1.73e-02	-5.35	0.739	1026	1026	bslmm	0.023	2.5e-08	-0.66428	0.507	0.008	0.988	0	0.003	0.001	ENSG00000108296	0.966105	1
PEC.BRAIN.RNASEQ.RSID	/stornext/Bioinf/data/lab_bahlo/users/gerring.z/twas/weights//PEC.BRAIN.RNASEQ.RSID/ENSG00000105287.wgt.RDat	PRKD2	19	47177532	47220384	0.45494	rs117796180	3.82	rs62134780	3.78e-01	-22.38	-0.70800	1460	40	enet	0.43	5.8e-164	0.66397	0.507	0	0.989	0	0.01	0.001	ENSG00000105287	0.966105	1
PEC.BRAIN.RNASEQ.RSID	/stornext/Bioinf/data/lab_bahlo/users/gerring.z/twas/weights//PEC.BRAIN.RNASEQ.RSID/ENSG00000135617.wgt.RDat	PRADC1	2	73455134	73460366	0.16034	rs72918370	-3.08	rs34750067	1.03e-01	-11.86	0.4840	962	6	lasso	0.12	1.2e-39	-0.663475	0.507027	0	0.997	0	0.002	0.001	ENSG00000135617	0.966105	1
PEC.BRAIN.RNASEQ.RSID	/stornext/Bioinf/data/lab_bahlo/users/gerring.z/twas/weights//PEC.BRAIN.RNASEQ.RSID/ENSG00000113946.wgt.RDat	CLDN16	3	190040330	190129932	0.08397	rs13082915	2.61	rs511524	4.28e-02	-7.77	-0.5980	1975	5	lasso	0.046	1.9e-15	0.66333	0.507119	0	0.995	0	0.004	0.001	ENSG00000113946	0.966153	1
PEC.BRAIN.RNASEQ.RSID	/stornext/Bioinf/data/lab_bahlo/users/gerring.z/twas/weights//PEC.BRAIN.RNASEQ.RSID/ENSG00000103876.wgt.RDat	FAH	15	80444832	80479288	0.22964	rs8042012	-3.41	rs12904314	1.40e-01	-13.61	-0.8860	1692	18	enet	0.18	1.8e-57	0.66321	0.507197	0	0.991	0	0.008	0.001	ENSG00000103876	0.966175	1
PEC.BRAIN.RNASEQ.RSID	/stornext/Bioinf/data/lab_bahlo/users/gerring.z/twas/weights//PEC.BRAIN.RNASEQ.RSID/ENSG00000137501.wgt.RDat	SYTL2	11	85405267	85522184	0.10879	rs7926460	3.49	rs11234397	3.73e-02	8.06	-0.9770	1409	1409	bslmm	0.057	8e-19	-0.66299	0.507336	0	0.987	0	0.012	0.001	ENSG00000137501	0.966194	1
PEC.BRAIN.RNASEQ.RSID	/stornext/Bioinf/data/lab_bahlo/users/gerring.z/twas/weights//PEC.BRAIN.RNASEQ.RSID/ENSG00000029534.wgt.RDat	ANK1	8	41510739	41754280	0.07485	rs73675171	-2.87	rs13273560	4.40e-03	-5.01	-0.087	1636	1636	bslmm	0.042	3e-14	0.66298	0.50734	0.034	0.961	0	0.003	0.002	ENSG00000029534	0.966194	1
PEC.BRAIN.RNASEQ.RSID	/stornext/Bioinf/data/lab_bahlo/users/gerring.z/twas/weights//PEC.BRAIN.RNASEQ.RSID/ENSG00000266289.wgt.RDat	RP11-1C8.6	8	104395306	104396082	0.09115	rs117789388	-3.27	rs3098255	6.06e-02	9.19	-0.182	1935	12	lasso	0.061	4.7e-20	-0.66242	0.5077	0	0.994	0	0.005	0.001	ENSG00000266289	0.966222	1
PEC.BRAIN.RNASEQ.RSID	/stornext/Bioinf/data/lab_bahlo/users/gerring.z/twas/weights//PEC.BRAIN.RNASEQ.RSID/ENSG00000110328.wgt.RDat	GALNT18	11	11292423	11643552	0.3072	rs2062839	3.64	rs55820149	9.88e-02	11.03	0.8580	2256	52	enet	0.17	1.2e-54	0.66216	0.507868	0	0.989	0	0.009	0.001	ENSG00000110328	0.966222	1
PEC.BRAIN.RNASEQ.RSID	/stornext/Bioinf/data/lab_bahlo/users/gerring.z/twas/weights//PEC.BRAIN.RNASEQ.RSID/ENSG00000101331.wgt.RDat	CCM2L	20	30598245	30619984	0.02544	rs112572629	3.37	rs2004822	9.19e-03	-4.28	0.662	854	1	top1	0.0092	0.00028	-0.662	0.507971	0.872	0.125	0.002	0	0	ENSG00000101331	0.966222	1
PEC.BRAIN.RNASEQ.RSID	/stornext/Bioinf/data/lab_bahlo/users/gerring.z/twas/weights//PEC.BRAIN.RNASEQ.RSID/ENSG00000152382.wgt.RDat	TADA1	1	166825747	166845564	0.28807	rs11584519	3.35	rs56383249	8.37e-02	-10.80	-0.78500	1669	57	enet	0.16	1.1e-51	0.661387	0.508	0	0.991	0	0.007	0.001	ENSG00000152382	0.966222	1
PEC.BRAIN.RNASEQ.RSID	/stornext/Bioinf/data/lab_bahlo/users/gerring.z/twas/weights//PEC.BRAIN.RNASEQ.RSID/ENSG00000238085.wgt.RDat	RP11-435F13.2	1	241161751	241162094	0.031	rs34310376	-3.23	rs113271006	3.83e-04	3.70	-1.00300	1468	8	enet	0.0023	0.044	-0.661896	0.508	0.689	0.306	0.003	0.001	0.001	ENSG00000238085	0.966222	1
PEC.BRAIN.RNASEQ.RSID	/stornext/Bioinf/data/lab_bahlo/users/gerring.z/twas/weights//PEC.BRAIN.RNASEQ.RSID/ENSG00000108262.wgt.RDat	GIT1	17	27900487	27921072	0.0291	rs572401447	2.77	rs7221516	-4.64e-04	-3.91	-0.593	804	14	enet	0.0049	0.0061	0.66179	0.508	0.686	0.312	0.001	0	0	ENSG00000108262	0.966222	1
PEC.BRAIN.RNASEQ.RSID	/stornext/Bioinf/data/lab_bahlo/users/gerring.z/twas/weights//PEC.BRAIN.RNASEQ.RSID/ENSG00000108639.wgt.RDat	SYNGR2	17	76164639	76169608	0.04364	rs77421849	-3.71	rs379149	-3.57e-04	3.64	-1.598	1845	12	enet	0.0022	0.047	0.66259	0.508	0.845	0.146	0.007	0.001	0.001	ENSG00000108639	0.966222	1
PEC.BRAIN.RNASEQ.RSID	/stornext/Bioinf/data/lab_bahlo/users/gerring.z/twas/weights//PEC.BRAIN.RNASEQ.RSID/ENSG00000251136.wgt.RDat	RP11-37B2.1	8	90621638	90769955	0.20805	rs72606646	2.93	rs218953	1.32e-01	13.31	0.751	1350	45	enet	0.17	3.2e-55	0.66196	0.508	0	0.993	0	0.006	0.001	ENSG00000251136	0.966222	1
PEC.BRAIN.RNASEQ.RSID	/stornext/Bioinf/data/lab_bahlo/users/gerring.z/twas/weights//PEC.BRAIN.RNASEQ.RSID/ENSG00000250198.wgt.RDat	RP11-143A12.3	5	8839844	8881637	0.07591	rs147956381	-4.111	rs2963420	5.37e-02	-8.65	-0.6210	1908	11	enet	0.063	1.7e-20	0.661933	0.508014	0	0.986	0	0.013	0.001	ENSG00000250198	0.966222	1
PEC.BRAIN.RNASEQ.RSID	/stornext/Bioinf/data/lab_bahlo/users/gerring.z/twas/weights//PEC.BRAIN.RNASEQ.RSID/ENSG00000176732.wgt.RDat	PFN4	2	24338241	24346347	0.02534	rs76745507	-3.57	rs72781698	1.10e-02	5.76	-1.0340	1549	1549	blup	0.021	8.3e-08	-0.661923	0.50802	0.001	0.99	0	0.007	0.002	ENSG00000176732	0.966222	1
PEC.BRAIN.RNASEQ.RSID	/stornext/Bioinf/data/lab_bahlo/users/gerring.z/twas/weights//PEC.BRAIN.RNASEQ.RSID/ENSG00000164305.wgt.RDat	CASP3	4	185548850	185570663	0.10282	rs13131348	-3.00	rs59760601	3.45e-02	7.55	0.806	1844	1844	bslmm	0.063	1.4e-20	0.66159	0.508232	0	0.995	0	0.004	0.001	ENSG00000164305	0.966499	1
PEC.BRAIN.RNASEQ.RSID	/stornext/Bioinf/data/lab_bahlo/users/gerring.z/twas/weights//PEC.BRAIN.RNASEQ.RSID/ENSG00000168329.wgt.RDat	CX3CR1	3	39304985	39323226	0.02104	rs116049559	-2.81	rs813669	1.79e-03	3.67	0.8310	1654	1654	blup	0.005	0.006	-0.66127	0.508439	0.885	0.111	0.003	0	0	ENSG00000168329	0.966568	1
PEC.BRAIN.RNASEQ.RSID	/stornext/Bioinf/data/lab_bahlo/users/gerring.z/twas/weights//PEC.BRAIN.RNASEQ.RSID/ENSG00000100714.wgt.RDat	MTHFD1	14	64854749	64926722	0.26009	rs1957429	2.87	rs57087457	6.09e-02	-9.51	-0.3280	1423	10	lasso	0.13	3.5e-42	0.66116	0.50851	0	0.996	0	0.003	0.001	ENSG00000100714	0.966568	1
PEC.BRAIN.RNASEQ.RSID	/stornext/Bioinf/data/lab_bahlo/users/gerring.z/twas/weights//PEC.BRAIN.RNASEQ.RSID/ENSG00000244411.wgt.RDat	KRTAP5-7	11	71238313	71239715	0.02262	rs78025995	3.58	rs4245442	5.25e-03	-4.57	0.6610	1850	1	top1	0.0052	0.0049	-0.661	0.508612	0.671	0.324	0.003	0.001	0	ENSG00000244411	0.966568	1
PEC.BRAIN.RNASEQ.RSID	/stornext/Bioinf/data/lab_bahlo/users/gerring.z/twas/weights//PEC.BRAIN.RNASEQ.RSID/ENSG00000122696.wgt.RDat	SLC25A51	9	37879400	37904350	0.0432	rs117366691	-2.64	rs112039339	1.69e-02	5.16	-0.6610	1591	3	lasso	0.02	1.1e-07	-0.66091	0.50867	0.024	0.972	0	0.004	0.001	ENSG00000122696	0.966568	1
PEC.BRAIN.RNASEQ.RSID	/stornext/Bioinf/data/lab_bahlo/users/gerring.z/twas/weights//PEC.BRAIN.RNASEQ.RSID/ENSG00000182103.wgt.RDat	FAM181B	11	82443053	82444906	0.03254	rs67568564	2.58	rs663603	4.18e-03	-4.21	-0.9860	1580	11	enet	0.0082	0.00056	-0.66071	0.5088	0.591	0.406	0.002	0.001	0.001	ENSG00000182103	0.966568	1
PEC.BRAIN.RNASEQ.RSID	/stornext/Bioinf/data/lab_bahlo/users/gerring.z/twas/weights//PEC.BRAIN.RNASEQ.RSID/ENSG00000254907.wgt.RDat	RP11-484D2.2	11	43350298	43380846	0.01778	rs79208374	-3.45	rs12222441	3.60e-04	-3.61	0.5810	1865	1865	bslmm	0.004	0.012	-0.66066	0.50883	0.771	0.217	0.009	0.003	0.001	ENSG00000254907	0.966568	1
PEC.BRAIN.RNASEQ.RSID	/stornext/Bioinf/data/lab_bahlo/users/gerring.z/twas/weights//PEC.BRAIN.RNASEQ.RSID/ENSG00000140905.wgt.RDat	GCSH	16	81115566	81130008	0.19304	rs75581834	-3.82	rs1563072	6.01e-02	-9.49	-1.11800	2008	23	enet	0.11	1.7e-35	0.65986	0.509	0	0.985	0	0.013	0.002	ENSG00000140905	0.966568	1
PEC.BRAIN.RNASEQ.RSID	/stornext/Bioinf/data/lab_bahlo/users/gerring.z/twas/weights//PEC.BRAIN.RNASEQ.RSID/ENSG00000108306.wgt.RDat	FBXL20	17	37415384	37558776	0.14943	rs184005565	-3.39	rs60152394	5.75e-02	10.16	-0.781	1259	1259	blup	0.078	3.1e-25	-0.66017	0.509	0	0.996	0	0.003	0.001	ENSG00000108306	0.966568	1
PEC.BRAIN.RNASEQ.RSID	/stornext/Bioinf/data/lab_bahlo/users/gerring.z/twas/weights//PEC.BRAIN.RNASEQ.RSID/ENSG00000267100.wgt.RDat	ILF3-AS1	19	10762538	10764520	0.32028	rs4804516	-3.44	rs146695498	2.20e-01	17.08	-1.78100	1415	6	lasso	0.3	8.9e-106	-0.65966	0.509	0	0.988	0	0.007	0.005	ENSG00000267100	0.966568	1
PEC.BRAIN.RNASEQ.RSID	/stornext/Bioinf/data/lab_bahlo/users/gerring.z/twas/weights//PEC.BRAIN.RNASEQ.RSID/ENSG00000254004.wgt.RDat	ZNF260	19	37001597	37019562	0.14629	rs149569853	2.61	rs8103168	1.40e-01	13.78	-0.66100	1452	1	top1	0.14	1.7e-45	-0.661	0.509	0	0.997	0	0.002	0.001	ENSG00000254004	0.966568	1
PEC.BRAIN.RNASEQ.RSID	/stornext/Bioinf/data/lab_bahlo/users/gerring.z/twas/weights//PEC.BRAIN.RNASEQ.RSID/ENSG00000244752.wgt.RDat	CRYBB2	22	25615489	25627836	0.05427	rs193079045	-4.14	rs5996942	1.65e-03	4.18	-0.133	1714	1714	bslmm	0.0064	0.002	-0.65978	0.509	0.616	0.369	0.008	0.005	0.002	ENSG00000244752	0.966568	1
PEC.BRAIN.RNASEQ.RSID	/stornext/Bioinf/data/lab_bahlo/users/gerring.z/twas/weights//PEC.BRAIN.RNASEQ.RSID/ENSG00000151116.wgt.RDat	UEVLD	11	18551156	18610294	0.29914	rs55939328	-3.84	rs111440223	6.73e-02	-9.78	-1.4640	1925	55	enet	0.074	4.1e-24	0.6594	0.509637	0	0.985	0	0.012	0.003	ENSG00000151116	0.966835	1
PEC.BRAIN.RNASEQ.RSID	/stornext/Bioinf/data/lab_bahlo/users/gerring.z/twas/weights//PEC.BRAIN.RNASEQ.RSID/ENSG00000149295.wgt.RDat	DRD2	11	113280318	113346413	0.0511	rs2005086	3.21	rs12292853	1.20e-02	5.19	0.7430	1553	1553	blup	0.022	4.4e-08	-0.65913	0.509815	0.015	0.979	0	0.005	0.001	ENSG00000149295	0.966835	1
PEC.BRAIN.RNASEQ.RSID	/stornext/Bioinf/data/lab_bahlo/users/gerring.z/twas/weights//PEC.BRAIN.RNASEQ.RSID/ENSG00000244291.wgt.RDat	C7orf13	7	156431057	156433348	0.42242	rs6961378	3.59	rs10253748	2.94e-01	-19.73	-0.303	1944	62	enet	0.36	1.9e-128	0.65908	0.50984	0	0.994	0	0.005	0.001	ENSG00000244291	0.966835	1
PEC.BRAIN.RNASEQ.RSID	/stornext/Bioinf/data/lab_bahlo/users/gerring.z/twas/weights//PEC.BRAIN.RNASEQ.RSID/ENSG00000139826.wgt.RDat	ABHD13	13	108870727	108886603	0.0445	rs112464674	3.07	rs4772957	6.61e-03	-4.89	1.1460	1717	1	lasso	0.021	8.6e-08	0.659	0.5099	0.115	0.879	0	0.003	0.002	ENSG00000139826	0.966835	1
PEC.BRAIN.RNASEQ.RSID	/stornext/Bioinf/data/lab_bahlo/users/gerring.z/twas/weights//PEC.BRAIN.RNASEQ.RSID/ENSG00000161040.wgt.RDat	FBXL13	7	102453308	102715286	0.00983	rs62481579	3.44	rs77574575	2.75e-03	4.12	0.659	1236	1	top1	0.0027	0.031	0.659	0.5099	0.914	0.082	0.003	0	0	ENSG00000161040	0.966835	1
PEC.BRAIN.RNASEQ.RSID	/stornext/Bioinf/data/lab_bahlo/users/gerring.z/twas/weights//PEC.BRAIN.RNASEQ.RSID/ENSG00000070756.wgt.RDat	PABPC1	8	101698044	101735037	0.06075	rs185381389	3.30	rs7831859	7.73e-03	5.24	-0.659	1210	1	top1	0.0077	0.0008	-0.659	0.5099	0.086	0.91	0	0.003	0.001	ENSG00000070756	0.966835	1
PEC.BRAIN.RNASEQ.RSID	/stornext/Bioinf/data/lab_bahlo/users/gerring.z/twas/weights//PEC.BRAIN.RNASEQ.RSID/ENSG00000253350.wgt.RDat	RP11-127H5.1	8	105602961	106431488	0.04839	rs285869	-3.58	rs10097559	3.37e-02	-6.82	-0.659	2486	1	top1	0.034	1.1e-11	0.659	0.5099	0	0.992	0	0.007	0.001	ENSG00000253350	0.966835	1
PEC.BRAIN.RNASEQ.RSID	/stornext/Bioinf/data/lab_bahlo/users/gerring.z/twas/weights//PEC.BRAIN.RNASEQ.RSID/ENSG00000232270.wgt.RDat	INTS4L2	7	65112777	65180636	0.11605	rs113755454	-3.04	rs10269825	1.14e-01	12.34	-0.538	1239	10	lasso	0.16	3.6e-52	-0.65888	0.50997	0	0.996	0	0.003	0.001	ENSG00000232270	0.966835	1
PEC.BRAIN.RNASEQ.RSID	/stornext/Bioinf/data/lab_bahlo/users/gerring.z/twas/weights//PEC.BRAIN.RNASEQ.RSID/ENSG00000168653.wgt.RDat	NDUFS5	1	39491990	39500308	0.2303	rs11211143	-2.99	rs76289224	2.15e-01	-16.93	0.48500	1250	1250	bslmm	0.28	1.6e-97	-0.658874	0.51	0	0.996	0	0.003	0.001	ENSG00000168653	0.966835	1
PEC.BRAIN.RNASEQ.RSID	/stornext/Bioinf/data/lab_bahlo/users/gerring.z/twas/weights//PEC.BRAIN.RNASEQ.RSID/ENSG00000160766.wgt.RDat	GBAP1	1	155183616	155197214	0.35117	rs149732676	3.32	rs75536376	7.96e-02	11.18	-0.54647	572	572	bslmm	0.083	9.9e-27	-0.658342	0.51	0	0.997	0	0.002	0.001	ENSG00000160766	0.966835	1
PEC.BRAIN.RNASEQ.RSID	/stornext/Bioinf/data/lab_bahlo/users/gerring.z/twas/weights//PEC.BRAIN.RNASEQ.RSID/ENSG00000122863.wgt.RDat	CHST3	10	73724123	73773322	0.23057	rs111928351	3.38	rs2091332	1.88e-01	15.82	0.66400	1192	5	lasso	0.2	1.1e-65	0.659446	0.51	0	0.995	0	0.004	0.001	ENSG00000122863	0.966835	1
PEC.BRAIN.RNASEQ.RSID	/stornext/Bioinf/data/lab_bahlo/users/gerring.z/twas/weights//PEC.BRAIN.RNASEQ.RSID/ENSG00000205632.wgt.RDat	WI2-81516E3.1	22	49288729	49294198	0.26265	rs713979	3.59	rs73179536	3.20e-02	8.48	1.127	2916	63	enet	0.11	2.5e-35	0.6589	0.51	0	0.991	0	0.007	0.002	ENSG00000205632	0.966835	1
PEC.BRAIN.RNASEQ.RSID	/stornext/Bioinf/data/lab_bahlo/users/gerring.z/twas/weights//PEC.BRAIN.RNASEQ.RSID/ENSG00000242159.wgt.RDat	ABCF2P1	3	88366306	88368172	0.02154	rs55744603	-3.35	rs9865638	3.45e-03	4.29	-2.5060	1842	1842	blup	0.0097	0.0002	0.65883	0.510006	0.281	0.683	0.007	0.018	0.01	ENSG00000242159	0.966835	1
PEC.BRAIN.RNASEQ.RSID	/stornext/Bioinf/data/lab_bahlo/users/gerring.z/twas/weights//PEC.BRAIN.RNASEQ.RSID/ENSG00000150776.wgt.RDat	C11orf57	11	111944810	111955874	0.09664	rs11214003	-3.54	rs12795123	2.92e-02	6.80	1.1910	953	953	bslmm	0.04	1.3e-13	0.65815	0.510439	0	0.992	0	0.007	0.002	ENSG00000150776	0.96684	1
PEC.BRAIN.RNASEQ.RSID	/stornext/Bioinf/data/lab_bahlo/users/gerring.z/twas/weights//PEC.BRAIN.RNASEQ.RSID/ENSG00000118596.wgt.RDat	SLC16A7	12	59989848	60176395	0.07452	rs187302311	2.76	rs11173157	5.42e-02	-8.60	0.658	1615	1	top1	0.054	6.3e-18	-0.658	0.510538	0	0.996	0	0.003	0.001	ENSG00000118596	0.96684	1
PEC.BRAIN.RNASEQ.RSID	/stornext/Bioinf/data/lab_bahlo/users/gerring.z/twas/weights//PEC.BRAIN.RNASEQ.RSID/ENSG00000138459.wgt.RDat	SLC35A5	3	112280556	112304424	0.06835	rs62276973	3.76	rs36031379	3.97e-02	-6.76	0.6580	1715	1	top1	0.04	1.6e-13	-0.658	0.510538	0	0.943	0	0.056	0.001	ENSG00000138459	0.96684	1
PEC.BRAIN.RNASEQ.RSID	/stornext/Bioinf/data/lab_bahlo/users/gerring.z/twas/weights//PEC.BRAIN.RNASEQ.RSID/ENSG00000239650.wgt.RDat	GUSBP4	6	58246051	58256569	0.02144	rs114901388	-2.15	rs6937922	1.19e-02	-5.20	-0.6580	1523	1	top1	0.012	4.1e-05	0.658	0.510538	0.102	0.895	0	0.002	0.001	ENSG00000239650	0.96684	1
PEC.BRAIN.RNASEQ.RSID	/stornext/Bioinf/data/lab_bahlo/users/gerring.z/twas/weights//PEC.BRAIN.RNASEQ.RSID/ENSG00000172901.wgt.RDat	AQPEP	5	115298151	115363316	0.03195	rs142209708	-3.349	rs11241341	1.77e-02	-5.81	0.8650	2047	4	lasso	0.018	4.3e-07	-0.657896	0.510605	0.002	0.992	0	0.005	0.001	ENSG00000172901	0.96684	1
PEC.BRAIN.RNASEQ.RSID	/stornext/Bioinf/data/lab_bahlo/users/gerring.z/twas/weights//PEC.BRAIN.RNASEQ.RSID/ENSG00000182319.wgt.RDat	SGK223	8	8175258	8244008	0.1835	rs11785183	-3.65	rs56259016	5.19e-02	8.79	-0.292	1545	1545	bslmm	0.085	1.4e-27	-0.65785	0.51063	0	0.988	0	0.011	0.001	ENSG00000182319	0.96684	1
PEC.BRAIN.RNASEQ.RSID	/stornext/Bioinf/data/lab_bahlo/users/gerring.z/twas/weights//PEC.BRAIN.RNASEQ.RSID/ENSG00000139112.wgt.RDat	GABARAPL1	12	10365057	10375727	0.10816	rs61920074	3.04	rs4272865	6.34e-02	-9.49	0.608	1469	1469	bslmm	0.071	3e-23	-0.657694	0.510735	0	0.996	0	0.003	0.001	ENSG00000139112	0.96684	1
PEC.BRAIN.RNASEQ.RSID	/stornext/Bioinf/data/lab_bahlo/users/gerring.z/twas/weights//PEC.BRAIN.RNASEQ.RSID/ENSG00000164089.wgt.RDat	ETNPPL	4	109663196	109684210	0.13499	rs141519089	-2.65	rs1840062	3.14e-02	5.95	0.222	1598	1598	bslmm	0.07	9.6e-23	-0.65733	0.510971	0.001	0.995	0	0.003	0.001	ENSG00000164089	0.96684	1
PEC.BRAIN.RNASEQ.RSID	/stornext/Bioinf/data/lab_bahlo/users/gerring.z/twas/weights//PEC.BRAIN.RNASEQ.RSID/ENSG00000224521.wgt.RDat	AC098483.2	1	248712057	248728600	0.45217	rs4460676	-4.11	rs11204638	9.32e-02	6.83	0.86600	1012	37	enet	0.16	1.7e-51	-0.657974	0.511	0	0.95	0	0.048	0.002	ENSG00000224521	0.96684	1
PEC.BRAIN.RNASEQ.RSID	/stornext/Bioinf/data/lab_bahlo/users/gerring.z/twas/weights//PEC.BRAIN.RNASEQ.RSID/ENSG00000154874.wgt.RDat	CCDC144B	17	18441117	18528930	0.26593	rs186180864	-3.00	rs1065541	6.24e-02	-10.05	-1.041	829	27	enet	0.13	4.5e-42	0.65793	0.511	0	0.996	0	0.002	0.002	ENSG00000154874	0.96684	1
PEC.BRAIN.RNASEQ.RSID	/stornext/Bioinf/data/lab_bahlo/users/gerring.z/twas/weights//PEC.BRAIN.RNASEQ.RSID/ENSG00000264672.wgt.RDat	RP11-112H10.4	17	56597198	56634338	0.01174	rs116914569	-2.77	rs150760349	8.77e-03	3.72	0.657	930	1	top1	0.0088	0.00038	0.657	0.511	0.968	0.031	0.002	0	0	ENSG00000264672	0.96684	1
PEC.BRAIN.RNASEQ.RSID	/stornext/Bioinf/data/lab_bahlo/users/gerring.z/twas/weights//PEC.BRAIN.RNASEQ.RSID/ENSG00000141576.wgt.RDat	RNF157	17	74138534	74236454	0.12838	rs113182154	-2.69	rs9891533	4.99e-02	-9.11	-1.354	1445	1445	bslmm	0.078	2.3e-25	0.65735	0.511	0	0.995	0	0.003	0.002	ENSG00000141576	0.96684	1
PEC.BRAIN.RNASEQ.RSID	/stornext/Bioinf/data/lab_bahlo/users/gerring.z/twas/weights//PEC.BRAIN.RNASEQ.RSID/ENSG00000134046.wgt.RDat	MBD2	18	51679079	51751158	0.0566	rs12326535	-3.04	rs78865910	2.45e-03	-4.77	-0.163	1941	1941	blup	0.012	5.3e-05	0.657	0.511181	0.187	0.806	0.001	0.005	0.001	ENSG00000134046	0.96684	1
PEC.BRAIN.RNASEQ.RSID	/stornext/Bioinf/data/lab_bahlo/users/gerring.z/twas/weights//PEC.BRAIN.RNASEQ.RSID/ENSG00000111912.wgt.RDat	NCOA7	6	126102307	126252266	0.08353	rs9401826	2.89	rs640248	4.35e-02	-7.79	0.6570	867	1	top1	0.043	1.2e-14	-0.657	0.511181	0	0.997	0	0.002	0.001	ENSG00000111912	0.96684	1
PEC.BRAIN.RNASEQ.RSID	/stornext/Bioinf/data/lab_bahlo/users/gerring.z/twas/weights//PEC.BRAIN.RNASEQ.RSID/ENSG00000056291.wgt.RDat	NPFFR2	4	72897521	73013784	0.07749	rs79276826	4.00	rs6844120	1.52e-02	6.18	0.538	1826	14	enet	0.037	1.5e-12	0.65688	0.51126	0	0.985	0	0.014	0.001	ENSG00000056291	0.96684	1
PEC.BRAIN.RNASEQ.RSID	/stornext/Bioinf/data/lab_bahlo/users/gerring.z/twas/weights//PEC.BRAIN.RNASEQ.RSID/ENSG00000130590.wgt.RDat	SAMD10	20	62605466	62611361	0.05273	rs6062972	3.47	rs817359	1.65e-02	-5.91	-0.835	1345	23	enet	0.023	1.4e-08	0.65687	0.511262	0	0.993	0	0.006	0.001	ENSG00000130590	0.96684	1
PEC.BRAIN.RNASEQ.RSID	/stornext/Bioinf/data/lab_bahlo/users/gerring.z/twas/weights//PEC.BRAIN.RNASEQ.RSID/ENSG00000130958.wgt.RDat	SLC35D2	9	99082988	99145992	0.0226	rs10990505	3.53	rs9299370	2.34e-03	-4.00	1.9960	1212	1212	blup	0.006	0.0029	-0.6567	0.51138	0.499	0.492	0.003	0.003	0.003	ENSG00000130958	0.96684	1
PEC.BRAIN.RNASEQ.RSID	/stornext/Bioinf/data/lab_bahlo/users/gerring.z/twas/weights//PEC.BRAIN.RNASEQ.RSID/ENSG00000164975.wgt.RDat	SNAPC3	9	15422702	15465951	0.4009	rs1746333	-3.82	rs1882939	9.42e-02	-10.94	-0.7080	1563	1563	bslmm	0.21	1.5e-70	0.65662	0.51143	0	0.991	0	0.008	0.001	ENSG00000164975	0.96684	1
PEC.BRAIN.RNASEQ.RSID	/stornext/Bioinf/data/lab_bahlo/users/gerring.z/twas/weights//PEC.BRAIN.RNASEQ.RSID/ENSG00000273073.wgt.RDat	RP11-109E12.1	2	132219394	132221188	0.26372	rs191100206	2.48	rs60415628	1.93e-01	16.35	0.5810	1239	1239	blup	0.26	3.8e-87	0.656595	0.511441	0	0.997	0	0.002	0.001	ENSG00000273073	0.96684	1
PEC.BRAIN.RNASEQ.RSID	/stornext/Bioinf/data/lab_bahlo/users/gerring.z/twas/weights//PEC.BRAIN.RNASEQ.RSID/ENSG00000136104.wgt.RDat	RNASEH2B	13	51483814	51544592	0.6348	rs113894111	3.07	rs2274069	4.19e-01	-23.64	0.3760	1268	28	enet	0.59	1.5e-259	-0.65634	0.51161	0	0.995	0	0.004	0.001	ENSG00000136104	0.96684	1
PEC.BRAIN.RNASEQ.RSID	/stornext/Bioinf/data/lab_bahlo/users/gerring.z/twas/weights//PEC.BRAIN.RNASEQ.RSID/ENSG00000248933.wgt.RDat	USP17L22	4	9269345	9270937	0.31664	rs115259366	2.67	rs6839616	1.31e-01	-13.67	0.943	690	31	enet	0.14	1.2e-44	-0.65632	0.511619	0	0.997	0	0.001	0.002	ENSG00000248933	0.96684	1
PEC.BRAIN.RNASEQ.RSID	/stornext/Bioinf/data/lab_bahlo/users/gerring.z/twas/weights//PEC.BRAIN.RNASEQ.RSID/ENSG00000226717.wgt.RDat	RP11-87N24.2	9	10613202	10620420	0.0436	rs143614173	-3.14	rs74461044	5.33e-02	8.56	0.6560	2125	1	top1	0.053	1.1e-17	0.656	0.51182	0	0.991	0	0.008	0.001	ENSG00000226717	0.96684	1
PEC.BRAIN.RNASEQ.RSID	/stornext/Bioinf/data/lab_bahlo/users/gerring.z/twas/weights//PEC.BRAIN.RNASEQ.RSID/ENSG00000238197.wgt.RDat	PAXBP1-AS1	21	34100426	34115433	0.13838	rs9631187	-2.98	rs7280309	0.0453	8.88	-0.622	1294	10	lasso	0.11	5.8e-35	-0.65576	0.51198	0	0.995	0	0.004	0.001	ENSG00000238197	0.96684	1
PEC.BRAIN.RNASEQ.RSID	/stornext/Bioinf/data/lab_bahlo/users/gerring.z/twas/weights//PEC.BRAIN.RNASEQ.RSID/ENSG00000154358.wgt.RDat	OBSCN	1	228395831	228566577	0.22395	rs184411024	-2.71	rs11799681	2.28e-01	-17.62	0.68000	1356	12	lasso	0.29	1.1e-98	-0.65639	0.512	0	0.997	0	0.002	0.001	ENSG00000154358	0.96684	1
PEC.BRAIN.RNASEQ.RSID	/stornext/Bioinf/data/lab_bahlo/users/gerring.z/twas/weights//PEC.BRAIN.RNASEQ.RSID/ENSG00000266753.wgt.RDat	RP11-690G19.3	17	37408897	37410550	0.07814	rs184005565	-3.39	rs60506770	3.51e-02	7.16	-0.779	1073	18	enet	0.037	1.3e-12	-0.65645	0.512	0	0.996	0	0.003	0.001	ENSG00000266753	0.96684	1
PEC.BRAIN.RNASEQ.RSID	/stornext/Bioinf/data/lab_bahlo/users/gerring.z/twas/weights//PEC.BRAIN.RNASEQ.RSID/ENSG00000011260.wgt.RDat	UTP18	17	49337889	49375297	0.33082	rs72826484	2.98	rs11079953	2.71e-01	19.05	-0.201	1400	53	enet	0.32	7.2e-115	-0.65511	0.512	0	0.995	0	0.004	0.001	ENSG00000011260	0.96684	1
PEC.BRAIN.RNASEQ.RSID	/stornext/Bioinf/data/lab_bahlo/users/gerring.z/twas/weights//PEC.BRAIN.RNASEQ.RSID/ENSG00000121101.wgt.RDat	TEX14	17	56634039	56769416	0.10433	rs146765323	-2.86	rs12950119	5.89e-02	9.75	-0.016	980	17	enet	0.093	4.2e-30	0.65649	0.512	0	0.997	0	0.002	0.001	ENSG00000121101	0.96684	1
PEC.BRAIN.RNASEQ.RSID	/stornext/Bioinf/data/lab_bahlo/users/gerring.z/twas/weights//PEC.BRAIN.RNASEQ.RSID/ENSG00000013375.wgt.RDat	PGM3	6	83870869	83903655	0.04717	rs7769594	-3.42	rs12190337	3.55e-02	-7.40	-0.1260	1278	1278	bslmm	0.047	8.7e-16	0.656	0.512069	0	0.992	0	0.007	0.001	ENSG00000013375	0.96684	1
PEC.BRAIN.RNASEQ.RSID	/stornext/Bioinf/data/lab_bahlo/users/gerring.z/twas/weights//PEC.BRAIN.RNASEQ.RSID/ENSG00000135519.wgt.RDat	KCNH3	12	49932940	49952091	0.03246	rs57895687	-5.04	rs11169164	-6.92e-04	-3.50	0.343	1002	1002	blup	0.0075	0.00098	0.655298	0.512276	0.532	0.071	0.345	0.046	0.007	ENSG00000135519	0.96684	1
PEC.BRAIN.RNASEQ.RSID	/stornext/Bioinf/data/lab_bahlo/users/gerring.z/twas/weights//PEC.BRAIN.RNASEQ.RSID/ENSG00000175170.wgt.RDat	FAM182B	20	25744102	25848861	0.77975	rs148227059	-3.33	rs6115475	3.00e-01	20.27	-0.198	1053	112	enet	0.58	8e-252	0.65524	0.512312	0	0.991	0	0.008	0.001	ENSG00000175170	0.96684	1
PEC.BRAIN.RNASEQ.RSID	/stornext/Bioinf/data/lab_bahlo/users/gerring.z/twas/weights//PEC.BRAIN.RNASEQ.RSID/ENSG00000258517.wgt.RDat	RP6-91H8.1	14	71679350	71684933	0.02108	rs142773311	3.27	rs78748198	1.76e-03	-4.09	0.8197	1209	11	enet	0.014	7e-06	-0.65512	0.512392	0.643	0.354	0.001	0.001	0.001	ENSG00000258517	0.96684	1
PEC.BRAIN.RNASEQ.RSID	/stornext/Bioinf/data/lab_bahlo/users/gerring.z/twas/weights//PEC.BRAIN.RNASEQ.RSID/ENSG00000165084.wgt.RDat	C8orf34	8	69242957	69731257	0.16925	rs28798408	-3.31	rs11785516	4.81e-02	-8.79	0.258	2193	44	enet	0.1	5.6e-33	0.6551	0.5124	0	0.994	0	0.005	0.001	ENSG00000165084	0.96684	1
PEC.BRAIN.RNASEQ.RSID	/stornext/Bioinf/data/lab_bahlo/users/gerring.z/twas/weights//PEC.BRAIN.RNASEQ.RSID/ENSG00000129116.wgt.RDat	PALLD	4	169418217	169849608	0.05308	rs79485467	3.54	rs62334294	-3.63e-04	4.00	-0.187	2068	2068	bslmm	0.012	3e-05	0.65474	0.512637	0.789	0.205	0.005	0.001	0	ENSG00000129116	0.96684	1
PEC.BRAIN.RNASEQ.RSID	/stornext/Bioinf/data/lab_bahlo/users/gerring.z/twas/weights//PEC.BRAIN.RNASEQ.RSID/ENSG00000115525.wgt.RDat	ST3GAL5	2	86066267	86116137	0.07316	rs111709433	-3.42	rs1878899	1.94e-02	-6.28	0.3440	1599	1599	bslmm	0.023	1.7e-08	0.654687	0.51267	0	0.995	0	0.004	0.001	ENSG00000115525	0.96684	1
PEC.BRAIN.RNASEQ.RSID	/stornext/Bioinf/data/lab_bahlo/users/gerring.z/twas/weights//PEC.BRAIN.RNASEQ.RSID/ENSG00000249306.wgt.RDat	RP11-267A15.1	5	173763298	173959460	0.0964	rs61185403	-2.905	rs4868418	4.65e-02	7.94	-0.3640	1975	7	lasso	0.049	2.7e-16	-0.654674	0.512678	0	0.994	0	0.005	0.001	ENSG00000249306	0.96684	1
PEC.BRAIN.RNASEQ.RSID	/stornext/Bioinf/data/lab_bahlo/users/gerring.z/twas/weights//PEC.BRAIN.RNASEQ.RSID/ENSG00000184845.wgt.RDat	DRD1	5	174867042	174871211	0.19354	rs13188939	-3.647	rs1847608	3.15e-02	6.66	1.3500	1248	1248	bslmm	0.077	3.8e-25	0.654579	0.512739	0	0.991	0	0.007	0.002	ENSG00000184845	0.96684	1
PEC.BRAIN.RNASEQ.RSID	/stornext/Bioinf/data/lab_bahlo/users/gerring.z/twas/weights//PEC.BRAIN.RNASEQ.RSID/ENSG00000249109.wgt.RDat	RP11-1026M7.2	5	177209198	177221397	0.46626	rs139650818	-2.480	rs11249686	3.19e-01	-20.56	-0.5530	963	39	enet	0.39	2.4e-143	0.654536	0.512766	0	0.997	0	0.002	0.001	ENSG00000249109	0.96684	1
PEC.BRAIN.RNASEQ.RSID	/stornext/Bioinf/data/lab_bahlo/users/gerring.z/twas/weights//PEC.BRAIN.RNASEQ.RSID/ENSG00000173621.wgt.RDat	LRFN4	11	66624118	66627946	0.03405	rs185750488	-2.61	rs7931485	4.54e-03	-4.61	0.9950	639	9	enet	0.0092	0.00028	-0.65449	0.512794	0.55	0.448	0.001	0.001	0.001	ENSG00000173621	0.96684	1
PEC.BRAIN.RNASEQ.RSID	/stornext/Bioinf/data/lab_bahlo/users/gerring.z/twas/weights//PEC.BRAIN.RNASEQ.RSID/ENSG00000072609.wgt.RDat	CHFR	12	133398773	133532890	0.0744	rs183005745	-3.28	rs35604905	3.14e-02	-7.42	0.732	1230	1230	blup	0.039	2.8e-13	-0.654314	0.512909	0	0.994	0	0.004	0.001	ENSG00000072609	0.96684	1
PEC.BRAIN.RNASEQ.RSID	/stornext/Bioinf/data/lab_bahlo/users/gerring.z/twas/weights//PEC.BRAIN.RNASEQ.RSID/ENSG00000105948.wgt.RDat	TTC26	7	138818490	138876732	0.05277	rs184743259	-4.07	rs12667209	9.30e-03	5.83	0.685	1285	9	enet	0.018	6.2e-07	0.65431	0.51291	0.001	0.989	0	0.009	0.001	ENSG00000105948	0.96684	1
PEC.BRAIN.RNASEQ.RSID	/stornext/Bioinf/data/lab_bahlo/users/gerring.z/twas/weights//PEC.BRAIN.RNASEQ.RSID/ENSG00000143740.wgt.RDat	SNAP47	1	227916240	227968927	0.33318	rs12118840	3.47	rs6696944	2.24e-01	-17.63	0.47000	1702	50	enet	0.26	8.7e-87	-0.654007	0.513	0	0.992	0	0.007	0.001	ENSG00000143740	0.96684	1
PEC.BRAIN.RNASEQ.RSID	/stornext/Bioinf/data/lab_bahlo/users/gerring.z/twas/weights//PEC.BRAIN.RNASEQ.RSID/ENSG00000267072.wgt.RDat	RP11-165E7.1	16	5060910	5092251	0.02462	rs28460026	3.76	rs2270259	6.96e-03	4.31	-0.65400	1973	1	top1	0.007	0.0014	-0.654	0.513	0.839	0.151	0.008	0.001	0	ENSG00000267072	0.96684	1
PEC.BRAIN.RNASEQ.RSID	/stornext/Bioinf/data/lab_bahlo/users/gerring.z/twas/weights//PEC.BRAIN.RNASEQ.RSID/ENSG00000182566.wgt.RDat	CLEC4G	19	7793843	7798792	0.1132	rs112221102	3.29	rs11465428	4.55e-02	8.35	0.96900	1832	1832	bslmm	0.049	2.7e-16	0.65428	0.513	0	0.993	0	0.006	0.002	ENSG00000182566	0.96684	1
PEC.BRAIN.RNASEQ.RSID	/stornext/Bioinf/data/lab_bahlo/users/gerring.z/twas/weights//PEC.BRAIN.RNASEQ.RSID/ENSG00000196456.wgt.RDat	ZNF775	7	150065879	150109558	0.21364	rs111727757	-3.00	rs4366004	1.19e-01	-12.28	0.672	1533	5	lasso	0.13	4.4e-42	-0.65416	0.51301	0	0.996	0	0.003	0.001	ENSG00000196456	0.96684	1
PEC.BRAIN.RNASEQ.RSID	/stornext/Bioinf/data/lab_bahlo/users/gerring.z/twas/weights//PEC.BRAIN.RNASEQ.RSID/ENSG00000166598.wgt.RDat	HSP90B1	12	104323885	104347423	0.15284	rs7961410	-3.56	rs2722200	7.24e-02	-10.37	-0.263	1756	33	enet	0.1	7.9e-33	0.654021	0.513098	0	0.993	0	0.006	0.001	ENSG00000166598	0.96684	1
PEC.BRAIN.RNASEQ.RSID	/stornext/Bioinf/data/lab_bahlo/users/gerring.z/twas/weights//PEC.BRAIN.RNASEQ.RSID/ENSG00000166819.wgt.RDat	PLIN1	15	90207596	90222658	0.13459	rs1042499	-4.34	rs72752525	9.18e-02	-11.14	1.0720	1218	18	enet	0.092	9e-30	-0.65394	0.513147	0	0.971	0	0.027	0.002	ENSG00000166819	0.96684	1
PEC.BRAIN.RNASEQ.RSID	/stornext/Bioinf/data/lab_bahlo/users/gerring.z/twas/weights//PEC.BRAIN.RNASEQ.RSID/ENSG00000257225.wgt.RDat	RP11-328C8.4	12	42853168	42859930	0.03604	rs181187975	-3.68	rs11181415	2.19e-02	6.38	0.712	1402	11	enet	0.022	2.8e-08	0.653899	0.513177	0	0.991	0	0.008	0.001	ENSG00000257225	0.96684	1
PEC.BRAIN.RNASEQ.RSID	/stornext/Bioinf/data/lab_bahlo/users/gerring.z/twas/weights//PEC.BRAIN.RNASEQ.RSID/ENSG00000185442.wgt.RDat	FAM174B	15	93160673	93353114	0.16238	rs1483326	3.28	rs12443027	4.25e-02	6.58	-0.4870	2081	2081	bslmm	0.077	4.5e-25	0.65368	0.513315	0	0.993	0	0.005	0.001	ENSG00000185442	0.96684	1
PEC.BRAIN.RNASEQ.RSID	/stornext/Bioinf/data/lab_bahlo/users/gerring.z/twas/weights//PEC.BRAIN.RNASEQ.RSID/ENSG00000166689.wgt.RDat	PLEKHA7	11	16799842	17035990	0.02955	rs11822440	2.96	rs446518	-6.34e-04	3.15	-0.1900	1555	1555	bslmm	0.0066	0.0018	-0.65352	0.513421	0.858	0.139	0.003	0	0	ENSG00000166689	0.96684	1
PEC.BRAIN.RNASEQ.RSID	/stornext/Bioinf/data/lab_bahlo/users/gerring.z/twas/weights//PEC.BRAIN.RNASEQ.RSID/ENSG00000169490.wgt.RDat	TM2D2	8	38846327	38854343	0.05878	rs28372047	3.19	rs7844848	2.86e-02	6.99	-0.653	1064	1	top1	0.029	3.8e-10	-0.653	0.51376	0	0.995	0	0.003	0.001	ENSG00000169490	0.96684	1
PEC.BRAIN.RNASEQ.RSID	/stornext/Bioinf/data/lab_bahlo/users/gerring.z/twas/weights//PEC.BRAIN.RNASEQ.RSID/ENSG00000145354.wgt.RDat	CISD2	4	103790135	103810399	0.19241	rs4648126	2.77	rs13136616	1.68e-01	-15.00	-0.517	1197	37	enet	0.19	3.8e-62	0.65276	0.513911	0	0.997	0	0.002	0.001	ENSG00000145354	0.96684	1
PEC.BRAIN.RNASEQ.RSID	/stornext/Bioinf/data/lab_bahlo/users/gerring.z/twas/weights//PEC.BRAIN.RNASEQ.RSID/ENSG00000236810.wgt.RDat	RP5-886K2.3	1	24086872	24104777	0.02189	rs138150833	3.19	rs138306372	-6.90e-04	3.16	-0.46300	1018	1018	bslmm	0.0038	0.015	0.651994	0.514	0.939	0.059	0.002	0	0	ENSG00000236810	0.96684	1
PEC.BRAIN.RNASEQ.RSID	/stornext/Bioinf/data/lab_bahlo/users/gerring.z/twas/weights//PEC.BRAIN.RNASEQ.RSID/ENSG00000227540.wgt.RDat	RP11-152N13.5	10	75012549	75014107	0.01943	rs58357773	-3.39	rs7909456	2.01e-02	-6.17	-0.65200	1106	1	top1	0.02	1.4e-07	0.652	0.514	0.001	0.996	0	0.002	0.001	ENSG00000227540	0.96684	1
PEC.BRAIN.RNASEQ.RSID	/stornext/Bioinf/data/lab_bahlo/users/gerring.z/twas/weights//PEC.BRAIN.RNASEQ.RSID/ENSG00000183751.wgt.RDat	TBL3	16	2022038	2032934	0.05227	rs186681035	-3.02	rs72766624	2.14e-02	-4.46	-0.64400	1537	1	lasso	0.022	4.7e-08	0.653	0.514	0.523	0.473	0.002	0.002	0.001	ENSG00000183751	0.96684	1
PEC.BRAIN.RNASEQ.RSID	/stornext/Bioinf/data/lab_bahlo/users/gerring.z/twas/weights//PEC.BRAIN.RNASEQ.RSID/ENSG00000103319.wgt.RDat	EEF2K	16	22217603	22298554	0.19133	rs115721564	-2.75	rs9926711	2.17e-01	-17.05	-0.96600	357	36	enet	0.25	2.2e-83	0.65189	0.514	0	0.998	0	0.001	0.002	ENSG00000103319	0.96684	1
PEC.BRAIN.RNASEQ.RSID	/stornext/Bioinf/data/lab_bahlo/users/gerring.z/twas/weights//PEC.BRAIN.RNASEQ.RSID/ENSG00000265010.wgt.RDat	RP11-661C3.2	17	71239232	71240845	0.0226	rs1864682	2.95	rs6501611	-5.67e-04	3.74	0.190	1500	1500	bslmm	0.002	0.056	0.65317	0.514	0.614	0.383	0.002	0.001	0	ENSG00000265010	0.96684	1
PEC.BRAIN.RNASEQ.RSID	/stornext/Bioinf/data/lab_bahlo/users/gerring.z/twas/weights//PEC.BRAIN.RNASEQ.RSID/ENSG00000181396.wgt.RDat	OGFOD3	17	80347099	80376513	0.4809	rs188504291	-2.61	rs9916119	1.89e-01	-15.84	-1.165	1714	50	enet	0.28	3.7e-97	0.65191	0.514	0	0.994	0	0.004	0.002	ENSG00000181396	0.96684	1
PEC.BRAIN.RNASEQ.RSID	/stornext/Bioinf/data/lab_bahlo/users/gerring.z/twas/weights//PEC.BRAIN.RNASEQ.RSID/ENSG00000105699.wgt.RDat	LSR	19	35739233	35758867	0.03164	rs61218414	-4.60	rs10411872	-3.89e-04	3.86	-0.59500	1506	1506	blup	0.007	0.0014	-0.65238	0.514	0.526	0.343	0.078	0.051	0.002	ENSG00000105699	0.96684	1
PEC.BRAIN.RNASEQ.RSID	/stornext/Bioinf/data/lab_bahlo/users/gerring.z/twas/weights//PEC.BRAIN.RNASEQ.RSID/ENSG00000004864.wgt.RDat	SLC25A13	7	95749532	95951459	0.0324	rs75919485	-2.78	rs7793820	-6.13e-04	3.30	-0.338	1448	1448	blup	0.0043	0.0096	0.65254	0.51405	0.897	0.1	0.003	0	0	ENSG00000004864	0.96684	1
PEC.BRAIN.RNASEQ.RSID	/stornext/Bioinf/data/lab_bahlo/users/gerring.z/twas/weights//PEC.BRAIN.RNASEQ.RSID/ENSG00000174953.wgt.RDat	DHX36	3	153990335	154042286	0.03244	rs140568071	2.97	rs9820619	1.29e-02	-5.39	1.2730	1655	9	enet	0.021	9.6e-08	-0.65252	0.514067	0.007	0.985	0	0.006	0.001	ENSG00000174953	0.96684	1
PEC.BRAIN.RNASEQ.RSID	/stornext/Bioinf/data/lab_bahlo/users/gerring.z/twas/weights//PEC.BRAIN.RNASEQ.RSID/ENSG00000125870.wgt.RDat	SNRPB2	20	16710606	16722421	0.11631	rs6111302	3.57	rs6044275	6.99e-02	-9.96	0.805	1832	25	enet	0.074	5.7e-24	-0.65245	0.51411	0	0.993	0	0.006	0.001	ENSG00000125870	0.96684	1
PEC.BRAIN.RNASEQ.RSID	/stornext/Bioinf/data/lab_bahlo/users/gerring.z/twas/weights//PEC.BRAIN.RNASEQ.RSID/ENSG00000065882.wgt.RDat	TBC1D1	4	37892708	38140796	0.41836	rs74726847	-3.74	rs12645638	7.90e-02	11.15	-0.888	2277	98	enet	0.27	4.4e-91	-0.6523	0.514207	0	0.989	0	0.009	0.001	ENSG00000065882	0.96684	1
PEC.BRAIN.RNASEQ.RSID	/stornext/Bioinf/data/lab_bahlo/users/gerring.z/twas/weights//PEC.BRAIN.RNASEQ.RSID/ENSG00000111581.wgt.RDat	NUP107	12	69080514	69136785	0.21474	rs11177181	-3.35	rs187986843	1.51e-01	-14.25	-0.260	1399	14	lasso	0.19	4.9e-61	0.652105	0.514333	0	0.996	0	0.003	0.001	ENSG00000111581	0.96684	1
PEC.BRAIN.RNASEQ.RSID	/stornext/Bioinf/data/lab_bahlo/users/gerring.z/twas/weights//PEC.BRAIN.RNASEQ.RSID/ENSG00000180834.wgt.RDat	MAP6D1	3	183533664	183543382	0.05442	rs142244056	3.30	rs263006	3.04e-02	5.89	0.6520	1379	1	top1	0.03	1e-10	0.652	0.514401	0.003	0.992	0	0.004	0.001	ENSG00000180834	0.96684	1
PEC.BRAIN.RNASEQ.RSID	/stornext/Bioinf/data/lab_bahlo/users/gerring.z/twas/weights//PEC.BRAIN.RNASEQ.RSID/ENSG00000083720.wgt.RDat	OXCT1	5	41730167	41870621	0.05015	rs62361682	3.635	rs79302831	2.36e-02	-5.94	-0.6520	1501	1	top1	0.024	1.2e-08	0.652	0.514401	0.002	0.982	0	0.014	0.001	ENSG00000083720	0.96684	1
PEC.BRAIN.RNASEQ.RSID	/stornext/Bioinf/data/lab_bahlo/users/gerring.z/twas/weights//PEC.BRAIN.RNASEQ.RSID/ENSG00000181444.wgt.RDat	ZNF467	7	149461271	149470568	0.27508	rs62490656	-2.76	rs709062	1.37e-01	-13.59	-0.731	1283	1283	bslmm	0.15	5.2e-48	0.65194	0.51444	0	0.997	0	0.002	0.001	ENSG00000181444	0.96684	1
PEC.BRAIN.RNASEQ.RSID	/stornext/Bioinf/data/lab_bahlo/users/gerring.z/twas/weights//PEC.BRAIN.RNASEQ.RSID/ENSG00000121542.wgt.RDat	SEC22A	3	122920774	122992977	0.13947	rs820328	-2.86	rs9844086	1.61e-01	-14.94	0.7240	1344	70	enet	0.18	1.3e-58	-0.65186	0.514492	0	0.996	0	0.003	0.001	ENSG00000121542	0.96684	1
PEC.BRAIN.RNASEQ.RSID	/stornext/Bioinf/data/lab_bahlo/users/gerring.z/twas/weights//PEC.BRAIN.RNASEQ.RSID/ENSG00000245750.wgt.RDat	RP11-279F6.1	15	69755365	69863775	0.07857	rs183524603	3.21	rs1504631	5.66e-03	5.55	-0.7200	1129	1129	bslmm	0.031	5.8e-11	-0.65132	0.514842	0.003	0.993	0	0.002	0.001	ENSG00000245750	0.96684	1
PEC.BRAIN.RNASEQ.RSID	/stornext/Bioinf/data/lab_bahlo/users/gerring.z/twas/weights//PEC.BRAIN.RNASEQ.RSID/ENSG00000107957.wgt.RDat	SH3PXD2A	10	105348285	105615301	0.02646	rs7896519	4.10	rs12355387	3.52e-03	-4.38	0.41300	1335	9	enet	0.0035	0.018	0.65107	0.515	0.562	0.416	0.012	0.009	0.001	ENSG00000107957	0.96684	1
PEC.BRAIN.RNASEQ.RSID	/stornext/Bioinf/data/lab_bahlo/users/gerring.z/twas/weights//PEC.BRAIN.RNASEQ.RSID/ENSG00000126858.wgt.RDat	RHOT1	17	30469473	30580393	0.09454	rs146029582	3.04	rs7218071	3.34e-02	-7.63	-0.889	1389	37	enet	0.039	2.2e-13	0.65136	0.515	0	0.995	0	0.003	0.002	ENSG00000126858	0.96684	1
PEC.BRAIN.RNASEQ.RSID	/stornext/Bioinf/data/lab_bahlo/users/gerring.z/twas/weights//PEC.BRAIN.RNASEQ.RSID/ENSG00000092871.wgt.RDat	RFFL	17	33333009	33416338	0.13703	rs80306106	-3.28	rs813881	6.45e-02	9.41	0.751	1310	1310	bslmm	0.065	2.7e-21	0.6514	0.515	0	0.996	0	0.003	0.001	ENSG00000092871	0.96684	1
PEC.BRAIN.RNASEQ.RSID	/stornext/Bioinf/data/lab_bahlo/users/gerring.z/twas/weights//PEC.BRAIN.RNASEQ.RSID/ENSG00000161326.wgt.RDat	DUSP14	17	35849937	35873603	0.22508	rs113237964	2.91	rs11870754	2.96e-01	20.07	-0.607	747	27	enet	0.34	6e-121	-0.65103	0.515	0	0.997	0	0.002	0.001	ENSG00000161326	0.96684	1
PEC.BRAIN.RNASEQ.RSID	/stornext/Bioinf/data/lab_bahlo/users/gerring.z/twas/weights//PEC.BRAIN.RNASEQ.RSID/ENSG00000187595.wgt.RDat	ZNF385C	17	40177594	40217383	0.08799	rs71377278	-2.56	rs57825218	3.23e-02	-7.93	-0.054	891	891	bslmm	0.088	2.5e-28	-0.65036	0.515	0	0.998	0	0.001	0.001	ENSG00000187595	0.96684	1
PEC.BRAIN.RNASEQ.RSID	/stornext/Bioinf/data/lab_bahlo/users/gerring.z/twas/weights//PEC.BRAIN.RNASEQ.RSID/ENSG00000125449.wgt.RDat	ARMC7	17	73106047	73126360	0.10429	rs139610516	2.73	rs7218706	1.87e-02	-6.53	-0.170	1281	43	enet	0.037	1.4e-12	-0.65152	0.515	0	0.997	0	0.002	0.001	ENSG00000125449	0.96684	1
PEC.BRAIN.RNASEQ.RSID	/stornext/Bioinf/data/lab_bahlo/users/gerring.z/twas/weights//PEC.BRAIN.RNASEQ.RSID/ENSG00000185608.wgt.RDat	MRPL40	22	19419425	19423598	0.07879	rs1123656	3.65	rs1210712	4.13e-02	-7.10	-0.651	1644	1	top1	0.041	5.3e-14	0.651	0.515	0	0.994	0	0.004	0.001	ENSG00000185608	0.96684	1
PEC.BRAIN.RNASEQ.RSID	/stornext/Bioinf/data/lab_bahlo/users/gerring.z/twas/weights//PEC.BRAIN.RNASEQ.RSID/ENSG00000165934.wgt.RDat	CPSF2	14	92588281	92630755	0.24861	rs112223482	-2.86	rs2896197	1.42e-01	-13.95	0.9090	1789	47	enet	0.15	2.8e-50	-0.65077	0.515192	0	0.995	0	0.003	0.002	ENSG00000165934	0.967075	1
PEC.BRAIN.RNASEQ.RSID	/stornext/Bioinf/data/lab_bahlo/users/gerring.z/twas/weights//PEC.BRAIN.RNASEQ.RSID/ENSG00000176956.wgt.RDat	LY6H	8	144239331	144242128	0.23292	rs4874112	-2.86	rs35355856	1.12e-01	-12.26	0.967	1855	40	enet	0.14	3.5e-45	-0.65065	0.51527	0	0.995	0	0.004	0.002	ENSG00000176956	0.967092	1
PEC.BRAIN.RNASEQ.RSID	/stornext/Bioinf/data/lab_bahlo/users/gerring.z/twas/weights//PEC.BRAIN.RNASEQ.RSID/ENSG00000155858.wgt.RDat	LSM11	5	157170703	157187717	0.12731	rs2112725	3.315	rs12517738	3.81e-02	6.69	1.4340	1827	1827	bslmm	0.067	4.9e-22	0.650354	0.515464	0	0.991	0	0.006	0.003	ENSG00000155858	0.967092	1
PEC.BRAIN.RNASEQ.RSID	/stornext/Bioinf/data/lab_bahlo/users/gerring.z/twas/weights//PEC.BRAIN.RNASEQ.RSID/ENSG00000081791.wgt.RDat	KIAA0141	5	141303373	141321612	0.05512	rs3899510	-3.467	rs143444603	7.40e-03	4.86	0.6102	1525	23	enet	0.025	4.2e-09	0.650321	0.515485	0.349	0.641	0.003	0.006	0.001	ENSG00000081791	0.967092	1
PEC.BRAIN.RNASEQ.RSID	/stornext/Bioinf/data/lab_bahlo/users/gerring.z/twas/weights//PEC.BRAIN.RNASEQ.RSID/ENSG00000175097.wgt.RDat	RAG2	11	36597124	36619829	0.02264	rs2422184	-3.83	rs71481974	-5.54e-04	-3.16	0.9770	1611	5	enet	0.0011	0.12	-0.65012	0.515617	0.892	0.095	0.011	0.001	0.001	ENSG00000175097	0.967092	1
PEC.BRAIN.RNASEQ.RSID	/stornext/Bioinf/data/lab_bahlo/users/gerring.z/twas/weights//PEC.BRAIN.RNASEQ.RSID/ENSG00000104679.wgt.RDat	R3HCC1	8	23127633	23153792	0.1271	rs117462427	-2.68	rs4872101	6.91e-03	-5.18	0.842	1776	17	enet	0.026	1.8e-09	-0.6499	0.51576	0.026	0.969	0	0.003	0.001	ENSG00000104679	0.967092	1
PEC.BRAIN.RNASEQ.RSID	/stornext/Bioinf/data/lab_bahlo/users/gerring.z/twas/weights//PEC.BRAIN.RNASEQ.RSID/ENSG00000231663.wgt.RDat	RP5-827C21.4	1	234508553	234509339	0.07151	rs11586839	2.99	rs73099919	2.52e-02	6.15	0.65000	1544	1	top1	0.025	3.9e-09	0.65	0.516	0.001	0.995	0	0.003	0.001	ENSG00000231663	0.967092	1
PEC.BRAIN.RNASEQ.RSID	/stornext/Bioinf/data/lab_bahlo/users/gerring.z/twas/weights//PEC.BRAIN.RNASEQ.RSID/ENSG00000198682.wgt.RDat	PAPSS2	10	89419370	89507462	0.06077	rs7085791	-2.86	rs7078594	1.29e-02	5.39	-0.23600	955	10	lasso	0.031	8.6e-11	0.649022	0.516	0.003	0.992	0	0.002	0.003	ENSG00000198682	0.967092	1
PEC.BRAIN.RNASEQ.RSID	/stornext/Bioinf/data/lab_bahlo/users/gerring.z/twas/weights//PEC.BRAIN.RNASEQ.RSID/ENSG00000273018.wgt.RDat	CTD-2303H24.2	17	18414535	18455019	0.52036	rs186180864	-3.00	rs1065541	4.15e-01	-23.44	-1.041	836	39	enet	0.47	4.2e-186	0.64963	0.516	0	0.996	0	0.002	0.002	ENSG00000273018	0.967092	1
PEC.BRAIN.RNASEQ.RSID	/stornext/Bioinf/data/lab_bahlo/users/gerring.z/twas/weights//PEC.BRAIN.RNASEQ.RSID/ENSG00000174100.wgt.RDat	MRPL45	17	36452989	36479101	0.24658	rs34623926	-2.83	rs142784738	2.48e-02	7.13	-1.453	770	770	bslmm	0.12	1.2e-37	-0.64883	0.516	0	0.995	0	0.002	0.003	ENSG00000174100	0.967092	1
PEC.BRAIN.RNASEQ.RSID	/stornext/Bioinf/data/lab_bahlo/users/gerring.z/twas/weights//PEC.BRAIN.RNASEQ.RSID/ENSG00000108823.wgt.RDat	SGCA	17	48241575	48253292	0.2369	rs9895404	3.08	rs2696295	1.32e-01	13.35	-0.548	1088	9	lasso	0.14	1.5e-46	-0.64888	0.516	0	0.996	0	0.002	0.001	ENSG00000108823	0.967092	1
PEC.BRAIN.RNASEQ.RSID	/stornext/Bioinf/data/lab_bahlo/users/gerring.z/twas/weights//PEC.BRAIN.RNASEQ.RSID/ENSG00000214176.wgt.RDat	PLEKHM1P	17	62775377	62833272	0.04818	rs61670230	3.08	rs4791265	2.00e-02	-6.77	-0.421	802	4	lasso	0.032	2.9e-11	0.64931	0.516	0	0.997	0	0.002	0.001	ENSG00000214176	0.967092	1
PEC.BRAIN.RNASEQ.RSID	/stornext/Bioinf/data/lab_bahlo/users/gerring.z/twas/weights//PEC.BRAIN.RNASEQ.RSID/ENSG00000213777.wgt.RDat	CTD-2224J9.8	19	54006646	54015941	0.20622	rs139086153	3.42	rs2617686	1.09e-01	11.59	0.07300	1730	36	enet	0.13	8.5e-43	-0.64975	0.516	0	0.993	0	0.005	0.001	ENSG00000213777	0.967092	1
PEC.BRAIN.RNASEQ.RSID	/stornext/Bioinf/data/lab_bahlo/users/gerring.z/twas/weights//PEC.BRAIN.RNASEQ.RSID/ENSG00000166938.wgt.RDat	DIS3L	15	66585555	66626236	0.54881	rs112054411	3.98	rs28631260	1.81e-01	-12.45	-0.5440	1628	53	enet	0.43	8e-166	0.64927	0.516167	0	0.991	0	0.007	0.002	ENSG00000166938	0.96728	1
PEC.BRAIN.RNASEQ.RSID	/stornext/Bioinf/data/lab_bahlo/users/gerring.z/twas/weights//PEC.BRAIN.RNASEQ.RSID/ENSG00000101489.wgt.RDat	CELF4	18	34823010	35146000	0.0313	rs1786064	2.97	rs643657	4.84e-04	-3.76	0.910	1321	1321	bslmm	0.0063	0.0023	0.64896	0.516366	0.794	0.201	0.003	0.001	0.001	ENSG00000101489	0.967361	1
PEC.BRAIN.RNASEQ.RSID	/stornext/Bioinf/data/lab_bahlo/users/gerring.z/twas/weights//PEC.BRAIN.RNASEQ.RSID/ENSG00000087494.wgt.RDat	PTHLH	12	28111017	28125638	0.02891	rs2347223	-3.12	rs7313833	1.04e-02	4.94	0.349	1546	9	enet	0.019	3.2e-07	-0.648017	0.516974	0.166	0.829	0.001	0.003	0.001	ENSG00000087494	0.967361	1
PEC.BRAIN.RNASEQ.RSID	/stornext/Bioinf/data/lab_bahlo/users/gerring.z/twas/weights//PEC.BRAIN.RNASEQ.RSID/ENSG00000154429.wgt.RDat	CCSAP	1	229456758	229479041	0.09817	rs116038589	-3.90	rs12085054	2.40e-02	6.24	-0.64800	1234	1	top1	0.024	8.9e-09	-0.648	0.517	0	0.986	0	0.013	0.001	ENSG00000154429	0.967361	1
PEC.BRAIN.RNASEQ.RSID	/stornext/Bioinf/data/lab_bahlo/users/gerring.z/twas/weights//PEC.BRAIN.RNASEQ.RSID/ENSG00000180287.wgt.RDat	PLD5	1	242246288	242687998	0.10582	rs148333064	-4.48	rs934622	3.07e-02	6.68	-1.10400	2708	10	lasso	0.031	6.3e-11	0.647752	0.517	0	0.969	0	0.029	0.002	ENSG00000180287	0.967361	1
PEC.BRAIN.RNASEQ.RSID	/stornext/Bioinf/data/lab_bahlo/users/gerring.z/twas/weights//PEC.BRAIN.RNASEQ.RSID/ENSG00000066654.wgt.RDat	THUMPD1	16	20744986	20753406	0.13613	rs190644350	3.14	rs28553536	9.23e-02	-11.10	-0.25100	1313	89	enet	0.12	8.2e-38	0.64823	0.517	0	0.996	0	0.003	0.001	ENSG00000066654	0.967361	1
PEC.BRAIN.RNASEQ.RSID	/stornext/Bioinf/data/lab_bahlo/users/gerring.z/twas/weights//PEC.BRAIN.RNASEQ.RSID/ENSG00000271699.wgt.RDat	SNX29P2	16	29362067	29381593	0.01719	rs8056890	-3.88	rs2934463	1.79e-03	-3.92	-0.58700	769	3	lasso	0.003	0.025	0.64831	0.517	0.809	0.17	0.017	0.003	0.001	ENSG00000271699	0.967361	1
PEC.BRAIN.RNASEQ.RSID	/stornext/Bioinf/data/lab_bahlo/users/gerring.z/twas/weights//PEC.BRAIN.RNASEQ.RSID/ENSG00000131771.wgt.RDat	PPP1R1B	17	37782993	37792879	0.02952	rs184005565	-3.39	rs72825175	-5.43e-04	-4.97	-1.601	1105	1105	blup	0.0036	0.017	-0.64737	0.517	0.131	0.863	0	0.002	0.003	ENSG00000131771	0.967361	1
PEC.BRAIN.RNASEQ.RSID	/stornext/Bioinf/data/lab_bahlo/users/gerring.z/twas/weights//PEC.BRAIN.RNASEQ.RSID/ENSG00000012048.wgt.RDat	BRCA1	17	41196312	41277500	0.07697	rs111381064	-3.11	rs8176171	1.94e-02	5.95	0.180	914	914	bslmm	0.028	4.6e-10	0.64846	0.517	0	0.997	0	0.002	0.001	ENSG00000012048	0.967361	1
PEC.BRAIN.RNASEQ.RSID	/stornext/Bioinf/data/lab_bahlo/users/gerring.z/twas/weights//PEC.BRAIN.RNASEQ.RSID/ENSG00000123700.wgt.RDat	KCNJ2	17	68164814	68176189	0.07332	rs2947875	2.99	rs600741	1.25e-03	4.77	-0.174	1269	1269	blup	0.026	3.1e-09	-0.64819	0.517	0.149	0.847	0	0.003	0.001	ENSG00000123700	0.967361	1
PEC.BRAIN.RNASEQ.RSID	/stornext/Bioinf/data/lab_bahlo/users/gerring.z/twas/weights//PEC.BRAIN.RNASEQ.RSID/ENSG00000100321.wgt.RDat	SYNGR1	22	39745930	39781593	0.03599	rs137580	-3.34	rs151314883	1.37e-02	-5.26	1.188	1256	5	lasso	0.023	1.4e-08	-0.64874	0.517	0.052	0.94	0	0.006	0.002	ENSG00000100321	0.967361	1
PEC.BRAIN.RNASEQ.RSID	/stornext/Bioinf/data/lab_bahlo/users/gerring.z/twas/weights//PEC.BRAIN.RNASEQ.RSID/ENSG00000182154.wgt.RDat	MRPL41	9	140446331	140447007	0.0639	rs181497849	2.28	rs2183138	-9.49e-05	4.15	-1.1380	531	27	enet	0.0093	0.00027	-0.64797	0.517	0.847	0.152	0.001	0	0	ENSG00000182154	0.967361	1
PEC.BRAIN.RNASEQ.RSID	/stornext/Bioinf/data/lab_bahlo/users/gerring.z/twas/weights//PEC.BRAIN.RNASEQ.RSID/ENSG00000120899.wgt.RDat	PTK2B	8	27168999	27316903	0.0785	rs73229093	-5.73	rs56285565	3.19e-02	6.41	-0.198	2316	2316	bslmm	0.038	7.2e-13	0.64755	0.51727	0	0.029	0	0.971	0	ENSG00000120899	0.967361	1
PEC.BRAIN.RNASEQ.RSID	/stornext/Bioinf/data/lab_bahlo/users/gerring.z/twas/weights//PEC.BRAIN.RNASEQ.RSID/ENSG00000134917.wgt.RDat	ADAMTS8	11	130274820	130298888	0.3681	rs144014355	-3.73	rs2170982	1.63e-01	12.02	1.1020	1510	27	enet	0.25	1.2e-84	-0.64726	0.517461	0	0.992	0	0.007	0.002	ENSG00000134917	0.967361	1
PEC.BRAIN.RNASEQ.RSID	/stornext/Bioinf/data/lab_bahlo/users/gerring.z/twas/weights//PEC.BRAIN.RNASEQ.RSID/ENSG00000171189.wgt.RDat	GRIK1	21	30909254	31312351	0.03274	rs147659382	2.56	rs75658509	0.00141	-3.45	-0.647	2046	1	top1	0.0014	0.091	0.647	0.517632	0.956	0.041	0.003	0	0	ENSG00000171189	0.967361	1
PEC.BRAIN.RNASEQ.RSID	/stornext/Bioinf/data/lab_bahlo/users/gerring.z/twas/weights//PEC.BRAIN.RNASEQ.RSID/ENSG00000160305.wgt.RDat	DIP2A	21	47878812	47989926	0.15232	rs2300563	-3.2	rs78132701	0.0181	-7.24	-0.979	1524	1524	bslmm	0.074	6.4e-24	-0.64688	0.517709	0	0.988	0	0.01	0.002	ENSG00000160305	0.967361	1
PEC.BRAIN.RNASEQ.RSID	/stornext/Bioinf/data/lab_bahlo/users/gerring.z/twas/weights//PEC.BRAIN.RNASEQ.RSID/ENSG00000169607.wgt.RDat	CKAP2L	2	113493930	113522254	0.02353	rs56364395	2.46	rs72831810	-7.52e-04	-3.03	-0.8220	1133	1133	bslmm	0.001	0.12	0.646851	0.517728	0.935	0.063	0.002	0	0	ENSG00000169607	0.967361	1
PEC.BRAIN.RNASEQ.RSID	/stornext/Bioinf/data/lab_bahlo/users/gerring.z/twas/weights//PEC.BRAIN.RNASEQ.RSID/ENSG00000182179.wgt.RDat	UBA7	3	49842640	49851379	0.02674	rs4955431	2.68	rs73077175	-6.08e-05	3.77	-0.2770	703	703	blup	0.0096	0.00021	-0.64684	0.517735	0.904	0.094	0.002	0	0	ENSG00000182179	0.967361	1
PEC.BRAIN.RNASEQ.RSID	/stornext/Bioinf/data/lab_bahlo/users/gerring.z/twas/weights//PEC.BRAIN.RNASEQ.RSID/ENSG00000259318.wgt.RDat	RP11-454L9.2	14	55861658	55861951	0.01848	rs7142593	-3.41	rs113563539	1.44e-02	-5.57	0.7800	1669	1669	bslmm	0.015	6.4e-06	-0.64658	0.517904	0	0.994	0	0.005	0.001	ENSG00000259318	0.967361	1
PEC.BRAIN.RNASEQ.RSID	/stornext/Bioinf/data/lab_bahlo/users/gerring.z/twas/weights//PEC.BRAIN.RNASEQ.RSID/ENSG00000130723.wgt.RDat	PRRC2B	9	134269480	134375584	0.0329	rs10901099	-3.78	rs58411788	-5.56e-04	-3.45	-0.0160	1461	1461	bslmm	0.0037	0.015	-0.64651	0.51795	0.872	0.124	0.004	0.001	0	ENSG00000130723	0.967361	1
PEC.BRAIN.RNASEQ.RSID	/stornext/Bioinf/data/lab_bahlo/users/gerring.z/twas/weights//PEC.BRAIN.RNASEQ.RSID/ENSG00000135316.wgt.RDat	SYNCRIP	6	86318053	86353510	0.03341	rs143914728	-2.97	rs10944078	3.85e-04	-3.52	0.7000	1502	1502	bslmm	0.0071	0.0013	-0.646	0.517998	0.819	0.178	0.003	0.001	0	ENSG00000135316	0.967361	1
PEC.BRAIN.RNASEQ.RSID	/stornext/Bioinf/data/lab_bahlo/users/gerring.z/twas/weights//PEC.BRAIN.RNASEQ.RSID/ENSG00000148700.wgt.RDat	ADD3	10	111756126	111895323	0.09546	rs148961055	-2.38	rs61614979	2.46e-02	7.09	-0.37000	1406	1406	bslmm	0.054	9.6e-18	0.646816	0.518	0	0.997	0	0.002	0.001	ENSG00000148700	0.967361	1
PEC.BRAIN.RNASEQ.RSID	/stornext/Bioinf/data/lab_bahlo/users/gerring.z/twas/weights//PEC.BRAIN.RNASEQ.RSID/ENSG00000167657.wgt.RDat	DAPK3	19	3958451	3971121	0.06071	rs144818462	-3.09	rs1654584	3.53e-02	-7.15	-1.23000	1156	38	enet	0.037	8.8e-13	0.6458	0.518	0	0.995	0	0.003	0.002	ENSG00000167657	0.967361	1
PEC.BRAIN.RNASEQ.RSID	/stornext/Bioinf/data/lab_bahlo/users/gerring.z/twas/weights//PEC.BRAIN.RNASEQ.RSID/ENSG00000069122.wgt.RDat	GPR116	6	46820249	46922680	0.12803	rs6908575	-4.10	rs17385889	3.81e-02	7.33	0.0820	1448	42	enet	0.071	3.2e-23	-0.646	0.518144	0	0.979	0	0.02	0.001	ENSG00000069122	0.967361	1
PEC.BRAIN.RNASEQ.RSID	/stornext/Bioinf/data/lab_bahlo/users/gerring.z/twas/weights//PEC.BRAIN.RNASEQ.RSID/ENSG00000111348.wgt.RDat	ARHGDIB	12	15094951	15114662	0.02176	rs73058778	3.13	rs149487724	-5.08e-04	3.06	0.085	1254	1254	bslmm	0.00084	0.15	0.645485	0.518613	0.92	0.077	0.003	0	0	ENSG00000111348	0.967361	1
PEC.BRAIN.RNASEQ.RSID	/stornext/Bioinf/data/lab_bahlo/users/gerring.z/twas/weights//PEC.BRAIN.RNASEQ.RSID/ENSG00000235994.wgt.RDat	RP3-470B24.5	6	168376604	168380456	0.44867	rs112425576	-2.86	rs2516611	1.11e-01	12.13	-1.1800	1904	100	enet	0.23	1.4e-76	-0.645	0.518628	0	0.995	0	0.003	0.002	ENSG00000235994	0.967361	1
PEC.BRAIN.RNASEQ.RSID	/stornext/Bioinf/data/lab_bahlo/users/gerring.z/twas/weights//PEC.BRAIN.RNASEQ.RSID/ENSG00000114859.wgt.RDat	CLCN2	3	184063973	184079439	0.02464	rs142244056	3.30	rs62287507	2.88e-02	6.60	-0.6450	1524	1	top1	0.029	3.3e-10	-0.645	0.518927	0	0.995	0	0.004	0.001	ENSG00000114859	0.967361	1
PEC.BRAIN.RNASEQ.RSID	/stornext/Bioinf/data/lab_bahlo/users/gerring.z/twas/weights//PEC.BRAIN.RNASEQ.RSID/ENSG00000065243.wgt.RDat	PKN2	1	89149905	89301938	0.06549	rs12021922	-2.86	rs11804251	3.65e-03	-5.29	-0.79000	1602	1602	bslmm	0.023	1.5e-08	0.64415	0.519	0.002	0.993	0	0.004	0.001	ENSG00000065243	0.967361	1
PEC.BRAIN.RNASEQ.RSID	/stornext/Bioinf/data/lab_bahlo/users/gerring.z/twas/weights//PEC.BRAIN.RNASEQ.RSID/ENSG00000182004.wgt.RDat	SNRPE	1	203830731	203839678	0.06135	rs2233731	3.57	rs9970496	4.20e-02	7.68	-1.23300	1466	1466	bslmm	0.043	1.2e-14	-0.645559	0.519	0	0.986	0	0.012	0.002	ENSG00000182004	0.967361	1
PEC.BRAIN.RNASEQ.RSID	/stornext/Bioinf/data/lab_bahlo/users/gerring.z/twas/weights//PEC.BRAIN.RNASEQ.RSID/ENSG00000008516.wgt.RDat	MMP25	16	3096682	3110727	0.03522	rs382073	3.25	rs117271496	3.34e-02	6.95	0.64500	1204	1	top1	0.033	1.4e-11	0.645	0.519	0	0.994	0	0.004	0.001	ENSG00000008516	0.967361	1
PEC.BRAIN.RNASEQ.RSID	/stornext/Bioinf/data/lab_bahlo/users/gerring.z/twas/weights//PEC.BRAIN.RNASEQ.RSID/ENSG00000172716.wgt.RDat	SLFN11	17	33677324	33700720	0.14786	rs80306106	-3.28	rs1828837	6.47e-02	8.98	-0.504	1271	27	enet	0.078	2e-25	-0.64564	0.519	0	0.996	0	0.003	0.001	ENSG00000172716	0.967361	1
PEC.BRAIN.RNASEQ.RSID	/stornext/Bioinf/data/lab_bahlo/users/gerring.z/twas/weights//PEC.BRAIN.RNASEQ.RSID/ENSG00000161249.wgt.RDat	DMKN	19	35988122	36004560	0.03692	rs61218414	-4.60	rs56030600	1.12e-02	5.02	0.64500	1465	1	top1	0.011	7e-05	0.645	0.519	0.191	0.679	0.028	0.101	0.001	ENSG00000161249	0.967361	1
PEC.BRAIN.RNASEQ.RSID	/stornext/Bioinf/data/lab_bahlo/users/gerring.z/twas/weights//PEC.BRAIN.RNASEQ.RSID/ENSG00000100342.wgt.RDat	APOL1	22	36649056	36663576	0.07214	rs132666	-2.92	rs136163	2.52e-02	6.53	0.772	1445	3	lasso	0.028	5.2e-10	0.6455	0.519	0	0.996	0	0.002	0.001	ENSG00000100342	0.967361	1
PEC.BRAIN.RNASEQ.RSID	/stornext/Bioinf/data/lab_bahlo/users/gerring.z/twas/weights//PEC.BRAIN.RNASEQ.RSID/ENSG00000235237.wgt.RDat	RP1-151B14.6	22	37562797	37578890	0.15624	rs187548687	4.02	rs229515	7.31e-02	-9.93	0.592	1385	7	lasso	0.11	8.8e-35	-0.6444	0.519	0	0.992	0	0.006	0.001	ENSG00000235237	0.967361	1
PEC.BRAIN.RNASEQ.RSID	/stornext/Bioinf/data/lab_bahlo/users/gerring.z/twas/weights//PEC.BRAIN.RNASEQ.RSID/ENSG00000255200.wgt.RDat	AP003068.18	11	64941588	64943941	0.1733	rs112253806	2.77	rs12800339	1.55e-01	-14.46	0.8800	768	19	enet	0.16	5.2e-51	-0.64484	0.519028	0	0.996	0	0.002	0.001	ENSG00000255200	0.967361	1
PEC.BRAIN.RNASEQ.RSID	/stornext/Bioinf/data/lab_bahlo/users/gerring.z/twas/weights//PEC.BRAIN.RNASEQ.RSID/ENSG00000120756.wgt.RDat	PLS1	3	142315229	142432506	0.19418	rs72992660	-3.39	rs9879995	1.09e-01	-12.42	-0.9230	1262	36	enet	0.16	1.7e-50	0.64484	0.51903	0	0.992	0	0.006	0.002	ENSG00000120756	0.967361	1
PEC.BRAIN.RNASEQ.RSID	/stornext/Bioinf/data/lab_bahlo/users/gerring.z/twas/weights//PEC.BRAIN.RNASEQ.RSID/ENSG00000198478.wgt.RDat	SH3BGRL2	6	80341000	80413372	0.53989	rs72901805	-3.28	rs55728170	3.58e-01	21.81	-1.9960	1612	7	lasso	0.37	3.5e-134	0.645	0.519131	0	0.988	0	0.004	0.007	ENSG00000198478	0.967361	1
PEC.BRAIN.RNASEQ.RSID	/stornext/Bioinf/data/lab_bahlo/users/gerring.z/twas/weights//PEC.BRAIN.RNASEQ.RSID/ENSG00000182504.wgt.RDat	CEP97	3	101442769	101489406	0.0343	rs147035964	-2.84	rs2449492	1.01e-02	4.49	0.7810	1394	19	enet	0.016	3.2e-06	0.64463	0.519167	0.405	0.591	0.001	0.002	0.001	ENSG00000182504	0.967361	1
PEC.BRAIN.RNASEQ.RSID	/stornext/Bioinf/data/lab_bahlo/users/gerring.z/twas/weights//PEC.BRAIN.RNASEQ.RSID/ENSG00000174799.wgt.RDat	CEP135	4	56815037	56899529	0.14426	rs189342605	-3.18	rs80157196	5.51e-02	8.60	-0.604	1837	5	lasso	0.057	6.4e-19	-0.64439	0.519323	0	0.992	0	0.007	0.001	ENSG00000174799	0.967361	1
PEC.BRAIN.RNASEQ.RSID	/stornext/Bioinf/data/lab_bahlo/users/gerring.z/twas/weights//PEC.BRAIN.RNASEQ.RSID/ENSG00000174780.wgt.RDat	SRP72	4	57333081	57369839	0.06591	rs181552935	-3.27	rs58151706	2.50e-02	-6.44	-0.631	1904	4	lasso	0.026	3.1e-09	0.64413	0.51949	0	0.991	0	0.006	0.003	ENSG00000174780	0.967361	1
PEC.BRAIN.RNASEQ.RSID	/stornext/Bioinf/data/lab_bahlo/users/gerring.z/twas/weights//PEC.BRAIN.RNASEQ.RSID/ENSG00000172458.wgt.RDat	IL17D	13	21276266	21297237	0.0437	rs9315466	-3.69	rs9506551	2.12e-02	4.33	0.6440	1791	1	top1	0.021	6.5e-08	0.644	0.51958	0.831	0.157	0.009	0.002	0	ENSG00000172458	0.967361	1
PEC.BRAIN.RNASEQ.RSID	/stornext/Bioinf/data/lab_bahlo/users/gerring.z/twas/weights//PEC.BRAIN.RNASEQ.RSID/ENSG00000258948.wgt.RDat	KRT8P1	14	39196479	39197685	0.01575	rs78108097	-3.40	rs56233018	3.64e-03	4.59	-0.4240	1458	1458	bslmm	0.0052	0.005	-0.64372	0.519757	0.214	0.781	0.001	0.003	0.001	ENSG00000258948	0.967361	1
PEC.BRAIN.RNASEQ.RSID	/stornext/Bioinf/data/lab_bahlo/users/gerring.z/twas/weights//PEC.BRAIN.RNASEQ.RSID/ENSG00000243749.wgt.RDat	ZMYM6NB	1	35447136	35450954	0.02424	rs114568885	2.56	rs12565543	1.48e-02	5.07	-0.64300	915	1	top1	0.015	5.4e-06	-0.643	0.52	0.18	0.817	0	0.001	0.001	ENSG00000243749	0.967361	1
PEC.BRAIN.RNASEQ.RSID	/stornext/Bioinf/data/lab_bahlo/users/gerring.z/twas/weights//PEC.BRAIN.RNASEQ.RSID/ENSG00000163545.wgt.RDat	NUAK2	1	205271187	205290883	0.02044	rs61822900	-3.88	rs2018104	9.49e-03	-4.46	-0.64400	1479	1	top1	0.0095	0.00023	0.644	0.52	0.758	0.227	0.011	0.003	0	ENSG00000163545	0.967361	1
PEC.BRAIN.RNASEQ.RSID	/stornext/Bioinf/data/lab_bahlo/users/gerring.z/twas/weights//PEC.BRAIN.RNASEQ.RSID/ENSG00000244393.wgt.RDat	RP11-592B15.3	10	51253146	51371338	0.30102	rs55642160	-2.34	rs61847077	1.25e-01	13.03	-0.64300	644	1	top1	0.12	2.6e-40	-0.643	0.52	0	0.998	0	0.001	0.001	ENSG00000244393	0.967361	1
PEC.BRAIN.RNASEQ.RSID	/stornext/Bioinf/data/lab_bahlo/users/gerring.z/twas/weights//PEC.BRAIN.RNASEQ.RSID/ENSG00000077147.wgt.RDat	TM9SF3	10	98277866	98347209	0.07671	rs12571254	-2.36	rs2861555	2.49e-02	6.57	0.64400	1132	1	top1	0.025	4.9e-09	0.644	0.52	0	0.997	0	0.002	0.001	ENSG00000077147	0.967361	1
PEC.BRAIN.RNASEQ.RSID	/stornext/Bioinf/data/lab_bahlo/users/gerring.z/twas/weights//PEC.BRAIN.RNASEQ.RSID/ENSG00000228741.wgt.RDat	RP11-309I15.1	13	24553949	24609166	0.2003	rs142290220	-2.79	rs17428693	3.46e-02	8.86	-0.2090	2147	20	enet	0.11	1.6e-34	-0.64334	0.52	0	0.995	0	0.004	0.001	ENSG00000228741	0.967361	1
PEC.BRAIN.RNASEQ.RSID	/stornext/Bioinf/data/lab_bahlo/users/gerring.z/twas/weights//PEC.BRAIN.RNASEQ.RSID/ENSG00000197566.wgt.RDat	ZNF624	17	16524051	16557170	0.11367	rs73277631	-2.96	rs9899785	9.65e-02	11.66	0.644	1293	1	top1	0.097	3.6e-31	0.644	0.52	0	0.996	0	0.003	0.001	ENSG00000197566	0.967361	1
PEC.BRAIN.RNASEQ.RSID	/stornext/Bioinf/data/lab_bahlo/users/gerring.z/twas/weights//PEC.BRAIN.RNASEQ.RSID/ENSG00000262006.wgt.RDat	RP11-700H6.4	17	48986998	48987593	0.03503	rs72826484	2.98	rs34700818	1.97e-02	5.27	0.643	1230	1	top1	0.02	1.8e-07	0.643	0.52	0.074	0.923	0	0.002	0.001	ENSG00000262006	0.967361	1
PEC.BRAIN.RNASEQ.RSID	/stornext/Bioinf/data/lab_bahlo/users/gerring.z/twas/weights//PEC.BRAIN.RNASEQ.RSID/ENSG00000239713.wgt.RDat	APOBEC3G	22	39436924	39483748	0.23707	rs137580	-3.34	rs6519166	2.25e-01	17.71	0.644	1404	2	lasso	0.24	2.5e-80	0.64395	0.52	0	0.993	0	0.006	0.001	ENSG00000239713	0.967361	1
PEC.BRAIN.RNASEQ.RSID	/stornext/Bioinf/data/lab_bahlo/users/gerring.z/twas/weights//PEC.BRAIN.RNASEQ.RSID/ENSG00000111713.wgt.RDat	GYS2	12	21689123	21757781	0.05115	rs61926180	3.31	rs6416226	3.14e-04	3.04	0.907	1428	1428	bslmm	0.012	4e-05	0.643343	0.520001	0.922	0.074	0.003	0	0	ENSG00000111713	0.967361	1
PEC.BRAIN.RNASEQ.RSID	/stornext/Bioinf/data/lab_bahlo/users/gerring.z/twas/weights//PEC.BRAIN.RNASEQ.RSID/ENSG00000121210.wgt.RDat	KIAA0922	4	154387498	154557863	0.05571	rs7687844	-3.50	rs62324747	2.39e-03	-4.57	1.197	2040	2040	bslmm	0.014	9.9e-06	-0.64315	0.520128	0.297	0.698	0.001	0.003	0.001	ENSG00000121210	0.967361	1
PEC.BRAIN.RNASEQ.RSID	/stornext/Bioinf/data/lab_bahlo/users/gerring.z/twas/weights//PEC.BRAIN.RNASEQ.RSID/ENSG00000141668.wgt.RDat	CBLN2	18	70203915	70305756	0.0287	rs74651160	3.19	rs9962546	5.51e-03	3.86	0.643	2057	1	top1	0.0055	0.004	0.643	0.520224	0.936	0.057	0.006	0	0	ENSG00000141668	0.967361	1
PEC.BRAIN.RNASEQ.RSID	/stornext/Bioinf/data/lab_bahlo/users/gerring.z/twas/weights//PEC.BRAIN.RNASEQ.RSID/ENSG00000224568.wgt.RDat	AC096669.3	2	108145943	108172782	0.03431	rs28560196	2.93	rs266237	1.55e-02	-5.61	0.7500	1372	31	enet	0.023	2.4e-08	-0.64297	0.520244	0.002	0.994	0	0.002	0.001	ENSG00000224568	0.967361	1
PEC.BRAIN.RNASEQ.RSID	/stornext/Bioinf/data/lab_bahlo/users/gerring.z/twas/weights//PEC.BRAIN.RNASEQ.RSID/ENSG00000225234.wgt.RDat	TRAPPC12-AS1	2	3485013	3486180	0.0836	rs115384567	3.71	rs11127429	4.15e-02	-7.97	0.1920	1772	10	enet	0.045	3.1e-15	-0.642752	0.520385	0	0.988	0	0.011	0.001	ENSG00000225234	0.967361	1
PEC.BRAIN.RNASEQ.RSID	/stornext/Bioinf/data/lab_bahlo/users/gerring.z/twas/weights//PEC.BRAIN.RNASEQ.RSID/ENSG00000271643.wgt.RDat	RP11-10C24.3	3	33837180	33838442	0.23179	rs148914843	3.96	rs9838846	3.05e-01	20.09	0.4820	1323	24	lasso	0.32	1.3e-113	0.64248	0.520561	0	0.962	0	0.037	0.001	ENSG00000271643	0.967361	1
PEC.BRAIN.RNASEQ.RSID	/stornext/Bioinf/data/lab_bahlo/users/gerring.z/twas/weights//PEC.BRAIN.RNASEQ.RSID/ENSG00000101004.wgt.RDat	NINL	20	25433341	25566153	0.36931	rs148227059	-3.33	rs4280527	1.27e-01	13.41	-0.084	1409	76	enet	0.21	6.1e-69	0.64247	0.520568	0	0.991	0	0.008	0.001	ENSG00000101004	0.967361	1
PEC.BRAIN.RNASEQ.RSID	/stornext/Bioinf/data/lab_bahlo/users/gerring.z/twas/weights//PEC.BRAIN.RNASEQ.RSID/ENSG00000233725.wgt.RDat	LINC00284	13	44482850	44604597	0.0862	rs9316070	-2.96	rs4245327	2.15e-02	-6.32	0.8250	1372	21	enet	0.031	8.8e-11	-0.64246	0.52058	0	0.996	0	0.002	0.001	ENSG00000233725	0.967361	1
PEC.BRAIN.RNASEQ.RSID	/stornext/Bioinf/data/lab_bahlo/users/gerring.z/twas/weights//PEC.BRAIN.RNASEQ.RSID/ENSG00000177981.wgt.RDat	ASB8	12	48541571	48574996	0.12968	rs11168227	-3.83	rs11168422	6.20e-02	9.48	0.235	1783	13	lasso	0.11	2.6e-36	0.642289	0.520686	0	0.993	0	0.006	0.001	ENSG00000177981	0.967361	1
PEC.BRAIN.RNASEQ.RSID	/stornext/Bioinf/data/lab_bahlo/users/gerring.z/twas/weights//PEC.BRAIN.RNASEQ.RSID/ENSG00000272690.wgt.RDat	LINC02018	3	75484383	75587180	0.26321	rs151020534	-2.70	rs57961315	6.15e-02	-9.29	0.3580	932	31	enet	0.11	6.6e-37	0.64204	0.520844	0	0.996	0	0.003	0.001	ENSG00000272690	0.967361	1
PEC.BRAIN.RNASEQ.RSID	/stornext/Bioinf/data/lab_bahlo/users/gerring.z/twas/weights//PEC.BRAIN.RNASEQ.RSID/ENSG00000245685.wgt.RDat	AF146191.4	4	190701490	190861426	0.07254	rs12513254	2.09	rs9996679	9.17e-02	11.24	-0.642	970	1	top1	0.092	1.3e-29	-0.642	0.520873	0	0.997	0	0.001	0.001	ENSG00000245685	0.967361	1
PEC.BRAIN.RNASEQ.RSID	/stornext/Bioinf/data/lab_bahlo/users/gerring.z/twas/weights//PEC.BRAIN.RNASEQ.RSID/ENSG00000064692.wgt.RDat	SNCAIP	5	121647049	121799914	0.09033	rs73277156	3.610	rs11241636	1.95e-02	-6.49	0.0600	1416	1416	bslmm	0.024	1e-08	0.641952	0.520904	0	0.987	0	0.012	0.001	ENSG00000064692	0.967361	1
PEC.BRAIN.RNASEQ.RSID	/stornext/Bioinf/data/lab_bahlo/users/gerring.z/twas/weights//PEC.BRAIN.RNASEQ.RSID/ENSG00000179163.wgt.RDat	FUCA1	1	24171567	24194784	0.02658	rs138150833	3.19	rs612177	-7.49e-04	3.52	-1.06100	1104	1104	blup	0.0062	0.0024	-0.641511	0.521	0.909	0.089	0.002	0	0	ENSG00000179163	0.967361	1
PEC.BRAIN.RNASEQ.RSID	/stornext/Bioinf/data/lab_bahlo/users/gerring.z/twas/weights//PEC.BRAIN.RNASEQ.RSID/ENSG00000224877.wgt.RDat	C17orf89	17	79213039	79215081	0.11213	rs192966002	3.66	rs9788997	4.27e-02	7.85	-0.643	2203	14	enet	0.08	5.6e-26	-0.64224	0.521	0	0.992	0	0.007	0.001	ENSG00000224877	0.967361	1
PEC.BRAIN.RNASEQ.RSID	/stornext/Bioinf/data/lab_bahlo/users/gerring.z/twas/weights//PEC.BRAIN.RNASEQ.RSID/ENSG00000104804.wgt.RDat	TULP2	19	49384222	49401990	0.09608	rs35881867	3.23	rs116909499	4.71e-02	8.31	-0.46700	1458	1458	bslmm	0.057	7.7e-19	0.64145	0.521	0	0.995	0	0.004	0.001	ENSG00000104804	0.967361	1
PEC.BRAIN.RNASEQ.RSID	/stornext/Bioinf/data/lab_bahlo/users/gerring.z/twas/weights//PEC.BRAIN.RNASEQ.RSID/ENSG00000259826.wgt.RDat	RP11-467D6.1	7	39987121	39989354	0.0193	rs190332366	2.89	rs7458514	1.12e-03	4.14	-0.491	1088	1088	blup	0.0025	0.038	-0.64173	0.52105	0.744	0.254	0.001	0	0	ENSG00000259826	0.967361	1
PEC.BRAIN.RNASEQ.RSID	/stornext/Bioinf/data/lab_bahlo/users/gerring.z/twas/weights//PEC.BRAIN.RNASEQ.RSID/ENSG00000163632.wgt.RDat	C3orf49	3	63805038	63834312	0.01752	rs56247516	3.24	rs2130990	-2.50e-04	-4.17	-1.2010	1213	1213	blup	0.0022	0.048	0.64162	0.521117	0.614	0.384	0.001	0.001	0.001	ENSG00000163632	0.967361	1
PEC.BRAIN.RNASEQ.RSID	/stornext/Bioinf/data/lab_bahlo/users/gerring.z/twas/weights//PEC.BRAIN.RNASEQ.RSID/ENSG00000118137.wgt.RDat	APOA1	11	116706467	116708666	0.02341	rs117117915	4.42	rs17120244	-7.58e-04	-3.47	1.5210	1767	1767	blup	0.0052	0.0051	-0.64138	0.521277	0.814	0.164	0.017	0.003	0.001	ENSG00000118137	0.967361	1
PEC.BRAIN.RNASEQ.RSID	/stornext/Bioinf/data/lab_bahlo/users/gerring.z/twas/weights//PEC.BRAIN.RNASEQ.RSID/ENSG00000160179.wgt.RDat	ABCG1	21	43619799	43717354	0.07209	rs220302	-3.39	rs28485452	0.0367	7.59	0.549	2160	2160	bslmm	0.045	3.7e-15	0.64102	0.521513	0	0.993	0	0.006	0.001	ENSG00000160179	0.967361	1
PEC.BRAIN.RNASEQ.RSID	/stornext/Bioinf/data/lab_bahlo/users/gerring.z/twas/weights//PEC.BRAIN.RNASEQ.RSID/ENSG00000229060.wgt.RDat	RP11-20P5.2	9	28148209	28149234	0.0225	rs62541725	-3.15	rs10968551	-6.20e-04	3.33	0.6410	1650	1	lasso	0.0096	0.00021	0.641	0.52152	0.895	0.101	0.003	0	0	ENSG00000229060	0.967361	1
PEC.BRAIN.RNASEQ.RSID	/stornext/Bioinf/data/lab_bahlo/users/gerring.z/twas/weights//PEC.BRAIN.RNASEQ.RSID/ENSG00000165152.wgt.RDat	TMEM246	9	104235453	104295819	0.0351	rs72728849	-3.09	rs79594861	1.08e-02	4.37	0.6410	1735	1	top1	0.011	9e-05	0.641	0.52152	0.818	0.177	0.004	0.001	0	ENSG00000165152	0.967361	1
PEC.BRAIN.RNASEQ.RSID	/stornext/Bioinf/data/lab_bahlo/users/gerring.z/twas/weights//PEC.BRAIN.RNASEQ.RSID/ENSG00000187642.wgt.RDat	PERM1	1	910584	917473	0.02067	rs116119245	3.64	rs3128109	1.02e-02	-4.42	-0.70900	251	3	lasso	0.011	0.00011	0.63978	0.522	0.6	0.394	0.003	0.002	0.001	ENSG00000187642	0.967361	1
PEC.BRAIN.RNASEQ.RSID	/stornext/Bioinf/data/lab_bahlo/users/gerring.z/twas/weights//PEC.BRAIN.RNASEQ.RSID/ENSG00000198793.wgt.RDat	MTOR	1	11166592	11322564	0.148	rs7511819	-3.91	rs56803472	1.15e-01	12.75	0.56700	1468	16	enet	0.14	2.1e-46	0.640337	0.522	0	0.976	0	0.023	0.001	ENSG00000198793	0.967361	1
PEC.BRAIN.RNASEQ.RSID	/stornext/Bioinf/data/lab_bahlo/users/gerring.z/twas/weights//PEC.BRAIN.RNASEQ.RSID/ENSG00000005100.wgt.RDat	DHX33	17	5344232	5372380	0.11481	rs182117964	-3.37	rs28429022	7.22e-02	-10.00	-0.296	1940	1940	bslmm	0.097	3.3e-31	0.64049	0.522	0	0.995	0	0.004	0.001	ENSG00000005100	0.967361	1
PEC.BRAIN.RNASEQ.RSID	/stornext/Bioinf/data/lab_bahlo/users/gerring.z/twas/weights//PEC.BRAIN.RNASEQ.RSID/ENSG00000225190.wgt.RDat	PLEKHM1	17	43513266	43568115	0.08633	rs117347927	-3.15	rs79724577	5.69e-02	-8.77	-0.311	518	518	bslmm	0.063	1.1e-20	0.64095	0.522	0	0.997	0	0.002	0.001	ENSG00000225190	0.967361	1
PEC.BRAIN.RNASEQ.RSID	/stornext/Bioinf/data/lab_bahlo/users/gerring.z/twas/weights//PEC.BRAIN.RNASEQ.RSID/ENSG00000188269.wgt.RDat	OR7A5	19	14903302	14946188	0.17056	rs191771138	3.37	rs7258295	1.32e-01	13.29	0.70200	2017	11	enet	0.14	7e-45	0.64101	0.522	0	0.993	0	0.006	0.001	ENSG00000188269	0.967361	1
PEC.BRAIN.RNASEQ.RSID	/stornext/Bioinf/data/lab_bahlo/users/gerring.z/twas/weights//PEC.BRAIN.RNASEQ.RSID/ENSG00000160321.wgt.RDat	ZNF208	19	22115760	22193751	0.3626	rs150085331	-2.81	rs10410914	1.41e-01	15.17	0.43800	2254	56	enet	0.36	6.3e-131	0.64003	0.522	0	0.995	0	0.004	0.001	ENSG00000160321	0.967361	1
PEC.BRAIN.RNASEQ.RSID	/stornext/Bioinf/data/lab_bahlo/users/gerring.z/twas/weights//PEC.BRAIN.RNASEQ.RSID/ENSG00000142409.wgt.RDat	ZNF787	19	56598732	56632649	0.11581	rs8101028	-3.63	rs513915	3.45e-02	7.92	1.05600	1907	1907	bslmm	0.049	2.2e-16	0.63981	0.522	0	0.993	0	0.006	0.002	ENSG00000142409	0.967361	1
PEC.BRAIN.RNASEQ.RSID	/stornext/Bioinf/data/lab_bahlo/users/gerring.z/twas/weights//PEC.BRAIN.RNASEQ.RSID/ENSG00000100296.wgt.RDat	THOC5	22	29901868	29951205	0.1297	rs9614087	-3.63	rs695776	5.44e-02	8.03	-1.170	1364	30	enet	0.08	6.7e-26	-0.63978	0.522	0	0.977	0	0.021	0.002	ENSG00000100296	0.967361	1
PEC.BRAIN.RNASEQ.RSID	/stornext/Bioinf/data/lab_bahlo/users/gerring.z/twas/weights//PEC.BRAIN.RNASEQ.RSID/ENSG00000100353.wgt.RDat	EIF3D	22	36906897	36925483	0.03993	rs34829508	-3.05	rs16996836	1.16e-02	5.35	1.087	1729	21	enet	0.035	4.9e-12	0.63967	0.522	0.009	0.985	0	0.004	0.002	ENSG00000100353	0.967361	1
PEC.BRAIN.RNASEQ.RSID	/stornext/Bioinf/data/lab_bahlo/users/gerring.z/twas/weights//PEC.BRAIN.RNASEQ.RSID/ENSG00000197696.wgt.RDat	NMB	15	85198360	85201794	0.04566	rs145010546	3.10	rs60957376	1.45e-02	-4.82	-1.4720	1249	1249	bslmm	0.016	2.4e-06	0.64024	0.522018	0.032	0.963	0	0.002	0.003	ENSG00000197696	0.967361	1
PEC.BRAIN.RNASEQ.RSID	/stornext/Bioinf/data/lab_bahlo/users/gerring.z/twas/weights//PEC.BRAIN.RNASEQ.RSID/ENSG00000271538.wgt.RDat	RP11-326I11.4	4	185427614	185458708	0.60313	rs190366632	-3.04	rs6552788	3.39e-01	21.21	0.544	1857	67	enet	0.39	6.8e-142	0.64001	0.522166	0	0.995	0	0.004	0.001	ENSG00000271538	0.967361	1
PEC.BRAIN.RNASEQ.RSID	/stornext/Bioinf/data/lab_bahlo/users/gerring.z/twas/weights//PEC.BRAIN.RNASEQ.RSID/ENSG00000197345.wgt.RDat	MRPL21	11	68658744	68671303	0.63328	rs11228562	2.83	rs544370	7.12e-01	-30.68	0.6400	1345	1	top1	0.71	0	-0.64	0.522173	0	0.997	0	0.002	0.001	ENSG00000197345	0.967361	1
PEC.BRAIN.RNASEQ.RSID	/stornext/Bioinf/data/lab_bahlo/users/gerring.z/twas/weights//PEC.BRAIN.RNASEQ.RSID/ENSG00000255036.wgt.RDat	RP11-23J9.4	9	100000779	100139569	0.0556	rs7857276	3.29	rs6478008	3.15e-02	6.96	-0.4100	1096	1096	blup	0.036	2.1e-12	-0.63978	0.52231	0	0.994	0	0.005	0.001	ENSG00000255036	0.967361	1
PEC.BRAIN.RNASEQ.RSID	/stornext/Bioinf/data/lab_bahlo/users/gerring.z/twas/weights//PEC.BRAIN.RNASEQ.RSID/ENSG00000124275.wgt.RDat	MTRR	5	7851299	7906138	0.42772	rs60117717	-3.773	rs10064565	2.05e-01	14.60	-0.7040	1835	30	enet	0.31	1.6e-109	-0.639659	0.522394	0	0.987	0	0.011	0.001	ENSG00000124275	0.967361	1
PEC.BRAIN.RNASEQ.RSID	/stornext/Bioinf/data/lab_bahlo/users/gerring.z/twas/weights//PEC.BRAIN.RNASEQ.RSID/ENSG00000064652.wgt.RDat	SNX24	5	122179134	122365049	0.08417	rs6884047	3.252	rs13157689	2.73e-02	-7.02	-0.5870	1752	14	lasso	0.065	3.1e-21	0.639646	0.522403	0	0.992	0	0.006	0.001	ENSG00000064652	0.967361	1
PEC.BRAIN.RNASEQ.RSID	/stornext/Bioinf/data/lab_bahlo/users/gerring.z/twas/weights//PEC.BRAIN.RNASEQ.RSID/ENSG00000258708.wgt.RDat	SLC25A21-AS1	14	37641093	37643016	0.08296	rs72671774	-2.78	rs1117024	6.65e-02	-10.51	0.3360	1142	37	enet	0.078	1.9e-25	-0.63958	0.522447	0	0.997	0	0.002	0.001	ENSG00000258708	0.967361	1
PEC.BRAIN.RNASEQ.RSID	/stornext/Bioinf/data/lab_bahlo/users/gerring.z/twas/weights//PEC.BRAIN.RNASEQ.RSID/ENSG00000205356.wgt.RDat	TECPR1	7	97843936	97881544	0.03405	rs138579298	3.76	rs148673575	1.04e-02	-4.77	-1.001	1921	3	lasso	0.016	2e-06	0.63936	0.52259	0.396	0.595	0.003	0.005	0.001	ENSG00000205356	0.967361	1
PEC.BRAIN.RNASEQ.RSID	/stornext/Bioinf/data/lab_bahlo/users/gerring.z/twas/weights//PEC.BRAIN.RNASEQ.RSID/ENSG00000253641.wgt.RDat	RP11-981G7.2	8	10332075	10339484	0.11423	rs7826879	-4.55	rs11250008	3.76e-02	-7.23	-0.938	1798	5	lasso	0.045	5.1e-15	0.63929	0.52264	0	0.887	0	0.111	0.001	ENSG00000253641	0.967361	1
PEC.BRAIN.RNASEQ.RSID	/stornext/Bioinf/data/lab_bahlo/users/gerring.z/twas/weights//PEC.BRAIN.RNASEQ.RSID/ENSG00000250166.wgt.RDat	RP11-268P4.5	12	22754359	22771801	0.03939	rs1027794	3.60	rs12317764	2.16e-02	5.71	-0.639	1223	1	top1	0.022	4.9e-08	-0.639	0.522823	0.008	0.987	0	0.005	0.001	ENSG00000250166	0.967361	1
PEC.BRAIN.RNASEQ.RSID	/stornext/Bioinf/data/lab_bahlo/users/gerring.z/twas/weights//PEC.BRAIN.RNASEQ.RSID/ENSG00000113742.wgt.RDat	CPEB4	5	173315283	173388979	0.04876	rs61185403	-2.905	rs72810989	3.42e-02	-7.04	0.6390	1750	1	top1	0.034	7.3e-12	-0.639	0.522823	0	0.995	0	0.004	0.001	ENSG00000113742	0.967361	1
PEC.BRAIN.RNASEQ.RSID	/stornext/Bioinf/data/lab_bahlo/users/gerring.z/twas/weights//PEC.BRAIN.RNASEQ.RSID/ENSG00000203563.wgt.RDat	AC138951.1	5	21493692	21494062	0.0327	rs141426969	3.224	rs35320724	2.86e-03	4.29	-0.6700	1165	26	enet	0.014	1.1e-05	-0.638907	0.522883	0.358	0.638	0.001	0.002	0.001	ENSG00000203563	0.967361	1
PEC.BRAIN.RNASEQ.RSID	/stornext/Bioinf/data/lab_bahlo/users/gerring.z/twas/weights//PEC.BRAIN.RNASEQ.RSID/ENSG00000261790.wgt.RDat	AC005606.14	16	2034878	2040358	0.04584	rs186681035	-2.89	rs113566304	2.31e-02	-5.98	0.63800	1483	1	top1	0.023	1.7e-08	-0.638	0.523	0.002	0.993	0	0.004	0.001	ENSG00000261790	0.967361	1
PEC.BRAIN.RNASEQ.RSID	/stornext/Bioinf/data/lab_bahlo/users/gerring.z/twas/weights//PEC.BRAIN.RNASEQ.RSID/ENSG00000131470.wgt.RDat	PSMC3IP	17	40724333	40729849	0.04189	rs62076408	2.72	rs8068548	3.72e-02	7.67	0.635	672	3	lasso	0.038	6.3e-13	0.6393	0.523	0	0.998	0	0.001	0.001	ENSG00000131470	0.967361	1
PEC.BRAIN.RNASEQ.RSID	/stornext/Bioinf/data/lab_bahlo/users/gerring.z/twas/weights//PEC.BRAIN.RNASEQ.RSID/ENSG00000267152.wgt.RDat	CTD-2528L19.6	19	38219487	38221544	0.03603	rs117897885	2.88	rs7255313	2.70e-02	6.79	-0.63900	1118	1	top1	0.027	1.1e-09	-0.639	0.523	0	0.997	0	0.002	0.001	ENSG00000267152	0.967361	1
PEC.BRAIN.RNASEQ.RSID	/stornext/Bioinf/data/lab_bahlo/users/gerring.z/twas/weights//PEC.BRAIN.RNASEQ.RSID/ENSG00000225465.wgt.RDat	RFPL1S	22	29832818	29874164	0.53139	rs9614087	-3.63	rs13058617	4.55e-01	-24.87	-0.573	1335	55	enet	0.49	8.3e-193	0.63876	0.523	0	0.98	0	0.018	0.001	ENSG00000225465	0.967361	1
PEC.BRAIN.RNASEQ.RSID	/stornext/Bioinf/data/lab_bahlo/users/gerring.z/twas/weights//PEC.BRAIN.RNASEQ.RSID/ENSG00000100055.wgt.RDat	CYTH4	22	37678068	37711382	0.06765	rs187548687	3.30	rs4821626	3.84e-03	-5.48	0.677	1429	1429	bslmm	0.026	2.1e-09	-0.63861	0.523	0.014	0.981	0	0.004	0.001	ENSG00000100055	0.967361	1
PEC.BRAIN.RNASEQ.RSID	/stornext/Bioinf/data/lab_bahlo/users/gerring.z/twas/weights//PEC.BRAIN.RNASEQ.RSID/ENSG00000253824.wgt.RDat	KB-173C10.2	8	101393488	101426687	0.04242	rs77619247	-3.11	rs10103954	1.02e-02	-4.48	-0.522	1162	1162	bslmm	0.01	0.00012	0.63871	0.52301	0.593	0.404	0.002	0.001	0	ENSG00000253824	0.967361	1
PEC.BRAIN.RNASEQ.RSID	/stornext/Bioinf/data/lab_bahlo/users/gerring.z/twas/weights//PEC.BRAIN.RNASEQ.RSID/ENSG00000151575.wgt.RDat	TEX9	15	56536207	56738195	0.03043	rs151198354	-3.04	rs1961489	-4.09e-04	3.83	-0.1350	1886	1886	bslmm	0.015	5.2e-06	0.63869	0.523024	0.786	0.21	0.003	0.001	0	ENSG00000151575	0.967361	1
PEC.BRAIN.RNASEQ.RSID	/stornext/Bioinf/data/lab_bahlo/users/gerring.z/twas/weights//PEC.BRAIN.RNASEQ.RSID/ENSG00000214039.wgt.RDat	RP11-474D1.3	12	130517999	130529602	0.14707	rs6486499	-3.10	rs61939311	3.47e-02	-7.45	1.209	1673	1673	bslmm	0.062	2.7e-20	0.638446	0.523183	0	0.992	0	0.007	0.002	ENSG00000214039	0.967361	1
PEC.BRAIN.RNASEQ.RSID	/stornext/Bioinf/data/lab_bahlo/users/gerring.z/twas/weights//PEC.BRAIN.RNASEQ.RSID/ENSG00000079785.wgt.RDat	DDX1	2	15731302	15771235	0.10816	rs11681439	3.35	rs10185481	1.69e-02	5.43	0.3090	1503	15	enet	0.035	3.5e-12	-0.638382	0.523225	0.007	0.989	0	0.003	0.001	ENSG00000079785	0.967361	1
PEC.BRAIN.RNASEQ.RSID	/stornext/Bioinf/data/lab_bahlo/users/gerring.z/twas/weights//PEC.BRAIN.RNASEQ.RSID/ENSG00000121039.wgt.RDat	RDH10	8	74206847	74237516	0.10169	rs79447488	-3.43	rs11774608	5.75e-02	-8.95	-0.455	1524	4	lasso	0.064	8.4e-21	0.6383	0.52328	0	0.996	0	0.003	0.001	ENSG00000121039	0.967361	1
PEC.BRAIN.RNASEQ.RSID	/stornext/Bioinf/data/lab_bahlo/users/gerring.z/twas/weights//PEC.BRAIN.RNASEQ.RSID/ENSG00000244300.wgt.RDat	RP11-475N22.4	3	128208055	128221191	0.02947	rs2335234	3.27	rs74609044	1.11e-02	-5.59	0.5150	1567	15	enet	0.019	2.6e-07	-0.63806	0.523438	0.008	0.985	0	0.005	0.001	ENSG00000244300	0.967361	1
PEC.BRAIN.RNASEQ.RSID	/stornext/Bioinf/data/lab_bahlo/users/gerring.z/twas/weights//PEC.BRAIN.RNASEQ.RSID/ENSG00000156689.wgt.RDat	GLYATL2	11	58601542	58671688	0.26242	rs141562708	3.53	rs678727	8.24e-02	-10.48	-2.2500	1683	48	enet	0.15	3.4e-50	0.63803	0.523454	0	0.987	0	0.004	0.009	ENSG00000156689	0.967361	1
PEC.BRAIN.RNASEQ.RSID	/stornext/Bioinf/data/lab_bahlo/users/gerring.z/twas/weights//PEC.BRAIN.RNASEQ.RSID/ENSG00000160791.wgt.RDat	CCR5	3	46411633	46417697	0.0632	rs139322191	4.23	rs2734648	2.93e-02	-6.70	0.9000	1695	1695	bslmm	0.031	5e-11	-0.63803	0.523455	0	0.988	0	0.01	0.001	ENSG00000160791	0.967361	1
PEC.BRAIN.RNASEQ.RSID	/stornext/Bioinf/data/lab_bahlo/users/gerring.z/twas/weights//PEC.BRAIN.RNASEQ.RSID/ENSG00000064763.wgt.RDat	FAR2	12	29302036	29493913	0.05029	rs159700	3.08	rs11050088	4.09e-02	-6.88	0.638	2189	1	top1	0.041	7.1e-14	-0.638	0.523474	0	0.993	0	0.006	0.001	ENSG00000064763	0.967361	1
PEC.BRAIN.RNASEQ.RSID	/stornext/Bioinf/data/lab_bahlo/users/gerring.z/twas/weights//PEC.BRAIN.RNASEQ.RSID/ENSG00000262728.wgt.RDat	AC123768.4	15	32898619	32907361	0.02298	rs6494593	3.22	rs1020559	2.19e-03	-3.82	-0.6380	912	1	top1	0.0022	0.049	0.638	0.523474	0.962	0.036	0.002	0	0	ENSG00000262728	0.967361	1
PEC.BRAIN.RNASEQ.RSID	/stornext/Bioinf/data/lab_bahlo/users/gerring.z/twas/weights//PEC.BRAIN.RNASEQ.RSID/ENSG00000081138.wgt.RDat	CDH7	18	63417488	63548638	0.0339	rs563063647	-3.06	rs12958705	4.50e-03	4.74	-1.280	1880	15	enet	0.011	5.6e-05	-0.63772	0.523658	0.143	0.851	0.001	0.004	0.002	ENSG00000081138	0.967361	1
PEC.BRAIN.RNASEQ.RSID	/stornext/Bioinf/data/lab_bahlo/users/gerring.z/twas/weights//PEC.BRAIN.RNASEQ.RSID/ENSG00000139405.wgt.RDat	C12orf52	12	113623331	113630173	0.16279	rs12146787	2.95	rs73208725	2.11e-01	-16.70	-0.718	1381	22	enet	0.22	2.7e-73	0.637625	0.523718	0	0.996	0	0.003	0.001	ENSG00000139405	0.967361	1
PEC.BRAIN.RNASEQ.RSID	/stornext/Bioinf/data/lab_bahlo/users/gerring.z/twas/weights//PEC.BRAIN.RNASEQ.RSID/ENSG00000186283.wgt.RDat	TOR3A	1	179050512	179067158	0.35959	rs34029342	3.63	rs9659206	3.71e-02	-9.07	1.12300	1928	34	enet	0.11	2e-34	-0.637705	0.524	0	0.993	0	0.005	0.002	ENSG00000186283	0.967361	1
PEC.BRAIN.RNASEQ.RSID	/stornext/Bioinf/data/lab_bahlo/users/gerring.z/twas/weights//PEC.BRAIN.RNASEQ.RSID/ENSG00000172671.wgt.RDat	ZFAND4	10	46111043	46168228	0.17602	rs181293942	3.73	rs11528544	8.82e-02	-11.10	0.88500	1060	18	enet	0.1	1.8e-32	0.637369	0.524	0	0.995	0	0.004	0.001	ENSG00000172671	0.967361	1
PEC.BRAIN.RNASEQ.RSID	/stornext/Bioinf/data/lab_bahlo/users/gerring.z/twas/weights//PEC.BRAIN.RNASEQ.RSID/ENSG00000148671.wgt.RDat	ADIRF	10	88727949	88743691	0.16563	rs56084350	-3.61	rs4281405	6.23e-02	9.20	-0.39400	1284	19	enet	0.082	1.1e-26	-0.637865	0.524	0	0.996	0	0.003	0.001	ENSG00000148671	0.967361	1
PEC.BRAIN.RNASEQ.RSID	/stornext/Bioinf/data/lab_bahlo/users/gerring.z/twas/weights//PEC.BRAIN.RNASEQ.RSID/ENSG00000152910.wgt.RDat	CNTNAP4	16	76311176	76593135	0.34287	rs117081530	3.45	rs7186240	5.88e-02	8.93	-0.46100	2220	74	enet	0.15	3.2e-48	0.63778	0.524	0	0.988	0	0.011	0.001	ENSG00000152910	0.967361	1
PEC.BRAIN.RNASEQ.RSID	/stornext/Bioinf/data/lab_bahlo/users/gerring.z/twas/weights//PEC.BRAIN.RNASEQ.RSID/ENSG00000088256.wgt.RDat	GNA11	19	3094408	3124002	0.07571	rs56151501	3.69	rs308032	5.89e-02	-9.00	-0.63700	1708	1	top1	0.059	2.2e-19	0.637	0.524	0	0.991	0	0.008	0.001	ENSG00000088256	0.967361	1
PEC.BRAIN.RNASEQ.RSID	/stornext/Bioinf/data/lab_bahlo/users/gerring.z/twas/weights//PEC.BRAIN.RNASEQ.RSID/ENSG00000267082.wgt.RDat	CTC-510F12.2	19	11314304	11326844	0.021	rs28600132	-3.38	rs7252976	1.20e-04	3.53	-0.65500	1462	1462	bslmm	0.0033	0.02	0.6377	0.524	0.907	0.088	0.004	0	0	ENSG00000267082	0.967361	1
PEC.BRAIN.RNASEQ.RSID	/stornext/Bioinf/data/lab_bahlo/users/gerring.z/twas/weights//PEC.BRAIN.RNASEQ.RSID/ENSG00000196967.wgt.RDat	ZNF585A	19	37597636	37663643	0.08062	rs147118670	2.32	rs11084871	3.10e-02	-7.59	-0.70000	1287	9	lasso	0.04	1.7e-13	0.63734	0.524	0	0.997	0	0.002	0.001	ENSG00000196967	0.967361	1
PEC.BRAIN.RNASEQ.RSID	/stornext/Bioinf/data/lab_bahlo/users/gerring.z/twas/weights//PEC.BRAIN.RNASEQ.RSID/ENSG00000112079.wgt.RDat	STK38	6	36461669	36515247	0.04029	rs117999509	-3.02	rs12209346	1.35e-03	-4.41	0.7340	1691	1691	bslmm	0.0095	0.00022	-0.637	0.52406	0.336	0.66	0.001	0.002	0.001	ENSG00000112079	0.967361	1
PEC.BRAIN.RNASEQ.RSID	/stornext/Bioinf/data/lab_bahlo/users/gerring.z/twas/weights//PEC.BRAIN.RNASEQ.RSID/ENSG00000197948.wgt.RDat	FCHSD1	5	141018869	141030986	0.02546	rs62381975	-3.071	rs7720458	1.45e-02	5.32	-0.6370	1395	1	top1	0.015	6.7e-06	-0.637	0.524125	0.058	0.936	0	0.004	0.001	ENSG00000197948	0.967361	1
PEC.BRAIN.RNASEQ.RSID	/stornext/Bioinf/data/lab_bahlo/users/gerring.z/twas/weights//PEC.BRAIN.RNASEQ.RSID/ENSG00000228340.wgt.RDat	RP5-1043L13.1	20	58662895	59102516	0.15334	rs76464297	2.92	rs882295	6.75e-02	-9.53	-0.920	2143	7	lasso	0.11	3.9e-34	0.63681	0.52425	0	0.993	0	0.005	0.001	ENSG00000228340	0.967361	1
PEC.BRAIN.RNASEQ.RSID	/stornext/Bioinf/data/lab_bahlo/users/gerring.z/twas/weights//PEC.BRAIN.RNASEQ.RSID/ENSG00000250377.wgt.RDat	CTC-467M3.3	5	87988462	87989789	0.02825	rs2582044	-4.413	rs7733438	6.11e-03	-5.04	-0.7600	788	3	lasso	0.012	3.6e-05	0.636676	0.524336	0.098	0.713	0.023	0.164	0.002	ENSG00000250377	0.967361	1
PEC.BRAIN.RNASEQ.RSID	/stornext/Bioinf/data/lab_bahlo/users/gerring.z/twas/weights//PEC.BRAIN.RNASEQ.RSID/ENSG00000255856.wgt.RDat	RP11-87C12.5	12	122445340	122457920	0.02506	rs73227927	-3.03	rs2707075	3.10e-04	3.60	0.409	1229	1229	bslmm	0.0054	0.0042	0.636662	0.524345	0.867	0.129	0.003	0.001	0	ENSG00000255856	0.967361	1
PEC.BRAIN.RNASEQ.RSID	/stornext/Bioinf/data/lab_bahlo/users/gerring.z/twas/weights//PEC.BRAIN.RNASEQ.RSID/ENSG00000080815.wgt.RDat	PSEN1	14	73603126	73690399	0.10774	rs2107684	-3.21	rs3742824	2.49e-02	6.23	-0.4730	1665	1665	blup	0.035	4.6e-12	0.63658	0.524399	0	0.995	0	0.004	0.001	ENSG00000080815	0.967361	1
PEC.BRAIN.RNASEQ.RSID	/stornext/Bioinf/data/lab_bahlo/users/gerring.z/twas/weights//PEC.BRAIN.RNASEQ.RSID/ENSG00000145476.wgt.RDat	CYP4V2	4	187112674	187134610	0.61377	rs569880980	3.65	rs2292426	3.73e-01	22.20	-0.463	1852	48	enet	0.52	1.1e-213	-0.63616	0.524669	0	0.99	0	0.009	0.001	ENSG00000145476	0.967361	1
PEC.BRAIN.RNASEQ.RSID	/stornext/Bioinf/data/lab_bahlo/users/gerring.z/twas/weights//PEC.BRAIN.RNASEQ.RSID/ENSG00000104472.wgt.RDat	CHRAC1	8	141521397	141527236	0.06784	rs56379002	-2.80	rs4961253	3.77e-02	7.28	0.636	1267	1	top1	0.038	6.4e-13	0.636	0.52478	0	0.996	0	0.003	0.001	ENSG00000104472	0.967361	1
PEC.BRAIN.RNASEQ.RSID	/stornext/Bioinf/data/lab_bahlo/users/gerring.z/twas/weights//PEC.BRAIN.RNASEQ.RSID/ENSG00000055332.wgt.RDat	EIF2AK2	2	37326353	37384208	0.05416	rs75678636	3.15	rs78914684	1.33e-02	-5.49	-0.7710	1803	1803	bslmm	0.015	4e-06	0.635896	0.524844	0.004	0.989	0	0.005	0.001	ENSG00000055332	0.967361	1
PEC.BRAIN.RNASEQ.RSID	/stornext/Bioinf/data/lab_bahlo/users/gerring.z/twas/weights//PEC.BRAIN.RNASEQ.RSID/ENSG00000004399.wgt.RDat	PLXND1	3	129274018	129325661	0.2504	rs75695585	-2.65	rs1108585	5.11e-02	-9.23	0.3090	1125	48	enet	0.13	1.5e-41	-0.63583	0.524885	0	0.997	0	0.002	0.001	ENSG00000004399	0.967361	1
PEC.BRAIN.RNASEQ.RSID	/stornext/Bioinf/data/lab_bahlo/users/gerring.z/twas/weights//PEC.BRAIN.RNASEQ.RSID/ENSG00000142937.wgt.RDat	RPS8	1	45240923	45244451	0.08572	rs80004842	-2.90	rs12127328	7.33e-02	-9.98	-0.63500	1119	1	top1	0.073	7.4e-24	0.635	0.525	0	0.996	0	0.002	0.001	ENSG00000142937	0.967361	1
PEC.BRAIN.RNASEQ.RSID	/stornext/Bioinf/data/lab_bahlo/users/gerring.z/twas/weights//PEC.BRAIN.RNASEQ.RSID/ENSG00000271810.wgt.RDat	RP11-426L16.10	1	113245236	113254055	0.03961	rs111793298	2.67	rs79832592	1.85e-03	3.81	0.18700	1185	1185	bslmm	0.0096	0.00021	0.636088	0.525	0.867	0.13	0.002	0	0	ENSG00000271810	0.967361	1
PEC.BRAIN.RNASEQ.RSID	/stornext/Bioinf/data/lab_bahlo/users/gerring.z/twas/weights//PEC.BRAIN.RNASEQ.RSID/ENSG00000067057.wgt.RDat	PFKP	10	3108525	3179904	0.13417	rs4881150	-2.92	rs7896922	2.51e-02	-6.74	0.32700	1874	32	enet	0.073	7.4e-24	-0.636251	0.525	0	0.995	0	0.004	0.001	ENSG00000067057	0.967361	1
PEC.BRAIN.RNASEQ.RSID	/stornext/Bioinf/data/lab_bahlo/users/gerring.z/twas/weights//PEC.BRAIN.RNASEQ.RSID/ENSG00000263326.wgt.RDat	RP11-266L9.6	16	25082811	25084048	0.0329	rs113337141	3.54	rs6497789	2.78e-03	4.73	-0.08300	1660	3	enet	0.012	4.4e-05	-0.63564	0.525	0.281	0.71	0.002	0.005	0.002	ENSG00000263326	0.967361	1
PEC.BRAIN.RNASEQ.RSID	/stornext/Bioinf/data/lab_bahlo/users/gerring.z/twas/weights//PEC.BRAIN.RNASEQ.RSID/ENSG00000267091.wgt.RDat	CTBP2P7	19	36987818	36989061	0.01566	rs149569853	2.58	rs143525238	-7.43e-04	4.02	-1.31000	1384	1384	bslmm	-5.3e-05	0.33	-0.63498	0.525	0.65	0.347	0.001	0.001	0.001	ENSG00000267091	0.967361	1
PEC.BRAIN.RNASEQ.RSID	/stornext/Bioinf/data/lab_bahlo/users/gerring.z/twas/weights//PEC.BRAIN.RNASEQ.RSID/ENSG00000131409.wgt.RDat	LRRC4B	19	51020149	51071302	0.05134	rs10415816	3.36	rs8103707	1.45e-03	4.99	0.90300	1513	1513	blup	0.0053	0.0048	0.63556	0.525	0.196	0.797	0.001	0.004	0.002	ENSG00000131409	0.967361	1
PEC.BRAIN.RNASEQ.RSID	/stornext/Bioinf/data/lab_bahlo/users/gerring.z/twas/weights//PEC.BRAIN.RNASEQ.RSID/ENSG00000235954.wgt.RDat	TTC28-AS1	22	28315364	28404569	0.25638	rs73162382	-3.16	rs2267128	1.79e-01	15.45	-0.224	1143	1143	bslmm	0.21	2.5e-71	-0.63523	0.525	0	0.994	0	0.005	0.001	ENSG00000235954	0.967361	1
PEC.BRAIN.RNASEQ.RSID	/stornext/Bioinf/data/lab_bahlo/users/gerring.z/twas/weights//PEC.BRAIN.RNASEQ.RSID/ENSG00000158683.wgt.RDat	PKD1L1	7	47814250	47988088	0.25152	rs6463433	-2.97	rs2708897	2.15e-01	16.97	-0.441	1897	33	enet	0.24	6.3e-81	-0.63521	0.52529	0	0.995	0	0.004	0.001	ENSG00000158683	0.967773	1
PEC.BRAIN.RNASEQ.RSID	/stornext/Bioinf/data/lab_bahlo/users/gerring.z/twas/weights//PEC.BRAIN.RNASEQ.RSID/ENSG00000234509.wgt.RDat	AP000253.1	21	33025906	33031813	0.0287	rs181817282	3.47	rs8133109	0.00055	3.19	-0.516	1631	1631	bslmm	0.00058	0.18	0.63501	0.525424	0.918	0.077	0.004	0	0	ENSG00000234509	0.967897	1
PEC.BRAIN.RNASEQ.RSID	/stornext/Bioinf/data/lab_bahlo/users/gerring.z/twas/weights//PEC.BRAIN.RNASEQ.RSID/ENSG00000186812.wgt.RDat	ZNF397	18	32820994	32847097	0.0334	rs182179503	3.79	rs62096512	8.73e-03	-5.39	-0.053	1141	26	enet	0.013	1.6e-05	0.63482	0.525547	0.022	0.973	0	0.004	0.001	ENSG00000186812	0.967955	1
PEC.BRAIN.RNASEQ.RSID	/stornext/Bioinf/data/lab_bahlo/users/gerring.z/twas/weights//PEC.BRAIN.RNASEQ.RSID/ENSG00000224675.wgt.RDat	AC009227.2	2	155292365	155313950	0.02601	rs72855842	-3.26	rs707113	4.61e-03	4.44	-0.7320	1485	2	lasso	0.0046	0.0077	-0.634754	0.525589	0.547	0.449	0.002	0.001	0.001	ENSG00000224675	0.967955	1
PEC.BRAIN.RNASEQ.RSID	/stornext/Bioinf/data/lab_bahlo/users/gerring.z/twas/weights//PEC.BRAIN.RNASEQ.RSID/ENSG00000095485.wgt.RDat	CWF19L1	10	101992055	102027437	0.47984	rs61871590	2.78	rs61871342	3.97e-01	22.95	-0.08900	1267	58	enet	0.46	2.3e-180	-0.634369	0.526	0	0.996	0	0.003	0.001	ENSG00000095485	0.967976	1
PEC.BRAIN.RNASEQ.RSID	/stornext/Bioinf/data/lab_bahlo/users/gerring.z/twas/weights//PEC.BRAIN.RNASEQ.RSID/ENSG00000158717.wgt.RDat	RNF166	16	88762907	88772816	0.15876	rs74035512	-3.56	rs112070238	8.14e-02	-10.59	1.00300	2024	19	enet	0.092	7.3e-30	-0.63449	0.526	0	0.991	0	0.007	0.002	ENSG00000158717	0.967976	1
PEC.BRAIN.RNASEQ.RSID	/stornext/Bioinf/data/lab_bahlo/users/gerring.z/twas/weights//PEC.BRAIN.RNASEQ.RSID/ENSG00000173805.wgt.RDat	HAP1	17	39873994	39890896	0.34874	rs1378495	-2.76	rs4796599	7.89e-02	10.84	0.719	1048	1048	bslmm	0.14	1.1e-45	0.63389	0.526	0	0.997	0	0.002	0.001	ENSG00000173805	0.967976	1
PEC.BRAIN.RNASEQ.RSID	/stornext/Bioinf/data/lab_bahlo/users/gerring.z/twas/weights//PEC.BRAIN.RNASEQ.RSID/ENSG00000213973.wgt.RDat	ZNF99	19	22939007	22966909	0.14968	rs150085331	-2.78	rs34126042	4.31e-02	-7.99	1.00300	2008	31	enet	0.067	9.6e-22	-0.63339	0.526	0	0.995	0	0.003	0.002	ENSG00000213973	0.967976	1
PEC.BRAIN.RNASEQ.RSID	/stornext/Bioinf/data/lab_bahlo/users/gerring.z/twas/weights//PEC.BRAIN.RNASEQ.RSID/ENSG00000173581.wgt.RDat	CCDC106	19	56152428	56164527	0.04086	rs2305786	4.19	rs1808393	1.27e-02	5.50	0.97400	1789	4	lasso	0.022	3.9e-08	0.63357	0.526	0.011	0.961	0	0.026	0.002	ENSG00000173581	0.967976	1
PEC.BRAIN.RNASEQ.RSID	/stornext/Bioinf/data/lab_bahlo/users/gerring.z/twas/weights//PEC.BRAIN.RNASEQ.RSID/ENSG00000100263.wgt.RDat	RHBDD3	22	29655841	29664198	0.11232	rs79704889	3.60	rs879580	2.38e-02	7.53	1.452	1323	5	lasso	0.057	1e-18	0.63379	0.526	0	0.992	0	0.006	0.003	ENSG00000100263	0.967976	1
PEC.BRAIN.RNASEQ.RSID	/stornext/Bioinf/data/lab_bahlo/users/gerring.z/twas/weights//PEC.BRAIN.RNASEQ.RSID/ENSG00000198121.wgt.RDat	LPAR1	9	113635543	113800981	0.0992	rs10817043	3.06	rs496475	1.55e-02	-6.67	0.3570	1882	1882	bslmm	0.063	1.1e-20	-0.63367	0.52629	0	0.993	0	0.006	0.001	ENSG00000198121	0.968387	1
PEC.BRAIN.RNASEQ.RSID	/stornext/Bioinf/data/lab_bahlo/users/gerring.z/twas/weights//PEC.BRAIN.RNASEQ.RSID/ENSG00000106089.wgt.RDat	STX1A	7	73113536	73134002	0.12214	rs13246993	-2.48	rs10232729	9.61e-02	11.61	0.786	940	5	enet	0.097	3.1e-31	0.63303	0.52671	0	0.997	0	0.002	0.001	ENSG00000106089	0.968831	1
PEC.BRAIN.RNASEQ.RSID	/stornext/Bioinf/data/lab_bahlo/users/gerring.z/twas/weights//PEC.BRAIN.RNASEQ.RSID/ENSG00000154080.wgt.RDat	CHST9	18	24495595	24765281	0.1763	rs73401412	2.93	rs12966721	7.94e-02	10.43	0.761	1618	20	enet	0.13	6.8e-41	0.63291	0.526793	0	0.995	0	0.003	0.001	ENSG00000154080	0.968831	1
PEC.BRAIN.RNASEQ.RSID	/stornext/Bioinf/data/lab_bahlo/users/gerring.z/twas/weights//PEC.BRAIN.RNASEQ.RSID/ENSG00000158714.wgt.RDat	SLAMF8	1	159796540	159807039	0.09183	rs139114189	-2.67	rs61050034	4.81e-02	-8.13	0.67400	1254	53	enet	0.053	2e-17	-0.632399	0.527	0	0.996	0	0.003	0.001	ENSG00000158714	0.968831	1
PEC.BRAIN.RNASEQ.RSID	/stornext/Bioinf/data/lab_bahlo/users/gerring.z/twas/weights//PEC.BRAIN.RNASEQ.RSID/ENSG00000140848.wgt.RDat	CPNE2	16	57126449	57181878	0.04447	rs34558519	-2.74	rs4408532	7.23e-03	-5.37	0.31400	1657	1657	bslmm	0.032	4.2e-11	0.6328	0.527	0.03	0.966	0	0.003	0.001	ENSG00000140848	0.968831	1
PEC.BRAIN.RNASEQ.RSID	/stornext/Bioinf/data/lab_bahlo/users/gerring.z/twas/weights//PEC.BRAIN.RNASEQ.RSID/ENSG00000103066.wgt.RDat	PLA2G15	16	68279207	68294961	0.07004	rs148467595	3.05	rs9926893	4.97e-03	-5.66	-0.59600	1057	4	lasso	0.019	2.5e-07	-0.6332	0.527	0.004	0.993	0	0.002	0.001	ENSG00000103066	0.968831	1
PEC.BRAIN.RNASEQ.RSID	/stornext/Bioinf/data/lab_bahlo/users/gerring.z/twas/weights//PEC.BRAIN.RNASEQ.RSID/ENSG00000002834.wgt.RDat	LASP1	17	37026112	37078023	0.04179	rs184005565	-3.39	rs10852954	1.75e-02	5.45	0.633	1119	1	top1	0.017	8.4e-07	0.633	0.527	0.031	0.965	0	0.003	0.001	ENSG00000002834	0.968831	1
PEC.BRAIN.RNASEQ.RSID	/stornext/Bioinf/data/lab_bahlo/users/gerring.z/twas/weights//PEC.BRAIN.RNASEQ.RSID/ENSG00000063241.wgt.RDat	ISOC2	19	55964352	55973710	0.1012	rs2305786	4.19	rs11880266	3.55e-02	7.00	-0.00200	1384	15	enet	0.05	1e-16	0.6322	0.527	0	0.974	0	0.025	0.001	ENSG00000063241	0.968831	1
PEC.BRAIN.RNASEQ.RSID	/stornext/Bioinf/data/lab_bahlo/users/gerring.z/twas/weights//PEC.BRAIN.RNASEQ.RSID/ENSG00000229036.wgt.RDat	RP1-20N2.6	6	143806116	143828464	0.06602	rs6570584	3.44	rs2294505	4.00e-02	-7.93	-0.5120	1214	4	lasso	0.044	7.4e-15	0.632	0.527065	0	0.995	0	0.004	0.001	ENSG00000229036	0.968831	1
PEC.BRAIN.RNASEQ.RSID	/stornext/Bioinf/data/lab_bahlo/users/gerring.z/twas/weights//PEC.BRAIN.RNASEQ.RSID/ENSG00000121858.wgt.RDat	TNFSF10	3	172223298	172241297	0.03042	rs4510406	3.41	rs3136604	3.26e-03	-4.38	1.3290	1436	1436	bslmm	0.0053	0.0046	-0.63237	0.527148	0.65	0.346	0.002	0.001	0.001	ENSG00000121858	0.968861	1
PEC.BRAIN.RNASEQ.RSID	/stornext/Bioinf/data/lab_bahlo/users/gerring.z/twas/weights//PEC.BRAIN.RNASEQ.RSID/ENSG00000168952.wgt.RDat	STXBP6	14	25278862	25519503	0.47005	rs79702764	-3.43	rs10132357	8.45e-02	-11.15	0.6610	2145	54	enet	0.29	3.6e-100	-0.63209	0.52733	0	0.992	0	0.006	0.001	ENSG00000168952	0.968933	1
PEC.BRAIN.RNASEQ.RSID	/stornext/Bioinf/data/lab_bahlo/users/gerring.z/twas/weights//PEC.BRAIN.RNASEQ.RSID/ENSG00000181631.wgt.RDat	P2RY13	3	151044100	151047337	0.02319	rs7652056	-3.24	rs62285909	4.40e-03	4.32	-0.6320	1453	1	top1	0.0044	0.009	-0.632	0.527387	0.846	0.15	0.004	0.001	0	ENSG00000181631	0.968933	1
PEC.BRAIN.RNASEQ.RSID	/stornext/Bioinf/data/lab_bahlo/users/gerring.z/twas/weights//PEC.BRAIN.RNASEQ.RSID/ENSG00000230561.wgt.RDat	CTC-228N24.1	5	127039082	127277326	0.0164	rs369393214	2.567	rs111942	4.10e-03	-4.24	0.6320	1424	1	top1	0.0041	0.011	-0.632	0.527387	0.882	0.116	0.002	0	0	ENSG00000230561	0.968933	1
PEC.BRAIN.RNASEQ.RSID	/stornext/Bioinf/data/lab_bahlo/users/gerring.z/twas/weights//PEC.BRAIN.RNASEQ.RSID/ENSG00000175787.wgt.RDat	ZNF169	9	97021593	97063736	0.3791	rs149143646	3.24	rs9695761	1.17e-01	-12.51	-0.4900	1717	1717	bslmm	0.22	7.5e-75	0.63181	0.52751	0	0.995	0	0.004	0.001	ENSG00000175787	0.969036	1
PEC.BRAIN.RNASEQ.RSID	/stornext/Bioinf/data/lab_bahlo/users/gerring.z/twas/weights//PEC.BRAIN.RNASEQ.RSID/ENSG00000233028.wgt.RDat	RP4-725G10.4	7	56243327	56244105	0.19521	rs142045864	-3.85	rs816247	9.66e-02	11.52	0.231	2166	54	enet	0.14	1.2e-46	0.63137	0.5278	0	0.99	0	0.008	0.002	ENSG00000233028	0.969078	1
PEC.BRAIN.RNASEQ.RSID	/stornext/Bioinf/data/lab_bahlo/users/gerring.z/twas/weights//PEC.BRAIN.RNASEQ.RSID/ENSG00000176153.wgt.RDat	GPX2	14	65405870	65409531	0.03828	rs1957429	2.87	rs10129479	1.04e-02	-5.31	-0.5350	1485	12	lasso	0.019	2.1e-07	0.63129	0.52785	0.002	0.993	0	0.004	0.001	ENSG00000176153	0.969078	1
PEC.BRAIN.RNASEQ.RSID	/stornext/Bioinf/data/lab_bahlo/users/gerring.z/twas/weights//PEC.BRAIN.RNASEQ.RSID/ENSG00000166436.wgt.RDat	TRIM66	11	8633584	8693413	0.11145	rs11041876	3.34	rs11042041	5.18e-02	8.73	-0.4170	1621	18	enet	0.076	1.3e-24	-0.63119	0.527916	0	0.996	0	0.003	0.001	ENSG00000166436	0.969078	1
PEC.BRAIN.RNASEQ.RSID	/stornext/Bioinf/data/lab_bahlo/users/gerring.z/twas/weights//PEC.BRAIN.RNASEQ.RSID/ENSG00000249884.wgt.RDat	RNF103-CHMP3	2	86732791	86948245	0.03158	rs143733293	-3.38	rs72934418	1.57e-04	-3.99	-0.0770	1172	1172	bslmm	0.0026	0.034	-0.63118	0.527923	0.842	0.154	0.003	0.001	0	ENSG00000249884	0.969078	1
PEC.BRAIN.RNASEQ.RSID	/stornext/Bioinf/data/lab_bahlo/users/gerring.z/twas/weights//PEC.BRAIN.RNASEQ.RSID/ENSG00000238287.wgt.RDat	RP11-656D10.3	1	40958829	40974333	0.07902	rs2077908	-3.16	rs11208216	6.93e-02	-9.86	-0.28800	1487	4	lasso	0.071	3.9e-23	0.630819	0.528	0	0.994	0	0.005	0.001	ENSG00000238287	0.969078	1
PEC.BRAIN.RNASEQ.RSID	/stornext/Bioinf/data/lab_bahlo/users/gerring.z/twas/weights//PEC.BRAIN.RNASEQ.RSID/ENSG00000181192.wgt.RDat	DHTKD1	10	12110971	12165224	0.01785	rs72771745	3.50	rs11257530	-4.50e-04	3.31	-0.11200	1899	1899	bslmm	0.00064	0.17	-0.63137	0.528	0.869	0.126	0.004	0.001	0	ENSG00000181192	0.969078	1
PEC.BRAIN.RNASEQ.RSID	/stornext/Bioinf/data/lab_bahlo/users/gerring.z/twas/weights//PEC.BRAIN.RNASEQ.RSID/ENSG00000260005.wgt.RDat	AC027601.1	17	79202507	79207783	0.04768	rs192966002	3.63	rs9912789	1.54e-02	-5.92	0.035	2217	2	lasso	0.017	1.3e-06	-0.63182	0.528	0.001	0.992	0	0.007	0.001	ENSG00000260005	0.969078	1
PEC.BRAIN.RNASEQ.RSID	/stornext/Bioinf/data/lab_bahlo/users/gerring.z/twas/weights//PEC.BRAIN.RNASEQ.RSID/ENSG00000204380.wgt.RDat	AC005042.4	2	159514849	159591514	0.01848	rs185335441	-3.28	rs190416390	1.78e-04	4.01	-0.4420	2038	2038	blup	0.00063	0.18	-0.630585	0.528312	0.733	0.259	0.006	0.002	0.001	ENSG00000204380	0.969529	1
PEC.BRAIN.RNASEQ.RSID	/stornext/Bioinf/data/lab_bahlo/users/gerring.z/twas/weights//PEC.BRAIN.RNASEQ.RSID/ENSG00000255366.wgt.RDat	RP11-1134I14.8	8	48102395	48104885	0.0398	rs4872652	-2.03	rs35931929	2.02e-02	-5.42	0.769	534	534	blup	0.022	3.6e-08	-0.63021	0.52856	0.002	0.996	0	0.001	0.001	ENSG00000255366	0.969756	1
PEC.BRAIN.RNASEQ.RSID	/stornext/Bioinf/data/lab_bahlo/users/gerring.z/twas/weights//PEC.BRAIN.RNASEQ.RSID/ENSG00000182722.wgt.RDat	SEPHS1P1	7	64312775	64313732	0.11126	rs111378887	2.95	rs4718159	1.01e-01	-12.73	0.400	1768	21	enet	0.12	1.6e-38	-0.63007	0.52865	0	0.994	0	0.005	0.001	ENSG00000182722	0.969756	1
PEC.BRAIN.RNASEQ.RSID	/stornext/Bioinf/data/lab_bahlo/users/gerring.z/twas/weights//PEC.BRAIN.RNASEQ.RSID/ENSG00000196510.wgt.RDat	ANAPC7	12	110810705	110841535	0.14933	rs61940899	-3.54	rs149682893	6.51e-03	5.87	-0.372	1439	1439	blup	0.054	6.2e-18	0.629934	0.528738	0	0.994	0	0.004	0.001	ENSG00000196510	0.969756	1
PEC.BRAIN.RNASEQ.RSID	/stornext/Bioinf/data/lab_bahlo/users/gerring.z/twas/weights//PEC.BRAIN.RNASEQ.RSID/ENSG00000259134.wgt.RDat	LINC00924	15	95976324	96051076	0.09932	rs117107968	3.04	rs2113695	1.33e-02	-5.99	0.1550	1237	20	enet	0.04	9.4e-14	-0.62987	0.528782	0.001	0.995	0	0.003	0.001	ENSG00000259134	0.969756	1
PEC.BRAIN.RNASEQ.RSID	/stornext/Bioinf/data/lab_bahlo/users/gerring.z/twas/weights//PEC.BRAIN.RNASEQ.RSID/ENSG00000236532.wgt.RDat	AL035610.2	21	29488413	29600986	0.07198	rs146153814	3.24	rs78079893	0.0326	-5.91	-0.311	1932	8	lasso	0.036	1.6e-12	-0.62974	0.528863	0.001	0.994	0	0.005	0.001	ENSG00000236532	0.969756	1
PEC.BRAIN.RNASEQ.RSID	/stornext/Bioinf/data/lab_bahlo/users/gerring.z/twas/weights//PEC.BRAIN.RNASEQ.RSID/ENSG00000131943.wgt.RDat	C19orf12	19	30191721	30206364	0.10087	rs139214458	3.07	rs10408654	-6.91e-04	4.58	-0.72500	1747	1747	blup	0.015	3.6e-06	-0.62967	0.529	0.235	0.761	0.001	0.003	0.001	ENSG00000131943	0.969756	1
PEC.BRAIN.RNASEQ.RSID	/stornext/Bioinf/data/lab_bahlo/users/gerring.z/twas/weights//PEC.BRAIN.RNASEQ.RSID/ENSG00000224086.wgt.RDat	LL22NC03-86G7.1	22	22292609	22297799	0.60787	rs116927449	-3.53	rs94194	5.85e-01	-27.82	0.653	1519	28	enet	0.6	3.5e-265	-0.63005	0.529	0	0.993	0	0.005	0.001	ENSG00000224086	0.969756	1
PEC.BRAIN.RNASEQ.RSID	/stornext/Bioinf/data/lab_bahlo/users/gerring.z/twas/weights//PEC.BRAIN.RNASEQ.RSID/ENSG00000047365.wgt.RDat	ARAP2	4	35949843	36246131	0.14454	rs7686345	-3.04	rs6837376	4.24e-02	5.68	1.208	2990	16	enet	0.065	3.6e-21	-0.62926	0.529177	0.005	0.982	0	0.011	0.002	ENSG00000047365	0.969756	1
PEC.BRAIN.RNASEQ.RSID	/stornext/Bioinf/data/lab_bahlo/users/gerring.z/twas/weights//PEC.BRAIN.RNASEQ.RSID/ENSG00000164935.wgt.RDat	DCSTAMP	8	105351315	105368917	0.03836	rs12547586	-2.73	rs2669448	1.03e-02	4.40	-0.629	1702	1	top1	0.01	0.00013	-0.629	0.52935	0.803	0.194	0.002	0.001	0	ENSG00000164935	0.969756	1
PEC.BRAIN.RNASEQ.RSID	/stornext/Bioinf/data/lab_bahlo/users/gerring.z/twas/weights//PEC.BRAIN.RNASEQ.RSID/ENSG00000131196.wgt.RDat	NFATC1	18	77155856	77289325	0.1029	rs112983892	2.86	rs383074	3.85e-02	-7.26	-0.384	1994	8	lasso	0.039	2e-13	0.6289	0.529415	0	0.996	0	0.003	0.001	ENSG00000131196	0.969756	1
PEC.BRAIN.RNASEQ.RSID	/stornext/Bioinf/data/lab_bahlo/users/gerring.z/twas/weights//PEC.BRAIN.RNASEQ.RSID/ENSG00000197181.wgt.RDat	PIWIL2	8	22132810	22215076	0.22006	rs148109031	-2.83	rs4556088	1.78e-01	15.39	-0.588	1235	2	lasso	0.19	4.2e-64	-0.62888	0.52943	0	0.996	0	0.002	0.001	ENSG00000197181	0.969756	1
PEC.BRAIN.RNASEQ.RSID	/stornext/Bioinf/data/lab_bahlo/users/gerring.z/twas/weights//PEC.BRAIN.RNASEQ.RSID/ENSG00000187546.wgt.RDat	AGMO	7	15239943	15601640	0.18247	rs11768776	-2.92	rs62450275	1.16e-02	-6.02	0.056	2073	48	enet	0.06	1.3e-19	0.62867	0.52957	0.001	0.994	0	0.004	0.001	ENSG00000187546	0.969756	1
PEC.BRAIN.RNASEQ.RSID	/stornext/Bioinf/data/lab_bahlo/users/gerring.z/twas/weights//PEC.BRAIN.RNASEQ.RSID/ENSG00000234444.wgt.RDat	ZNF736	7	63767837	63815238	0.48469	rs1111649	3.04	rs79070427	1.55e-01	16.49	-0.122	2399	45	enet	0.22	1.8e-72	-0.62851	0.52967	0	0.99	0	0.009	0.001	ENSG00000234444	0.969756	1
PEC.BRAIN.RNASEQ.RSID	/stornext/Bioinf/data/lab_bahlo/users/gerring.z/twas/weights//PEC.BRAIN.RNASEQ.RSID/ENSG00000173391.wgt.RDat	OLR1	12	10310902	10324737	0.09285	rs61920074	3.04	rs11615002	4.03e-02	7.63	0.506	1424	41	enet	0.043	2.1e-14	0.628386	0.529751	0	0.996	0	0.003	0.001	ENSG00000173391	0.969756	1
PEC.BRAIN.RNASEQ.RSID	/stornext/Bioinf/data/lab_bahlo/users/gerring.z/twas/weights//PEC.BRAIN.RNASEQ.RSID/ENSG00000107937.wgt.RDat	GTPBP4	10	1034338	1065876	0.03734	rs116959157	2.85	rs138429262	4.13e-03	-5.39	0.40200	1689	15	enet	0.017	1.5e-06	-0.628745	0.53	0.029	0.966	0	0.003	0.001	ENSG00000107937	0.969756	1
PEC.BRAIN.RNASEQ.RSID	/stornext/Bioinf/data/lab_bahlo/users/gerring.z/twas/weights//PEC.BRAIN.RNASEQ.RSID/ENSG00000107854.wgt.RDat	TNKS2	10	93558069	93625033	0.10863	rs61875647	2.87	rs1770466	1.11e-01	-12.44	-1.14500	989	989	bslmm	0.12	1.2e-39	0.628754	0.53	0	0.997	0	0.001	0.002	ENSG00000107854	0.969756	1
PEC.BRAIN.RNASEQ.RSID	/stornext/Bioinf/data/lab_bahlo/users/gerring.z/twas/weights//PEC.BRAIN.RNASEQ.RSID/ENSG00000151929.wgt.RDat	BAG3	10	121410882	121437331	0.06811	rs11199194	3.10	rs196330	5.84e-02	8.86	0.77500	1626	3	lasso	0.059	1.5e-19	0.627479	0.53	0	0.994	0	0.005	0.001	ENSG00000151929	0.969756	1
PEC.BRAIN.RNASEQ.RSID	/stornext/Bioinf/data/lab_bahlo/users/gerring.z/twas/weights//PEC.BRAIN.RNASEQ.RSID/ENSG00000004660.wgt.RDat	CAMKK1	17	3763609	3798185	0.0449	rs3786010	-3.05	rs4790168	3.21e-03	4.89	1.555	1561	1561	blup	0.015	4.2e-06	0.6285	0.53	0.034	0.959	0	0.004	0.003	ENSG00000004660	0.969756	1
PEC.BRAIN.RNASEQ.RSID	/stornext/Bioinf/data/lab_bahlo/users/gerring.z/twas/weights//PEC.BRAIN.RNASEQ.RSID/ENSG00000100350.wgt.RDat	FOXRED2	22	36883237	36903148	0.31608	rs34829508	-3.05	rs146532334	2.16e-01	17.05	-0.862	1693	33	enet	0.34	1.9e-123	-0.62801	0.53	0	0.995	0	0.003	0.001	ENSG00000100350	0.969756	1
PEC.BRAIN.RNASEQ.RSID	/stornext/Bioinf/data/lab_bahlo/users/gerring.z/twas/weights//PEC.BRAIN.RNASEQ.RSID/ENSG00000172379.wgt.RDat	ARNT2	15	80696692	80890278	0.17017	rs12902844	-3.05	rs2305145	5.62e-02	8.76	-0.0940	1641	33	enet	0.084	2.8e-27	0.62781	0.530129	0	0.993	0	0.006	0.001	ENSG00000172379	0.969756	1
PEC.BRAIN.RNASEQ.RSID	/stornext/Bioinf/data/lab_bahlo/users/gerring.z/twas/weights//PEC.BRAIN.RNASEQ.RSID/ENSG00000123179.wgt.RDat	EBPL	13	50234859	50265611	0.4921	rs148095471	-2.76	rs9562915	3.77e-01	-22.47	-0.5910	1415	1415	bslmm	0.49	1e-196	-0.62774	0.53018	0	0.995	0	0.004	0.001	ENSG00000123179	0.969756	1
PEC.BRAIN.RNASEQ.RSID	/stornext/Bioinf/data/lab_bahlo/users/gerring.z/twas/weights//PEC.BRAIN.RNASEQ.RSID/ENSG00000139291.wgt.RDat	TMEM19	12	72079867	72097836	0.06746	rs116897075	3.05	rs149972616	5.86e-02	-8.75	-0.610	1379	3	lasso	0.074	5.4e-24	0.627561	0.530291	0	0.996	0	0.003	0.001	ENSG00000139291	0.969756	1
PEC.BRAIN.RNASEQ.RSID	/stornext/Bioinf/data/lab_bahlo/users/gerring.z/twas/weights//PEC.BRAIN.RNASEQ.RSID/ENSG00000247317.wgt.RDat	RP11-273G15.2	8	144063155	144099854	0.07901	rs112409619	2.88	rs4270940	2.36e-02	7.31	-0.121	1958	6	lasso	0.07	6.1e-23	-0.62755	0.5303	0	0.995	0	0.004	0.001	ENSG00000247317	0.969756	1
PEC.BRAIN.RNASEQ.RSID	/stornext/Bioinf/data/lab_bahlo/users/gerring.z/twas/weights//PEC.BRAIN.RNASEQ.RSID/ENSG00000232852.wgt.RDat	CICP4	20	62921540	62924351	0.25715	rs112171034	3.37	rs75501408	4.50e-02	-7.90	-0.047	681	8	lasso	0.11	1.4e-34	-0.62721	0.530525	0	0.996	0	0.003	0.001	ENSG00000232852	0.969756	1
PEC.BRAIN.RNASEQ.RSID	/stornext/Bioinf/data/lab_bahlo/users/gerring.z/twas/weights//PEC.BRAIN.RNASEQ.RSID/ENSG00000117016.wgt.RDat	RIMS3	1	41086351	41131329	0.02473	rs2077908	-3.16	rs654923	1.92e-02	-5.66	0.62600	1507	1	top1	0.019	2.5e-07	-0.626	0.531	0.01	0.983	0	0.005	0.001	ENSG00000117016	0.969756	1
PEC.BRAIN.RNASEQ.RSID	/stornext/Bioinf/data/lab_bahlo/users/gerring.z/twas/weights//PEC.BRAIN.RNASEQ.RSID/ENSG00000081870.wgt.RDat	HSPB11	1	54382247	54411602	0.06521	rs797910	-2.98	rs6684508	8.91e-03	-4.79	-1.45100	1207	1207	bslmm	0.065	2.7e-21	-0.62634	0.531	0.107	0.888	0	0.002	0.002	ENSG00000081870	0.969756	1
PEC.BRAIN.RNASEQ.RSID	/stornext/Bioinf/data/lab_bahlo/users/gerring.z/twas/weights//PEC.BRAIN.RNASEQ.RSID/ENSG00000162407.wgt.RDat	PPAP2B	1	56960419	57110974	0.14752	rs10888999	-2.97	rs72664355	9.25e-02	11.21	0.51200	1857	19	enet	0.099	6.2e-32	0.626091	0.531	0	0.995	0	0.004	0.001	ENSG00000162407	0.969756	1
PEC.BRAIN.RNASEQ.RSID	/stornext/Bioinf/data/lab_bahlo/users/gerring.z/twas/weights//PEC.BRAIN.RNASEQ.RSID/ENSG00000117569.wgt.RDat	PTBP2	1	97187221	97289294	0.05214	rs138603485	-2.71	rs6702379	4.68e-02	8.16	-0.62700	1341	1	top1	0.047	1.1e-15	-0.627	0.531	0	0.996	0	0.003	0.001	ENSG00000117569	0.969756	1
PEC.BRAIN.RNASEQ.RSID	/stornext/Bioinf/data/lab_bahlo/users/gerring.z/twas/weights//PEC.BRAIN.RNASEQ.RSID/ENSG00000143314.wgt.RDat	MRPL24	1	156707095	156711382	0.3175	rs113405667	3.06	rs78365002	2.18e-01	-17.38	0.67800	1196	32	enet	0.24	1.4e-82	-0.625895	0.531	0	0.996	0	0.003	0.001	ENSG00000143314	0.969756	1
PEC.BRAIN.RNASEQ.RSID	/stornext/Bioinf/data/lab_bahlo/users/gerring.z/twas/weights//PEC.BRAIN.RNASEQ.RSID/ENSG00000261090.wgt.RDat	RP11-20G6.2	16	23031658	23034932	0.06236	rs72772448	-3.07	rs7205585	3.93e-02	-7.73	-0.04400	1085	10	lasso	0.046	2.3e-15	-0.62602	0.531	0	0.996	0	0.003	0.001	ENSG00000261090	0.969756	1
PEC.BRAIN.RNASEQ.RSID	/stornext/Bioinf/data/lab_bahlo/users/gerring.z/twas/weights//PEC.BRAIN.RNASEQ.RSID/ENSG00000167491.wgt.RDat	GATAD2A	19	19496635	19619740	0.17025	rs7250602	-3.08	rs1865034	2.63e-01	-18.73	-0.28400	1439	22	enet	0.28	1.3e-97	0.62636	0.531	0	0.995	0	0.004	0.001	ENSG00000167491	0.969756	1
PEC.BRAIN.RNASEQ.RSID	/stornext/Bioinf/data/lab_bahlo/users/gerring.z/twas/weights//PEC.BRAIN.RNASEQ.RSID/ENSG00000213967.wgt.RDat	ZNF726	19	24097678	24127961	0.25181	rs7409177	3.34	rs3764587	1.91e-01	-15.93	0.69700	1849	61	enet	0.21	1.2e-69	-0.62723	0.531	0	0.991	0	0.007	0.001	ENSG00000213967	0.969756	1
PEC.BRAIN.RNASEQ.RSID	/stornext/Bioinf/data/lab_bahlo/users/gerring.z/twas/weights//PEC.BRAIN.RNASEQ.RSID/ENSG00000152454.wgt.RDat	ZNF256	19	58452201	58459043	0.01869	rs9749406	3.28	rs2375161	5.55e-03	-4.68	0.48500	1414	3	lasso	0.0085	0.00047	-0.62666	0.531	0.312	0.683	0.001	0.003	0.001	ENSG00000152454	0.969756	1
PEC.BRAIN.RNASEQ.RSID	/stornext/Bioinf/data/lab_bahlo/users/gerring.z/twas/weights//PEC.BRAIN.RNASEQ.RSID/ENSG00000120256.wgt.RDat	LRP11	6	150139934	150186199	0.1863	rs148473889	-3.98	rs3828701	3.84e-02	-7.60	-1.2860	1748	1748	bslmm	0.047	1.3e-15	0.626	0.531106	0	0.991	0	0.006	0.003	ENSG00000120256	0.969756	1
PEC.BRAIN.RNASEQ.RSID	/stornext/Bioinf/data/lab_bahlo/users/gerring.z/twas/weights//PEC.BRAIN.RNASEQ.RSID/ENSG00000246082.wgt.RDat	NUDT16P	3	131080742	131083966	0.09934	rs56322490	-3.46	rs12637639	2.75e-02	6.39	0.5980	1307	5	lasso	0.031	5.2e-11	0.62604	0.531286	0	0.994	0	0.005	0.001	ENSG00000246082	0.969756	1
PEC.BRAIN.RNASEQ.RSID	/stornext/Bioinf/data/lab_bahlo/users/gerring.z/twas/weights//PEC.BRAIN.RNASEQ.RSID/ENSG00000205669.wgt.RDat	ACOT6	14	74077649	74086592	0.20768	rs188379663	2.66	rs10134911	8.01e-02	-10.46	-0.6260	1622	1	top1	0.08	5.7e-26	0.626	0.531315	0	0.996	0	0.003	0.001	ENSG00000205669	0.969756	1
PEC.BRAIN.RNASEQ.RSID	/stornext/Bioinf/data/lab_bahlo/users/gerring.z/twas/weights//PEC.BRAIN.RNASEQ.RSID/ENSG00000130338.wgt.RDat	TULP4	6	158733692	158932860	0.09718	rs7762225	3.29	rs11752921	4.15e-02	-8.14	0.2170	2358	12	lasso	0.057	6.6e-19	-0.626	0.53146	0	0.99	0	0.009	0.001	ENSG00000130338	0.969756	1
PEC.BRAIN.RNASEQ.RSID	/stornext/Bioinf/data/lab_bahlo/users/gerring.z/twas/weights//PEC.BRAIN.RNASEQ.RSID/ENSG00000269514.wgt.RDat	DKFZP779L1853	12	48592170	48595814	0.08118	rs11168227	-3.83	rs10875763	6.40e-02	-9.27	-1.197	1727	12	lasso	0.067	7.3e-22	0.625741	0.531485	0	0.992	0	0.006	0.002	ENSG00000269514	0.969756	1
PEC.BRAIN.RNASEQ.RSID	/stornext/Bioinf/data/lab_bahlo/users/gerring.z/twas/weights//PEC.BRAIN.RNASEQ.RSID/ENSG00000271303.wgt.RDat	SRXN1	20	627259	634014	0.23027	rs6077894	-3.54	rs6076874	1.23e-01	12.81	-0.559	1730	1730	bslmm	0.16	1.1e-52	-0.62571	0.531506	0	0.992	0	0.006	0.001	ENSG00000271303	0.969756	1
PEC.BRAIN.RNASEQ.RSID	/stornext/Bioinf/data/lab_bahlo/users/gerring.z/twas/weights//PEC.BRAIN.RNASEQ.RSID/ENSG00000090615.wgt.RDat	GOLGA3	12	133345495	133405444	0.25298	rs183005745	-3.28	rs72624270	4.22e-02	-7.59	0.327	1230	1230	bslmm	0.08	5.8e-26	0.625657	0.53154	0	0.995	0	0.004	0.001	ENSG00000090615	0.969756	1
PEC.BRAIN.RNASEQ.RSID	/stornext/Bioinf/data/lab_bahlo/users/gerring.z/twas/weights//PEC.BRAIN.RNASEQ.RSID/ENSG00000007001.wgt.RDat	UPP2	2	158733214	158992666	0.25746	rs6437175	3.14	rs72929169	2.66e-02	-7.24	0.6740	1728	1728	bslmm	0.12	5.1e-40	-0.625182	0.531851	0	0.993	0	0.006	0.001	ENSG00000007001	0.969756	1
PEC.BRAIN.RNASEQ.RSID	/stornext/Bioinf/data/lab_bahlo/users/gerring.z/twas/weights//PEC.BRAIN.RNASEQ.RSID/ENSG00000183090.wgt.RDat	FREM3	4	144498455	144621828	0.39764	rs181013174	3.44	rs1450238	1.60e-01	14.95	1.141	1827	55	enet	0.33	1.1e-116	0.62509	0.531911	0	0.987	0	0.011	0.002	ENSG00000183090	0.969756	1
PEC.BRAIN.RNASEQ.RSID	/stornext/Bioinf/data/lab_bahlo/users/gerring.z/twas/weights//PEC.BRAIN.RNASEQ.RSID/ENSG00000213608.wgt.RDat	SLC25A14P1	4	84398677	84399577	0.1136	rs56050050	-3.21	rs11099599	1.30e-01	13.11	-0.625	1304	1	top1	0.13	7e-42	-0.625	0.531971	0	0.995	0	0.003	0.001	ENSG00000213608	0.969756	1
PEC.BRAIN.RNASEQ.RSID	/stornext/Bioinf/data/lab_bahlo/users/gerring.z/twas/weights//PEC.BRAIN.RNASEQ.RSID/ENSG00000162654.wgt.RDat	GBP4	1	89646831	89664615	0.04772	rs113703796	2.86	rs10754262	1.95e-02	-6.00	0.44300	1463	11	enet	0.023	1.5e-08	-0.625048	0.532	0	0.996	0	0.002	0.001	ENSG00000162654	0.969756	1
PEC.BRAIN.RNASEQ.RSID	/stornext/Bioinf/data/lab_bahlo/users/gerring.z/twas/weights//PEC.BRAIN.RNASEQ.RSID/ENSG00000081692.wgt.RDat	JMJD4	1	227918126	227923112	0.03005	rs12118840	3.47	rs10799445	7.97e-03	5.01	-0.27600	1620	7	enet	0.021	6.1e-08	-0.624826	0.532	0.018	0.974	0	0.006	0.002	ENSG00000081692	0.969756	1
PEC.BRAIN.RNASEQ.RSID	/stornext/Bioinf/data/lab_bahlo/users/gerring.z/twas/weights//PEC.BRAIN.RNASEQ.RSID/ENSG00000014919.wgt.RDat	COX15	10	101471601	101491857	0.02101	rs11190136	-3.04	rs147121860	-7.58e-04	-3.94	-1.31300	1372	1372	blup	0.0012	0.11	0.624393	0.532	0.787	0.21	0.003	0.001	0	ENSG00000014919	0.969756	1
PEC.BRAIN.RNASEQ.RSID	/stornext/Bioinf/data/lab_bahlo/users/gerring.z/twas/weights//PEC.BRAIN.RNASEQ.RSID/ENSG00000131849.wgt.RDat	ZNF132	19	58944181	58951589	0.26314	rs117311471	-2.61	rs4801270	2.79e-01	-18.99	-1.15700	872	4	lasso	0.33	4.2e-117	0.62469	0.532	0	0.996	0	0.002	0.002	ENSG00000131849	0.969756	1
PEC.BRAIN.RNASEQ.RSID	/stornext/Bioinf/data/lab_bahlo/users/gerring.z/twas/weights//PEC.BRAIN.RNASEQ.RSID/ENSG00000160298.wgt.RDat	C21orf58	21	47720095	47743789	0.04515	rs2300563	-3.2	rs59141477	0.0232	-6.18	0.155	1799	1799	bslmm	0.025	3.8e-09	-0.62411	0.532553	0	0.988	0	0.011	0.001	ENSG00000160298	0.969756	1
PEC.BRAIN.RNASEQ.RSID	/stornext/Bioinf/data/lab_bahlo/users/gerring.z/twas/weights//PEC.BRAIN.RNASEQ.RSID/ENSG00000183091.wgt.RDat	NEB	2	152341850	152591001	0.51876	rs146693815	3.43	rs6718396	1.74e-01	-15.21	-0.3090	1552	55	enet	0.31	1.4e-110	0.624111	0.532555	0	0.991	0	0.008	0.001	ENSG00000183091	0.969756	1
PEC.BRAIN.RNASEQ.RSID	/stornext/Bioinf/data/lab_bahlo/users/gerring.z/twas/weights//PEC.BRAIN.RNASEQ.RSID/ENSG00000113140.wgt.RDat	SPARC	5	151040657	151066726	0.14805	rs10064291	2.953	rs2347113	4.71e-02	-8.01	0.0030	1515	31	enet	0.052	2.4e-17	0.6235	0.532956	0	0.996	0	0.003	0.001	ENSG00000113140	0.969756	1
PEC.BRAIN.RNASEQ.RSID	/stornext/Bioinf/data/lab_bahlo/users/gerring.z/twas/weights//PEC.BRAIN.RNASEQ.RSID/ENSG00000125148.wgt.RDat	MT2A	16	56642111	56643409	0.04041	rs922446	-3.02	rs59450312	-6.55e-04	-3.44	-0.10600	1478	1478	bslmm	0.0059	0.0031	0.62313	0.533	0.868	0.126	0.004	0.001	0.001	ENSG00000125148	0.969756	1
PEC.BRAIN.RNASEQ.RSID	/stornext/Bioinf/data/lab_bahlo/users/gerring.z/twas/weights//PEC.BRAIN.RNASEQ.RSID/ENSG00000091542.wgt.RDat	ALKBH5	17	18086392	18113268	0.03956	rs9908017	-3.37	rs11653988	1.41e-02	5.69	-0.317	729	21	enet	0.02	1.4e-07	-0.6227	0.533	0	0.988	0	0.011	0.001	ENSG00000091542	0.969756	1
PEC.BRAIN.RNASEQ.RSID	/stornext/Bioinf/data/lab_bahlo/users/gerring.z/twas/weights//PEC.BRAIN.RNASEQ.RSID/ENSG00000198551.wgt.RDat	ZNF627	19	11670189	11729950	0.01843	rs148356565	-2.95	rs10418517	2.98e-03	-4.16	-0.62400	1502	1	top1	0.003	0.026	0.624	0.533	0.901	0.096	0.002	0	0	ENSG00000198551	0.969756	1
PEC.BRAIN.RNASEQ.RSID	/stornext/Bioinf/data/lab_bahlo/users/gerring.z/twas/weights//PEC.BRAIN.RNASEQ.RSID/ENSG00000142556.wgt.RDat	ZNF614	19	52516018	52533493	0.10425	rs148610266	-3.14	rs61287503	6.25e-02	-9.54	0.20000	2252	8	lasso	0.075	2.7e-24	-0.62407	0.533	0	0.994	0	0.005	0.001	ENSG00000142556	0.969756	1
PEC.BRAIN.RNASEQ.RSID	/stornext/Bioinf/data/lab_bahlo/users/gerring.z/twas/weights//PEC.BRAIN.RNASEQ.RSID/ENSG00000260065.wgt.RDat	CTA-445C9.15	22	26917949	26921002	0.79513	rs6004986	-3.05	rs6005067	5.97e-01	28.10	-0.987	1487	69	enet	0.68	0	-0.62301	0.533	0	0.995	0	0.003	0.002	ENSG00000260065	0.969756	1
PEC.BRAIN.RNASEQ.RSID	/stornext/Bioinf/data/lab_bahlo/users/gerring.z/twas/weights//PEC.BRAIN.RNASEQ.RSID/ENSG00000254470.wgt.RDat	AP5B1	11	65543364	65548273	0.11443	rs112253806	2.77	rs601683	7.65e-02	10.22	-0.6204	895	895	bslmm	0.077	7.4e-25	-0.62341	0.533014	0	0.997	0	0.002	0.001	ENSG00000254470	0.969756	1
PEC.BRAIN.RNASEQ.RSID	/stornext/Bioinf/data/lab_bahlo/users/gerring.z/twas/weights//PEC.BRAIN.RNASEQ.RSID/ENSG00000178235.wgt.RDat	SLITRK1	13	84451344	84456528	0.0176	rs117518744	3.89	rs9546388	1.21e-03	-3.96	0.7320	1322	1322	bslmm	0.005	0.0059	-0.62313	0.5332	0.648	0.345	0.003	0.002	0.002	ENSG00000178235	0.969756	1
PEC.BRAIN.RNASEQ.RSID	/stornext/Bioinf/data/lab_bahlo/users/gerring.z/twas/weights//PEC.BRAIN.RNASEQ.RSID/ENSG00000170881.wgt.RDat	RNF139	8	125486979	125500155	0.05673	rs55736426	-3.11	rs7826104	2.63e-02	-6.13	-0.623	1594	1	top1	0.026	1.9e-09	0.623	0.53328	0.001	0.994	0	0.004	0.001	ENSG00000170881	0.969756	1
PEC.BRAIN.RNASEQ.RSID	/stornext/Bioinf/data/lab_bahlo/users/gerring.z/twas/weights//PEC.BRAIN.RNASEQ.RSID/ENSG00000145723.wgt.RDat	GIN1	5	102421704	102455855	0.04269	rs140133585	2.419	rs34824	5.06e-02	8.36	0.6230	1242	1	top1	0.051	7.8e-17	0.623	0.533285	0	0.997	0	0.002	0.001	ENSG00000145723	0.969756	1
PEC.BRAIN.RNASEQ.RSID	/stornext/Bioinf/data/lab_bahlo/users/gerring.z/twas/weights//PEC.BRAIN.RNASEQ.RSID/ENSG00000101577.wgt.RDat	LPIN2	18	2916992	3013313	0.3428	rs184689508	5.96	rs59536098	7.81e-02	11.43	-0.156	2010	2010	bslmm	0.24	3.4e-79	0.62236	0.533703	0	0.019	0	0.981	0	ENSG00000101577	0.969756	1
PEC.BRAIN.RNASEQ.RSID	/stornext/Bioinf/data/lab_bahlo/users/gerring.z/twas/weights//PEC.BRAIN.RNASEQ.RSID/ENSG00000143363.wgt.RDat	PRUNE	1	150980896	151008189	0.14346	rs12724282	-2.44	rs10788797	4.24e-02	7.57	-0.22500	969	14	lasso	0.059	1.6e-19	0.621288	0.534	0	0.998	0	0.001	0.001	ENSG00000143363	0.969756	1
PEC.BRAIN.RNASEQ.RSID	/stornext/Bioinf/data/lab_bahlo/users/gerring.z/twas/weights//PEC.BRAIN.RNASEQ.RSID/ENSG00000107771.wgt.RDat	CCSER2	10	86088342	86278273	0.1398	rs11200951	-3.24	rs4934004	1.01e-01	-11.79	-0.81100	2091	7	lasso	0.11	8e-37	0.62214	0.534	0	0.993	0	0.006	0.001	ENSG00000107771	0.969756	1
PEC.BRAIN.RNASEQ.RSID	/stornext/Bioinf/data/lab_bahlo/users/gerring.z/twas/weights//PEC.BRAIN.RNASEQ.RSID/ENSG00000177427.wgt.RDat	MIEF2	17	18163848	18169866	0.06514	rs9908017	-3.37	rs7215241	4.17e-02	-8.16	-0.055	700	6	enet	0.051	8.2e-17	0.62251	0.534	0	0.988	0	0.011	0.002	ENSG00000177427	0.969756	1
PEC.BRAIN.RNASEQ.RSID	/stornext/Bioinf/data/lab_bahlo/users/gerring.z/twas/weights//PEC.BRAIN.RNASEQ.RSID/ENSG00000233327.wgt.RDat	USP32P2	17	18414576	18429244	0.48361	rs186180864	-3.00	rs1065541	3.76e-01	-22.34	-1.041	836	37	enet	0.42	1.2e-158	0.6224	0.534	0	0.996	0	0.002	0.002	ENSG00000233327	0.969756	1
PEC.BRAIN.RNASEQ.RSID	/stornext/Bioinf/data/lab_bahlo/users/gerring.z/twas/weights//PEC.BRAIN.RNASEQ.RSID/ENSG00000108294.wgt.RDat	PSMB3	17	36908989	36920484	0.03807	rs184005565	-3.39	rs228276	9.37e-03	4.09	-1.410	996	15	enet	0.01	0.00014	-0.62155	0.534	0.801	0.197	0.002	0.001	0	ENSG00000108294	0.969756	1
PEC.BRAIN.RNASEQ.RSID	/stornext/Bioinf/data/lab_bahlo/users/gerring.z/twas/weights//PEC.BRAIN.RNASEQ.RSID/ENSG00000100341.wgt.RDat	PNPLA5	22	44275558	44287893	0.25426	rs73887341	-2.94	rs8138243	4.11e-02	9.36	0.228	1613	1613	bslmm	0.17	2.3e-55	0.62211	0.534	0	0.995	0	0.004	0.001	ENSG00000100341	0.969756	1
PEC.BRAIN.RNASEQ.RSID	/stornext/Bioinf/data/lab_bahlo/users/gerring.z/twas/weights//PEC.BRAIN.RNASEQ.RSID/ENSG00000140319.wgt.RDat	SRP14	15	40327940	40331389	0.14145	rs11631801	-3.54	rs16924528	2.13e-02	7.88	1.5874	1093	21	enet	0.072	1.5e-23	0.62173	0.534122	0	0.991	0	0.006	0.003	ENSG00000140319	0.969756	1
PEC.BRAIN.RNASEQ.RSID	/stornext/Bioinf/data/lab_bahlo/users/gerring.z/twas/weights//PEC.BRAIN.RNASEQ.RSID/ENSG00000171509.wgt.RDat	RXFP1	4	159236463	159574524	0.13304	rs76333652	-3.08	rs7375273	7.60e-02	10.25	0.636	1599	11	lasso	0.089	9.6e-29	0.62145	0.534305	0	0.994	0	0.005	0.001	ENSG00000171509	0.969756	1
PEC.BRAIN.RNASEQ.RSID	/stornext/Bioinf/data/lab_bahlo/users/gerring.z/twas/weights//PEC.BRAIN.RNASEQ.RSID/ENSG00000236333.wgt.RDat	TRHDE-AS1	12	72647288	72668687	0.33422	rs61622462	-2.76	rs73336638	2.46e-01	-18.34	-0.500	996	56	enet	0.26	3.8e-88	0.621325	0.534386	0	0.996	0	0.002	0.001	ENSG00000236333	0.969756	1
PEC.BRAIN.RNASEQ.RSID	/stornext/Bioinf/data/lab_bahlo/users/gerring.z/twas/weights//PEC.BRAIN.RNASEQ.RSID/ENSG00000135940.wgt.RDat	COX5B	2	98262503	98264846	0.04804	rs112275190	3.14	rs10209395	2.10e-02	-5.88	0.2510	516	516	bslmm	0.022	2.7e-08	-0.621325	0.534386	0	0.998	0	0.001	0.001	ENSG00000135940	0.969756	1
PEC.BRAIN.RNASEQ.RSID	/stornext/Bioinf/data/lab_bahlo/users/gerring.z/twas/weights//PEC.BRAIN.RNASEQ.RSID/ENSG00000229623.wgt.RDat	METTL21AP1	21	40607312	40607946	0.01804	rs79128713	3.48	rs2410067	-0.000511	-3.47	-0.456	1599	12	enet	0.0014	0.093	0.62127	0.534419	0.828	0.165	0.006	0.001	0.001	ENSG00000229623	0.969756	1
PEC.BRAIN.RNASEQ.RSID	/stornext/Bioinf/data/lab_bahlo/users/gerring.z/twas/weights//PEC.BRAIN.RNASEQ.RSID/ENSG00000270547.wgt.RDat	RP11-536O18.2	9	13406379	13433052	0.0246	rs77906792	4.09	rs1324175	1.44e-02	-4.48	-0.6210	1424	1	top1	0.014	7.3e-06	0.621	0.5346	0.709	0.233	0.043	0.014	0.001	ENSG00000270547	0.969756	1
PEC.BRAIN.RNASEQ.RSID	/stornext/Bioinf/data/lab_bahlo/users/gerring.z/twas/weights//PEC.BRAIN.RNASEQ.RSID/ENSG00000244642.wgt.RDat	RN7SL396P	8	120874902	120875181	0.02885	rs111570600	2.96	rs7835115	-3.50e-05	3.29	-0.319	1660	1660	bslmm	0.0035	0.018	-0.62097	0.53462	0.877	0.118	0.005	0.001	0	ENSG00000244642	0.969756	1
PEC.BRAIN.RNASEQ.RSID	/stornext/Bioinf/data/lab_bahlo/users/gerring.z/twas/weights//PEC.BRAIN.RNASEQ.RSID/ENSG00000259744.wgt.RDat	RP11-138H8.6	15	71141222	71142109	0.0402	rs77652573	3.32	rs4777315	1.03e-02	4.27	0.3340	1016	1016	blup	0.014	1.3e-05	0.62092	0.534653	0.273	0.724	0.001	0.002	0.001	ENSG00000259744	0.969756	1
PEC.BRAIN.RNASEQ.RSID	/stornext/Bioinf/data/lab_bahlo/users/gerring.z/twas/weights//PEC.BRAIN.RNASEQ.RSID/ENSG00000239474.wgt.RDat	KLHL41	2	170366212	170382772	0.12838	rs145013983	3.26	rs55813192	9.47e-02	11.34	-0.3380	1749	1749	bslmm	0.099	4.7e-32	-0.620869	0.534686	0	0.995	0	0.004	0.001	ENSG00000239474	0.969756	1
PEC.BRAIN.RNASEQ.RSID	/stornext/Bioinf/data/lab_bahlo/users/gerring.z/twas/weights//PEC.BRAIN.RNASEQ.RSID/ENSG00000184349.wgt.RDat	EFNA5	5	106712590	107006596	0.03221	rs62355607	-2.732	rs17381296	-7.13e-04	3.28	-1.3410	1739	1739	bslmm	0.0018	0.067	-0.6208	0.534731	0.885	0.112	0.003	0	0	ENSG00000184349	0.969756	1
PEC.BRAIN.RNASEQ.RSID	/stornext/Bioinf/data/lab_bahlo/users/gerring.z/twas/weights//PEC.BRAIN.RNASEQ.RSID/ENSG00000143199.wgt.RDat	ADCY10	1	167778625	167883453	0.12105	rs35359174	2.58	rs113417973	7.79e-02	10.29	-0.83700	1344	1344	blup	0.099	6.7e-32	-0.620491	0.535	0	0.996	0	0.003	0.001	ENSG00000143199	0.969756	1
PEC.BRAIN.RNASEQ.RSID	/stornext/Bioinf/data/lab_bahlo/users/gerring.z/twas/weights//PEC.BRAIN.RNASEQ.RSID/ENSG00000165660.wgt.RDat	FAM175B	10	126490354	126525239	0.01953	rs10901877	3.90	rs150789849	-7.06e-04	-3.47	-0.62100	1539	1	lasso	0.003	0.025	0.621	0.535	0.931	0.062	0.006	0	0	ENSG00000165660	0.969756	1
PEC.BRAIN.RNASEQ.RSID	/stornext/Bioinf/data/lab_bahlo/users/gerring.z/twas/weights//PEC.BRAIN.RNASEQ.RSID/ENSG00000162069.wgt.RDat	CCDC64B	16	3077683	3086927	0.05766	rs382073	3.25	rs2244494	3.19e-02	6.81	0.77500	1182	8	enet	0.033	1.3e-11	0.62035	0.535	0	0.994	0	0.004	0.001	ENSG00000162069	0.969756	1
PEC.BRAIN.RNASEQ.RSID	/stornext/Bioinf/data/lab_bahlo/users/gerring.z/twas/weights//PEC.BRAIN.RNASEQ.RSID/ENSG00000108641.wgt.RDat	B9D1	17	19240867	19281495	0.03892	rs73984120	-3.30	rs6587066	9.84e-03	5.65	-1.118	826	11	enet	0.015	3.4e-06	-0.62084	0.535	0.004	0.992	0	0.002	0.002	ENSG00000108641	0.969756	1
PEC.BRAIN.RNASEQ.RSID	/stornext/Bioinf/data/lab_bahlo/users/gerring.z/twas/weights//PEC.BRAIN.RNASEQ.RSID/ENSG00000267278.wgt.RDat	MAP3K14-AS1	17	43325292	43345997	0.09251	rs117347927	-3.25	rs11574831	5.46e-03	-5.38	0.087	738	26	enet	0.031	6.3e-11	0.6199	0.535	0.015	0.979	0	0.005	0.001	ENSG00000267278	0.969756	1
PEC.BRAIN.RNASEQ.RSID	/stornext/Bioinf/data/lab_bahlo/users/gerring.z/twas/weights//PEC.BRAIN.RNASEQ.RSID/ENSG00000184551.wgt.RDat	AC132872.1	17	80206943	80209703	0.016	rs188504291	-2.86	rs62078070	2.01e-03	-3.93	0.042	1498	3	enet	0.0033	0.02	-0.61993	0.535	0.685	0.311	0.002	0.001	0.001	ENSG00000184551	0.969756	1
PEC.BRAIN.RNASEQ.RSID	/stornext/Bioinf/data/lab_bahlo/users/gerring.z/twas/weights//PEC.BRAIN.RNASEQ.RSID/ENSG00000100036.wgt.RDat	SLC35E4	22	31031639	31065003	0.0285	rs9614147	-3.55	rs34691190	-6.52e-04	-3.53	-0.016	1473	1473	bslmm	0.0025	0.038	-0.61985	0.535	0.873	0.121	0.005	0.001	0	ENSG00000100036	0.969756	1
PEC.BRAIN.RNASEQ.RSID	/stornext/Bioinf/data/lab_bahlo/users/gerring.z/twas/weights//PEC.BRAIN.RNASEQ.RSID/ENSG00000184983.wgt.RDat	NDUFA6	22	42481529	42486959	0.47433	rs132770	-4.07	rs139043947	3.01e-01	20.53	0.789	1284	7	lasso	0.32	2.4e-112	0.62074	0.535	0	0.966	0	0.033	0.001	ENSG00000184983	0.969756	1
PEC.BRAIN.RNASEQ.RSID	/stornext/Bioinf/data/lab_bahlo/users/gerring.z/twas/weights//PEC.BRAIN.RNASEQ.RSID/ENSG00000048392.wgt.RDat	RRM2B	8	103216730	103251346	0.1149	rs139388819	-3.22	rs3018505	7.69e-03	-5.68	2.638	1695	1695	bslmm	0.044	9.1e-15	-0.62026	0.53508	0.002	0.983	0	0.004	0.011	ENSG00000048392	0.969756	1
PEC.BRAIN.RNASEQ.RSID	/stornext/Bioinf/data/lab_bahlo/users/gerring.z/twas/weights//PEC.BRAIN.RNASEQ.RSID/ENSG00000270638.wgt.RDat	RP3-466P17.1	6	146056706	146058354	0.10628	rs113919439	-2.39	rs7756778	1.13e-01	12.87	-0.6290	1302	7	lasso	0.13	2e-42	-0.62	0.535153	0	0.997	0	0.002	0.001	ENSG00000270638	0.969756	1
PEC.BRAIN.RNASEQ.RSID	/stornext/Bioinf/data/lab_bahlo/users/gerring.z/twas/weights//PEC.BRAIN.RNASEQ.RSID/ENSG00000233087.wgt.RDat	AC073869.1	2	132118066	132121731	0.24876	rs191100206	2.48	rs1976953	1.50e-01	-14.58	0.3800	1262	1262	bslmm	0.19	3e-61	-0.620053	0.535223	0	0.997	0	0.002	0.001	ENSG00000233087	0.969756	1
PEC.BRAIN.RNASEQ.RSID	/stornext/Bioinf/data/lab_bahlo/users/gerring.z/twas/weights//PEC.BRAIN.RNASEQ.RSID/ENSG00000135945.wgt.RDat	REV1	2	100016938	100106497	0.06796	rs114248798	-3.18	rs149477923	2.81e-02	-6.47	0.6200	1166	1	top1	0.028	5.2e-10	-0.62	0.535258	0	0.995	0	0.004	0.001	ENSG00000135945	0.969756	1
PEC.BRAIN.RNASEQ.RSID	/stornext/Bioinf/data/lab_bahlo/users/gerring.z/twas/weights//PEC.BRAIN.RNASEQ.RSID/ENSG00000253734.wgt.RDat	RP11-579E24.1	8	64681988	64698058	0.03407	rs28685087	3.52	rs118180170	-2.97e-04	-4.50	-0.745	1066	17	enet	0.00069	0.17	0.61963	0.5355	0.16	0.834	0.001	0.003	0.001	ENSG00000253734	0.969756	1
PEC.BRAIN.RNASEQ.RSID	/stornext/Bioinf/data/lab_bahlo/users/gerring.z/twas/weights//PEC.BRAIN.RNASEQ.RSID/ENSG00000178222.wgt.RDat	RNF212	4	1050038	1107350	0.28502	rs28504161	3.06	rs4368552	1.03e-01	-11.82	0.008	1981	40	enet	0.15	5.1e-49	0.61956	0.535545	0	0.992	0	0.007	0.001	ENSG00000178222	0.969756	1
PEC.BRAIN.RNASEQ.RSID	/stornext/Bioinf/data/lab_bahlo/users/gerring.z/twas/weights//PEC.BRAIN.RNASEQ.RSID/ENSG00000168453.wgt.RDat	HR	8	21971928	21990897	0.10875	rs10090694	2.49	rs7821323	5.15e-02	-8.94	0.469	1145	2	lasso	0.07	6.8e-23	-0.61946	0.53561	0	0.997	0	0.002	0.001	ENSG00000168453	0.969756	1
PEC.BRAIN.RNASEQ.RSID	/stornext/Bioinf/data/lab_bahlo/users/gerring.z/twas/weights//PEC.BRAIN.RNASEQ.RSID/ENSG00000226435.wgt.RDat	ANKRD18DP	3	197780393	197807591	0.24253	rs6791817	2.57	rs1880347	1.37e-01	13.88	0.2330	712	32	enet	0.18	7.4e-60	-0.61914	0.535823	0	0.998	0	0.001	0.001	ENSG00000226435	0.969756	1
PEC.BRAIN.RNASEQ.RSID	/stornext/Bioinf/data/lab_bahlo/users/gerring.z/twas/weights//PEC.BRAIN.RNASEQ.RSID/ENSG00000013725.wgt.RDat	CD6	11	60739115	60787849	0.5676	rs79541577	2.99	rs2074227	4.61e-01	-24.71	-0.4650	1203	39	enet	0.5	6e-203	0.61893	0.535966	0	0.997	0	0.002	0.001	ENSG00000013725	0.969756	1
PEC.BRAIN.RNASEQ.RSID	/stornext/Bioinf/data/lab_bahlo/users/gerring.z/twas/weights//PEC.BRAIN.RNASEQ.RSID/ENSG00000163131.wgt.RDat	CTSS	1	150702672	150738433	0.17686	rs2038753	2.41	rs79366331	5.85e-02	-9.93	-0.30900	1243	10	lasso	0.12	1.6e-38	0.618434	0.536	0	0.997	0	0.002	0.001	ENSG00000163131	0.969756	1
PEC.BRAIN.RNASEQ.RSID	/stornext/Bioinf/data/lab_bahlo/users/gerring.z/twas/weights//PEC.BRAIN.RNASEQ.RSID/ENSG00000165633.wgt.RDat	VSTM4	10	50222290	50323554	0.2197	rs11101033	3.13	rs2255739	1.11e-01	-12.39	-0.19200	1793	73	enet	0.16	7.3e-51	-0.619612	0.536	0	0.995	0	0.004	0.001	ENSG00000165633	0.969756	1
PEC.BRAIN.RNASEQ.RSID	/stornext/Bioinf/data/lab_bahlo/users/gerring.z/twas/weights//PEC.BRAIN.RNASEQ.RSID/ENSG00000135736.wgt.RDat	CCDC102A	16	57546090	57570511	0.11624	rs34386831	2.79	rs739816	5.72e-02	-9.55	1.09100	1512	7	lasso	0.07	7.2e-23	-0.61902	0.536	0	0.995	0	0.003	0.002	ENSG00000135736	0.969756	1
PEC.BRAIN.RNASEQ.RSID	/stornext/Bioinf/data/lab_bahlo/users/gerring.z/twas/weights//PEC.BRAIN.RNASEQ.RSID/ENSG00000267321.wgt.RDat	RP11-1094M14.11	17	33895139	33901811	0.12755	rs80306106	-3.28	rs75669929	2.05e-02	6.26	-0.551	1515	1515	bslmm	0.042	4.5e-14	-0.61841	0.536	0	0.996	0	0.003	0.001	ENSG00000267321	0.969756	1
PEC.BRAIN.RNASEQ.RSID	/stornext/Bioinf/data/lab_bahlo/users/gerring.z/twas/weights//PEC.BRAIN.RNASEQ.RSID/ENSG00000104783.wgt.RDat	KCNN4	19	44270685	44285409	0.17273	rs139448671	-2.95	rs8104300	1.83e-01	-15.68	0.41300	1524	7	lasso	0.2	7.6e-65	-0.61922	0.536	0	0.996	0	0.003	0.001	ENSG00000104783	0.969756	1
PEC.BRAIN.RNASEQ.RSID	/stornext/Bioinf/data/lab_bahlo/users/gerring.z/twas/weights//PEC.BRAIN.RNASEQ.RSID/ENSG00000226912.wgt.RDat	ISCA2P1	22	27040853	27041300	0.03074	rs6004986	-3.05	rs9613115	-4.17e-04	-3.28	-0.619	1540	2	lasso	0.0084	0.00051	0.61897	0.536	0.91	0.087	0.003	0	0	ENSG00000226912	0.969756	1
PEC.BRAIN.RNASEQ.RSID	/stornext/Bioinf/data/lab_bahlo/users/gerring.z/twas/weights//PEC.BRAIN.RNASEQ.RSID/ENSG00000247287.wgt.RDat	RP11-902B17.1	14	61764882	61789536	0.03272	rs572892918	4.31	rs138699801	2.87e-03	3.78	-0.0720	1059	1059	bslmm	0.0076	0.00091	0.61828	0.53639	0.854	0.129	0.013	0.002	0.001	ENSG00000247287	0.969756	1
PEC.BRAIN.RNASEQ.RSID	/stornext/Bioinf/data/lab_bahlo/users/gerring.z/twas/weights//PEC.BRAIN.RNASEQ.RSID/ENSG00000138495.wgt.RDat	COX17	3	119373360	119396301	0.06312	rs67809845	-2.94	rs9822052	1.35e-02	6.16	1.6320	1366	1366	bslmm	0.033	2.1e-11	0.61803	0.536553	0	0.993	0	0.003	0.003	ENSG00000138495	0.969756	1
PEC.BRAIN.RNASEQ.RSID	/stornext/Bioinf/data/lab_bahlo/users/gerring.z/twas/weights//PEC.BRAIN.RNASEQ.RSID/ENSG00000198252.wgt.RDat	STYX	14	53196898	53241716	0.06763	rs190207530	-2.96	rs6572857	4.53e-02	-8.00	0.6180	1372	1	top1	0.045	3.2e-15	-0.618	0.536575	0	0.995	0	0.003	0.001	ENSG00000198252	0.969756	1
PEC.BRAIN.RNASEQ.RSID	/stornext/Bioinf/data/lab_bahlo/users/gerring.z/twas/weights//PEC.BRAIN.RNASEQ.RSID/ENSG00000243083.wgt.RDat	LINC00870	3	72200408	72223483	0.0312	rs182850905	2.76	rs13077647	4.45e-03	4.37	-0.6180	1336	1	top1	0.0044	0.0087	-0.618	0.536575	0.822	0.175	0.002	0	0	ENSG00000243083	0.969756	1
PEC.BRAIN.RNASEQ.RSID	/stornext/Bioinf/data/lab_bahlo/users/gerring.z/twas/weights//PEC.BRAIN.RNASEQ.RSID/ENSG00000114166.wgt.RDat	KAT2B	3	20081515	20195896	0.15713	rs6550542	3.13	rs2365369	8.49e-02	10.72	-0.0640	2092	2092	bslmm	0.091	1.5e-29	-0.61759	0.536844	0	0.994	0	0.005	0.001	ENSG00000114166	0.969756	1
PEC.BRAIN.RNASEQ.RSID	/stornext/Bioinf/data/lab_bahlo/users/gerring.z/twas/weights//PEC.BRAIN.RNASEQ.RSID/ENSG00000124134.wgt.RDat	KCNS1	20	43720951	43729753	0.18648	rs73617495	-2.74	rs6130729	3.06e-02	7.06	0.338	1365	34	enet	0.11	5.2e-37	-0.61747	0.536923	0	0.997	0	0.002	0.001	ENSG00000124134	0.969756	1
PEC.BRAIN.RNASEQ.RSID	/stornext/Bioinf/data/lab_bahlo/users/gerring.z/twas/weights//PEC.BRAIN.RNASEQ.RSID/ENSG00000139372.wgt.RDat	TDG	12	104359582	104382652	0.06112	rs7961410	-3.56	rs2723847	3.46e-04	4.92	0.048	1741	1741	bslmm	0.018	5e-07	0.617456	0.536934	0.049	0.944	0	0.005	0.001	ENSG00000139372	0.969756	1
PEC.BRAIN.RNASEQ.RSID	/stornext/Bioinf/data/lab_bahlo/users/gerring.z/twas/weights//PEC.BRAIN.RNASEQ.RSID/ENSG00000124208.wgt.RDat	TMEM189-UBE2V1	20	48697661	48770174	0.01919	rs13042585	3.56	rs117703528	-6.07e-04	3.70	-0.001	1582	1582	bslmm	-0.00025	0.41	0.61738	0.536981	0.811	0.184	0.004	0.001	0	ENSG00000124208	0.969756	1
PEC.BRAIN.RNASEQ.RSID	/stornext/Bioinf/data/lab_bahlo/users/gerring.z/twas/weights//PEC.BRAIN.RNASEQ.RSID/ENSG00000196793.wgt.RDat	ZNF239	10	44051792	44070066	0.07518	rs184369984	4.05	rs58585629	3.21e-02	6.59	-0.61800	2072	1	top1	0.032	3.2e-11	-0.618	0.537	0	0.99	0	0.009	0.001	ENSG00000196793	0.969756	1
PEC.BRAIN.RNASEQ.RSID	/stornext/Bioinf/data/lab_bahlo/users/gerring.z/twas/weights//PEC.BRAIN.RNASEQ.RSID/ENSG00000260475.wgt.RDat	RP11-85A1.3	10	101380812	101381675	0.02416	rs11190136	-3.04	rs10159508	1.05e-02	-4.73	-0.61700	1400	1	top1	0.01	0.00011	0.617	0.537	0.52	0.476	0.002	0.002	0.001	ENSG00000260475	0.969756	1
PEC.BRAIN.RNASEQ.RSID	/stornext/Bioinf/data/lab_bahlo/users/gerring.z/twas/weights//PEC.BRAIN.RNASEQ.RSID/ENSG00000151651.wgt.RDat	ADAM8	10	135075907	135090372	0.03019	rs11101938	-3.39	rs885023	1.21e-03	4.30	1.07600	1566	1566	bslmm	0.0027	0.032	0.616682	0.537	0.543	0.451	0.003	0.002	0.001	ENSG00000151651	0.969756	1
PEC.BRAIN.RNASEQ.RSID	/stornext/Bioinf/data/lab_bahlo/users/gerring.z/twas/weights//PEC.BRAIN.RNASEQ.RSID/ENSG00000203772.wgt.RDat	SPRN	10	135234170	135382916	0.14869	rs11101938	-3.39	rs12253520	6.92e-02	-9.23	-1.22800	1197	24	enet	0.1	2.7e-32	0.616797	0.537	0	0.993	0	0.005	0.002	ENSG00000203772	0.969756	1
PEC.BRAIN.RNASEQ.RSID	/stornext/Bioinf/data/lab_bahlo/users/gerring.z/twas/weights//PEC.BRAIN.RNASEQ.RSID/ENSG00000103485.wgt.RDat	QPRT	16	29674600	29710020	0.50462	rs140204347	-3.37	rs62059023	2.86e-01	-19.43	0.02300	675	58	enet	0.41	1.6e-152	-0.61753	0.537	0	0.997	0	0.002	0.001	ENSG00000103485	0.969756	1
PEC.BRAIN.RNASEQ.RSID	/stornext/Bioinf/data/lab_bahlo/users/gerring.z/twas/weights//PEC.BRAIN.RNASEQ.RSID/ENSG00000177238.wgt.RDat	TRIM72	16	31225342	31236510	0.14823	rs6565201	-2.40	rs3764323	1.13e-01	-12.69	-0.52900	748	22	enet	0.12	2.9e-38	0.61669	0.537	0	0.998	0	0.001	0.001	ENSG00000177238	0.969756	1
PEC.BRAIN.RNASEQ.RSID	/stornext/Bioinf/data/lab_bahlo/users/gerring.z/twas/weights//PEC.BRAIN.RNASEQ.RSID/ENSG00000168646.wgt.RDat	AXIN2	17	63524681	63557765	0.03626	rs376575064	-3.40	rs12451063	-8.11e-05	4.07	-0.542	1872	1872	blup	0.008	0.00068	-0.61729	0.537	0.509	0.484	0.003	0.003	0.001	ENSG00000168646	0.969756	1
PEC.BRAIN.RNASEQ.RSID	/stornext/Bioinf/data/lab_bahlo/users/gerring.z/twas/weights//PEC.BRAIN.RNASEQ.RSID/ENSG00000076662.wgt.RDat	ICAM3	19	10444452	10450499	0.2487	rs8108105	3.93	rs3176769	1.62e-01	-14.67	-0.61900	1433	4	lasso	0.17	4.6e-55	0.61802	0.537	0	0.991	0	0.008	0.001	ENSG00000076662	0.969756	1
PEC.BRAIN.RNASEQ.RSID	/stornext/Bioinf/data/lab_bahlo/users/gerring.z/twas/weights//PEC.BRAIN.RNASEQ.RSID/ENSG00000135469.wgt.RDat	COQ10A	12	56660642	56664750	0.05754	rs74671556	2.61	rs73129095	2.21e-02	-6.58	-0.680	653	653	bslmm	0.04	1.2e-13	0.617298	0.537038	0	0.998	0	0.001	0.001	ENSG00000135469	0.969756	1
PEC.BRAIN.RNASEQ.RSID	/stornext/Bioinf/data/lab_bahlo/users/gerring.z/twas/weights//PEC.BRAIN.RNASEQ.RSID/ENSG00000272831.wgt.RDat	RP11-792A8.4	7	66204816	66205372	0.09996	rs112244819	-3.30	rs7782587	4.55e-02	7.89	-0.497	1999	12	lasso	0.049	2e-16	-0.61722	0.53709	0	0.994	0	0.004	0.001	ENSG00000272831	0.969756	1
PEC.BRAIN.RNASEQ.RSID	/stornext/Bioinf/data/lab_bahlo/users/gerring.z/twas/weights//PEC.BRAIN.RNASEQ.RSID/ENSG00000085760.wgt.RDat	MTIF2	2	55463731	55496483	0.10534	rs138533630	3.35	rs146662317	5.60e-03	5.92	-1.0330	1584	1584	blup	0.03	1.6e-10	0.6172	0.537103	0.001	0.995	0	0.003	0.001	ENSG00000085760	0.969756	1
PEC.BRAIN.RNASEQ.RSID	/stornext/Bioinf/data/lab_bahlo/users/gerring.z/twas/weights//PEC.BRAIN.RNASEQ.RSID/ENSG00000221821.wgt.RDat	C6orf226	6	42858005	42858554	0.04799	rs7758741	-3.05	rs72864276	3.02e-02	-7.19	0.6170	1108	3	lasso	0.035	4.4e-12	-0.617	0.537227	0	0.995	0	0.004	0.001	ENSG00000221821	0.969756	1
PEC.BRAIN.RNASEQ.RSID	/stornext/Bioinf/data/lab_bahlo/users/gerring.z/twas/weights//PEC.BRAIN.RNASEQ.RSID/ENSG00000260209.wgt.RDat	RP11-680F20.10	11	125742926	125744423	0.01269	rs2849225	-3.46	rs569098	1.02e-02	-4.40	0.6170	1557	1	lasso	0.01	0.00014	-0.617	0.537235	0.262	0.729	0.002	0.006	0.001	ENSG00000260209	0.969756	1
PEC.BRAIN.RNASEQ.RSID	/stornext/Bioinf/data/lab_bahlo/users/gerring.z/twas/weights//PEC.BRAIN.RNASEQ.RSID/ENSG00000173209.wgt.RDat	AHSA2	2	61404553	61418338	0.47851	rs11675005	3.67	rs2441466	3.75e-01	-22.33	-0.5870	997	28	enet	0.52	2.1e-210	0.616972	0.537253	0	0.995	0	0.004	0.001	ENSG00000173209	0.969756	1
PEC.BRAIN.RNASEQ.RSID	/stornext/Bioinf/data/lab_bahlo/users/gerring.z/twas/weights//PEC.BRAIN.RNASEQ.RSID/ENSG00000170379.wgt.RDat	FAM115C	7	143318043	143427502	0.13093	rs142501670	-3.44	rs78603442	2.10e-02	7.10	-0.212	878	878	bslmm	0.06	8.3e-20	-0.61694	0.53727	0	0.997	0	0.002	0.001	ENSG00000170379	0.969756	1
PEC.BRAIN.RNASEQ.RSID	/stornext/Bioinf/data/lab_bahlo/users/gerring.z/twas/weights//PEC.BRAIN.RNASEQ.RSID/ENSG00000135624.wgt.RDat	CCT7	2	73460548	73480149	0.04975	rs72918370	-3.09	rs10185579	6.45e-03	5.61	1.5210	969	969	bslmm	0.014	1e-05	0.616908	0.537296	0.006	0.989	0	0.002	0.003	ENSG00000135624	0.969756	1
PEC.BRAIN.RNASEQ.RSID	/stornext/Bioinf/data/lab_bahlo/users/gerring.z/twas/weights//PEC.BRAIN.RNASEQ.RSID/ENSG00000158201.wgt.RDat	ABHD3	18	19230858	19284766	0.0441	rs139136743	2.61	rs11660772	1.31e-02	-5.50	-0.452	696	696	blup	0.03	1.3e-10	0.6165	0.537568	0.002	0.995	0	0.001	0.001	ENSG00000158201	0.969756	1
PEC.BRAIN.RNASEQ.RSID	/stornext/Bioinf/data/lab_bahlo/users/gerring.z/twas/weights//PEC.BRAIN.RNASEQ.RSID/ENSG00000198791.wgt.RDat	CNOT7	8	17086737	17104387	0.17732	rs117542330	2.86	rs2959608	1.62e-02	6.90	0.532	2310	2310	blup	0.068	3.5e-22	0.61626	0.53773	0	0.994	0	0.004	0.001	ENSG00000198791	0.969756	1
PEC.BRAIN.RNASEQ.RSID	/stornext/Bioinf/data/lab_bahlo/users/gerring.z/twas/weights//PEC.BRAIN.RNASEQ.RSID/ENSG00000151287.wgt.RDat	TEX30	13	103418340	103426161	0.0527	rs185646155	-3.42	rs9300750	3.10e-02	-7.04	0.6160	1512	1	top1	0.031	7.1e-11	-0.616	0.53789	0	0.995	0	0.004	0.001	ENSG00000151287	0.969756	1
PEC.BRAIN.RNASEQ.RSID	/stornext/Bioinf/data/lab_bahlo/users/gerring.z/twas/weights//PEC.BRAIN.RNASEQ.RSID/ENSG00000233901.wgt.RDat	RP11-65J3.1	9	132094579	132121817	0.0796	rs59728572	4.73	rs17441204	1.67e-02	-5.61	-0.3420	1491	5	lasso	0.027	1.6e-09	0.61587	0.53798	0.006	0.915	0.001	0.078	0.001	ENSG00000233901	0.969756	1
PEC.BRAIN.RNASEQ.RSID	/stornext/Bioinf/data/lab_bahlo/users/gerring.z/twas/weights//PEC.BRAIN.RNASEQ.RSID/ENSG00000130413.wgt.RDat	STK33	11	8413418	8615836	0.06916	rs11041876	3.34	rs10769929	3.00e-02	-8.00	-0.0850	1830	9	enet	0.048	3.9e-16	-0.61584	0.537998	0	0.995	0	0.004	0.001	ENSG00000130413	0.969756	1
PEC.BRAIN.RNASEQ.RSID	/stornext/Bioinf/data/lab_bahlo/users/gerring.z/twas/weights//PEC.BRAIN.RNASEQ.RSID/ENSG00000260793.wgt.RDat	RP5-882C2.2	17	42298769	42301078	0.06699	rs141990785	-3.49	rs4793083	4.59e-02	-7.90	-0.616	1064	1	top1	0.046	2.1e-15	0.616	0.538	0	0.996	0	0.003	0.001	ENSG00000260793	0.969756	1
PEC.BRAIN.RNASEQ.RSID	/stornext/Bioinf/data/lab_bahlo/users/gerring.z/twas/weights//PEC.BRAIN.RNASEQ.RSID/ENSG00000178904.wgt.RDat	DPY19L3	19	32896449	32976801	0.16278	rs62105300	-2.86	rs10409835	6.45e-02	10.39	0.13300	1803	1803	bslmm	0.12	2.1e-38	-0.61589	0.538	0	0.996	0	0.003	0.001	ENSG00000178904	0.969756	1
PEC.BRAIN.RNASEQ.RSID	/stornext/Bioinf/data/lab_bahlo/users/gerring.z/twas/weights//PEC.BRAIN.RNASEQ.RSID/ENSG00000179820.wgt.RDat	MYADM	19	54369477	54379691	0.0441	rs77825870	3.30	rs2617757	1.51e-03	-3.67	-0.29100	1066	6	enet	0.0044	0.0091	0.61563	0.538	0.91	0.087	0.003	0	0	ENSG00000179820	0.969756	1
PEC.BRAIN.RNASEQ.RSID	/stornext/Bioinf/data/lab_bahlo/users/gerring.z/twas/weights//PEC.BRAIN.RNASEQ.RSID/ENSG00000231633.wgt.RDat	LINC00283	13	103395340	103397574	0.0636	rs185646155	-3.12	rs9300750	4.95e-02	-8.32	0.6160	1489	8	enet	0.05	1e-16	-0.61529	0.53836	0	0.995	0	0.004	0.001	ENSG00000231633	0.969756	1
PEC.BRAIN.RNASEQ.RSID	/stornext/Bioinf/data/lab_bahlo/users/gerring.z/twas/weights//PEC.BRAIN.RNASEQ.RSID/ENSG00000136111.wgt.RDat	TBC1D4	13	75858808	76056250	0.1495	rs73227982	-2.91	rs9573566	5.66e-02	-8.78	0.9860	1623	21	enet	0.085	2.1e-27	-0.61517	0.53844	0	0.994	0	0.004	0.002	ENSG00000136111	0.969756	1
PEC.BRAIN.RNASEQ.RSID	/stornext/Bioinf/data/lab_bahlo/users/gerring.z/twas/weights//PEC.BRAIN.RNASEQ.RSID/ENSG00000237268.wgt.RDat	RP13-492C18.2	7	56489550	56516068	0.15895	rs10278492	-2.96	rs9656713	1.25e-02	-6.29	-0.151	1944	69	enet	0.042	3e-14	0.61504	0.53853	0	0.993	0	0.006	0.001	ENSG00000237268	0.969756	1
PEC.BRAIN.RNASEQ.RSID	/stornext/Bioinf/data/lab_bahlo/users/gerring.z/twas/weights//PEC.BRAIN.RNASEQ.RSID/ENSG00000261215.wgt.RDat	RP11-195F19.30	9	34661900	34666026	0.0367	rs117962297	3.29	rs72735293	1.72e-02	-5.10	-0.6150	1081	1	top1	0.017	1e-06	0.615	0.53855	0.158	0.836	0.001	0.004	0.001	ENSG00000261215	0.969756	1
PEC.BRAIN.RNASEQ.RSID	/stornext/Bioinf/data/lab_bahlo/users/gerring.z/twas/weights//PEC.BRAIN.RNASEQ.RSID/ENSG00000170381.wgt.RDat	SEMA3E	7	82993222	83278326	0.03472	rs7776493	3.25	rs12112574	5.64e-06	3.45	1.797	2105	50	enet	0.011	6.2e-05	0.61473	0.53874	0.852	0.142	0.005	0.001	0.001	ENSG00000170381	0.969756	1
PEC.BRAIN.RNASEQ.RSID	/stornext/Bioinf/data/lab_bahlo/users/gerring.z/twas/weights//PEC.BRAIN.RNASEQ.RSID/ENSG00000130560.wgt.RDat	UBAC1	9	138824815	138853226	0.2916	rs2078266	-3.35	rs11103230	1.13e-01	-12.32	-1.1150	1719	17	lasso	0.18	1.9e-60	0.6147	0.53876	0	0.993	0	0.005	0.002	ENSG00000130560	0.969756	1
PEC.BRAIN.RNASEQ.RSID	/stornext/Bioinf/data/lab_bahlo/users/gerring.z/twas/weights//PEC.BRAIN.RNASEQ.RSID/ENSG00000224152.wgt.RDat	AC009506.1	2	160471807	160473593	0.04453	rs73002767	-3.64	rs58614783	2.12e-03	5.28	-1.6570	1799	1799	bslmm	0.014	1.3e-05	0.614536	0.538862	0.007	0.982	0	0.009	0.003	ENSG00000224152	0.969756	1
PEC.BRAIN.RNASEQ.RSID	/stornext/Bioinf/data/lab_bahlo/users/gerring.z/twas/weights//PEC.BRAIN.RNASEQ.RSID/ENSG00000104313.wgt.RDat	EYA1	8	72109668	72274467	0.11482	rs140789034	-4.23	rs62506571	1.62e-02	-5.97	-1.683	1670	1670	bslmm	0.038	5.9e-13	0.61436	0.53898	0.001	0.974	0	0.022	0.004	ENSG00000104313	0.969756	1
PEC.BRAIN.RNASEQ.RSID	/stornext/Bioinf/data/lab_bahlo/users/gerring.z/twas/weights//PEC.BRAIN.RNASEQ.RSID/ENSG00000117399.wgt.RDat	CDC20	1	43824626	43828874	0.13972	rs77398040	-2.62	rs77612379	3.52e-02	8.89	-0.66900	1232	6	lasso	0.09	5.5e-29	-0.614046	0.539	0	0.997	0	0.002	0.001	ENSG00000117399	0.969756	1
PEC.BRAIN.RNASEQ.RSID	/stornext/Bioinf/data/lab_bahlo/users/gerring.z/twas/weights//PEC.BRAIN.RNASEQ.RSID/ENSG00000267080.wgt.RDat	ASB16-AS1	17	42253341	42264085	0.09136	rs141990785	-3.20	rs12947939	4.50e-02	-8.04	-0.614	1078	1	top1	0.045	4e-15	0.614	0.539	0	0.996	0	0.003	0.001	ENSG00000267080	0.969756	1
PEC.BRAIN.RNASEQ.RSID	/stornext/Bioinf/data/lab_bahlo/users/gerring.z/twas/weights//PEC.BRAIN.RNASEQ.RSID/ENSG00000062725.wgt.RDat	APPBP2	17	58520519	58603603	0.04752	rs4968401	2.94	rs143894362	6.96e-03	-4.38	0.528	300	6	enet	0.022	3.9e-08	-0.61489	0.539	0.657	0.342	0	0	0	ENSG00000062725	0.969756	1
PEC.BRAIN.RNASEQ.RSID	/stornext/Bioinf/data/lab_bahlo/users/gerring.z/twas/weights//PEC.BRAIN.RNASEQ.RSID/ENSG00000154277.wgt.RDat	UCHL1	4	41258430	41270472	0.06513	rs4861007	-2.53	rs13126903	3.93e-02	7.34	0.162	1549	12	enet	0.055	3.4e-18	0.61431	0.539012	0	0.996	0	0.003	0.001	ENSG00000154277	0.969756	1
PEC.BRAIN.RNASEQ.RSID	/stornext/Bioinf/data/lab_bahlo/users/gerring.z/twas/weights//PEC.BRAIN.RNASEQ.RSID/ENSG00000170448.wgt.RDat	NFXL1	4	47849257	47916653	0.09009	rs1911669	-3.13	rs28460483	2.86e-02	-7.94	0.773	1642	20	enet	0.059	2e-19	-0.61405	0.53918	0	0.995	0	0.004	0.001	ENSG00000170448	0.969756	1
PEC.BRAIN.RNASEQ.RSID	/stornext/Bioinf/data/lab_bahlo/users/gerring.z/twas/weights//PEC.BRAIN.RNASEQ.RSID/ENSG00000100711.wgt.RDat	ZFYVE21	14	104182067	104200005	0.05512	rs71419804	-3.77	rs11625676	3.26e-02	-6.76	-0.6140	1746	1	top1	0.033	2.2e-11	0.614	0.539215	0	0.991	0	0.008	0.001	ENSG00000100711	0.969756	1
PEC.BRAIN.RNASEQ.RSID	/stornext/Bioinf/data/lab_bahlo/users/gerring.z/twas/weights//PEC.BRAIN.RNASEQ.RSID/ENSG00000189127.wgt.RDat	ANKRD34B	5	79852574	79866307	0.06674	rs379289	-3.338	rs12659016	2.86e-02	-6.58	-0.6140	1641	1	top1	0.029	3.6e-10	0.614	0.539215	0	0.994	0	0.005	0.001	ENSG00000189127	0.969756	1
PEC.BRAIN.RNASEQ.RSID	/stornext/Bioinf/data/lab_bahlo/users/gerring.z/twas/weights//PEC.BRAIN.RNASEQ.RSID/ENSG00000228038.wgt.RDat	VN1R51P	9	99855976	99856920	0.1375	rs7857276	3.29	rs7869959	2.10e-01	-16.83	0.3060	865	7	lasso	0.25	2.3e-86	-0.61397	0.53923	0	0.994	0	0.004	0.002	ENSG00000228038	0.969756	1
PEC.BRAIN.RNASEQ.RSID	/stornext/Bioinf/data/lab_bahlo/users/gerring.z/twas/weights//PEC.BRAIN.RNASEQ.RSID/ENSG00000251185.wgt.RDat	RP11-542G1.1	4	76194278	76286392	0.10223	rs6835992	3.59	rs6854701	3.41e-02	-7.93	0.229	1773	22	enet	0.072	2.2e-23	0.61398	0.539232	0	0.991	0	0.008	0.001	ENSG00000251185	0.969756	1
PEC.BRAIN.RNASEQ.RSID	/stornext/Bioinf/data/lab_bahlo/users/gerring.z/twas/weights//PEC.BRAIN.RNASEQ.RSID/ENSG00000223891.wgt.RDat	OSER1-AS1	20	42839600	42854667	0.248	rs4812788	-3.04	rs73106290	3.94e-02	8.82	0.533	1210	20	enet	0.14	4.9e-47	0.61373	0.539397	0	0.995	0	0.004	0.001	ENSG00000223891	0.969756	1
PEC.BRAIN.RNASEQ.RSID	/stornext/Bioinf/data/lab_bahlo/users/gerring.z/twas/weights//PEC.BRAIN.RNASEQ.RSID/ENSG00000167118.wgt.RDat	URM1	9	131133598	131153015	0.1896	rs10760521	2.93	rs2240948	3.99e-02	-7.76	-0.4990	923	29	enet	0.068	4.7e-22	0.6137	0.53942	0	0.997	0	0.002	0.001	ENSG00000167118	0.969756	1
PEC.BRAIN.RNASEQ.RSID	/stornext/Bioinf/data/lab_bahlo/users/gerring.z/twas/weights//PEC.BRAIN.RNASEQ.RSID/ENSG00000119013.wgt.RDat	NDUFB3	2	201936156	201950473	0.12834	rs6756511	-3.13	rs13422568	1.40e-01	-13.62	0.6130	1071	1	top1	0.14	3e-45	-0.613	0.539876	0	0.996	0	0.003	0.001	ENSG00000119013	0.969756	1
PEC.BRAIN.RNASEQ.RSID	/stornext/Bioinf/data/lab_bahlo/users/gerring.z/twas/weights//PEC.BRAIN.RNASEQ.RSID/ENSG00000144580.wgt.RDat	RQCD1	2	219433303	219461803	0.14385	rs11690649	-3.17	rs684776	1.09e-01	12.42	0.5160	835	835	blup	0.13	1.9e-40	0.61299	0.539883	0	0.997	0	0.002	0.001	ENSG00000144580	0.969756	1
PEC.BRAIN.RNASEQ.RSID	/stornext/Bioinf/data/lab_bahlo/users/gerring.z/twas/weights//PEC.BRAIN.RNASEQ.RSID/ENSG00000164649.wgt.RDat	CDCA7L	7	21940518	21985702	0.43809	rs145206039	-4.00	rs13245680	3.14e-02	7.63	-0.397	1823	55	enet	0.24	2.4e-80	0.6129	0.53994	0	0.979	0	0.02	0.001	ENSG00000164649	0.969756	1
PEC.BRAIN.RNASEQ.RSID	/stornext/Bioinf/data/lab_bahlo/users/gerring.z/twas/weights//PEC.BRAIN.RNASEQ.RSID/ENSG00000132321.wgt.RDat	IQCA1	2	237232794	237416185	0.50491	rs115725068	-2.87	rs10193278	2.02e-01	-16.87	-0.4560	1669	44	enet	0.31	4.9e-109	0.612878	0.539957	0	0.996	0	0.003	0.001	ENSG00000132321	0.969756	1
PEC.BRAIN.RNASEQ.RSID	/stornext/Bioinf/data/lab_bahlo/users/gerring.z/twas/weights//PEC.BRAIN.RNASEQ.RSID/ENSG00000143603.wgt.RDat	KCNN3	1	154669931	154842756	0.18707	rs1194602	3.78	rs12036859	9.68e-02	-12.01	-0.82100	1021	33	enet	0.16	1.6e-51	0.613345	0.54	0	0.987	0	0.011	0.001	ENSG00000143603	0.969756	1
PEC.BRAIN.RNASEQ.RSID	/stornext/Bioinf/data/lab_bahlo/users/gerring.z/twas/weights//PEC.BRAIN.RNASEQ.RSID/ENSG00000120333.wgt.RDat	MRPS14	1	174979925	174992561	0.09441	rs79589199	-3.18	rs74128535	6.82e-02	9.94	-0.60100	1353	9	lasso	0.08	5.5e-26	-0.612228	0.54	0	0.994	0	0.004	0.001	ENSG00000120333	0.969756	1
PEC.BRAIN.RNASEQ.RSID	/stornext/Bioinf/data/lab_bahlo/users/gerring.z/twas/weights//PEC.BRAIN.RNASEQ.RSID/ENSG00000261438.wgt.RDat	RP11-399O19.9	10	90775593	90776816	0.09098	rs111525287	3.55	rs10887877	5.24e-02	8.89	1.32500	1460	31	enet	0.068	2.6e-22	0.612681	0.54	0	0.994	0	0.004	0.002	ENSG00000261438	0.969756	1
PEC.BRAIN.RNASEQ.RSID	/stornext/Bioinf/data/lab_bahlo/users/gerring.z/twas/weights//PEC.BRAIN.RNASEQ.RSID/ENSG00000197177.wgt.RDat	GPR123	10	134884433	134945179	0.18897	rs11101938	-3.39	rs61862687	9.97e-02	-11.58	-0.70400	1940	1940	bslmm	0.11	5.6e-36	0.612825	0.54	0	0.993	0	0.006	0.001	ENSG00000197177	0.969756	1
PEC.BRAIN.RNASEQ.RSID	/stornext/Bioinf/data/lab_bahlo/users/gerring.z/twas/weights//PEC.BRAIN.RNASEQ.RSID/ENSG00000103121.wgt.RDat	CMC2	16	81009698	81053875	0.09144	rs16955379	-3.85	rs2287991	2.90e-02	-7.14	0.45600	2030	2030	bslmm	0.034	1.2e-11	0.61355	0.54	0	0.989	0	0.01	0.001	ENSG00000103121	0.969756	1
PEC.BRAIN.RNASEQ.RSID	/stornext/Bioinf/data/lab_bahlo/users/gerring.z/twas/weights//PEC.BRAIN.RNASEQ.RSID/ENSG00000204435.wgt.RDat	CSNK2B	6	31633013	31638120	0.11816	rs2596463	-0.901	rs2516467	0.01043	3.96	0.027	40	4	enet	0.021	9.8e-08	-0.61248	0.54	0.895	0.105	0	0	0	ENSG00000204435	0.969756	1
PEC.BRAIN.RNASEQ.RSID	/stornext/Bioinf/data/lab_bahlo/users/gerring.z/twas/weights//PEC.BRAIN.RNASEQ.RSID/ENSG00000257335.wgt.RDat	MGAM	7	141607613	141806547	0.1152	rs142066057	2.55	rs11766522	2.37e-01	-17.71	0.702	737	26	enet	0.24	1.5e-81	-0.61206	0.5405	0	0.997	0	0.001	0.001	ENSG00000257335	0.969756	1
PEC.BRAIN.RNASEQ.RSID	/stornext/Bioinf/data/lab_bahlo/users/gerring.z/twas/weights//PEC.BRAIN.RNASEQ.RSID/ENSG00000170348.wgt.RDat	TMED10	14	75598173	75643334	0.03816	rs184434096	-2.62	rs175496	-7.58e-04	3.60	-0.7960	1051	1051	bslmm	0.0055	0.0042	0.61138	0.540949	0.76	0.237	0.002	0	0	ENSG00000170348	0.969756	1
PEC.BRAIN.RNASEQ.RSID	/stornext/Bioinf/data/lab_bahlo/users/gerring.z/twas/weights//PEC.BRAIN.RNASEQ.RSID/ENSG00000159189.wgt.RDat	C1QC	1	22970123	22974603	0.04038	rs309510	-3.37	rs292003	1.13e-02	4.52	-0.27700	1209	10	enet	0.019	2.7e-07	-0.610918	0.541	0.484	0.513	0.001	0.002	0.001	ENSG00000159189	0.969756	1
PEC.BRAIN.RNASEQ.RSID	/stornext/Bioinf/data/lab_bahlo/users/gerring.z/twas/weights//PEC.BRAIN.RNASEQ.RSID/ENSG00000117228.wgt.RDat	GBP1	1	89518002	89531043	0.03554	rs113703796	2.86	rs7550252	4.62e-03	-4.24	0.61200	1538	1	top1	0.0046	0.0077	-0.612	0.541	0.879	0.119	0.002	0	0	ENSG00000117228	0.969756	1
PEC.BRAIN.RNASEQ.RSID	/stornext/Bioinf/data/lab_bahlo/users/gerring.z/twas/weights//PEC.BRAIN.RNASEQ.RSID/ENSG00000185630.wgt.RDat	PBX1	1	164524821	164868533	0.04209	rs146998495	-4.06	rs10917963	1.44e-02	5.01	0.61200	1764	1	top1	0.014	7.4e-06	0.612	0.541	0.224	0.764	0.003	0.009	0.001	ENSG00000185630	0.969756	1
PEC.BRAIN.RNASEQ.RSID	/stornext/Bioinf/data/lab_bahlo/users/gerring.z/twas/weights//PEC.BRAIN.RNASEQ.RSID/ENSG00000135845.wgt.RDat	PIGC	1	172339329	172413230	0.08118	rs56848769	2.66	rs9425311	3.04e-02	7.51	0.61200	1105	1	lasso	0.044	7.2e-15	0.612	0.541	0	0.996	0	0.002	0.001	ENSG00000135845	0.969756	1
PEC.BRAIN.RNASEQ.RSID	/stornext/Bioinf/data/lab_bahlo/users/gerring.z/twas/weights//PEC.BRAIN.RNASEQ.RSID/ENSG00000133661.wgt.RDat	SFTPD	10	81697496	81742370	0.27618	rs2013874	-3.12	rs2493723	1.82e-01	-15.69	0.49900	2307	58	enet	0.25	4.9e-86	-0.611702	0.541	0	0.992	0	0.007	0.001	ENSG00000133661	0.969756	1
PEC.BRAIN.RNASEQ.RSID	/stornext/Bioinf/data/lab_bahlo/users/gerring.z/twas/weights//PEC.BRAIN.RNASEQ.RSID/ENSG00000272079.wgt.RDat	LA16c-380H5.5	16	3056121	3057386	0.43465	rs382073	3.25	rs2023913	4.03e-01	-20.90	0.74200	1165	21	enet	0.4	1.6e-150	-0.61205	0.541	0	0.994	0	0.004	0.001	ENSG00000272079	0.969756	1
PEC.BRAIN.RNASEQ.RSID	/stornext/Bioinf/data/lab_bahlo/users/gerring.z/twas/weights//PEC.BRAIN.RNASEQ.RSID/ENSG00000076604.wgt.RDat	TRAF4	17	27071002	27077974	0.11006	rs496622	3.21	rs34849115	6.21e-02	9.22	0.954	743	743	bslmm	0.065	2.5e-21	0.61097	0.541	0	0.997	0	0.002	0.002	ENSG00000076604	0.969756	1
PEC.BRAIN.RNASEQ.RSID	/stornext/Bioinf/data/lab_bahlo/users/gerring.z/twas/weights//PEC.BRAIN.RNASEQ.RSID/ENSG00000072958.wgt.RDat	AP1M1	19	16308389	16346160	0.22621	rs73509167	3.15	rs111755299	1.29e-01	-13.34	-0.65800	1994	65	enet	0.16	8.6e-53	0.6117	0.541	0	0.994	0	0.005	0.001	ENSG00000072958	0.969756	1
PEC.BRAIN.RNASEQ.RSID	/stornext/Bioinf/data/lab_bahlo/users/gerring.z/twas/weights//PEC.BRAIN.RNASEQ.RSID/ENSG00000229676.wgt.RDat	ZNF492	19	22817126	22850472	0.30549	rs150085331	-2.90	rs34839858	1.28e-01	-13.37	1.12100	2081	103	enet	0.22	8e-75	-0.61092	0.541	0	0.995	0	0.003	0.002	ENSG00000229676	0.969756	1
PEC.BRAIN.RNASEQ.RSID	/stornext/Bioinf/data/lab_bahlo/users/gerring.z/twas/weights//PEC.BRAIN.RNASEQ.RSID/ENSG00000027847.wgt.RDat	B4GALT7	5	177027101	177037348	0.03708	rs13153816	3.441	rs56981142	1.96e-02	-5.85	-0.6110	856	1	top1	0.02	1.9e-07	0.611	0.5412	0.003	0.993	0	0.003	0.001	ENSG00000027847	0.969756	1
PEC.BRAIN.RNASEQ.RSID	/stornext/Bioinf/data/lab_bahlo/users/gerring.z/twas/weights//PEC.BRAIN.RNASEQ.RSID/ENSG00000149179.wgt.RDat	C11orf49	11	46958240	47185936	0.18013	rs145363919	2.76	rs11039106	5.77e-02	8.88	0.1250	900	3	lasso	0.081	2.8e-26	-0.61095	0.541235	0	0.998	0	0.001	0.001	ENSG00000149179	0.969756	1
PEC.BRAIN.RNASEQ.RSID	/stornext/Bioinf/data/lab_bahlo/users/gerring.z/twas/weights//PEC.BRAIN.RNASEQ.RSID/ENSG00000253738.wgt.RDat	GS1-251I9.4	8	92072137	92082417	0.05847	rs145253803	2.82	rs76887020	3.19e-02	6.75	-0.199	952	952	bslmm	0.042	3.1e-14	0.61081	0.54133	0	0.997	0	0.002	0.001	ENSG00000253738	0.969756	1
PEC.BRAIN.RNASEQ.RSID	/stornext/Bioinf/data/lab_bahlo/users/gerring.z/twas/weights//PEC.BRAIN.RNASEQ.RSID/ENSG00000196313.wgt.RDat	POM121	7	72349936	72421979	0.03589	rs6975225	-3.26	rs144644837	7.58e-04	-4.07	-0.192	757	757	bslmm	0.0041	0.011	-0.61079	0.54134	0.89	0.108	0.002	0	0	ENSG00000196313	0.969756	1
PEC.BRAIN.RNASEQ.RSID	/stornext/Bioinf/data/lab_bahlo/users/gerring.z/twas/weights//PEC.BRAIN.RNASEQ.RSID/ENSG00000115275.wgt.RDat	MOGS	2	74688184	74692537	0.08192	rs6740112	3.14	rs11688069	2.19e-02	7.02	-1.2770	744	13	enet	0.052	3.7e-17	-0.610132	0.541774	0	0.996	0	0.002	0.002	ENSG00000115275	0.969756	1
PEC.BRAIN.RNASEQ.RSID	/stornext/Bioinf/data/lab_bahlo/users/gerring.z/twas/weights//PEC.BRAIN.RNASEQ.RSID/ENSG00000156256.wgt.RDat	USP16	21	30396950	30426809	0.04373	rs2776238	-2.39	rs56404428	0.0236	-5.91	0.61	1506	1	top1	0.024	1.2e-08	-0.61	0.541862	0.003	0.994	0	0.002	0.001	ENSG00000156256	0.969756	1
PEC.BRAIN.RNASEQ.RSID	/stornext/Bioinf/data/lab_bahlo/users/gerring.z/twas/weights//PEC.BRAIN.RNASEQ.RSID/ENSG00000151687.wgt.RDat	ANKAR	2	190539016	190625919	0.10409	rs111735968	3.47	rs2264018	1.19e-02	7.11	-1.2900	1319	1319	bslmm	0.052	2.7e-17	0.609974	0.541879	0	0.994	0	0.003	0.003	ENSG00000151687	0.969756	1
PEC.BRAIN.RNASEQ.RSID	/stornext/Bioinf/data/lab_bahlo/users/gerring.z/twas/weights//PEC.BRAIN.RNASEQ.RSID/ENSG00000189195.wgt.RDat	BTBD8	1	92545862	92613393	0.0401	rs115362270	-3.34	rs11166184	1.07e-02	5.00	0.58500	1267	10	enet	0.018	5.6e-07	0.61041	0.542	0.037	0.959	0	0.003	0.001	ENSG00000189195	0.969756	1
PEC.BRAIN.RNASEQ.RSID	/stornext/Bioinf/data/lab_bahlo/users/gerring.z/twas/weights//PEC.BRAIN.RNASEQ.RSID/ENSG00000162728.wgt.RDat	KCNJ9	1	160051360	160060353	0.08996	rs6680920	3.10	rs2494211	7.24e-02	-9.84	-0.61000	1161	1	top1	0.072	1.4e-23	0.61	0.542	0	0.996	0	0.003	0.001	ENSG00000162728	0.969756	1
PEC.BRAIN.RNASEQ.RSID	/stornext/Bioinf/data/lab_bahlo/users/gerring.z/twas/weights//PEC.BRAIN.RNASEQ.RSID/ENSG00000065665.wgt.RDat	SEC61A2	10	12171636	12211960	0.14984	rs72771745	3.50	rs11257561	7.04e-02	9.96	0.85300	1912	34	enet	0.08	5.7e-26	0.610458	0.542	0	0.994	0	0.005	0.001	ENSG00000065665	0.969756	1
PEC.BRAIN.RNASEQ.RSID	/stornext/Bioinf/data/lab_bahlo/users/gerring.z/twas/weights//PEC.BRAIN.RNASEQ.RSID/ENSG00000173269.wgt.RDat	MMRN2	10	88695297	88729238	0.0133	rs56084350	-3.61	rs1240376	2.19e-03	4.34	0.60500	1324	1324	bslmm	0.0044	0.0092	0.610197	0.542	0.583	0.413	0.002	0.001	0.001	ENSG00000173269	0.969756	1
PEC.BRAIN.RNASEQ.RSID	/stornext/Bioinf/data/lab_bahlo/users/gerring.z/twas/weights//PEC.BRAIN.RNASEQ.RSID/ENSG00000184619.wgt.RDat	KRBA2	17	8271955	8280029	0.37414	rs145128521	-3.07	rs373085	3.18e-01	-20.45	-0.544	1285	4	lasso	0.32	2.4e-112	0.60969	0.542	0	0.995	0	0.004	0.001	ENSG00000184619	0.969756	1
PEC.BRAIN.RNASEQ.RSID	/stornext/Bioinf/data/lab_bahlo/users/gerring.z/twas/weights//PEC.BRAIN.RNASEQ.RSID/ENSG00000265519.wgt.RDat	CTD-3157E16.1	17	15691101	15691519	0.02792	rs1380183	3.30	rs562400	1.20e-02	-4.77	0.338	1015	1015	bslmm	0.012	3.3e-05	0.61032	0.542	0.106	0.891	0	0.002	0.001	ENSG00000265519	0.969756	1
PEC.BRAIN.RNASEQ.RSID	/stornext/Bioinf/data/lab_bahlo/users/gerring.z/twas/weights//PEC.BRAIN.RNASEQ.RSID/ENSG00000100968.wgt.RDat	NFATC4	14	24834879	24848810	0.10354	rs72694336	2.71	rs12431836	5.60e-02	-8.48	-0.5990	1302	18	enet	0.061	6e-20	0.60968	0.542071	0	0.997	0	0.002	0.001	ENSG00000100968	0.969756	1
PEC.BRAIN.RNASEQ.RSID	/stornext/Bioinf/data/lab_bahlo/users/gerring.z/twas/weights//PEC.BRAIN.RNASEQ.RSID/ENSG00000215018.wgt.RDat	COL28A1	7	7395834	7575484	0.44941	rs13229887	-3.31	rs4720740	3.26e-01	-20.76	1.219	2708	73	enet	0.38	1.4e-137	-0.60965	0.54209	0	0.99	0	0.008	0.002	ENSG00000215018	0.969756	1
PEC.BRAIN.RNASEQ.RSID	/stornext/Bioinf/data/lab_bahlo/users/gerring.z/twas/weights//PEC.BRAIN.RNASEQ.RSID/ENSG00000250241.wgt.RDat	RP11-9G1.3	4	133996466	134070271	0.42065	rs12650237	3.87	rs962104	2.89e-01	-19.69	-0.465	2527	149	enet	0.35	4.2e-127	-0.60958	0.54214	0	0.987	0	0.012	0.001	ENSG00000250241	0.969756	1
PEC.BRAIN.RNASEQ.RSID	/stornext/Bioinf/data/lab_bahlo/users/gerring.z/twas/weights//PEC.BRAIN.RNASEQ.RSID/ENSG00000228010.wgt.RDat	AC073343.13	7	6703605	6748532	0.30457	rs111478150	-3.26	rs6979882	1.22e-01	-13.91	0.222	2116	34	enet	0.18	2.9e-59	-0.60958	0.54214	0	0.993	0	0.006	0.001	ENSG00000228010	0.969756	1
PEC.BRAIN.RNASEQ.RSID	/stornext/Bioinf/data/lab_bahlo/users/gerring.z/twas/weights//PEC.BRAIN.RNASEQ.RSID/ENSG00000271868.wgt.RDat	RP11-1293J14.1	2	3500727	3501199	0.04895	rs72765400	3.48	rs35674295	1.54e-02	-5.35	-1.5070	1780	6	lasso	0.021	6.9e-08	0.60941	0.542253	0.029	0.958	0	0.01	0.003	ENSG00000271868	0.969756	1
PEC.BRAIN.RNASEQ.RSID	/stornext/Bioinf/data/lab_bahlo/users/gerring.z/twas/weights//PEC.BRAIN.RNASEQ.RSID/ENSG00000235049.wgt.RDat	LINC00940	12	2038368	2045740	0.07674	rs147206504	-3.33	rs11062026	5.06e-02	5.68	0.181	1422	5	lasso	0.057	6.8e-19	0.609131	0.542437	0.009	0.987	0	0.003	0.001	ENSG00000235049	0.969756	1
PEC.BRAIN.RNASEQ.RSID	/stornext/Bioinf/data/lab_bahlo/users/gerring.z/twas/weights//PEC.BRAIN.RNASEQ.RSID/ENSG00000183562.wgt.RDat	AC131971.1	11	3011093	3012563	0.04854	rs11023936	3.05	rs73425674	1.37e-02	5.37	0.7780	1601	3	lasso	0.026	1.6e-09	0.60909	0.542467	0.005	0.988	0	0.005	0.001	ENSG00000183562	0.969756	1
PEC.BRAIN.RNASEQ.RSID	/stornext/Bioinf/data/lab_bahlo/users/gerring.z/twas/weights//PEC.BRAIN.RNASEQ.RSID/ENSG00000205413.wgt.RDat	SAMD9	7	92728829	92747336	0.10609	rs113381450	-3.53	rs2374627	1.62e-02	5.40	-0.043	1029	1029	blup	0.028	5.2e-10	-0.60899	0.54253	0.031	0.963	0	0.005	0.001	ENSG00000205413	0.969756	1
PEC.BRAIN.RNASEQ.RSID	/stornext/Bioinf/data/lab_bahlo/users/gerring.z/twas/weights//PEC.BRAIN.RNASEQ.RSID/ENSG00000110841.wgt.RDat	PPFIBP1	12	27676364	27848497	0.23093	rs61916989	3.63	rs11049071	4.66e-02	-9.09	0.093	1936	32	enet	0.15	2.8e-48	-0.608818	0.542645	0	0.993	0	0.006	0.001	ENSG00000110841	0.969756	1
PEC.BRAIN.RNASEQ.RSID	/stornext/Bioinf/data/lab_bahlo/users/gerring.z/twas/weights//PEC.BRAIN.RNASEQ.RSID/ENSG00000163606.wgt.RDat	CD200R1	3	112640056	112693969	0.0719	rs11712849	-3.53	rs115334060	2.18e-02	-6.12	-0.3360	1763	32	enet	0.026	2.3e-09	0.6088	0.542659	0	0.995	0	0.004	0.001	ENSG00000163606	0.969756	1
PEC.BRAIN.RNASEQ.RSID	/stornext/Bioinf/data/lab_bahlo/users/gerring.z/twas/weights//PEC.BRAIN.RNASEQ.RSID/ENSG00000146859.wgt.RDat	TMEM140	7	134832824	134850967	0.05031	rs6467581	2.77	rs10268206	2.27e-02	6.58	-0.150	1472	1472	blup	0.028	7.4e-10	-0.60855	0.54283	0	0.996	0	0.003	0.001	ENSG00000146859	0.969756	1
PEC.BRAIN.RNASEQ.RSID	/stornext/Bioinf/data/lab_bahlo/users/gerring.z/twas/weights//PEC.BRAIN.RNASEQ.RSID/ENSG00000247572.wgt.RDat	CKMT2-AS1	5	80499903	80597379	0.54364	rs379289	-3.338	rs10078279	3.55e-01	21.67	0.5140	1283	41	enet	0.55	7.1e-234	-0.608486	0.542865	0	0.995	0	0.004	0.001	ENSG00000247572	0.969756	1
PEC.BRAIN.RNASEQ.RSID	/stornext/Bioinf/data/lab_bahlo/users/gerring.z/twas/weights//PEC.BRAIN.RNASEQ.RSID/ENSG00000144791.wgt.RDat	LIMD1	3	45596886	45727830	0.22909	rs41289608	2.77	rs111245683	8.06e-02	10.68	0.2790	1821	1821	bslmm	0.13	2.1e-41	0.60846	0.542883	0	0.996	0	0.003	0.001	ENSG00000144791	0.969756	1
PEC.BRAIN.RNASEQ.RSID	/stornext/Bioinf/data/lab_bahlo/users/gerring.z/twas/weights//PEC.BRAIN.RNASEQ.RSID/ENSG00000146374.wgt.RDat	RSPO3	6	127439749	127518910	0.09141	rs72976769	-2.78	rs1936789	2.14e-02	-6.50	-0.4210	1239	26	enet	0.037	8.5e-13	-0.608	0.542917	0	0.996	0	0.002	0.001	ENSG00000146374	0.969756	1
PEC.BRAIN.RNASEQ.RSID	/stornext/Bioinf/data/lab_bahlo/users/gerring.z/twas/weights//PEC.BRAIN.RNASEQ.RSID/ENSG00000160818.wgt.RDat	GPATCH4	1	156564279	156571288	0.16085	rs113405667	3.06	rs4661201	1.19e-01	-12.88	-0.59400	1121	1121	bslmm	0.12	1e-38	0.608849	0.543	0	0.996	0	0.003	0.001	ENSG00000160818	0.969756	1
PEC.BRAIN.RNASEQ.RSID	/stornext/Bioinf/data/lab_bahlo/users/gerring.z/twas/weights//PEC.BRAIN.RNASEQ.RSID/ENSG00000225778.wgt.RDat	PROSER2-AS1	10	11891612	11936699	0.07861	rs146757065	3.18	rs4750123	1.17e-02	-6.24	0.30600	1860	1860	bslmm	0.042	3.3e-14	-0.608361	0.543	0	0.994	0	0.004	0.001	ENSG00000225778	0.969756	1
PEC.BRAIN.RNASEQ.RSID	/stornext/Bioinf/data/lab_bahlo/users/gerring.z/twas/weights//PEC.BRAIN.RNASEQ.RSID/ENSG00000179988.wgt.RDat	PSTK	10	124713897	124757029	0.07077	rs118167364	-2.61	rs7084666	2.68e-02	6.78	0.90500	1617	1617	bslmm	0.031	8.1e-11	0.60815	0.543	0	0.996	0	0.003	0.001	ENSG00000179988	0.969756	1
PEC.BRAIN.RNASEQ.RSID	/stornext/Bioinf/data/lab_bahlo/users/gerring.z/twas/weights//PEC.BRAIN.RNASEQ.RSID/ENSG00000258768.wgt.RDat	CTD-2292M16.8	14	20728639	20732467	0.42779	rs12431434	3.30	rs72671233	6.48e-02	10.40	-0.3980	1624	66	enet	0.25	1.8e-85	0.60827	0.543008	0	0.995	0	0.004	0.001	ENSG00000258768	0.969756	1
PEC.BRAIN.RNASEQ.RSID	/stornext/Bioinf/data/lab_bahlo/users/gerring.z/twas/weights//PEC.BRAIN.RNASEQ.RSID/ENSG00000164761.wgt.RDat	TNFRSF11B	8	119935796	119964439	0.05613	rs1895706	3.19	rs3102732	2.24e-02	-5.71	-0.663	1553	1553	blup	0.023	1.9e-08	-0.60816	0.54308	0.002	0.991	0	0.006	0.001	ENSG00000164761	0.969756	1
PEC.BRAIN.RNASEQ.RSID	/stornext/Bioinf/data/lab_bahlo/users/gerring.z/twas/weights//PEC.BRAIN.RNASEQ.RSID/ENSG00000273014.wgt.RDat	RP11-225B17.2	7	32798494	32798965	0.03768	rs11763951	3.59	rs4723179	1.49e-02	-5.55	-1.177	2001	2001	blup	0.015	3.9e-06	0.60751	0.54351	0.001	0.987	0	0.01	0.002	ENSG00000273014	0.969756	1
PEC.BRAIN.RNASEQ.RSID	/stornext/Bioinf/data/lab_bahlo/users/gerring.z/twas/weights//PEC.BRAIN.RNASEQ.RSID/ENSG00000173852.wgt.RDat	DPY19L1	7	34968488	35077883	0.17859	rs60906148	-3.07	rs2021390	9.24e-02	11.27	0.935	2131	59	enet	0.11	3.1e-34	0.60743	0.54356	0	0.991	0	0.008	0.001	ENSG00000173852	0.969756	1
PEC.BRAIN.RNASEQ.RSID	/stornext/Bioinf/data/lab_bahlo/users/gerring.z/twas/weights//PEC.BRAIN.RNASEQ.RSID/ENSG00000234336.wgt.RDat	JAZF1-AS1	7	28219941	28283536	0.64707	rs2391496	4.03	rs6945537	4.26e-01	-23.99	1.129	1370	53	enet	0.61	5.4e-273	-0.60735	0.54362	0	0.982	0	0.016	0.002	ENSG00000234336	0.969756	1
PEC.BRAIN.RNASEQ.RSID	/stornext/Bioinf/data/lab_bahlo/users/gerring.z/twas/weights//PEC.BRAIN.RNASEQ.RSID/ENSG00000259937.wgt.RDat	RP11-438D14.2	12	33557810	33558831	0.1071	rs11052983	-2.73	rs7314754	3.75e-02	7.76	0.169	1880	13	lasso	0.067	7.4e-22	0.607323	0.543637	0	0.995	0	0.004	0.001	ENSG00000259937	0.969756	1
PEC.BRAIN.RNASEQ.RSID	/stornext/Bioinf/data/lab_bahlo/users/gerring.z/twas/weights//PEC.BRAIN.RNASEQ.RSID/ENSG00000169599.wgt.RDat	NFU1	2	69622882	69664760	0.09984	rs77731149	2.02	rs72826555	1.78e-03	-4.88	-0.4140	1014	1014	bslmm	0.07	9.6e-23	0.607269	0.543673	0.283	0.715	0	0.001	0.001	ENSG00000169599	0.969756	1
PEC.BRAIN.RNASEQ.RSID	/stornext/Bioinf/data/lab_bahlo/users/gerring.z/twas/weights//PEC.BRAIN.RNASEQ.RSID/ENSG00000165895.wgt.RDat	ARHGAP42	11	100558384	100862668	0.10358	rs2897780	-2.90	rs7130275	5.23e-02	8.96	-0.7500	2247	2247	bslmm	0.067	8.2e-22	-0.60721	0.543712	0	0.991	0	0.008	0.001	ENSG00000165895	0.969756	1
PEC.BRAIN.RNASEQ.RSID	/stornext/Bioinf/data/lab_bahlo/users/gerring.z/twas/weights//PEC.BRAIN.RNASEQ.RSID/ENSG00000124215.wgt.RDat	CDH26	20	58533471	58609066	0.08397	rs6064813	3.94	rs112503557	3.06e-02	6.72	0.607	1474	1	top1	0.031	9.6e-11	0.6072	0.543716	0	0.993	0	0.006	0.001	ENSG00000124215	0.969756	1
PEC.BRAIN.RNASEQ.RSID	/stornext/Bioinf/data/lab_bahlo/users/gerring.z/twas/weights//PEC.BRAIN.RNASEQ.RSID/ENSG00000127838.wgt.RDat	PNKD	2	219135115	219211516	0.01796	rs184494880	2.14	rs4268913	1.58e-02	5.11	0.6070	1037	1	top1	0.016	2.8e-06	0.607	0.543851	0.15	0.848	0	0.001	0.001	ENSG00000127838	0.969756	1
PEC.BRAIN.RNASEQ.RSID	/stornext/Bioinf/data/lab_bahlo/users/gerring.z/twas/weights//PEC.BRAIN.RNASEQ.RSID/ENSG00000117289.wgt.RDat	TXNIP	1	145438469	145442635	0.10648	rs115556741	2.68	rs12027482	2.56e-02	6.68	0.20900	143	4	lasso	0.037	8.1e-13	0.607227	0.544	0	0.999	0	0	0.001	ENSG00000117289	0.969756	1
PEC.BRAIN.RNASEQ.RSID	/stornext/Bioinf/data/lab_bahlo/users/gerring.z/twas/weights//PEC.BRAIN.RNASEQ.RSID/ENSG00000176208.wgt.RDat	ATAD5	17	29158988	29222887	0.01695	rs139537027	2.81	rs113900126	-7.20e-04	-3.72	-0.060	1052	4	enet	0.0012	0.11	-0.60708	0.544	0.872	0.127	0.002	0	0	ENSG00000176208	0.969756	1
PEC.BRAIN.RNASEQ.RSID	/stornext/Bioinf/data/lab_bahlo/users/gerring.z/twas/weights//PEC.BRAIN.RNASEQ.RSID/ENSG00000130844.wgt.RDat	ZNF331	19	54024235	54083523	0.04181	rs77825870	3.30	rs2708778	1.81e-02	5.57	-0.60700	1745	1	top1	0.018	5.5e-07	-0.607	0.544	0.016	0.977	0	0.005	0.001	ENSG00000130844	0.969756	1
PEC.BRAIN.RNASEQ.RSID	/stornext/Bioinf/data/lab_bahlo/users/gerring.z/twas/weights//PEC.BRAIN.RNASEQ.RSID/ENSG00000183778.wgt.RDat	B3GALT5	21	40928369	41045064	0.20209	rs144680887	3.77	rs9983428	0.0927	11.24	-0.688	2052	2052	bslmm	0.12	7.7e-39	-0.60669	0.544054	0	0.99	0	0.008	0.001	ENSG00000183778	0.969756	1
PEC.BRAIN.RNASEQ.RSID	/stornext/Bioinf/data/lab_bahlo/users/gerring.z/twas/weights//PEC.BRAIN.RNASEQ.RSID/ENSG00000247796.wgt.RDat	CTD-2366F13.1	5	52405672	52410956	0.45263	rs143455776	-3.014	rs10805445	2.81e-01	19.46	1.1250	1588	32	enet	0.36	9.6e-131	0.606539	0.544157	0	0.994	0	0.004	0.002	ENSG00000247796	0.969756	1
PEC.BRAIN.RNASEQ.RSID	/stornext/Bioinf/data/lab_bahlo/users/gerring.z/twas/weights//PEC.BRAIN.RNASEQ.RSID/ENSG00000091436.wgt.RDat	MLTK	2	173940163	174132738	0.05563	rs146067919	4.47	rs77224654	2.16e-02	-5.55	1.0460	1799	11	enet	0.024	6.7e-09	-0.606483	0.544194	0.014	0.825	0.003	0.157	0.001	ENSG00000091436	0.969756	1
PEC.BRAIN.RNASEQ.RSID	/stornext/Bioinf/data/lab_bahlo/users/gerring.z/twas/weights//PEC.BRAIN.RNASEQ.RSID/ENSG00000123096.wgt.RDat	SSPN	12	26274924	26452223	0.04184	rs3963792	2.79	rs73072409	3.94e-03	4.63	-0.199	1942	25	enet	0.012	2.8e-05	0.606341	0.544289	0.21	0.785	0.001	0.004	0.001	ENSG00000123096	0.969756	1
PEC.BRAIN.RNASEQ.RSID	/stornext/Bioinf/data/lab_bahlo/users/gerring.z/twas/weights//PEC.BRAIN.RNASEQ.RSID/ENSG00000196935.wgt.RDat	SRGAP1	12	64238073	64541613	0.07267	rs112295091	3.15	rs10748001	-6.32e-04	-4.44	-0.253	1995	1995	blup	0.0069	0.0014	-0.60626	0.544342	0.478	0.517	0.002	0.002	0.001	ENSG00000196935	0.969756	1
PEC.BRAIN.RNASEQ.RSID	/stornext/Bioinf/data/lab_bahlo/users/gerring.z/twas/weights//PEC.BRAIN.RNASEQ.RSID/ENSG00000173715.wgt.RDat	C11orf80	11	66511922	66610987	0.37789	rs148356112	-2.67	rs35287213	1.72e-01	-15.16	0.7490	710	53	enet	0.28	1.1e-94	-0.60624	0.544355	0	0.997	0	0.001	0.001	ENSG00000173715	0.969756	1
PEC.BRAIN.RNASEQ.RSID	/stornext/Bioinf/data/lab_bahlo/users/gerring.z/twas/weights//PEC.BRAIN.RNASEQ.RSID/ENSG00000105968.wgt.RDat	H2AFV	7	44866390	44887682	0.08949	rs9655458	-3.20	rs2158577	2.74e-02	6.64	-2.595	1546	16	enet	0.04	1.8e-13	-0.60575	0.54468	0	0.965	0	0.004	0.031	ENSG00000105968	0.969756	1
PEC.BRAIN.RNASEQ.RSID	/stornext/Bioinf/data/lab_bahlo/users/gerring.z/twas/weights//PEC.BRAIN.RNASEQ.RSID/ENSG00000258289.wgt.RDat	CHURC1	14	65381079	65411309	0.54577	rs1957429	2.87	rs10129479	5.56e-01	27.16	-0.5350	1552	57	enet	0.61	4.6e-270	-0.60573	0.544693	0	0.995	0	0.004	0.001	ENSG00000258289	0.969756	1
PEC.BRAIN.RNASEQ.RSID	/stornext/Bioinf/data/lab_bahlo/users/gerring.z/twas/weights//PEC.BRAIN.RNASEQ.RSID/ENSG00000054965.wgt.RDat	FAM168A	11	73111532	73309234	0.04191	rs11235950	2.58	rs11544311	2.49e-02	-6.70	0.7480	1352	1352	bslmm	0.026	2.2e-09	-0.60572	0.544699	0	0.996	0	0.003	0.001	ENSG00000054965	0.969756	1
PEC.BRAIN.RNASEQ.RSID	/stornext/Bioinf/data/lab_bahlo/users/gerring.z/twas/weights//PEC.BRAIN.RNASEQ.RSID/ENSG00000104044.wgt.RDat	OCA2	15	28000021	28344504	0.14749	rs148164494	-3.73	rs7173419	3.40e-02	-6.93	0.5970	1327	39	enet	0.065	2.8e-21	-0.6056	0.544783	0	0.994	0	0.004	0.001	ENSG00000104044	0.969756	1
PEC.BRAIN.RNASEQ.RSID	/stornext/Bioinf/data/lab_bahlo/users/gerring.z/twas/weights//PEC.BRAIN.RNASEQ.RSID/ENSG00000083123.wgt.RDat	BCKDHB	6	80816364	81055987	0.1837	rs2444819	-2.79	rs806840	1.36e-01	14.24	-0.4750	2459	50	enet	0.22	6.3e-72	-0.605	0.544986	0	0.993	0	0.006	0.001	ENSG00000083123	0.969756	1
PEC.BRAIN.RNASEQ.RSID	/stornext/Bioinf/data/lab_bahlo/users/gerring.z/twas/weights//PEC.BRAIN.RNASEQ.RSID/ENSG00000119684.wgt.RDat	MLH3	14	75480467	75518235	0.09029	rs10133959	-2.58	rs175438	9.58e-02	-11.92	-0.7740	1041	1041	bslmm	0.11	2.5e-35	0.60528	0.544991	0	0.997	0	0.002	0.001	ENSG00000119684	0.969756	1
PEC.BRAIN.RNASEQ.RSID	/stornext/Bioinf/data/lab_bahlo/users/gerring.z/twas/weights//PEC.BRAIN.RNASEQ.RSID/ENSG00000272734.wgt.RDat	ADIRF-AS1	10	88725102	88731068	0.0885	rs56084350	-3.61	rs1240376	1.74e-02	6.09	0.60500	1286	1	top1	0.017	8.7e-07	0.605	0.545	0.001	0.995	0	0.003	0.001	ENSG00000272734	0.969756	1
PEC.BRAIN.RNASEQ.RSID	/stornext/Bioinf/data/lab_bahlo/users/gerring.z/twas/weights//PEC.BRAIN.RNASEQ.RSID/ENSG00000183426.wgt.RDat	NPIPA1	16	15016659	15045915	0.22009	rs149039590	-4.44	rs7405130	6.50e-02	9.58	-0.54600	380	34	enet	0.11	1.2e-35	-0.6055	0.545	0	0.98	0	0.019	0.001	ENSG00000183426	0.969756	1
PEC.BRAIN.RNASEQ.RSID	/stornext/Bioinf/data/lab_bahlo/users/gerring.z/twas/weights//PEC.BRAIN.RNASEQ.RSID/ENSG00000174977.wgt.RDat	AC026271.5	17	18553508	18554855	0.0157	rs73288233	-3.22	rs1634416	4.67e-03	-4.03	0.606	725	1	top1	0.0047	0.0074	-0.606	0.545	0.941	0.057	0.002	0	0	ENSG00000174977	0.969756	1
PEC.BRAIN.RNASEQ.RSID	/stornext/Bioinf/data/lab_bahlo/users/gerring.z/twas/weights//PEC.BRAIN.RNASEQ.RSID/ENSG00000176927.wgt.RDat	EFCAB5	17	28256218	28435470	0.12601	rs117536785	2.56	rs4795523	2.31e-01	-17.57	0.540	805	20	enet	0.25	1.5e-83	-0.60566	0.545	0	0.998	0	0.001	0.001	ENSG00000176927	0.969756	1
PEC.BRAIN.RNASEQ.RSID	/stornext/Bioinf/data/lab_bahlo/users/gerring.z/twas/weights//PEC.BRAIN.RNASEQ.RSID/ENSG00000167881.wgt.RDat	SRP68	17	74035184	74068734	0.04596	rs113182154	-2.69	rs2598434	2.94e-02	-6.62	0.449	1379	3	lasso	0.032	3.1e-11	-0.60525	0.545	0	0.996	0	0.003	0.001	ENSG00000167881	0.969756	1
PEC.BRAIN.RNASEQ.RSID	/stornext/Bioinf/data/lab_bahlo/users/gerring.z/twas/weights//PEC.BRAIN.RNASEQ.RSID/ENSG00000181894.wgt.RDat	ZNF329	19	58637619	58666477	0.1635	rs9749406	3.28	rs176981	5.58e-02	-9.75	1.00100	1252	1252	bslmm	0.11	2.9e-34	0.60529	0.545	0	0.995	0	0.004	0.002	ENSG00000181894	0.969756	1
PEC.BRAIN.RNASEQ.RSID	/stornext/Bioinf/data/lab_bahlo/users/gerring.z/twas/weights//PEC.BRAIN.RNASEQ.RSID/ENSG00000269473.wgt.RDat	CTD-2619J13.19	19	58951815	58957216	0.12136	rs117311471	-2.61	rs10417104	8.83e-02	11.01	-0.51800	867	26	enet	0.1	3e-32	-0.60537	0.545	0	0.997	0	0.002	0.001	ENSG00000269473	0.969756	1
PEC.BRAIN.RNASEQ.RSID	/stornext/Bioinf/data/lab_bahlo/users/gerring.z/twas/weights//PEC.BRAIN.RNASEQ.RSID/ENSG00000100092.wgt.RDat	SH3BP1	22	38030661	38062939	0.1436	rs73166406	-2.85	rs11913808	3.48e-02	7.26	0.472	1176	1176	bslmm	0.059	1.5e-19	0.60572	0.545	0	0.996	0	0.002	0.001	ENSG00000100092	0.969756	1
PEC.BRAIN.RNASEQ.RSID	/stornext/Bioinf/data/lab_bahlo/users/gerring.z/twas/weights//PEC.BRAIN.RNASEQ.RSID/ENSG00000268467.wgt.RDat	AP000889.3	11	107462471	107463949	0.08347	rs143491818	2.76	rs10890746	3.24e-02	6.99	-0.6050	1919	1	top1	0.032	2.6e-11	-0.605	0.545179	0	0.996	0	0.003	0.001	ENSG00000268467	0.969756	1
PEC.BRAIN.RNASEQ.RSID	/stornext/Bioinf/data/lab_bahlo/users/gerring.z/twas/weights//PEC.BRAIN.RNASEQ.RSID/ENSG00000254531.wgt.RDat	AP001816.1	4	102268937	102270040	0.15136	rs6851036	-3.97	rs2850328	4.82e-02	-8.74	-0.257	1429	37	enet	0.07	7.4e-23	0.60498	0.545194	0	0.993	0	0.006	0.001	ENSG00000254531	0.969756	1
PEC.BRAIN.RNASEQ.RSID	/stornext/Bioinf/data/lab_bahlo/users/gerring.z/twas/weights//PEC.BRAIN.RNASEQ.RSID/ENSG00000151090.wgt.RDat	THRB	3	24158651	24536773	0.08445	rs59417168	-2.94	rs7640086	3.82e-03	-4.54	-0.5750	1962	26	enet	0.015	6.3e-06	0.60497	0.545199	0.461	0.534	0.002	0.003	0.001	ENSG00000151090	0.969756	1
PEC.BRAIN.RNASEQ.RSID	/stornext/Bioinf/data/lab_bahlo/users/gerring.z/twas/weights//PEC.BRAIN.RNASEQ.RSID/ENSG00000204839.wgt.RDat	MROH6	8	144648357	144655141	0.0691	rs546948699	3.67	rs10099134	2.73e-02	7.05	0.194	1259	18	enet	0.033	2e-11	0.60479	0.54532	0	0.993	0	0.006	0.001	ENSG00000204839	0.969756	1
PEC.BRAIN.RNASEQ.RSID	/stornext/Bioinf/data/lab_bahlo/users/gerring.z/twas/weights//PEC.BRAIN.RNASEQ.RSID/ENSG00000127366.wgt.RDat	TAS2R5	7	141490017	141491166	0.10175	rs116984610	2.41	rs12533304	1.21e-01	-12.80	0.472	777	6	lasso	0.13	2.9e-41	0.6044	0.54558	0	0.998	0	0.001	0.001	ENSG00000127366	0.969756	1
PEC.BRAIN.RNASEQ.RSID	/stornext/Bioinf/data/lab_bahlo/users/gerring.z/twas/weights//PEC.BRAIN.RNASEQ.RSID/ENSG00000144057.wgt.RDat	ST6GAL2	2	107418056	107503564	0.29407	rs28560196	2.93	rs1034811	7.26e-02	11.24	-1.2940	1918	57	enet	0.18	1.5e-59	-0.604249	0.545678	0	0.995	0	0.003	0.001	ENSG00000144057	0.969756	1
PEC.BRAIN.RNASEQ.RSID	/stornext/Bioinf/data/lab_bahlo/users/gerring.z/twas/weights//PEC.BRAIN.RNASEQ.RSID/ENSG00000226816.wgt.RDat	AC005082.12	7	23245632	23247664	0.35783	rs62467156	4.12	rs1881200	8.93e-02	10.91	0.497	1314	100	enet	0.18	2.1e-59	-0.60422	0.5457	0	0.971	0	0.028	0.001	ENSG00000226816	0.969756	1
PEC.BRAIN.RNASEQ.RSID	/stornext/Bioinf/data/lab_bahlo/users/gerring.z/twas/weights//PEC.BRAIN.RNASEQ.RSID/ENSG00000226994.wgt.RDat	AC012593.1	2	35024917	35410755	0.03284	rs10210545	-3.27	rs28767616	1.28e-02	-5.02	0.6040	2637	1	top1	0.013	2.2e-05	-0.604	0.545844	0.214	0.779	0.001	0.004	0.001	ENSG00000226994	0.969756	1
PEC.BRAIN.RNASEQ.RSID	/stornext/Bioinf/data/lab_bahlo/users/gerring.z/twas/weights//PEC.BRAIN.RNASEQ.RSID/ENSG00000116678.wgt.RDat	LEPR	1	65886248	66107242	0.24931	rs576241	3.25	rs10889551	5.34e-02	10.61	0.55800	1686	9	lasso	0.17	5.9e-57	0.603986	0.546	0	0.992	0	0.007	0.001	ENSG00000116678	0.969756	1
PEC.BRAIN.RNASEQ.RSID	/stornext/Bioinf/data/lab_bahlo/users/gerring.z/twas/weights//PEC.BRAIN.RNASEQ.RSID/ENSG00000168158.wgt.RDat	OR2C1	16	3405889	3406924	0.03179	rs382073	3.25	rs37841	3.38e-02	-6.92	-0.60400	1311	1	top1	0.034	9.6e-12	0.604	0.546	0	0.994	0	0.004	0.001	ENSG00000168158	0.969756	1
PEC.BRAIN.RNASEQ.RSID	/stornext/Bioinf/data/lab_bahlo/users/gerring.z/twas/weights//PEC.BRAIN.RNASEQ.RSID/ENSG00000140623.wgt.RDat	12-Sep	16	4827670	4838522	0.20751	rs28460026	3.76	rs56400014	1.78e-01	-15.42	0.18200	1729	3	lasso	0.2	1.6e-65	-0.60309	0.546	0	0.993	0	0.006	0.001	ENSG00000140623	0.969756	1
PEC.BRAIN.RNASEQ.RSID	/stornext/Bioinf/data/lab_bahlo/users/gerring.z/twas/weights//PEC.BRAIN.RNASEQ.RSID/ENSG00000260083.wgt.RDat	MIR4519	16	30886543	30906541	0.10045	rs113303075	2.47	rs111954099	1.49e-03	-3.45	1.22300	533	533	bslmm	0.011	6.5e-05	0.60442	0.546	0.966	0.033	0.001	0	0	ENSG00000260083	0.969756	1
PEC.BRAIN.RNASEQ.RSID	/stornext/Bioinf/data/lab_bahlo/users/gerring.z/twas/weights//PEC.BRAIN.RNASEQ.RSID/ENSG00000132481.wgt.RDat	TRIM47	17	73870242	73874656	0.28008	rs113182154	-2.69	rs76154832	2.58e-01	-17.79	0.762	1316	7	lasso	0.28	2.3e-98	-0.6042	0.546	0	0.996	0	0.003	0.001	ENSG00000132481	0.969756	1
PEC.BRAIN.RNASEQ.RSID	/stornext/Bioinf/data/lab_bahlo/users/gerring.z/twas/weights//PEC.BRAIN.RNASEQ.RSID/ENSG00000243234.wgt.RDat	CTD-2583A14.1	19	58464526	58465127	0.03621	rs9749406	3.28	rs13345063	1.47e-02	5.04	0.60400	1402	1	top1	0.015	5.7e-06	0.604	0.546	0.202	0.793	0.001	0.003	0.001	ENSG00000243234	0.969756	1
PEC.BRAIN.RNASEQ.RSID	/stornext/Bioinf/data/lab_bahlo/users/gerring.z/twas/weights//PEC.BRAIN.RNASEQ.RSID/ENSG00000196358.wgt.RDat	NTNG2	9	135037334	135119921	0.0329	rs10901099	-3.78	rs6597552	-3.68e-04	-3.88	-0.6070	1270	1270	bslmm	0.0046	0.0079	-0.60354	0.54615	0.792	0.204	0.003	0.001	0	ENSG00000196358	0.969756	1
PEC.BRAIN.RNASEQ.RSID	/stornext/Bioinf/data/lab_bahlo/users/gerring.z/twas/weights//PEC.BRAIN.RNASEQ.RSID/ENSG00000138593.wgt.RDat	SECISBP2L	15	49280673	49338760	0.05524	rs62013265	-2.79	rs7164309	3.99e-05	-4.44	2.0050	1202	1202	blup	0.019	2.6e-07	-0.60336	0.546269	0.442	0.555	0.001	0.001	0.002	ENSG00000138593	0.969756	1
PEC.BRAIN.RNASEQ.RSID	/stornext/Bioinf/data/lab_bahlo/users/gerring.z/twas/weights//PEC.BRAIN.RNASEQ.RSID/ENSG00000148335.wgt.RDat	NTMT1	9	132371163	132398209	0.0553	rs59728572	4.73	rs7043953	3.03e-02	6.52	0.6030	1817	1	top1	0.03	1.2e-10	0.603	0.54651	0	0.922	0	0.077	0.001	ENSG00000148335	0.969756	1
PEC.BRAIN.RNASEQ.RSID	/stornext/Bioinf/data/lab_bahlo/users/gerring.z/twas/weights//PEC.BRAIN.RNASEQ.RSID/ENSG00000075785.wgt.RDat	RAB7A	3	128444965	128533639	0.03736	rs2335234	3.27	rs2712424	1.33e-02	4.63	-0.0550	1439	1439	blup	0.019	3.8e-07	-0.6028	0.546644	0.293	0.702	0.001	0.003	0.001	ENSG00000075785	0.969756	1
PEC.BRAIN.RNASEQ.RSID	/stornext/Bioinf/data/lab_bahlo/users/gerring.z/twas/weights//PEC.BRAIN.RNASEQ.RSID/ENSG00000153233.wgt.RDat	PTPRR	12	71031853	71314623	0.08132	rs114230524	3.49	rs7134879	2.27e-03	3.94	0.763	2132	2132	bslmm	0.012	2.9e-05	0.60278	0.546655	0.664	0.323	0.008	0.004	0.001	ENSG00000153233	0.969756	1
PEC.BRAIN.RNASEQ.RSID	/stornext/Bioinf/data/lab_bahlo/users/gerring.z/twas/weights//PEC.BRAIN.RNASEQ.RSID/ENSG00000226519.wgt.RDat	LINC00390	13	44680514	44711372	0.0188	rs9316070	-2.96	rs4942281	2.22e-03	-3.86	0.5950	1209	3	lasso	0.0031	0.025	-0.60265	0.54674	0.823	0.175	0.002	0	0	ENSG00000226519	0.969756	1
PEC.BRAIN.RNASEQ.RSID	/stornext/Bioinf/data/lab_bahlo/users/gerring.z/twas/weights//PEC.BRAIN.RNASEQ.RSID/ENSG00000134716.wgt.RDat	CYP2J2	1	60358980	60392462	0.10378	rs75103524	-2.74	rs114181437	4.95e-02	8.24	-0.56300	1024	1024	bslmm	0.062	1.8e-20	-0.602478	0.547	0	0.997	0	0.002	0.001	ENSG00000134716	0.969756	1
PEC.BRAIN.RNASEQ.RSID	/stornext/Bioinf/data/lab_bahlo/users/gerring.z/twas/weights//PEC.BRAIN.RNASEQ.RSID/ENSG00000081019.wgt.RDat	RSBN1	1	114304454	114355098	0.06217	rs189723201	-3.55	rs1217232	2.64e-02	-7.31	-1.15700	1065	18	enet	0.04	1.2e-13	0.602828	0.547	0	0.995	0	0.003	0.002	ENSG00000081019	0.969756	1
PEC.BRAIN.RNASEQ.RSID	/stornext/Bioinf/data/lab_bahlo/users/gerring.z/twas/weights//PEC.BRAIN.RNASEQ.RSID/ENSG00000243251.wgt.RDat	PGBD3	10	50723151	50747086	0.02425	rs11101033	3.13	rs12781686	-7.24e-04	3.32	-0.97200	1346	1346	bslmm	0.0046	0.0078	0.602601	0.547	0.892	0.104	0.003	0	0	ENSG00000243251	0.969756	1
PEC.BRAIN.RNASEQ.RSID	/stornext/Bioinf/data/lab_bahlo/users/gerring.z/twas/weights//PEC.BRAIN.RNASEQ.RSID/ENSG00000182180.wgt.RDat	MRPS16	10	75006510	75012451	0.06407	rs58357773	-3.39	rs112796161	4.40e-02	-8.26	0.58629	1104	1104	blup	0.075	3.1e-24	-0.601891	0.547	0	0.997	0	0.002	0.001	ENSG00000182180	0.969756	1
PEC.BRAIN.RNASEQ.RSID	/stornext/Bioinf/data/lab_bahlo/users/gerring.z/twas/weights//PEC.BRAIN.RNASEQ.RSID/ENSG00000066468.wgt.RDat	FGFR2	10	123237848	123357972	0.075	rs7897200	-3.89	rs12781473	2.41e-02	-5.93	-0.21600	1711	1711	bslmm	0.025	5.8e-09	-0.602401	0.547	0.002	0.982	0	0.014	0.001	ENSG00000066468	0.969756	1
PEC.BRAIN.RNASEQ.RSID	/stornext/Bioinf/data/lab_bahlo/users/gerring.z/twas/weights//PEC.BRAIN.RNASEQ.RSID/ENSG00000166579.wgt.RDat	NDEL1	17	8316449	8393729	0.03285	rs9902600	-3.13	rs62065107	1.08e-02	-3.28	0.603	1388	1	top1	0.011	9.2e-05	-0.603	0.547	0.968	0.027	0.004	0	0	ENSG00000166579	0.969756	1
PEC.BRAIN.RNASEQ.RSID	/stornext/Bioinf/data/lab_bahlo/users/gerring.z/twas/weights//PEC.BRAIN.RNASEQ.RSID/ENSG00000073584.wgt.RDat	SMARCE1	17	38781214	38804760	0.0317	rs77858591	3.40	rs9630727	2.07e-02	-5.39	-0.602	1448	1	top1	0.021	9.2e-08	0.602	0.547	0.042	0.954	0	0.003	0.001	ENSG00000073584	0.969756	1
PEC.BRAIN.RNASEQ.RSID	/stornext/Bioinf/data/lab_bahlo/users/gerring.z/twas/weights//PEC.BRAIN.RNASEQ.RSID/ENSG00000168135.wgt.RDat	KCNJ4	22	38822332	38851205	0.08022	rs117146111	3.52	rs196092	4.61e-02	-8.12	-0.603	1176	1	top1	0.046	1.8e-15	0.603	0.547	0	0.995	0	0.004	0.001	ENSG00000168135	0.969756	1
PEC.BRAIN.RNASEQ.RSID	/stornext/Bioinf/data/lab_bahlo/users/gerring.z/twas/weights//PEC.BRAIN.RNASEQ.RSID/ENSG00000204520.wgt.RDat	MICA	6	31371356	31383092	0.40222	rs2596463	-0.901	rs2596463	0.040475	-8.46	-0.901	40	40	blup	0.12	2.4e-38	0.60213	0.547	0	0.998	0	0	0.001	ENSG00000204520	0.969756	1
PEC.BRAIN.RNASEQ.RSID	/stornext/Bioinf/data/lab_bahlo/users/gerring.z/twas/weights//PEC.BRAIN.RNASEQ.RSID/ENSG00000244187.wgt.RDat	TMEM141	9	139685807	139687709	0.3485	rs7851507	-2.58	rs2811788	1.04e-01	-11.55	0.8070	804	804	bslmm	0.2	7.6e-67	-0.60224	0.54701	0	0.997	0	0.002	0.001	ENSG00000244187	0.969756	1
PEC.BRAIN.RNASEQ.RSID	/stornext/Bioinf/data/lab_bahlo/users/gerring.z/twas/weights//PEC.BRAIN.RNASEQ.RSID/ENSG00000137145.wgt.RDat	DENND4C	9	19230433	19374139	0.0779	rs6475268	-2.62	rs2803121	4.70e-02	8.98	-0.6310	1768	5	lasso	0.053	1.7e-17	-0.60223	0.54702	0	0.996	0	0.003	0.001	ENSG00000137145	0.969756	1
PEC.BRAIN.RNASEQ.RSID	/stornext/Bioinf/data/lab_bahlo/users/gerring.z/twas/weights//PEC.BRAIN.RNASEQ.RSID/ENSG00000180611.wgt.RDat	MB21D2	3	192514604	192635950	0.04954	rs9865613	-3.55	rs9291031	4.41e-03	4.53	0.9110	1648	1648	blup	0.013	2.3e-05	0.60217	0.547063	0.299	0.697	0.001	0.002	0.001	ENSG00000180611	0.969756	1
PEC.BRAIN.RNASEQ.RSID	/stornext/Bioinf/data/lab_bahlo/users/gerring.z/twas/weights//PEC.BRAIN.RNASEQ.RSID/ENSG00000204852.wgt.RDat	TCTN1	12	111051832	111087235	0.10754	rs78178630	-3.49	rs12822385	3.55e-02	6.87	0.262	1191	19	enet	0.044	5.9e-15	0.602123	0.547093	0	0.996	0	0.003	0.001	ENSG00000204852	0.969756	1
PEC.BRAIN.RNASEQ.RSID	/stornext/Bioinf/data/lab_bahlo/users/gerring.z/twas/weights//PEC.BRAIN.RNASEQ.RSID/ENSG00000232210.wgt.RDat	PHBP15	7	74155796	74156460	0.03295	rs3135665	3.31	rs6955671	1.57e-02	4.91	0.602	525	1	top1	0.016	3e-06	0.602	0.54717	0.324	0.674	0	0.001	0.001	ENSG00000232210	0.969756	1
PEC.BRAIN.RNASEQ.RSID	/stornext/Bioinf/data/lab_bahlo/users/gerring.z/twas/weights//PEC.BRAIN.RNASEQ.RSID/ENSG00000182308.wgt.RDat	DCAF4L1	4	41983713	41988476	0.05887	rs138448333	-2.88	rs7664283	2.50e-02	6.63	-0.674	1466	1466	bslmm	0.028	4.6e-10	0.602	0.547173	0	0.996	0	0.003	0.001	ENSG00000182308	0.969756	1
PEC.BRAIN.RNASEQ.RSID	/stornext/Bioinf/data/lab_bahlo/users/gerring.z/twas/weights//PEC.BRAIN.RNASEQ.RSID/ENSG00000006118.wgt.RDat	TMEM132A	11	60691935	60704631	0.09144	rs79541577	2.99	rs541426	1.70e-02	-6.13	-0.6980	1161	22	enet	0.047	9.6e-16	0.60195	0.547209	0.001	0.996	0	0.002	0.001	ENSG00000006118	0.969756	1
PEC.BRAIN.RNASEQ.RSID	/stornext/Bioinf/data/lab_bahlo/users/gerring.z/twas/weights//PEC.BRAIN.RNASEQ.RSID/ENSG00000253596.wgt.RDat	CTD-2320G14.2	8	75259992	75262285	0.11269	rs7816331	2.93	rs9298238	1.00e-01	-11.88	0.666	1349	6	lasso	0.11	4.9e-35	-0.60195	0.54721	0	0.995	0	0.004	0.001	ENSG00000253596	0.969756	1
PEC.BRAIN.RNASEQ.RSID	/stornext/Bioinf/data/lab_bahlo/users/gerring.z/twas/weights//PEC.BRAIN.RNASEQ.RSID/ENSG00000141759.wgt.RDat	TXNL4A	18	77732867	77793949	0.1219	rs8083534	2.83	rs1077511	1.07e-01	12.19	-0.549	1431	7	lasso	0.12	2.7e-39	-0.60189	0.54725	0	0.996	0	0.003	0.001	ENSG00000141759	0.969756	1
PEC.BRAIN.RNASEQ.RSID	/stornext/Bioinf/data/lab_bahlo/users/gerring.z/twas/weights//PEC.BRAIN.RNASEQ.RSID/ENSG00000196376.wgt.RDat	SLC35F1	6	118228689	118638839	0.0625	rs1690656	-3.65	rs12198458	-6.29e-04	-4.03	-0.5450	2154	2154	blup	0.014	1.2e-05	0.602	0.547388	0.612	0.371	0.01	0.006	0.001	ENSG00000196376	0.969756	1
PEC.BRAIN.RNASEQ.RSID	/stornext/Bioinf/data/lab_bahlo/users/gerring.z/twas/weights//PEC.BRAIN.RNASEQ.RSID/ENSG00000273170.wgt.RDat	ANKRD18A	9	38540566	38577204	0.2291	rs111757042	3.46	rs1890113	8.73e-02	-10.97	-1.6650	1135	24	enet	0.14	1.4e-46	0.60148	0.54752	0	0.993	0	0.003	0.004	ENSG00000273170	0.969756	1
PEC.BRAIN.RNASEQ.RSID	/stornext/Bioinf/data/lab_bahlo/users/gerring.z/twas/weights//PEC.BRAIN.RNASEQ.RSID/ENSG00000167653.wgt.RDat	PSCA	8	143751726	143764142	0.26215	rs117728048	-2.82	rs2978978	1.16e-01	12.67	0.785	2086	2086	bslmm	0.17	7.7e-55	-0.60125	0.54767	0	0.994	0	0.005	0.001	ENSG00000167653	0.969756	1
PEC.BRAIN.RNASEQ.RSID	/stornext/Bioinf/data/lab_bahlo/users/gerring.z/twas/weights//PEC.BRAIN.RNASEQ.RSID/ENSG00000258227.wgt.RDat	CLEC5A	7	141627157	141646807	0.05448	rs142066057	2.61	rs7804754	4.31e-02	-8.56	0.690	632	7	lasso	0.057	1.2e-18	-0.60116	0.54773	0	0.998	0	0.001	0.001	ENSG00000258227	0.969756	1
PEC.BRAIN.RNASEQ.RSID	/stornext/Bioinf/data/lab_bahlo/users/gerring.z/twas/weights//PEC.BRAIN.RNASEQ.RSID/ENSG00000225154.wgt.RDat	RP11-184J23.2	1	47540450	47541651	0.02917	rs9804164	-3.18	rs2405580	1.66e-02	-5.30	-0.60100	1266	1	top1	0.017	1.6e-06	0.601	0.548	0.064	0.93	0	0.004	0.001	ENSG00000225154	0.969756	1
PEC.BRAIN.RNASEQ.RSID	/stornext/Bioinf/data/lab_bahlo/users/gerring.z/twas/weights//PEC.BRAIN.RNASEQ.RSID/ENSG00000138182.wgt.RDat	KIF20B	10	91461367	91534700	0.12072	rs1028803	3.09	rs10881629	1.10e-01	-12.30	-0.28000	1846	11	lasso	0.14	2.3e-46	0.601111	0.548	0	0.994	0	0.005	0.001	ENSG00000138182	0.969756	1
PEC.BRAIN.RNASEQ.RSID	/stornext/Bioinf/data/lab_bahlo/users/gerring.z/twas/weights//PEC.BRAIN.RNASEQ.RSID/ENSG00000102743.wgt.RDat	SLC25A15	13	41363548	41384247	0.0355	rs10507485	3.57	rs189752613	8.44e-03	5.32	0.6008	1339	1	top1	0.0084	0.00048	0.60076	0.548	0.06	0.93	0.001	0.009	0.001	ENSG00000102743	0.969756	1
PEC.BRAIN.RNASEQ.RSID	/stornext/Bioinf/data/lab_bahlo/users/gerring.z/twas/weights//PEC.BRAIN.RNASEQ.RSID/ENSG00000206053.wgt.RDat	HN1L	16	1728257	1752281	0.14098	rs8060254	3.27	rs4424913	8.64e-02	10.74	0.60100	1862	1	top1	0.086	6.1e-28	0.601	0.548	0	0.992	0	0.007	0.001	ENSG00000206053	0.969756	1
PEC.BRAIN.RNASEQ.RSID	/stornext/Bioinf/data/lab_bahlo/users/gerring.z/twas/weights//PEC.BRAIN.RNASEQ.RSID/ENSG00000261879.wgt.RDat	RP11-333E1.1	17	5095379	5151364	0.11338	rs182117964	-3.07	rs4790752	3.73e-02	-7.69	-0.057	1860	30	enet	0.06	1.4e-19	-0.60017	0.548	0	0.996	0	0.003	0.001	ENSG00000261879	0.969756	1
PEC.BRAIN.RNASEQ.RSID	/stornext/Bioinf/data/lab_bahlo/users/gerring.z/twas/weights//PEC.BRAIN.RNASEQ.RSID/ENSG00000236819.wgt.RDat	AC087393.1	17	20978869	20993928	0.02228	rs62054777	3.45	rs4985971	2.57e-04	-4.08	0.267	789	2	lasso	0.0027	0.032	-0.60112	0.548	0.687	0.302	0.007	0.003	0.001	ENSG00000236819	0.969756	1
PEC.BRAIN.RNASEQ.RSID	/stornext/Bioinf/data/lab_bahlo/users/gerring.z/twas/weights//PEC.BRAIN.RNASEQ.RSID/ENSG00000152611.wgt.RDat	CAPSL	5	35904397	35938881	0.12753	rs6892087	3.583	rs860415	4.46e-02	8.59	0.5660	1445	31	enet	0.1	1.1e-32	0.600189	0.54838	0	0.99	0	0.009	0.001	ENSG00000152611	0.969756	1
PEC.BRAIN.RNASEQ.RSID	/stornext/Bioinf/data/lab_bahlo/users/gerring.z/twas/weights//PEC.BRAIN.RNASEQ.RSID/ENSG00000110881.wgt.RDat	ASIC1	12	50451331	50477394	0.01441	rs2720296	-3.46	rs73299518	2.17e-02	-5.24	0.600	977	1	top1	0.022	4.4e-08	-0.6	0.548506	0.087	0.908	0	0.004	0.001	ENSG00000110881	0.969756	1
PEC.BRAIN.RNASEQ.RSID	/stornext/Bioinf/data/lab_bahlo/users/gerring.z/twas/weights//PEC.BRAIN.RNASEQ.RSID/ENSG00000175785.wgt.RDat	PRIMA1	14	94184644	94254827	0.08147	rs144915598	-3.00	rs11160139	3.45e-02	-7.13	0.6000	1530	1	top1	0.034	6.3e-12	-0.6	0.548506	0	0.995	0	0.004	0.001	ENSG00000175785	0.969756	1
PEC.BRAIN.RNASEQ.RSID	/stornext/Bioinf/data/lab_bahlo/users/gerring.z/twas/weights//PEC.BRAIN.RNASEQ.RSID/ENSG00000101349.wgt.RDat	PAK7	20	9518036	9819689	0.05239	rs473369	-2.94	rs11907269	2.73e-02	6.15	-0.600	1680	1	top1	0.027	9.4e-10	-0.6	0.548506	0.001	0.995	0	0.003	0.001	ENSG00000101349	0.969756	1
PEC.BRAIN.RNASEQ.RSID	/stornext/Bioinf/data/lab_bahlo/users/gerring.z/twas/weights//PEC.BRAIN.RNASEQ.RSID/ENSG00000140265.wgt.RDat	ZSCAN29	15	43650370	43663223	0.33925	rs4924702	3.87	rs34767197	1.82e-01	16.76	1.1780	436	73	enet	0.31	5.4e-110	0.59991	0.548566	0	0.98	0	0.018	0.002	ENSG00000140265	0.969756	1
PEC.BRAIN.RNASEQ.RSID	/stornext/Bioinf/data/lab_bahlo/users/gerring.z/twas/weights//PEC.BRAIN.RNASEQ.RSID/ENSG00000198042.wgt.RDat	MAK16	8	33342268	33358778	0.14148	rs7820014	3.60	rs34826952	6.93e-02	9.67	-0.480	1428	6	lasso	0.079	9.9e-26	-0.59979	0.54864	0	0.99	0	0.009	0.001	ENSG00000198042	0.969756	1
PEC.BRAIN.RNASEQ.RSID	/stornext/Bioinf/data/lab_bahlo/users/gerring.z/twas/weights//PEC.BRAIN.RNASEQ.RSID/ENSG00000041988.wgt.RDat	THAP3	1	6684926	6695646	0.09544	rs12735472	-3.75	rs12746591	6.24e-02	9.27	-0.43000	1394	15	enet	0.066	1.8e-21	-0.599678	0.549	0	0.994	0	0.005	0.001	ENSG00000041988	0.969756	1
PEC.BRAIN.RNASEQ.RSID	/stornext/Bioinf/data/lab_bahlo/users/gerring.z/twas/weights//PEC.BRAIN.RNASEQ.RSID/ENSG00000162076.wgt.RDat	FLYWCH2	16	2933187	2949383	0.03339	rs186733124	-3.28	rs2023894	6.46e-03	-4.25	-0.02600	1051	11	enet	0.011	8.4e-05	0.59897	0.549	0.706	0.29	0.003	0.001	0	ENSG00000162076	0.969756	1
PEC.BRAIN.RNASEQ.RSID	/stornext/Bioinf/data/lab_bahlo/users/gerring.z/twas/weights//PEC.BRAIN.RNASEQ.RSID/ENSG00000269935.wgt.RDat	RP11-482M8.3	16	87634132	87635796	0.03591	rs142529138	-3.80	rs9921903	1.65e-04	3.79	-0.48300	2172	2172	bslmm	0.0098	0.00019	-0.5997	0.549	0.808	0.186	0.004	0.001	0	ENSG00000269935	0.969756	1
PEC.BRAIN.RNASEQ.RSID	/stornext/Bioinf/data/lab_bahlo/users/gerring.z/twas/weights//PEC.BRAIN.RNASEQ.RSID/ENSG00000228157.wgt.RDat	AC007952.5	17	18996287	19000150	0.08443	rs76866171	3.08	rs72836771	3.06e-02	-6.76	-1.089	682	682	bslmm	0.031	6.1e-11	0.59978	0.549	0	0.996	0	0.002	0.002	ENSG00000228157	0.969756	1
PEC.BRAIN.RNASEQ.RSID	/stornext/Bioinf/data/lab_bahlo/users/gerring.z/twas/weights//PEC.BRAIN.RNASEQ.RSID/ENSG00000256612.wgt.RDat	CYP2B7P1	19	41430124	41456565	0.24363	rs77020040	-2.73	rs28472879	2.22e-02	-6.66	0.48400	1562	1562	blup	0.089	6.4e-29	-0.59982	0.549	0	0.996	0	0.003	0.001	ENSG00000256612	0.969756	1
PEC.BRAIN.RNASEQ.RSID	/stornext/Bioinf/data/lab_bahlo/users/gerring.z/twas/weights//PEC.BRAIN.RNASEQ.RSID/ENSG00000184348.wgt.RDat	HIST1H2AK	6	27805658	27806117	0.01593	rs4711150	-4.02	rs72848786	0.001813	3.45	2.375	716	716	bslmm	0.0073	0.0011	0.59904	0.549	0.84	0.138	0.017	0.003	0.002	ENSG00000184348	0.969756	1
PEC.BRAIN.RNASEQ.RSID	/stornext/Bioinf/data/lab_bahlo/users/gerring.z/twas/weights//PEC.BRAIN.RNASEQ.RSID/ENSG00000187105.wgt.RDat	HEATR4	14	73945189	74025651	0.24223	rs113004125	2.57	rs1859910	4.62e-02	-8.08	1.1440	1755	41	enet	0.096	6.9e-31	-0.59924	0.549015	0	0.995	0	0.003	0.002	ENSG00000187105	0.969756	1
PEC.BRAIN.RNASEQ.RSID	/stornext/Bioinf/data/lab_bahlo/users/gerring.z/twas/weights//PEC.BRAIN.RNASEQ.RSID/ENSG00000179342.wgt.RDat	GS1-124K5.9	7	65970142	65971210	0.0301	rs112244819	-3.30	rs35095999	1.09e-02	4.54	-0.244	1618	13	enet	0.014	1.2e-05	-0.59923	0.54902	0.103	0.891	0	0.003	0.002	ENSG00000179342	0.969756	1
PEC.BRAIN.RNASEQ.RSID	/stornext/Bioinf/data/lab_bahlo/users/gerring.z/twas/weights//PEC.BRAIN.RNASEQ.RSID/ENSG00000123200.wgt.RDat	ZC3H13	13	46528600	46626894	0.102	rs141591587	3.06	rs17428825	5.20e-02	-8.47	-0.5990	1357	1	top1	0.052	3e-17	0.599	0.54917	0	0.996	0	0.003	0.001	ENSG00000123200	0.969756	1
PEC.BRAIN.RNASEQ.RSID	/stornext/Bioinf/data/lab_bahlo/users/gerring.z/twas/weights//PEC.BRAIN.RNASEQ.RSID/ENSG00000153140.wgt.RDat	CETN3	5	89688078	89705603	0.03123	rs140357021	2.784	rs6889253	1.09e-02	4.94	0.5990	875	1	top1	0.011	8.8e-05	0.599	0.549173	0.291	0.707	0	0.001	0.001	ENSG00000153140	0.969756	1
PEC.BRAIN.RNASEQ.RSID	/stornext/Bioinf/data/lab_bahlo/users/gerring.z/twas/weights//PEC.BRAIN.RNASEQ.RSID/ENSG00000175093.wgt.RDat	SPSB4	3	140770244	140867453	0.05068	rs148601541	-3.21	rs6789265	1.35e-02	5.40	0.2800	1401	6	enet	0.023	1.9e-08	-0.59898	0.549187	0.005	0.988	0	0.006	0.001	ENSG00000175093	0.969756	1
PEC.BRAIN.RNASEQ.RSID	/stornext/Bioinf/data/lab_bahlo/users/gerring.z/twas/weights//PEC.BRAIN.RNASEQ.RSID/ENSG00000115523.wgt.RDat	GNLY	2	85912298	85925977	0.25334	rs111709433	-3.42	rs13408224	2.59e-01	-18.58	0.5370	1498	17	enet	0.28	1e-94	-0.598567	0.549462	0	0.995	0	0.004	0.001	ENSG00000115523	0.969756	1
PEC.BRAIN.RNASEQ.RSID	/stornext/Bioinf/data/lab_bahlo/users/gerring.z/twas/weights//PEC.BRAIN.RNASEQ.RSID/ENSG00000106733.wgt.RDat	NMRK1	9	77675489	77703133	0.7552	rs112688192	3.10	rs3758189	6.25e-01	-25.98	-0.6620	1633	1633	bslmm	0.69	0	0.59834	0.54961	0	0.993	0	0.006	0.001	ENSG00000106733	0.969756	1
PEC.BRAIN.RNASEQ.RSID	/stornext/Bioinf/data/lab_bahlo/users/gerring.z/twas/weights//PEC.BRAIN.RNASEQ.RSID/ENSG00000256751.wgt.RDat	RP11-695J4.2	12	14720684	14772689	0.06643	rs147582590	3.97	rs3762113	1.97e-02	6.59	0.040	1628	18	enet	0.033	1.6e-11	0.598255	0.54967	0	0.991	0	0.008	0.001	ENSG00000256751	0.969756	1
PEC.BRAIN.RNASEQ.RSID	/stornext/Bioinf/data/lab_bahlo/users/gerring.z/twas/weights//PEC.BRAIN.RNASEQ.RSID/ENSG00000251288.wgt.RDat	RP11-10L12.2	4	103672558	103673798	0.01854	rs233806	-3.08	rs223481	2.47e-03	-4.45	-0.625	1138	3	lasso	0.0072	0.0012	-0.59816	0.54973	0.123	0.873	0	0.002	0.001	ENSG00000251288	0.969756	1
PEC.BRAIN.RNASEQ.RSID	/stornext/Bioinf/data/lab_bahlo/users/gerring.z/twas/weights//PEC.BRAIN.RNASEQ.RSID/ENSG00000087470.wgt.RDat	DNM1L	12	32832134	32898486	0.03831	rs12231213	-3.05	rs10844274	1.43e-02	-5.23	0.080	2252	2252	bslmm	0.02	1.3e-07	-0.598085	0.549783	0.024	0.968	0	0.007	0.001	ENSG00000087470	0.969756	1
PEC.BRAIN.RNASEQ.RSID	/stornext/Bioinf/data/lab_bahlo/users/gerring.z/twas/weights//PEC.BRAIN.RNASEQ.RSID/ENSG00000077157.wgt.RDat	PPP1R12B	1	202317827	202561834	0.04982	rs35731590	3.85	rs78605982	9.41e-03	-4.89	-0.75801	1395	17	enet	0.011	9.4e-05	0.597736	0.55	0.055	0.936	0	0.007	0.001	ENSG00000077157	0.969756	1
PEC.BRAIN.RNASEQ.RSID	/stornext/Bioinf/data/lab_bahlo/users/gerring.z/twas/weights//PEC.BRAIN.RNASEQ.RSID/ENSG00000267681.wgt.RDat	CTD-3199J23.6	17	41296973	41297272	0.04124	rs111381064	-3.11	rs2011530	4.67e-02	-8.71	-1.094	850	850	bslmm	0.047	1.1e-15	0.59756	0.55	0	0.997	0	0.002	0.002	ENSG00000267681	0.969756	1
PEC.BRAIN.RNASEQ.RSID	/stornext/Bioinf/data/lab_bahlo/users/gerring.z/twas/weights//PEC.BRAIN.RNASEQ.RSID/ENSG00000108588.wgt.RDat	CCDC47	17	61822615	61853711	0.03933	rs117826405	2.78	rs12937693	2.55e-02	3.05	-0.598	858	1	top1	0.025	3.3e-09	-0.598	0.55	0.982	0.017	0.001	0	0	ENSG00000108588	0.969756	1
PEC.BRAIN.RNASEQ.RSID	/stornext/Bioinf/data/lab_bahlo/users/gerring.z/twas/weights//PEC.BRAIN.RNASEQ.RSID/ENSG00000169683.wgt.RDat	LRRC45	17	79981178	79989027	0.20754	rs12948497	2.98	rs4265887	9.04e-02	-11.13	0.598	1568	1	top1	0.09	3.2e-29	-0.598	0.55	0	0.995	0	0.004	0.001	ENSG00000169683	0.969756	1
PEC.BRAIN.RNASEQ.RSID	/stornext/Bioinf/data/lab_bahlo/users/gerring.z/twas/weights//PEC.BRAIN.RNASEQ.RSID/ENSG00000101236.wgt.RDat	RNF24	20	3907956	3996229	0.15627	rs151312338	3.35	rs47794	1.27e-01	12.99	-0.488	1726	7	lasso	0.15	1.5e-49	-0.59734	0.550282	0	0.994	0	0.005	0.001	ENSG00000101236	0.969756	1
PEC.BRAIN.RNASEQ.RSID	/stornext/Bioinf/data/lab_bahlo/users/gerring.z/twas/weights//PEC.BRAIN.RNASEQ.RSID/ENSG00000241120.wgt.RDat	HMGN1P8	3	167412143	167412430	0.02579	rs71304626	2.86	rs4588360	7.56e-04	-4.22	-0.1470	1311	1311	blup	0.004	0.012	0.59731	0.550302	0.487	0.508	0.002	0.002	0.001	ENSG00000241120	0.969756	1
PEC.BRAIN.RNASEQ.RSID	/stornext/Bioinf/data/lab_bahlo/users/gerring.z/twas/weights//PEC.BRAIN.RNASEQ.RSID/ENSG00000135974.wgt.RDat	C2orf49	2	105953816	105965668	0.07395	rs182518179	3.73	rs72836928	2.72e-03	5.07	-0.4610	1794	40	enet	0.021	7.1e-08	0.597186	0.550383	0.038	0.956	0	0.005	0.001	ENSG00000135974	0.969756	1
PEC.BRAIN.RNASEQ.RSID	/stornext/Bioinf/data/lab_bahlo/users/gerring.z/twas/weights//PEC.BRAIN.RNASEQ.RSID/ENSG00000204634.wgt.RDat	TBC1D8	2	101624079	101869328	0.08472	rs75865499	3.00	rs13392166	4.35e-02	-7.93	0.5970	1904	1	top1	0.044	1.1e-14	-0.597	0.550507	0	0.995	0	0.004	0.001	ENSG00000204634	0.969756	1
PEC.BRAIN.RNASEQ.RSID	/stornext/Bioinf/data/lab_bahlo/users/gerring.z/twas/weights//PEC.BRAIN.RNASEQ.RSID/ENSG00000196730.wgt.RDat	DAPK1	9	90112143	90323548	0.0827	rs533371008	3.74	rs4457417	2.82e-03	-4.62	-0.5160	1949	30	enet	0.012	5e-05	0.59694	0.55054	0.266	0.727	0.001	0.004	0.001	ENSG00000196730	0.969756	1
PEC.BRAIN.RNASEQ.RSID	/stornext/Bioinf/data/lab_bahlo/users/gerring.z/twas/weights//PEC.BRAIN.RNASEQ.RSID/ENSG00000170961.wgt.RDat	HAS2	8	122624356	122653630	0.01927	rs34034693	3.19	rs78123968	-7.51e-04	-3.66	-0.859	1464	1464	bslmm	-3.9e-05	0.33	0.59664	0.55075	0.886	0.108	0.005	0.001	0	ENSG00000170961	0.969756	1
PEC.BRAIN.RNASEQ.RSID	/stornext/Bioinf/data/lab_bahlo/users/gerring.z/twas/weights//PEC.BRAIN.RNASEQ.RSID/ENSG00000138823.wgt.RDat	MTTP	4	100484918	100545156	0.05557	rs72908762	3.87	rs4699758	9.96e-03	-5.39	0.502	1827	8	enet	0.012	3.4e-05	-0.59641	0.550903	0.009	0.935	0.001	0.055	0.001	ENSG00000138823	0.969756	1
PEC.BRAIN.RNASEQ.RSID	/stornext/Bioinf/data/lab_bahlo/users/gerring.z/twas/weights//PEC.BRAIN.RNASEQ.RSID/ENSG00000273302.wgt.RDat	RP11-493E12.2	2	61427114	61427904	0.02433	rs11675005	3.67	rs778138	1.22e-03	4.89	0.4490	1002	24	enet	0.012	2.9e-05	-0.596265	0.550998	0.031	0.964	0	0.004	0.001	ENSG00000273302	0.969756	1
PEC.BRAIN.RNASEQ.RSID	/stornext/Bioinf/data/lab_bahlo/users/gerring.z/twas/weights//PEC.BRAIN.RNASEQ.RSID/ENSG00000090621.wgt.RDat	PABPC4	1	40026488	40042462	0.05818	rs3131697	-2.86	rs76841360	2.19e-02	-6.34	-0.14200	1362	1362	bslmm	0.027	1.4e-09	0.596302	0.551	0	0.996	0	0.003	0.001	ENSG00000090621	0.969756	1
PEC.BRAIN.RNASEQ.RSID	/stornext/Bioinf/data/lab_bahlo/users/gerring.z/twas/weights//PEC.BRAIN.RNASEQ.RSID/ENSG00000272145.wgt.RDat	RP4-739H11.4	1	41156052	41157738	0.05737	rs2077908	-3.16	rs1008204	4.67e-02	8.11	0.59600	1495	1	top1	0.047	1.2e-15	0.596	0.551	0	0.994	0	0.005	0.001	ENSG00000272145	0.969756	1
PEC.BRAIN.RNASEQ.RSID	/stornext/Bioinf/data/lab_bahlo/users/gerring.z/twas/weights//PEC.BRAIN.RNASEQ.RSID/ENSG00000174307.wgt.RDat	PHLDA3	1	201434620	201438365	0.23812	rs12091888	3.27	rs11579094	1.28e-01	13.98	0.05400	1324	6	lasso	0.17	4.7e-56	0.596338	0.551	0	0.993	0	0.006	0.001	ENSG00000174307	0.969756	1
PEC.BRAIN.RNASEQ.RSID	/stornext/Bioinf/data/lab_bahlo/users/gerring.z/twas/weights//PEC.BRAIN.RNASEQ.RSID/ENSG00000102904.wgt.RDat	TSNAXIP1	16	67840668	67866051	0.04691	rs192706002	3.52	rs255053	2.40e-02	6.55	-1.02000	711	11	enet	0.027	1.4e-09	-0.59581	0.551	0	0.997	0	0.002	0.001	ENSG00000102904	0.969756	1
PEC.BRAIN.RNASEQ.RSID	/stornext/Bioinf/data/lab_bahlo/users/gerring.z/twas/weights//PEC.BRAIN.RNASEQ.RSID/ENSG00000205018.wgt.RDat	AC092384.1	16	89006197	89017932	0.07616	rs74035512	-3.56	rs479073	1.24e-02	-4.54	-0.59700	2011	1	top1	0.012	2.9e-05	0.597	0.551	0.701	0.293	0.004	0.002	0	ENSG00000205018	0.969756	1
PEC.BRAIN.RNASEQ.RSID	/stornext/Bioinf/data/lab_bahlo/users/gerring.z/twas/weights//PEC.BRAIN.RNASEQ.RSID/ENSG00000177303.wgt.RDat	CASKIN2	17	73496342	73511664	0.02965	rs139610516	2.73	rs9892893	9.93e-03	4.70	-0.596	1291	1	top1	0.0099	0.00017	-0.596	0.551	0.549	0.448	0.002	0.001	0.001	ENSG00000177303	0.969756	1
PEC.BRAIN.RNASEQ.RSID	/stornext/Bioinf/data/lab_bahlo/users/gerring.z/twas/weights//PEC.BRAIN.RNASEQ.RSID/ENSG00000086544.wgt.RDat	ITPKC	19	41223008	41246765	0.07531	rs77020040	-2.73	rs4803354	3.18e-02	-6.88	0.33600	1557	7	lasso	0.045	5e-15	-0.59693	0.551	0	0.993	0	0.003	0.003	ENSG00000086544	0.969756	1
PEC.BRAIN.RNASEQ.RSID	/stornext/Bioinf/data/lab_bahlo/users/gerring.z/twas/weights//PEC.BRAIN.RNASEQ.RSID/ENSG00000267058.wgt.RDat	RP11-15A1.3	19	44395956	44405957	0.06124	rs139448671	-2.95	rs8106090	5.68e-03	4.39	-0.43500	1477	22	enet	0.024	8.5e-09	0.59586	0.551	0.432	0.565	0.001	0.002	0.001	ENSG00000267058	0.969756	1
PEC.BRAIN.RNASEQ.RSID	/stornext/Bioinf/data/lab_bahlo/users/gerring.z/twas/weights//PEC.BRAIN.RNASEQ.RSID/ENSG00000261159.wgt.RDat	RP11-723O4.9	3	128578559	128579369	0.18585	rs2335234	3.27	rs789245	1.70e-01	15.06	0.4270	1435	31	enet	0.18	2.2e-57	0.59625	0.551006	0	0.994	0	0.005	0.001	ENSG00000261159	0.969756	1
PEC.BRAIN.RNASEQ.RSID	/stornext/Bioinf/data/lab_bahlo/users/gerring.z/twas/weights//PEC.BRAIN.RNASEQ.RSID/ENSG00000172243.wgt.RDat	CLEC7A	12	10269376	10282857	0.25929	rs61920074	3.04	rs11053604	1.20e-01	-12.78	0.600	1362	18	enet	0.17	9.8e-55	-0.596175	0.551059	0	0.996	0	0.003	0.001	ENSG00000172243	0.969756	1
PEC.BRAIN.RNASEQ.RSID	/stornext/Bioinf/data/lab_bahlo/users/gerring.z/twas/weights//PEC.BRAIN.RNASEQ.RSID/ENSG00000136193.wgt.RDat	SCRN1	7	29959719	30029905	0.0394	rs4722941	-3.77	rs2269980	6.22e-03	4.56	-0.596	1469	2	lasso	0.018	5.2e-07	-0.59601	0.55117	0.221	0.766	0.003	0.009	0.001	ENSG00000136193	0.969756	1
PEC.BRAIN.RNASEQ.RSID	/stornext/Bioinf/data/lab_bahlo/users/gerring.z/twas/weights//PEC.BRAIN.RNASEQ.RSID/ENSG00000237298.wgt.RDat	TTN-AS1	2	179385910	179639402	0.03478	rs33998881	3.77	rs13034990	3.25e-02	-7.20	0.5960	1464	1	top1	0.033	2.4e-11	-0.596	0.551175	0	0.985	0	0.014	0.001	ENSG00000237298	0.969756	1
PEC.BRAIN.RNASEQ.RSID	/stornext/Bioinf/data/lab_bahlo/users/gerring.z/twas/weights//PEC.BRAIN.RNASEQ.RSID/ENSG00000253849.wgt.RDat	RP11-759A9.1	8	51293575	51294835	0.01274	rs34784642	2.90	rs72642369	3.94e-03	-3.67	0.596	1637	1	top1	0.0039	0.013	-0.596	0.55118	0.956	0.04	0.004	0	0	ENSG00000253849	0.969756	1
PEC.BRAIN.RNASEQ.RSID	/stornext/Bioinf/data/lab_bahlo/users/gerring.z/twas/weights//PEC.BRAIN.RNASEQ.RSID/ENSG00000067167.wgt.RDat	TRAM1	8	71485677	71520622	0.08325	rs72664000	3.34	rs268622	5.02e-02	-8.15	0.596	1296	1	top1	0.05	1e-16	-0.596	0.55118	0	0.995	0	0.004	0.001	ENSG00000067167	0.969756	1
PEC.BRAIN.RNASEQ.RSID	/stornext/Bioinf/data/lab_bahlo/users/gerring.z/twas/weights//PEC.BRAIN.RNASEQ.RSID/ENSG00000119242.wgt.RDat	CCDC92	12	124403207	124457378	0.063	rs10846639	3.04	rs7134121	2.54e-02	-6.62	0.271	1586	1586	blup	0.029	3.8e-10	-0.595598	0.551444	0	0.995	0	0.004	0.001	ENSG00000119242	0.969756	1
PEC.BRAIN.RNASEQ.RSID	/stornext/Bioinf/data/lab_bahlo/users/gerring.z/twas/weights//PEC.BRAIN.RNASEQ.RSID/ENSG00000255831.wgt.RDat	AL139385.1	13	111291555	111292340	0.1174	rs648263	-3.52	rs379324	6.37e-02	9.80	0.2680	1833	7	lasso	0.07	9.7e-23	0.59552	0.5515	0	0.992	0	0.007	0.001	ENSG00000255831	0.969756	1
PEC.BRAIN.RNASEQ.RSID	/stornext/Bioinf/data/lab_bahlo/users/gerring.z/twas/weights//PEC.BRAIN.RNASEQ.RSID/ENSG00000198642.wgt.RDat	KLHL9	9	21329670	21335379	0.1646	rs10965074	3.43	rs12553910	5.24e-02	10.30	-2.3000	1501	9	enet	0.13	1.6e-43	-0.59532	0.55163	0	0.98	0	0.007	0.013	ENSG00000198642	0.969756	1
PEC.BRAIN.RNASEQ.RSID	/stornext/Bioinf/data/lab_bahlo/users/gerring.z/twas/weights//PEC.BRAIN.RNASEQ.RSID/ENSG00000111775.wgt.RDat	COX6A1	12	120875893	120878545	0.09341	rs117917450	2.87	rs1710130	9.62e-02	-11.32	-0.584	1452	4	lasso	0.097	2.8e-31	0.595291	0.551649	0	0.996	0	0.003	0.001	ENSG00000111775	0.969756	1
PEC.BRAIN.RNASEQ.RSID	/stornext/Bioinf/data/lab_bahlo/users/gerring.z/twas/weights//PEC.BRAIN.RNASEQ.RSID/ENSG00000162989.wgt.RDat	KCNJ3	2	155554811	155714863	0.08053	rs72855842	-3.26	rs2591125	6.10e-02	9.13	-0.5950	1466	1	top1	0.061	5.1e-20	-0.595	0.551843	0	0.995	0	0.004	0.001	ENSG00000162989	0.969756	1
PEC.BRAIN.RNASEQ.RSID	/stornext/Bioinf/data/lab_bahlo/users/gerring.z/twas/weights//PEC.BRAIN.RNASEQ.RSID/ENSG00000139343.wgt.RDat	SNRPF	12	96252706	96297606	0.06956	rs11108416	2.96	rs79312720	5.79e-02	-9.01	0.591	1924	4	lasso	0.058	3.6e-19	-0.5948	0.551977	0	0.996	0	0.003	0.001	ENSG00000139343	0.969756	1
PEC.BRAIN.RNASEQ.RSID	/stornext/Bioinf/data/lab_bahlo/users/gerring.z/twas/weights//PEC.BRAIN.RNASEQ.RSID/ENSG00000178028.wgt.RDat	DMAP1	1	44679127	44686353	0.11308	rs80004842	-2.90	rs325158	1.06e-01	11.95	-0.77100	1034	5	lasso	0.11	1.6e-34	-0.594417	0.552	0	0.996	0	0.003	0.001	ENSG00000178028	0.969756	1
PEC.BRAIN.RNASEQ.RSID	/stornext/Bioinf/data/lab_bahlo/users/gerring.z/twas/weights//PEC.BRAIN.RNASEQ.RSID/ENSG00000143119.wgt.RDat	CD53	1	111415775	111442550	0.27428	rs113394740	-2.97	rs67705847	2.47e-01	18.21	-0.61500	1598	45	enet	0.29	6.5e-100	-0.594374	0.552	0	0.995	0	0.004	0.001	ENSG00000143119	0.969756	1
PEC.BRAIN.RNASEQ.RSID	/stornext/Bioinf/data/lab_bahlo/users/gerring.z/twas/weights//PEC.BRAIN.RNASEQ.RSID/ENSG00000159445.wgt.RDat	THEM4	1	151846060	151882284	0.25453	rs55758622	3.60	rs10788818	2.52e-01	-18.29	0.13700	936	27	enet	0.25	1.4e-86	-0.594341	0.552	0	0.994	0	0.005	0.001	ENSG00000159445	0.969756	1
PEC.BRAIN.RNASEQ.RSID	/stornext/Bioinf/data/lab_bahlo/users/gerring.z/twas/weights//PEC.BRAIN.RNASEQ.RSID/ENSG00000143252.wgt.RDat	SDHC	1	161284047	161332984	0.04307	rs11265557	-2.88	rs113560757	2.92e-02	6.79	-0.59500	1416	1	top1	0.029	2.5e-10	-0.595	0.552	0	0.996	0	0.003	0.001	ENSG00000143252	0.969756	1
PEC.BRAIN.RNASEQ.RSID	/stornext/Bioinf/data/lab_bahlo/users/gerring.z/twas/weights//PEC.BRAIN.RNASEQ.RSID/ENSG00000176293.wgt.RDat	ZNF135	19	58570607	58597677	0.24772	rs9749406	3.28	rs8102157	7.45e-02	-10.59	-0.57900	1298	1298	bslmm	0.14	1.1e-44	-0.59434	0.552	0	0.995	0	0.004	0.001	ENSG00000176293	0.969756	1
PEC.BRAIN.RNASEQ.RSID	/stornext/Bioinf/data/lab_bahlo/users/gerring.z/twas/weights//PEC.BRAIN.RNASEQ.RSID/ENSG00000115425.wgt.RDat	PECR	2	216861052	216947678	0.04973	rs58035893	3.28	rs12694383	2.59e-02	5.95	-0.5160	1434	3	lasso	0.026	2.4e-09	-0.594766	0.552	0.001	0.995	0	0.003	0.001	ENSG00000115425	0.969756	1
PEC.BRAIN.RNASEQ.RSID	/stornext/Bioinf/data/lab_bahlo/users/gerring.z/twas/weights//PEC.BRAIN.RNASEQ.RSID/ENSG00000249773.wgt.RDat	MRPS17	7	55954970	56022932	0.14853	rs142045864	-3.85	rs10269190	1.09e-01	-12.12	0.101	2270	30	enet	0.11	7.2e-37	-0.5946	0.55211	0	0.991	0	0.008	0.001	ENSG00000249773	0.969756	1
PEC.BRAIN.RNASEQ.RSID	/stornext/Bioinf/data/lab_bahlo/users/gerring.z/twas/weights//PEC.BRAIN.RNASEQ.RSID/ENSG00000226939.wgt.RDat	AC062021.1	2	140123735	140136717	0.03919	rs11899446	-3.27	rs7559388	1.92e-02	5.26	0.5940	1940	26	enet	0.025	5.7e-09	0.594528	0.552159	0.027	0.963	0	0.009	0.001	ENSG00000226939	0.969756	1
PEC.BRAIN.RNASEQ.RSID	/stornext/Bioinf/data/lab_bahlo/users/gerring.z/twas/weights//PEC.BRAIN.RNASEQ.RSID/ENSG00000107036.wgt.RDat	KIAA1432	9	5629025	5776557	0.0346	rs145792063	3.06	rs10758698	7.21e-03	4.73	-0.3380	1528	1528	bslmm	0.0079	0.00071	-0.59436	0.55227	0.127	0.869	0	0.003	0.001	ENSG00000107036	0.969756	1
PEC.BRAIN.RNASEQ.RSID	/stornext/Bioinf/data/lab_bahlo/users/gerring.z/twas/weights//PEC.BRAIN.RNASEQ.RSID/ENSG00000129422.wgt.RDat	MTUS1	8	17501304	17658426	0.4018	rs182028222	3.76	rs3862093	2.17e-01	-14.77	0.678	2719	91	enet	0.33	1e-117	-0.5943	0.55231	0	0.99	0	0.009	0.001	ENSG00000129422	0.969756	1
PEC.BRAIN.RNASEQ.RSID	/stornext/Bioinf/data/lab_bahlo/users/gerring.z/twas/weights//PEC.BRAIN.RNASEQ.RSID/ENSG00000136881.wgt.RDat	BAAT	9	104122699	104145801	0.5636	rs1415648	-2.68	rs11791228	1.85e-01	-15.87	-0.3110	1662	72	enet	0.32	1.6e-111	-0.59408	0.55246	0	0.995	0	0.004	0.001	ENSG00000136881	0.969756	1
PEC.BRAIN.RNASEQ.RSID	/stornext/Bioinf/data/lab_bahlo/users/gerring.z/twas/weights//PEC.BRAIN.RNASEQ.RSID/ENSG00000136010.wgt.RDat	ALDH1L2	12	105413568	105478355	0.16449	rs1164763	-3.75	rs1196832	7.59e-02	10.56	-0.641	1668	28	enet	0.14	1.5e-46	-0.594058	0.552473	0	0.993	0	0.005	0.001	ENSG00000136010	0.969756	1
PEC.BRAIN.RNASEQ.RSID	/stornext/Bioinf/data/lab_bahlo/users/gerring.z/twas/weights//PEC.BRAIN.RNASEQ.RSID/ENSG00000259536.wgt.RDat	RP11-111A22.1	15	40780240	40850183	0.03108	rs16970134	-3.26	rs8036938	2.16e-02	6.28	0.5940	1073	1	top1	0.022	4.9e-08	0.594	0.552512	0	0.996	0	0.003	0.001	ENSG00000259536	0.969756	1
PEC.BRAIN.RNASEQ.RSID	/stornext/Bioinf/data/lab_bahlo/users/gerring.z/twas/weights//PEC.BRAIN.RNASEQ.RSID/ENSG00000084092.wgt.RDat	NOA1	4	57829536	57844989	0.0504	rs181552935	-3.27	rs1713994	3.82e-02	-7.54	-0.594	2060	1	top1	0.038	4.6e-13	0.594	0.552512	0	0.993	0	0.006	0.001	ENSG00000084092	0.969756	1
PEC.BRAIN.RNASEQ.RSID	/stornext/Bioinf/data/lab_bahlo/users/gerring.z/twas/weights//PEC.BRAIN.RNASEQ.RSID/ENSG00000245648.wgt.RDat	RP11-277P12.20	12	10516368	10551105	0.21608	rs61920074	3.04	rs2086099	1.73e-01	15.19	-1.072	1623	16	enet	0.2	3.5e-67	-0.593996	0.552515	0	0.995	0	0.003	0.002	ENSG00000245648	0.969756	1
PEC.BRAIN.RNASEQ.RSID	/stornext/Bioinf/data/lab_bahlo/users/gerring.z/twas/weights//PEC.BRAIN.RNASEQ.RSID/ENSG00000259726.wgt.RDat	CSPG4P11	15	84855504	84866136	0.23219	rs145010546	3.10	rs62021166	2.75e-01	-19.20	-0.8900	1102	31	enet	0.32	1.5e-111	0.59373	0.552696	0	0.996	0	0.003	0.001	ENSG00000259726	0.969756	1
PEC.BRAIN.RNASEQ.RSID	/stornext/Bioinf/data/lab_bahlo/users/gerring.z/twas/weights//PEC.BRAIN.RNASEQ.RSID/ENSG00000065609.wgt.RDat	SNAP91	6	84262599	84419410	0.12047	rs1180244	2.96	rs217300	7.55e-02	-10.40	-0.3990	1063	4	lasso	0.077	5.2e-25	0.594	0.552697	0	0.995	0	0.004	0.001	ENSG00000065609	0.969756	1
PEC.BRAIN.RNASEQ.RSID	/stornext/Bioinf/data/lab_bahlo/users/gerring.z/twas/weights//PEC.BRAIN.RNASEQ.RSID/ENSG00000135547.wgt.RDat	HEY2	6	126068810	126082415	0.15967	rs76718053	-2.89	rs7753038	1.37e-01	13.66	0.9200	841	15	enet	0.15	7.7e-49	0.594	0.552818	0	0.996	0	0.003	0.001	ENSG00000135547	0.969756	1
PEC.BRAIN.RNASEQ.RSID	/stornext/Bioinf/data/lab_bahlo/users/gerring.z/twas/weights//PEC.BRAIN.RNASEQ.RSID/ENSG00000163235.wgt.RDat	TGFA	2	70674412	70781325	0.10519	rs6739809	-2.99	rs7571789	5.48e-02	-8.82	0.3040	1647	3	lasso	0.056	2e-18	-0.593448	0.552881	0	0.995	0	0.003	0.001	ENSG00000163235	0.969756	1
PEC.BRAIN.RNASEQ.RSID	/stornext/Bioinf/data/lab_bahlo/users/gerring.z/twas/weights//PEC.BRAIN.RNASEQ.RSID/ENSG00000124541.wgt.RDat	RRP36	6	42989383	43001894	0.12719	rs7758741	-3.05	rs6921535	4.50e-02	-7.85	0.5590	1107	1107	bslmm	0.047	1.2e-15	-0.593	0.552968	0	0.994	0	0.005	0.001	ENSG00000124541	0.969756	1
PEC.BRAIN.RNASEQ.RSID	/stornext/Bioinf/data/lab_bahlo/users/gerring.z/twas/weights//PEC.BRAIN.RNASEQ.RSID/ENSG00000184185.wgt.RDat	KCNJ12	17	21279509	21323179	0.02998	rs7218612	-3.44	rs8078135	1.38e-02	5.31	-0.941	691	4	lasso	0.014	1e-05	-0.59396	0.553	0.014	0.979	0	0.005	0.001	ENSG00000184185	0.969756	1
PEC.BRAIN.RNASEQ.RSID	/stornext/Bioinf/data/lab_bahlo/users/gerring.z/twas/weights//PEC.BRAIN.RNASEQ.RSID/ENSG00000198683.wgt.RDat	AC012615.1	19	1925185	1926009	0.0464	rs3815308	2.77	rs11084921	7.90e-03	-4.95	0.55600	973	973	blup	0.019	3.2e-07	-0.59366	0.553	0.041	0.956	0	0.002	0.001	ENSG00000198683	0.969756	1
PEC.BRAIN.RNASEQ.RSID	/stornext/Bioinf/data/lab_bahlo/users/gerring.z/twas/weights//PEC.BRAIN.RNASEQ.RSID/ENSG00000187994.wgt.RDat	RINL	19	39358470	39368919	0.19867	rs115576267	3.57	rs8110393	8.25e-02	-11.13	-0.03400	1684	1684	bslmm	0.096	6.1e-31	-0.59371	0.553	0	0.992	0	0.007	0.001	ENSG00000187994	0.969756	1
PEC.BRAIN.RNASEQ.RSID	/stornext/Bioinf/data/lab_bahlo/users/gerring.z/twas/weights//PEC.BRAIN.RNASEQ.RSID/ENSG00000055208.wgt.RDat	TAB2	6	149539777	149732749	0.15419	rs74730079	-2.58	rs4336467	1.71e-02	-6.47	1.0730	1673	1673	bslmm	0.067	6.7e-22	-0.593	0.553038	0	0.995	0	0.003	0.001	ENSG00000055208	0.969756	1
PEC.BRAIN.RNASEQ.RSID	/stornext/Bioinf/data/lab_bahlo/users/gerring.z/twas/weights//PEC.BRAIN.RNASEQ.RSID/ENSG00000089053.wgt.RDat	ANAPC5	12	121746048	121837699	0.15091	rs111583765	3.19	rs1799525	8.63e-02	-10.82	-0.361	1854	7	lasso	0.1	5e-33	0.593171	0.553067	0	0.992	0	0.007	0.001	ENSG00000089053	0.969756	1
PEC.BRAIN.RNASEQ.RSID	/stornext/Bioinf/data/lab_bahlo/users/gerring.z/twas/weights//PEC.BRAIN.RNASEQ.RSID/ENSG00000109390.wgt.RDat	NDUFC1	4	140188034	140223705	0.04061	rs4511950	-2.66	rs11944434	2.83e-03	4.53	0.599	1287	1287	bslmm	0.0076	0.00085	0.59311	0.553111	0.399	0.596	0.002	0.002	0.001	ENSG00000109390	0.969756	1
PEC.BRAIN.RNASEQ.RSID	/stornext/Bioinf/data/lab_bahlo/users/gerring.z/twas/weights//PEC.BRAIN.RNASEQ.RSID/ENSG00000244968.wgt.RDat	LIFR-AS1	5	38556888	38671318	0.03961	rs181297182	3.869	rs16904000	1.06e-02	-5.17	-0.3930	1306	1306	bslmm	0.013	2e-05	0.593067	0.553137	0.026	0.967	0	0.006	0.001	ENSG00000244968	0.969756	1
PEC.BRAIN.RNASEQ.RSID	/stornext/Bioinf/data/lab_bahlo/users/gerring.z/twas/weights//PEC.BRAIN.RNASEQ.RSID/ENSG00000231312.wgt.RDat	AC007246.3	2	39663778	39892483	0.34078	rs562561183	5.18	rs56128332	1.27e-01	-13.00	0.9200	1421	6	lasso	0.21	4e-70	-0.592987	0.55319	0	0.562	0	0.437	0.001	ENSG00000231312	0.969756	1
PEC.BRAIN.RNASEQ.RSID	/stornext/Bioinf/data/lab_bahlo/users/gerring.z/twas/weights//PEC.BRAIN.RNASEQ.RSID/ENSG00000015153.wgt.RDat	YAF2	12	42550906	42632151	0.02303	rs11181228	4.11	rs11181387	6.86e-03	-4.67	0.633	1548	3	enet	0.0092	0.00029	-0.592834	0.553293	0.28	0.68	0.011	0.028	0.001	ENSG00000015153	0.969756	1
PEC.BRAIN.RNASEQ.RSID	/stornext/Bioinf/data/lab_bahlo/users/gerring.z/twas/weights//PEC.BRAIN.RNASEQ.RSID/ENSG00000223960.wgt.RDat	AC009948.5	2	179278666	179304970	0.16099	rs33998881	3.77	rs75894529	3.08e-02	6.95	-0.0280	1267	9	lasso	0.072	2.4e-23	-0.5927	0.553382	0	0.986	0	0.013	0.001	ENSG00000223960	0.969756	1
PEC.BRAIN.RNASEQ.RSID	/stornext/Bioinf/data/lab_bahlo/users/gerring.z/twas/weights//PEC.BRAIN.RNASEQ.RSID/ENSG00000258010.wgt.RDat	RP11-210M15.1	15	80726136	80737493	0.02095	rs12902844	-3.05	rs12442864	-3.33e-04	3.37	-0.7480	1378	4	lasso	0.00038	0.22	-0.59261	0.553445	0.9	0.094	0.005	0.001	0	ENSG00000258010	0.969756	1
PEC.BRAIN.RNASEQ.RSID	/stornext/Bioinf/data/lab_bahlo/users/gerring.z/twas/weights//PEC.BRAIN.RNASEQ.RSID/ENSG00000134809.wgt.RDat	TIMM10	11	57295936	57298276	0.19437	rs189493510	3.02	rs2649665	1.54e-01	14.32	0.1270	1104	1104	bslmm	0.16	1e-52	0.59254	0.553487	0	0.997	0	0.002	0.001	ENSG00000134809	0.969756	1
PEC.BRAIN.RNASEQ.RSID	/stornext/Bioinf/data/lab_bahlo/users/gerring.z/twas/weights//PEC.BRAIN.RNASEQ.RSID/ENSG00000111780.wgt.RDat	AL021546.6	12	120876001	120897809	0.03661	rs117917450	2.87	rs1179465	1.31e-02	-5.80	-0.527	1508	26	enet	0.022	2.6e-08	0.592538	0.553491	0	0.995	0	0.003	0.001	ENSG00000111780	0.969756	1
PEC.BRAIN.RNASEQ.RSID	/stornext/Bioinf/data/lab_bahlo/users/gerring.z/twas/weights//PEC.BRAIN.RNASEQ.RSID/ENSG00000167325.wgt.RDat	RRM1	11	4115937	4160106	0.15034	rs10734408	-3.42	rs2119986	1.01e-01	11.68	-0.1890	1817	1817	bslmm	0.15	4.9e-49	-0.59247	0.553536	0	0.993	0	0.006	0.001	ENSG00000167325	0.969756	1
PEC.BRAIN.RNASEQ.RSID	/stornext/Bioinf/data/lab_bahlo/users/gerring.z/twas/weights//PEC.BRAIN.RNASEQ.RSID/ENSG00000145247.wgt.RDat	OCIAD2	4	48887036	48908954	0.0393	rs114233970	2.83	rs4695410	7.11e-03	5.26	-0.008	537	2	lasso	0.021	6e-08	-0.59242	0.55357	0.015	0.982	0	0.001	0.001	ENSG00000145247	0.969756	1
PEC.BRAIN.RNASEQ.RSID	/stornext/Bioinf/data/lab_bahlo/users/gerring.z/twas/weights//PEC.BRAIN.RNASEQ.RSID/ENSG00000231259.wgt.RDat	AC125232.1	2	87257800	87303536	0.3687	rs143733293	-3.38	rs6742055	2.13e-01	16.90	0.4440	384	28	enet	0.26	3.4e-89	0.592166	0.553739	0	0.997	0	0.001	0.001	ENSG00000231259	0.969756	1
PEC.BRAIN.RNASEQ.RSID	/stornext/Bioinf/data/lab_bahlo/users/gerring.z/twas/weights//PEC.BRAIN.RNASEQ.RSID/ENSG00000119718.wgt.RDat	EIF2B2	14	75469614	75476292	0.13763	rs10133959	-2.58	rs175036	2.16e-01	-17.18	-0.3840	1007	5	lasso	0.23	5.8e-77	0.59209	0.553793	0	0.997	0	0.002	0.001	ENSG00000119718	0.969756	1
PEC.BRAIN.RNASEQ.RSID	/stornext/Bioinf/data/lab_bahlo/users/gerring.z/twas/weights//PEC.BRAIN.RNASEQ.RSID/ENSG00000183098.wgt.RDat	GPC6	13	93879095	95059655	0.0547	rs141907491	3.89	rs139749729	4.30e-03	4.23	0.5920	3111	1	top1	0.0043	0.0097	0.592	0.55385	0.837	0.134	0.024	0.004	0.001	ENSG00000183098	0.969756	1
PEC.BRAIN.RNASEQ.RSID	/stornext/Bioinf/data/lab_bahlo/users/gerring.z/twas/weights//PEC.BRAIN.RNASEQ.RSID/ENSG00000182050.wgt.RDat	MGAT4C	12	86372516	87232681	0.07763	rs4842552	-2.55	rs10863113	4.68e-02	-8.00	1.091	3329	3329	bslmm	0.06	1.4e-19	0.591925	0.553901	0	0.99	0	0.008	0.002	ENSG00000182050	0.969756	1
PEC.BRAIN.RNASEQ.RSID	/stornext/Bioinf/data/lab_bahlo/users/gerring.z/twas/weights//PEC.BRAIN.RNASEQ.RSID/ENSG00000149527.wgt.RDat	PLCH2	1	2357419	2436969	0.08139	rs9442615	-3.68	rs11799501	1.75e-02	5.90	-0.17700	1374	27	enet	0.036	1.8e-12	0.592027	0.554	0.001	0.987	0	0.011	0.001	ENSG00000149527	0.969756	1
PEC.BRAIN.RNASEQ.RSID	/stornext/Bioinf/data/lab_bahlo/users/gerring.z/twas/weights//PEC.BRAIN.RNASEQ.RSID/ENSG00000196890.wgt.RDat	HIST3H2BB	1	228645808	228646259	0.03888	rs187986307	3.40	rs58462432	8.06e-03	4.65	0.40700	1152	1152	bslmm	0.0092	0.00028	0.59107	0.554	0.506	0.491	0.001	0.001	0.001	ENSG00000196890	0.969756	1
PEC.BRAIN.RNASEQ.RSID	/stornext/Bioinf/data/lab_bahlo/users/gerring.z/twas/weights//PEC.BRAIN.RNASEQ.RSID/ENSG00000157335.wgt.RDat	CLEC18C	16	70207225	70221264	0.17059	rs145010073	3.19	rs62050641	7.27e-02	10.42	-0.39400	850	26	enet	0.087	4.4e-28	-0.59138	0.554	0	0.995	0	0.004	0.001	ENSG00000157335	0.969756	1
PEC.BRAIN.RNASEQ.RSID	/stornext/Bioinf/data/lab_bahlo/users/gerring.z/twas/weights//PEC.BRAIN.RNASEQ.RSID/ENSG00000172171.wgt.RDat	TEFM	17	29224354	29233838	0.05641	rs139537027	2.81	rs55756553	8.57e-02	-10.81	-0.588	1002	11	lasso	0.086	6.4e-28	0.5922	0.554	0	0.997	0	0.002	0.001	ENSG00000172171	0.969756	1
PEC.BRAIN.RNASEQ.RSID	/stornext/Bioinf/data/lab_bahlo/users/gerring.z/twas/weights//PEC.BRAIN.RNASEQ.RSID/ENSG00000204237.wgt.RDat	OXLD1	17	79632066	79633665	0.09771	rs12948497	2.98	rs59145035	7.08e-02	-10.35	-0.617	1662	1662	bslmm	0.072	2.1e-23	0.59135	0.554	0	0.995	0	0.004	0.001	ENSG00000204237	0.969756	1
PEC.BRAIN.RNASEQ.RSID	/stornext/Bioinf/data/lab_bahlo/users/gerring.z/twas/weights//PEC.BRAIN.RNASEQ.RSID/ENSG00000124225.wgt.RDat	PMEPA1	20	56223448	56286592	0.09675	rs6099822	-4.22	rs75743489	5.29e-02	-4.73	2.186	1683	1683	bslmm	0.063	1.2e-20	-0.59166	0.554077	0.459	0.508	0.013	0.014	0.006	ENSG00000124225	0.969756	1
PEC.BRAIN.RNASEQ.RSID	/stornext/Bioinf/data/lab_bahlo/users/gerring.z/twas/weights//PEC.BRAIN.RNASEQ.RSID/ENSG00000160447.wgt.RDat	PKN3	9	131464802	131483197	0.0564	rs4837347	3.54	rs73669982	8.09e-03	4.51	0.0290	813	813	blup	0.0097	0.00019	0.5915	0.55419	0.379	0.611	0.003	0.005	0.001	ENSG00000160447	0.969756	1
PEC.BRAIN.RNASEQ.RSID	/stornext/Bioinf/data/lab_bahlo/users/gerring.z/twas/weights//PEC.BRAIN.RNASEQ.RSID/ENSG00000113716.wgt.RDat	HMGXB3	5	149379884	149432386	0.14449	rs30885	2.972	rs11738182	8.44e-02	10.91	0.0020	1243	27	enet	0.11	5.4e-35	0.591193	0.554391	0	0.996	0	0.003	0.001	ENSG00000113716	0.969756	1
PEC.BRAIN.RNASEQ.RSID	/stornext/Bioinf/data/lab_bahlo/users/gerring.z/twas/weights//PEC.BRAIN.RNASEQ.RSID/ENSG00000236830.wgt.RDat	CBR3-AS1	21	37504065	37528615	0.19076	rs8130188	-3.27	rs60376898	0.156	-14.48	-1.056	1829	31	enet	0.18	8.2e-58	0.59097	0.554539	0	0.993	0	0.005	0.002	ENSG00000236830	0.969756	1
PEC.BRAIN.RNASEQ.RSID	/stornext/Bioinf/data/lab_bahlo/users/gerring.z/twas/weights//PEC.BRAIN.RNASEQ.RSID/ENSG00000231013.wgt.RDat	AC013275.2	2	120234024	120244922	0.16984	rs12621825	-3.08	rs2579625	4.03e-02	-8.80	-0.8230	1367	13	enet	0.069	1.8e-22	0.590778	0.554669	0	0.995	0	0.003	0.001	ENSG00000231013	0.969756	1
PEC.BRAIN.RNASEQ.RSID	/stornext/Bioinf/data/lab_bahlo/users/gerring.z/twas/weights//PEC.BRAIN.RNASEQ.RSID/ENSG00000230498.wgt.RDat	RP4-564M11.2	1	77533605	77544167	0.02025	rs59556669	-4.24	rs175317	-5.54e-04	3.66	1.12600	1526	1526	blup	0.00058	0.18	0.590648	0.555	0.833	0.138	0.025	0.004	0.001	ENSG00000230498	0.969756	1
PEC.BRAIN.RNASEQ.RSID	/stornext/Bioinf/data/lab_bahlo/users/gerring.z/twas/weights//PEC.BRAIN.RNASEQ.RSID/ENSG00000103056.wgt.RDat	SMPD3	16	68392231	68482591	0.05624	rs148467595	3.19	rs55968019	1.25e-02	5.37	-0.27000	1265	1265	bslmm	0.021	5.8e-08	-0.59039	0.555	0.01	0.986	0	0.002	0.001	ENSG00000103056	0.969756	1
PEC.BRAIN.RNASEQ.RSID	/stornext/Bioinf/data/lab_bahlo/users/gerring.z/twas/weights//PEC.BRAIN.RNASEQ.RSID/ENSG00000196357.wgt.RDat	ZNF565	19	36673188	36737159	0.05696	rs1269214	4.46	rs2432040	6.10e-02	9.11	0.59000	1283	1	top1	0.061	4.8e-20	0.59	0.555	0	0.904	0	0.095	0.001	ENSG00000196357	0.969756	1
PEC.BRAIN.RNASEQ.RSID	/stornext/Bioinf/data/lab_bahlo/users/gerring.z/twas/weights//PEC.BRAIN.RNASEQ.RSID/ENSG00000215481.wgt.RDat	BCRP3	22	25028882	25046799	0.04387	rs148504335	-3.86	rs5760497	1.05e-02	-4.52	0.591	1284	1	top1	0.011	0.00011	-0.591	0.555	0.718	0.275	0.005	0.002	0	ENSG00000215481	0.969756	1
PEC.BRAIN.RNASEQ.RSID	/stornext/Bioinf/data/lab_bahlo/users/gerring.z/twas/weights//PEC.BRAIN.RNASEQ.RSID/ENSG00000243902.wgt.RDat	RP1-63G5.5	22	37735624	37823480	0.11239	rs34829508	-3.05	rs739190	6.28e-02	9.33	-1.160	1428	35	enet	0.085	1.2e-27	-0.59096	0.555	0	0.995	0	0.004	0.002	ENSG00000243902	0.969756	1
PEC.BRAIN.RNASEQ.RSID	/stornext/Bioinf/data/lab_bahlo/users/gerring.z/twas/weights//PEC.BRAIN.RNASEQ.RSID/ENSG00000153558.wgt.RDat	FBXL2	3	33318517	33445154	0.03092	rs148914843	3.96	rs4678954	1.13e-02	-5.33	0.5900	1503	1	top1	0.011	6.5e-05	-0.59	0.555191	0.052	0.89	0.003	0.054	0.001	ENSG00000153558	0.969756	1
PEC.BRAIN.RNASEQ.RSID	/stornext/Bioinf/data/lab_bahlo/users/gerring.z/twas/weights//PEC.BRAIN.RNASEQ.RSID/ENSG00000106565.wgt.RDat	TMEM176B	7	150488373	150498448	0.33862	rs11975690	3.20	rs1127958	5.46e-02	-10.34	0.266	1602	38	enet	0.19	4.3e-61	-0.58984	0.5553	0	0.995	0	0.004	0.001	ENSG00000106565	0.969756	1
PEC.BRAIN.RNASEQ.RSID	/stornext/Bioinf/data/lab_bahlo/users/gerring.z/twas/weights//PEC.BRAIN.RNASEQ.RSID/ENSG00000144191.wgt.RDat	CNGA3	2	98962618	99015064	0.03864	rs112275190	3.14	rs62157916	1.13e-02	-4.87	-0.3300	1248	2	lasso	0.02	2e-07	-0.589787	0.555334	0.056	0.941	0	0.002	0.001	ENSG00000144191	0.969756	1
PEC.BRAIN.RNASEQ.RSID	/stornext/Bioinf/data/lab_bahlo/users/gerring.z/twas/weights//PEC.BRAIN.RNASEQ.RSID/ENSG00000137821.wgt.RDat	LRRC49	15	71145578	71342414	0.12097	rs77652573	3.32	rs11635025	5.38e-02	-9.65	0.6410	1361	5	lasso	0.073	1.3e-23	-0.58973	0.555369	0	0.996	0	0.003	0.001	ENSG00000137821	0.969756	1
PEC.BRAIN.RNASEQ.RSID	/stornext/Bioinf/data/lab_bahlo/users/gerring.z/twas/weights//PEC.BRAIN.RNASEQ.RSID/ENSG00000138463.wgt.RDat	DIRC2	3	122513642	122599986	0.05457	rs17199211	3.17	rs78637575	1.62e-02	5.56	0.6650	1514	1514	bslmm	0.017	1.4e-06	0.58937	0.555612	0.004	0.992	0	0.003	0.001	ENSG00000138463	0.969756	1
PEC.BRAIN.RNASEQ.RSID	/stornext/Bioinf/data/lab_bahlo/users/gerring.z/twas/weights//PEC.BRAIN.RNASEQ.RSID/ENSG00000145832.wgt.RDat	SLC25A48	5	135170338	135224326	0.14785	rs11748300	3.372	rs4976511	8.00e-02	-10.76	-0.5310	1608	33	enet	0.099	4.8e-32	0.589107	0.555789	0	0.993	0	0.006	0.001	ENSG00000145832	0.969756	1
PEC.BRAIN.RNASEQ.RSID	/stornext/Bioinf/data/lab_bahlo/users/gerring.z/twas/weights//PEC.BRAIN.RNASEQ.RSID/ENSG00000258733.wgt.RDat	CTD-2341M24.1	14	86401054	86596117	0.03329	rs1954109	3.40	rs35570176	5.59e-03	-4.96	-0.5890	1984	1	top1	0.0056	0.0038	0.589	0.555861	0.27	0.717	0.003	0.009	0.001	ENSG00000258733	0.969756	1
PEC.BRAIN.RNASEQ.RSID	/stornext/Bioinf/data/lab_bahlo/users/gerring.z/twas/weights//PEC.BRAIN.RNASEQ.RSID/ENSG00000219755.wgt.RDat	RP1-199J3.5	6	100023588	100024332	0.09702	rs6570082	-4.05	rs517333	6.02e-02	-9.11	0.5890	1511	1	top1	0.06	8.8e-20	-0.589	0.555861	0	0.979	0	0.02	0.001	ENSG00000219755	0.969756	1
PEC.BRAIN.RNASEQ.RSID	/stornext/Bioinf/data/lab_bahlo/users/gerring.z/twas/weights//PEC.BRAIN.RNASEQ.RSID/ENSG00000117226.wgt.RDat	GBP3	1	89472349	89488577	0.72113	rs113703796	2.86	rs12146148	5.68e-01	-27.39	-0.68200	1510	12	lasso	0.65	1e-301	0.588576	0.556	0	0.996	0	0.002	0.001	ENSG00000117226	0.969756	1
PEC.BRAIN.RNASEQ.RSID	/stornext/Bioinf/data/lab_bahlo/users/gerring.z/twas/weights//PEC.BRAIN.RNASEQ.RSID/ENSG00000132692.wgt.RDat	BCAN	1	156611182	156629324	0.07283	rs113405667	3.06	rs56267425	3.04e-02	-6.43	-0.58900	1113	1	top1	0.03	1.1e-10	0.589	0.556	0	0.996	0	0.003	0.001	ENSG00000132692	0.969756	1
PEC.BRAIN.RNASEQ.RSID	/stornext/Bioinf/data/lab_bahlo/users/gerring.z/twas/weights//PEC.BRAIN.RNASEQ.RSID/ENSG00000120337.wgt.RDat	TNFSF18	1	173009100	173020103	0.32013	rs12569158	3.23	rs61826341	2.06e-01	16.55	0.52800	1020	51	enet	0.26	1.1e-87	0.589192	0.556	0	0.995	0	0.004	0.001	ENSG00000120337	0.969756	1
PEC.BRAIN.RNASEQ.RSID	/stornext/Bioinf/data/lab_bahlo/users/gerring.z/twas/weights//PEC.BRAIN.RNASEQ.RSID/ENSG00000148803.wgt.RDat	FUOM	10	135168658	135171529	0.06483	rs11101938	-3.39	rs11101732	2.65e-03	-4.17	0.66100	1368	1368	bslmm	0.071	2.9e-23	-0.588938	0.556	0.672	0.322	0.003	0.002	0	ENSG00000148803	0.969756	1
PEC.BRAIN.RNASEQ.RSID	/stornext/Bioinf/data/lab_bahlo/users/gerring.z/twas/weights//PEC.BRAIN.RNASEQ.RSID/ENSG00000108839.wgt.RDat	ALOX12	17	6899384	6914055	0.07717	rs7214209	-3.18	rs111816999	2.28e-02	3.81	0.127	1388	1388	bslmm	0.028	7.5e-10	0.58848	0.556	0.898	0.098	0.003	0	0	ENSG00000108839	0.969756	1
PEC.BRAIN.RNASEQ.RSID	/stornext/Bioinf/data/lab_bahlo/users/gerring.z/twas/weights//PEC.BRAIN.RNASEQ.RSID/ENSG00000187824.wgt.RDat	TMEM220	17	10602332	10633633	0.27699	rs4791428	3.03	rs369095	3.68e-01	-22.08	-0.553	1402	32	enet	0.38	3.6e-138	0.58891	0.556	0	0.996	0	0.003	0.001	ENSG00000187824	0.969756	1
PEC.BRAIN.RNASEQ.RSID	/stornext/Bioinf/data/lab_bahlo/users/gerring.z/twas/weights//PEC.BRAIN.RNASEQ.RSID/ENSG00000187775.wgt.RDat	DNAH17	17	76419778	76573476	0.05351	rs77421849	-3.71	rs62073472	2.29e-04	-4.08	1.261	1947	25	enet	0.011	8.7e-05	-0.58892	0.556	0.634	0.357	0.005	0.003	0.001	ENSG00000187775	0.969756	1
PEC.BRAIN.RNASEQ.RSID	/stornext/Bioinf/data/lab_bahlo/users/gerring.z/twas/weights//PEC.BRAIN.RNASEQ.RSID/ENSG00000138658.wgt.RDat	C4orf21	4	113460492	113558151	0.3665	rs623708	3.03	rs17044847	1.69e-01	-16.26	0.845	1434	53	enet	0.34	1.2e-120	-0.58868	0.556074	0	0.995	0	0.003	0.001	ENSG00000138658	0.969756	1
PEC.BRAIN.RNASEQ.RSID	/stornext/Bioinf/data/lab_bahlo/users/gerring.z/twas/weights//PEC.BRAIN.RNASEQ.RSID/ENSG00000165171.wgt.RDat	WBSCR27	7	73248920	73256865	0.32538	rs3135665	3.31	rs4717109	4.01e-01	23.03	0.483	1048	52	enet	0.42	1.9e-159	0.58866	0.55609	0	0.997	0	0.002	0.001	ENSG00000165171	0.969756	1
PEC.BRAIN.RNASEQ.RSID	/stornext/Bioinf/data/lab_bahlo/users/gerring.z/twas/weights//PEC.BRAIN.RNASEQ.RSID/ENSG00000204950.wgt.RDat	LRRC10B	11	61276272	61278482	0.03938	rs117818086	4.22	rs60685164	4.83e-03	-5.03	0.1370	865	19	enet	0.015	5e-06	0.58823	0.556376	0.045	0.941	0.001	0.012	0.001	ENSG00000204950	0.969756	1
PEC.BRAIN.RNASEQ.RSID	/stornext/Bioinf/data/lab_bahlo/users/gerring.z/twas/weights//PEC.BRAIN.RNASEQ.RSID/ENSG00000100445.wgt.RDat	SDR39U1	14	24908972	24912111	0.23972	rs72694336	3.14	rs58499825	7.63e-02	10.16	-0.9110	1344	11	lasso	0.15	3.9e-47	-0.5881	0.556462	0	0.996	0	0.002	0.001	ENSG00000100445	0.969756	1
PEC.BRAIN.RNASEQ.RSID	/stornext/Bioinf/data/lab_bahlo/users/gerring.z/twas/weights//PEC.BRAIN.RNASEQ.RSID/ENSG00000203306.wgt.RDat	AP001007.1	11	124958377	124960411	0.19081	rs2849225	-3.46	rs6590132	9.10e-02	11.23	-0.6270	1237	33	enet	0.1	1.5e-33	-0.58792	0.556585	0	0.994	0	0.005	0.001	ENSG00000203306	0.969756	1
PEC.BRAIN.RNASEQ.RSID	/stornext/Bioinf/data/lab_bahlo/users/gerring.z/twas/weights//PEC.BRAIN.RNASEQ.RSID/ENSG00000197535.wgt.RDat	MYO5A	15	52599480	52821247	0.13076	rs192122095	2.99	rs79732515	4.47e-02	-8.36	-0.5480	1487	10	lasso	0.069	1.3e-22	0.58789	0.556605	0	0.996	0	0.002	0.001	ENSG00000197535	0.969756	1
PEC.BRAIN.RNASEQ.RSID	/stornext/Bioinf/data/lab_bahlo/users/gerring.z/twas/weights//PEC.BRAIN.RNASEQ.RSID/ENSG00000186453.wgt.RDat	FAM228A	2	24397938	24423718	0.16693	rs76745507	-3.57	rs12477718	1.28e-01	13.27	-0.3440	1549	9	lasso	0.19	5.2e-61	-0.587779	0.556681	0	0.992	0	0.007	0.001	ENSG00000186453	0.969756	1
PEC.BRAIN.RNASEQ.RSID	/stornext/Bioinf/data/lab_bahlo/users/gerring.z/twas/weights//PEC.BRAIN.RNASEQ.RSID/ENSG00000104332.wgt.RDat	SFRP1	8	41119481	41167016	0.17766	rs182655921	3.00	rs11775265	6.12e-02	-10.14	0.697	1905	32	enet	0.12	5.9e-40	-0.58765	0.55676	0	0.993	0	0.004	0.002	ENSG00000104332	0.969756	1
PEC.BRAIN.RNASEQ.RSID	/stornext/Bioinf/data/lab_bahlo/users/gerring.z/twas/weights//PEC.BRAIN.RNASEQ.RSID/ENSG00000172673.wgt.RDat	THEMIS	6	128029217	128239776	0.04278	rs13218577	-2.99	rs12206811	5.54e-03	4.98	0.4200	1288	21	enet	0.011	8.8e-05	0.588	0.556771	0.034	0.962	0	0.002	0.001	ENSG00000172673	0.969756	1
PEC.BRAIN.RNASEQ.RSID	/stornext/Bioinf/data/lab_bahlo/users/gerring.z/twas/weights//PEC.BRAIN.RNASEQ.RSID/ENSG00000122585.wgt.RDat	NPY	7	24323782	24331484	0.02183	rs143749731	-5.48	rs117244886	1.17e-03	-3.29	-1.464	1898	16	enet	0.0065	0.002	0.58748	0.55688	0.204	0.027	0.659	0.087	0.023	ENSG00000122585	0.969756	1
PEC.BRAIN.RNASEQ.RSID	/stornext/Bioinf/data/lab_bahlo/users/gerring.z/twas/weights//PEC.BRAIN.RNASEQ.RSID/ENSG00000213463.wgt.RDat	SYNJ2BP	14	70838148	70883778	0.01316	rs142773311	3.34	rs2332364	1.63e-03	-3.52	-0.4520	2034	2034	blup	0.0023	0.044	0.5874	0.556938	0.808	0.187	0.004	0.001	0	ENSG00000213463	0.969756	1
PEC.BRAIN.RNASEQ.RSID	/stornext/Bioinf/data/lab_bahlo/users/gerring.z/twas/weights//PEC.BRAIN.RNASEQ.RSID/ENSG00000198464.wgt.RDat	ZNF480	19	52800430	52829175	0.13878	rs9797909	3.14	rs10418171	1.53e-02	6.50	-1.01300	2504	24	enet	0.065	2.1e-21	-0.58792	0.557	0	0.992	0	0.007	0.001	ENSG00000198464	0.969756	1
PEC.BRAIN.RNASEQ.RSID	/stornext/Bioinf/data/lab_bahlo/users/gerring.z/twas/weights//PEC.BRAIN.RNASEQ.RSID/ENSG00000183597.wgt.RDat	TANGO2	22	20004537	20053449	0.183	rs138385041	3.89	rs5748502	3.44e-02	-7.21	-0.221	1392	1392	bslmm	0.064	4.6e-21	0.58719	0.557	0	0.993	0	0.006	0.001	ENSG00000183597	0.969756	1
PEC.BRAIN.RNASEQ.RSID	/stornext/Bioinf/data/lab_bahlo/users/gerring.z/twas/weights//PEC.BRAIN.RNASEQ.RSID/ENSG00000100068.wgt.RDat	LRP5L	22	25747385	25801344	0.17029	rs193079045	-3.61	rs7287966	3.53e-02	7.23	-2.778	1707	1707	bslmm	0.045	3e-15	-0.58768	0.557	0	0.949	0	0.006	0.045	ENSG00000100068	0.969756	1
PEC.BRAIN.RNASEQ.RSID	/stornext/Bioinf/data/lab_bahlo/users/gerring.z/twas/weights//PEC.BRAIN.RNASEQ.RSID/ENSG00000100100.wgt.RDat	PIK3IP1	22	31677579	31688520	0.02511	rs75800058	2.61	rs73158601	1.55e-02	-5.41	0.587	1363	1	top1	0.015	3.5e-06	-0.587	0.557	0.037	0.959	0	0.003	0.001	ENSG00000100100	0.969756	1
PEC.BRAIN.RNASEQ.RSID	/stornext/Bioinf/data/lab_bahlo/users/gerring.z/twas/weights//PEC.BRAIN.RNASEQ.RSID/ENSG00000100348.wgt.RDat	TXN2	22	36863083	36878077	0.0582	rs34829508	-3.05	rs62229978	2.42e-02	-6.75	-0.872	1627	15	enet	0.031	5.3e-11	0.58747	0.557	0	0.995	0	0.003	0.001	ENSG00000100348	0.969756	1
PEC.BRAIN.RNASEQ.RSID	/stornext/Bioinf/data/lab_bahlo/users/gerring.z/twas/weights//PEC.BRAIN.RNASEQ.RSID/ENSG00000198951.wgt.RDat	NAGA	22	42454358	42466846	0.14014	rs132770	-4.07	rs7292241	1.66e-01	-15.28	0.078	1293	10	lasso	0.21	3.1e-71	-0.58754	0.557	0	0.965	0	0.034	0.001	ENSG00000198951	0.969756	1
PEC.BRAIN.RNASEQ.RSID	/stornext/Bioinf/data/lab_bahlo/users/gerring.z/twas/weights//PEC.BRAIN.RNASEQ.RSID/ENSG00000021826.wgt.RDat	CPS1	2	211342406	211543831	0.21774	rs116181500	-2.69	rs12464878	4.11e-02	8.66	0.3400	1491	38	enet	0.099	5.9e-32	-0.587177	0.557085	0	0.995	0	0.004	0.001	ENSG00000021826	0.969756	1
PEC.BRAIN.RNASEQ.RSID	/stornext/Bioinf/data/lab_bahlo/users/gerring.z/twas/weights//PEC.BRAIN.RNASEQ.RSID/ENSG00000169230.wgt.RDat	PRELID1	5	176730775	176733960	0.0546	rs13153816	3.441	rs113638576	1.86e-03	3.77	-0.4400	1008	18	enet	0.011	6.1e-05	0.587165	0.557093	0.781	0.211	0.005	0.001	0.002	ENSG00000169230	0.969756	1
PEC.BRAIN.RNASEQ.RSID	/stornext/Bioinf/data/lab_bahlo/users/gerring.z/twas/weights//PEC.BRAIN.RNASEQ.RSID/ENSG00000100564.wgt.RDat	PIGH	14	68048672	68067004	0.43455	rs60692492	2.61	rs8010574	2.21e-01	13.65	-0.2560	1543	8	lasso	0.3	3.7e-104	-0.58712	0.557124	0	0.995	0	0.004	0.001	ENSG00000100564	0.969756	1
PEC.BRAIN.RNASEQ.RSID	/stornext/Bioinf/data/lab_bahlo/users/gerring.z/twas/weights//PEC.BRAIN.RNASEQ.RSID/ENSG00000254827.wgt.RDat	SLC22A18AS	11	2909010	2924970	0.23692	rs11023936	3.05	rs120740	1.64e-01	12.35	-0.7820	1439	7	lasso	0.17	8.8e-55	-0.5871	0.557137	0	0.994	0	0.005	0.001	ENSG00000254827	0.969756	1
PEC.BRAIN.RNASEQ.RSID	/stornext/Bioinf/data/lab_bahlo/users/gerring.z/twas/weights//PEC.BRAIN.RNASEQ.RSID/ENSG00000164949.wgt.RDat	GEM	8	95261481	95274578	0.04984	rs16916642	-3.20	rs2515147	8.56e-03	-4.60	-0.587	1648	1	top1	0.0086	0.00045	0.587	0.5572	0.648	0.346	0.003	0.002	0	ENSG00000164949	0.969756	1
PEC.BRAIN.RNASEQ.RSID	/stornext/Bioinf/data/lab_bahlo/users/gerring.z/twas/weights//PEC.BRAIN.RNASEQ.RSID/ENSG00000161011.wgt.RDat	SQSTM1	5	179233388	179265078	0.15949	rs418384	3.122	rs248245	6.88e-02	-9.86	0.0020	1650	1650	bslmm	0.087	4.5e-28	-0.586735	0.557381	0	0.993	0	0.006	0.001	ENSG00000161011	0.969756	1
PEC.BRAIN.RNASEQ.RSID	/stornext/Bioinf/data/lab_bahlo/users/gerring.z/twas/weights//PEC.BRAIN.RNASEQ.RSID/ENSG00000180801.wgt.RDat	ARSJ	4	114821440	114900883	0.10879	rs143364249	4.97	rs6533726	3.84e-02	8.17	-0.121	1603	28	enet	0.041	6.2e-14	-0.58657	0.557496	0	0.815	0	0.184	0.001	ENSG00000180801	0.969756	1
PEC.BRAIN.RNASEQ.RSID	/stornext/Bioinf/data/lab_bahlo/users/gerring.z/twas/weights//PEC.BRAIN.RNASEQ.RSID/ENSG00000134905.wgt.RDat	CARS2	13	111293759	111365950	0.2437	rs648263	-3.52	rs9583521	8.16e-02	-10.94	0.4220	1931	1931	bslmm	0.18	2.2e-57	0.5864	0.55761	0	0.991	0	0.008	0.001	ENSG00000134905	0.969756	1
PEC.BRAIN.RNASEQ.RSID	/stornext/Bioinf/data/lab_bahlo/users/gerring.z/twas/weights//PEC.BRAIN.RNASEQ.RSID/ENSG00000204934.wgt.RDat	ATP6V0E2-AS1	7	149564786	149577699	0.36125	rs62490656	-2.76	rs4281040	1.68e-01	-15.07	-0.311	1145	8	lasso	0.25	1.1e-85	-0.58639	0.55761	0	0.997	0	0.002	0.001	ENSG00000204934	0.969756	1
PEC.BRAIN.RNASEQ.RSID	/stornext/Bioinf/data/lab_bahlo/users/gerring.z/twas/weights//PEC.BRAIN.RNASEQ.RSID/ENSG00000174804.wgt.RDat	FZD4	11	86656721	86666433	0.05101	rs117398733	3.61	rs4144615	2.62e-02	6.16	0.5860	2228	1	top1	0.026	1.9e-09	0.586	0.557876	0.001	0.975	0	0.024	0.001	ENSG00000174804	0.969756	1
PEC.BRAIN.RNASEQ.RSID	/stornext/Bioinf/data/lab_bahlo/users/gerring.z/twas/weights//PEC.BRAIN.RNASEQ.RSID/ENSG00000232406.wgt.RDat	RP11-234K24.3	20	34736648	34743682	0.01722	rs11697873	2.62	rs6060838	3.02e-03	-4.03	-0.586	824	1	top1	0.003	0.026	0.586	0.557876	0.94	0.058	0.002	0	0	ENSG00000232406	0.969756	1
PEC.BRAIN.RNASEQ.RSID	/stornext/Bioinf/data/lab_bahlo/users/gerring.z/twas/weights//PEC.BRAIN.RNASEQ.RSID/ENSG00000273091.wgt.RDat	AP000255.6	21	33108045	33108720	0.04399	rs181817282	3.21	rs66751520	0.022	-5.9	0.586	1725	1	top1	0.022	3.6e-08	-0.586	0.557876	0.003	0.992	0	0.005	0.001	ENSG00000273091	0.969756	1
PEC.BRAIN.RNASEQ.RSID	/stornext/Bioinf/data/lab_bahlo/users/gerring.z/twas/weights//PEC.BRAIN.RNASEQ.RSID/ENSG00000154059.wgt.RDat	IMPACT	18	22006580	22033499	0.1722	rs118016448	-4.10	rs2554143	1.13e-01	12.36	-0.409	1443	1443	bslmm	0.11	7.9e-37	-0.58599	0.557883	0	0.989	0	0.01	0.001	ENSG00000154059	0.969756	1
PEC.BRAIN.RNASEQ.RSID	/stornext/Bioinf/data/lab_bahlo/users/gerring.z/twas/weights//PEC.BRAIN.RNASEQ.RSID/ENSG00000173372.wgt.RDat	C1QA	1	22962999	22966101	0.04987	rs309510	-3.37	rs12058824	3.49e-02	-6.97	0.30400	1202	1202	bslmm	0.038	6e-13	-0.586087	0.558	0	0.996	0	0.003	0.001	ENSG00000173372	0.969756	1
PEC.BRAIN.RNASEQ.RSID	/stornext/Bioinf/data/lab_bahlo/users/gerring.z/twas/weights//PEC.BRAIN.RNASEQ.RSID/ENSG00000150593.wgt.RDat	PDCD4	10	112631565	112659764	0.08851	rs116835858	3.16	rs10885037	5.58e-03	-5.02	0.39900	1292	1292	bslmm	0.028	7.7e-10	-0.585645	0.558	0.052	0.945	0	0.002	0.001	ENSG00000150593	0.969756	1
PEC.BRAIN.RNASEQ.RSID	/stornext/Bioinf/data/lab_bahlo/users/gerring.z/twas/weights//PEC.BRAIN.RNASEQ.RSID/ENSG00000103174.wgt.RDat	NAGPA	16	5074845	5084142	0.45232	rs28460026	3.76	rs62036223	2.08e-01	17.15	1.09800	1927	38	enet	0.3	9.7e-106	0.58522	0.558	0	0.989	0	0.009	0.002	ENSG00000103174	0.969756	1
PEC.BRAIN.RNASEQ.RSID	/stornext/Bioinf/data/lab_bahlo/users/gerring.z/twas/weights//PEC.BRAIN.RNASEQ.RSID/ENSG00000214725.wgt.RDat	CDIPT-AS1	16	29874914	29879371	0.09982	rs140204347	-3.37	rs34248724	1.04e-01	-11.79	-0.67800	377	2	lasso	0.1	7.7e-34	0.58646	0.558	0	0.997	0	0.001	0.001	ENSG00000214725	0.969756	1
PEC.BRAIN.RNASEQ.RSID	/stornext/Bioinf/data/lab_bahlo/users/gerring.z/twas/weights//PEC.BRAIN.RNASEQ.RSID/ENSG00000264940.wgt.RDat	SNORD3C	17	19092978	19093558	0.03517	rs76866171	3.30	rs2136306	-3.10e-04	-3.66	0.222	760	760	blup	0.005	0.0059	0.58573	0.558	0.645	0.352	0.001	0.001	0	ENSG00000264940	0.969756	1
PEC.BRAIN.RNASEQ.RSID	/stornext/Bioinf/data/lab_bahlo/users/gerring.z/twas/weights//PEC.BRAIN.RNASEQ.RSID/ENSG00000099994.wgt.RDat	SUSD2	22	24577227	24585078	0.10958	rs185878404	2.89	rs5760247	2.79e-02	6.98	1.018	1157	5	lasso	0.046	2.6e-15	-0.58558	0.558	0	0.995	0	0.003	0.002	ENSG00000099994	0.969756	1
PEC.BRAIN.RNASEQ.RSID	/stornext/Bioinf/data/lab_bahlo/users/gerring.z/twas/weights//PEC.BRAIN.RNASEQ.RSID/ENSG00000073150.wgt.RDat	PANX2	22	50609160	50618723	0.05442	rs12152137	3.49	rs56109781	7.32e-03	5.28	1.113	1922	1922	blup	0.015	5.6e-06	0.58612	0.558	0.026	0.967	0	0.005	0.002	ENSG00000073150	0.969756	1
PEC.BRAIN.RNASEQ.RSID	/stornext/Bioinf/data/lab_bahlo/users/gerring.z/twas/weights//PEC.BRAIN.RNASEQ.RSID/ENSG00000256981.wgt.RDat	TAS2R18	12	11311384	11312293	0.03839	rs138614662	3.31	rs7488102	2.66e-02	6.90	-0.785	1575	1575	blup	0.031	9.5e-11	-0.585702	0.558076	0	0.995	0	0.004	0.001	ENSG00000256981	0.969756	1
PEC.BRAIN.RNASEQ.RSID	/stornext/Bioinf/data/lab_bahlo/users/gerring.z/twas/weights//PEC.BRAIN.RNASEQ.RSID/ENSG00000196150.wgt.RDat	ZNF250	8	146076632	146127553	0.01721	rs188407283	-3.27	rs1735163	3.42e-03	-3.98	0.630	538	6	enet	0.01	0.00013	-0.58559	0.55815	0.646	0.351	0.001	0.001	0	ENSG00000196150	0.969756	1
PEC.BRAIN.RNASEQ.RSID	/stornext/Bioinf/data/lab_bahlo/users/gerring.z/twas/weights//PEC.BRAIN.RNASEQ.RSID/ENSG00000205143.wgt.RDat	ARID3C	9	34621376	34628104	0.3531	rs117962297	3.37	rs35292572	2.18e-01	17.04	0.3480	1075	20	enet	0.22	3.3e-75	0.58551	0.5582	0	0.993	0	0.006	0.001	ENSG00000205143	0.969756	1
PEC.BRAIN.RNASEQ.RSID	/stornext/Bioinf/data/lab_bahlo/users/gerring.z/twas/weights//PEC.BRAIN.RNASEQ.RSID/ENSG00000144026.wgt.RDat	ZNF514	2	95813075	95831158	0.58095	rs10204549	3.86	rs11686534	1.52e-01	-14.28	0.8500	329	56	enet	0.4	1.2e-146	-0.585504	0.558209	0	0.982	0	0.017	0.001	ENSG00000144026	0.969756	1
PEC.BRAIN.RNASEQ.RSID	/stornext/Bioinf/data/lab_bahlo/users/gerring.z/twas/weights//PEC.BRAIN.RNASEQ.RSID/ENSG00000111860.wgt.RDat	CEP85L	6	118781935	119031238	0.05379	rs1690656	-3.65	rs9320648	2.35e-03	-4.68	-0.9810	2063	2063	bslmm	0.012	4.5e-05	0.585	0.558355	0.145	0.833	0.003	0.017	0.002	ENSG00000111860	0.969813	1
PEC.BRAIN.RNASEQ.RSID	/stornext/Bioinf/data/lab_bahlo/users/gerring.z/twas/weights//PEC.BRAIN.RNASEQ.RSID/ENSG00000228214.wgt.RDat	LINC00693	3	28616282	28799831	0.16875	rs74696315	-3.49	rs6771296	6.30e-02	9.23	-1.6540	1454	23	enet	0.1	4e-33	-0.58522	0.558401	0	0.991	0	0.005	0.004	ENSG00000228214	0.969813	1
PEC.BRAIN.RNASEQ.RSID	/stornext/Bioinf/data/lab_bahlo/users/gerring.z/twas/weights//PEC.BRAIN.RNASEQ.RSID/ENSG00000170876.wgt.RDat	TMEM43	3	14166440	14185179	0.19818	rs77218549	-3.21	rs76357945	5.19e-02	-8.36	1.5540	1555	1555	bslmm	0.096	6.7e-31	-0.58516	0.558442	0	0.993	0	0.004	0.003	ENSG00000170876	0.969813	1
PEC.BRAIN.RNASEQ.RSID	/stornext/Bioinf/data/lab_bahlo/users/gerring.z/twas/weights//PEC.BRAIN.RNASEQ.RSID/ENSG00000261594.wgt.RDat	TPBGL	11	74951950	74954742	0.0161	rs570454	-3.12	rs2712814	4.00e-03	4.20	0.5850	1096	1	top1	0.004	0.012	0.585	0.558548	0.895	0.101	0.003	0	0	ENSG00000261594	0.969881	1
PEC.BRAIN.RNASEQ.RSID	/stornext/Bioinf/data/lab_bahlo/users/gerring.z/twas/weights//PEC.BRAIN.RNASEQ.RSID/ENSG00000128585.wgt.RDat	MKLN1	7	130794855	131181395	0.14788	rs7804154	-3.76	rs117423563	2.45e-02	6.28	-0.542	1860	1860	bslmm	0.038	5.5e-13	-0.58483	0.55866	0	0.99	0	0.008	0.001	ENSG00000128585	0.96996	1
PEC.BRAIN.RNASEQ.RSID	/stornext/Bioinf/data/lab_bahlo/users/gerring.z/twas/weights//PEC.BRAIN.RNASEQ.RSID/ENSG00000142684.wgt.RDat	ZNF593	1	26496362	26498551	0.37729	rs3008431	-2.97	rs8768	2.34e-01	17.70	-0.20700	1103	9	lasso	0.27	3.1e-93	-0.583795	0.559	0	0.996	0	0.003	0.001	ENSG00000142684	0.970083	1
PEC.BRAIN.RNASEQ.RSID	/stornext/Bioinf/data/lab_bahlo/users/gerring.z/twas/weights//PEC.BRAIN.RNASEQ.RSID/ENSG00000171208.wgt.RDat	NETO2	16	47111614	47177908	0.04388	rs147181301	-2.74	rs28532949	3.62e-02	7.59	-0.30100	265	6	lasso	0.04	1e-13	-0.58489	0.559	0	0.999	0	0	0.001	ENSG00000171208	0.970083	1
PEC.BRAIN.RNASEQ.RSID	/stornext/Bioinf/data/lab_bahlo/users/gerring.z/twas/weights//PEC.BRAIN.RNASEQ.RSID/ENSG00000125122.wgt.RDat	LRRC29	16	67241042	67260951	0.14125	rs12919222	-3.16	rs150182277	4.44e-02	8.35	-0.57086	638	3	lasso	0.12	1.2e-37	0.5847	0.559	0	0.998	0	0.001	0.001	ENSG00000125122	0.970083	1
PEC.BRAIN.RNASEQ.RSID	/stornext/Bioinf/data/lab_bahlo/users/gerring.z/twas/weights//PEC.BRAIN.RNASEQ.RSID/ENSG00000204252.wgt.RDat	HLA-DOA	6	32971955	32977389	0.0411	rs56369265	-2.585	rs3130021	0.01855	5.58	-0.252	224	224	blup	0.02	1.4e-07	0.58482	0.559	0.003	0.996	0	0.001	0.001	ENSG00000204252	0.970083	1
PEC.BRAIN.RNASEQ.RSID	/stornext/Bioinf/data/lab_bahlo/users/gerring.z/twas/weights//PEC.BRAIN.RNASEQ.RSID/ENSG00000151458.wgt.RDat	ANKRD50	4	125585207	125633887	0.16475	rs57893045	3.55	rs1995135	5.15e-02	-8.65	-0.376	1911	1911	bslmm	0.076	1.2e-24	0.58421	0.559082	0	0.976	0	0.023	0.001	ENSG00000151458	0.970083	1
PEC.BRAIN.RNASEQ.RSID	/stornext/Bioinf/data/lab_bahlo/users/gerring.z/twas/weights//PEC.BRAIN.RNASEQ.RSID/ENSG00000181524.wgt.RDat	RPL24P4	6	42924083	42924503	0.01441	rs114470434	-3.08	rs34433785	1.07e-03	-3.25	-0.5840	1121	1	lasso	0.0063	0.0022	0.584	0.55922	0.921	0.074	0.004	0	0	ENSG00000181524	0.970083	1
PEC.BRAIN.RNASEQ.RSID	/stornext/Bioinf/data/lab_bahlo/users/gerring.z/twas/weights//PEC.BRAIN.RNASEQ.RSID/ENSG00000169302.wgt.RDat	STK32A	5	146614526	146767415	0.09877	rs149709630	3.480	rs34183645	1.66e-02	-6.75	0.1860	1321	1321	bslmm	0.044	7.6e-15	0.583786	0.559364	0	0.995	0	0.003	0.001	ENSG00000169302	0.970083	1
PEC.BRAIN.RNASEQ.RSID	/stornext/Bioinf/data/lab_bahlo/users/gerring.z/twas/weights//PEC.BRAIN.RNASEQ.RSID/ENSG00000231754.wgt.RDat	RP11-204E9.1	6	21522707	21524003	0.0378	rs143107907	-3.68	rs73735241	-4.34e-04	3.46	-0.9880	1345	1345	bslmm	0.004	0.012	-0.584	0.559501	0.903	0.094	0.003	0	0	ENSG00000231754	0.970083	1
PEC.BRAIN.RNASEQ.RSID	/stornext/Bioinf/data/lab_bahlo/users/gerring.z/twas/weights//PEC.BRAIN.RNASEQ.RSID/ENSG00000114744.wgt.RDat	COMMD2	3	149456257	149470286	0.27951	rs113195113	3.77	rs951300	1.71e-01	16.20	0.0360	1559	18	enet	0.21	4.7e-71	-0.58348	0.559573	0	0.979	0	0.02	0.001	ENSG00000114744	0.970083	1
PEC.BRAIN.RNASEQ.RSID	/stornext/Bioinf/data/lab_bahlo/users/gerring.z/twas/weights//PEC.BRAIN.RNASEQ.RSID/ENSG00000100987.wgt.RDat	VSX1	20	25051521	25062996	0.33584	rs111252208	-2.85	rs6050300	1.86e-01	-16.20	0.825	1860	1860	bslmm	0.27	1.2e-90	-0.58342	0.55961	0	0.994	0	0.004	0.001	ENSG00000100987	0.970083	1
PEC.BRAIN.RNASEQ.RSID	/stornext/Bioinf/data/lab_bahlo/users/gerring.z/twas/weights//PEC.BRAIN.RNASEQ.RSID/ENSG00000165899.wgt.RDat	OTOGL	12	80603233	80772870	0.15172	rs7302410	-3.12	rs143799660	1.89e-02	-6.49	-0.972	1126	1126	bslmm	0.059	2.5e-19	0.583291	0.559697	0	0.997	0	0.002	0.001	ENSG00000165899	0.970083	1
PEC.BRAIN.RNASEQ.RSID	/stornext/Bioinf/data/lab_bahlo/users/gerring.z/twas/weights//PEC.BRAIN.RNASEQ.RSID/ENSG00000250483.wgt.RDat	PPM1AP1	8	15663658	15664792	0.02082	rs182730998	-3.00	rs78523446	1.31e-02	4.74	0.583	2092	1	top1	0.013	1.8e-05	0.583	0.55989	0.5	0.495	0.002	0.002	0.001	ENSG00000250483	0.970083	1
PEC.BRAIN.RNASEQ.RSID	/stornext/Bioinf/data/lab_bahlo/users/gerring.z/twas/weights//PEC.BRAIN.RNASEQ.RSID/ENSG00000182511.wgt.RDat	FES	15	91426925	91439006	0.15534	rs143409785	-2.87	rs4533264	8.08e-02	9.57	-0.5830	1500	1	top1	0.081	3.5e-26	-0.583	0.559893	0	0.996	0	0.003	0.001	ENSG00000182511	0.970083	1
PEC.BRAIN.RNASEQ.RSID	/stornext/Bioinf/data/lab_bahlo/users/gerring.z/twas/weights//PEC.BRAIN.RNASEQ.RSID/ENSG00000135632.wgt.RDat	SMYD5	2	73441350	73454365	0.10898	rs72918370	-3.07	rs72809923	4.91e-02	-8.16	-0.2200	963	963	bslmm	0.054	6.8e-18	0.582844	0.559998	0	0.997	0	0.002	0.001	ENSG00000135632	0.970083	1
PEC.BRAIN.RNASEQ.RSID	/stornext/Bioinf/data/lab_bahlo/users/gerring.z/twas/weights//PEC.BRAIN.RNASEQ.RSID/ENSG00000162601.wgt.RDat	MYSM1	1	59120411	59165764	0.29339	rs625423	3.10	rs2746081	4.36e-01	24.00	0.68100	1430	44	enet	0.44	9.7e-168	0.583507	0.56	0	0.996	0	0.003	0.001	ENSG00000162601	0.970083	1
PEC.BRAIN.RNASEQ.RSID	/stornext/Bioinf/data/lab_bahlo/users/gerring.z/twas/weights//PEC.BRAIN.RNASEQ.RSID/ENSG00000261114.wgt.RDat	RP11-325K4.2	16	56974940	56975638	0.0528	rs34558519	-2.74	rs7500979	2.28e-02	6.33	-0.29900	1548	1548	bslmm	0.032	3.3e-11	-0.58258	0.56	0	0.995	0	0.004	0.001	ENSG00000261114	0.970083	1
PEC.BRAIN.RNASEQ.RSID	/stornext/Bioinf/data/lab_bahlo/users/gerring.z/twas/weights//PEC.BRAIN.RNASEQ.RSID/ENSG00000267432.wgt.RDat	RP11-559N14.5	17	76480964	76495428	0.17015	rs77421849	-3.71	rs2588550	7.13e-02	-9.81	0.887	1782	1782	bslmm	0.11	1.1e-34	-0.5835	0.56	0	0.991	0	0.007	0.001	ENSG00000267432	0.970083	1
PEC.BRAIN.RNASEQ.RSID	/stornext/Bioinf/data/lab_bahlo/users/gerring.z/twas/weights//PEC.BRAIN.RNASEQ.RSID/ENSG00000185651.wgt.RDat	UBE2L3	22	21903736	21978323	0.02409	rs116927449	-3.53	rs5994638	2.27e-02	5.81	0.583	980	1	top1	0.023	2.3e-08	0.583	0.56	0.004	0.991	0	0.003	0.001	ENSG00000185651	0.970083	1
PEC.BRAIN.RNASEQ.RSID	/stornext/Bioinf/data/lab_bahlo/users/gerring.z/twas/weights//PEC.BRAIN.RNASEQ.RSID/ENSG00000161179.wgt.RDat	YDJC	22	21982378	21984353	0.08178	rs116927449	-3.53	rs5994638	5.65e-02	8.81	0.583	897	1	top1	0.056	1.2e-18	0.583	0.56	0	0.996	0	0.003	0.001	ENSG00000161179	0.970083	1
PEC.BRAIN.RNASEQ.RSID	/stornext/Bioinf/data/lab_bahlo/users/gerring.z/twas/weights//PEC.BRAIN.RNASEQ.RSID/ENSG00000230316.wgt.RDat	FEZF1-AS1	7	121943712	121950131	0.10397	rs73226285	3.26	rs10447766	7.10e-02	-9.82	0.582	1188	1	top1	0.071	4e-23	-0.582	0.56057	0	0.995	0	0.004	0.001	ENSG00000230316	0.970741	1
PEC.BRAIN.RNASEQ.RSID	/stornext/Bioinf/data/lab_bahlo/users/gerring.z/twas/weights//PEC.BRAIN.RNASEQ.RSID/ENSG00000151552.wgt.RDat	QDPR	4	17461884	17513857	0.18728	rs4698191	-3.64	rs2597768	1.10e-01	11.86	-1.152	1642	4	lasso	0.14	1.1e-44	-0.5819	0.560631	0	0.994	0	0.004	0.002	ENSG00000151552	0.970741	1
PEC.BRAIN.RNASEQ.RSID	/stornext/Bioinf/data/lab_bahlo/users/gerring.z/twas/weights//PEC.BRAIN.RNASEQ.RSID/ENSG00000104413.wgt.RDat	ESRP1	8	95653302	95719694	0.17213	rs112386546	-2.88	rs66477120	1.23e-01	-13.49	-1.216	1842	25	enet	0.18	3e-58	0.58183	0.56068	0	0.994	0	0.004	0.002	ENSG00000104413	0.970741	1
PEC.BRAIN.RNASEQ.RSID	/stornext/Bioinf/data/lab_bahlo/users/gerring.z/twas/weights//PEC.BRAIN.RNASEQ.RSID/ENSG00000171357.wgt.RDat	LURAP1	1	46669006	46686933	0.04383	rs9804164	-3.18	rs7521617	1.97e-02	6.17	0.93400	1129	10	enet	0.034	8.6e-12	0.581904	0.561	0	0.995	0	0.003	0.002	ENSG00000171357	0.970741	1
PEC.BRAIN.RNASEQ.RSID	/stornext/Bioinf/data/lab_bahlo/users/gerring.z/twas/weights//PEC.BRAIN.RNASEQ.RSID/ENSG00000107798.wgt.RDat	LIPA	10	90973326	91174314	0.27789	rs3927966	3.02	rs7089138	6.51e-02	9.78	1.00200	2095	17	enet	0.15	1.4e-47	0.581013	0.561	0	0.993	0	0.005	0.002	ENSG00000107798	0.970741	1
PEC.BRAIN.RNASEQ.RSID	/stornext/Bioinf/data/lab_bahlo/users/gerring.z/twas/weights//PEC.BRAIN.RNASEQ.RSID/ENSG00000137275.wgt.RDat	RIPK1	6	3064225	3115421	0.14568	rs111633959	3.14	rs9503384	1.77e-04	-4.50	-1.1190	1672	46	enet	0.03	1e-10	-0.581	0.561217	0.384	0.609	0.002	0.004	0.001	ENSG00000137275	0.970741	1
PEC.BRAIN.RNASEQ.RSID	/stornext/Bioinf/data/lab_bahlo/users/gerring.z/twas/weights//PEC.BRAIN.RNASEQ.RSID/ENSG00000178127.wgt.RDat	NDUFV2	18	9102628	9134343	0.0938	rs4798666	-2.70	rs7505814	5.58e-02	8.76	-0.381	1829	1829	bslmm	0.063	9e-21	-0.58076	0.561403	0	0.995	0	0.004	0.001	ENSG00000178127	0.970741	1
PEC.BRAIN.RNASEQ.RSID	/stornext/Bioinf/data/lab_bahlo/users/gerring.z/twas/weights//PEC.BRAIN.RNASEQ.RSID/ENSG00000188938.wgt.RDat	FAM120AOS	9	96208776	96215874	0.0639	rs118127342	-2.81	rs113908100	1.31e-02	-4.99	0.5050	1901	24	enet	0.023	1.3e-08	0.58065	0.56148	0.144	0.851	0.001	0.003	0.001	ENSG00000188938	0.970741	1
PEC.BRAIN.RNASEQ.RSID	/stornext/Bioinf/data/lab_bahlo/users/gerring.z/twas/weights//PEC.BRAIN.RNASEQ.RSID/ENSG00000233508.wgt.RDat	RP1-269M15.3	20	41818862	41830011	0.02613	rs117407783	-2.61	rs187323972	3.32e-03	3.70	-0.281	1322	3	lasso	0.0057	0.0035	-0.58063	0.561488	0.82	0.178	0.002	0	0	ENSG00000233508	0.970741	1
PEC.BRAIN.RNASEQ.RSID	/stornext/Bioinf/data/lab_bahlo/users/gerring.z/twas/weights//PEC.BRAIN.RNASEQ.RSID/ENSG00000248208.wgt.RDat	RP11-153M7.1	4	154579724	154580805	0.02617	rs7687844	-3.50	rs28655269	1.72e-03	3.96	0.793	1685	1685	bslmm	0.0044	0.0092	0.58062	0.561494	0.814	0.182	0.003	0.001	0	ENSG00000248208	0.970741	1
PEC.BRAIN.RNASEQ.RSID	/stornext/Bioinf/data/lab_bahlo/users/gerring.z/twas/weights//PEC.BRAIN.RNASEQ.RSID/ENSG00000135048.wgt.RDat	TMEM2	9	74298282	74431606	0.0593	rs551830872	-4.07	rs79764890	6.42e-03	-4.30	-0.3720	1587	20	enet	0.013	2.4e-05	-0.58056	0.56153	0.698	0.294	0.005	0.002	0.001	ENSG00000135048	0.970741	1
PEC.BRAIN.RNASEQ.RSID	/stornext/Bioinf/data/lab_bahlo/users/gerring.z/twas/weights//PEC.BRAIN.RNASEQ.RSID/ENSG00000259031.wgt.RDat	CTD-2062F14.3	14	101005276	101006746	0.01975	rs183121084	3.59	rs78557154	-6.12e-04	3.54	0.8890	1239	1239	blup	0.0019	0.061	0.58041	0.561636	0.88	0.117	0.003	0	0	ENSG00000259031	0.970741	1
PEC.BRAIN.RNASEQ.RSID	/stornext/Bioinf/data/lab_bahlo/users/gerring.z/twas/weights//PEC.BRAIN.RNASEQ.RSID/ENSG00000198612.wgt.RDat	COPS8	2	237993955	238009109	0.13808	rs115725068	-2.87	rs111863590	4.92e-02	8.53	0.3240	1653	1653	bslmm	0.064	7e-21	0.58021	0.561773	0	0.996	0	0.003	0.001	ENSG00000198612	0.970741	1
PEC.BRAIN.RNASEQ.RSID	/stornext/Bioinf/data/lab_bahlo/users/gerring.z/twas/weights//PEC.BRAIN.RNASEQ.RSID/ENSG00000151692.wgt.RDat	RNF144A	2	7057523	7208417	0.06273	rs13393033	3.30	rs391109	1.81e-03	4.23	-0.5800	1703	1703	bslmm	0.011	7.9e-05	-0.580149	0.561814	0.781	0.213	0.005	0.001	0	ENSG00000151692	0.970741	1
PEC.BRAIN.RNASEQ.RSID	/stornext/Bioinf/data/lab_bahlo/users/gerring.z/twas/weights//PEC.BRAIN.RNASEQ.RSID/ENSG00000260054.wgt.RDat	RP11-611L7.1	7	6694495	6696063	0.19105	rs111478150	-3.26	rs940874	1.10e-01	12.15	-0.333	1952	24	enet	0.12	4.2e-38	-0.58012	0.56183	0	0.993	0	0.006	0.001	ENSG00000260054	0.970741	1
PEC.BRAIN.RNASEQ.RSID	/stornext/Bioinf/data/lab_bahlo/users/gerring.z/twas/weights//PEC.BRAIN.RNASEQ.RSID/ENSG00000205505.wgt.RDat	AC006014.10	7	74966356	74974606	0.04643	rs142748550	-3.01	rs236671	1.34e-02	5.58	-0.709	818	13	enet	0.014	7.5e-06	-0.57995	0.56195	0.003	0.994	0	0.002	0.001	ENSG00000205505	0.970741	1
PEC.BRAIN.RNASEQ.RSID	/stornext/Bioinf/data/lab_bahlo/users/gerring.z/twas/weights//PEC.BRAIN.RNASEQ.RSID/ENSG00000228127.wgt.RDat	RP11-12L8.1	1	116461997	116468529	0.0523	rs950680	-3.33	rs2452551	4.27e-02	-7.59	-0.58000	1261	1	top1	0.043	2e-14	0.58	0.562	0	0.995	0	0.004	0.001	ENSG00000228127	0.970741	1
PEC.BRAIN.RNASEQ.RSID	/stornext/Bioinf/data/lab_bahlo/users/gerring.z/twas/weights//PEC.BRAIN.RNASEQ.RSID/ENSG00000143367.wgt.RDat	TUFT1	1	151512781	151556059	0.06454	rs55758622	3.60	rs11204845	8.57e-03	-5.87	0.40000	892	892	blup	0.019	2.4e-07	0.579898	0.562	0.001	0.994	0	0.004	0.001	ENSG00000143367	0.970741	1
PEC.BRAIN.RNASEQ.RSID	/stornext/Bioinf/data/lab_bahlo/users/gerring.z/twas/weights//PEC.BRAIN.RNASEQ.RSID/ENSG00000067704.wgt.RDat	IARS2	1	220267444	220321380	0.13791	rs10863484	2.62	rs72747390	1.16e-02	-5.83	-0.24000	1625	30	enet	0.043	1.4e-14	0.57981	0.562	0.002	0.995	0	0.003	0.001	ENSG00000067704	0.970741	1
PEC.BRAIN.RNASEQ.RSID	/stornext/Bioinf/data/lab_bahlo/users/gerring.z/twas/weights//PEC.BRAIN.RNASEQ.RSID/ENSG00000272381.wgt.RDat	RP11-192P3.4	10	31476812	31550839	0.02971	rs77651382	2.93	rs2995654	-6.18e-04	3.50	0.45000	1285	1285	bslmm	0.0019	0.061	0.580165	0.562	0.861	0.135	0.003	0	0	ENSG00000272381	0.970741	1
PEC.BRAIN.RNASEQ.RSID	/stornext/Bioinf/data/lab_bahlo/users/gerring.z/twas/weights//PEC.BRAIN.RNASEQ.RSID/ENSG00000226688.wgt.RDat	ENTPD1-AS1	10	97512963	97849995	0.19371	rs139537758	-3.03	rs1172942	9.21e-02	-10.36	-0.11100	2024	2024	bslmm	0.11	3.7e-34	-0.579805	0.562	0	0.994	0	0.005	0.001	ENSG00000226688	0.970741	1
PEC.BRAIN.RNASEQ.RSID	/stornext/Bioinf/data/lab_bahlo/users/gerring.z/twas/weights//PEC.BRAIN.RNASEQ.RSID/ENSG00000150594.wgt.RDat	ADRA2A	10	112836790	112840658	0.04485	rs116835858	2.75	rs72821560	1.03e-02	4.19	0.90900	1457	1	lasso	0.013	2.2e-05	0.58	0.562	0.5	0.497	0.001	0.001	0.001	ENSG00000150594	0.970741	1
PEC.BRAIN.RNASEQ.RSID	/stornext/Bioinf/data/lab_bahlo/users/gerring.z/twas/weights//PEC.BRAIN.RNASEQ.RSID/ENSG00000234252.wgt.RDat	AC007308.6	22	21077335	21080208	0.00888	rs78264877	-4.51	rs4315628	-6.69e-04	3.47	-0.751	1085	1085	bslmm	0.0015	0.082	0.58014	0.562	0.709	0.264	0.019	0.007	0.001	ENSG00000234252	0.970741	1
PEC.BRAIN.RNASEQ.RSID	/stornext/Bioinf/data/lab_bahlo/users/gerring.z/twas/weights//PEC.BRAIN.RNASEQ.RSID/ENSG00000213614.wgt.RDat	HEXA	15	72635775	72668817	0.39836	rs72735151	2.26	rs1863495	2.46e-02	-6.79	-0.1360	773	102	enet	0.098	1.2e-31	-0.57981	0.56204	0	0.998	0	0.001	0.001	ENSG00000213614	0.970741	1
PEC.BRAIN.RNASEQ.RSID	/stornext/Bioinf/data/lab_bahlo/users/gerring.z/twas/weights//PEC.BRAIN.RNASEQ.RSID/ENSG00000140280.wgt.RDat	LYSMD2	15	52015208	52043782	0.08134	rs17704365	-2.93	rs7496198	2.98e-02	6.39	0.3800	1264	1264	bslmm	0.03	1.5e-10	0.5798	0.56205	0	0.996	0	0.003	0.001	ENSG00000140280	0.970741	1
PEC.BRAIN.RNASEQ.RSID	/stornext/Bioinf/data/lab_bahlo/users/gerring.z/twas/weights//PEC.BRAIN.RNASEQ.RSID/ENSG00000211445.wgt.RDat	GPX3	5	150400124	150408554	0.26737	rs182568983	3.136	rs4958874	9.67e-02	-11.40	-0.1330	1526	24	enet	0.13	1.8e-42	0.579669	0.562138	0	0.992	0	0.007	0.001	ENSG00000211445	0.97076	1
PEC.BRAIN.RNASEQ.RSID	/stornext/Bioinf/data/lab_bahlo/users/gerring.z/twas/weights//PEC.BRAIN.RNASEQ.RSID/ENSG00000182397.wgt.RDat	DNM1P46	15	100330361	100347132	0.3315	rs10163141	3.05	rs12591698	2.41e-01	-17.96	-0.6540	2007	34	enet	0.31	6.3e-108	0.57956	0.562209	0	0.994	0	0.005	0.001	ENSG00000182397	0.97076	1
PEC.BRAIN.RNASEQ.RSID	/stornext/Bioinf/data/lab_bahlo/users/gerring.z/twas/weights//PEC.BRAIN.RNASEQ.RSID/ENSG00000261597.wgt.RDat	RP11-353B9.1	15	49944336	49948429	0.17772	rs111787648	-2.92	rs72729125	1.98e-02	5.63	-0.2870	1453	1453	bslmm	0.039	2.7e-13	-0.57932	0.562373	0.001	0.995	0	0.003	0.001	ENSG00000261597	0.97076	1
PEC.BRAIN.RNASEQ.RSID	/stornext/Bioinf/data/lab_bahlo/users/gerring.z/twas/weights//PEC.BRAIN.RNASEQ.RSID/ENSG00000101413.wgt.RDat	RPRD1B	20	36661948	36720768	0.13476	rs112401596	3.01	rs62203564	7.91e-02	-10.37	0.666	1187	6	lasso	0.097	2.6e-31	-0.57928	0.562402	0	0.996	0	0.003	0.001	ENSG00000101413	0.97076	1
PEC.BRAIN.RNASEQ.RSID	/stornext/Bioinf/data/lab_bahlo/users/gerring.z/twas/weights//PEC.BRAIN.RNASEQ.RSID/ENSG00000189143.wgt.RDat	CLDN4	7	73213872	73247014	0.07691	rs3135665	3.31	rs4301345	1.83e-02	5.58	0.579	1044	1	top1	0.018	4.8e-07	0.579	0.56259	0.016	0.981	0	0.002	0.001	ENSG00000189143	0.97076	1
PEC.BRAIN.RNASEQ.RSID	/stornext/Bioinf/data/lab_bahlo/users/gerring.z/twas/weights//PEC.BRAIN.RNASEQ.RSID/ENSG00000256008.wgt.RDat	RP11-728G15.1	12	121067908	121079394	0.02616	rs117917450	2.87	rs142601917	9.89e-04	-4.09	0.995	1702	9	enet	0.0047	0.0073	0.578833	0.562702	0.598	0.398	0.002	0.002	0.001	ENSG00000256008	0.97076	1
PEC.BRAIN.RNASEQ.RSID	/stornext/Bioinf/data/lab_bahlo/users/gerring.z/twas/weights//PEC.BRAIN.RNASEQ.RSID/ENSG00000163596.wgt.RDat	ICA1L	2	203640690	203736708	0.08065	rs185735408	4.05	rs143805266	1.05e-01	-12.17	-1.0940	926	926	bslmm	0.11	2.2e-34	0.57843	0.562974	0	0.985	0	0.014	0.002	ENSG00000163596	0.97076	1
PEC.BRAIN.RNASEQ.RSID	/stornext/Bioinf/data/lab_bahlo/users/gerring.z/twas/weights//PEC.BRAIN.RNASEQ.RSID/ENSG00000058804.wgt.RDat	NDC1	1	54231133	54304533	0.10369	rs797910	-2.98	rs1181153	4.35e-02	-8.29	0.75500	1262	13	enet	0.057	1e-18	-0.577994	0.563	0	0.996	0	0.003	0.001	ENSG00000058804	0.97076	1
PEC.BRAIN.RNASEQ.RSID	/stornext/Bioinf/data/lab_bahlo/users/gerring.z/twas/weights//PEC.BRAIN.RNASEQ.RSID/ENSG00000226828.wgt.RDat	RP11-278H7.1	1	244080704	244210619	0.01483	rs75763141	-3.59	rs1995144	1.86e-03	4.27	1.11300	1119	1119	bslmm	0.0045	0.0082	-0.5778	0.563	0.578	0.411	0.006	0.004	0.001	ENSG00000226828	0.97076	1
PEC.BRAIN.RNASEQ.RSID	/stornext/Bioinf/data/lab_bahlo/users/gerring.z/twas/weights//PEC.BRAIN.RNASEQ.RSID/ENSG00000107731.wgt.RDat	UNC5B	10	72972327	73062621	0.02432	rs138694178	3.38	rs10733881	8.45e-06	3.74	0.15300	1803	1803	bslmm	0.0025	0.037	-0.578963	0.563	0.83	0.163	0.006	0.001	0	ENSG00000107731	0.97076	1
PEC.BRAIN.RNASEQ.RSID	/stornext/Bioinf/data/lab_bahlo/users/gerring.z/twas/weights//PEC.BRAIN.RNASEQ.RSID/ENSG00000121281.wgt.RDat	ADCY7	16	50280048	50352046	0.15594	rs4785366	-3.53	rs35003370	5.82e-03	-5.21	-0.75800	1189	1189	bslmm	0.11	9.5e-37	0.57815	0.563	0.015	0.978	0	0.003	0.004	ENSG00000121281	0.97076	1
PEC.BRAIN.RNASEQ.RSID	/stornext/Bioinf/data/lab_bahlo/users/gerring.z/twas/weights//PEC.BRAIN.RNASEQ.RSID/ENSG00000169689.wgt.RDat	STRA13	17	79976578	79981983	0.59305	rs12948497	2.98	rs9895872	3.66e-01	-22.04	0.757	1576	43	enet	0.37	2.9e-134	-0.57767	0.563	0	0.995	0	0.004	0.001	ENSG00000169689	0.97076	1
PEC.BRAIN.RNASEQ.RSID	/stornext/Bioinf/data/lab_bahlo/users/gerring.z/twas/weights//PEC.BRAIN.RNASEQ.RSID/ENSG00000039650.wgt.RDat	PNKP	19	50364461	50371166	0.24195	rs76793250	-2.98	rs8110265	1.20e-01	13.27	-0.54200	1246	8	lasso	0.15	1.2e-47	-0.57848	0.563	0	0.995	0	0.003	0.001	ENSG00000039650	0.97076	1
PEC.BRAIN.RNASEQ.RSID	/stornext/Bioinf/data/lab_bahlo/users/gerring.z/twas/weights//PEC.BRAIN.RNASEQ.RSID/ENSG00000137496.wgt.RDat	IL18BP	11	71709587	71716761	0.04281	rs147849301	3.17	rs142450764	4.03e-02	-7.56	0.6050	1627	4	lasso	0.042	3.4e-14	-0.57836	0.563019	0	0.995	0	0.004	0.001	ENSG00000137496	0.97076	1
PEC.BRAIN.RNASEQ.RSID	/stornext/Bioinf/data/lab_bahlo/users/gerring.z/twas/weights//PEC.BRAIN.RNASEQ.RSID/ENSG00000145687.wgt.RDat	SSBP2	5	80708840	81047616	0.07641	rs379289	-3.338	rs34161595	5.94e-03	5.46	0.1250	1489	21	enet	0.035	4.9e-12	0.578139	0.56317	0.005	0.99	0	0.005	0.001	ENSG00000145687	0.97076	1
PEC.BRAIN.RNASEQ.RSID	/stornext/Bioinf/data/lab_bahlo/users/gerring.z/twas/weights//PEC.BRAIN.RNASEQ.RSID/ENSG00000244558.wgt.RDat	RP11-445H22.4	20	43323533	43374662	0.16595	rs188079386	-3.34	rs6130663	6.40e-02	9.54	-0.931	1163	19	enet	0.082	1.1e-26	-0.57807	0.563216	0	0.996	0	0.002	0.001	ENSG00000244558	0.97076	1
PEC.BRAIN.RNASEQ.RSID	/stornext/Bioinf/data/lab_bahlo/users/gerring.z/twas/weights//PEC.BRAIN.RNASEQ.RSID/ENSG00000088899.wgt.RDat	LZTS3	20	3143263	3154192	0.02269	rs113245646	3.26	rs11697157	2.04e-03	3.92	0.578	1583	1	top1	0.002	0.055	0.578	0.563264	0.94	0.056	0.004	0	0	ENSG00000088899	0.97076	1
PEC.BRAIN.RNASEQ.RSID	/stornext/Bioinf/data/lab_bahlo/users/gerring.z/twas/weights//PEC.BRAIN.RNASEQ.RSID/ENSG00000157796.wgt.RDat	WDR19	4	39184024	39287430	0.03498	rs143128375	-3.16	rs28437497	1.81e-02	-5.52	0.578	1775	1	top1	0.018	5.6e-07	-0.578	0.563264	0.022	0.972	0	0.005	0.001	ENSG00000157796	0.97076	1
PEC.BRAIN.RNASEQ.RSID	/stornext/Bioinf/data/lab_bahlo/users/gerring.z/twas/weights//PEC.BRAIN.RNASEQ.RSID/ENSG00000120709.wgt.RDat	FAM53C	5	137667624	137685416	0.0491	rs62382430	2.935	rs4835676	2.58e-02	6.89	-0.9710	954	10	lasso	0.044	8.8e-15	-0.577507	0.563597	0	0.997	0	0.002	0.001	ENSG00000120709	0.970877	1
PEC.BRAIN.RNASEQ.RSID	/stornext/Bioinf/data/lab_bahlo/users/gerring.z/twas/weights//PEC.BRAIN.RNASEQ.RSID/ENSG00000183798.wgt.RDat	EMILIN3	20	39988606	39995467	0.12599	rs11699548	-2.91	rs4812498	-5.87e-04	-4.60	-0.316	1223	1223	blup	0.039	2.2e-13	-0.57715	0.563836	0.321	0.676	0.001	0.002	0.001	ENSG00000183798	0.970877	1
PEC.BRAIN.RNASEQ.RSID	/stornext/Bioinf/data/lab_bahlo/users/gerring.z/twas/weights//PEC.BRAIN.RNASEQ.RSID/ENSG00000134755.wgt.RDat	DSC2	18	28645940	28682378	0.1348	rs117989524	-3.39	rs985861	2.89e-02	-6.46	-0.577	1386	1	top1	0.029	3e-10	0.577	0.563939	0	0.994	0	0.005	0.001	ENSG00000134755	0.970877	1
PEC.BRAIN.RNASEQ.RSID	/stornext/Bioinf/data/lab_bahlo/users/gerring.z/twas/weights//PEC.BRAIN.RNASEQ.RSID/ENSG00000104490.wgt.RDat	NCALD	8	102698771	103137135	0.11791	rs1880634	-3.14	rs1371740	4.31e-02	8.38	0.577	2174	1	top1	0.043	1.5e-14	0.577	0.56394	0	0.993	0	0.005	0.001	ENSG00000104490	0.970877	1
PEC.BRAIN.RNASEQ.RSID	/stornext/Bioinf/data/lab_bahlo/users/gerring.z/twas/weights//PEC.BRAIN.RNASEQ.RSID/ENSG00000162669.wgt.RDat	HFM1	1	91726323	91870426	0.44404	rs111614199	3.46	rs76078140	2.65e-01	18.98	1.65000	1832	11	lasso	0.36	3.3e-129	0.57685	0.564	0	0.977	0	0.02	0.003	ENSG00000162669	0.970877	1
PEC.BRAIN.RNASEQ.RSID	/stornext/Bioinf/data/lab_bahlo/users/gerring.z/twas/weights//PEC.BRAIN.RNASEQ.RSID/ENSG00000196177.wgt.RDat	ACADSB	10	124768495	124817827	0.14839	rs2486028	2.83	rs9423323	1.97e-02	-5.82	-1.53200	1638	70	enet	0.049	3.2e-16	0.576766	0.564	0.002	0.993	0	0.003	0.002	ENSG00000196177	0.970877	1
PEC.BRAIN.RNASEQ.RSID	/stornext/Bioinf/data/lab_bahlo/users/gerring.z/twas/weights//PEC.BRAIN.RNASEQ.RSID/ENSG00000125430.wgt.RDat	HS3ST3B1	17	14204400	14252721	0.15766	rs956984	-3.49	rs4539644	8.69e-02	10.25	-1.365	1998	18	enet	0.099	4.1e-32	-0.57691	0.564	0	0.993	0	0.005	0.002	ENSG00000125430	0.970877	1
PEC.BRAIN.RNASEQ.RSID	/stornext/Bioinf/data/lab_bahlo/users/gerring.z/twas/weights//PEC.BRAIN.RNASEQ.RSID/ENSG00000141295.wgt.RDat	SCRN2	17	45915058	45918699	0.40904	rs78790360	2.80	rs2001380	4.96e-02	9.64	-1.276	1286	35	enet	0.22	1.4e-73	0.57628	0.564	0	0.992	0	0.006	0.002	ENSG00000141295	0.970877	1
PEC.BRAIN.RNASEQ.RSID	/stornext/Bioinf/data/lab_bahlo/users/gerring.z/twas/weights//PEC.BRAIN.RNASEQ.RSID/ENSG00000173918.wgt.RDat	C1QTNF1	17	77018896	77045870	0.13624	rs77421849	-3.71	rs4436812	8.12e-02	-10.71	-0.333	1544	12	lasso	0.095	1.3e-30	0.57719	0.564	0	0.994	0	0.005	0.001	ENSG00000173918	0.970877	1
PEC.BRAIN.RNASEQ.RSID	/stornext/Bioinf/data/lab_bahlo/users/gerring.z/twas/weights//PEC.BRAIN.RNASEQ.RSID/ENSG00000105255.wgt.RDat	FSD1	19	4304597	4323840	0.03414	rs144818462	-3.09	rs7260499	5.40e-03	4.98	0.72200	1254	5	lasso	0.0096	0.00021	0.57765	0.564	0.234	0.762	0.001	0.003	0.001	ENSG00000105255	0.970877	1
PEC.BRAIN.RNASEQ.RSID	/stornext/Bioinf/data/lab_bahlo/users/gerring.z/twas/weights//PEC.BRAIN.RNASEQ.RSID/ENSG00000090487.wgt.RDat	SPG21	15	65255362	65282648	0.18815	rs7163845	3.64	rs11071822	1.19e-01	-13.64	-0.6020	1237	14	enet	0.15	5.2e-48	0.57632	0.564397	0	0.995	0	0.004	0.001	ENSG00000090487	0.971445	1
PEC.BRAIN.RNASEQ.RSID	/stornext/Bioinf/data/lab_bahlo/users/gerring.z/twas/weights//PEC.BRAIN.RNASEQ.RSID/ENSG00000272989.wgt.RDat	RP13-616I3.1	3	197232133	197233857	0.09583	rs145344888	2.96	rs4857598	3.58e-02	7.45	0.6990	1430	6	lasso	0.059	1.8e-19	0.57607	0.564569	0	0.996	0	0.002	0.001	ENSG00000272989	0.971494	1
PEC.BRAIN.RNASEQ.RSID	/stornext/Bioinf/data/lab_bahlo/users/gerring.z/twas/weights//PEC.BRAIN.RNASEQ.RSID/ENSG00000232630.wgt.RDat	PRPS1P2	9	127912932	127913868	0.0361	rs75569569	-3.17	rs359584	2.65e-02	6.14	-0.5760	891	1	top1	0.026	1.6e-09	-0.576	0.56462	0.001	0.993	0	0.005	0.001	ENSG00000232630	0.971494	1
PEC.BRAIN.RNASEQ.RSID	/stornext/Bioinf/data/lab_bahlo/users/gerring.z/twas/weights//PEC.BRAIN.RNASEQ.RSID/ENSG00000272792.wgt.RDat	RP11-141C7.4	3	195366861	195367331	0.14285	rs6605347	-2.78	rs62282508	2.03e-02	-7.75	1.4190	1418	42	enet	0.074	4.8e-24	-0.57598	0.564626	0	0.995	0	0.002	0.002	ENSG00000272792	0.971494	1
PEC.BRAIN.RNASEQ.RSID	/stornext/Bioinf/data/lab_bahlo/users/gerring.z/twas/weights//PEC.BRAIN.RNASEQ.RSID/ENSG00000167468.wgt.RDat	GPX4	19	1103936	1106787	0.18648	rs2301778	-3.79	rs8103169	1.02e-01	11.78	0.44000	330	18	enet	0.15	2e-49	0.57524	0.565	0	0.997	0	0.002	0.001	ENSG00000167468	0.971754	1
PEC.BRAIN.RNASEQ.RSID	/stornext/Bioinf/data/lab_bahlo/users/gerring.z/twas/weights//PEC.BRAIN.RNASEQ.RSID/ENSG00000170949.wgt.RDat	ZNF160	19	53569859	53606689	0.20845	rs9783973	-3.52	rs8103327	9.98e-02	-11.57	-1.01200	2548	42	enet	0.14	2e-44	0.57508	0.565	0	0.99	0	0.008	0.002	ENSG00000170949	0.971754	1
PEC.BRAIN.RNASEQ.RSID	/stornext/Bioinf/data/lab_bahlo/users/gerring.z/twas/weights//PEC.BRAIN.RNASEQ.RSID/ENSG00000160886.wgt.RDat	LY6K	8	143781529	143786545	0.14109	rs117728048	-2.82	rs2585141	8.34e-02	10.62	0.969	2044	10	lasso	0.086	5.9e-28	0.57541	0.56502	0	0.994	0	0.005	0.002	ENSG00000160886	0.971754	1
PEC.BRAIN.RNASEQ.RSID	/stornext/Bioinf/data/lab_bahlo/users/gerring.z/twas/weights//PEC.BRAIN.RNASEQ.RSID/ENSG00000115232.wgt.RDat	ITGA4	2	182321929	182400914	0.14131	rs155095	3.04	rs34504038	3.89e-02	7.96	1.1900	1383	1383	bslmm	0.069	1.3e-22	0.575364	0.565045	0	0.994	0	0.004	0.002	ENSG00000115232	0.971754	1
PEC.BRAIN.RNASEQ.RSID	/stornext/Bioinf/data/lab_bahlo/users/gerring.z/twas/weights//PEC.BRAIN.RNASEQ.RSID/ENSG00000096060.wgt.RDat	FKBP5	6	35541362	35696360	0.04937	rs2766588	2.87	rs4713911	1.25e-02	-5.96	0.8670	1466	1466	blup	0.018	6.5e-07	0.575	0.56522	0	0.994	0	0.004	0.001	ENSG00000096060	0.97194	1
PEC.BRAIN.RNASEQ.RSID	/stornext/Bioinf/data/lab_bahlo/users/gerring.z/twas/weights//PEC.BRAIN.RNASEQ.RSID/ENSG00000144228.wgt.RDat	SPOPL	2	139259371	139331117	0.02162	rs13430493	-2.52	rs111368831	-2.74e-04	-3.56	0.5750	1350	1	lasso	0.0033	0.021	-0.575	0.565291	0.919	0.078	0.002	0	0	ENSG00000144228	0.971947	1
PEC.BRAIN.RNASEQ.RSID	/stornext/Bioinf/data/lab_bahlo/users/gerring.z/twas/weights//PEC.BRAIN.RNASEQ.RSID/ENSG00000103888.wgt.RDat	KIAA1199	15	81071684	81244117	0.25874	rs61625932	-2.90	rs7176363	9.91e-02	-11.30	-0.0730	1510	24	enet	0.15	2.6e-49	-0.57457	0.565579	0	0.995	0	0.004	0.001	ENSG00000103888	0.972246	1
PEC.BRAIN.RNASEQ.RSID	/stornext/Bioinf/data/lab_bahlo/users/gerring.z/twas/weights//PEC.BRAIN.RNASEQ.RSID/ENSG00000167088.wgt.RDat	SNRPD1	18	19192228	19210417	0.0375	rs139136743	2.61	rs9947069	8.29e-03	4.97	-0.274	672	11	enet	0.011	9.8e-05	-0.5745	0.565631	0.072	0.926	0	0.001	0.001	ENSG00000167088	0.972246	1
PEC.BRAIN.RNASEQ.RSID	/stornext/Bioinf/data/lab_bahlo/users/gerring.z/twas/weights//PEC.BRAIN.RNASEQ.RSID/ENSG00000189376.wgt.RDat	C8orf76	8	124232196	124253638	0.03634	rs111996664	-3.15	rs151246320	8.98e-03	3.58	-0.997	1325	1325	bslmm	0.011	8e-05	0.57435	0.56573	0.922	0.073	0.005	0	0	ENSG00000189376	0.972246	1
PEC.BRAIN.RNASEQ.RSID	/stornext/Bioinf/data/lab_bahlo/users/gerring.z/twas/weights//PEC.BRAIN.RNASEQ.RSID/ENSG00000139155.wgt.RDat	SLCO1C1	12	20848289	20906320	0.23557	rs7303701	-3.71	rs4762774	6.20e-02	-10.13	0.931	1930	30	enet	0.18	1.7e-60	-0.574152	0.565865	0	0.99	0	0.008	0.001	ENSG00000139155	0.972246	1
PEC.BRAIN.RNASEQ.RSID	/stornext/Bioinf/data/lab_bahlo/users/gerring.z/twas/weights//PEC.BRAIN.RNASEQ.RSID/ENSG00000221817.wgt.RDat	RP11-137L10.6	10	75255283	75279828	0.02651	rs148556022	2.99	rs75384326	1.31e-02	-5.80	0.57427	1211	1	top1	0.013	1.8e-05	-0.574269	0.566	0.005	0.992	0	0.002	0.001	ENSG00000221817	0.972246	1
PEC.BRAIN.RNASEQ.RSID	/stornext/Bioinf/data/lab_bahlo/users/gerring.z/twas/weights//PEC.BRAIN.RNASEQ.RSID/ENSG00000230018.wgt.RDat	RP11-481H12.1	10	115242375	115242872	0.03283	rs579914	-3.16	rs2419821	3.99e-03	4.22	-0.06400	1087	3	lasso	0.0077	0.00084	0.573564	0.566	0.626	0.37	0.002	0.001	0.001	ENSG00000230018	0.972246	1
PEC.BRAIN.RNASEQ.RSID	/stornext/Bioinf/data/lab_bahlo/users/gerring.z/twas/weights//PEC.BRAIN.RNASEQ.RSID/ENSG00000162073.wgt.RDat	PAQR4	16	3019246	3023490	0.12335	rs382073	3.25	rs11552907	8.24e-02	-9.50	0.88300	1107	2	lasso	0.1	1.5e-32	-0.5739	0.566	0	0.995	0	0.004	0.001	ENSG00000162073	0.972246	1
PEC.BRAIN.RNASEQ.RSID	/stornext/Bioinf/data/lab_bahlo/users/gerring.z/twas/weights//PEC.BRAIN.RNASEQ.RSID/ENSG00000182446.wgt.RDat	NPLOC4	17	79523913	79615495	0.0852	rs192966002	3.21	rs72855627	1.47e-02	-5.82	-1.140	1833	30	enet	0.03	1.7e-10	0.57422	0.566	0.001	0.992	0	0.005	0.002	ENSG00000182446	0.972246	1
PEC.BRAIN.RNASEQ.RSID	/stornext/Bioinf/data/lab_bahlo/users/gerring.z/twas/weights//PEC.BRAIN.RNASEQ.RSID/ENSG00000180228.wgt.RDat	PRKRA	2	179296141	179316239	0.04133	rs33998881	3.77	rs12615980	7.91e-03	5.58	-0.2610	1206	15	enet	0.015	5.3e-06	-0.573814	0.566093	0.002	0.984	0	0.013	0.001	ENSG00000180228	0.972246	1
PEC.BRAIN.RNASEQ.RSID	/stornext/Bioinf/data/lab_bahlo/users/gerring.z/twas/weights//PEC.BRAIN.RNASEQ.RSID/ENSG00000228162.wgt.RDat	AC097713.3	2	235346972	235370771	0.10257	rs17866615	3.83	rs28621759	3.28e-02	8.41	-0.5890	2046	27	enet	0.083	7.2e-27	-0.573362	0.5664	0	0.981	0	0.018	0.001	ENSG00000228162	0.972246	1
PEC.BRAIN.RNASEQ.RSID	/stornext/Bioinf/data/lab_bahlo/users/gerring.z/twas/weights//PEC.BRAIN.RNASEQ.RSID/ENSG00000134909.wgt.RDat	ARHGAP32	11	128834955	129149219	0.03725	rs7926106	2.67	rs2604236	2.73e-02	6.41	-0.5730	1654	1	top1	0.027	9.2e-10	-0.573	0.566645	0	0.996	0	0.003	0.001	ENSG00000134909	0.972246	1
PEC.BRAIN.RNASEQ.RSID	/stornext/Bioinf/data/lab_bahlo/users/gerring.z/twas/weights//PEC.BRAIN.RNASEQ.RSID/ENSG00000146426.wgt.RDat	TIAM2	6	155153831	155578857	0.15159	rs2882707	3.01	rs12111253	3.95e-02	-9.17	-0.2810	2320	44	enet	0.11	6.1e-37	0.573	0.566719	0	0.994	0	0.005	0.001	ENSG00000146426	0.972246	1
PEC.BRAIN.RNASEQ.RSID	/stornext/Bioinf/data/lab_bahlo/users/gerring.z/twas/weights//PEC.BRAIN.RNASEQ.RSID/ENSG00000181751.wgt.RDat	C5orf30	5	102594403	102614361	0.03465	rs116121158	-2.752	rs58972657	2.76e-03	-3.60	-0.2616	1002	14	enet	0.0036	0.016	0.572872	0.566732	0.907	0.091	0.002	0	0	ENSG00000181751	0.972246	1
PEC.BRAIN.RNASEQ.RSID	/stornext/Bioinf/data/lab_bahlo/users/gerring.z/twas/weights//PEC.BRAIN.RNASEQ.RSID/ENSG00000228016.wgt.RDat	RAPGEF4-AS1	2	173541869	173600934	0.44058	rs35865494	-3.61	rs115317121	2.64e-01	18.76	-0.4370	1777	25	enet	0.31	3.1e-110	-0.572843	0.566751	0	0.996	0	0.003	0.001	ENSG00000228016	0.972246	1
PEC.BRAIN.RNASEQ.RSID	/stornext/Bioinf/data/lab_bahlo/users/gerring.z/twas/weights//PEC.BRAIN.RNASEQ.RSID/ENSG00000115423.wgt.RDat	DNAH6	2	84743579	85046713	0.1786	rs7608892	-2.68	rs1454996	3.27e-02	6.74	-0.8980	1725	1725	blup	0.054	9.7e-18	-0.57279	0.566787	0	0.996	0	0.003	0.001	ENSG00000115423	0.972246	1
PEC.BRAIN.RNASEQ.RSID	/stornext/Bioinf/data/lab_bahlo/users/gerring.z/twas/weights//PEC.BRAIN.RNASEQ.RSID/ENSG00000061492.wgt.RDat	WNT8A	5	137419581	137428054	0.02191	rs111962022	-2.566	rs6871007	1.18e-02	-5.29	-0.1360	891	7	enet	0.016	2.9e-06	0.572679	0.566862	0.006	0.992	0	0.001	0.001	ENSG00000061492	0.972246	1
PEC.BRAIN.RNASEQ.RSID	/stornext/Bioinf/data/lab_bahlo/users/gerring.z/twas/weights//PEC.BRAIN.RNASEQ.RSID/ENSG00000198513.wgt.RDat	ATL1	14	50999227	51099786	0.04129	rs79257379	3.10	rs955879	-2.66e-04	-4.23	-1.3650	1552	14	enet	0.0045	0.0082	0.57253	0.566962	0.682	0.311	0.004	0.002	0.001	ENSG00000198513	0.972246	1
PEC.BRAIN.RNASEQ.RSID	/stornext/Bioinf/data/lab_bahlo/users/gerring.z/twas/weights//PEC.BRAIN.RNASEQ.RSID/ENSG00000165806.wgt.RDat	CASP7	10	115438942	115490662	0.38833	rs579914	-3.16	rs7918733	2.77e-01	19.17	-0.15100	1280	54	enet	0.4	2.6e-149	0.57304	0.567	0	0.996	0	0.003	0.001	ENSG00000165806	0.972246	1
PEC.BRAIN.RNASEQ.RSID	/stornext/Bioinf/data/lab_bahlo/users/gerring.z/twas/weights//PEC.BRAIN.RNASEQ.RSID/ENSG00000103502.wgt.RDat	CDIPT	16	29869678	29875057	0.02308	rs140204347	-3.37	rs139356318	4.82e-03	4.21	-0.30900	377	6	enet	0.0056	0.0038	-0.5725	0.567	0.831	0.167	0.001	0	0	ENSG00000103502	0.972246	1
PEC.BRAIN.RNASEQ.RSID	/stornext/Bioinf/data/lab_bahlo/users/gerring.z/twas/weights//PEC.BRAIN.RNASEQ.RSID/ENSG00000180891.wgt.RDat	CUEDC1	17	55938604	56032684	0.06028	rs3883322	3.74	rs58003862	1.62e-02	-6.11	0.580	1168	3	lasso	0.021	9.3e-08	-0.57242	0.567	0	0.991	0	0.007	0.001	ENSG00000180891	0.972246	1
PEC.BRAIN.RNASEQ.RSID	/stornext/Bioinf/data/lab_bahlo/users/gerring.z/twas/weights//PEC.BRAIN.RNASEQ.RSID/ENSG00000261924.wgt.RDat	CTD-2561B21.5	17	78940039	78945013	0.24787	rs192966002	3.19	rs9898301	1.81e-01	15.47	0.963	1997	6	lasso	0.2	1.6e-64	0.57236	0.567	0	0.993	0	0.005	0.002	ENSG00000261924	0.972246	1
PEC.BRAIN.RNASEQ.RSID	/stornext/Bioinf/data/lab_bahlo/users/gerring.z/twas/weights//PEC.BRAIN.RNASEQ.RSID/ENSG00000142347.wgt.RDat	MYO1F	19	8585674	8642461	0.03183	rs58173840	3.09	rs2013694	7.13e-03	5.23	-0.43000	1750	3	lasso	0.0096	0.00022	-0.57206	0.567	0.056	0.939	0	0.004	0.001	ENSG00000142347	0.972246	1
PEC.BRAIN.RNASEQ.RSID	/stornext/Bioinf/data/lab_bahlo/users/gerring.z/twas/weights//PEC.BRAIN.RNASEQ.RSID/ENSG00000216819.wgt.RDat	TUBB2BP1	6	3177278	3179998	0.08357	rs111633959	3.14	rs9328143	3.53e-02	-7.59	0.2750	1582	7	lasso	0.044	1.1e-14	-0.572	0.567109	0	0.993	0	0.006	0.001	ENSG00000216819	0.972246	1
PEC.BRAIN.RNASEQ.RSID	/stornext/Bioinf/data/lab_bahlo/users/gerring.z/twas/weights//PEC.BRAIN.RNASEQ.RSID/ENSG00000126822.wgt.RDat	PLEKHG3	14	65170820	65213610	0.04245	rs1957429	2.87	rs73273536	1.57e-02	5.55	0.2030	1465	11	enet	0.017	1.5e-06	0.57224	0.567161	0.006	0.989	0	0.004	0.001	ENSG00000126822	0.972246	1
PEC.BRAIN.RNASEQ.RSID	/stornext/Bioinf/data/lab_bahlo/users/gerring.z/twas/weights//PEC.BRAIN.RNASEQ.RSID/ENSG00000114853.wgt.RDat	ZBTB47	3	42695176	42709072	0.02054	rs66520336	-3.02	rs58645732	1.48e-02	-4.81	-1.0010	1228	4	enet	0.015	3.9e-06	0.57213	0.567231	0.214	0.783	0	0.002	0.001	ENSG00000114853	0.972246	1
PEC.BRAIN.RNASEQ.RSID	/stornext/Bioinf/data/lab_bahlo/users/gerring.z/twas/weights//PEC.BRAIN.RNASEQ.RSID/ENSG00000186432.wgt.RDat	KPNA4	3	160212783	160283376	0.09711	rs79221802	2.76	rs2886825	8.82e-02	11.46	-0.3260	1349	9	enet	0.094	3e-30	-0.57201	0.567318	0	0.997	0	0.002	0.001	ENSG00000186432	0.972246	1
PEC.BRAIN.RNASEQ.RSID	/stornext/Bioinf/data/lab_bahlo/users/gerring.z/twas/weights//PEC.BRAIN.RNASEQ.RSID/ENSG00000179364.wgt.RDat	PACS2	14	105766900	105864484	0.01861	rs2239285	-3.40	rs8010080	7.69e-03	4.16	0.5720	826	1	top1	0.0077	0.00083	0.572	0.567322	0.912	0.085	0.003	0	0	ENSG00000179364	0.972246	1
PEC.BRAIN.RNASEQ.RSID	/stornext/Bioinf/data/lab_bahlo/users/gerring.z/twas/weights//PEC.BRAIN.RNASEQ.RSID/ENSG00000141682.wgt.RDat	PMAIP1	18	57567180	57571538	0.0778	rs870646	3.27	rs77267513	4.72e-03	4.76	-0.442	1576	1576	bslmm	0.018	6.5e-07	-0.57186	0.567414	0.052	0.941	0	0.005	0.001	ENSG00000141682	0.972246	1
PEC.BRAIN.RNASEQ.RSID	/stornext/Bioinf/data/lab_bahlo/users/gerring.z/twas/weights//PEC.BRAIN.RNASEQ.RSID/ENSG00000255403.wgt.RDat	AP000641.1	11	105577025	105578663	0.02707	rs2564914	2.71	rs111598776	9.03e-05	-3.51	0.8666	1218	1218	bslmm	0.0018	0.066	0.5718	0.56746	0.881	0.115	0.003	0	0	ENSG00000255403	0.972246	1
PEC.BRAIN.RNASEQ.RSID	/stornext/Bioinf/data/lab_bahlo/users/gerring.z/twas/weights//PEC.BRAIN.RNASEQ.RSID/ENSG00000138439.wgt.RDat	FAM117B	2	203499901	203634480	0.05155	rs185735408	4.05	rs145664840	2.06e-02	-6.34	-1.0410	1014	1014	blup	0.031	9.7e-11	-0.571731	0.567504	0	0.986	0	0.012	0.002	ENSG00000138439	0.972246	1
PEC.BRAIN.RNASEQ.RSID	/stornext/Bioinf/data/lab_bahlo/users/gerring.z/twas/weights//PEC.BRAIN.RNASEQ.RSID/ENSG00000253633.wgt.RDat	KB-1980E6.3	8	103540968	103550896	0.11542	rs2436938	-2.90	rs2053130	8.50e-02	10.83	1.228	1674	15	enet	0.093	5.5e-30	0.5714	0.56773	0	0.995	0	0.003	0.002	ENSG00000253633	0.972246	1
PEC.BRAIN.RNASEQ.RSID	/stornext/Bioinf/data/lab_bahlo/users/gerring.z/twas/weights//PEC.BRAIN.RNASEQ.RSID/ENSG00000172159.wgt.RDat	FRMD3	9	85857905	86153461	0.0799	rs75117634	-3.17	rs7034871	7.08e-03	-4.44	-0.2160	1643	1643	blup	0.015	4.1e-06	-0.57105	0.56796	0.402	0.593	0.002	0.002	0.001	ENSG00000172159	0.972246	1
PEC.BRAIN.RNASEQ.RSID	/stornext/Bioinf/data/lab_bahlo/users/gerring.z/twas/weights//PEC.BRAIN.RNASEQ.RSID/ENSG00000228067.wgt.RDat	RP11-61J19.3	1	212719036	212729407	0.04644	rs77921789	-2.96	rs7517259	3.98e-02	7.54	0.57100	1772	1	top1	0.04	1.5e-13	0.571	0.568	0	0.995	0	0.004	0.001	ENSG00000228067	0.972246	1
PEC.BRAIN.RNASEQ.RSID	/stornext/Bioinf/data/lab_bahlo/users/gerring.z/twas/weights//PEC.BRAIN.RNASEQ.RSID/ENSG00000267102.wgt.RDat	AC060766.1	17	33736621	33737247	0.01922	rs80306106	-3.28	rs78016532	7.80e-03	4.05	-0.571	1271	1	top1	0.0078	0.00077	-0.571	0.568	0.929	0.068	0.003	0	0	ENSG00000267102	0.972246	1
PEC.BRAIN.RNASEQ.RSID	/stornext/Bioinf/data/lab_bahlo/users/gerring.z/twas/weights//PEC.BRAIN.RNASEQ.RSID/ENSG00000167861.wgt.RDat	HID1	17	72946838	72969261	0.10202	rs139610516	2.73	rs9899490	3.04e-02	6.41	-0.415	1239	1239	bslmm	0.044	8.1e-15	-0.57073	0.568	0	0.997	0	0.002	0.001	ENSG00000167861	0.972246	1
PEC.BRAIN.RNASEQ.RSID	/stornext/Bioinf/data/lab_bahlo/users/gerring.z/twas/weights//PEC.BRAIN.RNASEQ.RSID/ENSG00000196576.wgt.RDat	PLXNB2	22	50713408	50746056	0.03535	rs12152137	3.49	rs62241237	-2.87e-04	3.95	-0.502	1828	36	enet	0.006	0.0028	0.57059	0.568	0.778	0.217	0.004	0.001	0	ENSG00000196576	0.972246	1
PEC.BRAIN.RNASEQ.RSID	/stornext/Bioinf/data/lab_bahlo/users/gerring.z/twas/weights//PEC.BRAIN.RNASEQ.RSID/ENSG00000174429.wgt.RDat	ABRA	8	107771711	107782473	0.07065	rs116973286	3.08	rs7817274	2.53e-02	-6.42	0.573	1481	13	lasso	0.029	3.5e-10	-0.57093	0.56805	0	0.995	0	0.003	0.001	ENSG00000174429	0.972246	1
PEC.BRAIN.RNASEQ.RSID	/stornext/Bioinf/data/lab_bahlo/users/gerring.z/twas/weights//PEC.BRAIN.RNASEQ.RSID/ENSG00000186281.wgt.RDat	GPAT2	2	96687694	96705199	0.0532	rs34202968	-2.37	rs76099099	2.34e-02	-6.06	0.7190	433	433	bslmm	0.029	3.8e-10	-0.570905	0.568064	0.001	0.998	0	0.001	0.001	ENSG00000186281	0.972246	1
PEC.BRAIN.RNASEQ.RSID	/stornext/Bioinf/data/lab_bahlo/users/gerring.z/twas/weights//PEC.BRAIN.RNASEQ.RSID/ENSG00000134265.wgt.RDat	NAPG	18	10525902	10552758	0.1535	rs8093081	-3.16	rs573168	5.23e-02	-9.71	-0.500	1721	3	lasso	0.1	1e-33	0.57089	0.568075	0	0.994	0	0.005	0.001	ENSG00000134265	0.972246	1
PEC.BRAIN.RNASEQ.RSID	/stornext/Bioinf/data/lab_bahlo/users/gerring.z/twas/weights//PEC.BRAIN.RNASEQ.RSID/ENSG00000134882.wgt.RDat	UBAC2	13	99853028	100038688	0.1176	rs72651006	3.28	rs5026144	6.11e-02	-10.00	0.7200	1919	23	enet	0.087	5.1e-28	-0.57029	0.56848	0	0.994	0	0.005	0.001	ENSG00000134882	0.972738	1
PEC.BRAIN.RNASEQ.RSID	/stornext/Bioinf/data/lab_bahlo/users/gerring.z/twas/weights//PEC.BRAIN.RNASEQ.RSID/ENSG00000261121.wgt.RDat	RP11-496D24.2	4	24661479	24673191	0.01921	rs80114340	-3.30	rs58062212	1.45e-03	4.06	0.570	1422	1	top1	0.0014	0.088	0.57	0.568678	0.922	0.071	0.006	0	0	ENSG00000261121	0.972738	1
PEC.BRAIN.RNASEQ.RSID	/stornext/Bioinf/data/lab_bahlo/users/gerring.z/twas/weights//PEC.BRAIN.RNASEQ.RSID/ENSG00000171320.wgt.RDat	ESCO2	8	27629466	27670157	0.01965	rs73229093	-5.73	rs79980128	5.86e-05	-3.77	-0.570	1625	1	top1	5.9e-05	0.3	0.57	0.56868	0.027	0.001	0.912	0.043	0.016	ENSG00000171320	0.972738	1
PEC.BRAIN.RNASEQ.RSID	/stornext/Bioinf/data/lab_bahlo/users/gerring.z/twas/weights//PEC.BRAIN.RNASEQ.RSID/ENSG00000163040.wgt.RDat	CCDC74A	2	132285248	132291239	0.15347	rs191100206	2.48	rs6705031	9.57e-02	-11.34	0.3990	1197	1197	bslmm	0.11	3.5e-35	-0.569988	0.568686	0	0.997	0	0.002	0.001	ENSG00000163040	0.972738	1
PEC.BRAIN.RNASEQ.RSID	/stornext/Bioinf/data/lab_bahlo/users/gerring.z/twas/weights//PEC.BRAIN.RNASEQ.RSID/ENSG00000176971.wgt.RDat	FIBIN	11	27015628	27018630	0.07163	rs72891214	2.70	rs979894	2.81e-02	6.23	0.5280	1729	1729	bslmm	0.032	3.4e-11	-0.56985	0.568782	0	0.995	0	0.003	0.001	ENSG00000176971	0.972738	1
PEC.BRAIN.RNASEQ.RSID	/stornext/Bioinf/data/lab_bahlo/users/gerring.z/twas/weights//PEC.BRAIN.RNASEQ.RSID/ENSG00000186141.wgt.RDat	POLR3C	1	145592605	145611025	0.02223	rs115556741	2.68	rs1887806	1.30e-02	5.36	0.45300	143	143	blup	0.017	1.3e-06	0.569734	0.569	0.014	0.984	0	0	0.001	ENSG00000186141	0.972738	1
PEC.BRAIN.RNASEQ.RSID	/stornext/Bioinf/data/lab_bahlo/users/gerring.z/twas/weights//PEC.BRAIN.RNASEQ.RSID/ENSG00000107864.wgt.RDat	CPEB3	10	93806449	94050844	0.01227	rs2901610	-2.63	rs855563	4.28e-04	-3.69	-0.56900	1454	1	lasso	0.0016	0.079	0.569	0.569	0.725	0.272	0.002	0.001	0	ENSG00000107864	0.972738	1
PEC.BRAIN.RNASEQ.RSID	/stornext/Bioinf/data/lab_bahlo/users/gerring.z/twas/weights//PEC.BRAIN.RNASEQ.RSID/ENSG00000197253.wgt.RDat	TPSB2	16	1277272	1280214	0.37054	rs8060254	3.27	rs2745145	2.72e-01	19.16	-0.68300	1463	10	lasso	0.28	4.8e-95	-0.56996	0.569	0	0.994	0	0.005	0.002	ENSG00000197253	0.972738	1
PEC.BRAIN.RNASEQ.RSID	/stornext/Bioinf/data/lab_bahlo/users/gerring.z/twas/weights//PEC.BRAIN.RNASEQ.RSID/ENSG00000264176.wgt.RDat	MAGOH2	17	10619319	10619828	0.0565	rs4791428	3.03	rs1621206	5.29e-02	-8.71	-0.570	1326	1	top1	0.053	1.5e-17	0.57	0.569	0	0.996	0	0.003	0.001	ENSG00000264176	0.972738	1
PEC.BRAIN.RNASEQ.RSID	/stornext/Bioinf/data/lab_bahlo/users/gerring.z/twas/weights//PEC.BRAIN.RNASEQ.RSID/ENSG00000198833.wgt.RDat	UBE2J1	6	90036344	90062567	0.10902	rs112161015	-3.16	rs140067869	7.48e-03	-4.91	1.2230	1309	1309	bslmm	0.04	1.6e-13	-0.569	0.569032	0.223	0.772	0.001	0.002	0.002	ENSG00000198833	0.972738	1
PEC.BRAIN.RNASEQ.RSID	/stornext/Bioinf/data/lab_bahlo/users/gerring.z/twas/weights//PEC.BRAIN.RNASEQ.RSID/ENSG00000152620.wgt.RDat	NADK2	5	36192694	36242381	0.11326	rs6892087	3.583	rs6879127	3.88e-02	7.40	-2.1560	1399	29	enet	0.066	1.5e-21	-0.569321	0.569139	0	0.982	0	0.009	0.009	ENSG00000152620	0.972806	1
PEC.BRAIN.RNASEQ.RSID	/stornext/Bioinf/data/lab_bahlo/users/gerring.z/twas/weights//PEC.BRAIN.RNASEQ.RSID/ENSG00000115875.wgt.RDat	SRSF7	2	38970741	38978636	0.01567	rs79535234	3.11	rs6723868	7.60e-03	3.97	-0.5690	1268	1	top1	0.0076	0.00088	-0.569	0.569356	0.94	0.056	0.003	0	0	ENSG00000115875	0.972955	1
PEC.BRAIN.RNASEQ.RSID	/stornext/Bioinf/data/lab_bahlo/users/gerring.z/twas/weights//PEC.BRAIN.RNASEQ.RSID/ENSG00000106144.wgt.RDat	CASP2	7	142985308	143004789	0.0287	rs62471046	2.79	rs76194440	1.27e-02	-5.41	0.569	649	1	top1	0.013	2.4e-05	-0.569	0.56936	0.037	0.96	0	0.001	0.001	ENSG00000106144	0.972955	1
PEC.BRAIN.RNASEQ.RSID	/stornext/Bioinf/data/lab_bahlo/users/gerring.z/twas/weights//PEC.BRAIN.RNASEQ.RSID/ENSG00000186648.wgt.RDat	LRRC16B	14	24521206	24538937	0.0697	rs72694336	3.33	rs11626841	1.65e-02	-5.44	-0.3950	1311	1311	bslmm	0.017	1e-06	0.56889	0.569433	0.01	0.986	0	0.003	0.001	ENSG00000186648	0.972966	1
PEC.BRAIN.RNASEQ.RSID	/stornext/Bioinf/data/lab_bahlo/users/gerring.z/twas/weights//PEC.BRAIN.RNASEQ.RSID/ENSG00000269930.wgt.RDat	RP11-932O9.9	15	30909161	30909952	0.45997	rs187604492	-3.78	rs1872092	2.33e-01	-17.60	0.5460	618	31	enet	0.29	2.5e-99	-0.56872	0.569547	0	0.996	0	0.002	0.001	ENSG00000269930	0.973046	1
PEC.BRAIN.RNASEQ.RSID	/stornext/Bioinf/data/lab_bahlo/users/gerring.z/twas/weights//PEC.BRAIN.RNASEQ.RSID/ENSG00000136379.wgt.RDat	ABHD17C	15	80972025	81047962	0.04282	rs61625932	-2.90	rs35236249	1.49e-02	-5.81	0.4200	1492	3	lasso	0.023	2e-08	0.56857	0.569646	0.002	0.992	0	0.005	0.002	ENSG00000136379	0.973101	1
PEC.BRAIN.RNASEQ.RSID	/stornext/Bioinf/data/lab_bahlo/users/gerring.z/twas/weights//PEC.BRAIN.RNASEQ.RSID/ENSG00000230246.wgt.RDat	SPATA31C1	9	90529408	90538572	0.1519	rs111277364	-2.79	rs1815441	7.36e-02	-10.23	0.6090	1654	19	enet	0.098	9.7e-32	-0.56821	0.56989	0	0.995	0	0.004	0.001	ENSG00000230246	0.973193	1
PEC.BRAIN.RNASEQ.RSID	/stornext/Bioinf/data/lab_bahlo/users/gerring.z/twas/weights//PEC.BRAIN.RNASEQ.RSID/ENSG00000261366.wgt.RDat	MANEA-AS1	6	96023059	96025326	0.06913	rs146943888	2.76	rs7770751	3.70e-03	5.69	-1.2100	1508	1508	bslmm	0.036	2.1e-12	-0.568	0.569936	0	0.995	0	0.003	0.002	ENSG00000261366	0.973193	1
PEC.BRAIN.RNASEQ.RSID	/stornext/Bioinf/data/lab_bahlo/users/gerring.z/twas/weights//PEC.BRAIN.RNASEQ.RSID/ENSG00000108559.wgt.RDat	NUP88	17	5264258	5323480	0.34158	rs182117964	-3.32	rs61009838	4.47e-01	-24.40	-0.360	1976	76	enet	0.47	5.2e-185	0.56855	0.57	0	0.995	0	0.004	0.001	ENSG00000108559	0.973193	1
PEC.BRAIN.RNASEQ.RSID	/stornext/Bioinf/data/lab_bahlo/users/gerring.z/twas/weights//PEC.BRAIN.RNASEQ.RSID/ENSG00000179029.wgt.RDat	TMEM107	17	8076555	8079717	0.01637	rs145128521	-3.24	rs9913189	2.41e-04	4.07	-0.568	1187	1	lasso	0.00058	0.18	-0.568	0.57	0.806	0.19	0.003	0.001	0	ENSG00000179029	0.973193	1
PEC.BRAIN.RNASEQ.RSID	/stornext/Bioinf/data/lab_bahlo/users/gerring.z/twas/weights//PEC.BRAIN.RNASEQ.RSID/ENSG00000256847.wgt.RDat	CTD-3110P2.2	11	63010557	63011476	0.06946	rs181890001	3.23	rs564917	6.27e-02	9.63	-0.5680	1151	1	top1	0.063	1.5e-20	-0.568	0.570035	0	0.996	0	0.003	0.001	ENSG00000256847	0.973193	1
PEC.BRAIN.RNASEQ.RSID	/stornext/Bioinf/data/lab_bahlo/users/gerring.z/twas/weights//PEC.BRAIN.RNASEQ.RSID/ENSG00000253837.wgt.RDat	RP11-177H13.2	8	23193684	23223638	0.11649	rs68107520	-2.98	rs4272386	3.48e-02	-6.12	0.583	1812	37	enet	0.047	7.2e-16	-0.56784	0.57015	0	0.995	0	0.004	0.001	ENSG00000253837	0.973275	1
PEC.BRAIN.RNASEQ.RSID	/stornext/Bioinf/data/lab_bahlo/users/gerring.z/twas/weights//PEC.BRAIN.RNASEQ.RSID/ENSG00000114993.wgt.RDat	RTKN	2	74652963	74669549	0.05457	rs6546882	3.18	rs116702316	4.41e-03	-3.72	0.1550	753	753	bslmm	0.016	1.8e-06	-0.567541	0.570347	0.928	0.067	0.005	0	0	ENSG00000114993	0.973353	1
PEC.BRAIN.RNASEQ.RSID	/stornext/Bioinf/data/lab_bahlo/users/gerring.z/twas/weights//PEC.BRAIN.RNASEQ.RSID/ENSG00000042429.wgt.RDat	MED17	11	93517393	93547861	0.3753	rs674886	3.00	rs11603339	3.24e-01	20.80	-0.8520	1582	5	lasso	0.35	1.3e-124	0.56742	0.570428	0	0.992	0	0.007	0.001	ENSG00000042429	0.973353	1
PEC.BRAIN.RNASEQ.RSID	/stornext/Bioinf/data/lab_bahlo/users/gerring.z/twas/weights//PEC.BRAIN.RNASEQ.RSID/ENSG00000159322.wgt.RDat	ADPGK	15	73043710	73078187	0.03757	rs187026405	-2.69	rs117993209	1.57e-02	4.70	-0.5670	932	1	top1	0.016	3e-06	-0.567	0.570714	0.556	0.442	0.001	0.001	0.001	ENSG00000159322	0.973353	1
PEC.BRAIN.RNASEQ.RSID	/stornext/Bioinf/data/lab_bahlo/users/gerring.z/twas/weights//PEC.BRAIN.RNASEQ.RSID/ENSG00000229320.wgt.RDat	KRT8P12	3	160283235	160287036	0.03464	rs188738509	2.42	rs6441324	2.32e-02	5.93	-0.5670	1156	1	top1	0.023	1.6e-08	-0.567	0.570714	0.002	0.995	0	0.002	0.001	ENSG00000229320	0.973353	1
PEC.BRAIN.RNASEQ.RSID	/stornext/Bioinf/data/lab_bahlo/users/gerring.z/twas/weights//PEC.BRAIN.RNASEQ.RSID/ENSG00000183826.wgt.RDat	BTBD9	6	38136227	38607924	0.0456	rs142136176	-3.12	rs13196356	-2.26e-04	4.06	0.1800	2294	2294	blup	0.0041	0.012	-0.567	0.570862	0.638	0.357	0.003	0.001	0.001	ENSG00000183826	0.973353	1
PEC.BRAIN.RNASEQ.RSID	/stornext/Bioinf/data/lab_bahlo/users/gerring.z/twas/weights//PEC.BRAIN.RNASEQ.RSID/ENSG00000085365.wgt.RDat	SCAMP1	5	77656339	77776562	0.05409	rs76188105	3.709	rs10070202	2.80e-02	6.89	0.4260	1454	2	lasso	0.031	5.4e-11	-0.56669	0.570925	0	0.994	0	0.004	0.003	ENSG00000085365	0.973353	1
PEC.BRAIN.RNASEQ.RSID	/stornext/Bioinf/data/lab_bahlo/users/gerring.z/twas/weights//PEC.BRAIN.RNASEQ.RSID/ENSG00000116406.wgt.RDat	EDEM3	1	184659365	184724047	0.19536	rs141549665	-2.77	rs35478695	1.39e-01	-13.79	-0.57100	1046	18	enet	0.17	1.2e-55	0.566392	0.571	0	0.997	0	0.002	0.001	ENSG00000116406	0.973353	1
PEC.BRAIN.RNASEQ.RSID	/stornext/Bioinf/data/lab_bahlo/users/gerring.z/twas/weights//PEC.BRAIN.RNASEQ.RSID/ENSG00000138135.wgt.RDat	CH25H	10	90965694	90967071	0.06411	rs192968715	3.83	rs72812894	1.77e-02	6.32	-0.19100	1636	1636	blup	0.023	1.4e-08	-0.566555	0.571	0	0.993	0	0.005	0.001	ENSG00000138135	0.973353	1
PEC.BRAIN.RNASEQ.RSID	/stornext/Bioinf/data/lab_bahlo/users/gerring.z/twas/weights//PEC.BRAIN.RNASEQ.RSID/ENSG00000141258.wgt.RDat	SGSM2	17	2240792	2284352	0.26721	rs11658797	-4.94	rs3213713	7.73e-02	-10.19	0.840	1433	8	lasso	0.1	5.1e-33	-0.56717	0.571	0	0.5	0	0.499	0.001	ENSG00000141258	0.973353	1
PEC.BRAIN.RNASEQ.RSID	/stornext/Bioinf/data/lab_bahlo/users/gerring.z/twas/weights//PEC.BRAIN.RNASEQ.RSID/ENSG00000007080.wgt.RDat	CCDC124	19	18043825	18054800	0.11063	rs11668719	3.67	rs8110033	6.69e-02	-9.63	-0.52100	1702	16	enet	0.078	3.4e-25	0.56632	0.571	0	0.993	0	0.006	0.001	ENSG00000007080	0.973353	1
PEC.BRAIN.RNASEQ.RSID	/stornext/Bioinf/data/lab_bahlo/users/gerring.z/twas/weights//PEC.BRAIN.RNASEQ.RSID/ENSG00000130540.wgt.RDat	SULT4A1	22	44220389	44258398	0.19875	rs73887341	-2.94	rs470087	1.49e-01	14.30	-1.137	1644	30	enet	0.19	5.4e-64	-0.56661	0.571	0	0.994	0	0.004	0.002	ENSG00000130540	0.973353	1
PEC.BRAIN.RNASEQ.RSID	/stornext/Bioinf/data/lab_bahlo/users/gerring.z/twas/weights//PEC.BRAIN.RNASEQ.RSID/ENSG00000261353.wgt.RDat	CTA-14H9.5	6	26527291	26527632	0.02958	rs9393703	-4.199	rs3999476	0.008352	4.94	0.566	814	1	top1	0.0084	0.00052	0.566	0.571	0.257	0.635	0.031	0.076	0.001	ENSG00000261353	0.973353	1
PEC.BRAIN.RNASEQ.RSID	/stornext/Bioinf/data/lab_bahlo/users/gerring.z/twas/weights//PEC.BRAIN.RNASEQ.RSID/ENSG00000273432.wgt.RDat	RP5-1165K10.2	7	43991509	44058750	0.18013	rs113906638	-2.98	rs2595722	1.26e-01	12.94	0.376	1330	9	lasso	0.15	3e-48	0.56628	0.5712	0	0.996	0	0.003	0.001	ENSG00000273432	0.973513	1
PEC.BRAIN.RNASEQ.RSID	/stornext/Bioinf/data/lab_bahlo/users/gerring.z/twas/weights//PEC.BRAIN.RNASEQ.RSID/ENSG00000104343.wgt.RDat	UBE2W	8	74692332	74791145	0.03805	rs79447488	-3.43	rs2975211	1.19e-02	4.52	-0.566	1563	1	top1	0.012	4.1e-05	-0.566	0.57139	0.718	0.277	0.003	0.001	0	ENSG00000104343	0.973513	1
PEC.BRAIN.RNASEQ.RSID	/stornext/Bioinf/data/lab_bahlo/users/gerring.z/twas/weights//PEC.BRAIN.RNASEQ.RSID/ENSG00000233295.wgt.RDat	FAM90A20P	8	7152536	7155546	0.0737	rs80341537	-3.03	rs4590458	6.48e-03	-5.52	-1.201	784	784	blup	0.017	1.2e-06	-0.56597	0.57141	0.012	0.984	0	0.001	0.002	ENSG00000233295	0.973513	1
PEC.BRAIN.RNASEQ.RSID	/stornext/Bioinf/data/lab_bahlo/users/gerring.z/twas/weights//PEC.BRAIN.RNASEQ.RSID/ENSG00000128595.wgt.RDat	CALU	7	128379346	128411861	0.08704	rs74549660	-3.68	rs339050	3.20e-02	7.28	-0.855	1704	23	enet	0.046	1.9e-15	-0.56554	0.5717	0	0.992	0	0.006	0.001	ENSG00000128595	0.973513	1
PEC.BRAIN.RNASEQ.RSID	/stornext/Bioinf/data/lab_bahlo/users/gerring.z/twas/weights//PEC.BRAIN.RNASEQ.RSID/ENSG00000169926.wgt.RDat	KLF13	15	31619058	31727868	0.15415	rs187604492	-3.78	rs11537748	7.20e-02	-9.91	-0.5660	1487	4	lasso	0.079	1.6e-25	0.56544	0.571776	0	0.994	0	0.005	0.001	ENSG00000169926	0.973513	1
PEC.BRAIN.RNASEQ.RSID	/stornext/Bioinf/data/lab_bahlo/users/gerring.z/twas/weights//PEC.BRAIN.RNASEQ.RSID/ENSG00000198554.wgt.RDat	WDHD1	14	55405668	55493823	0.15324	rs7142593	-3.41	rs60805089	1.16e-01	-12.42	0.4940	1469	22	enet	0.12	1.6e-38	-0.56542	0.57179	0	0.995	0	0.004	0.001	ENSG00000198554	0.973513	1
PEC.BRAIN.RNASEQ.RSID	/stornext/Bioinf/data/lab_bahlo/users/gerring.z/twas/weights//PEC.BRAIN.RNASEQ.RSID/ENSG00000138385.wgt.RDat	SSB	2	170648443	170668574	0.02588	rs58970649	3.08	rs16823091	1.26e-02	-5.20	0.1450	1991	2	lasso	0.018	6.1e-07	0.565396	0.571805	0.032	0.963	0	0.004	0.001	ENSG00000138385	0.973513	1
PEC.BRAIN.RNASEQ.RSID	/stornext/Bioinf/data/lab_bahlo/users/gerring.z/twas/weights//PEC.BRAIN.RNASEQ.RSID/ENSG00000259378.wgt.RDat	DCAF13P3	15	51236860	51238193	0.01069	rs148093172	-3.47	rs3109878	-4.80e-04	3.42	-0.2290	1526	1526	bslmm	0.00088	0.14	-0.56534	0.57184	0.834	0.162	0.003	0.001	0	ENSG00000259378	0.973513	1
PEC.BRAIN.RNASEQ.RSID	/stornext/Bioinf/data/lab_bahlo/users/gerring.z/twas/weights//PEC.BRAIN.RNASEQ.RSID/ENSG00000117862.wgt.RDat	TXNDC12	1	52485803	52521843	0.11578	rs3015300	3.02	rs115788353	6.04e-02	-9.09	0.56500	796	1	top1	0.06	7.8e-20	-0.565	0.572	0	0.997	0	0.002	0.001	ENSG00000117862	0.973513	1
PEC.BRAIN.RNASEQ.RSID	/stornext/Bioinf/data/lab_bahlo/users/gerring.z/twas/weights//PEC.BRAIN.RNASEQ.RSID/ENSG00000116667.wgt.RDat	C1orf21	1	184356192	184598154	0.03326	rs10911462	-4.10	rs72737756	-7.58e-04	-3.80	-0.71600	1309	1309	bslmm	0.0059	0.0031	0.565286	0.572	0.832	0.154	0.012	0.002	0	ENSG00000116667	0.973513	1
PEC.BRAIN.RNASEQ.RSID	/stornext/Bioinf/data/lab_bahlo/users/gerring.z/twas/weights//PEC.BRAIN.RNASEQ.RSID/ENSG00000119922.wgt.RDat	IFIT2	10	91061712	91069033	0.05629	rs192968715	3.79	rs145641534	1.12e-02	4.05	-0.53090	1664	1664	bslmm	0.013	2e-05	-0.564749	0.572	0.628	0.366	0.003	0.002	0	ENSG00000119922	0.973513	1
PEC.BRAIN.RNASEQ.RSID	/stornext/Bioinf/data/lab_bahlo/users/gerring.z/twas/weights//PEC.BRAIN.RNASEQ.RSID/ENSG00000264943.wgt.RDat	SH3GL1P2	17	28951431	28952512	0.39599	rs139537027	2.81	rs3764415	5.38e-02	9.99	0.255	1050	50	enet	0.2	7.2e-67	0.5648	0.572	0	0.997	0	0.002	0.001	ENSG00000264943	0.973513	1
PEC.BRAIN.RNASEQ.RSID	/stornext/Bioinf/data/lab_bahlo/users/gerring.z/twas/weights//PEC.BRAIN.RNASEQ.RSID/ENSG00000133195.wgt.RDat	SLC39A11	17	70642088	71088851	0.25845	rs142861102	3.79	rs111800738	7.74e-02	-10.66	0.193	1948	10	lasso	0.13	1.3e-43	0.56491	0.572	0	0.993	0	0.006	0.001	ENSG00000133195	0.973513	1
PEC.BRAIN.RNASEQ.RSID	/stornext/Bioinf/data/lab_bahlo/users/gerring.z/twas/weights//PEC.BRAIN.RNASEQ.RSID/ENSG00000251287.wgt.RDat	ALG1L2	3	129800674	129832070	0.01604	rs75695585	-2.65	rs6809088	-1.18e-04	-3.63	0.4570	1301	1301	bslmm	0.0024	0.041	0.56506	0.572032	0.809	0.188	0.002	0	0	ENSG00000251287	0.973513	1
PEC.BRAIN.RNASEQ.RSID	/stornext/Bioinf/data/lab_bahlo/users/gerring.z/twas/weights//PEC.BRAIN.RNASEQ.RSID/ENSG00000204677.wgt.RDat	FAM153C	5	177433406	177482560	0.44246	rs2647695	3.052	rs186093171	7.01e-02	-11.03	-1.2400	1312	61	enet	0.28	1.3e-96	0.564786	0.572219	0	0.995	0	0.003	0.002	ENSG00000204677	0.973717	1
PEC.BRAIN.RNASEQ.RSID	/stornext/Bioinf/data/lab_bahlo/users/gerring.z/twas/weights//PEC.BRAIN.RNASEQ.RSID/ENSG00000164707.wgt.RDat	SLC13A4	7	135365985	135414006	0.02992	rs2920489	3.50	rs12707239	8.27e-06	4.02	-0.674	1704	1704	bslmm	0.0035	0.018	-0.56407	0.57271	0.537	0.456	0.003	0.003	0.001	ENSG00000164707	0.974059	1
PEC.BRAIN.RNASEQ.RSID	/stornext/Bioinf/data/lab_bahlo/users/gerring.z/twas/weights//PEC.BRAIN.RNASEQ.RSID/ENSG00000087303.wgt.RDat	NID2	14	52471521	52535712	0.06932	rs145733809	-2.67	rs1151570	2.50e-02	6.64	0.5640	1963	1	top1	0.025	4.5e-09	0.564	0.572754	0	0.996	0	0.003	0.001	ENSG00000087303	0.974059	1
PEC.BRAIN.RNASEQ.RSID	/stornext/Bioinf/data/lab_bahlo/users/gerring.z/twas/weights//PEC.BRAIN.RNASEQ.RSID/ENSG00000129009.wgt.RDat	ISLR	15	74466012	74469213	0.03408	rs2127018	-3.52	rs2415169	1.43e-02	-5.30	0.5640	1144	1	top1	0.014	7.6e-06	-0.564	0.572754	0.066	0.926	0	0.007	0.001	ENSG00000129009	0.974059	1
PEC.BRAIN.RNASEQ.RSID	/stornext/Bioinf/data/lab_bahlo/users/gerring.z/twas/weights//PEC.BRAIN.RNASEQ.RSID/ENSG00000115750.wgt.RDat	TAF1B	2	9983483	10074545	0.09285	rs1035122	-3.38	rs112307255	2.92e-02	-6.98	-0.0010	1977	10	lasso	0.051	6.8e-17	-0.563857	0.572851	0	0.994	0	0.005	0.001	ENSG00000115750	0.974059	1
PEC.BRAIN.RNASEQ.RSID	/stornext/Bioinf/data/lab_bahlo/users/gerring.z/twas/weights//PEC.BRAIN.RNASEQ.RSID/ENSG00000054983.wgt.RDat	GALC	14	88304164	88460009	0.07699	rs61980248	-3.72	rs3906821	4.84e-02	-8.77	0.6910	1902	1902	blup	0.053	1.9e-17	-0.56368	0.572969	0	0.987	0	0.011	0.001	ENSG00000054983	0.974059	1
PEC.BRAIN.RNASEQ.RSID	/stornext/Bioinf/data/lab_bahlo/users/gerring.z/twas/weights//PEC.BRAIN.RNASEQ.RSID/ENSG00000227395.wgt.RDat	EIF2AP4	10	45301891	45303671	0.04366	rs150617006	2.95	rs72780658	1.87e-02	-5.44	0.56400	1633	1	top1	0.019	3.6e-07	-0.564	0.573	0.032	0.962	0	0.005	0.001	ENSG00000227395	0.974059	1
PEC.BRAIN.RNASEQ.RSID	/stornext/Bioinf/data/lab_bahlo/users/gerring.z/twas/weights//PEC.BRAIN.RNASEQ.RSID/ENSG00000166822.wgt.RDat	TMEM170A	16	75476952	75499395	0.05017	rs16943551	2.75	rs10871313	1.95e-02	5.99	0.12700	1693	4	lasso	0.023	1.4e-08	0.56339	0.573	0	0.995	0	0.004	0.001	ENSG00000166822	0.974059	1
PEC.BRAIN.RNASEQ.RSID	/stornext/Bioinf/data/lab_bahlo/users/gerring.z/twas/weights//PEC.BRAIN.RNASEQ.RSID/ENSG00000109099.wgt.RDat	PMP22	17	15133095	15168643	0.03279	rs1380183	3.30	rs9904371	8.63e-04	-4.71	0.821	1598	1598	blup	0.0022	0.047	-0.56364	0.573	0.493	0.502	0.002	0.002	0.001	ENSG00000109099	0.974059	1
PEC.BRAIN.RNASEQ.RSID	/stornext/Bioinf/data/lab_bahlo/users/gerring.z/twas/weights//PEC.BRAIN.RNASEQ.RSID/ENSG00000135677.wgt.RDat	GNS	12	65107225	65153227	0.05207	rs112295091	3.15	rs7967781	2.03e-02	5.91	0.579	1049	4	lasso	0.025	5.1e-09	0.563555	0.573057	0.001	0.996	0	0.003	0.001	ENSG00000135677	0.974059	1
PEC.BRAIN.RNASEQ.RSID	/stornext/Bioinf/data/lab_bahlo/users/gerring.z/twas/weights//PEC.BRAIN.RNASEQ.RSID/ENSG00000146453.wgt.RDat	PNLDC1	6	160221298	160241736	0.19981	rs117815585	4.13	rs1475121	7.43e-02	10.10	-0.4340	1657	49	enet	0.13	2.2e-43	-0.563	0.573303	0	0.988	0	0.01	0.001	ENSG00000146453	0.974059	1
PEC.BRAIN.RNASEQ.RSID	/stornext/Bioinf/data/lab_bahlo/users/gerring.z/twas/weights//PEC.BRAIN.RNASEQ.RSID/ENSG00000117899.wgt.RDat	MESDC2	15	81239667	81282219	0.27325	rs61625932	-2.90	rs112213447	2.64e-01	18.82	0.7670	1211	19	enet	0.27	1.8e-92	0.56317	0.57332	0	0.996	0	0.002	0.001	ENSG00000117899	0.974059	1
PEC.BRAIN.RNASEQ.RSID	/stornext/Bioinf/data/lab_bahlo/users/gerring.z/twas/weights//PEC.BRAIN.RNASEQ.RSID/ENSG00000157680.wgt.RDat	DGKI	7	137065783	137531838	0.03656	rs75803366	-3.03	rs2351138	9.80e-03	-4.94	0.563	1746	1	top1	0.0098	0.00018	-0.563	0.57343	0.289	0.705	0.001	0.004	0.001	ENSG00000157680	0.974059	1
PEC.BRAIN.RNASEQ.RSID	/stornext/Bioinf/data/lab_bahlo/users/gerring.z/twas/weights//PEC.BRAIN.RNASEQ.RSID/ENSG00000128645.wgt.RDat	HOXD1	2	177053307	177055688	0.06791	rs72922876	-2.83	rs7591820	3.59e-02	-5.92	0.5630	1217	1	top1	0.036	2.2e-12	-0.563	0.573435	0.002	0.994	0	0.003	0.001	ENSG00000128645	0.974059	1
PEC.BRAIN.RNASEQ.RSID	/stornext/Bioinf/data/lab_bahlo/users/gerring.z/twas/weights//PEC.BRAIN.RNASEQ.RSID/ENSG00000250722.wgt.RDat	SEPP1	5	42799982	42887494	0.11194	rs56035132	-3.906	rs62370912	1.17e-01	-12.55	0.5630	1669	1	top1	0.12	9.6e-38	-0.563	0.573435	0	0.98	0	0.019	0.001	ENSG00000250722	0.974059	1
PEC.BRAIN.RNASEQ.RSID	/stornext/Bioinf/data/lab_bahlo/users/gerring.z/twas/weights//PEC.BRAIN.RNASEQ.RSID/ENSG00000134775.wgt.RDat	FHOD3	18	33877677	34360018	0.302	rs7244972	3.45	rs59634391	1.01e-02	6.50	-0.880	1513	1513	bslmm	0.12	5.6e-40	-0.56299	0.573443	0	0.992	0	0.007	0.001	ENSG00000134775	0.974059	1
PEC.BRAIN.RNASEQ.RSID	/stornext/Bioinf/data/lab_bahlo/users/gerring.z/twas/weights//PEC.BRAIN.RNASEQ.RSID/ENSG00000148358.wgt.RDat	GPR107	9	132815705	132902448	0.1145	rs141917659	3.13	rs6478950	1.64e-02	-6.01	1.7160	1787	26	enet	0.05	8.9e-17	-0.56267	0.57366	0.001	0.992	0	0.004	0.003	ENSG00000148358	0.974059	1
PEC.BRAIN.RNASEQ.RSID	/stornext/Bioinf/data/lab_bahlo/users/gerring.z/twas/weights//PEC.BRAIN.RNASEQ.RSID/ENSG00000214199.wgt.RDat	EEF1A1P12	2	107313787	107315132	0.02327	rs28560196	2.93	rs72830025	7.90e-04	4.12	1.2150	1683	1683	blup	0.0053	0.0045	0.562659	0.573667	0.647	0.349	0.002	0.001	0.001	ENSG00000214199	0.974059	1
PEC.BRAIN.RNASEQ.RSID	/stornext/Bioinf/data/lab_bahlo/users/gerring.z/twas/weights//PEC.BRAIN.RNASEQ.RSID/ENSG00000232811.wgt.RDat	RP11-96K19.2	1	111486089	111495470	0.08489	rs113394740	-3.23	rs66927682	5.24e-02	8.57	-0.38700	1557	20	enet	0.061	5.8e-20	-0.562888	0.574	0	0.995	0	0.004	0.001	ENSG00000232811	0.974059	1
PEC.BRAIN.RNASEQ.RSID	/stornext/Bioinf/data/lab_bahlo/users/gerring.z/twas/weights//PEC.BRAIN.RNASEQ.RSID/ENSG00000134463.wgt.RDat	ECHDC3	10	11784365	11806069	0.31944	rs10905936	-3.10	rs55876118	7.78e-02	10.63	-0.26300	1723	1723	bslmm	0.18	8.8e-58	0.562828	0.574	0	0.995	0	0.004	0.001	ENSG00000134463	0.974059	1
PEC.BRAIN.RNASEQ.RSID	/stornext/Bioinf/data/lab_bahlo/users/gerring.z/twas/weights//PEC.BRAIN.RNASEQ.RSID/ENSG00000151461.wgt.RDat	UPF2	10	11962021	12085169	0.10575	rs80185429	2.79	rs4750143	1.90e-02	7.07	-0.59700	2017	4	lasso	0.043	1.4e-14	-0.562263	0.574	0	0.996	0	0.003	0.001	ENSG00000151461	0.974059	1
PEC.BRAIN.RNASEQ.RSID	/stornext/Bioinf/data/lab_bahlo/users/gerring.z/twas/weights//PEC.BRAIN.RNASEQ.RSID/ENSG00000131885.wgt.RDat	KRT17P1	17	16744057	16749197	0.44806	rs59061797	-3.08	rs3105414	1.88e-01	-15.81	0.461	1339	65	enet	0.24	5.4e-80	-0.56161	0.574	0	0.995	0	0.004	0.001	ENSG00000131885	0.974059	1
PEC.BRAIN.RNASEQ.RSID	/stornext/Bioinf/data/lab_bahlo/users/gerring.z/twas/weights//PEC.BRAIN.RNASEQ.RSID/ENSG00000170604.wgt.RDat	IRF2BP1	19	46386866	46389376	0.09536	rs80115619	3.02	rs55797612	3.53e-02	7.45	0.56300	1672	2	lasso	0.059	1.6e-19	0.56277	0.574	0	0.995	0	0.004	0.001	ENSG00000170604	0.974059	1
PEC.BRAIN.RNASEQ.RSID	/stornext/Bioinf/data/lab_bahlo/users/gerring.z/twas/weights//PEC.BRAIN.RNASEQ.RSID/ENSG00000100416.wgt.RDat	TRMU	22	46726772	46753237	0.13742	rs62233781	4.71	rs9615950	1.83e-02	6.03	-0.255	1617	23	enet	0.038	5.4e-13	-0.56223	0.574	0.001	0.794	0	0.204	0.001	ENSG00000100416	0.974059	1
PEC.BRAIN.RNASEQ.RSID	/stornext/Bioinf/data/lab_bahlo/users/gerring.z/twas/weights//PEC.BRAIN.RNASEQ.RSID/ENSG00000249328.wgt.RDat	RP11-26J3.1	8	80681607	80783994	0.0521	rs72683988	2.88	rs4739998	6.17e-03	4.82	-0.411	1438	16	enet	0.02	1.3e-07	-0.56203	0.57409	0.166	0.831	0	0.002	0.001	ENSG00000249328	0.974059	1
PEC.BRAIN.RNASEQ.RSID	/stornext/Bioinf/data/lab_bahlo/users/gerring.z/twas/weights//PEC.BRAIN.RNASEQ.RSID/ENSG00000197070.wgt.RDat	ARRDC1	9	140500106	140509812	0.0817	rs4876923	2.80	rs2488588	9.13e-03	4.24	-0.5620	519	1	top1	0.0091	0.0003	-0.562	0.57412	0.896	0.103	0.001	0	0	ENSG00000197070	0.974059	1
PEC.BRAIN.RNASEQ.RSID	/stornext/Bioinf/data/lab_bahlo/users/gerring.z/twas/weights//PEC.BRAIN.RNASEQ.RSID/ENSG00000270903.wgt.RDat	HNRNPA3P9	11	32613339	32614317	0.01809	rs7127942	2.78	rs1352178	2.77e-03	-4.39	1.6670	1788	1788	bslmm	0.0043	0.0096	-0.56193	0.574163	0.261	0.733	0.001	0.003	0.002	ENSG00000270903	0.974059	1
PEC.BRAIN.RNASEQ.RSID	/stornext/Bioinf/data/lab_bahlo/users/gerring.z/twas/weights//PEC.BRAIN.RNASEQ.RSID/ENSG00000248161.wgt.RDat	RP11-499E18.1	4	103339759	103371167	0.10694	rs233806	-3.08	rs11097779	3.00e-02	-7.19	0.470	1333	36	enet	0.045	3.3e-15	-0.56136	0.574553	0	0.995	0	0.004	0.001	ENSG00000248161	0.974436	1
PEC.BRAIN.RNASEQ.RSID	/stornext/Bioinf/data/lab_bahlo/users/gerring.z/twas/weights//PEC.BRAIN.RNASEQ.RSID/ENSG00000166573.wgt.RDat	GALR1	18	74962505	74980858	0.1129	rs11877804	-3.38	rs11151014	8.28e-03	6.46	-1.017	2183	2183	blup	0.043	1.5e-14	-0.56132	0.574577	0	0.992	0	0.006	0.002	ENSG00000166573	0.974436	1
PEC.BRAIN.RNASEQ.RSID	/stornext/Bioinf/data/lab_bahlo/users/gerring.z/twas/weights//PEC.BRAIN.RNASEQ.RSID/ENSG00000165076.wgt.RDat	PRSS37	7	141536086	141541287	0.06955	rs116301363	2.52	rs12674391	1.15e-01	-12.84	0.673	712	5	lasso	0.12	2.1e-39	-0.56114	0.5747	0	0.998	0	0.001	0.001	ENSG00000165076	0.974436	1
PEC.BRAIN.RNASEQ.RSID	/stornext/Bioinf/data/lab_bahlo/users/gerring.z/twas/weights//PEC.BRAIN.RNASEQ.RSID/ENSG00000184206.wgt.RDat	GOLGA6L4	15	84904525	84914120	0.35352	rs145010546	3.10	rs62029647	2.03e-01	17.24	0.3560	1097	47	enet	0.41	1.7e-151	0.561	0.574796	0	0.996	0	0.003	0.001	ENSG00000184206	0.974436	1
PEC.BRAIN.RNASEQ.RSID	/stornext/Bioinf/data/lab_bahlo/users/gerring.z/twas/weights//PEC.BRAIN.RNASEQ.RSID/ENSG00000104218.wgt.RDat	CSPP1	8	67974661	68108498	0.02225	rs12681728	3.27	rs76181500	5.98e-03	3.96	0.561	903	1	lasso	0.0064	0.0021	0.561	0.5748	0.907	0.09	0.002	0	0	ENSG00000104218	0.974436	1
PEC.BRAIN.RNASEQ.RSID	/stornext/Bioinf/data/lab_bahlo/users/gerring.z/twas/weights//PEC.BRAIN.RNASEQ.RSID/ENSG00000076554.wgt.RDat	TPD52	8	80870571	81143467	0.08931	rs72683988	2.88	rs13271853	5.33e-02	8.64	0.561	1585	1	top1	0.053	1.2e-17	0.561	0.5748	0	0.996	0	0.003	0.001	ENSG00000076554	0.974436	1
PEC.BRAIN.RNASEQ.RSID	/stornext/Bioinf/data/lab_bahlo/users/gerring.z/twas/weights//PEC.BRAIN.RNASEQ.RSID/ENSG00000176054.wgt.RDat	RPL23P2	21	30369934	30370354	0.00975	rs2776238	-2.39	rs2297253	-0.000644	3.47	-0.921	1488	1488	bslmm	0.00071	0.16	-0.56082	0.574923	0.824	0.173	0.002	0	0	ENSG00000176054	0.974436	1
PEC.BRAIN.RNASEQ.RSID	/stornext/Bioinf/data/lab_bahlo/users/gerring.z/twas/weights//PEC.BRAIN.RNASEQ.RSID/ENSG00000126261.wgt.RDat	UBA2	19	34919257	34960853	0.03821	rs4805999	-3.51	rs78892828	1.85e-02	5.35	-0.47500	1546	16	enet	0.021	5.5e-08	0.56076	0.575	0.027	0.961	0	0.011	0.001	ENSG00000126261	0.974436	1
PEC.BRAIN.RNASEQ.RSID	/stornext/Bioinf/data/lab_bahlo/users/gerring.z/twas/weights//PEC.BRAIN.RNASEQ.RSID/ENSG00000185986.wgt.RDat	SDHAP3	5	1568637	1594735	0.21286	rs72704472	2.623	rs7737331	1.27e-01	-13.21	0.1440	2138	10	lasso	0.2	1.7e-64	-0.56048	0.575152	0	0.995	0	0.004	0.001	ENSG00000185986	0.974436	1
PEC.BRAIN.RNASEQ.RSID	/stornext/Bioinf/data/lab_bahlo/users/gerring.z/twas/weights//PEC.BRAIN.RNASEQ.RSID/ENSG00000061987.wgt.RDat	MON2	12	62860597	62991363	0.04287	rs117186522	-2.96	rs11495588	1.34e-02	-4.98	0.266	1700	1700	blup	0.016	2.1e-06	-0.560007	0.575475	0.046	0.95	0	0.003	0.001	ENSG00000061987	0.974436	1
PEC.BRAIN.RNASEQ.RSID	/stornext/Bioinf/data/lab_bahlo/users/gerring.z/twas/weights//PEC.BRAIN.RNASEQ.RSID/ENSG00000178665.wgt.RDat	ZNF713	7	55955169	56009918	0.14791	rs142045864	-3.85	rs4947527	4.60e-02	11.08	-0.665	2252	29	enet	0.12	1.5e-38	-0.56001	0.57548	0	0.991	0	0.008	0.001	ENSG00000178665	0.974436	1
PEC.BRAIN.RNASEQ.RSID	/stornext/Bioinf/data/lab_bahlo/users/gerring.z/twas/weights//PEC.BRAIN.RNASEQ.RSID/ENSG00000128606.wgt.RDat	LRRC17	7	102553438	102585396	0.0715	rs62481579	3.44	rs12668311	5.84e-02	9.00	-0.224	886	13	enet	0.066	1.4e-21	-0.55987	0.57557	0	0.997	0	0.002	0.001	ENSG00000128606	0.974436	1
PEC.BRAIN.RNASEQ.RSID	/stornext/Bioinf/data/lab_bahlo/users/gerring.z/twas/weights//PEC.BRAIN.RNASEQ.RSID/ENSG00000137601.wgt.RDat	NEK1	4	170314426	170533780	0.21397	rs79485467	3.54	rs17659801	1.78e-01	16.91	1.338	1608	1608	bslmm	0.28	6.7e-96	0.55976	0.575643	0	0.992	0	0.006	0.002	ENSG00000137601	0.974436	1
PEC.BRAIN.RNASEQ.RSID	/stornext/Bioinf/data/lab_bahlo/users/gerring.z/twas/weights//PEC.BRAIN.RNASEQ.RSID/ENSG00000186908.wgt.RDat	ZDHHC17	12	77157368	77247476	0.22729	rs185249953	3.14	rs4761445	2.14e-01	16.88	-0.904	1513	38	enet	0.21	2.2e-71	-0.559576	0.575769	0	0.995	0	0.003	0.001	ENSG00000186908	0.974436	1
PEC.BRAIN.RNASEQ.RSID	/stornext/Bioinf/data/lab_bahlo/users/gerring.z/twas/weights//PEC.BRAIN.RNASEQ.RSID/ENSG00000245468.wgt.RDat	RP11-367J11.3	4	7096298	7105112	0.0853	rs4593131	3.40	rs77504992	2.86e-02	-7.35	-0.568	1926	5	lasso	0.031	6.2e-11	0.55956	0.575781	0	0.993	0	0.006	0.001	ENSG00000245468	0.974436	1
PEC.BRAIN.RNASEQ.RSID	/stornext/Bioinf/data/lab_bahlo/users/gerring.z/twas/weights//PEC.BRAIN.RNASEQ.RSID/ENSG00000047315.wgt.RDat	POLR2B	4	57843888	57897334	0.10291	rs181552935	-3.27	rs4865169	5.09e-02	8.91	0.228	2148	10	lasso	0.056	1.5e-18	0.55927	0.575977	0	0.993	0	0.006	0.001	ENSG00000047315	0.974436	1
PEC.BRAIN.RNASEQ.RSID	/stornext/Bioinf/data/lab_bahlo/users/gerring.z/twas/weights//PEC.BRAIN.RNASEQ.RSID/ENSG00000258336.wgt.RDat	RP11-410B16.1	12	61994231	61994624	0.01291	rs61920567	2.92	rs147263868	-7.16e-05	-3.66	-0.830	1470	1470	bslmm	0.00046	0.21	0.55924	0.575998	0.873	0.124	0.003	0	0	ENSG00000258336	0.974436	1
PEC.BRAIN.RNASEQ.RSID	/stornext/Bioinf/data/lab_bahlo/users/gerring.z/twas/weights//PEC.BRAIN.RNASEQ.RSID/ENSG00000114650.wgt.RDat	SCAP	3	47455203	47518616	0.22893	rs11712779	-2.84	rs9683177	1.92e-01	16.19	0.6110	479	38	enet	0.23	3.1e-77	0.55924	0.575998	0	0.998	0	0.001	0.001	ENSG00000114650	0.974436	1
PEC.BRAIN.RNASEQ.RSID	/stornext/Bioinf/data/lab_bahlo/users/gerring.z/twas/weights//PEC.BRAIN.RNASEQ.RSID/ENSG00000142686.wgt.RDat	C1orf216	1	36179476	36185073	0.0148	rs11263862	-2.61	rs57599251	-7.51e-04	-3.41	1.12100	470	470	bslmm	0.0025	0.037	-0.559189	0.576	0.904	0.095	0.001	0	0	ENSG00000142686	0.974436	1
PEC.BRAIN.RNASEQ.RSID	/stornext/Bioinf/data/lab_bahlo/users/gerring.z/twas/weights//PEC.BRAIN.RNASEQ.RSID/ENSG00000170160.wgt.RDat	CCDC144A	17	16592851	16707767	0.14844	rs59061797	-3.08	rs9907721	2.19e-02	-7.76	0.584	1452	1452	bslmm	0.082	1.3e-26	-0.55967	0.576	0	0.995	0	0.003	0.001	ENSG00000170160	0.974436	1
PEC.BRAIN.RNASEQ.RSID	/stornext/Bioinf/data/lab_bahlo/users/gerring.z/twas/weights//PEC.BRAIN.RNASEQ.RSID/ENSG00000105229.wgt.RDat	PIAS4	19	4007644	4039384	0.01828	rs144818462	-3.09	rs62133058	1.54e-02	5.01	-0.55900	1166	1	top1	0.015	3.5e-06	-0.559	0.576	0.23	0.766	0.001	0.002	0.001	ENSG00000105229	0.974436	1
PEC.BRAIN.RNASEQ.RSID	/stornext/Bioinf/data/lab_bahlo/users/gerring.z/twas/weights//PEC.BRAIN.RNASEQ.RSID/ENSG00000104823.wgt.RDat	ECH1	19	39306062	39322645	0.024	rs115576267	3.57	rs79980320	6.46e-03	-4.36	-0.55997	1735	1	top1	0.0065	0.002	0.55997	0.576	0.819	0.173	0.006	0.001	0	ENSG00000104823	0.974436	1
PEC.BRAIN.RNASEQ.RSID	/stornext/Bioinf/data/lab_bahlo/users/gerring.z/twas/weights//PEC.BRAIN.RNASEQ.RSID/ENSG00000140199.wgt.RDat	SLC12A6	15	34525460	34630261	0.03043	rs481391	-3.91	rs79873665	7.90e-03	-4.42	0.5590	1625	1	lasso	0.015	6.4e-06	-0.559	0.576162	0.185	0.788	0.005	0.021	0.001	ENSG00000140199	0.974436	1
PEC.BRAIN.RNASEQ.RSID	/stornext/Bioinf/data/lab_bahlo/users/gerring.z/twas/weights//PEC.BRAIN.RNASEQ.RSID/ENSG00000162928.wgt.RDat	PEX13	2	61244360	61279125	0.0665	rs28366455	-3.73	rs56739127	2.66e-02	-7.15	-0.7820	963	7	enet	0.044	6.5e-15	0.558991	0.576168	0	0.994	0	0.005	0.001	ENSG00000162928	0.974436	1
PEC.BRAIN.RNASEQ.RSID	/stornext/Bioinf/data/lab_bahlo/users/gerring.z/twas/weights//PEC.BRAIN.RNASEQ.RSID/ENSG00000130635.wgt.RDat	COL5A1	9	137533620	137736686	0.1117	rs116497382	-4.28	rs34226173	3.14e-02	8.18	-0.7570	2158	2158	bslmm	0.06	8.3e-20	-0.55898	0.57617	0	0.944	0	0.055	0.001	ENSG00000130635	0.974436	1
PEC.BRAIN.RNASEQ.RSID	/stornext/Bioinf/data/lab_bahlo/users/gerring.z/twas/weights//PEC.BRAIN.RNASEQ.RSID/ENSG00000237126.wgt.RDat	AC073254.1	2	233445658	233476681	0.02793	rs139906963	3.13	rs11676437	-4.72e-04	3.56	-0.5090	1608	1608	bslmm	0.0044	0.0088	-0.558977	0.576177	0.827	0.17	0.003	0.001	0	ENSG00000237126	0.974436	1
PEC.BRAIN.RNASEQ.RSID	/stornext/Bioinf/data/lab_bahlo/users/gerring.z/twas/weights//PEC.BRAIN.RNASEQ.RSID/ENSG00000159712.wgt.RDat	ANKRD18CP	9	99918852	99983517	0.3409	rs7857276	3.29	rs10981296	4.56e-01	-24.62	0.2680	915	6	lasso	0.58	2.5e-248	-0.55888	0.57624	0	0.995	0	0.004	0.001	ENSG00000159712	0.974436	1
PEC.BRAIN.RNASEQ.RSID	/stornext/Bioinf/data/lab_bahlo/users/gerring.z/twas/weights//PEC.BRAIN.RNASEQ.RSID/ENSG00000272990.wgt.RDat	RP11-305K5.1	3	156241529	156242036	0.20557	rs576462985	2.89	rs1129094	1.18e-01	-12.62	0.7250	1420	6	lasso	0.12	6.3e-40	-0.5586	0.576437	0	0.995	0	0.004	0.001	ENSG00000272990	0.974436	1
PEC.BRAIN.RNASEQ.RSID	/stornext/Bioinf/data/lab_bahlo/users/gerring.z/twas/weights//PEC.BRAIN.RNASEQ.RSID/ENSG00000109472.wgt.RDat	CPE	4	166282346	166419472	0.0909	rs4691160	-3.81	rs55830608	3.78e-02	8.60	0.259	2020	30	enet	0.094	2.2e-30	0.5585	0.576503	0	0.962	0	0.037	0.001	ENSG00000109472	0.974436	1
PEC.BRAIN.RNASEQ.RSID	/stornext/Bioinf/data/lab_bahlo/users/gerring.z/twas/weights//PEC.BRAIN.RNASEQ.RSID/ENSG00000188388.wgt.RDat	GOLGA6L3	15	85783703	85790410	0.13582	rs140092522	3.01	rs55953445	4.10e-02	-7.57	-0.4120	1661	32	enet	0.055	2.5e-18	0.55849	0.576511	0	0.996	0	0.003	0.001	ENSG00000188388	0.974436	1
PEC.BRAIN.RNASEQ.RSID	/stornext/Bioinf/data/lab_bahlo/users/gerring.z/twas/weights//PEC.BRAIN.RNASEQ.RSID/ENSG00000160226.wgt.RDat	C21orf2	21	45748827	45759285	0.31343	rs141326615	3.03	rs56242109	0.16	15.08	0.785	1570	23	enet	0.25	2.2e-85	0.55833	0.576619	0	0.993	0	0.005	0.001	ENSG00000160226	0.974436	1
PEC.BRAIN.RNASEQ.RSID	/stornext/Bioinf/data/lab_bahlo/users/gerring.z/twas/weights//PEC.BRAIN.RNASEQ.RSID/ENSG00000229715.wgt.RDat	EEF1DP3	13	32420978	32527609	0.0228	rs73176625	3.18	rs9549005	-3.09e-04	3.66	-0.5100	1580	1580	blup	0.0044	0.009	0.55819	0.57671	0.769	0.222	0.006	0.002	0	ENSG00000229715	0.974436	1
PEC.BRAIN.RNASEQ.RSID	/stornext/Bioinf/data/lab_bahlo/users/gerring.z/twas/weights//PEC.BRAIN.RNASEQ.RSID/ENSG00000224232.wgt.RDat	AC110299.5	2	242417731	242418408	0.02216	rs111992816	-3.21	rs1580908	8.57e-03	-4.09	0.5580	1673	1	top1	0.0086	0.00044	-0.558	0.576844	0.913	0.082	0.004	0	0	ENSG00000224232	0.974436	1
PEC.BRAIN.RNASEQ.RSID	/stornext/Bioinf/data/lab_bahlo/users/gerring.z/twas/weights//PEC.BRAIN.RNASEQ.RSID/ENSG00000242553.wgt.RDat	AP001432.14	21	38593720	38610045	0.02869	rs71332564	4.14	rs9983674	-0.000671	3.89	1.44	1578	1578	bslmm	0.00086	0.14	-0.55784	0.576954	0.639	0.352	0.006	0.003	0.001	ENSG00000242553	0.974436	1
PEC.BRAIN.RNASEQ.RSID	/stornext/Bioinf/data/lab_bahlo/users/gerring.z/twas/weights//PEC.BRAIN.RNASEQ.RSID/ENSG00000132185.wgt.RDat	FCRLA	1	161676762	161684142	0.07309	rs72713826	2.50	rs1340980	6.55e-03	-4.96	-0.30700	1462	21	enet	0.025	4.9e-09	0.557209	0.577	0.061	0.935	0	0.002	0.001	ENSG00000132185	0.974436	1
PEC.BRAIN.RNASEQ.RSID	/stornext/Bioinf/data/lab_bahlo/users/gerring.z/twas/weights//PEC.BRAIN.RNASEQ.RSID/ENSG00000116141.wgt.RDat	MARK1	1	220701568	220837803	0.05576	rs148624584	2.35	rs9430949	2.47e-02	-6.71	-1.00900	1586	1586	blup	0.034	9e-12	0.557302	0.577	0	0.996	0	0.002	0.002	ENSG00000116141	0.974436	1
PEC.BRAIN.RNASEQ.RSID	/stornext/Bioinf/data/lab_bahlo/users/gerring.z/twas/weights//PEC.BRAIN.RNASEQ.RSID/ENSG00000243709.wgt.RDat	LEFTY1	1	226073982	226099082	0.31457	rs12135386	-2.49	rs75997769	6.00e-02	-9.30	-0.78800	1303	18	lasso	0.12	2.5e-38	0.557549	0.577	0	0.996	0	0.003	0.001	ENSG00000243709	0.974436	1
PEC.BRAIN.RNASEQ.RSID	/stornext/Bioinf/data/lab_bahlo/users/gerring.z/twas/weights//PEC.BRAIN.RNASEQ.RSID/ENSG00000196372.wgt.RDat	ASB13	10	5680830	5708558	0.27699	rs139720132	3.18	rs4747997	1.34e-01	13.58	-0.18400	1981	20	enet	0.19	1.4e-62	-0.557619	0.577	0	0.995	0	0.004	0.001	ENSG00000196372	0.974436	1
PEC.BRAIN.RNASEQ.RSID	/stornext/Bioinf/data/lab_bahlo/users/gerring.z/twas/weights//PEC.BRAIN.RNASEQ.RSID/ENSG00000101473.wgt.RDat	ACOT8	20	44470360	44486045	0.10505	rs35929380	-3.01	rs74174963	1.39e-02	-5.85	-0.241	1505	15	enet	0.042	3.2e-14	0.55744	0.577225	0.001	0.996	0	0.003	0.001	ENSG00000101473	0.974436	1
PEC.BRAIN.RNASEQ.RSID	/stornext/Bioinf/data/lab_bahlo/users/gerring.z/twas/weights//PEC.BRAIN.RNASEQ.RSID/ENSG00000095397.wgt.RDat	DFNB31	9	117164360	117267730	0.1131	rs883348	-3.32	rs10817629	5.09e-02	-9.25	0.8450	1610	8	lasso	0.1	1.9e-33	-0.55725	0.57736	0	0.995	0	0.004	0.001	ENSG00000095397	0.974436	1
PEC.BRAIN.RNASEQ.RSID	/stornext/Bioinf/data/lab_bahlo/users/gerring.z/twas/weights//PEC.BRAIN.RNASEQ.RSID/ENSG00000144852.wgt.RDat	NR1I2	3	119499331	119537332	0.02437	rs189028945	-3.19	rs2472664	2.20e-03	-3.80	1.5910	1392	1392	bslmm	0.0027	0.034	-0.55716	0.577415	0.818	0.178	0.004	0.001	0.001	ENSG00000144852	0.974436	1
PEC.BRAIN.RNASEQ.RSID	/stornext/Bioinf/data/lab_bahlo/users/gerring.z/twas/weights//PEC.BRAIN.RNASEQ.RSID/ENSG00000164171.wgt.RDat	ITGA2	5	52285156	52390609	0.23644	rs143455776	-3.014	rs12518279	7.01e-02	-10.51	-0.5200	1772	6	lasso	0.18	8.4e-59	0.556846	0.577633	0	0.994	0	0.004	0.001	ENSG00000164171	0.974436	1
PEC.BRAIN.RNASEQ.RSID	/stornext/Bioinf/data/lab_bahlo/users/gerring.z/twas/weights//PEC.BRAIN.RNASEQ.RSID/ENSG00000165948.wgt.RDat	IFI27L1	14	94547628	94570192	0.2369	rs11627748	-3.01	rs3818119	7.59e-02	-10.74	0.1720	1571	22	enet	0.17	5.3e-56	0.55682	0.577651	0	0.995	0	0.004	0.001	ENSG00000165948	0.974436	1
PEC.BRAIN.RNASEQ.RSID	/stornext/Bioinf/data/lab_bahlo/users/gerring.z/twas/weights//PEC.BRAIN.RNASEQ.RSID/ENSG00000159348.wgt.RDat	CYB5R1	1	202930997	202936408	0.13365	rs35731590	3.85	rs12084955	4.62e-02	-9.38	-0.76600	1134	23	enet	0.077	3.8e-25	0.555716	0.578	0	0.988	0	0.011	0.001	ENSG00000159348	0.974436	1
PEC.BRAIN.RNASEQ.RSID	/stornext/Bioinf/data/lab_bahlo/users/gerring.z/twas/weights//PEC.BRAIN.RNASEQ.RSID/ENSG00000143702.wgt.RDat	CEP170	1	243287730	243418650	0.02061	rs141660644	-3.73	rs10926966	3.35e-03	-4.41	0.61200	1196	4	enet	0.0057	0.0034	-0.556833	0.578	0.505	0.487	0.004	0.003	0.001	ENSG00000143702	0.974436	1
PEC.BRAIN.RNASEQ.RSID	/stornext/Bioinf/data/lab_bahlo/users/gerring.z/twas/weights//PEC.BRAIN.RNASEQ.RSID/ENSG00000100726.wgt.RDat	TELO2	16	1543345	1560458	0.47746	rs187537033	3.34	rs2745107	2.34e-01	-17.91	1.07100	1897	53	enet	0.29	1.4e-101	-0.55646	0.578	0	0.991	0	0.008	0.002	ENSG00000100726	0.974436	1
PEC.BRAIN.RNASEQ.RSID	/stornext/Bioinf/data/lab_bahlo/users/gerring.z/twas/weights//PEC.BRAIN.RNASEQ.RSID/ENSG00000153944.wgt.RDat	MSI2	17	55333212	55762046	0.03725	rs3883322	3.74	rs9907464	1.80e-03	4.70	1.155	1693	3	lasso	0.0084	0.0005	0.55581	0.578	0.412	0.575	0.004	0.006	0.003	ENSG00000153944	0.974436	1
PEC.BRAIN.RNASEQ.RSID	/stornext/Bioinf/data/lab_bahlo/users/gerring.z/twas/weights//PEC.BRAIN.RNASEQ.RSID/ENSG00000181027.wgt.RDat	FKRP	19	47249303	47280245	0.08396	rs117796180	3.82	rs10404836	2.70e-02	6.52	-0.55700	1394	1	top1	0.027	1.1e-09	-0.557	0.578	0	0.989	0	0.01	0.001	ENSG00000181027	0.974436	1
PEC.BRAIN.RNASEQ.RSID	/stornext/Bioinf/data/lab_bahlo/users/gerring.z/twas/weights//PEC.BRAIN.RNASEQ.RSID/ENSG00000267454.wgt.RDat	ZNF582-AS1	19	56905025	56910541	0.16905	rs3764575	-3.24	rs56301546	1.82e-01	-15.51	-0.55700	1768	1	top1	0.18	1.3e-59	0.557	0.578	0	0.994	0	0.005	0.001	ENSG00000267454	0.974436	1
PEC.BRAIN.RNASEQ.RSID	/stornext/Bioinf/data/lab_bahlo/users/gerring.z/twas/weights//PEC.BRAIN.RNASEQ.RSID/ENSG00000133640.wgt.RDat	LRRIQ1	12	85430092	85657002	0.01777	rs10735478	-3.34	rs359989	1.32e-02	4.58	0.556	1318	1	top1	0.013	1.7e-05	0.556	0.578211	0.673	0.32	0.005	0.002	0	ENSG00000133640	0.974436	1
PEC.BRAIN.RNASEQ.RSID	/stornext/Bioinf/data/lab_bahlo/users/gerring.z/twas/weights//PEC.BRAIN.RNASEQ.RSID/ENSG00000266965.wgt.RDat	RP11-712P20.2	18	33175865	33177563	0.0359	rs182179503	3.79	rs12969541	2.02e-02	5.58	-0.556	1248	1	top1	0.02	1.3e-07	-0.556	0.578211	0.016	0.979	0	0.004	0.001	ENSG00000266965	0.974436	1
PEC.BRAIN.RNASEQ.RSID	/stornext/Bioinf/data/lab_bahlo/users/gerring.z/twas/weights//PEC.BRAIN.RNASEQ.RSID/ENSG00000118242.wgt.RDat	MREG	2	216809213	216898819	0.08743	rs58035893	3.28	rs9288512	4.80e-02	8.07	-0.5560	1452	1	top1	0.048	4.8e-16	-0.556	0.578211	0	0.995	0	0.003	0.001	ENSG00000118242	0.974436	1
PEC.BRAIN.RNASEQ.RSID	/stornext/Bioinf/data/lab_bahlo/users/gerring.z/twas/weights//PEC.BRAIN.RNASEQ.RSID/ENSG00000188383.wgt.RDat	AC018892.9	2	97746835	97748986	0.02251	rs113222096	-3.15	rs7569434	2.73e-03	4.09	1.3070	387	387	blup	0.0078	0.00076	0.555994	0.578215	0.426	0.572	0	0.001	0.001	ENSG00000188383	0.974436	1
PEC.BRAIN.RNASEQ.RSID	/stornext/Bioinf/data/lab_bahlo/users/gerring.z/twas/weights//PEC.BRAIN.RNASEQ.RSID/ENSG00000186439.wgt.RDat	TRDN	6	123537483	123958238	0.12352	rs9320947	3.27	rs80298194	3.18e-02	8.14	-1.2560	2053	27	enet	0.097	2.1e-31	-0.556	0.57825	0	0.99	0	0.008	0.002	ENSG00000186439	0.974436	1
PEC.BRAIN.RNASEQ.RSID	/stornext/Bioinf/data/lab_bahlo/users/gerring.z/twas/weights//PEC.BRAIN.RNASEQ.RSID/ENSG00000178075.wgt.RDat	GRAMD1C	3	113547029	113666021	0.12465	rs1961462	-3.98	rs9883363	1.07e-01	-11.98	-0.6010	1317	4	lasso	0.13	4.3e-41	0.55566	0.578441	0	0.993	0	0.006	0.001	ENSG00000178075	0.974436	1
PEC.BRAIN.RNASEQ.RSID	/stornext/Bioinf/data/lab_bahlo/users/gerring.z/twas/weights//PEC.BRAIN.RNASEQ.RSID/ENSG00000256594.wgt.RDat	RP11-705C15.2	12	9787188	9811008	0.1618	rs61920074	3.04	rs4764109	5.67e-02	2.62	0.623	506	506	blup	0.087	3.4e-28	-0.555588	0.578492	0.983	0.017	0.001	0	0	ENSG00000256594	0.974436	1
PEC.BRAIN.RNASEQ.RSID	/stornext/Bioinf/data/lab_bahlo/users/gerring.z/twas/weights//PEC.BRAIN.RNASEQ.RSID/ENSG00000088808.wgt.RDat	PPP1R13B	14	104200089	104313927	0.01769	rs71419804	-3.77	rs35924317	-2.04e-04	-3.63	0.2040	1957	1957	blup	0.00066	0.17	-0.55542	0.578608	0.778	0.213	0.007	0.002	0	ENSG00000088808	0.974436	1
PEC.BRAIN.RNASEQ.RSID	/stornext/Bioinf/data/lab_bahlo/users/gerring.z/twas/weights//PEC.BRAIN.RNASEQ.RSID/ENSG00000187398.wgt.RDat	LUZP2	11	24518516	25104150	0.12874	rs79667235	-3.79	rs190332206	5.87e-02	-6.33	0.5424	3593	67	enet	0.074	3.4e-24	-0.5554	0.578622	0	0.987	0	0.012	0.001	ENSG00000187398	0.974436	1
PEC.BRAIN.RNASEQ.RSID	/stornext/Bioinf/data/lab_bahlo/users/gerring.z/twas/weights//PEC.BRAIN.RNASEQ.RSID/ENSG00000111325.wgt.RDat	OGFOD2	12	123459127	123464590	0.04678	rs117515238	-3.49	rs7957096	3.07e-02	6.63	-0.555	1067	1	top1	0.031	8.8e-11	-0.555	0.578895	0	0.995	0	0.004	0.001	ENSG00000111325	0.974436	1
PEC.BRAIN.RNASEQ.RSID	/stornext/Bioinf/data/lab_bahlo/users/gerring.z/twas/weights//PEC.BRAIN.RNASEQ.RSID/ENSG00000182196.wgt.RDat	ARL6IP4	12	123464607	123467456	0.03813	rs117515238	-3.42	rs7957096	4.98e-03	4.66	-0.555	1069	1	lasso	0.013	1.8e-05	-0.555	0.578895	0.525	0.47	0.002	0.002	0.001	ENSG00000182196	0.974436	1
PEC.BRAIN.RNASEQ.RSID	/stornext/Bioinf/data/lab_bahlo/users/gerring.z/twas/weights//PEC.BRAIN.RNASEQ.RSID/ENSG00000164627.wgt.RDat	KIF6	6	39297766	39693181	0.49276	rs9369139	2.97	rs113886947	4.52e-01	24.49	-0.3860	2202	36	enet	0.48	7.1e-188	-0.555	0.57891	0	0.994	0	0.005	0.001	ENSG00000164627	0.974436	1
PEC.BRAIN.RNASEQ.RSID	/stornext/Bioinf/data/lab_bahlo/users/gerring.z/twas/weights//PEC.BRAIN.RNASEQ.RSID/ENSG00000205352.wgt.RDat	PRR13	12	53835389	53840429	0.03054	rs12582499	3.33	rs35437931	8.93e-03	5.13	-0.591	1086	1086	blup	0.011	0.00011	-0.554932	0.578941	0.013	0.982	0	0.004	0.001	ENSG00000205352	0.974436	1
PEC.BRAIN.RNASEQ.RSID	/stornext/Bioinf/data/lab_bahlo/users/gerring.z/twas/weights//PEC.BRAIN.RNASEQ.RSID/ENSG00000113211.wgt.RDat	PCDHB6	5	140529683	140532868	0.04512	rs140417104	-2.623	rs2910330	2.04e-03	4.23	0.2920	1022	1022	blup	0.011	6.4e-05	0.554909	0.578957	0.588	0.41	0.001	0.001	0.001	ENSG00000113211	0.974436	1
PEC.BRAIN.RNASEQ.RSID	/stornext/Bioinf/data/lab_bahlo/users/gerring.z/twas/weights//PEC.BRAIN.RNASEQ.RSID/ENSG00000160097.wgt.RDat	FNDC5	1	33327869	33338083	0.02739	rs183668561	2.53	rs11579654	4.90e-03	-4.52	-0.56500	889	7	enet	0.0049	0.0062	0.555556	0.579	0.371	0.626	0.001	0.001	0.001	ENSG00000160097	0.974436	1
PEC.BRAIN.RNASEQ.RSID	/stornext/Bioinf/data/lab_bahlo/users/gerring.z/twas/weights//PEC.BRAIN.RNASEQ.RSID/ENSG00000157322.wgt.RDat	CLEC18A	16	69984810	69998141	0.26421	rs145010073	3.19	rs62050645	1.83e-01	-16.53	-0.44600	883	11	lasso	0.3	1.5e-103	-0.5546	0.579	0	0.994	0	0.005	0.001	ENSG00000157322	0.974436	1
PEC.BRAIN.RNASEQ.RSID	/stornext/Bioinf/data/lab_bahlo/users/gerring.z/twas/weights//PEC.BRAIN.RNASEQ.RSID/ENSG00000272070.wgt.RDat	AC005618.6	5	140705777	140708924	0.06795	rs79563217	2.735	rs79225545	2.34e-02	-6.65	1.5180	1123	1123	bslmm	0.051	7.2e-17	-0.554708	0.579094	0	0.995	0	0.003	0.003	ENSG00000272070	0.974436	1
PEC.BRAIN.RNASEQ.RSID	/stornext/Bioinf/data/lab_bahlo/users/gerring.z/twas/weights//PEC.BRAIN.RNASEQ.RSID/ENSG00000149489.wgt.RDat	ROM1	11	62379194	62382592	0.11268	rs7109767	-3.05	rs13941	3.65e-02	7.74	-1.1140	1221	22	enet	0.052	3.4e-17	-0.55461	0.57916	0	0.995	0	0.003	0.002	ENSG00000149489	0.974436	1
PEC.BRAIN.RNASEQ.RSID	/stornext/Bioinf/data/lab_bahlo/users/gerring.z/twas/weights//PEC.BRAIN.RNASEQ.RSID/ENSG00000272374.wgt.RDat	RP3-329A5.8	6	35188147	35192407	0.02759	rs9469890	2.68	rs55974914	2.78e-03	4.39	1.0340	1388	1388	blup	0.0042	0.011	-0.554	0.579391	0.49	0.503	0.002	0.003	0.002	ENSG00000272374	0.974436	1
PEC.BRAIN.RNASEQ.RSID	/stornext/Bioinf/data/lab_bahlo/users/gerring.z/twas/weights//PEC.BRAIN.RNASEQ.RSID/ENSG00000163812.wgt.RDat	ZDHHC3	3	44956749	45017677	0.0259	rs147693146	2.75	rs62243360	8.37e-03	4.78	0.0340	1454	7	enet	0.0091	0.00031	0.55419	0.579448	0.165	0.83	0.001	0.003	0.001	ENSG00000163812	0.974436	1
PEC.BRAIN.RNASEQ.RSID	/stornext/Bioinf/data/lab_bahlo/users/gerring.z/twas/weights//PEC.BRAIN.RNASEQ.RSID/ENSG00000182348.wgt.RDat	ZNF804B	7	88388682	88966346	0.03831	rs148935467	2.74	rs17164439	1.46e-03	3.61	0.554	2491	1	top1	0.0015	0.087	0.554	0.57958	0.943	0.052	0.005	0	0	ENSG00000182348	0.974436	1
PEC.BRAIN.RNASEQ.RSID	/stornext/Bioinf/data/lab_bahlo/users/gerring.z/twas/weights//PEC.BRAIN.RNASEQ.RSID/ENSG00000224660.wgt.RDat	SH3BP5-AS1	3	15295691	15306000	0.10724	rs79803475	2.87	rs2129947	4.57e-02	7.88	-1.6560	1283	4	lasso	0.051	5.7e-17	-0.55399	0.579582	0	0.993	0	0.004	0.004	ENSG00000224660	0.974436	1
PEC.BRAIN.RNASEQ.RSID	/stornext/Bioinf/data/lab_bahlo/users/gerring.z/twas/weights//PEC.BRAIN.RNASEQ.RSID/ENSG00000115718.wgt.RDat	PROC	2	128176003	128186822	0.03623	rs11552767	-3.01	rs13385611	-7.00e-04	3.60	-1.6650	1669	1669	bslmm	0.00046	0.21	0.553962	0.579605	0.877	0.118	0.004	0.001	0	ENSG00000115718	0.974436	1
PEC.BRAIN.RNASEQ.RSID	/stornext/Bioinf/data/lab_bahlo/users/gerring.z/twas/weights//PEC.BRAIN.RNASEQ.RSID/ENSG00000119414.wgt.RDat	PPP6C	9	127908852	127952218	0.1948	rs75569569	-3.17	rs7861650	2.29e-01	-17.82	-0.5560	916	7	lasso	0.24	5.7e-81	0.55382	0.5797	0	0.994	0	0.005	0.001	ENSG00000119414	0.974436	1
PEC.BRAIN.RNASEQ.RSID	/stornext/Bioinf/data/lab_bahlo/users/gerring.z/twas/weights//PEC.BRAIN.RNASEQ.RSID/ENSG00000128573.wgt.RDat	FOXP2	7	113726382	114333827	0.07541	rs66571810	-3.56	rs56253958	2.38e-02	-6.05	1.162	1527	1527	bslmm	0.033	2.2e-11	-0.55372	0.57977	0.001	0.984	0	0.013	0.002	ENSG00000128573	0.974436	1
PEC.BRAIN.RNASEQ.RSID	/stornext/Bioinf/data/lab_bahlo/users/gerring.z/twas/weights//PEC.BRAIN.RNASEQ.RSID/ENSG00000146281.wgt.RDat	PM20D2	6	89855769	89875284	0.04353	rs13211980	2.62	rs55729171	3.85e-03	4.34	0.5180	1278	1278	blup	0.012	5.1e-05	0.553	0.579948	0.752	0.245	0.002	0.001	0	ENSG00000146281	0.974436	1
PEC.BRAIN.RNASEQ.RSID	/stornext/Bioinf/data/lab_bahlo/users/gerring.z/twas/weights//PEC.BRAIN.RNASEQ.RSID/ENSG00000227775.wgt.RDat	RP1-283E3.4	1	1655951	1668690	0.20457	rs9442615	-3.68	rs78368772	6.75e-02	9.69	0.13300	631	7	lasso	0.1	3e-33	0.5537	0.58	0	0.985	0	0.014	0.001	ENSG00000227775	0.974436	1
PEC.BRAIN.RNASEQ.RSID	/stornext/Bioinf/data/lab_bahlo/users/gerring.z/twas/weights//PEC.BRAIN.RNASEQ.RSID/ENSG00000203876.wgt.RDat	RP11-451M19.3	10	111701029	111713649	0.04163	rs78443900	2.39	rs4917552	2.49e-03	-3.96	-0.22600	1198	16	enet	0.0069	0.0014	-0.55326	0.58	0.648	0.349	0.001	0.001	0	ENSG00000203876	0.974436	1
PEC.BRAIN.RNASEQ.RSID	/stornext/Bioinf/data/lab_bahlo/users/gerring.z/twas/weights//PEC.BRAIN.RNASEQ.RSID/ENSG00000271913.wgt.RDat	RP1-111C20.4	6	159409210	159485957	0.39042	rs111440046	2.83	rs6923307	1.20e-01	-13.73	-0.5780	2113	21	enet	0.18	2.1e-59	0.553	0.580016	0	0.995	0	0.004	0.001	ENSG00000271913	0.974436	1
PEC.BRAIN.RNASEQ.RSID	/stornext/Bioinf/data/lab_bahlo/users/gerring.z/twas/weights//PEC.BRAIN.RNASEQ.RSID/ENSG00000254602.wgt.RDat	AP000662.4	11	57405497	57420263	0.07051	rs189493510	2.73	rs1783985	6.36e-02	9.04	0.5530	1140	1	top1	0.064	7.9e-21	0.553	0.580263	0	0.996	0	0.003	0.001	ENSG00000254602	0.974436	1
PEC.BRAIN.RNASEQ.RSID	/stornext/Bioinf/data/lab_bahlo/users/gerring.z/twas/weights//PEC.BRAIN.RNASEQ.RSID/ENSG00000106367.wgt.RDat	AP1S1	7	100797678	100804877	0.2584	rs56135946	-3.20	rs2074683	1.50e-01	14.10	0.570	2003	7	lasso	0.15	1.1e-49	0.55279	0.58041	0	0.994	0	0.005	0.001	ENSG00000106367	0.974436	1
PEC.BRAIN.RNASEQ.RSID	/stornext/Bioinf/data/lab_bahlo/users/gerring.z/twas/weights//PEC.BRAIN.RNASEQ.RSID/ENSG00000185808.wgt.RDat	PIGP	21	38431470	38445470	0.07523	rs184165559	3.11	rs2154535	0.0137	5.18	1.082	1522	1522	bslmm	0.022	2.9e-08	0.5527	0.580467	0.017	0.977	0	0.004	0.002	ENSG00000185808	0.974436	1
PEC.BRAIN.RNASEQ.RSID	/stornext/Bioinf/data/lab_bahlo/users/gerring.z/twas/weights//PEC.BRAIN.RNASEQ.RSID/ENSG00000204403.wgt.RDat	CASP12	11	104756445	104769397	0.07608	rs117941849	-2.44	rs17103951	1.05e-03	3.89	0.7950	1401	1401	bslmm	0.018	5.4e-07	-0.55256	0.580565	0.801	0.196	0.002	0.001	0	ENSG00000204403	0.974436	1
PEC.BRAIN.RNASEQ.RSID	/stornext/Bioinf/data/lab_bahlo/users/gerring.z/twas/weights//PEC.BRAIN.RNASEQ.RSID/ENSG00000161800.wgt.RDat	RACGAP1	12	50370706	50426919	0.05925	rs2720296	-3.46	rs73119671	5.06e-03	-4.67	0.684	976	976	blup	0.019	2.7e-07	0.552537	0.58058	0.083	0.912	0	0.003	0.001	ENSG00000161800	0.974436	1
PEC.BRAIN.RNASEQ.RSID	/stornext/Bioinf/data/lab_bahlo/users/gerring.z/twas/weights//PEC.BRAIN.RNASEQ.RSID/ENSG00000171033.wgt.RDat	PKIA	8	79428374	79517502	0.05176	rs146111043	-2.17	rs79503911	1.16e-02	5.74	-0.902	1780	7	lasso	0.014	1.2e-05	-0.5522	0.58081	0.002	0.994	0	0.003	0.001	ENSG00000171033	0.974436	1
PEC.BRAIN.RNASEQ.RSID	/stornext/Bioinf/data/lab_bahlo/users/gerring.z/twas/weights//PEC.BRAIN.RNASEQ.RSID/ENSG00000186481.wgt.RDat	ANKRD20A5P	18	14179096	14252139	0.0296	rs12953678	3.16	rs4095540	7.58e-03	-4.55	-0.552	1501	1	top1	0.0076	0.0009	0.552	0.580948	0.694	0.299	0.004	0.002	0	ENSG00000186481	0.974436	1
PEC.BRAIN.RNASEQ.RSID	/stornext/Bioinf/data/lab_bahlo/users/gerring.z/twas/weights//PEC.BRAIN.RNASEQ.RSID/ENSG00000168944.wgt.RDat	CEP120	5	122680579	122759286	0.02647	rs6884047	3.252	rs34332857	1.55e-02	5.44	0.5520	1631	1	top1	0.016	3.3e-06	0.552	0.580948	0.031	0.961	0	0.006	0.001	ENSG00000168944	0.974436	1
PEC.BRAIN.RNASEQ.RSID	/stornext/Bioinf/data/lab_bahlo/users/gerring.z/twas/weights//PEC.BRAIN.RNASEQ.RSID/ENSG00000146151.wgt.RDat	HMGCLL1	6	55299167	55444012	0.46512	rs9349763	2.51	rs9349782	1.54e-01	15.66	0.6960	2517	70	enet	0.37	8e-136	0.552	0.580986	0	0.994	0	0.005	0.001	ENSG00000146151	0.974436	1
PEC.BRAIN.RNASEQ.RSID	/stornext/Bioinf/data/lab_bahlo/users/gerring.z/twas/weights//PEC.BRAIN.RNASEQ.RSID/ENSG00000205037.wgt.RDat	AC134312.1	16	88121647	88134591	0.11485	rs74035512	-3.56	rs11860802	1.39e-02	-6.73	0.96000	2058	3	lasso	0.04	1.1e-13	-0.5521	0.581	0	0.992	0	0.007	0.002	ENSG00000205037	0.974436	1
PEC.BRAIN.RNASEQ.RSID	/stornext/Bioinf/data/lab_bahlo/users/gerring.z/twas/weights//PEC.BRAIN.RNASEQ.RSID/ENSG00000268218.wgt.RDat	AC137932.3	16	89334512	89339452	0.03899	rs72807546	3.25	rs4566167	7.47e-04	4.07	-0.18600	1943	1943	bslmm	0.008	0.00068	0.55229	0.581	0.649	0.343	0.005	0.003	0.001	ENSG00000268218	0.974436	1
PEC.BRAIN.RNASEQ.RSID	/stornext/Bioinf/data/lab_bahlo/users/gerring.z/twas/weights//PEC.BRAIN.RNASEQ.RSID/ENSG00000105357.wgt.RDat	MYH14	19	50691443	50813802	0.09395	rs148004535	-2.93	rs74557425	5.94e-03	-5.46	-1.17900	1449	26	enet	0.031	7.7e-11	0.55198	0.581	0.012	0.983	0	0.004	0.002	ENSG00000105357	0.974436	1
PEC.BRAIN.RNASEQ.RSID	/stornext/Bioinf/data/lab_bahlo/users/gerring.z/twas/weights//PEC.BRAIN.RNASEQ.RSID/ENSG00000103569.wgt.RDat	AQP9	15	58430368	58478110	0.16174	rs111392236	-3.23	rs1663249	3.50e-02	6.90	-1.7260	1245	7	lasso	0.06	8e-20	-0.55176	0.581112	0	0.994	0	0.002	0.004	ENSG00000103569	0.974436	1
PEC.BRAIN.RNASEQ.RSID	/stornext/Bioinf/data/lab_bahlo/users/gerring.z/twas/weights//PEC.BRAIN.RNASEQ.RSID/ENSG00000269958.wgt.RDat	RP11-73M18.8	14	104162690	104163500	0.13452	rs10129756	-3.24	rs4906358	9.47e-02	-11.23	-0.5080	1726	6	lasso	0.11	2.7e-36	0.55167	0.581178	0	0.995	0	0.004	0.001	ENSG00000269958	0.974436	1
PEC.BRAIN.RNASEQ.RSID	/stornext/Bioinf/data/lab_bahlo/users/gerring.z/twas/weights//PEC.BRAIN.RNASEQ.RSID/ENSG00000005981.wgt.RDat	ASB4	7	95107756	95169544	0.10759	rs150192892	3.44	rs6946761	1.38e-02	6.29	-0.614	1286	1286	bslmm	0.052	2.3e-17	-0.55164	0.58119	0	0.996	0	0.002	0.001	ENSG00000005981	0.974436	1
PEC.BRAIN.RNASEQ.RSID	/stornext/Bioinf/data/lab_bahlo/users/gerring.z/twas/weights//PEC.BRAIN.RNASEQ.RSID/ENSG00000154781.wgt.RDat	CCDC174	3	14693271	14714166	0.06022	rs185725656	-3.88	rs3773491	1.13e-02	-5.58	0.9530	1498	1498	bslmm	0.015	4.8e-06	-0.55158	0.581233	0.002	0.99	0	0.006	0.002	ENSG00000154781	0.974436	1
PEC.BRAIN.RNASEQ.RSID	/stornext/Bioinf/data/lab_bahlo/users/gerring.z/twas/weights//PEC.BRAIN.RNASEQ.RSID/ENSG00000145375.wgt.RDat	SPATA5	4	123844229	124240605	0.09487	rs59869804	2.96	rs113598918	6.56e-02	9.58	0.287	2246	4	lasso	0.073	8.5e-24	0.55158	0.581239	0	0.994	0	0.005	0.001	ENSG00000145375	0.974436	1
PEC.BRAIN.RNASEQ.RSID	/stornext/Bioinf/data/lab_bahlo/users/gerring.z/twas/weights//PEC.BRAIN.RNASEQ.RSID/ENSG00000241889.wgt.RDat	RP11-435F17.3	3	113604145	113604878	0.04288	rs1961462	-3.98	rs13087406	1.34e-02	-5.84	-0.2160	1168	2	lasso	0.015	4.7e-06	0.55154	0.581261	0.003	0.991	0	0.005	0.001	ENSG00000241889	0.974436	1
PEC.BRAIN.RNASEQ.RSID	/stornext/Bioinf/data/lab_bahlo/users/gerring.z/twas/weights//PEC.BRAIN.RNASEQ.RSID/ENSG00000115526.wgt.RDat	CHST10	2	101008327	101034118	0.14103	rs75865499	3.00	rs6729552	6.83e-02	-10.29	-0.0710	1677	18	enet	0.078	3.5e-25	-0.551478	0.581306	0	0.996	0	0.003	0.001	ENSG00000115526	0.974436	1
PEC.BRAIN.RNASEQ.RSID	/stornext/Bioinf/data/lab_bahlo/users/gerring.z/twas/weights//PEC.BRAIN.RNASEQ.RSID/ENSG00000253868.wgt.RDat	FER1L6-AS2	8	125058314	125183763	0.02611	rs10808528	2.94	rs7837469	7.11e-04	4.09	1.561	1656	1656	bslmm	0.0045	0.0083	0.55103	0.58161	0.637	0.358	0.003	0.002	0.001	ENSG00000253868	0.974436	1
PEC.BRAIN.RNASEQ.RSID	/stornext/Bioinf/data/lab_bahlo/users/gerring.z/twas/weights//PEC.BRAIN.RNASEQ.RSID/ENSG00000053702.wgt.RDat	NRIP2	12	2934514	2944710	0.14354	rs7973920	3.61	rs12822010	1.24e-01	-12.94	0.551	1468	1	top1	0.12	4.2e-40	-0.551	0.581634	0	0.994	0	0.005	0.001	ENSG00000053702	0.974436	1
PEC.BRAIN.RNASEQ.RSID	/stornext/Bioinf/data/lab_bahlo/users/gerring.z/twas/weights//PEC.BRAIN.RNASEQ.RSID/ENSG00000237732.wgt.RDat	AC010980.2	2	223182994	223217708	0.06464	rs4673033	2.80	rs113785522	6.31e-02	9.24	0.5510	1290	1	top1	0.063	1.1e-20	0.551	0.581634	0	0.996	0	0.003	0.001	ENSG00000237732	0.974436	1
PEC.BRAIN.RNASEQ.RSID	/stornext/Bioinf/data/lab_bahlo/users/gerring.z/twas/weights//PEC.BRAIN.RNASEQ.RSID/ENSG00000165810.wgt.RDat	BTNL9	5	180467225	180488523	0.29241	rs11750428	-3.419	rs9686314	7.89e-02	-10.95	1.3590	1308	38	enet	0.17	3.5e-57	-0.550525	0.581959	0	0.992	0	0.006	0.002	ENSG00000165810	0.974436	1
PEC.BRAIN.RNASEQ.RSID	/stornext/Bioinf/data/lab_bahlo/users/gerring.z/twas/weights//PEC.BRAIN.RNASEQ.RSID/ENSG00000127995.wgt.RDat	CASD1	7	94138531	94186331	0.12056	rs150192892	3.44	rs2157974	5.81e-02	-9.01	0.048	1054	9	lasso	0.087	4.4e-28	-0.55053	0.58196	0	0.997	0	0.002	0.001	ENSG00000127995	0.974436	1
PEC.BRAIN.RNASEQ.RSID	/stornext/Bioinf/data/lab_bahlo/users/gerring.z/twas/weights//PEC.BRAIN.RNASEQ.RSID/ENSG00000112139.wgt.RDat	MDGA1	6	37600284	37667082	0.22735	rs142136176	-3.12	rs6937280	5.71e-02	8.86	-0.8250	1584	49	enet	0.073	1.1e-23	-0.551	0.581976	0	0.995	0	0.004	0.001	ENSG00000112139	0.974436	1
PEC.BRAIN.RNASEQ.RSID	/stornext/Bioinf/data/lab_bahlo/users/gerring.z/twas/weights//PEC.BRAIN.RNASEQ.RSID/ENSG00000235677.wgt.RDat	NPM1P26	10	98319942	98320679	0.05261	rs12571254	-2.36	rs1324259	4.51e-02	-7.59	0.55100	1078	1	top1	0.045	3.7e-15	-0.551	0.582	0	0.997	0	0.002	0.001	ENSG00000235677	0.974436	1
PEC.BRAIN.RNASEQ.RSID	/stornext/Bioinf/data/lab_bahlo/users/gerring.z/twas/weights//PEC.BRAIN.RNASEQ.RSID/ENSG00000226232.wgt.RDat	RP11-419C5.2	16	70010291	70030091	0.35503	rs183877766	-3.24	rs4985388	2.96e-01	19.93	-1.36900	854	19	lasso	0.43	7.1e-165	-0.55082	0.582	0	0.993	0	0.004	0.002	ENSG00000226232	0.974436	1
PEC.BRAIN.RNASEQ.RSID	/stornext/Bioinf/data/lab_bahlo/users/gerring.z/twas/weights//PEC.BRAIN.RNASEQ.RSID/ENSG00000163682.wgt.RDat	RPL9	4	39455744	39460568	0.76229	rs305839	-3.49	rs2687967	6.63e-01	29.60	-0.490	1485	15	lasso	0.7	0	-0.55016	0.582208	0	0.99	0	0.008	0.001	ENSG00000163682	0.974436	1
PEC.BRAIN.RNASEQ.RSID	/stornext/Bioinf/data/lab_bahlo/users/gerring.z/twas/weights//PEC.BRAIN.RNASEQ.RSID/ENSG00000230633.wgt.RDat	RP11-37E23.5	13	32872291	32872849	0.0327	rs12869814	-3.10	rs2021	2.71e-02	-6.41	-0.5500	1199	1	top1	0.027	1e-09	0.55	0.58232	0	0.997	0	0.002	0.001	ENSG00000230633	0.974436	1
PEC.BRAIN.RNASEQ.RSID	/stornext/Bioinf/data/lab_bahlo/users/gerring.z/twas/weights//PEC.BRAIN.RNASEQ.RSID/ENSG00000159884.wgt.RDat	CCDC107	9	35658301	35661508	0.052	rs71521283	-3.17	rs45622432	2.26e-02	-5.87	0.5500	982	1	top1	0.023	2.5e-08	-0.55	0.58232	0.003	0.992	0	0.004	0.001	ENSG00000159884	0.974436	1
PEC.BRAIN.RNASEQ.RSID	/stornext/Bioinf/data/lab_bahlo/users/gerring.z/twas/weights//PEC.BRAIN.RNASEQ.RSID/ENSG00000198168.wgt.RDat	SVIP	11	22835345	22851845	0.28398	rs139713851	2.85	rs10833825	1.23e-01	-12.85	-1.1550	1785	12	lasso	0.18	8.5e-60	0.54999	0.582329	0	0.995	0	0.003	0.002	ENSG00000198168	0.974436	1
PEC.BRAIN.RNASEQ.RSID	/stornext/Bioinf/data/lab_bahlo/users/gerring.z/twas/weights//PEC.BRAIN.RNASEQ.RSID/ENSG00000188693.wgt.RDat	CTB-161K23.1	7	91763918	91810039	0.02651	rs7790818	2.79	rs11971798	4.76e-03	4.42	-1.007	840	840	blup	0.0084	0.00051	-0.5497	0.58253	0.194	0.803	0	0.001	0.001	ENSG00000188693	0.974436	1
PEC.BRAIN.RNASEQ.RSID	/stornext/Bioinf/data/lab_bahlo/users/gerring.z/twas/weights//PEC.BRAIN.RNASEQ.RSID/ENSG00000078142.wgt.RDat	PIK3C3	18	39535171	39667794	0.2922	rs138417783	2.85	rs515626	1.41e-01	-14.56	0.243	1458	64	enet	0.23	2e-78	0.54965	0.582558	0	0.996	0	0.003	0.001	ENSG00000078142	0.974436	1
PEC.BRAIN.RNASEQ.RSID	/stornext/Bioinf/data/lab_bahlo/users/gerring.z/twas/weights//PEC.BRAIN.RNASEQ.RSID/ENSG00000175749.wgt.RDat	EIF3KP1	5	102368080	102368735	0.02565	rs115672826	-2.318	rs34378	1.76e-02	6.57	0.4830	1209	1209	blup	0.022	4e-08	0.549579	0.582608	0	0.997	0	0.002	0.001	ENSG00000175749	0.974436	1
PEC.BRAIN.RNASEQ.RSID	/stornext/Bioinf/data/lab_bahlo/users/gerring.z/twas/weights//PEC.BRAIN.RNASEQ.RSID/ENSG00000242616.wgt.RDat	GNG10	9	114423615	114432526	0.2917	rs700146	2.84	rs7045665	1.61e-01	14.91	1.3070	1739	21	lasso	0.27	2.6e-94	0.54949	0.58267	0	0.994	0	0.004	0.002	ENSG00000242616	0.974436	1
PEC.BRAIN.RNASEQ.RSID	/stornext/Bioinf/data/lab_bahlo/users/gerring.z/twas/weights//PEC.BRAIN.RNASEQ.RSID/ENSG00000250770.wgt.RDat	RP5-1063M23.1	12	3405368	3409390	0.20441	rs7973920	3.61	rs35906752	1.93e-02	-7.09	0.592	1633	1633	bslmm	0.091	1.6e-29	0.549435	0.582707	0	0.994	0	0.005	0.001	ENSG00000250770	0.974436	1
PEC.BRAIN.RNASEQ.RSID	/stornext/Bioinf/data/lab_bahlo/users/gerring.z/twas/weights//PEC.BRAIN.RNASEQ.RSID/ENSG00000163866.wgt.RDat	SMIM12	1	35178338	35325417	0.06569	rs192314388	2.70	rs11803179	3.61e-02	7.48	-0.65700	1267	1267	bslmm	0.064	8.4e-21	-0.549103	0.583	0	0.996	0	0.002	0.001	ENSG00000163866	0.974436	1
PEC.BRAIN.RNASEQ.RSID	/stornext/Bioinf/data/lab_bahlo/users/gerring.z/twas/weights//PEC.BRAIN.RNASEQ.RSID/ENSG00000172123.wgt.RDat	SLFN12	17	33738079	33760302	0.15021	rs80306106	-3.28	rs7223625	6.12e-02	9.78	-0.648	1315	7	lasso	0.07	8.2e-23	-0.54836	0.583	0	0.996	0	0.003	0.001	ENSG00000172123	0.974436	1
PEC.BRAIN.RNASEQ.RSID	/stornext/Bioinf/data/lab_bahlo/users/gerring.z/twas/weights//PEC.BRAIN.RNASEQ.RSID/ENSG00000161405.wgt.RDat	IKZF3	17	37921198	38020441	0.02504	rs7212868	-2.57	rs9914516	1.39e-03	-3.71	0.862	1134	1134	bslmm	0.0095	0.00022	-0.54901	0.583	0.547	0.451	0.001	0.001	0.001	ENSG00000161405	0.974436	1
PEC.BRAIN.RNASEQ.RSID	/stornext/Bioinf/data/lab_bahlo/users/gerring.z/twas/weights//PEC.BRAIN.RNASEQ.RSID/ENSG00000128218.wgt.RDat	VPREB3	22	24094930	24096655	0.15076	rs147737348	3.48	rs131441	9.06e-02	11.07	-0.192	1677	9	lasso	0.093	4.6e-30	-0.54866	0.583	0	0.994	0	0.005	0.001	ENSG00000128218	0.974436	1
PEC.BRAIN.RNASEQ.RSID	/stornext/Bioinf/data/lab_bahlo/users/gerring.z/twas/weights//PEC.BRAIN.RNASEQ.RSID/ENSG00000164091.wgt.RDat	WDR82	3	52288437	52322036	0.0325	rs13062911	2.89	rs7614727	2.23e-02	-5.59	-0.5490	723	1	top1	0.022	2.9e-08	0.549	0.583005	0.015	0.982	0	0.002	0.001	ENSG00000164091	0.974436	1
PEC.BRAIN.RNASEQ.RSID	/stornext/Bioinf/data/lab_bahlo/users/gerring.z/twas/weights//PEC.BRAIN.RNASEQ.RSID/ENSG00000163536.wgt.RDat	SERPINI1	3	167453031	167543356	0.04127	rs71304626	2.86	rs11714980	6.70e-03	4.57	-0.5490	1312	1	top1	0.0067	0.0017	-0.549	0.583005	0.683	0.312	0.003	0.001	0	ENSG00000163536	0.974436	1
PEC.BRAIN.RNASEQ.RSID	/stornext/Bioinf/data/lab_bahlo/users/gerring.z/twas/weights//PEC.BRAIN.RNASEQ.RSID/ENSG00000255139.wgt.RDat	AP000442.1	11	59383902	59407334	0.04158	rs141562708	3.53	rs117285478	3.01e-03	5.10	-0.2880	1178	1178	blup	0.017	1e-06	-0.54882	0.58313	0.006	0.99	0	0.003	0.001	ENSG00000255139	0.974436	1
PEC.BRAIN.RNASEQ.RSID	/stornext/Bioinf/data/lab_bahlo/users/gerring.z/twas/weights//PEC.BRAIN.RNASEQ.RSID/ENSG00000101144.wgt.RDat	BMP7	20	55743804	55841685	0.13912	rs6025651	-3.51	rs6025416	6.25e-02	-9.23	-0.492	1887	1887	bslmm	0.082	1.2e-26	0.54852	0.583335	0	0.994	0	0.005	0.001	ENSG00000101144	0.974436	1
PEC.BRAIN.RNASEQ.RSID	/stornext/Bioinf/data/lab_bahlo/users/gerring.z/twas/weights//PEC.BRAIN.RNASEQ.RSID/ENSG00000164100.wgt.RDat	NDST3	4	118954773	119179803	0.07981	rs17862038	-2.51	rs10009951	1.65e-02	-5.48	-0.003	1729	1729	bslmm	0.028	4e-10	-0.54819	0.583564	0.007	0.989	0	0.003	0.001	ENSG00000164100	0.974436	1
PEC.BRAIN.RNASEQ.RSID	/stornext/Bioinf/data/lab_bahlo/users/gerring.z/twas/weights//PEC.BRAIN.RNASEQ.RSID/ENSG00000136875.wgt.RDat	PRPF4	9	116037623	116055185	0.0473	rs11793266	-3.35	rs12350705	1.44e-02	4.96	-0.5480	1655	1	top1	0.014	7.1e-06	-0.548	0.58369	0.266	0.729	0.001	0.003	0.001	ENSG00000136875	0.974436	1
PEC.BRAIN.RNASEQ.RSID	/stornext/Bioinf/data/lab_bahlo/users/gerring.z/twas/weights//PEC.BRAIN.RNASEQ.RSID/ENSG00000146352.wgt.RDat	CLVS2	6	123317116	123394072	0.04557	rs116967633	-3.43	rs4255003	1.63e-02	-5.17	0.5480	1605	1	top1	0.016	2e-06	-0.548	0.583692	0.119	0.876	0.001	0.004	0.001	ENSG00000146352	0.974436	1
PEC.BRAIN.RNASEQ.RSID	/stornext/Bioinf/data/lab_bahlo/users/gerring.z/twas/weights//PEC.BRAIN.RNASEQ.RSID/ENSG00000164944.wgt.RDat	KIAA1429	8	95499921	95565757	0.12136	rs16916642	-3.03	rs2304764	1.02e-01	-11.76	-0.597	1838	2	lasso	0.1	2.4e-33	0.54799	0.5837	0	0.994	0	0.005	0.001	ENSG00000164944	0.974436	1
PEC.BRAIN.RNASEQ.RSID	/stornext/Bioinf/data/lab_bahlo/users/gerring.z/twas/weights//PEC.BRAIN.RNASEQ.RSID/ENSG00000114770.wgt.RDat	ABCC5	3	183637722	183735803	0.07409	rs142244056	3.30	rs3749445	2.79e-02	6.95	-0.7720	1571	10	enet	0.036	2.4e-12	-0.54796	0.583721	0	0.995	0	0.004	0.001	ENSG00000114770	0.974436	1
PEC.BRAIN.RNASEQ.RSID	/stornext/Bioinf/data/lab_bahlo/users/gerring.z/twas/weights//PEC.BRAIN.RNASEQ.RSID/ENSG00000143971.wgt.RDat	ETAA1	2	67624451	67637677	0.23633	rs1032156	-3.29	rs13387185	1.91e-01	16.62	-0.1500	1696	30	enet	0.25	1.3e-83	-0.547955	0.583723	0	0.992	0	0.007	0.001	ENSG00000143971	0.974436	1
PEC.BRAIN.RNASEQ.RSID	/stornext/Bioinf/data/lab_bahlo/users/gerring.z/twas/weights//PEC.BRAIN.RNASEQ.RSID/ENSG00000134109.wgt.RDat	EDEM1	3	5229331	5261642	0.07394	rs4685810	4.35	rs146699627	3.00e-02	-5.66	0.4890	1689	10	enet	0.052	3.6e-17	0.54793	0.583742	0.005	0.975	0	0.018	0.001	ENSG00000134109	0.974436	1
PEC.BRAIN.RNASEQ.RSID	/stornext/Bioinf/data/lab_bahlo/users/gerring.z/twas/weights//PEC.BRAIN.RNASEQ.RSID/ENSG00000259248.wgt.RDat	USP3-AS1	15	63836446	63893788	0.03204	rs4984291	3.19	rs4984253	4.15e-03	-4.63	-0.0480	1577	1577	blup	0.01	0.00013	-0.54791	0.583751	0.081	0.908	0.001	0.007	0.003	ENSG00000259248	0.974436	1
PEC.BRAIN.RNASEQ.RSID	/stornext/Bioinf/data/lab_bahlo/users/gerring.z/twas/weights//PEC.BRAIN.RNASEQ.RSID/ENSG00000214595.wgt.RDat	EML6	2	54950636	55199157	0.0794	rs138533630	3.35	rs55731249	1.61e-02	-6.67	-0.2810	1812	1812	blup	0.037	7.9e-13	0.547691	0.583904	0	0.995	0	0.004	0.001	ENSG00000214595	0.974436	1
PEC.BRAIN.RNASEQ.RSID	/stornext/Bioinf/data/lab_bahlo/users/gerring.z/twas/weights//PEC.BRAIN.RNASEQ.RSID/ENSG00000270172.wgt.RDat	RP5-1024G6.8	1	53708036	53710212	0.0336	rs797910	-2.98	rs6588473	7.08e-03	4.60	0.54800	1520	1	top1	0.0071	0.0013	0.548	0.584	0.647	0.35	0.002	0.001	0	ENSG00000270172	0.974436	1
PEC.BRAIN.RNASEQ.RSID	/stornext/Bioinf/data/lab_bahlo/users/gerring.z/twas/weights//PEC.BRAIN.RNASEQ.RSID/ENSG00000121454.wgt.RDat	LHX4	1	180199421	180249380	0.02121	rs114413593	3.20	rs72720921	1.72e-02	5.22	0.54700	1531	1	top1	0.017	1e-06	0.547	0.584	0.093	0.902	0	0.003	0.001	ENSG00000121454	0.974436	1
PEC.BRAIN.RNASEQ.RSID	/stornext/Bioinf/data/lab_bahlo/users/gerring.z/twas/weights//PEC.BRAIN.RNASEQ.RSID/ENSG00000214279.wgt.RDat	RP11-108K14.4	10	135267432	135337062	0.39191	rs11101938	-3.39	rs4838745	2.28e-01	-17.82	-0.28100	1131	63	enet	0.32	5.4e-113	0.547861	0.584	0	0.994	0	0.005	0.001	ENSG00000214279	0.974436	1
PEC.BRAIN.RNASEQ.RSID	/stornext/Bioinf/data/lab_bahlo/users/gerring.z/twas/weights//PEC.BRAIN.RNASEQ.RSID/ENSG00000102996.wgt.RDat	MMP15	16	58059470	58080805	0.09632	rs34386831	2.79	rs4784886	1.27e-02	5.98	0.75300	1696	36	enet	0.036	1.8e-12	0.54797	0.584	0.001	0.994	0	0.004	0.001	ENSG00000102996	0.974436	1
PEC.BRAIN.RNASEQ.RSID	/stornext/Bioinf/data/lab_bahlo/users/gerring.z/twas/weights//PEC.BRAIN.RNASEQ.RSID/ENSG00000108528.wgt.RDat	SLC25A11	17	4840425	4843546	0.07425	rs139689279	2.84	rs35688913	6.32e-02	9.76	0.548	1582	1	top1	0.063	1e-20	0.548	0.584	0	0.996	0	0.003	0.001	ENSG00000108528	0.974436	1
PEC.BRAIN.RNASEQ.RSID	/stornext/Bioinf/data/lab_bahlo/users/gerring.z/twas/weights//PEC.BRAIN.RNASEQ.RSID/ENSG00000141542.wgt.RDat	RAB40B	17	80612849	80656604	0.13792	rs74530485	2.57	rs2279393	5.58e-02	9.04	-0.910	1880	9	lasso	0.082	1.4e-26	0.54739	0.584	0	0.995	0	0.004	0.001	ENSG00000141542	0.974436	1
PEC.BRAIN.RNASEQ.RSID	/stornext/Bioinf/data/lab_bahlo/users/gerring.z/twas/weights//PEC.BRAIN.RNASEQ.RSID/ENSG00000187534.wgt.RDat	CTC-471F3.4	19	40448563	40449634	0.01338	rs113988138	-3.35	rs61737024	-7.17e-04	2.98	0.65700	1318	1318	bslmm	-0.00031	0.44	0.54804	0.584	0.911	0.086	0.003	0	0	ENSG00000187534	0.974436	1
PEC.BRAIN.RNASEQ.RSID	/stornext/Bioinf/data/lab_bahlo/users/gerring.z/twas/weights//PEC.BRAIN.RNASEQ.RSID/ENSG00000142235.wgt.RDat	LMTK3	19	48988528	49017192	0.02169	rs35881867	3.23	rs3786774	-1.06e-04	-3.09	-0.54700	1816	1	top1	-0.00011	0.35	0.547	0.584	0.962	0.033	0.004	0	0	ENSG00000142235	0.974436	1
PEC.BRAIN.RNASEQ.RSID	/stornext/Bioinf/data/lab_bahlo/users/gerring.z/twas/weights//PEC.BRAIN.RNASEQ.RSID/ENSG00000168827.wgt.RDat	GFM1	3	158362067	158410364	0.22736	rs10804785	3.26	rs17642769	1.43e-01	-13.78	-0.0130	1648	1648	bslmm	0.17	4.4e-57	0.54742	0.584088	0	0.992	0	0.007	0.001	ENSG00000168827	0.974436	1
PEC.BRAIN.RNASEQ.RSID	/stornext/Bioinf/data/lab_bahlo/users/gerring.z/twas/weights//PEC.BRAIN.RNASEQ.RSID/ENSG00000182255.wgt.RDat	KCNA4	11	30031288	30038570	0.02396	rs139683825	-2.93	rs7942129	-2.58e-04	3.50	-1.1360	1319	1319	blup	0.0033	0.02	-0.54742	0.584089	0.796	0.2	0.003	0.001	0	ENSG00000182255	0.974436	1
PEC.BRAIN.RNASEQ.RSID	/stornext/Bioinf/data/lab_bahlo/users/gerring.z/twas/weights//PEC.BRAIN.RNASEQ.RSID/ENSG00000248469.wgt.RDat	RP11-826N14.2	5	175476681	175489024	0.50351	rs116591585	3.582	rs12520581	1.48e-01	15.04	0.1480	827	53	enet	0.25	2.1e-86	-0.54725	0.584207	0	0.996	0	0.003	0.001	ENSG00000248469	0.974436	1
PEC.BRAIN.RNASEQ.RSID	/stornext/Bioinf/data/lab_bahlo/users/gerring.z/twas/weights//PEC.BRAIN.RNASEQ.RSID/ENSG00000253297.wgt.RDat	HTR4-IT1	5	148024250	148025953	0.02465	rs4705259	2.536	rs1971431	-7.53e-04	3.45	1.7510	1277	2	lasso	-0.00035	0.46	-0.547238	0.584215	0.884	0.111	0.004	0	0	ENSG00000253297	0.974436	1
PEC.BRAIN.RNASEQ.RSID	/stornext/Bioinf/data/lab_bahlo/users/gerring.z/twas/weights//PEC.BRAIN.RNASEQ.RSID/ENSG00000053254.wgt.RDat	FOXN3	14	89591215	90085493	0.04002	rs140248688	2.82	rs74934243	5.48e-04	-4.19	0.1920	1929	1929	blup	0.0061	0.0026	0.54713	0.584287	0.712	0.284	0.003	0.001	0	ENSG00000053254	0.974436	1
PEC.BRAIN.RNASEQ.RSID	/stornext/Bioinf/data/lab_bahlo/users/gerring.z/twas/weights//PEC.BRAIN.RNASEQ.RSID/ENSG00000161217.wgt.RDat	PCYT1A	3	195941093	196014828	0.25597	rs9884067	3.34	rs2173600	3.93e-02	-8.61	0.7950	1750	35	enet	0.12	4.4e-39	-0.54683	0.584493	0	0.991	0	0.008	0.001	ENSG00000161217	0.974436	1
PEC.BRAIN.RNASEQ.RSID	/stornext/Bioinf/data/lab_bahlo/users/gerring.z/twas/weights//PEC.BRAIN.RNASEQ.RSID/ENSG00000110756.wgt.RDat	HPS5	11	18300223	18343745	0.07159	rs55939328	-3.84	rs1046628	9.78e-03	-5.17	-0.4590	1522	9	enet	0.02	1.7e-07	0.54658	0.584666	0.113	0.88	0.001	0.006	0.001	ENSG00000110756	0.974436	1
PEC.BRAIN.RNASEQ.RSID	/stornext/Bioinf/data/lab_bahlo/users/gerring.z/twas/weights//PEC.BRAIN.RNASEQ.RSID/ENSG00000240032.wgt.RDat	RP11-274H2.3	3	145784131	145786972	0.03651	rs189287226	-2.84	rs2864793	2.34e-02	7.10	0.0390	1883	1883	bslmm	0.024	6.9e-09	-0.54626	0.584884	0	0.994	0	0.005	0.001	ENSG00000240032	0.974436	1
PEC.BRAIN.RNASEQ.RSID	/stornext/Bioinf/data/lab_bahlo/users/gerring.z/twas/weights//PEC.BRAIN.RNASEQ.RSID/ENSG00000158296.wgt.RDat	SLC13A3	20	45186463	45304714	0.24233	rs35929380	-3.01	rs2745728	1.59e-01	14.74	-0.380	1210	9	lasso	0.18	6.2e-58	-0.54618	0.584944	0	0.996	0	0.003	0.001	ENSG00000158296	0.974436	1
PEC.BRAIN.RNASEQ.RSID	/stornext/Bioinf/data/lab_bahlo/users/gerring.z/twas/weights//PEC.BRAIN.RNASEQ.RSID/ENSG00000160716.wgt.RDat	CHRNB2	1	154540257	154552502	0.29758	rs1194602	3.78	rs3738029	1.20e-01	-14.17	-0.93200	929	11	lasso	0.23	7.8e-76	0.546542	0.585	0	0.985	0	0.014	0.001	ENSG00000160716	0.974436	1
PEC.BRAIN.RNASEQ.RSID	/stornext/Bioinf/data/lab_bahlo/users/gerring.z/twas/weights//PEC.BRAIN.RNASEQ.RSID/ENSG00000229672.wgt.RDat	RP11-184A2.3	10	3793259	3805418	0.18238	rs143402667	3.08	rs2171301	9.48e-02	-11.46	-0.14100	1657	1657	bslmm	0.1	8.9e-33	-0.54537	0.585	0	0.995	0	0.004	0.001	ENSG00000229672	0.974436	1
PEC.BRAIN.RNASEQ.RSID	/stornext/Bioinf/data/lab_bahlo/users/gerring.z/twas/weights//PEC.BRAIN.RNASEQ.RSID/ENSG00000182771.wgt.RDat	GRID1	10	87359312	88126250	0.05286	rs11201738	3.95	rs2280013	1.62e-03	-4.47	-0.26100	3053	19	enet	0.018	6.9e-07	0.546032	0.585	0.317	0.656	0.008	0.017	0.001	ENSG00000182771	0.974436	1
PEC.BRAIN.RNASEQ.RSID	/stornext/Bioinf/data/lab_bahlo/users/gerring.z/twas/weights//PEC.BRAIN.RNASEQ.RSID/ENSG00000130803.wgt.RDat	ZNF317	19	9251056	9274100	0.17533	rs185868030	-2.79	rs4804406	1.75e-02	-6.35	0.35400	1727	5	lasso	0.065	2.1e-21	-0.54678	0.585	0	0.995	0	0.004	0.001	ENSG00000130803	0.974436	1
PEC.BRAIN.RNASEQ.RSID	/stornext/Bioinf/data/lab_bahlo/users/gerring.z/twas/weights//PEC.BRAIN.RNASEQ.RSID/ENSG00000244627.wgt.RDat	RP3-449O17.1	22	38731767	38794934	0.11719	rs117146111	3.52	rs138376	6.15e-02	9.54	-0.365	1145	12	enet	0.071	3.3e-23	-0.54583	0.585	0	0.995	0	0.004	0.001	ENSG00000244627	0.974436	1
PEC.BRAIN.RNASEQ.RSID	/stornext/Bioinf/data/lab_bahlo/users/gerring.z/twas/weights//PEC.BRAIN.RNASEQ.RSID/ENSG00000168393.wgt.RDat	DTYMK	2	242615162	242626359	0.13018	rs111992816	-3.21	rs6757704	8.90e-02	10.97	0.5460	1558	1	top1	0.089	8.7e-29	0.546	0.585066	0	0.995	0	0.004	0.001	ENSG00000168393	0.974436	1
PEC.BRAIN.RNASEQ.RSID	/stornext/Bioinf/data/lab_bahlo/users/gerring.z/twas/weights//PEC.BRAIN.RNASEQ.RSID/ENSG00000113649.wgt.RDat	TCERG1	5	145826874	145891524	0.02951	rs59572002	-3.137	rs10050969	8.12e-03	4.84	0.5460	1447	1	top1	0.0081	0.00061	0.546	0.585066	0.389	0.606	0.002	0.003	0.001	ENSG00000113649	0.974436	1
PEC.BRAIN.RNASEQ.RSID	/stornext/Bioinf/data/lab_bahlo/users/gerring.z/twas/weights//PEC.BRAIN.RNASEQ.RSID/ENSG00000250215.wgt.RDat	CIR1P2	4	115634735	115636076	0.02474	rs141264077	-2.66	rs6825615	4.81e-03	-4.12	-0.638	1643	1643	bslmm	0.0049	0.0063	0.54576	0.585232	0.544	0.453	0.002	0.001	0.001	ENSG00000250215	0.974436	1
PEC.BRAIN.RNASEQ.RSID	/stornext/Bioinf/data/lab_bahlo/users/gerring.z/twas/weights//PEC.BRAIN.RNASEQ.RSID/ENSG00000100583.wgt.RDat	SAMD15	14	77843032	77857840	0.18042	rs17106499	2.93	rs176772	1.03e-01	-12.03	-0.2800	1879	35	enet	0.12	1.4e-37	0.54537	0.5855	0	0.995	0	0.004	0.001	ENSG00000100583	0.974436	1
PEC.BRAIN.RNASEQ.RSID	/stornext/Bioinf/data/lab_bahlo/users/gerring.z/twas/weights//PEC.BRAIN.RNASEQ.RSID/ENSG00000244026.wgt.RDat	FAM86DP	3	75470703	75484261	0.54	rs151020534	-2.70	rs57961315	1.71e-01	-15.21	0.3580	931	13	lasso	0.22	1.2e-73	-0.54518	0.585628	0	0.996	0	0.003	0.001	ENSG00000244026	0.974436	1
PEC.BRAIN.RNASEQ.RSID	/stornext/Bioinf/data/lab_bahlo/users/gerring.z/twas/weights//PEC.BRAIN.RNASEQ.RSID/ENSG00000196209.wgt.RDat	SIRPB2	20	1451386	1472233	0.16212	rs73073335	-3.57	rs6079354	1.14e-01	-12.41	0.315	1378	1378	bslmm	0.13	5.4e-42	-0.54516	0.585645	0	0.991	0	0.008	0.001	ENSG00000196209	0.974436	1
PEC.BRAIN.RNASEQ.RSID	/stornext/Bioinf/data/lab_bahlo/users/gerring.z/twas/weights//PEC.BRAIN.RNASEQ.RSID/ENSG00000259969.wgt.RDat	RP11-999E24.3	14	58460263	58461243	0.53945	rs61975948	-3.38	rs2747098	3.50e-01	-21.69	-0.5860	1467	26	enet	0.4	3e-147	0.54513	0.585665	0	0.992	0	0.007	0.001	ENSG00000259969	0.974436	1
PEC.BRAIN.RNASEQ.RSID	/stornext/Bioinf/data/lab_bahlo/users/gerring.z/twas/weights//PEC.BRAIN.RNASEQ.RSID/ENSG00000240057.wgt.RDat	RP11-572M11.4	3	112738379	112902148	0.13118	rs11712849	-3.53	rs2700200	7.32e-02	-10.03	0.6090	1989	1989	bslmm	0.073	6.7e-24	-0.54509	0.585692	0	0.995	0	0.004	0.001	ENSG00000240057	0.974436	1
PEC.BRAIN.RNASEQ.RSID	/stornext/Bioinf/data/lab_bahlo/users/gerring.z/twas/weights//PEC.BRAIN.RNASEQ.RSID/ENSG00000137824.wgt.RDat	RMDN3	15	41028082	41048049	0.13579	rs150568362	-3.31	rs11633367	1.07e-01	-12.03	-0.5450	1172	1	top1	0.11	1.6e-34	0.545	0.585754	0	0.996	0	0.003	0.001	ENSG00000137824	0.974436	1
PEC.BRAIN.RNASEQ.RSID	/stornext/Bioinf/data/lab_bahlo/users/gerring.z/twas/weights//PEC.BRAIN.RNASEQ.RSID/ENSG00000106603.wgt.RDat	COA1	7	43648055	43769316	0.09421	rs113906638	-2.98	rs11762596	2.74e-02	-8.02	0.346	1475	6	lasso	0.077	5.4e-25	0.54485	0.58586	0	0.995	0	0.004	0.001	ENSG00000106603	0.974436	1
PEC.BRAIN.RNASEQ.RSID	/stornext/Bioinf/data/lab_bahlo/users/gerring.z/twas/weights//PEC.BRAIN.RNASEQ.RSID/ENSG00000138794.wgt.RDat	CASP6	4	110609785	110624739	0.05167	rs112906617	-3.00	rs11728699	1.31e-02	-5.97	-0.381	1133	5	lasso	0.024	8.7e-09	0.54466	0.585986	0.001	0.995	0	0.003	0.001	ENSG00000138794	0.974436	1
PEC.BRAIN.RNASEQ.RSID	/stornext/Bioinf/data/lab_bahlo/users/gerring.z/twas/weights//PEC.BRAIN.RNASEQ.RSID/ENSG00000162636.wgt.RDat	FAM102B	1	109102711	109187522	0.08299	rs1777443	2.63	rs75950157	8.55e-03	-5.61	-0.44600	1435	21	enet	0.034	7.3e-12	-0.544019	0.586	0.004	0.991	0	0.004	0.001	ENSG00000162636	0.974436	1
PEC.BRAIN.RNASEQ.RSID	/stornext/Bioinf/data/lab_bahlo/users/gerring.z/twas/weights//PEC.BRAIN.RNASEQ.RSID/ENSG00000108187.wgt.RDat	PBLD	10	70042417	70092806	0.12279	rs10997813	2.84	rs1807347	1.22e-01	12.89	-0.54400	1749	1	top1	0.12	1.6e-39	-0.544	0.586	0	0.996	0	0.003	0.001	ENSG00000108187	0.974436	1
PEC.BRAIN.RNASEQ.RSID	/stornext/Bioinf/data/lab_bahlo/users/gerring.z/twas/weights//PEC.BRAIN.RNASEQ.RSID/ENSG00000183914.wgt.RDat	DNAH2	17	7620672	7737062	0.17846	rs858518	-3.18	rs7359524	3.74e-02	7.27	1.058	1428	35	enet	0.082	2e-26	0.54525	0.586	0	0.992	0	0.006	0.002	ENSG00000183914	0.974436	1
PEC.BRAIN.RNASEQ.RSID	/stornext/Bioinf/data/lab_bahlo/users/gerring.z/twas/weights//PEC.BRAIN.RNASEQ.RSID/ENSG00000264469.wgt.RDat	RP11-173M1.8	17	25641669	25642952	0.10179	rs8077957	3.37	rs117358009	3.74e-02	7.22	-0.447	1365	13	lasso	0.04	1.3e-13	-0.5453	0.586	0	0.995	0	0.004	0.001	ENSG00000264469	0.974436	1
PEC.BRAIN.RNASEQ.RSID	/stornext/Bioinf/data/lab_bahlo/users/gerring.z/twas/weights//PEC.BRAIN.RNASEQ.RSID/ENSG00000234028.wgt.RDat	AC062029.1	2	88927057	88931339	0.03029	rs144167403	3.93	rs1606804	3.54e-04	3.77	1.9330	911	911	blup	0.014	7.4e-06	0.544608	0.586023	0.759	0.236	0.003	0.001	0.001	ENSG00000234028	0.974436	1
PEC.BRAIN.RNASEQ.RSID	/stornext/Bioinf/data/lab_bahlo/users/gerring.z/twas/weights//PEC.BRAIN.RNASEQ.RSID/ENSG00000112425.wgt.RDat	EPM2A	6	145822719	146057160	0.10104	rs9376892	3.08	rs12208721	1.79e-02	5.92	0.3250	1642	1642	bslmm	0.048	3.8e-16	-0.545	0.586029	0	0.993	0	0.005	0.001	ENSG00000112425	0.974436	1
PEC.BRAIN.RNASEQ.RSID	/stornext/Bioinf/data/lab_bahlo/users/gerring.z/twas/weights//PEC.BRAIN.RNASEQ.RSID/ENSG00000204241.wgt.RDat	RP11-713P17.3	11	133902167	133916744	0.26506	rs329677	3.77	rs1260049	1.34e-01	13.44	0.6640	1386	2	lasso	0.17	3.3e-55	0.5443	0.586234	0	0.991	0	0.008	0.001	ENSG00000204241	0.974436	1
PEC.BRAIN.RNASEQ.RSID	/stornext/Bioinf/data/lab_bahlo/users/gerring.z/twas/weights//PEC.BRAIN.RNASEQ.RSID/ENSG00000145217.wgt.RDat	SLC26A1	4	972861	987228	0.05259	rs28504161	3.06	rs11936407	2.57e-02	6.59	-0.125	1843	13	enet	0.032	3.3e-11	-0.54409	0.586378	0	0.991	0	0.008	0.001	ENSG00000145217	0.974436	1
PEC.BRAIN.RNASEQ.RSID	/stornext/Bioinf/data/lab_bahlo/users/gerring.z/twas/weights//PEC.BRAIN.RNASEQ.RSID/ENSG00000149084.wgt.RDat	HSD17B12	11	43577986	43878167	0.59008	rs79208374	-3.45	rs35251247	6.21e-01	-28.66	0.3370	2022	62	enet	0.67	0	-0.54406	0.586399	0	0.987	0	0.012	0.001	ENSG00000149084	0.974436	1
PEC.BRAIN.RNASEQ.RSID	/stornext/Bioinf/data/lab_bahlo/users/gerring.z/twas/weights//PEC.BRAIN.RNASEQ.RSID/ENSG00000231616.wgt.RDat	RP11-575L7.4	9	86446501	86483335	0.0183	rs75117634	-3.17	rs7036293	6.85e-03	4.37	-0.5440	1502	1	top1	0.0068	0.0015	-0.544	0.58644	0.822	0.174	0.003	0.001	0	ENSG00000231616	0.974436	1
PEC.BRAIN.RNASEQ.RSID	/stornext/Bioinf/data/lab_bahlo/users/gerring.z/twas/weights//PEC.BRAIN.RNASEQ.RSID/ENSG00000171159.wgt.RDat	C9orf16	9	130922539	130926207	0.0372	rs10760521	2.93	rs2232624	8.31e-03	4.96	-1.1050	901	1	lasso	0.012	3.2e-05	-0.544	0.58644	0.131	0.865	0	0.002	0.002	ENSG00000171159	0.974436	1
PEC.BRAIN.RNASEQ.RSID	/stornext/Bioinf/data/lab_bahlo/users/gerring.z/twas/weights//PEC.BRAIN.RNASEQ.RSID/ENSG00000133639.wgt.RDat	BTG1	12	92536286	92539673	0.03041	rs12315786	3.46	rs806207	3.48e-03	-4.48	0.544	1522	1	top1	0.0035	0.018	-0.544	0.586441	0.753	0.24	0.005	0.002	0	ENSG00000133639	0.974436	1
PEC.BRAIN.RNASEQ.RSID	/stornext/Bioinf/data/lab_bahlo/users/gerring.z/twas/weights//PEC.BRAIN.RNASEQ.RSID/ENSG00000226747.wgt.RDat	AC007966.1	2	186584601	186605206	0.28987	rs137930451	-3.01	rs55730501	3.34e-01	20.89	-0.6710	1566	1566	bslmm	0.34	7.1e-122	0.543967	0.586464	0	0.996	0	0.003	0.001	ENSG00000226747	0.974436	1
PEC.BRAIN.RNASEQ.RSID	/stornext/Bioinf/data/lab_bahlo/users/gerring.z/twas/weights//PEC.BRAIN.RNASEQ.RSID/ENSG00000163913.wgt.RDat	IFT122	3	129158968	129239198	0.37577	rs75695585	-2.65	rs4640556	2.36e-01	-18.46	-0.6260	1059	38	enet	0.32	1.6e-112	0.54367	0.586672	0	0.997	0	0.002	0.001	ENSG00000163913	0.974436	1
PEC.BRAIN.RNASEQ.RSID	/stornext/Bioinf/data/lab_bahlo/users/gerring.z/twas/weights//PEC.BRAIN.RNASEQ.RSID/ENSG00000259751.wgt.RDat	RP11-83J16.3	15	35141338	35142596	0.02007	rs62004899	3.26	rs11637397	2.12e-03	-4.48	-0.4830	1088	2	lasso	0.011	9.6e-05	0.54361	0.586708	0.529	0.465	0.003	0.003	0.001	ENSG00000259751	0.974436	1
PEC.BRAIN.RNASEQ.RSID	/stornext/Bioinf/data/lab_bahlo/users/gerring.z/twas/weights//PEC.BRAIN.RNASEQ.RSID/ENSG00000139220.wgt.RDat	PPFIA2	12	81652045	82153332	0.08254	rs188466326	-2.93	rs1522312	3.97e-02	8.17	0.338	2307	4	lasso	0.05	1.1e-16	0.543405	0.586851	0	0.995	0	0.004	0.001	ENSG00000139220	0.974436	1
PEC.BRAIN.RNASEQ.RSID	/stornext/Bioinf/data/lab_bahlo/users/gerring.z/twas/weights//PEC.BRAIN.RNASEQ.RSID/ENSG00000229645.wgt.RDat	LINC00341	14	95873606	95876427	0.04373	rs8014759	-3.43	rs8005693	2.24e-02	-5.79	-1.8660	1767	23	enet	0.033	1.3e-11	0.54333	0.586901	0.003	0.987	0	0.005	0.005	ENSG00000229645	0.974436	1
PEC.BRAIN.RNASEQ.RSID	/stornext/Bioinf/data/lab_bahlo/users/gerring.z/twas/weights//PEC.BRAIN.RNASEQ.RSID/ENSG00000272934.wgt.RDat	RP11-392E22.10	9	38542386	38543212	0.0328	rs111757042	3.31	rs10973962	-7.32e-04	3.95	0.6250	1131	12	enet	0.0025	0.038	0.54333	0.58691	0.826	0.171	0.003	0.001	0	ENSG00000272934	0.974436	1
PEC.BRAIN.RNASEQ.RSID	/stornext/Bioinf/data/lab_bahlo/users/gerring.z/twas/weights//PEC.BRAIN.RNASEQ.RSID/ENSG00000189042.wgt.RDat	ZNF567	19	37178514	37218603	0.06986	rs117749902	-2.47	rs2967427	4.62e-02	8.72	-0.14200	1485	4	lasso	0.063	1.2e-20	0.54296	0.587	0	0.997	0	0.002	0.001	ENSG00000189042	0.974436	1
PEC.BRAIN.RNASEQ.RSID	/stornext/Bioinf/data/lab_bahlo/users/gerring.z/twas/weights//PEC.BRAIN.RNASEQ.RSID/ENSG00000100292.wgt.RDat	HMOX1	22	35776354	35790207	0.05745	rs139523175	-2.68	rs149362862	3.93e-02	-7.76	0.302	1338	1338	bslmm	0.044	6.2e-15	-0.54254	0.587	0	0.997	0	0.002	0.001	ENSG00000100292	0.974436	1
PEC.BRAIN.RNASEQ.RSID	/stornext/Bioinf/data/lab_bahlo/users/gerring.z/twas/weights//PEC.BRAIN.RNASEQ.RSID/ENSG00000144746.wgt.RDat	ARL6IP5	3	69134095	69155217	0.18691	rs9823605	-3.22	rs9856591	7.41e-02	9.07	0.0950	1484	5	lasso	0.094	2.2e-30	0.54311	0.587055	0	0.996	0	0.003	0.001	ENSG00000144746	0.974436	1
PEC.BRAIN.RNASEQ.RSID	/stornext/Bioinf/data/lab_bahlo/users/gerring.z/twas/weights//PEC.BRAIN.RNASEQ.RSID/ENSG00000163466.wgt.RDat	ARPC2	2	219081817	219119079	0.07327	rs184494880	2.14	rs12990082	3.74e-02	-7.13	0.3640	1029	5	lasso	0.042	2.4e-14	-0.54305	0.587095	0	0.998	0	0.001	0.001	ENSG00000163466	0.974436	1
PEC.BRAIN.RNASEQ.RSID	/stornext/Bioinf/data/lab_bahlo/users/gerring.z/twas/weights//PEC.BRAIN.RNASEQ.RSID/ENSG00000162244.wgt.RDat	RPL29	3	52027616	52029958	0.49183	rs352156	-2.76	rs57263506	4.46e-02	-8.19	0.8800	596	63	enet	0.25	1e-84	-0.54302	0.587117	0	0.997	0	0.002	0.001	ENSG00000162244	0.974436	1
PEC.BRAIN.RNASEQ.RSID	/stornext/Bioinf/data/lab_bahlo/users/gerring.z/twas/weights//PEC.BRAIN.RNASEQ.RSID/ENSG00000204603.wgt.RDat	RP11-638F5.1	12	131649556	131697476	0.08823	rs76366575	-2.88	rs10848313	5.80e-02	8.81	0.543	2092	1	top1	0.058	4.3e-19	0.543	0.58713	0	0.994	0	0.005	0.001	ENSG00000204603	0.974436	1
PEC.BRAIN.RNASEQ.RSID	/stornext/Bioinf/data/lab_bahlo/users/gerring.z/twas/weights//PEC.BRAIN.RNASEQ.RSID/ENSG00000172020.wgt.RDat	GAP43	3	115342171	115440337	0.04105	rs9848042	-2.63	rs1010346	2.16e-02	5.69	-0.5430	1300	1	top1	0.022	5e-08	-0.543	0.58713	0.009	0.987	0	0.003	0.001	ENSG00000172020	0.974436	1
PEC.BRAIN.RNASEQ.RSID	/stornext/Bioinf/data/lab_bahlo/users/gerring.z/twas/weights//PEC.BRAIN.RNASEQ.RSID/ENSG00000213186.wgt.RDat	TRIM59	3	160150233	160203561	0.05061	rs79221802	3.27	rs4680587	3.89e-02	-7.33	-0.5430	1347	1	top1	0.039	2.8e-13	0.543	0.58713	0	0.997	0	0.002	0.001	ENSG00000213186	0.974436	1
PEC.BRAIN.RNASEQ.RSID	/stornext/Bioinf/data/lab_bahlo/users/gerring.z/twas/weights//PEC.BRAIN.RNASEQ.RSID/ENSG00000135968.wgt.RDat	GCC2	2	109065017	109125871	0.23128	rs1967571	-2.58	rs10209071	9.39e-02	11.53	-0.1070	1492	58	enet	0.15	8.1e-48	-0.542794	0.587271	0	0.997	0	0.002	0.001	ENSG00000135968	0.974557	1
PEC.BRAIN.RNASEQ.RSID	/stornext/Bioinf/data/lab_bahlo/users/gerring.z/twas/weights//PEC.BRAIN.RNASEQ.RSID/ENSG00000213144.wgt.RDat	RP11-64B16.2	12	119632655	119633199	0.05454	rs11069156	-3.17	rs7303610	2.04e-02	-6.77	-1.177	1466	22	enet	0.035	5.7e-12	0.542628	0.587386	0	0.994	0	0.004	0.002	ENSG00000213144	0.974557	1
PEC.BRAIN.RNASEQ.RSID	/stornext/Bioinf/data/lab_bahlo/users/gerring.z/twas/weights//PEC.BRAIN.RNASEQ.RSID/ENSG00000259038.wgt.RDat	CTD-2325P2.4	14	69093883	69095162	0.12601	rs727129	-2.85	rs2273485	7.19e-02	10.20	-0.3170	1235	1235	bslmm	0.085	1.3e-27	-0.5426	0.587404	0	0.996	0	0.003	0.001	ENSG00000259038	0.974557	1
PEC.BRAIN.RNASEQ.RSID	/stornext/Bioinf/data/lab_bahlo/users/gerring.z/twas/weights//PEC.BRAIN.RNASEQ.RSID/ENSG00000213642.wgt.RDat	RP11-561N12.5	7	64029806	64030815	0.04113	rs1111649	3.04	rs6944158	1.20e-02	-5.62	-0.990	2403	4	lasso	0.018	5.7e-07	0.54235	0.58758	0.003	0.987	0	0.008	0.002	ENSG00000213642	0.974601	1
PEC.BRAIN.RNASEQ.RSID	/stornext/Bioinf/data/lab_bahlo/users/gerring.z/twas/weights//PEC.BRAIN.RNASEQ.RSID/ENSG00000261693.wgt.RDat	RP13-467H17.1	8	143485013	143488389	0.17424	rs72683364	4.28	rs7011076	9.51e-02	11.98	1.459	2166	2166	bslmm	0.18	7.1e-58	0.54231	0.58761	0	0.971	0	0.027	0.003	ENSG00000261693	0.974601	1
PEC.BRAIN.RNASEQ.RSID	/stornext/Bioinf/data/lab_bahlo/users/gerring.z/twas/weights//PEC.BRAIN.RNASEQ.RSID/ENSG00000064205.wgt.RDat	WISP2	20	43343485	43357150	0.03417	rs188079386	-3.52	rs34745387	2.62e-04	4.03	0.147	1121	19	enet	0.0041	0.011	0.54227	0.587632	0.771	0.226	0.002	0.001	0	ENSG00000064205	0.974601	1
PEC.BRAIN.RNASEQ.RSID	/stornext/Bioinf/data/lab_bahlo/users/gerring.z/twas/weights//PEC.BRAIN.RNASEQ.RSID/ENSG00000272842.wgt.RDat	RP11-513M16.7	9	19371384	19371943	0.1598	rs6475268	-2.62	rs35096177	7.70e-02	9.58	0.3490	1588	1588	bslmm	0.12	6.5e-38	-0.54204	0.58779	0	0.996	0	0.003	0.001	ENSG00000272842	0.974689	1
PEC.BRAIN.RNASEQ.RSID	/stornext/Bioinf/data/lab_bahlo/users/gerring.z/twas/weights//PEC.BRAIN.RNASEQ.RSID/ENSG00000088367.wgt.RDat	EPB41L1	20	34679426	34820721	0.08057	rs6071709	-3.04	rs2590947	1.98e-02	-5.46	-0.542	918	1	top1	0.02	1.7e-07	0.542	0.587819	0.029	0.968	0	0.002	0.001	ENSG00000088367	0.974689	1
PEC.BRAIN.RNASEQ.RSID	/stornext/Bioinf/data/lab_bahlo/users/gerring.z/twas/weights//PEC.BRAIN.RNASEQ.RSID/ENSG00000106536.wgt.RDat	POU6F2	7	39017598	39532694	0.06227	rs3807413	3.06	rs62442227	1.29e-02	5.70	-0.284	2277	9	lasso	0.027	9.9e-10	-0.54179	0.58796	0.001	0.993	0	0.005	0.001	ENSG00000106536	0.97475	1
PEC.BRAIN.RNASEQ.RSID	/stornext/Bioinf/data/lab_bahlo/users/gerring.z/twas/weights//PEC.BRAIN.RNASEQ.RSID/ENSG00000125820.wgt.RDat	NKX2-2	20	21491648	21494664	0.01817	rs12480464	2.83	rs3746741	4.61e-03	-4.35	-0.457	919	919	bslmm	0.006	0.0027	0.54173	0.588003	0.676	0.322	0.001	0.001	0	ENSG00000125820	0.97475	1
PEC.BRAIN.RNASEQ.RSID	/stornext/Bioinf/data/lab_bahlo/users/gerring.z/twas/weights//PEC.BRAIN.RNASEQ.RSID/ENSG00000113328.wgt.RDat	CCNG1	5	162864575	162873157	0.05269	rs177273	-2.558	rs6556669	2.31e-02	6.55	-0.5410	1694	1	top1	0.023	1.7e-08	-0.541	0.588508	0	0.996	0	0.003	0.001	ENSG00000113328	0.97475	1
PEC.BRAIN.RNASEQ.RSID	/stornext/Bioinf/data/lab_bahlo/users/gerring.z/twas/weights//PEC.BRAIN.RNASEQ.RSID/ENSG00000126432.wgt.RDat	PRDX5	11	64085560	64089283	0.04956	rs545902	-3.74	rs28395882	6.01e-03	5.06	-0.5800	835	18	enet	0.011	5.9e-05	-0.5409	0.588575	0.042	0.942	0.001	0.013	0.001	ENSG00000126432	0.97475	1
PEC.BRAIN.RNASEQ.RSID	/stornext/Bioinf/data/lab_bahlo/users/gerring.z/twas/weights//PEC.BRAIN.RNASEQ.RSID/ENSG00000096063.wgt.RDat	SRPK1	6	35800743	35889119	0.0303	rs145372526	-3.45	rs35868461	3.71e-03	4.20	0.2770	1386	3	lasso	0.0061	0.0027	-0.541	0.588718	0.784	0.212	0.003	0.001	0.001	ENSG00000096063	0.97475	1
PEC.BRAIN.RNASEQ.RSID	/stornext/Bioinf/data/lab_bahlo/users/gerring.z/twas/weights//PEC.BRAIN.RNASEQ.RSID/ENSG00000260879.wgt.RDat	RP11-483I13.5	1	108742548	108744113	0.15465	rs380677	-3.08	rs576805	7.46e-02	-10.08	-0.73600	1359	5	lasso	0.077	7.3e-25	0.539658	0.589	0	0.993	0	0.005	0.001	ENSG00000260879	0.97475	1
PEC.BRAIN.RNASEQ.RSID	/stornext/Bioinf/data/lab_bahlo/users/gerring.z/twas/weights//PEC.BRAIN.RNASEQ.RSID/ENSG00000143384.wgt.RDat	MCL1	1	150547032	150552066	0.03923	rs2038753	2.41	rs114908993	1.20e-03	3.54	-0.33800	1214	1214	bslmm	0.0078	0.00078	-0.539819	0.589	0.893	0.105	0.002	0	0	ENSG00000143384	0.97475	1
PEC.BRAIN.RNASEQ.RSID	/stornext/Bioinf/data/lab_bahlo/users/gerring.z/twas/weights//PEC.BRAIN.RNASEQ.RSID/ENSG00000160785.wgt.RDat	SLC25A44	1	156163880	156182587	0.04601	rs113405667	3.06	rs112223391	1.20e-02	-4.98	-0.54100	804	1	top1	0.012	3.9e-05	0.541	0.589	0.249	0.748	0	0.001	0.001	ENSG00000160785	0.97475	1
PEC.BRAIN.RNASEQ.RSID	/stornext/Bioinf/data/lab_bahlo/users/gerring.z/twas/weights//PEC.BRAIN.RNASEQ.RSID/ENSG00000092969.wgt.RDat	TGFB2	1	218519577	218617961	0.04156	rs17576663	3.61	rs2015850	1.88e-02	5.09	0.42300	1920	3	lasso	0.023	1.5e-08	0.540601	0.589	0.099	0.894	0.001	0.006	0.001	ENSG00000092969	0.97475	1
PEC.BRAIN.RNASEQ.RSID	/stornext/Bioinf/data/lab_bahlo/users/gerring.z/twas/weights//PEC.BRAIN.RNASEQ.RSID/ENSG00000230869.wgt.RDat	CTGLF10P	10	46174140	46195980	0.33157	rs181293942	3.73	rs2099171	2.46e-02	5.89	0.34200	1016	1016	bslmm	0.072	1.7e-23	0.53972	0.589	0.003	0.993	0	0.004	0.001	ENSG00000230869	0.97475	1
PEC.BRAIN.RNASEQ.RSID	/stornext/Bioinf/data/lab_bahlo/users/gerring.z/twas/weights//PEC.BRAIN.RNASEQ.RSID/ENSG00000188690.wgt.RDat	UROS	10	127477146	127511817	0.50125	rs1674900	-2.91	rs10901442	6.57e-01	-29.45	-0.40400	1563	33	enet	0.67	0	0.540127	0.589	0	0.994	0	0.005	0.001	ENSG00000188690	0.97475	1
PEC.BRAIN.RNASEQ.RSID	/stornext/Bioinf/data/lab_bahlo/users/gerring.z/twas/weights//PEC.BRAIN.RNASEQ.RSID/ENSG00000170425.wgt.RDat	ADORA2B	17	15848231	15879060	0.14132	rs58798676	2.35	rs1860643	2.05e-01	16.64	-0.288	1035	21	enet	0.23	1.4e-75	-0.5404	0.589	0	0.997	0	0.002	0.001	ENSG00000170425	0.97475	1
PEC.BRAIN.RNASEQ.RSID	/stornext/Bioinf/data/lab_bahlo/users/gerring.z/twas/weights//PEC.BRAIN.RNASEQ.RSID/ENSG00000184674.wgt.RDat	GSTT1	22	24376133	24384680	0.65902	rs147737348	3.48	rs5760147	3.74e-01	-22.29	0.944	1288	47	enet	0.56	1.1e-238	-0.54083	0.589	0	0.994	0	0.004	0.002	ENSG00000184674	0.97475	1
PEC.BRAIN.RNASEQ.RSID	/stornext/Bioinf/data/lab_bahlo/users/gerring.z/twas/weights//PEC.BRAIN.RNASEQ.RSID/ENSG00000255642.wgt.RDat	PABPC1P4	12	64215801	64217675	0.20038	rs191831859	-2.86	rs55760535	1.16e-01	13.05	-0.154	1658	40	enet	0.14	1e-46	-0.539731	0.589383	0	0.996	0	0.003	0.001	ENSG00000255642	0.97475	1
PEC.BRAIN.RNASEQ.RSID	/stornext/Bioinf/data/lab_bahlo/users/gerring.z/twas/weights//PEC.BRAIN.RNASEQ.RSID/ENSG00000071282.wgt.RDat	LMCD1	3	8543393	8609805	0.0319	rs7613890	3.08	rs11715632	-7.54e-04	3.38	1.1190	1794	1794	bslmm	0.0053	0.0046	0.5397	0.589407	0.839	0.153	0.007	0.001	0	ENSG00000071282	0.97475	1
PEC.BRAIN.RNASEQ.RSID	/stornext/Bioinf/data/lab_bahlo/users/gerring.z/twas/weights//PEC.BRAIN.RNASEQ.RSID/ENSG00000165275.wgt.RDat	TRMT10B	9	37753804	37778969	0.0563	rs117366691	-2.64	rs7848132	7.59e-03	-4.48	-1.1380	1488	1488	bslmm	0.0092	0.00029	0.53953	0.58952	0.511	0.485	0.002	0.002	0.001	ENSG00000165275	0.97475	1
PEC.BRAIN.RNASEQ.RSID	/stornext/Bioinf/data/lab_bahlo/users/gerring.z/twas/weights//PEC.BRAIN.RNASEQ.RSID/ENSG00000272732.wgt.RDat	RP5-1159O4.2	7	7589735	7592071	0.27204	rs13229887	-3.31	rs4720740	1.13e-01	-12.60	1.219	2238	54	enet	0.13	5.2e-43	0.53943	0.58959	0	0.992	0	0.006	0.002	ENSG00000272732	0.97475	1
PEC.BRAIN.RNASEQ.RSID	/stornext/Bioinf/data/lab_bahlo/users/gerring.z/twas/weights//PEC.BRAIN.RNASEQ.RSID/ENSG00000263724.wgt.RDat	DLGAP1-AS3	18	3878180	3897069	0.219	rs73941448	3.74	rs7237860	9.90e-02	-11.62	0.101	1615	3	lasso	0.16	4.8e-53	-0.53938	0.589624	0	0.992	0	0.007	0.001	ENSG00000263724	0.97475	1
PEC.BRAIN.RNASEQ.RSID	/stornext/Bioinf/data/lab_bahlo/users/gerring.z/twas/weights//PEC.BRAIN.RNASEQ.RSID/ENSG00000205060.wgt.RDat	SLC35B4	7	133974084	134001803	0.05647	rs140030859	-3.03	rs73439451	6.84e-03	-5.27	-0.114	1689	1689	blup	0.022	2.7e-08	-0.53925	0.58972	0.052	0.943	0	0.003	0.001	ENSG00000205060	0.97475	1
PEC.BRAIN.RNASEQ.RSID	/stornext/Bioinf/data/lab_bahlo/users/gerring.z/twas/weights//PEC.BRAIN.RNASEQ.RSID/ENSG00000134323.wgt.RDat	MYCN	2	16080686	16087129	0.02608	rs11681439	3.35	rs10182233	-5.76e-04	-3.94	-0.1490	1391	1391	blup	0.00095	0.13	0.53921	0.589742	0.898	0.099	0.003	0	0	ENSG00000134323	0.97475	1
PEC.BRAIN.RNASEQ.RSID	/stornext/Bioinf/data/lab_bahlo/users/gerring.z/twas/weights//PEC.BRAIN.RNASEQ.RSID/ENSG00000079337.wgt.RDat	RAPGEF3	12	48128455	48164823	0.28937	rs11168227	-3.83	rs12817548	1.66e-01	14.98	-0.824	1973	1973	bslmm	0.21	8.1e-70	-0.539059	0.589846	0	0.99	0	0.008	0.001	ENSG00000079337	0.97475	1
PEC.BRAIN.RNASEQ.RSID	/stornext/Bioinf/data/lab_bahlo/users/gerring.z/twas/weights//PEC.BRAIN.RNASEQ.RSID/ENSG00000233006.wgt.RDat	AC034220.3	5	131646978	131705608	0.10718	rs9800384	-3.764	rs2631368	7.85e-02	-10.39	0.5390	894	1	top1	0.079	1.8e-25	-0.539	0.589887	0	0.991	0	0.008	0.001	ENSG00000233006	0.97475	1
PEC.BRAIN.RNASEQ.RSID	/stornext/Bioinf/data/lab_bahlo/users/gerring.z/twas/weights//PEC.BRAIN.RNASEQ.RSID/ENSG00000137198.wgt.RDat	GMPR	6	16238811	16295780	0.05417	rs13218161	2.77	rs78208522	3.24e-02	6.74	0.5390	1530	1	top1	0.032	2.6e-11	0.539	0.589887	0	0.996	0	0.003	0.001	ENSG00000137198	0.97475	1
PEC.BRAIN.RNASEQ.RSID	/stornext/Bioinf/data/lab_bahlo/users/gerring.z/twas/weights//PEC.BRAIN.RNASEQ.RSID/ENSG00000247516.wgt.RDat	MIR4458HG	5	8450856	8463208	0.07066	rs6864319	-3.116	rs71611332	4.35e-02	7.84	0.1940	2196	2196	bslmm	0.047	1e-15	-0.53895	0.589921	0	0.992	0	0.007	0.001	ENSG00000247516	0.97475	1
PEC.BRAIN.RNASEQ.RSID	/stornext/Bioinf/data/lab_bahlo/users/gerring.z/twas/weights//PEC.BRAIN.RNASEQ.RSID/ENSG00000126698.wgt.RDat	DNAJC8	1	28525967	28559536	0.04864	rs11247712	3.15	rs482249	2.12e-02	-5.60	-0.53900	1166	1	top1	0.021	6.2e-08	0.539	0.59	0.014	0.98	0	0.004	0.001	ENSG00000126698	0.97475	1
PEC.BRAIN.RNASEQ.RSID	/stornext/Bioinf/data/lab_bahlo/users/gerring.z/twas/weights//PEC.BRAIN.RNASEQ.RSID/ENSG00000160685.wgt.RDat	ZBTB7B	1	154975127	154990998	0.02736	rs149732676	3.32	rs56103503	6.64e-04	4.52	-0.56200	696	3	lasso	0.0019	0.063	-0.539485	0.59	0.53	0.467	0.001	0.001	0.001	ENSG00000160685	0.97475	1
PEC.BRAIN.RNASEQ.RSID	/stornext/Bioinf/data/lab_bahlo/users/gerring.z/twas/weights//PEC.BRAIN.RNASEQ.RSID/ENSG00000272631.wgt.RDat	RP11-359E3.4	10	88509511	88516055	0.06197	rs56084350	-3.61	rs61857151	1.87e-02	-5.36	-0.75100	1562	24	enet	0.037	9e-13	0.538184	0.59	0.006	0.989	0	0.004	0.001	ENSG00000272631	0.97475	1
PEC.BRAIN.RNASEQ.RSID	/stornext/Bioinf/data/lab_bahlo/users/gerring.z/twas/weights//PEC.BRAIN.RNASEQ.RSID/ENSG00000267649.wgt.RDat	CTD-2587H24.10	19	55728028	55732984	0.03531	rs2305786	4.19	rs8101823	2.50e-02	5.94	-0.07400	905	23	enet	0.025	4.3e-09	-0.53952	0.59	0.001	0.975	0	0.023	0.001	ENSG00000267649	0.97475	1
PEC.BRAIN.RNASEQ.RSID	/stornext/Bioinf/data/lab_bahlo/users/gerring.z/twas/weights//PEC.BRAIN.RNASEQ.RSID/ENSG00000196236.wgt.RDat	XPNPEP3	22	41253081	41363838	0.14266	rs8136635	4.37	rs103197	9.14e-02	-11.35	0.093	1049	21	enet	0.096	4.1e-31	0.53861	0.59	0	0.953	0	0.047	0.001	ENSG00000196236	0.97475	1
PEC.BRAIN.RNASEQ.RSID	/stornext/Bioinf/data/lab_bahlo/users/gerring.z/twas/weights//PEC.BRAIN.RNASEQ.RSID/ENSG00000142208.wgt.RDat	AKT1	14	105235686	105262088	0.03338	rs112696701	3.77	rs2498803	1.05e-02	4.79	0.2000	1695	6	enet	0.015	5.4e-06	0.53852	0.590221	0.22	0.773	0.001	0.005	0.001	ENSG00000142208	0.97475	1
PEC.BRAIN.RNASEQ.RSID	/stornext/Bioinf/data/lab_bahlo/users/gerring.z/twas/weights//PEC.BRAIN.RNASEQ.RSID/ENSG00000172375.wgt.RDat	C2CD2L	11	118972908	118989252	0.02032	rs12285901	-3.20	rs1168815	3.01e-04	-3.90	1.5160	1194	1194	bslmm	0.0016	0.076	-0.53847	0.590249	0.794	0.202	0.003	0.001	0.001	ENSG00000172375	0.97475	1
PEC.BRAIN.RNASEQ.RSID	/stornext/Bioinf/data/lab_bahlo/users/gerring.z/twas/weights//PEC.BRAIN.RNASEQ.RSID/ENSG00000270346.wgt.RDat	RP1-90J20.12	6	3020388	3022984	0.47094	rs111633959	3.14	rs59664332	9.58e-02	-12.32	-1.6600	1712	89	enet	0.32	1.1e-111	0.538	0.590337	0	0.99	0	0.006	0.004	ENSG00000270346	0.97475	1
PEC.BRAIN.RNASEQ.RSID	/stornext/Bioinf/data/lab_bahlo/users/gerring.z/twas/weights//PEC.BRAIN.RNASEQ.RSID/ENSG00000086991.wgt.RDat	NOX4	11	89057524	89322779	0.15677	rs563012	-3.33	rs10830294	1.18e-01	12.60	-0.6060	1331	37	enet	0.14	6e-46	0.53813	0.590488	0	0.995	0	0.004	0.001	ENSG00000086991	0.97475	1
PEC.BRAIN.RNASEQ.RSID	/stornext/Bioinf/data/lab_bahlo/users/gerring.z/twas/weights//PEC.BRAIN.RNASEQ.RSID/ENSG00000165929.wgt.RDat	TC2N	14	92246095	92333880	0.59723	rs75325383	3.92	rs4900089	4.07e-01	23.20	-0.5340	1778	50	enet	0.49	1.2e-194	-0.53793	0.590625	0	0.972	0	0.027	0.001	ENSG00000165929	0.97475	1
PEC.BRAIN.RNASEQ.RSID	/stornext/Bioinf/data/lab_bahlo/users/gerring.z/twas/weights//PEC.BRAIN.RNASEQ.RSID/ENSG00000136908.wgt.RDat	DPM2	9	130697378	130700763	0.2069	rs10760521	2.93	rs3758327	2.51e-01	18.45	0.5530	1013	4	lasso	0.27	1.5e-92	0.53765	0.59082	0	0.997	0	0.002	0.001	ENSG00000136908	0.97475	1
PEC.BRAIN.RNASEQ.RSID	/stornext/Bioinf/data/lab_bahlo/users/gerring.z/twas/weights//PEC.BRAIN.RNASEQ.RSID/ENSG00000248710.wgt.RDat	RP11-432B6.3	3	159945241	160167617	0.02531	rs79221802	2.68	rs73155941	1.63e-03	4.01	0.2030	1507	17	enet	0.0096	0.00021	-0.53751	0.590915	0.517	0.48	0.001	0.001	0.001	ENSG00000248710	0.97475	1
PEC.BRAIN.RNASEQ.RSID	/stornext/Bioinf/data/lab_bahlo/users/gerring.z/twas/weights//PEC.BRAIN.RNASEQ.RSID/ENSG00000236963.wgt.RDat	RP4-749H3.1	1	20687072	20757727	0.07204	rs149227422	3.47	rs61768964	1.72e-02	6.18	-0.27800	1488	6	lasso	0.033	2.1e-11	-0.537929	0.591	0	0.994	0	0.005	0.001	ENSG00000236963	0.97475	1
PEC.BRAIN.RNASEQ.RSID	/stornext/Bioinf/data/lab_bahlo/users/gerring.z/twas/weights//PEC.BRAIN.RNASEQ.RSID/ENSG00000116819.wgt.RDat	TFAP2E	1	36038971	36060929	0.02714	rs67839730	1.95	rs3767704	9.29e-04	-3.77	-0.53722	484	1	top1	0.00093	0.14	0.537217	0.591	0.974	0.026	0.001	0	0	ENSG00000116819	0.97475	1
PEC.BRAIN.RNASEQ.RSID	/stornext/Bioinf/data/lab_bahlo/users/gerring.z/twas/weights//PEC.BRAIN.RNASEQ.RSID/ENSG00000162437.wgt.RDat	RAVER2	1	65210778	65298915	0.24808	rs576241	3.25	rs2780890	1.33e-01	-13.30	-0.64600	1248	38	enet	0.15	1.3e-47	0.538045	0.591	0	0.993	0	0.006	0.001	ENSG00000162437	0.97475	1
PEC.BRAIN.RNASEQ.RSID	/stornext/Bioinf/data/lab_bahlo/users/gerring.z/twas/weights//PEC.BRAIN.RNASEQ.RSID/ENSG00000237135.wgt.RDat	DDX10P1	10	31207941	31210164	0.04166	rs77651382	2.93	rs2220816	8.80e-03	5.25	-0.29000	1467	1467	bslmm	0.02	1.1e-07	0.537486	0.591	0.043	0.952	0	0.004	0.001	ENSG00000237135	0.97475	1
PEC.BRAIN.RNASEQ.RSID	/stornext/Bioinf/data/lab_bahlo/users/gerring.z/twas/weights//PEC.BRAIN.RNASEQ.RSID/ENSG00000095906.wgt.RDat	NUBP2	16	1832902	1839192	0.07505	rs186681035	-2.98	rs2745188	1.99e-02	-7.63	-1.38500	1776	1776	bslmm	0.05	1.5e-16	0.53735	0.591	0	0.991	0	0.005	0.004	ENSG00000095906	0.97475	1
PEC.BRAIN.RNASEQ.RSID	/stornext/Bioinf/data/lab_bahlo/users/gerring.z/twas/weights//PEC.BRAIN.RNASEQ.RSID/ENSG00000141485.wgt.RDat	SLC13A5	17	6588038	6616696	0.08835	rs1355877	-3.24	rs1983179	3.10e-02	6.67	-0.538	1687	1	top1	0.031	7e-11	-0.538	0.591	0	0.994	0	0.005	0.001	ENSG00000141485	0.97475	1
PEC.BRAIN.RNASEQ.RSID	/stornext/Bioinf/data/lab_bahlo/users/gerring.z/twas/weights//PEC.BRAIN.RNASEQ.RSID/ENSG00000130173.wgt.RDat	C19orf80	19	11348178	11352619	0.03339	rs28600132	-3.38	rs7252976	2.36e-03	4.09	-0.65500	1419	1419	bslmm	0.0062	0.0024	0.53696	0.591	0.695	0.3	0.003	0.001	0.001	ENSG00000130173	0.97475	1
PEC.BRAIN.RNASEQ.RSID	/stornext/Bioinf/data/lab_bahlo/users/gerring.z/twas/weights//PEC.BRAIN.RNASEQ.RSID/ENSG00000188039.wgt.RDat	NWD1	19	16830787	16928774	0.54888	rs73509167	3.15	rs12973255	3.86e-01	-22.59	0.41100	1716	6	lasso	0.39	5.5e-144	-0.53735	0.591	0	0.994	0	0.005	0.001	ENSG00000188039	0.97475	1
PEC.BRAIN.RNASEQ.RSID	/stornext/Bioinf/data/lab_bahlo/users/gerring.z/twas/weights//PEC.BRAIN.RNASEQ.RSID/ENSG00000189144.wgt.RDat	ZNF573	19	38226734	38307940	0.07716	rs183211510	3.64	rs59489006	3.71e-02	-9.34	0.12900	1252	1252	bslmm	0.08	6.6e-26	-0.53702	0.591	0	0.996	0	0.003	0.001	ENSG00000189144	0.97475	1
PEC.BRAIN.RNASEQ.RSID	/stornext/Bioinf/data/lab_bahlo/users/gerring.z/twas/weights//PEC.BRAIN.RNASEQ.RSID/ENSG00000269843.wgt.RDat	CTC-490E21.10	19	41337126	41343115	0.04569	rs77020040	-2.73	rs34842714	-6.42e-04	4.27	-0.40700	1526	1526	bslmm	0.0032	0.022	-0.53784	0.591	0.772	0.225	0.002	0.001	0	ENSG00000269843	0.97475	1
PEC.BRAIN.RNASEQ.RSID	/stornext/Bioinf/data/lab_bahlo/users/gerring.z/twas/weights//PEC.BRAIN.RNASEQ.RSID/ENSG00000197362.wgt.RDat	ZNF786	7	148766735	148787874	0.24303	rs1676901	3.27	rs7811446	1.98e-01	-16.37	-0.481	1433	33	enet	0.22	1.2e-73	0.53737	0.59101	0	0.996	0	0.003	0.001	ENSG00000197362	0.97475	1
PEC.BRAIN.RNASEQ.RSID	/stornext/Bioinf/data/lab_bahlo/users/gerring.z/twas/weights//PEC.BRAIN.RNASEQ.RSID/ENSG00000254349.wgt.RDat	RP11-758M4.1	8	75512010	75735548	0.12113	rs7816331	2.93	rs10100113	7.88e-02	10.27	0.537	1841	1	top1	0.079	1.5e-25	0.537	0.59127	0	0.995	0	0.004	0.001	ENSG00000254349	0.974864	1
PEC.BRAIN.RNASEQ.RSID	/stornext/Bioinf/data/lab_bahlo/users/gerring.z/twas/weights//PEC.BRAIN.RNASEQ.RSID/ENSG00000163071.wgt.RDat	SPATA18	4	52917497	52963458	0.02341	rs6813488	2.77	rs139931825	1.81e-03	-4.44	-1.353	803	803	blup	0.0061	0.0027	-0.53699	0.591272	0.363	0.632	0.001	0.002	0.002	ENSG00000163071	0.974864	1
PEC.BRAIN.RNASEQ.RSID	/stornext/Bioinf/data/lab_bahlo/users/gerring.z/twas/weights//PEC.BRAIN.RNASEQ.RSID/ENSG00000261455.wgt.RDat	LINC01003	7	152160871	152162634	0.38296	rs11973617	-3.02	rs13236976	2.61e-01	-18.67	0.301	1096	46	enet	0.29	4.2e-100	-0.53698	0.59128	0	0.996	0	0.003	0.001	ENSG00000261455	0.974864	1
PEC.BRAIN.RNASEQ.RSID	/stornext/Bioinf/data/lab_bahlo/users/gerring.z/twas/weights//PEC.BRAIN.RNASEQ.RSID/ENSG00000235162.wgt.RDat	C12orf75	12	105629068	105789875	0.12802	rs148614131	2.88	rs11112504	3.56e-02	7.95	0.716	1873	43	enet	0.057	9.4e-19	0.536828	0.591387	0	0.996	0	0.003	0.001	ENSG00000235162	0.97493	1
PEC.BRAIN.RNASEQ.RSID	/stornext/Bioinf/data/lab_bahlo/users/gerring.z/twas/weights//PEC.BRAIN.RNASEQ.RSID/ENSG00000212694.wgt.RDat	AC084018.1	12	122233173	122241812	0.20884	rs73227927	-3.03	rs930665	1.42e-01	-13.91	-0.246	1257	1257	bslmm	0.16	9e-51	-0.536502	0.591611	0	0.995	0	0.004	0.001	ENSG00000212694	0.975142	1
PEC.BRAIN.RNASEQ.RSID	/stornext/Bioinf/data/lab_bahlo/users/gerring.z/twas/weights//PEC.BRAIN.RNASEQ.RSID/ENSG00000265479.wgt.RDat	DTX2P1-UPK3BP1-PMS2P11	7	76610266	76673092	0.15977	rs4291188	2.85	rs2539595	7.33e-02	-9.91	-0.458	1129	32	enet	0.11	2e-36	0.53645	0.59165	0	0.996	0	0.003	0.001	ENSG00000265479	0.975142	1
PEC.BRAIN.RNASEQ.RSID	/stornext/Bioinf/data/lab_bahlo/users/gerring.z/twas/weights//PEC.BRAIN.RNASEQ.RSID/ENSG00000205930.wgt.RDat	C21orf49	21	34144411	34266043	0.15405	rs9631187	-2.98	rs76578768	0.0542	-8.51	-0.484	1407	1407	bslmm	0.091	2.5e-29	-0.53626	0.591779	0	0.995	0	0.004	0.001	ENSG00000205930	0.975165	1
PEC.BRAIN.RNASEQ.RSID	/stornext/Bioinf/data/lab_bahlo/users/gerring.z/twas/weights//PEC.BRAIN.RNASEQ.RSID/ENSG00000136699.wgt.RDat	SMPD4	2	130908981	130940323	0.03389	rs112985186	3.05	rs12991903	5.01e-05	-3.69	-0.1860	751	751	bslmm	0.0081	0.0006	0.536165	0.591844	0.875	0.123	0.001	0	0	ENSG00000136699	0.975165	1
PEC.BRAIN.RNASEQ.RSID	/stornext/Bioinf/data/lab_bahlo/users/gerring.z/twas/weights//PEC.BRAIN.RNASEQ.RSID/ENSG00000122862.wgt.RDat	SRGN	10	70847862	70864567	0.05764	rs77681878	-3.35	rs2429015	6.70e-03	4.41	0.24800	1726	1726	bslmm	0.013	1.7e-05	0.53589	0.592	0.269	0.726	0.001	0.003	0.001	ENSG00000122862	0.975165	1
PEC.BRAIN.RNASEQ.RSID	/stornext/Bioinf/data/lab_bahlo/users/gerring.z/twas/weights//PEC.BRAIN.RNASEQ.RSID/ENSG00000105289.wgt.RDat	TJP3	19	3708107	3750811	0.06362	rs56151501	3.69	rs7252725	1.90e-02	-5.01	0.01600	1350	3	lasso	0.036	2.8e-12	0.53558	0.592	0.109	0.884	0.001	0.005	0.001	ENSG00000105289	0.975165	1
PEC.BRAIN.RNASEQ.RSID	/stornext/Bioinf/data/lab_bahlo/users/gerring.z/twas/weights//PEC.BRAIN.RNASEQ.RSID/ENSG00000167601.wgt.RDat	AXL	19	41725108	41767671	0.04851	rs185167530	3.51	rs73043264	-4.99e-04	-4.21	-2.22200	1603	1603	blup	0.0086	0.00042	-0.53625	0.592	0.717	0.279	0.002	0.001	0.001	ENSG00000167601	0.975165	1
PEC.BRAIN.RNASEQ.RSID	/stornext/Bioinf/data/lab_bahlo/users/gerring.z/twas/weights//PEC.BRAIN.RNASEQ.RSID/ENSG00000167004.wgt.RDat	PDIA3	15	44038590	44065477	0.02331	rs118141062	2.99	rs7178230	2.05e-02	-6.07	0.2750	522	5	enet	0.021	6.1e-08	-0.53544	0.592344	0	0.997	0	0.002	0.001	ENSG00000167004	0.975621	1
PEC.BRAIN.RNASEQ.RSID	/stornext/Bioinf/data/lab_bahlo/users/gerring.z/twas/weights//PEC.BRAIN.RNASEQ.RSID/ENSG00000233672.wgt.RDat	RNASEH2B-AS1	13	51450822	51484848	0.1347	rs200222	3.40	rs9535528	8.40e-02	-10.75	-0.3750	1258	17	enet	0.095	1.5e-30	0.53532	0.59243	0	0.994	0	0.005	0.001	ENSG00000233672	0.975631	1
PEC.BRAIN.RNASEQ.RSID	/stornext/Bioinf/data/lab_bahlo/users/gerring.z/twas/weights//PEC.BRAIN.RNASEQ.RSID/ENSG00000005059.wgt.RDat	CCDC109B	4	110481361	110609874	0.10071	rs11098051	-2.98	rs116800219	3.28e-02	7.39	-0.036	1311	30	enet	0.037	8.5e-13	-0.53494	0.592689	0	0.996	0	0.003	0.001	ENSG00000005059	0.975631	1
PEC.BRAIN.RNASEQ.RSID	/stornext/Bioinf/data/lab_bahlo/users/gerring.z/twas/weights//PEC.BRAIN.RNASEQ.RSID/ENSG00000225684.wgt.RDat	FAM225B	9	115865618	115873780	0.0487	rs141143019	2.79	rs10981631	5.29e-04	3.59	-0.5550	1539	1539	bslmm	0.0039	0.013	-0.53491	0.59271	0.907	0.09	0.003	0	0	ENSG00000225684	0.975631	1
PEC.BRAIN.RNASEQ.RSID	/stornext/Bioinf/data/lab_bahlo/users/gerring.z/twas/weights//PEC.BRAIN.RNASEQ.RSID/ENSG00000198865.wgt.RDat	CCDC152	5	42756903	42802462	0.26393	rs56035132	-3.906	rs6889614	1.35e-01	13.59	-0.4200	1536	32	enet	0.15	3.7e-49	-0.534753	0.59282	0	0.98	0	0.019	0.001	ENSG00000198865	0.975631	1
PEC.BRAIN.RNASEQ.RSID	/stornext/Bioinf/data/lab_bahlo/users/gerring.z/twas/weights//PEC.BRAIN.RNASEQ.RSID/ENSG00000133962.wgt.RDat	CATSPERB	14	92047040	92247051	0.17215	rs150849881	3.99	rs4900089	8.03e-02	10.39	-0.5340	1904	30	enet	0.095	1e-30	-0.53473	0.592839	0	0.966	0	0.033	0.001	ENSG00000133962	0.975631	1
PEC.BRAIN.RNASEQ.RSID	/stornext/Bioinf/data/lab_bahlo/users/gerring.z/twas/weights//PEC.BRAIN.RNASEQ.RSID/ENSG00000189077.wgt.RDat	TMEM120A	7	75616155	75623977	0.05175	rs75289739	4.10	rs138257623	7.49e-03	5.42	0.186	1559	7	lasso	0.042	2.7e-14	0.53473	0.59284	0.004	0.987	0	0.008	0.001	ENSG00000189077	0.975631	1
PEC.BRAIN.RNASEQ.RSID	/stornext/Bioinf/data/lab_bahlo/users/gerring.z/twas/weights//PEC.BRAIN.RNASEQ.RSID/ENSG00000177570.wgt.RDat	SAMD12	8	119201698	119634234	0.15868	rs56025801	-2.89	rs11993432	3.44e-02	-6.87	-0.393	1935	66	enet	0.061	6.3e-20	0.53468	0.59287	0	0.993	0	0.006	0.001	ENSG00000177570	0.975631	1
PEC.BRAIN.RNASEQ.RSID	/stornext/Bioinf/data/lab_bahlo/users/gerring.z/twas/weights//PEC.BRAIN.RNASEQ.RSID/ENSG00000102908.wgt.RDat	NFAT5	16	69598997	69738569	0.02151	rs149765081	3.12	rs72783115	3.57e-03	-4.62	1.91200	1182	1182	blup	0.0088	0.00038	-0.53408	0.593	0.081	0.912	0	0.004	0.003	ENSG00000102908	0.975631	1
PEC.BRAIN.RNASEQ.RSID	/stornext/Bioinf/data/lab_bahlo/users/gerring.z/twas/weights//PEC.BRAIN.RNASEQ.RSID/ENSG00000153563.wgt.RDat	CD8A	2	87011729	87035519	0.17024	rs143733293	-3.38	rs12994456	6.75e-02	-9.86	-0.3660	791	5	lasso	0.092	7.9e-30	0.534367	0.593088	0	0.996	0	0.003	0.001	ENSG00000153563	0.975631	1
PEC.BRAIN.RNASEQ.RSID	/stornext/Bioinf/data/lab_bahlo/users/gerring.z/twas/weights//PEC.BRAIN.RNASEQ.RSID/ENSG00000254506.wgt.RDat	RP11-748H22.1	11	101455026	101465887	0.04596	rs142535863	3.08	rs11224823	1.26e-02	6.09	-0.5570	1862	1862	bslmm	0.028	5.7e-10	-0.53435	0.593102	0	0.995	0	0.004	0.001	ENSG00000254506	0.975631	1
PEC.BRAIN.RNASEQ.RSID	/stornext/Bioinf/data/lab_bahlo/users/gerring.z/twas/weights//PEC.BRAIN.RNASEQ.RSID/ENSG00000260966.wgt.RDat	RP11-690D19.3	11	102921416	102926528	0.06695	rs2846369	2.94	rs2510089	1.66e-02	5.45	1.3940	2177	21	enet	0.026	3e-09	0.53421	0.593199	0.012	0.98	0	0.005	0.002	ENSG00000260966	0.975631	1
PEC.BRAIN.RNASEQ.RSID	/stornext/Bioinf/data/lab_bahlo/users/gerring.z/twas/weights//PEC.BRAIN.RNASEQ.RSID/ENSG00000139350.wgt.RDat	NEDD1	12	97301001	97347129	0.02589	rs10745790	4.11	rs6538753	2.97e-03	-3.67	-0.337	1678	1678	bslmm	0.0046	0.0078	-0.534096	0.593275	0.78	0.205	0.011	0.003	0.001	ENSG00000139350	0.975631	1
PEC.BRAIN.RNASEQ.RSID	/stornext/Bioinf/data/lab_bahlo/users/gerring.z/twas/weights//PEC.BRAIN.RNASEQ.RSID/ENSG00000124370.wgt.RDat	MCEE	2	71336814	71357369	0.03782	rs185117753	-3.23	rs6713876	1.14e-02	-4.90	0.5340	1922	1	top1	0.011	6e-05	-0.534	0.593342	0.325	0.67	0.001	0.003	0.001	ENSG00000124370	0.975631	1
PEC.BRAIN.RNASEQ.RSID	/stornext/Bioinf/data/lab_bahlo/users/gerring.z/twas/weights//PEC.BRAIN.RNASEQ.RSID/ENSG00000239839.wgt.RDat	DEFA3	8	6873391	6875823	0.04572	rs2515471	-3.38	rs4841789	1.07e-02	-4.77	0.390	1334	7	enet	0.013	2.2e-05	-0.53399	0.59335	0.343	0.651	0.002	0.003	0.001	ENSG00000239839	0.975631	1
PEC.BRAIN.RNASEQ.RSID	/stornext/Bioinf/data/lab_bahlo/users/gerring.z/twas/weights//PEC.BRAIN.RNASEQ.RSID/ENSG00000198324.wgt.RDat	FAM109A	12	111798455	111806925	0.08637	rs139567758	4.12	rs7961572	3.25e-02	-7.46	-0.794	588	17	enet	0.041	6.1e-14	0.533934	0.593387	0	0.99	0	0.009	0.001	ENSG00000198324	0.975631	1
PEC.BRAIN.RNASEQ.RSID	/stornext/Bioinf/data/lab_bahlo/users/gerring.z/twas/weights//PEC.BRAIN.RNASEQ.RSID/ENSG00000213337.wgt.RDat	ANKRD39	2	97502348	97523832	0.00963	rs113222096	-3.15	rs611943	-6.94e-04	-2.91	-0.2800	478	478	bslmm	0.0042	0.01	0.533713	0.59354	0.96	0.039	0.001	0	0	ENSG00000213337	0.975631	1
PEC.BRAIN.RNASEQ.RSID	/stornext/Bioinf/data/lab_bahlo/users/gerring.z/twas/weights//PEC.BRAIN.RNASEQ.RSID/ENSG00000154928.wgt.RDat	EPHB1	3	134316643	134979309	0.16965	rs60531499	3.25	rs2400398	3.33e-02	-8.07	-0.5540	1933	34	enet	0.095	8.9e-31	0.53369	0.593553	0	0.993	0	0.005	0.001	ENSG00000154928	0.975631	1
PEC.BRAIN.RNASEQ.RSID	/stornext/Bioinf/data/lab_bahlo/users/gerring.z/twas/weights//PEC.BRAIN.RNASEQ.RSID/ENSG00000114646.wgt.RDat	CSPG5	3	47603729	47622282	0.11389	rs11712779	-2.84	rs60446735	1.48e-01	12.57	1.1180	416	2	lasso	0.15	2.1e-48	0.53364	0.593591	0	0.997	0	0.001	0.002	ENSG00000114646	0.975631	1
PEC.BRAIN.RNASEQ.RSID	/stornext/Bioinf/data/lab_bahlo/users/gerring.z/twas/weights//PEC.BRAIN.RNASEQ.RSID/ENSG00000187753.wgt.RDat	C9orf153	9	88835180	88874572	0.1707	rs11141408	2.77	rs140993292	6.01e-02	9.20	0.8948	1311	3	lasso	0.086	6e-28	0.53329	0.59383	0	0.996	0	0.003	0.001	ENSG00000187753	0.975631	1
PEC.BRAIN.RNASEQ.RSID	/stornext/Bioinf/data/lab_bahlo/users/gerring.z/twas/weights//PEC.BRAIN.RNASEQ.RSID/ENSG00000260685.wgt.RDat	RP11-326L17.1	15	76242805	76243485	0.06954	rs186330560	3.12	rs334934	5.27e-02	-8.83	-0.4780	1006	7	enet	0.056	2.2e-18	0.5332	0.593894	0	0.997	0	0.002	0.001	ENSG00000260685	0.975631	1
PEC.BRAIN.RNASEQ.RSID	/stornext/Bioinf/data/lab_bahlo/users/gerring.z/twas/weights//PEC.BRAIN.RNASEQ.RSID/ENSG00000265683.wgt.RDat	RP11-173M1.5	17	25678884	25679610	0.13142	rs8077957	3.37	rs4584875	4.87e-02	-8.25	0.373	1408	1408	bslmm	0.068	3.1e-22	-0.53346	0.594	0	0.995	0	0.004	0.001	ENSG00000265683	0.975631	1
PEC.BRAIN.RNASEQ.RSID	/stornext/Bioinf/data/lab_bahlo/users/gerring.z/twas/weights//PEC.BRAIN.RNASEQ.RSID/ENSG00000104805.wgt.RDat	NUCB1	19	49403307	49426629	0.14545	rs35881867	3.23	rs10416967	5.13e-02	8.76	-2.33200	1459	40	enet	0.075	2e-24	-0.53266	0.594	0	0.981	0	0.004	0.015	ENSG00000104805	0.975631	1
PEC.BRAIN.RNASEQ.RSID	/stornext/Bioinf/data/lab_bahlo/users/gerring.z/twas/weights//PEC.BRAIN.RNASEQ.RSID/ENSG00000127328.wgt.RDat	RAB3IP	12	70132461	70216984	0.23181	rs113068875	3.36	rs775439	7.19e-02	10.80	0.639	1944	17	lasso	0.18	4.1e-58	0.532675	0.594259	0	0.986	0	0.012	0.001	ENSG00000127328	0.975631	1
PEC.BRAIN.RNASEQ.RSID	/stornext/Bioinf/data/lab_bahlo/users/gerring.z/twas/weights//PEC.BRAIN.RNASEQ.RSID/ENSG00000273281.wgt.RDat	RP11-339B21.14	9	131068269	131068629	0.0442	rs10760521	2.93	rs145033206	2.56e-02	-6.26	-0.5780	878	11	enet	0.026	2.1e-09	-0.53245	0.59441	0	0.997	0	0.002	0.001	ENSG00000273281	0.975631	1
PEC.BRAIN.RNASEQ.RSID	/stornext/Bioinf/data/lab_bahlo/users/gerring.z/twas/weights//PEC.BRAIN.RNASEQ.RSID/ENSG00000164733.wgt.RDat	CTSB	8	11700033	11726957	0.27094	rs12156251	-4.05	rs4631423	1.22e-01	-14.34	-0.433	1539	31	enet	0.28	2e-96	-0.53209	0.59467	0	0.987	0	0.011	0.002	ENSG00000164733	0.975631	1
PEC.BRAIN.RNASEQ.RSID	/stornext/Bioinf/data/lab_bahlo/users/gerring.z/twas/weights//PEC.BRAIN.RNASEQ.RSID/ENSG00000175376.wgt.RDat	EIF1AD	11	65764016	65769647	0.19912	rs1144928	2.48	rs55928757	5.30e-02	9.16	0.0640	907	21	enet	0.087	4.5e-28	-0.53204	0.5947	0	0.997	0	0.002	0.001	ENSG00000175376	0.975631	1
PEC.BRAIN.RNASEQ.RSID	/stornext/Bioinf/data/lab_bahlo/users/gerring.z/twas/weights//PEC.BRAIN.RNASEQ.RSID/ENSG00000197992.wgt.RDat	CLEC9A	12	10183276	10218565	0.16105	rs61920074	3.04	rs56155255	4.67e-02	-8.19	0.606	1255	1255	bslmm	0.049	1.8e-16	-0.531929	0.594775	0	0.996	0	0.003	0.001	ENSG00000197992	0.975631	1
PEC.BRAIN.RNASEQ.RSID	/stornext/Bioinf/data/lab_bahlo/users/gerring.z/twas/weights//PEC.BRAIN.RNASEQ.RSID/ENSG00000182768.wgt.RDat	NGRN	15	90808891	90821373	0.07325	rs1042499	-4.34	rs12909724	1.55e-02	-6.07	0.2630	1419	5	lasso	0.028	6.3e-10	-0.53184	0.594834	0.001	0.973	0	0.025	0.001	ENSG00000182768	0.975631	1
PEC.BRAIN.RNASEQ.RSID	/stornext/Bioinf/data/lab_bahlo/users/gerring.z/twas/weights//PEC.BRAIN.RNASEQ.RSID/ENSG00000116981.wgt.RDat	NT5C1A	1	40124793	40137710	0.19086	rs3131697	-2.86	rs9438931	5.74e-02	10.21	-0.64300	1351	9	lasso	0.11	6.3e-35	-0.531424	0.595	0	0.996	0	0.003	0.001	ENSG00000116981	0.975631	1
PEC.BRAIN.RNASEQ.RSID	/stornext/Bioinf/data/lab_bahlo/users/gerring.z/twas/weights//PEC.BRAIN.RNASEQ.RSID/ENSG00000162600.wgt.RDat	OMA1	1	58881056	59012474	0.30561	rs625423	3.10	rs11207255	3.53e-01	-21.67	-0.35700	1571	63	enet	0.42	4.8e-158	0.531803	0.595	0	0.996	0	0.003	0.001	ENSG00000162600	0.975631	1
PEC.BRAIN.RNASEQ.RSID	/stornext/Bioinf/data/lab_bahlo/users/gerring.z/twas/weights//PEC.BRAIN.RNASEQ.RSID/ENSG00000179133.wgt.RDat	C10orf67	10	23556124	23633774	0.04887	rs12780893	2.43	rs11013394	1.90e-02	6.45	0.69100	1381	3	lasso	0.024	8e-09	0.53147	0.595	0	0.996	0	0.003	0.001	ENSG00000179133	0.975631	1
PEC.BRAIN.RNASEQ.RSID	/stornext/Bioinf/data/lab_bahlo/users/gerring.z/twas/weights//PEC.BRAIN.RNASEQ.RSID/ENSG00000167765.wgt.RDat	AC018755.1	19	52095036	52097630	0.0984	rs148610266	-3.14	rs3794984	5.92e-02	-8.74	-1.60100	1802	16	enet	0.059	1.7e-19	0.5309	0.595	0	0.992	0	0.005	0.004	ENSG00000167765	0.975631	1
PEC.BRAIN.RNASEQ.RSID	/stornext/Bioinf/data/lab_bahlo/users/gerring.z/twas/weights//PEC.BRAIN.RNASEQ.RSID/ENSG00000169184.wgt.RDat	MN1	22	28144265	28197486	0.05212	rs528839309	-3.95	rs5762265	-1.27e-05	4.42	1.084	1355	1355	bslmm	0.0096	0.00021	0.53124	0.595	0.431	0.561	0.003	0.004	0.001	ENSG00000169184	0.975631	1
PEC.BRAIN.RNASEQ.RSID	/stornext/Bioinf/data/lab_bahlo/users/gerring.z/twas/weights//PEC.BRAIN.RNASEQ.RSID/ENSG00000237977.wgt.RDat	EIF4HP2	22	31298206	31298768	0.03045	rs202179339	-2.95	rs142563262	2.10e-02	5.51	-0.208	1439	3	lasso	0.022	5e-08	-0.53206	0.595	0.005	0.991	0	0.003	0.001	ENSG00000237977	0.975631	1
PEC.BRAIN.RNASEQ.RSID	/stornext/Bioinf/data/lab_bahlo/users/gerring.z/twas/weights//PEC.BRAIN.RNASEQ.RSID/ENSG00000155660.wgt.RDat	PDIA4	7	148700154	148725733	0.18593	rs1676901	3.27	rs11546290	1.50e-01	14.24	-0.315	1421	7	lasso	0.16	3.5e-51	-0.53114	0.59532	0	0.996	0	0.003	0.001	ENSG00000155660	0.975631	1
PEC.BRAIN.RNASEQ.RSID	/stornext/Bioinf/data/lab_bahlo/users/gerring.z/twas/weights//PEC.BRAIN.RNASEQ.RSID/ENSG00000145681.wgt.RDat	HAPLN1	5	82933624	83017432	0.02753	rs342413	-3.404	rs651198	-7.57e-04	-3.48	-0.4460	1112	1112	blup	0.0024	0.042	0.530788	0.595566	0.881	0.116	0.002	0	0	ENSG00000145681	0.975631	1
PEC.BRAIN.RNASEQ.RSID	/stornext/Bioinf/data/lab_bahlo/users/gerring.z/twas/weights//PEC.BRAIN.RNASEQ.RSID/ENSG00000243069.wgt.RDat	ARHGEF26-AS1	3	153742190	153839121	0.33664	rs183327970	-3.74	rs11928425	4.76e-02	10.68	-0.5600	1877	37	enet	0.18	1.2e-58	-0.53073	0.595603	0	0.991	0	0.008	0.001	ENSG00000243069	0.975631	1
PEC.BRAIN.RNASEQ.RSID	/stornext/Bioinf/data/lab_bahlo/users/gerring.z/twas/weights//PEC.BRAIN.RNASEQ.RSID/ENSG00000259420.wgt.RDat	RP11-307C19.2	15	77861312	77901023	0.018	rs7171141	2.61	rs12902896	4.25e-03	4.23	-0.1320	1548	1548	blup	0.008	0.00069	0.53036	0.595862	0.335	0.661	0.001	0.002	0.001	ENSG00000259420	0.975631	1
PEC.BRAIN.RNASEQ.RSID	/stornext/Bioinf/data/lab_bahlo/users/gerring.z/twas/weights//PEC.BRAIN.RNASEQ.RSID/ENSG00000097046.wgt.RDat	CDC7	1	91966408	91991321	0.4627	rs111614199	3.46	rs13447526	2.23e-01	-17.22	0.10800	1742	72	enet	0.33	1.1e-118	-0.530108	0.596	0	0.982	0	0.017	0.001	ENSG00000097046	0.975631	1
PEC.BRAIN.RNASEQ.RSID	/stornext/Bioinf/data/lab_bahlo/users/gerring.z/twas/weights//PEC.BRAIN.RNASEQ.RSID/ENSG00000262700.wgt.RDat	RP11-266L9.3	16	25104708	25106576	0.26992	rs13338491	-3.35	rs34225025	1.03e-01	-12.33	0.35200	1631	9	lasso	0.14	8.6e-46	-0.53087	0.596	0	0.992	0	0.007	0.001	ENSG00000262700	0.975631	1
PEC.BRAIN.RNASEQ.RSID	/stornext/Bioinf/data/lab_bahlo/users/gerring.z/twas/weights//PEC.BRAIN.RNASEQ.RSID/ENSG00000263874.wgt.RDat	LINC00672	17	37081421	37084310	0.12175	rs184005565	-3.39	rs9908180	3.43e-02	-9.00	0.091	1118	1118	blup	0.069	1.7e-22	-0.52959	0.596	0	0.996	0	0.003	0.001	ENSG00000263874	0.975631	1
PEC.BRAIN.RNASEQ.RSID	/stornext/Bioinf/data/lab_bahlo/users/gerring.z/twas/weights//PEC.BRAIN.RNASEQ.RSID/ENSG00000108479.wgt.RDat	GALK1	17	73747675	73761792	0.03577	rs113182154	-2.69	rs60521621	1.01e-02	5.11	0.530	1217	1	top1	0.01	0.00015	0.53	0.596	0.152	0.845	0	0.002	0.001	ENSG00000108479	0.975631	1
PEC.BRAIN.RNASEQ.RSID	/stornext/Bioinf/data/lab_bahlo/users/gerring.z/twas/weights//PEC.BRAIN.RNASEQ.RSID/ENSG00000237316.wgt.RDat	RP1-288L1.4	22	35107899	35120910	0.02606	rs7290609	-2.93	rs739068	1.94e-04	3.62	0.577	1887	1887	bslmm	0.005	0.0058	-0.53029	0.596	0.71	0.286	0.003	0.001	0	ENSG00000237316	0.975631	1
PEC.BRAIN.RNASEQ.RSID	/stornext/Bioinf/data/lab_bahlo/users/gerring.z/twas/weights//PEC.BRAIN.RNASEQ.RSID/ENSG00000175324.wgt.RDat	LSM1	8	38020853	38034248	0.06512	rs190468564	3.56	rs55736052	9.60e-02	-11.33	-0.530	784	1	top1	0.096	5.1e-31	0.53	0.59611	0	0.997	0	0.002	0.001	ENSG00000175324	0.975631	1
PEC.BRAIN.RNASEQ.RSID	/stornext/Bioinf/data/lab_bahlo/users/gerring.z/twas/weights//PEC.BRAIN.RNASEQ.RSID/ENSG00000110958.wgt.RDat	PTGES3	12	57057127	57082159	0.04455	rs191094530	2.77	rs73113820	3.29e-02	-6.72	-0.530	862	1	top1	0.033	1.9e-11	0.53	0.596112	0	0.997	0	0.002	0.001	ENSG00000110958	0.975631	1
PEC.BRAIN.RNASEQ.RSID	/stornext/Bioinf/data/lab_bahlo/users/gerring.z/twas/weights//PEC.BRAIN.RNASEQ.RSID/ENSG00000140285.wgt.RDat	FGF7	15	49715293	49780972	0.02292	rs142449156	-3.12	rs73392233	5.59e-03	4.76	0.5300	1468	1	top1	0.0056	0.0038	0.53	0.596112	0.487	0.51	0.001	0.001	0.001	ENSG00000140285	0.975631	1
PEC.BRAIN.RNASEQ.RSID	/stornext/Bioinf/data/lab_bahlo/users/gerring.z/twas/weights//PEC.BRAIN.RNASEQ.RSID/ENSG00000181788.wgt.RDat	SIAH2	3	150458914	150481264	0.03338	rs114160773	3.15	rs75942495	2.03e-03	-4.37	0.3380	1175	1175	bslmm	0.0027	0.033	-0.52992	0.596167	0.35	0.647	0.001	0.002	0.001	ENSG00000181788	0.975631	1
PEC.BRAIN.RNASEQ.RSID	/stornext/Bioinf/data/lab_bahlo/users/gerring.z/twas/weights//PEC.BRAIN.RNASEQ.RSID/ENSG00000228252.wgt.RDat	COL6A4P2	3	129931666	129992649	0.19031	rs75695585	-2.65	rs35543987	2.31e-01	-17.74	0.3570	1289	9	lasso	0.28	1.9e-95	-0.52956	0.59642	0	0.997	0	0.002	0.001	ENSG00000228252	0.975631	1
PEC.BRAIN.RNASEQ.RSID	/stornext/Bioinf/data/lab_bahlo/users/gerring.z/twas/weights//PEC.BRAIN.RNASEQ.RSID/ENSG00000168904.wgt.RDat	LRRC28	15	99791567	99930934	0.07898	rs72769811	3.22	rs34543682	1.34e-02	5.15	0.1800	1840	1840	bslmm	0.02	1.3e-07	0.52954	0.596434	0.061	0.933	0	0.005	0.001	ENSG00000168904	0.975631	1
PEC.BRAIN.RNASEQ.RSID	/stornext/Bioinf/data/lab_bahlo/users/gerring.z/twas/weights//PEC.BRAIN.RNASEQ.RSID/ENSG00000109794.wgt.RDat	FAM149A	4	187025573	187093821	0.42823	rs569880980	4.15	rs2036913	2.15e-01	-17.08	0.361	1908	61	enet	0.39	2.6e-142	-0.52927	0.596615	0	0.984	0	0.015	0.001	ENSG00000109794	0.975631	1
PEC.BRAIN.RNASEQ.RSID	/stornext/Bioinf/data/lab_bahlo/users/gerring.z/twas/weights//PEC.BRAIN.RNASEQ.RSID/ENSG00000121879.wgt.RDat	PIK3CA	3	178865902	178957881	0.03824	rs113361968	-2.70	rs144650161	3.56e-03	4.54	-0.0870	1495	22	enet	0.016	1.7e-06	-0.52926	0.596625	0.219	0.777	0.001	0.002	0.002	ENSG00000121879	0.975631	1
PEC.BRAIN.RNASEQ.RSID	/stornext/Bioinf/data/lab_bahlo/users/gerring.z/twas/weights//PEC.BRAIN.RNASEQ.RSID/ENSG00000163818.wgt.RDat	LZTFL1	3	45864808	45957534	0.08413	rs41289608	2.77	rs57319220	1.16e-02	5.26	0.5350	1612	24	enet	0.043	1.2e-14	0.52917	0.596689	0.041	0.955	0	0.003	0.001	ENSG00000163818	0.975631	1
PEC.BRAIN.RNASEQ.RSID	/stornext/Bioinf/data/lab_bahlo/users/gerring.z/twas/weights//PEC.BRAIN.RNASEQ.RSID/ENSG00000183379.wgt.RDat	SYNDIG1L	14	74872596	74892805	0.30049	rs7150576	-2.55	rs8003971	1.12e-01	-12.83	-0.0870	1332	33	enet	0.18	1.9e-60	0.52914	0.59671	0	0.997	0	0.002	0.001	ENSG00000183379	0.975631	1
PEC.BRAIN.RNASEQ.RSID	/stornext/Bioinf/data/lab_bahlo/users/gerring.z/twas/weights//PEC.BRAIN.RNASEQ.RSID/ENSG00000112029.wgt.RDat	FBXO5	6	153291664	153304714	0.07649	rs78408296	-3.59	rs9479469	2.97e-02	-7.37	0.2300	1771	6	lasso	0.051	5.3e-17	0.529	0.596733	0	0.995	0	0.004	0.001	ENSG00000112029	0.975631	1
PEC.BRAIN.RNASEQ.RSID	/stornext/Bioinf/data/lab_bahlo/users/gerring.z/twas/weights//PEC.BRAIN.RNASEQ.RSID/ENSG00000183929.wgt.RDat	DUSP5P1	1	228744885	228788150	0.16084	rs12138859	3.27	rs1925715	1.27e-02	6.46	-0.93400	1219	1219	bslmm	0.047	8.3e-16	-0.528326	0.597	0	0.996	0	0.003	0.002	ENSG00000183929	0.975631	1
PEC.BRAIN.RNASEQ.RSID	/stornext/Bioinf/data/lab_bahlo/users/gerring.z/twas/weights//PEC.BRAIN.RNASEQ.RSID/ENSG00000142494.wgt.RDat	SLC47A1	17	19398698	19482347	0.02094	rs73984120	-3.30	rs2453595	3.66e-04	3.40	-0.245	875	875	bslmm	0.0045	0.0083	0.52875	0.597	0.899	0.093	0.006	0.001	0	ENSG00000142494	0.975631	1
PEC.BRAIN.RNASEQ.RSID	/stornext/Bioinf/data/lab_bahlo/users/gerring.z/twas/weights//PEC.BRAIN.RNASEQ.RSID/ENSG00000186529.wgt.RDat	CYP4F3	19	15751707	15773635	0.40803	rs117684291	-3.43	rs2239368	3.43e-01	-21.33	1.03800	1988	11	lasso	0.45	3.1e-174	-0.52801	0.597	0	0.991	0	0.007	0.002	ENSG00000186529	0.975631	1
PEC.BRAIN.RNASEQ.RSID	/stornext/Bioinf/data/lab_bahlo/users/gerring.z/twas/weights//PEC.BRAIN.RNASEQ.RSID/ENSG00000139746.wgt.RDat	RBM26	13	79885962	79980612	0.0282	rs1931034	-3.62	rs9545047	-2.81e-04	-3.97	-0.2680	1371	11	enet	0.011	6.6e-05	0.52847	0.59718	0.418	0.575	0.002	0.003	0.001	ENSG00000139746	0.975631	1
PEC.BRAIN.RNASEQ.RSID	/stornext/Bioinf/data/lab_bahlo/users/gerring.z/twas/weights//PEC.BRAIN.RNASEQ.RSID/ENSG00000272097.wgt.RDat	RP11-421M1.8	6	10743557	10747896	0.20251	rs528711	-3.10	rs573788	1.33e-01	-13.39	-0.4650	1472	3	lasso	0.15	2e-47	0.528	0.597267	0	0.995	0	0.004	0.001	ENSG00000272097	0.975631	1
PEC.BRAIN.RNASEQ.RSID	/stornext/Bioinf/data/lab_bahlo/users/gerring.z/twas/weights//PEC.BRAIN.RNASEQ.RSID/ENSG00000245317.wgt.RDat	CTC-241N9.1	5	179286013	179288283	0.11893	rs418384	3.122	rs7736542	3.92e-02	7.42	0.8030	1620	1620	bslmm	0.097	1.9e-31	0.528065	0.597454	0	0.993	0	0.006	0.001	ENSG00000245317	0.975631	1
PEC.BRAIN.RNASEQ.RSID	/stornext/Bioinf/data/lab_bahlo/users/gerring.z/twas/weights//PEC.BRAIN.RNASEQ.RSID/ENSG00000133800.wgt.RDat	LYVE1	11	10578513	10633236	0.03994	rs2062839	3.64	rs10770135	1.41e-02	5.21	-0.5280	1828	1	top1	0.014	8.8e-06	-0.528	0.597499	0.098	0.896	0.001	0.005	0.001	ENSG00000133800	0.975631	1
PEC.BRAIN.RNASEQ.RSID	/stornext/Bioinf/data/lab_bahlo/users/gerring.z/twas/weights//PEC.BRAIN.RNASEQ.RSID/ENSG00000158092.wgt.RDat	NCK1	3	136581050	136668665	0.02876	rs114462013	3.31	rs2043365	1.83e-02	-5.18	-0.5280	1176	1	top1	0.018	4.7e-07	0.528	0.597499	0.114	0.882	0	0.003	0.001	ENSG00000158092	0.975631	1
PEC.BRAIN.RNASEQ.RSID	/stornext/Bioinf/data/lab_bahlo/users/gerring.z/twas/weights//PEC.BRAIN.RNASEQ.RSID/ENSG00000131495.wgt.RDat	NDUFA2	5	140018325	140027370	0.04245	rs116516357	3.247	rs1864254	4.33e-02	-8.14	-0.8930	825	27	enet	0.049	2e-16	0.527945	0.597538	0	0.994	0	0.005	0.001	ENSG00000131495	0.975631	1
PEC.BRAIN.RNASEQ.RSID	/stornext/Bioinf/data/lab_bahlo/users/gerring.z/twas/weights//PEC.BRAIN.RNASEQ.RSID/ENSG00000257542.wgt.RDat	OR7E47P	12	52473480	52502045	0.40231	rs117136070	3.04	rs58143341	2.38e-01	16.75	0.821	1595	6	lasso	0.25	1.7e-83	0.527842	0.597609	0	0.996	0	0.003	0.001	ENSG00000257542	0.975631	1
PEC.BRAIN.RNASEQ.RSID	/stornext/Bioinf/data/lab_bahlo/users/gerring.z/twas/weights//PEC.BRAIN.RNASEQ.RSID/ENSG00000259774.wgt.RDat	RP11-182J1.13	15	84977316	84980581	0.10629	rs145010546	3.10	rs4842847	1.11e-01	12.29	-0.8660	1126	41	enet	0.15	2.9e-48	-0.52779	0.597644	0	0.996	0	0.003	0.001	ENSG00000259774	0.975631	1
PEC.BRAIN.RNASEQ.RSID	/stornext/Bioinf/data/lab_bahlo/users/gerring.z/twas/weights//PEC.BRAIN.RNASEQ.RSID/ENSG00000133121.wgt.RDat	STARD13	13	33677272	33924767	0.1064	rs2182057	3.69	rs2764612	1.13e-02	5.17	0.1430	1725	1725	blup	0.028	5.1e-10	-0.52769	0.59772	0.014	0.967	0	0.017	0.001	ENSG00000133121	0.975631	1
PEC.BRAIN.RNASEQ.RSID	/stornext/Bioinf/data/lab_bahlo/users/gerring.z/twas/weights//PEC.BRAIN.RNASEQ.RSID/ENSG00000109775.wgt.RDat	UFSP2	4	186320694	186347139	0.56278	rs11132331	-3.58	rs4861666	3.52e-01	-21.58	-0.490	1717	88	enet	0.47	8.8e-183	0.52763	0.597757	0	0.994	0	0.005	0.001	ENSG00000109775	0.975631	1
PEC.BRAIN.RNASEQ.RSID	/stornext/Bioinf/data/lab_bahlo/users/gerring.z/twas/weights//PEC.BRAIN.RNASEQ.RSID/ENSG00000171552.wgt.RDat	BCL2L1	20	30252255	30311792	0.01533	rs112572629	3.37	rs6119650	-2.83e-04	3.89	0.699	1044	1044	blup	0.0056	0.0038	0.52737	0.597938	0.614	0.384	0.001	0.001	0.001	ENSG00000171552	0.975631	1
PEC.BRAIN.RNASEQ.RSID	/stornext/Bioinf/data/lab_bahlo/users/gerring.z/twas/weights//PEC.BRAIN.RNASEQ.RSID/ENSG00000168405.wgt.RDat	CMAHP	6	25081548	25166793	0.21613	rs117874761	3.37	rs9358833	1.41e-01	12.70	1.1660	2014	24	enet	0.17	6.8e-54	0.527	0.597938	0	0.992	0	0.006	0.002	ENSG00000168405	0.975631	1
PEC.BRAIN.RNASEQ.RSID	/stornext/Bioinf/data/lab_bahlo/users/gerring.z/twas/weights//PEC.BRAIN.RNASEQ.RSID/ENSG00000251164.wgt.RDat	HULC	6	8652370	8654079	0.01797	rs6922397	3.27	rs9505447	-3.71e-04	4.41	-0.3590	1688	1688	bslmm	0.0049	0.0061	-0.527	0.597974	0.076	0.918	0	0.003	0.001	ENSG00000251164	0.975631	1
PEC.BRAIN.RNASEQ.RSID	/stornext/Bioinf/data/lab_bahlo/users/gerring.z/twas/weights//PEC.BRAIN.RNASEQ.RSID/ENSG00000117115.wgt.RDat	PADI2	1	17393256	17445948	0.19536	rs12117011	3.74	rs2746514	-7.52e-04	-4.14	-0.88400	1338	1338	bslmm	0.051	6.5e-17	0.527354	0.598	0.494	0.484	0.011	0.01	0.001	ENSG00000117115	0.975631	1
PEC.BRAIN.RNASEQ.RSID	/stornext/Bioinf/data/lab_bahlo/users/gerring.z/twas/weights//PEC.BRAIN.RNASEQ.RSID/ENSG00000188649.wgt.RDat	CC2D2B	10	97733786	97792441	0.06492	rs11188527	3.02	rs7893601	1.46e-02	6.28	-0.61200	1655	20	enet	0.033	2e-11	-0.527812	0.598	0	0.994	0	0.004	0.001	ENSG00000188649	0.975631	1
PEC.BRAIN.RNASEQ.RSID	/stornext/Bioinf/data/lab_bahlo/users/gerring.z/twas/weights//PEC.BRAIN.RNASEQ.RSID/ENSG00000095574.wgt.RDat	IKZF5	10	124750322	124768333	0.05664	rs184799623	-3.05	rs9423308	1.68e-02	-4.98	-0.73700	1579	1579	bslmm	0.017	1.1e-06	0.527674	0.598	0.031	0.965	0	0.003	0.001	ENSG00000095574	0.975631	1
PEC.BRAIN.RNASEQ.RSID	/stornext/Bioinf/data/lab_bahlo/users/gerring.z/twas/weights//PEC.BRAIN.RNASEQ.RSID/ENSG00000138867.wgt.RDat	GUCD1	22	24936406	24951903	0.13588	rs11705552	-3.36	rs1984310	6.91e-02	9.92	0.402	1184	1184	bslmm	0.094	1.8e-30	-0.52723	0.598	0	0.993	0	0.006	0.001	ENSG00000138867	0.975631	1
PEC.BRAIN.RNASEQ.RSID	/stornext/Bioinf/data/lab_bahlo/users/gerring.z/twas/weights//PEC.BRAIN.RNASEQ.RSID/ENSG00000241216.wgt.RDat	SNAPC5P1	6	6347314	6347614	0.04676	rs62408164	3.67	rs11960951	1.52e-02	4.97	0.5270	1669	1	top1	0.015	4.3e-06	0.527	0.598194	0.263	0.726	0.003	0.008	0.001	ENSG00000241216	0.975631	1
PEC.BRAIN.RNASEQ.RSID	/stornext/Bioinf/data/lab_bahlo/users/gerring.z/twas/weights//PEC.BRAIN.RNASEQ.RSID/ENSG00000079387.wgt.RDat	SENP1	12	48436681	48500091	0.05777	rs11168227	-3.83	rs10875747	2.89e-02	-6.90	0.209	1888	7	lasso	0.036	2.3e-12	-0.526947	0.598231	0	0.993	0	0.006	0.001	ENSG00000079387	0.975631	1
PEC.BRAIN.RNASEQ.RSID	/stornext/Bioinf/data/lab_bahlo/users/gerring.z/twas/weights//PEC.BRAIN.RNASEQ.RSID/ENSG00000104763.wgt.RDat	ASAH1	8	17913934	17942494	0.33279	rs396848	3.20	rs7387930	2.17e-01	-16.99	0.407	2548	7	lasso	0.33	8.9e-116	-0.52679	0.59834	0	0.992	0	0.007	0.001	ENSG00000104763	0.975631	1
PEC.BRAIN.RNASEQ.RSID	/stornext/Bioinf/data/lab_bahlo/users/gerring.z/twas/weights//PEC.BRAIN.RNASEQ.RSID/ENSG00000164081.wgt.RDat	TEX264	3	51696709	51738339	0.09711	rs352156	-2.76	rs6771491	8.47e-02	10.82	0.0880	639	639	bslmm	0.088	2.5e-28	0.52662	0.598457	0	0.998	0	0.001	0.001	ENSG00000164081	0.975631	1
PEC.BRAIN.RNASEQ.RSID	/stornext/Bioinf/data/lab_bahlo/users/gerring.z/twas/weights//PEC.BRAIN.RNASEQ.RSID/ENSG00000156564.wgt.RDat	LRFN2	6	40359325	40555204	0.03066	rs2473577	-3.03	rs12661593	2.90e-03	3.67	-0.0120	1953	1953	bslmm	0.0045	0.0084	0.526	0.598558	0.726	0.269	0.003	0.001	0	ENSG00000156564	0.975631	1
PEC.BRAIN.RNASEQ.RSID	/stornext/Bioinf/data/lab_bahlo/users/gerring.z/twas/weights//PEC.BRAIN.RNASEQ.RSID/ENSG00000151729.wgt.RDat	SLC25A4	4	186064395	186071536	0.32573	rs11132331	-3.58	rs28469877	5.74e-02	7.68	1.655	1771	17	enet	0.11	1.2e-36	0.52642	0.598596	0	0.992	0	0.005	0.003	ENSG00000151729	0.975631	1
PEC.BRAIN.RNASEQ.RSID	/stornext/Bioinf/data/lab_bahlo/users/gerring.z/twas/weights//PEC.BRAIN.RNASEQ.RSID/ENSG00000180354.wgt.RDat	C7orf41	7	30174426	30202378	0.13284	rs4722941	-3.77	rs1122722	2.89e-02	-7.10	0.726	1387	1387	bslmm	0.042	3e-14	-0.52621	0.59875	0	0.987	0	0.011	0.001	ENSG00000180354	0.975631	1
PEC.BRAIN.RNASEQ.RSID	/stornext/Bioinf/data/lab_bahlo/users/gerring.z/twas/weights//PEC.BRAIN.RNASEQ.RSID/ENSG00000198862.wgt.RDat	LTN1	21	30300466	30365270	0.04986	rs8130006	2.82	rs2776241	0.0211	-6.63	0.176	1569	1569	bslmm	0.039	3.5e-13	0.52611	0.598814	0	0.996	0	0.003	0.001	ENSG00000198862	0.975631	1
PEC.BRAIN.RNASEQ.RSID	/stornext/Bioinf/data/lab_bahlo/users/gerring.z/twas/weights//PEC.BRAIN.RNASEQ.RSID/ENSG00000100815.wgt.RDat	TRIP11	14	92432335	92507240	0.04348	rs149882025	3.24	rs8019051	6.74e-03	5.03	-0.0280	1851	1851	bslmm	0.02	1.6e-07	-0.52596	0.598913	0.093	0.902	0	0.003	0.001	ENSG00000100815	0.975631	1
PEC.BRAIN.RNASEQ.RSID	/stornext/Bioinf/data/lab_bahlo/users/gerring.z/twas/weights//PEC.BRAIN.RNASEQ.RSID/ENSG00000145908.wgt.RDat	ZNF300	5	150273954	150284545	0.06834	rs75294883	-2.983	rs57406211	2.95e-02	6.67	-2.7320	1515	1515	bslmm	0.04	1.7e-13	-0.525943	0.598928	0	0.951	0	0.006	0.043	ENSG00000145908	0.975631	1
PEC.BRAIN.RNASEQ.RSID	/stornext/Bioinf/data/lab_bahlo/users/gerring.z/twas/weights//PEC.BRAIN.RNASEQ.RSID/ENSG00000179403.wgt.RDat	VWA1	1	1370241	1378262	0.02547	rs116119245	3.64	rs143038747	1.79e-03	-3.95	0.41500	459	459	bslmm	0.0024	0.04	-0.525983	0.599	0.764	0.229	0.005	0.001	0	ENSG00000179403	0.975631	1
PEC.BRAIN.RNASEQ.RSID	/stornext/Bioinf/data/lab_bahlo/users/gerring.z/twas/weights//PEC.BRAIN.RNASEQ.RSID/ENSG00000255103.wgt.RDat	KIAA0754	1	39876151	39882154	0.01341	rs184541665	-2.77	rs6703800	1.13e-03	3.50	-1.43600	1425	1425	bslmm	0.0048	0.0067	-0.525534	0.599	0.861	0.135	0.003	0	0	ENSG00000255103	0.975631	1
PEC.BRAIN.RNASEQ.RSID	/stornext/Bioinf/data/lab_bahlo/users/gerring.z/twas/weights//PEC.BRAIN.RNASEQ.RSID/ENSG00000166321.wgt.RDat	NUDT13	10	74870217	74891586	0.20949	rs58357773	-3.39	rs74460895	1.08e-01	-12.53	-0.83300	1117	69	enet	0.13	5e-43	0.525983	0.599	0	0.997	0	0.002	0.001	ENSG00000166321	0.975631	1
PEC.BRAIN.RNASEQ.RSID	/stornext/Bioinf/data/lab_bahlo/users/gerring.z/twas/weights//PEC.BRAIN.RNASEQ.RSID/ENSG00000266967.wgt.RDat	AARSD1	17	41102543	41116515	0.1768	rs111381064	-3.11	rs692119	3.92e-02	4.97	-0.746	811	811	bslmm	0.058	3.5e-19	-0.52553	0.599	0.089	0.908	0	0.002	0.001	ENSG00000266967	0.975631	1
PEC.BRAIN.RNASEQ.RSID	/stornext/Bioinf/data/lab_bahlo/users/gerring.z/twas/weights//PEC.BRAIN.RNASEQ.RSID/ENSG00000176681.wgt.RDat	LRRC37A	17	44370099	44415160	0.63084	rs199441	-2.12	rs73984689	3.65e-01	22.12	-0.833	609	17	enet	0.43	9.1e-165	-0.52608	0.599	0	0.997	0	0.001	0.002	ENSG00000176681	0.975631	1
PEC.BRAIN.RNASEQ.RSID	/stornext/Bioinf/data/lab_bahlo/users/gerring.z/twas/weights//PEC.BRAIN.RNASEQ.RSID/ENSG00000083838.wgt.RDat	ZNF446	19	58985384	58992597	0.03231	rs117311471	-2.61	rs3752112	1.77e-02	-5.12	-0.52600	820	1	top1	0.018	7.4e-07	0.526	0.599	0.144	0.854	0	0.001	0.001	ENSG00000083838	0.975631	1
PEC.BRAIN.RNASEQ.RSID	/stornext/Bioinf/data/lab_bahlo/users/gerring.z/twas/weights//PEC.BRAIN.RNASEQ.RSID/ENSG00000261428.wgt.RDat	RP11-16P6.1	2	223431624	223434438	0.47356	rs4673033	2.80	rs7578873	4.27e-01	-17.89	-0.2060	1412	40	enet	0.45	3.9e-176	0.525393	0.59931	0	0.996	0	0.003	0.001	ENSG00000261428	0.975631	1
PEC.BRAIN.RNASEQ.RSID	/stornext/Bioinf/data/lab_bahlo/users/gerring.z/twas/weights//PEC.BRAIN.RNASEQ.RSID/ENSG00000123352.wgt.RDat	SPATS2	12	49760367	49921205	0.11278	rs57895687	-5.04	rs7964718	4.10e-02	7.66	0.628	1148	1148	blup	0.05	1.1e-16	0.525017	0.599571	0	0.605	0	0.394	0.001	ENSG00000123352	0.975631	1
PEC.BRAIN.RNASEQ.RSID	/stornext/Bioinf/data/lab_bahlo/users/gerring.z/twas/weights//PEC.BRAIN.RNASEQ.RSID/ENSG00000105880.wgt.RDat	DLX5	7	96649704	96654409	0.02828	rs62499476	-2.23	rs11768481	1.55e-02	-5.17	0.514	1390	3	lasso	0.016	1.9e-06	-0.525	0.59958	0.082	0.914	0	0.002	0.001	ENSG00000105880	0.975631	1
PEC.BRAIN.RNASEQ.RSID	/stornext/Bioinf/data/lab_bahlo/users/gerring.z/twas/weights//PEC.BRAIN.RNASEQ.RSID/ENSG00000168032.wgt.RDat	ENTPD3	3	40428647	40470110	0.11948	rs9869264	-2.37	rs72861689	8.40e-02	-11.37	-0.1450	1206	40	enet	0.11	2.1e-36	0.52487	0.599672	0	0.997	0	0.002	0.001	ENSG00000168032	0.975631	1
PEC.BRAIN.RNASEQ.RSID	/stornext/Bioinf/data/lab_bahlo/users/gerring.z/twas/weights//PEC.BRAIN.RNASEQ.RSID/ENSG00000168795.wgt.RDat	ZBTB5	9	37438111	37465396	0.0425	rs58210769	-3.58	rs309457	8.09e-03	5.60	0.4860	1333	4	lasso	0.013	1.4e-05	0.5248	0.59972	0.012	0.982	0	0.005	0.001	ENSG00000168795	0.975631	1
PEC.BRAIN.RNASEQ.RSID	/stornext/Bioinf/data/lab_bahlo/users/gerring.z/twas/weights//PEC.BRAIN.RNASEQ.RSID/ENSG00000088756.wgt.RDat	ARHGAP28	18	6729717	6915715	0.2729	rs4299234	-3.76	rs7505283	2.44e-01	17.95	-1.070	1721	54	enet	0.29	3.2e-101	-0.5248	0.599721	0	0.986	0	0.012	0.002	ENSG00000088756	0.975631	1
PEC.BRAIN.RNASEQ.RSID	/stornext/Bioinf/data/lab_bahlo/users/gerring.z/twas/weights//PEC.BRAIN.RNASEQ.RSID/ENSG00000154079.wgt.RDat	C6orf57	6	71276620	71299272	0.42244	rs72924575	-2.92	rs7341322	5.31e-01	-26.52	0.1100	1468	44	enet	0.56	9.8e-239	-0.525	0.599737	0	0.996	0	0.003	0.001	ENSG00000154079	0.975631	1
PEC.BRAIN.RNASEQ.RSID	/stornext/Bioinf/data/lab_bahlo/users/gerring.z/twas/weights//PEC.BRAIN.RNASEQ.RSID/ENSG00000150990.wgt.RDat	DHX37	12	125431371	125473668	0.04396	rs10734917	-3.02	rs11057880	2.10e-03	4.62	-1.274	1721	9	enet	0.0097	0.0002	-0.524405	0.599997	0.365	0.628	0.002	0.004	0.001	ENSG00000150990	0.975631	1
PEC.BRAIN.RNASEQ.RSID	/stornext/Bioinf/data/lab_bahlo/users/gerring.z/twas/weights//PEC.BRAIN.RNASEQ.RSID/ENSG00000232456.wgt.RDat	RP11-5P18.10	1	16361673	16366524	0.32723	rs113335897	2.71	rs9442196	1.46e-01	-14.37	1.11500	1543	1543	bslmm	0.19	7.4e-63	-0.524725	0.6	0	0.995	0	0.003	0.002	ENSG00000232456	0.975631	1
PEC.BRAIN.RNASEQ.RSID	/stornext/Bioinf/data/lab_bahlo/users/gerring.z/twas/weights//PEC.BRAIN.RNASEQ.RSID/ENSG00000225484.wgt.RDat	RP11-773D16.1	10	81563813	81586350	0.18232	rs2013874	-3.12	rs4933854	7.08e-02	9.83	0.71700	2220	29	enet	0.094	3.1e-30	0.525058	0.6	0	0.993	0	0.005	0.001	ENSG00000225484	0.975631	1
PEC.BRAIN.RNASEQ.RSID	/stornext/Bioinf/data/lab_bahlo/users/gerring.z/twas/weights//PEC.BRAIN.RNASEQ.RSID/ENSG00000171241.wgt.RDat	SHCBP1	16	46614466	46655538	0.1194	rs147894288	-3.51	rs420865	1.45e-01	-14.31	-0.31700	149	149	blup	0.16	4e-51	-0.52494	0.6	0	0.998	0	0.001	0.001	ENSG00000171241	0.975631	1
PEC.BRAIN.RNASEQ.RSID	/stornext/Bioinf/data/lab_bahlo/users/gerring.z/twas/weights//PEC.BRAIN.RNASEQ.RSID/ENSG00000159761.wgt.RDat	C16orf86	16	67700719	67702661	0.00762	rs192706002	3.66	rs145173836	4.31e-03	-3.80	-0.52500	628	1	top1	0.0043	0.0097	0.525	0.6	0.968	0.03	0.002	0	0	ENSG00000159761	0.975631	1
PEC.BRAIN.RNASEQ.RSID	/stornext/Bioinf/data/lab_bahlo/users/gerring.z/twas/weights//PEC.BRAIN.RNASEQ.RSID/ENSG00000105372.wgt.RDat	RPS19	19	42363988	42376994	0.04835	rs147552833	-3.52	rs7258163	1.48e-02	5.05	0.52400	857	1	top1	0.015	5.6e-06	0.524	0.6	0.196	0.794	0.002	0.007	0.001	ENSG00000105372	0.975631	1
PEC.BRAIN.RNASEQ.RSID	/stornext/Bioinf/data/lab_bahlo/users/gerring.z/twas/weights//PEC.BRAIN.RNASEQ.RSID/ENSG00000268001.wgt.RDat	CTC-241F20.3	19	48758932	48761456	0.06994	rs150349358	3.04	rs7254361	5.06e-02	-8.32	0.52500	1826	2	lasso	0.057	8e-19	-0.5243	0.6	0	0.995	0	0.004	0.001	ENSG00000268001	0.975631	1
PEC.BRAIN.RNASEQ.RSID	/stornext/Bioinf/data/lab_bahlo/users/gerring.z/twas/weights//PEC.BRAIN.RNASEQ.RSID/ENSG00000009950.wgt.RDat	MLXIPL	7	73007524	73038873	0.13851	rs13246993	-2.48	rs6974571	3.50e-02	-6.99	1.058	832	832	bslmm	0.053	1.2e-17	-0.52434	0.60004	0	0.997	0	0.002	0.002	ENSG00000009950	0.975631	1
PEC.BRAIN.RNASEQ.RSID	/stornext/Bioinf/data/lab_bahlo/users/gerring.z/twas/weights//PEC.BRAIN.RNASEQ.RSID/ENSG00000091127.wgt.RDat	PUS7	7	105080108	105162714	0.04134	rs193846	-3.54	rs112627484	1.35e-03	4.27	-0.389	1209	30	enet	0.004	0.012	-0.52429	0.60007	0.778	0.215	0.005	0.001	0	ENSG00000091127	0.975631	1
PEC.BRAIN.RNASEQ.RSID	/stornext/Bioinf/data/lab_bahlo/users/gerring.z/twas/weights//PEC.BRAIN.RNASEQ.RSID/ENSG00000236668.wgt.RDat	RP11-85O21.2	9	126768556	126771675	0.0494	rs661006	3.47	rs10986186	3.27e-03	-4.70	-0.4120	1329	8	enet	0.028	5.9e-10	0.52407	0.60023	0.233	0.763	0.001	0.002	0.001	ENSG00000236668	0.975631	1
PEC.BRAIN.RNASEQ.RSID	/stornext/Bioinf/data/lab_bahlo/users/gerring.z/twas/weights//PEC.BRAIN.RNASEQ.RSID/ENSG00000196091.wgt.RDat	MYBPC1	12	101962131	102079796	0.48669	rs7314571	3.11	rs11611585	2.09e-01	-13.84	-0.675	1736	74	enet	0.31	3.2e-110	0.524058	0.600238	0	0.994	0	0.005	0.001	ENSG00000196091	0.975631	1
PEC.BRAIN.RNASEQ.RSID	/stornext/Bioinf/data/lab_bahlo/users/gerring.z/twas/weights//PEC.BRAIN.RNASEQ.RSID/ENSG00000165795.wgt.RDat	NDRG2	14	21484922	21539031	0.04883	rs61971790	2.87	rs10143443	1.80e-02	5.50	-0.5240	1508	1	top1	0.018	5.9e-07	-0.524	0.600279	0.023	0.972	0	0.004	0.001	ENSG00000165795	0.975631	1
PEC.BRAIN.RNASEQ.RSID	/stornext/Bioinf/data/lab_bahlo/users/gerring.z/twas/weights//PEC.BRAIN.RNASEQ.RSID/ENSG00000138614.wgt.RDat	VWA9	15	65871091	65903627	0.0219	rs112054411	3.98	rs623887	1.82e-03	4.22	-0.5240	1163	1	lasso	0.002	0.057	-0.524	0.600279	0.765	0.227	0.006	0.002	0.001	ENSG00000138614	0.975631	1
PEC.BRAIN.RNASEQ.RSID	/stornext/Bioinf/data/lab_bahlo/users/gerring.z/twas/weights//PEC.BRAIN.RNASEQ.RSID/ENSG00000163347.wgt.RDat	CLDN1	3	190023490	190040264	0.04409	rs78785795	-2.68	rs74395351	2.98e-03	-3.80	-0.5240	1881	1	top1	0.003	0.026	0.524	0.600279	0.946	0.05	0.003	0	0	ENSG00000163347	0.975631	1
PEC.BRAIN.RNASEQ.RSID	/stornext/Bioinf/data/lab_bahlo/users/gerring.z/twas/weights//PEC.BRAIN.RNASEQ.RSID/ENSG00000127337.wgt.RDat	YEATS4	12	69753483	69784576	0.45644	rs188763135	-2.77	rs7133487	3.14e-01	-20.46	0.308	1737	53	enet	0.51	1e-207	0.523885	0.600358	0	0.996	0	0.003	0.001	ENSG00000127337	0.975631	1
PEC.BRAIN.RNASEQ.RSID	/stornext/Bioinf/data/lab_bahlo/users/gerring.z/twas/weights//PEC.BRAIN.RNASEQ.RSID/ENSG00000272894.wgt.RDat	RP5-1159O4.1	7	7592093	7606627	0.15216	rs13229887	-3.31	rs6463704	3.57e-02	-8.06	-0.923	2255	2255	bslmm	0.058	5.5e-19	-0.52385	0.60039	0	0.992	0	0.006	0.001	ENSG00000272894	0.975631	1
PEC.BRAIN.RNASEQ.RSID	/stornext/Bioinf/data/lab_bahlo/users/gerring.z/twas/weights//PEC.BRAIN.RNASEQ.RSID/ENSG00000229750.wgt.RDat	AC096649.2	2	176032632	176033250	0.0137	rs16863209	-3.45	rs12613211	-6.73e-04	3.59	0.3520	1227	1227	bslmm	3.3e-06	0.32	0.523734	0.600464	0.849	0.143	0.007	0.001	0	ENSG00000229750	0.975631	1
PEC.BRAIN.RNASEQ.RSID	/stornext/Bioinf/data/lab_bahlo/users/gerring.z/twas/weights//PEC.BRAIN.RNASEQ.RSID/ENSG00000164187.wgt.RDat	LMBRD2	5	36098514	36152063	0.08894	rs6892087	3.583	rs33679	2.00e-02	-5.97	1.0470	1485	1485	bslmm	0.046	2.7e-15	-0.523729	0.600467	0.001	0.989	0	0.009	0.002	ENSG00000164187	0.975631	1
PEC.BRAIN.RNASEQ.RSID	/stornext/Bioinf/data/lab_bahlo/users/gerring.z/twas/weights//PEC.BRAIN.RNASEQ.RSID/ENSG00000243444.wgt.RDat	PALM2	9	112403068	112713755	0.0649	rs143438641	2.91	rs913362	5.24e-02	-7.33	-0.3700	1989	1989	bslmm	0.058	3.4e-19	-0.52369	0.6005	0	0.996	0	0.003	0.001	ENSG00000243444	0.975631	1
PEC.BRAIN.RNASEQ.RSID	/stornext/Bioinf/data/lab_bahlo/users/gerring.z/twas/weights//PEC.BRAIN.RNASEQ.RSID/ENSG00000101003.wgt.RDat	GINS1	20	25388363	25433264	0.02939	rs148227059	-3.33	rs6107033	2.32e-05	4.76	-0.324	1466	1466	bslmm	0.013	1.7e-05	0.52361	0.60055	0.022	0.97	0	0.007	0.001	ENSG00000101003	0.975631	1
PEC.BRAIN.RNASEQ.RSID	/stornext/Bioinf/data/lab_bahlo/users/gerring.z/twas/weights//PEC.BRAIN.RNASEQ.RSID/ENSG00000181234.wgt.RDat	TMEM132C	12	128751948	129192460	0.18176	rs79406056	4.23	rs7966433	5.51e-02	8.65	0.630	2372	2372	bslmm	0.076	1.5e-24	0.523307	0.600761	0	0.979	0	0.019	0.001	ENSG00000181234	0.975631	1
PEC.BRAIN.RNASEQ.RSID	/stornext/Bioinf/data/lab_bahlo/users/gerring.z/twas/weights//PEC.BRAIN.RNASEQ.RSID/ENSG00000230658.wgt.RDat	KLHL7-AS1	7	23140847	23145322	0.43241	rs73077135	3.31	rs6961131	5.07e-01	25.91	-0.136	1281	56	enet	0.58	8.9e-252	-0.52305	0.60094	0	0.995	0	0.004	0.001	ENSG00000230658	0.975631	1
PEC.BRAIN.RNASEQ.RSID	/stornext/Bioinf/data/lab_bahlo/users/gerring.z/twas/weights//PEC.BRAIN.RNASEQ.RSID/ENSG00000151135.wgt.RDat	C12orf23	12	107349497	107372556	0.05414	rs61943314	-3.60	rs11113144	4.07e-02	-7.56	-0.523	1185	1	top1	0.041	8.2e-14	0.523	0.600974	0	0.99	0	0.009	0.001	ENSG00000151135	0.975631	1
PEC.BRAIN.RNASEQ.RSID	/stornext/Bioinf/data/lab_bahlo/users/gerring.z/twas/weights//PEC.BRAIN.RNASEQ.RSID/ENSG00000112343.wgt.RDat	TRIM38	6	25963030	25987384	0.01157	rs9393703	-4.20	rs79771120	5.04e-04	3.11	-0.5230	1219	1	top1	0.0005	0.2	-0.523	0.600974	0.885	0.021	0.09	0.002	0.002	ENSG00000112343	0.975631	1
PEC.BRAIN.RNASEQ.RSID	/stornext/Bioinf/data/lab_bahlo/users/gerring.z/twas/weights//PEC.BRAIN.RNASEQ.RSID/ENSG00000273064.wgt.RDat	RP11-474G23.3	2	68480002	68480980	0.04153	rs76980328	-3.08	rs13030605	1.63e-04	3.50	-1.1930	1618	1618	bslmm	0.0053	0.0048	0.522985	0.600985	0.878	0.117	0.004	0.001	0	ENSG00000273064	0.975631	1
PEC.BRAIN.RNASEQ.RSID	/stornext/Bioinf/data/lab_bahlo/users/gerring.z/twas/weights//PEC.BRAIN.RNASEQ.RSID/ENSG00000229393.wgt.RDat	RP3-395M20.3	1	2424876	2425918	0.02967	rs9442615	-3.68	rs2182177	1.55e-02	5.01	-0.52300	1301	1	top1	0.015	3.4e-06	-0.523	0.601	0.227	0.761	0.002	0.008	0.001	ENSG00000229393	0.975631	1
PEC.BRAIN.RNASEQ.RSID	/stornext/Bioinf/data/lab_bahlo/users/gerring.z/twas/weights//PEC.BRAIN.RNASEQ.RSID/ENSG00000227373.wgt.RDat	RP11-160H22.5	1	174084438	174129142	0.04091	rs79589199	-3.18	rs4650939	4.68e-02	8.49	-1.35300	857	15	enet	0.051	7.1e-17	-0.523367	0.601	0	0.996	0	0.002	0.002	ENSG00000227373	0.975631	1
PEC.BRAIN.RNASEQ.RSID	/stornext/Bioinf/data/lab_bahlo/users/gerring.z/twas/weights//PEC.BRAIN.RNASEQ.RSID/ENSG00000198216.wgt.RDat	CACNA1E	1	181382238	181777219	0.06463	rs12410890	3.19	rs645803	2.11e-02	-6.20	0.20700	1891	1891	bslmm	0.029	2.4e-10	-0.522973	0.601	0	0.994	0	0.005	0.001	ENSG00000198216	0.975631	1
PEC.BRAIN.RNASEQ.RSID	/stornext/Bioinf/data/lab_bahlo/users/gerring.z/twas/weights//PEC.BRAIN.RNASEQ.RSID/ENSG00000127884.wgt.RDat	ECHS1	10	135175984	135187193	0.11871	rs11101938	-3.39	rs12772276	1.28e-02	5.17	0.98500	1349	42	enet	0.053	1.9e-17	0.52232	0.601	0.045	0.949	0	0.005	0.002	ENSG00000127884	0.975631	1
PEC.BRAIN.RNASEQ.RSID	/stornext/Bioinf/data/lab_bahlo/users/gerring.z/twas/weights//PEC.BRAIN.RNASEQ.RSID/ENSG00000137814.wgt.RDat	HAUS2	15	42841008	42862192	0.04185	rs4924702	3.87	rs72707484	2.46e-03	-4.36	-1.2720	823	8	lasso	0.0048	0.007	0.52288	0.601055	0.304	0.674	0.006	0.013	0.003	ENSG00000137814	0.975631	1
PEC.BRAIN.RNASEQ.RSID	/stornext/Bioinf/data/lab_bahlo/users/gerring.z/twas/weights//PEC.BRAIN.RNASEQ.RSID/ENSG00000272008.wgt.RDat	RP11-393I2.4	6	87860877	87865003	0.05649	rs17546300	-2.80	rs3846775	2.29e-02	-7.51	-0.4810	1500	1500	blup	0.043	1.6e-14	0.523	0.601188	0	0.995	0	0.004	0.001	ENSG00000272008	0.975631	1
PEC.BRAIN.RNASEQ.RSID	/stornext/Bioinf/data/lab_bahlo/users/gerring.z/twas/weights//PEC.BRAIN.RNASEQ.RSID/ENSG00000092445.wgt.RDat	TYRO3	15	41849873	41871536	0.13184	rs2695165	3.07	rs28513515	2.99e-02	-6.19	1.0956	1348	5	lasso	0.038	6e-13	-0.52234	0.601434	0	0.994	0	0.004	0.002	ENSG00000092445	0.975631	1
PEC.BRAIN.RNASEQ.RSID	/stornext/Bioinf/data/lab_bahlo/users/gerring.z/twas/weights//PEC.BRAIN.RNASEQ.RSID/ENSG00000145996.wgt.RDat	CDKAL1	6	20534688	21232635	0.12215	rs9460558	-3.75	rs10484635	4.62e-02	8.06	1.9810	2389	2389	bslmm	0.065	2.2e-21	0.522	0.601466	0	0.972	0	0.021	0.007	ENSG00000145996	0.975631	1
PEC.BRAIN.RNASEQ.RSID	/stornext/Bioinf/data/lab_bahlo/users/gerring.z/twas/weights//PEC.BRAIN.RNASEQ.RSID/ENSG00000111605.wgt.RDat	CPSF6	12	69633317	69668138	0.02554	rs710730	2.74	rs4761149	1.49e-02	5.00	-0.522	1669	1	top1	0.015	5e-06	-0.522	0.60167	0.234	0.762	0.001	0.002	0.001	ENSG00000111605	0.975631	1
PEC.BRAIN.RNASEQ.RSID	/stornext/Bioinf/data/lab_bahlo/users/gerring.z/twas/weights//PEC.BRAIN.RNASEQ.RSID/ENSG00000243819.wgt.RDat	RN7SL832P	2	10830470	10832225	0.10034	rs59051165	-3.74	rs7603803	5.13e-02	-8.54	-0.1540	2003	3	lasso	0.062	3e-20	0.521904	0.601737	0	0.993	0	0.006	0.001	ENSG00000243819	0.975631	1
PEC.BRAIN.RNASEQ.RSID	/stornext/Bioinf/data/lab_bahlo/users/gerring.z/twas/weights//PEC.BRAIN.RNASEQ.RSID/ENSG00000067560.wgt.RDat	RHOA	3	49396578	49450431	0.01915	rs139946791	2.79	rs6790105	1.54e-02	5.09	1.3290	630	630	blup	0.019	3.1e-07	0.52186	0.601767	0.011	0.984	0	0.002	0.002	ENSG00000067560	0.975631	1
PEC.BRAIN.RNASEQ.RSID	/stornext/Bioinf/data/lab_bahlo/users/gerring.z/twas/weights//PEC.BRAIN.RNASEQ.RSID/ENSG00000162994.wgt.RDat	CLHC1	2	55401927	55459699	0.08866	rs138533630	3.35	rs17527025	4.08e-02	-6.32	-1.7620	1641	19	enet	0.061	5.2e-20	-0.521851	0.601774	0	0.991	0	0.003	0.005	ENSG00000162994	0.975631	1
PEC.BRAIN.RNASEQ.RSID	/stornext/Bioinf/data/lab_bahlo/users/gerring.z/twas/weights//PEC.BRAIN.RNASEQ.RSID/ENSG00000187260.wgt.RDat	WDR86	7	151072995	151107813	0.17734	rs11975690	3.20	rs730700	5.65e-02	9.24	-0.570	1394	1394	bslmm	0.077	4.8e-25	0.52168	0.60189	0	0.995	0	0.004	0.001	ENSG00000187260	0.975631	1
PEC.BRAIN.RNASEQ.RSID	/stornext/Bioinf/data/lab_bahlo/users/gerring.z/twas/weights//PEC.BRAIN.RNASEQ.RSID/ENSG00000259799.wgt.RDat	RP11-554A11.9	11	68923378	68927220	0.06142	rs11228562	2.83	rs10750842	2.56e-02	-6.81	1.0930	1384	25	enet	0.047	7.5e-16	-0.52167	0.601898	0	0.996	0	0.002	0.002	ENSG00000259799	0.975631	1
PEC.BRAIN.RNASEQ.RSID	/stornext/Bioinf/data/lab_bahlo/users/gerring.z/twas/weights//PEC.BRAIN.RNASEQ.RSID/ENSG00000117602.wgt.RDat	RCAN3	1	24829387	24867530	0.06471	rs183053322	-3.04	rs85063	8.80e-03	5.47	-1.90200	1333	1333	bslmm	0.023	2.5e-08	-0.52122	0.602	0.004	0.989	0	0.003	0.004	ENSG00000117602	0.975631	1
PEC.BRAIN.RNASEQ.RSID	/stornext/Bioinf/data/lab_bahlo/users/gerring.z/twas/weights//PEC.BRAIN.RNASEQ.RSID/ENSG00000235527.wgt.RDat	RP5-1073O3.7	1	114466622	114472114	0.03043	rs189723201	-3.28	rs116026144	-5.43e-04	-3.77	-0.37800	1040	30	enet	0.00054	0.19	0.520919	0.602	0.88	0.118	0.002	0	0	ENSG00000235527	0.975631	1
PEC.BRAIN.RNASEQ.RSID	/stornext/Bioinf/data/lab_bahlo/users/gerring.z/twas/weights//PEC.BRAIN.RNASEQ.RSID/ENSG00000260797.wgt.RDat	CTD-2336H13.1	16	76912171	76912833	0.07672	rs111910115	3.60	rs71394293	3.95e-02	7.66	-1.07200	2074	37	enet	0.057	8e-19	-0.52164	0.602	0	0.989	0	0.009	0.002	ENSG00000260797	0.975631	1
PEC.BRAIN.RNASEQ.RSID	/stornext/Bioinf/data/lab_bahlo/users/gerring.z/twas/weights//PEC.BRAIN.RNASEQ.RSID/ENSG00000231453.wgt.RDat	AC018470.4	2	175190755	175195371	0.02418	rs17257938	-4.42	rs6705494	3.22e-04	3.39	0.0570	1221	1221	bslmm	0.0013	0.1	0.521495	0.602022	0.871	0.087	0.037	0.004	0.001	ENSG00000231453	0.975631	1
PEC.BRAIN.RNASEQ.RSID	/stornext/Bioinf/data/lab_bahlo/users/gerring.z/twas/weights//PEC.BRAIN.RNASEQ.RSID/ENSG00000206262.wgt.RDat	C3orf72	3	138666076	138672293	0.01743	rs180796178	-2.90	rs34802531	1.92e-03	3.96	1.7290	988	988	blup	0.0037	0.015	0.52149	0.602027	0.503	0.494	0.001	0.001	0.001	ENSG00000206262	0.975631	1
PEC.BRAIN.RNASEQ.RSID	/stornext/Bioinf/data/lab_bahlo/users/gerring.z/twas/weights//PEC.BRAIN.RNASEQ.RSID/ENSG00000120658.wgt.RDat	ENOX1	13	43787654	44361044	0.0316	rs61951861	-3.05	rs9533630	-3.48e-04	-4.37	0.3410	1947	1947	bslmm	0.0016	0.077	0.52141	0.60208	0.449	0.546	0.002	0.002	0.001	ENSG00000120658	0.975631	1
PEC.BRAIN.RNASEQ.RSID	/stornext/Bioinf/data/lab_bahlo/users/gerring.z/twas/weights//PEC.BRAIN.RNASEQ.RSID/ENSG00000196600.wgt.RDat	SLC22A25	11	62931248	62997124	0.03994	rs112143885	3.21	rs10431117	5.33e-04	4.01	-0.3730	1192	1192	blup	0.014	1.2e-05	0.52105	0.602329	0.671	0.325	0.002	0.001	0.001	ENSG00000196600	0.975631	1
PEC.BRAIN.RNASEQ.RSID	/stornext/Bioinf/data/lab_bahlo/users/gerring.z/twas/weights//PEC.BRAIN.RNASEQ.RSID/ENSG00000243955.wgt.RDat	GSTA1	6	52656462	52668708	0.39189	rs188624569	3.59	rs6423287	5.10e-01	26.08	-0.6050	1632	36	enet	0.53	7.6e-218	-0.521	0.602514	0	0.992	0	0.007	0.001	ENSG00000243955	0.975631	1
PEC.BRAIN.RNASEQ.RSID	/stornext/Bioinf/data/lab_bahlo/users/gerring.z/twas/weights//PEC.BRAIN.RNASEQ.RSID/ENSG00000204969.wgt.RDat	PCDHA2	5	140174444	140391929	0.06752	rs4150233	-3.017	rs2261651	3.69e-02	8.50	0.3580	1082	1082	blup	0.06	8.6e-20	-0.520544	0.602685	0	0.996	0	0.003	0.001	ENSG00000204969	0.975631	1
PEC.BRAIN.RNASEQ.RSID	/stornext/Bioinf/data/lab_bahlo/users/gerring.z/twas/weights//PEC.BRAIN.RNASEQ.RSID/ENSG00000139289.wgt.RDat	PHLDA1	12	76419227	76427712	0.06271	rs112225971	3.01	rs1275565	1.75e-02	-5.83	-0.276	1262	15	enet	0.032	2.9e-11	-0.52045	0.60275	0.003	0.993	0	0.003	0.001	ENSG00000139289	0.975631	1
PEC.BRAIN.RNASEQ.RSID	/stornext/Bioinf/data/lab_bahlo/users/gerring.z/twas/weights//PEC.BRAIN.RNASEQ.RSID/ENSG00000118564.wgt.RDat	FBXL5	4	15606162	15683302	0.0301	rs4698413	3.56	rs113618320	6.23e-03	-4.91	0.158	1634	5	lasso	0.019	3.7e-07	0.52044	0.602759	0.048	0.946	0	0.005	0.001	ENSG00000118564	0.975631	1
PEC.BRAIN.RNASEQ.RSID	/stornext/Bioinf/data/lab_bahlo/users/gerring.z/twas/weights//PEC.BRAIN.RNASEQ.RSID/ENSG00000272909.wgt.RDat	CTD-2555O16.4	14	64907087	64908956	0.03082	rs1957429	2.87	rs73277968	8.05e-03	4.32	1.1430	1338	1338	bslmm	0.0098	0.00018	0.52017	0.602947	0.277	0.719	0.001	0.002	0.001	ENSG00000272909	0.975631	1
PEC.BRAIN.RNASEQ.RSID	/stornext/Bioinf/data/lab_bahlo/users/gerring.z/twas/weights//PEC.BRAIN.RNASEQ.RSID/ENSG00000088035.wgt.RDat	ALG6	1	63833261	63904233	0.13056	rs138933687	3.39	rs6664140	7.03e-02	-10.12	0.27600	1467	24	enet	0.079	1.8e-25	-0.520097	0.603	0	0.994	0	0.005	0.001	ENSG00000088035	0.975631	1
PEC.BRAIN.RNASEQ.RSID	/stornext/Bioinf/data/lab_bahlo/users/gerring.z/twas/weights//PEC.BRAIN.RNASEQ.RSID/ENSG00000054282.wgt.RDat	SDCCAG8	1	243419320	243663394	0.10184	rs141660644	-3.97	rs12129652	3.31e-02	-7.73	-0.61900	1102	5	lasso	0.051	4.6e-17	0.520099	0.603	0	0.986	0	0.013	0.001	ENSG00000054282	0.975631	1
PEC.BRAIN.RNASEQ.RSID	/stornext/Bioinf/data/lab_bahlo/users/gerring.z/twas/weights//PEC.BRAIN.RNASEQ.RSID/ENSG00000148834.wgt.RDat	GSTO1	10	105995114	106027217	0.50318	rs112789743	-2.49	rs7910156	6.32e-02	11.07	-0.60643	1038	63	enet	0.34	2.7e-123	-0.51985	0.603	0	0.997	0	0.002	0.001	ENSG00000148834	0.975631	1
PEC.BRAIN.RNASEQ.RSID	/stornext/Bioinf/data/lab_bahlo/users/gerring.z/twas/weights//PEC.BRAIN.RNASEQ.RSID/ENSG00000183458.wgt.RDat	RP11-958N24.1	16	15005408	15029565	0.15929	rs149039590	-4.38	rs6498523	4.15e-02	7.08	-0.34800	368	32	enet	0.065	2.4e-21	-0.52032	0.603	0	0.984	0	0.015	0.001	ENSG00000183458	0.975631	1
PEC.BRAIN.RNASEQ.RSID	/stornext/Bioinf/data/lab_bahlo/users/gerring.z/twas/weights//PEC.BRAIN.RNASEQ.RSID/ENSG00000129932.wgt.RDat	DOHH	19	3490819	3500938	0.24202	rs56151501	3.69	rs4807482	1.38e-01	-13.93	-0.37500	1427	21	enet	0.16	3.4e-51	0.52079	0.603	0	0.993	0	0.006	0.001	ENSG00000129932	0.975631	1
PEC.BRAIN.RNASEQ.RSID	/stornext/Bioinf/data/lab_bahlo/users/gerring.z/twas/weights//PEC.BRAIN.RNASEQ.RSID/ENSG00000167555.wgt.RDat	ZNF528	19	52901102	52921665	0.45622	rs185097778	-3.26	rs162123	1.46e-01	-13.99	-0.40900	2475	85	enet	0.2	8.9e-68	0.51941	0.603	0	0.992	0	0.007	0.001	ENSG00000167555	0.975631	1
PEC.BRAIN.RNASEQ.RSID	/stornext/Bioinf/data/lab_bahlo/users/gerring.z/twas/weights//PEC.BRAIN.RNASEQ.RSID/ENSG00000111554.wgt.RDat	MDM1	12	68666223	68726161	0.16148	rs11177181	-3.35	rs2046067	7.85e-02	10.28	-0.710	1310	3	lasso	0.093	6.8e-30	-0.520081	0.603007	0	0.994	0	0.004	0.001	ENSG00000111554	0.975631	1
PEC.BRAIN.RNASEQ.RSID	/stornext/Bioinf/data/lab_bahlo/users/gerring.z/twas/weights//PEC.BRAIN.RNASEQ.RSID/ENSG00000247373.wgt.RDat	RP11-486O12.2	12	124066767	124069662	0.05703	rs138877637	-3.00	rs111625397	3.55e-02	7.56	0.520	1427	1	top1	0.035	3.1e-12	0.52	0.603064	0	0.995	0	0.003	0.001	ENSG00000247373	0.975631	1
PEC.BRAIN.RNASEQ.RSID	/stornext/Bioinf/data/lab_bahlo/users/gerring.z/twas/weights//PEC.BRAIN.RNASEQ.RSID/ENSG00000271161.wgt.RDat	RP11-708J19.2	3	47541331	47541897	0.03828	rs11712779	-2.84	rs144518477	-6.43e-04	-3.49	-0.8480	430	18	enet	0.0035	0.017	0.51947	0.60343	0.942	0.057	0.001	0	0	ENSG00000271161	0.975631	1
PEC.BRAIN.RNASEQ.RSID	/stornext/Bioinf/data/lab_bahlo/users/gerring.z/twas/weights//PEC.BRAIN.RNASEQ.RSID/ENSG00000168028.wgt.RDat	RPSA	3	39448180	39454033	0.43061	rs116049559	-2.81	rs1472508	3.26e-01	-20.82	0.6100	1622	40	enet	0.36	9.8e-132	-0.51947	0.603434	0	0.996	0	0.003	0.001	ENSG00000168028	0.975631	1
PEC.BRAIN.RNASEQ.RSID	/stornext/Bioinf/data/lab_bahlo/users/gerring.z/twas/weights//PEC.BRAIN.RNASEQ.RSID/ENSG00000079931.wgt.RDat	MOXD1	6	132617194	132722684	0.17081	rs80218643	-3.68	rs72994851	5.60e-02	8.65	0.7510	1554	45	enet	0.082	1.1e-26	0.519	0.603476	0	0.987	0	0.012	0.001	ENSG00000079931	0.975631	1
PEC.BRAIN.RNASEQ.RSID	/stornext/Bioinf/data/lab_bahlo/users/gerring.z/twas/weights//PEC.BRAIN.RNASEQ.RSID/ENSG00000101443.wgt.RDat	WFDC2	20	44098346	44110172	0.09071	rs73617495	-2.74	rs6017571	2.63e-02	-7.44	0.880	1628	24	enet	0.039	1.9e-13	-0.51916	0.603649	0	0.996	0	0.003	0.001	ENSG00000101443	0.975631	1
PEC.BRAIN.RNASEQ.RSID	/stornext/Bioinf/data/lab_bahlo/users/gerring.z/twas/weights//PEC.BRAIN.RNASEQ.RSID/ENSG00000135537.wgt.RDat	LACE1	6	108616098	108847999	0.01651	rs377068404	-3.34	rs56375508	6.10e-03	-4.31	-0.1590	1482	3	lasso	0.013	2.1e-05	0.519	0.603654	0.728	0.268	0.003	0.001	0	ENSG00000135537	0.975631	1
PEC.BRAIN.RNASEQ.RSID	/stornext/Bioinf/data/lab_bahlo/users/gerring.z/twas/weights//PEC.BRAIN.RNASEQ.RSID/ENSG00000168828.wgt.RDat	OR13J1	9	35869375	35870461	0.0239	rs147404027	-4.48	rs10972618	-3.82e-04	-3.63	0.0590	1107	16	enet	0.0023	0.046	-0.5188	0.6039	0.838	0.135	0.022	0.004	0.001	ENSG00000168828	0.975631	1
PEC.BRAIN.RNASEQ.RSID	/stornext/Bioinf/data/lab_bahlo/users/gerring.z/twas/weights//PEC.BRAIN.RNASEQ.RSID/ENSG00000198169.wgt.RDat	ZNF251	8	145946298	145981802	0.08475	rs188407283	-3.27	rs2955194	9.22e-03	-5.40	0.351	571	2	lasso	0.038	5.9e-13	-0.51878	0.60391	0.022	0.974	0	0.002	0.001	ENSG00000198169	0.975631	1
PEC.BRAIN.RNASEQ.RSID	/stornext/Bioinf/data/lab_bahlo/users/gerring.z/twas/weights//PEC.BRAIN.RNASEQ.RSID/ENSG00000173218.wgt.RDat	VANGL1	1	116184574	116240845	0.04395	rs950680	-3.33	rs4612628	1.22e-03	4.71	1.48700	1584	27	enet	0.024	1.1e-08	0.518939	0.604	0.096	0.895	0	0.004	0.005	ENSG00000173218	0.975631	1
PEC.BRAIN.RNASEQ.RSID	/stornext/Bioinf/data/lab_bahlo/users/gerring.z/twas/weights//PEC.BRAIN.RNASEQ.RSID/ENSG00000118197.wgt.RDat	DDX59	1	200593024	200639097	0.39855	rs10919982	2.73	rs11582610	3.88e-01	-22.74	0.51700	1563	1563	bslmm	0.39	3.9e-146	-0.518267	0.604	0	0.995	0	0.004	0.001	ENSG00000118197	0.975631	1
PEC.BRAIN.RNASEQ.RSID	/stornext/Bioinf/data/lab_bahlo/users/gerring.z/twas/weights//PEC.BRAIN.RNASEQ.RSID/ENSG00000183793.wgt.RDat	NPIPA5	16	15457516	15474904	0.63078	rs72770188	3.43	rs2966178	1.82e-01	-15.64	-0.35100	789	52	enet	0.44	1.1e-170	0.51892	0.604	0	0.997	0	0.002	0.001	ENSG00000183793	0.975631	1
PEC.BRAIN.RNASEQ.RSID	/stornext/Bioinf/data/lab_bahlo/users/gerring.z/twas/weights//PEC.BRAIN.RNASEQ.RSID/ENSG00000130433.wgt.RDat	CACNG6	19	54495542	54515923	0.03299	rs77825870	3.30	rs430176	9.35e-03	-4.75	1.42900	662	662	bslmm	0.012	3.6e-05	-0.51806	0.604	0.225	0.772	0.001	0.002	0.001	ENSG00000130433	0.975631	1
PEC.BRAIN.RNASEQ.RSID	/stornext/Bioinf/data/lab_bahlo/users/gerring.z/twas/weights//PEC.BRAIN.RNASEQ.RSID/ENSG00000170919.wgt.RDat	TPT1-AS1	13	45915480	45965872	0.621	rs112059117	-2.95	rs4614622	4.37e-02	-8.56	-0.3910	1161	1161	bslmm	0.25	7.9e-86	-0.51859	0.60405	0	0.994	0	0.005	0.001	ENSG00000170919	0.975631	1
PEC.BRAIN.RNASEQ.RSID	/stornext/Bioinf/data/lab_bahlo/users/gerring.z/twas/weights//PEC.BRAIN.RNASEQ.RSID/ENSG00000271769.wgt.RDat	RP11-216P16.2	12	121438289	121439071	0.03091	rs576765025	-3.06	rs10849828	4.16e-03	4.59	0.074	1880	29	enet	0.011	0.0001	-0.518565	0.604064	0.49	0.504	0.003	0.003	0.001	ENSG00000271769	0.975631	1
PEC.BRAIN.RNASEQ.RSID	/stornext/Bioinf/data/lab_bahlo/users/gerring.z/twas/weights//PEC.BRAIN.RNASEQ.RSID/ENSG00000150787.wgt.RDat	PTS	11	112097088	112140678	0.31551	rs11214003	-3.54	rs7110251	9.05e-02	11.05	-0.0815	1103	26	enet	0.12	2.7e-38	0.51847	0.604134	0	0.993	0	0.006	0.001	ENSG00000150787	0.975631	1
PEC.BRAIN.RNASEQ.RSID	/stornext/Bioinf/data/lab_bahlo/users/gerring.z/twas/weights//PEC.BRAIN.RNASEQ.RSID/ENSG00000164741.wgt.RDat	DLC1	8	12940870	13373167	0.10473	rs13250979	4.02	rs7004456	1.33e-02	-5.54	2.273	3770	47	enet	0.029	2.5e-10	0.51812	0.60438	0.009	0.956	0	0.024	0.01	ENSG00000164741	0.975631	1
PEC.BRAIN.RNASEQ.RSID	/stornext/Bioinf/data/lab_bahlo/users/gerring.z/twas/weights//PEC.BRAIN.RNASEQ.RSID/ENSG00000256162.wgt.RDat	SMLR1	6	131148546	131158275	0.02579	rs7756781	3.63	rs12202038	1.47e-02	-5.36	-0.5180	1603	1	top1	0.015	6e-06	0.518	0.604458	0.047	0.939	0.001	0.012	0.001	ENSG00000256162	0.975631	1
PEC.BRAIN.RNASEQ.RSID	/stornext/Bioinf/data/lab_bahlo/users/gerring.z/twas/weights//PEC.BRAIN.RNASEQ.RSID/ENSG00000198874.wgt.RDat	TYW1	7	66460160	66704501	0.21954	rs112244819	-3.30	rs67737819	3.10e-01	20.43	0.649	2948	46	enet	0.31	8.5e-110	0.51798	0.60447	0	0.993	0	0.006	0.001	ENSG00000198874	0.975631	1
PEC.BRAIN.RNASEQ.RSID	/stornext/Bioinf/data/lab_bahlo/users/gerring.z/twas/weights//PEC.BRAIN.RNASEQ.RSID/ENSG00000198056.wgt.RDat	PRIM1	12	57125380	57146157	0.33914	rs142853292	3.12	rs3782232	1.03e-01	-12.45	-0.448	870	870	bslmm	0.22	3.2e-73	0.517935	0.604504	0	0.997	0	0.002	0.001	ENSG00000198056	0.975631	1
PEC.BRAIN.RNASEQ.RSID	/stornext/Bioinf/data/lab_bahlo/users/gerring.z/twas/weights//PEC.BRAIN.RNASEQ.RSID/ENSG00000214397.wgt.RDat	DKFZP779J2370	15	100255908	100258029	0.18952	rs10163141	3.05	rs11631604	1.20e-01	12.62	0.4660	1861	11	enet	0.15	3.6e-47	0.51774	0.604643	0	0.994	0	0.005	0.001	ENSG00000214397	0.975631	1
PEC.BRAIN.RNASEQ.RSID	/stornext/Bioinf/data/lab_bahlo/users/gerring.z/twas/weights//PEC.BRAIN.RNASEQ.RSID/ENSG00000115350.wgt.RDat	POLE4	2	75185619	75197255	0.04982	rs144539923	3.57	rs1982789	1.81e-02	-5.89	0.4980	1226	2	lasso	0.033	1.4e-11	-0.517728	0.604648	0.002	0.993	0	0.004	0.001	ENSG00000115350	0.975631	1
PEC.BRAIN.RNASEQ.RSID	/stornext/Bioinf/data/lab_bahlo/users/gerring.z/twas/weights//PEC.BRAIN.RNASEQ.RSID/ENSG00000263327.wgt.RDat	TAPT1-AS1	4	16228286	16321763	0.08368	rs4698413	3.56	rs73234644	3.19e-02	-7.85	0.112	1598	5	lasso	0.051	6.3e-17	0.51767	0.604687	0	0.993	0	0.006	0.001	ENSG00000263327	0.975631	1
PEC.BRAIN.RNASEQ.RSID	/stornext/Bioinf/data/lab_bahlo/users/gerring.z/twas/weights//PEC.BRAIN.RNASEQ.RSID/ENSG00000271980.wgt.RDat	CTD-2256P15.4	5	10264709	10267258	0.30626	rs66982203	2.797	rs10076725	1.79e-01	-15.43	-0.8220	1500	12	enet	0.21	9.6e-71	0.517644	0.604707	0	0.995	0	0.004	0.001	ENSG00000271980	0.975631	1
PEC.BRAIN.RNASEQ.RSID	/stornext/Bioinf/data/lab_bahlo/users/gerring.z/twas/weights//PEC.BRAIN.RNASEQ.RSID/ENSG00000176894.wgt.RDat	PXMP2	12	133264192	133297276	0.15083	rs183005745	-3.75	rs76891258	4.46e-02	8.09	0.284	1173	1173	bslmm	0.087	3.6e-28	-0.517631	0.604716	0	0.992	0	0.007	0.001	ENSG00000176894	0.975631	1
PEC.BRAIN.RNASEQ.RSID	/stornext/Bioinf/data/lab_bahlo/users/gerring.z/twas/weights//PEC.BRAIN.RNASEQ.RSID/ENSG00000183486.wgt.RDat	MX2	21	42733870	42781317	0.07368	rs192128089	-3.29	rs115187120	0.0372	7.53	0.195	1781	1781	bslmm	0.04	1.1e-13	0.51763	0.604718	0	0.994	0	0.005	0.001	ENSG00000183486	0.975631	1
PEC.BRAIN.RNASEQ.RSID	/stornext/Bioinf/data/lab_bahlo/users/gerring.z/twas/weights//PEC.BRAIN.RNASEQ.RSID/ENSG00000112130.wgt.RDat	RNF8	6	37321748	37362514	0.08428	rs142136176	-3.12	rs195440	1.55e-02	-6.64	-0.4980	1579	19	enet	0.033	1.3e-11	-0.517	0.604943	0	0.995	0	0.004	0.001	ENSG00000112130	0.975631	1
PEC.BRAIN.RNASEQ.RSID	/stornext/Bioinf/data/lab_bahlo/users/gerring.z/twas/weights//PEC.BRAIN.RNASEQ.RSID/ENSG00000166507.wgt.RDat	NDST2	10	75561669	75571589	0.04304	rs7910626	-2.87	rs59693993	1.01e-02	4.91	0.24100	1015	12	enet	0.014	1.3e-05	0.51675	0.605	0.059	0.938	0	0.002	0.001	ENSG00000166507	0.975631	1
PEC.BRAIN.RNASEQ.RSID	/stornext/Bioinf/data/lab_bahlo/users/gerring.z/twas/weights//PEC.BRAIN.RNASEQ.RSID/ENSG00000203780.wgt.RDat	FANK1	10	127585108	127698161	0.13915	rs3740200	-3.86	rs7903337	9.91e-02	12.13	-0.53300	1556	31	enet	0.12	1.4e-38	-0.517163	0.605	0	0.99	0	0.008	0.001	ENSG00000203780	0.975631	1
PEC.BRAIN.RNASEQ.RSID	/stornext/Bioinf/data/lab_bahlo/users/gerring.z/twas/weights//PEC.BRAIN.RNASEQ.RSID/ENSG00000214353.wgt.RDat	VAC14-AS1	16	70788938	70807154	0.13863	rs145010073	3.19	rs80048911	4.25e-02	-7.47	-0.75025	563	563	bslmm	0.054	8.1e-18	-0.51664	0.605	0	0.997	0	0.002	0.001	ENSG00000214353	0.975631	1
PEC.BRAIN.RNASEQ.RSID	/stornext/Bioinf/data/lab_bahlo/users/gerring.z/twas/weights//PEC.BRAIN.RNASEQ.RSID/ENSG00000170364.wgt.RDat	SETMAR	3	4344988	4359251	0.07507	rs4685810	4.35	rs146268874	3.40e-03	3.92	-1.8520	1586	1586	bslmm	0.01	0.00015	-0.51682	0.60528	0.644	0.328	0.018	0.009	0.001	ENSG00000170364	0.975631	1
PEC.BRAIN.RNASEQ.RSID	/stornext/Bioinf/data/lab_bahlo/users/gerring.z/twas/weights//PEC.BRAIN.RNASEQ.RSID/ENSG00000235852.wgt.RDat	AC005540.3	2	191745523	191746785	0.05608	rs71414911	-3.80	rs2355571	1.28e-02	4.73	-0.5490	1016	1016	bslmm	0.015	4.4e-06	-0.516408	0.605569	0.198	0.798	0.001	0.002	0.001	ENSG00000235852	0.975631	1
PEC.BRAIN.RNASEQ.RSID	/stornext/Bioinf/data/lab_bahlo/users/gerring.z/twas/weights//PEC.BRAIN.RNASEQ.RSID/ENSG00000104131.wgt.RDat	EIF3J	15	44829255	44855227	0.08931	rs12594865	2.83	rs115146875	4.46e-03	-5.05	1.0980	974	974	bslmm	0.027	1.3e-09	-0.51635	0.60561	0.037	0.958	0	0.003	0.002	ENSG00000104131	0.975631	1
PEC.BRAIN.RNASEQ.RSID	/stornext/Bioinf/data/lab_bahlo/users/gerring.z/twas/weights//PEC.BRAIN.RNASEQ.RSID/ENSG00000187672.wgt.RDat	ERC2	3	55542336	56502391	0.10697	rs1081729	-3.50	rs1976791	2.19e-02	6.16	-0.2140	3072	10	lasso	0.027	1.2e-09	-0.51611	0.605774	0	0.973	0	0.018	0.009	ENSG00000187672	0.975631	1
PEC.BRAIN.RNASEQ.RSID	/stornext/Bioinf/data/lab_bahlo/users/gerring.z/twas/weights//PEC.BRAIN.RNASEQ.RSID/ENSG00000038295.wgt.RDat	TLL1	4	166794410	167025047	0.1251	rs79098508	3.33	rs72693787	2.31e-02	-6.54	0.353	2370	2370	bslmm	0.056	2.2e-18	0.51599	0.605863	0	0.994	0	0.005	0.001	ENSG00000038295	0.975631	1
PEC.BRAIN.RNASEQ.RSID	/stornext/Bioinf/data/lab_bahlo/users/gerring.z/twas/weights//PEC.BRAIN.RNASEQ.RSID/ENSG00000196262.wgt.RDat	PPIA	7	44836279	44864163	0.04042	rs9655458	-3.20	rs12702088	3.53e-03	-4.70	1.197	1544	1544	blup	0.011	7.2e-05	-0.51592	0.60591	0.132	0.862	0.001	0.004	0.002	ENSG00000196262	0.975631	1
PEC.BRAIN.RNASEQ.RSID	/stornext/Bioinf/data/lab_bahlo/users/gerring.z/twas/weights//PEC.BRAIN.RNASEQ.RSID/ENSG00000133835.wgt.RDat	HSD17B4	5	118788138	118972894	0.24496	rs12656826	2.794	rs56411336	5.94e-02	-9.97	-0.5230	1342	10	lasso	0.13	2.5e-43	0.515866	0.605948	0	0.996	0	0.003	0.001	ENSG00000133835	0.975631	1
PEC.BRAIN.RNASEQ.RSID	/stornext/Bioinf/data/lab_bahlo/users/gerring.z/twas/weights//PEC.BRAIN.RNASEQ.RSID/ENSG00000257026.wgt.RDat	AC040173.1	16	14359347	14360629	0.03717	rs75793787	2.65	rs62034386	9.49e-04	-3.49	0.51600	978	2	enet	0.0038	0.014	-0.51629	0.606	0.943	0.055	0.002	0	0	ENSG00000257026	0.975631	1
PEC.BRAIN.RNASEQ.RSID	/stornext/Bioinf/data/lab_bahlo/users/gerring.z/twas/weights//PEC.BRAIN.RNASEQ.RSID/ENSG00000132207.wgt.RDat	SLX1A	16	30205208	30208882	0.0588	rs140204347	-3.37	rs11648955	4.63e-03	3.73	-0.01800	451	451	bslmm	0.016	1.8e-06	-0.51553	0.606	0.906	0.092	0.001	0	0	ENSG00000132207	0.975631	1
PEC.BRAIN.RNASEQ.RSID	/stornext/Bioinf/data/lab_bahlo/users/gerring.z/twas/weights//PEC.BRAIN.RNASEQ.RSID/ENSG00000057704.wgt.RDat	TMCC3	12	94960900	95044338	0.05564	rs11107891	3.04	rs7957689	5.66e-03	4.86	0.166	1942	1942	bslmm	0.016	2.6e-06	-0.51577	0.606015	0.093	0.902	0	0.004	0.001	ENSG00000057704	0.975631	1
PEC.BRAIN.RNASEQ.RSID	/stornext/Bioinf/data/lab_bahlo/users/gerring.z/twas/weights//PEC.BRAIN.RNASEQ.RSID/ENSG00000205363.wgt.RDat	C15orf59	15	74032141	74045088	0.17246	rs2127018	-3.52	rs1056192	4.40e-02	-9.17	1.0580	1178	45	enet	0.1	1.6e-32	-0.51541	0.606267	0	0.989	0	0.008	0.003	ENSG00000205363	0.975631	1
PEC.BRAIN.RNASEQ.RSID	/stornext/Bioinf/data/lab_bahlo/users/gerring.z/twas/weights//PEC.BRAIN.RNASEQ.RSID/ENSG00000152894.wgt.RDat	PTPRK	6	128289924	128841870	0.08178	rs189102390	-3.22	rs62427801	1.50e-02	6.36	-1.3840	1819	38	enet	0.039	2.5e-13	-0.515	0.606776	0	0.992	0	0.005	0.003	ENSG00000152894	0.975631	1
PEC.BRAIN.RNASEQ.RSID	/stornext/Bioinf/data/lab_bahlo/users/gerring.z/twas/weights//PEC.BRAIN.RNASEQ.RSID/ENSG00000196151.wgt.RDat	WDSUB1	2	160092304	160143310	0.46015	rs113939046	-3.63	rs6746645	2.44e-01	-17.60	-0.1320	1894	16	lasso	0.29	7.5e-101	0.514543	0.606872	0	0.991	0	0.008	0.001	ENSG00000196151	0.975631	1
PEC.BRAIN.RNASEQ.RSID	/stornext/Bioinf/data/lab_bahlo/users/gerring.z/twas/weights//PEC.BRAIN.RNASEQ.RSID/ENSG00000223460.wgt.RDat	GAPDHP69	13	29880915	29881922	0.0267	rs2453704	3.34	rs9634354	4.89e-03	-4.49	-0.0230	1639	18	enet	0.013	2.1e-05	-0.51448	0.60692	0.497	0.498	0.002	0.002	0.001	ENSG00000223460	0.975631	1
PEC.BRAIN.RNASEQ.RSID	/stornext/Bioinf/data/lab_bahlo/users/gerring.z/twas/weights//PEC.BRAIN.RNASEQ.RSID/ENSG00000134247.wgt.RDat	PTGFRN	1	117452679	117532980	0.13635	rs181632631	-2.71	rs12023283	3.61e-02	7.98	-0.51000	1023	6	lasso	0.068	3.8e-22	-0.51502	0.607	0	0.997	0	0.002	0.001	ENSG00000134247	0.975631	1
PEC.BRAIN.RNASEQ.RSID	/stornext/Bioinf/data/lab_bahlo/users/gerring.z/twas/weights//PEC.BRAIN.RNASEQ.RSID/ENSG00000162733.wgt.RDat	DDR2	1	162601163	162757190	0.13989	rs145437435	3.53	rs10917576	2.28e-02	4.32	0.07700	1707	1707	bslmm	0.035	5.8e-12	0.51441	0.607	0.531	0.464	0.002	0.002	0.001	ENSG00000162733	0.975631	1
PEC.BRAIN.RNASEQ.RSID	/stornext/Bioinf/data/lab_bahlo/users/gerring.z/twas/weights//PEC.BRAIN.RNASEQ.RSID/ENSG00000007168.wgt.RDat	PAFAH1B1	17	2496504	2588909	0.06664	rs11658797	-4.94	rs8074101	1.32e-02	-5.43	-0.046	1561	5	lasso	0.023	1.7e-08	-0.51388	0.607	0.016	0.517	0.014	0.452	0.001	ENSG00000007168	0.975631	1
PEC.BRAIN.RNASEQ.RSID	/stornext/Bioinf/data/lab_bahlo/users/gerring.z/twas/weights//PEC.BRAIN.RNASEQ.RSID/ENSG00000161929.wgt.RDat	SCIMP	17	5112256	5138155	0.05811	rs139689279	2.84	rs3890287	1.73e-02	-5.93	-0.533	1809	1809	bslmm	0.025	4.7e-09	-0.51457	0.607	0.001	0.995	0	0.003	0.001	ENSG00000161929	0.975631	1
PEC.BRAIN.RNASEQ.RSID	/stornext/Bioinf/data/lab_bahlo/users/gerring.z/twas/weights//PEC.BRAIN.RNASEQ.RSID/ENSG00000153930.wgt.RDat	ANKFN1	17	54188319	54589020	0.06715	rs62080293	2.95	rs72831981	3.19e-02	3.05	-0.514	1642	1	top1	0.032	3.9e-11	-0.514	0.607	0.966	0.03	0.003	0	0	ENSG00000153930	0.975631	1
PEC.BRAIN.RNASEQ.RSID	/stornext/Bioinf/data/lab_bahlo/users/gerring.z/twas/weights//PEC.BRAIN.RNASEQ.RSID/ENSG00000125755.wgt.RDat	SYMPK	19	46318668	46366548	0.13698	rs80115619	3.02	rs113577760	7.72e-02	-10.43	0.13900	1731	39	enet	0.091	1.5e-29	-0.51485	0.607	0	0.995	0	0.004	0.001	ENSG00000125755	0.975631	1
PEC.BRAIN.RNASEQ.RSID	/stornext/Bioinf/data/lab_bahlo/users/gerring.z/twas/weights//PEC.BRAIN.RNASEQ.RSID/ENSG00000128254.wgt.RDat	C22orf24	22	32329507	32341504	0.0313	rs115236369	3.37	rs5998176	3.54e-03	-5.00	-0.492	2033	4	lasso	0.0072	0.0012	0.51367	0.607	0.098	0.894	0.001	0.007	0.001	ENSG00000128254	0.975631	1
PEC.BRAIN.RNASEQ.RSID	/stornext/Bioinf/data/lab_bahlo/users/gerring.z/twas/weights//PEC.BRAIN.RNASEQ.RSID/ENSG00000144741.wgt.RDat	SLC25A26	3	66119285	66438540	0.54035	rs4283526	-3.34	rs1678092	3.53e-01	-21.99	0.0860	1893	68	enet	0.46	2.1e-178	-0.51429	0.607053	0	0.993	0	0.005	0.001	ENSG00000144741	0.975631	1
PEC.BRAIN.RNASEQ.RSID	/stornext/Bioinf/data/lab_bahlo/users/gerring.z/twas/weights//PEC.BRAIN.RNASEQ.RSID/ENSG00000248367.wgt.RDat	CTB-129O4.1	5	179720245	179722253	0.05753	rs532369090	-3.187	rs76812224	1.61e-02	-5.75	-0.3210	1799	1799	bslmm	0.018	7.4e-07	0.513791	0.607398	0.003	0.989	0	0.007	0.001	ENSG00000248367	0.975631	1
PEC.BRAIN.RNASEQ.RSID	/stornext/Bioinf/data/lab_bahlo/users/gerring.z/twas/weights//PEC.BRAIN.RNASEQ.RSID/ENSG00000136425.wgt.RDat	CIB2	15	78396948	78423886	0.42818	rs117181913	-3.21	rs11547207	3.45e-01	21.44	-0.7000	1656	1656	bslmm	0.36	5.8e-131	-0.5137	0.607464	0	0.995	0	0.004	0.001	ENSG00000136425	0.975631	1
PEC.BRAIN.RNASEQ.RSID	/stornext/Bioinf/data/lab_bahlo/users/gerring.z/twas/weights//PEC.BRAIN.RNASEQ.RSID/ENSG00000237654.wgt.RDat	AP003025.2	11	131372653	131410761	0.04185	rs12788125	-3.67	rs61415651	-7.39e-04	3.87	0.1410	1298	1298	blup	0.005	0.0057	0.51358	0.607547	0.865	0.131	0.003	0.001	0	ENSG00000237654	0.975631	1
PEC.BRAIN.RNASEQ.RSID	/stornext/Bioinf/data/lab_bahlo/users/gerring.z/twas/weights//PEC.BRAIN.RNASEQ.RSID/ENSG00000205726.wgt.RDat	ITSN1	21	35014706	35272165	0.04415	rs9631187	-2.98	rs11088263	0.00774	-5.36	0.478	1385	3	lasso	0.0094	0.00024	0.51347	0.60762	0.018	0.978	0	0.003	0.001	ENSG00000205726	0.975631	1
PEC.BRAIN.RNASEQ.RSID	/stornext/Bioinf/data/lab_bahlo/users/gerring.z/twas/weights//PEC.BRAIN.RNASEQ.RSID/ENSG00000257522.wgt.RDat	RP11-562L8.1	14	29734031	29850501	0.02668	rs142016974	2.76	rs8007228	5.63e-03	-4.29	-0.5800	964	964	bslmm	0.0067	0.0017	0.51346	0.607628	0.395	0.602	0.001	0.001	0.001	ENSG00000257522	0.975631	1
PEC.BRAIN.RNASEQ.RSID	/stornext/Bioinf/data/lab_bahlo/users/gerring.z/twas/weights//PEC.BRAIN.RNASEQ.RSID/ENSG00000041802.wgt.RDat	LSG1	3	194361517	194393206	0.4213	rs113691495	3.98	rs112097663	2.63e-01	18.74	-0.3860	2284	26	enet	0.3	3.3e-104	-0.51327	0.607762	0	0.987	0	0.012	0.001	ENSG00000041802	0.975631	1
PEC.BRAIN.RNASEQ.RSID	/stornext/Bioinf/data/lab_bahlo/users/gerring.z/twas/weights//PEC.BRAIN.RNASEQ.RSID/ENSG00000151062.wgt.RDat	CACNA2D4	12	1901123	2028002	0.05537	rs147206504	-3.33	rs2470437	1.59e-02	5.38	-0.447	1798	2	lasso	0.021	5.6e-08	-0.513106	0.607878	0.02	0.976	0	0.004	0.001	ENSG00000151062	0.975631	1
PEC.BRAIN.RNASEQ.RSID	/stornext/Bioinf/data/lab_bahlo/users/gerring.z/twas/weights//PEC.BRAIN.RNASEQ.RSID/ENSG00000088986.wgt.RDat	DYNLL1	12	120907653	120936296	0.11729	rs117917450	2.87	rs616157	8.28e-02	-10.50	0.513	1529	1	top1	0.083	8.2e-27	-0.513	0.607951	0	0.996	0	0.003	0.001	ENSG00000088986	0.975631	1
PEC.BRAIN.RNASEQ.RSID	/stornext/Bioinf/data/lab_bahlo/users/gerring.z/twas/weights//PEC.BRAIN.RNASEQ.RSID/ENSG00000115616.wgt.RDat	SLC9A2	2	103236166	103327777	0.15346	rs1922300	-3.18	rs741257	7.11e-02	10.11	0.8710	1267	35	enet	0.086	1e-27	0.512942	0.607992	0	0.995	0	0.004	0.001	ENSG00000115616	0.975631	1
PEC.BRAIN.RNASEQ.RSID	/stornext/Bioinf/data/lab_bahlo/users/gerring.z/twas/weights//PEC.BRAIN.RNASEQ.RSID/ENSG00000159339.wgt.RDat	PADI4	1	17634690	17690499	0.59568	rs12117011	3.74	rs35210719	4.71e-01	24.98	0.61700	1623	52	enet	0.52	3.4e-212	0.513409	0.608	0	0.977	0	0.022	0.001	ENSG00000159339	0.975631	1
PEC.BRAIN.RNASEQ.RSID	/stornext/Bioinf/data/lab_bahlo/users/gerring.z/twas/weights//PEC.BRAIN.RNASEQ.RSID/ENSG00000143452.wgt.RDat	HORMAD1	1	150670536	150693364	0.10308	rs2038753	2.41	rs7526489	1.37e-01	13.91	0.52300	1239	26	enet	0.15	1.7e-49	0.512489	0.608	0	0.997	0	0.002	0.001	ENSG00000143452	0.975631	1
PEC.BRAIN.RNASEQ.RSID	/stornext/Bioinf/data/lab_bahlo/users/gerring.z/twas/weights//PEC.BRAIN.RNASEQ.RSID/ENSG00000118898.wgt.RDat	PPL	16	4932508	5010742	0.22353	rs28460026	3.76	rs73522915	1.11e-01	-10.68	1.05800	1911	1911	bslmm	0.14	1.9e-44	0.51226	0.608	0	0.99	0	0.008	0.002	ENSG00000118898	0.975631	1
PEC.BRAIN.RNASEQ.RSID	/stornext/Bioinf/data/lab_bahlo/users/gerring.z/twas/weights//PEC.BRAIN.RNASEQ.RSID/ENSG00000161082.wgt.RDat	CELF5	19	3224701	3297074	0.13516	rs56151501	3.69	rs16991808	6.13e-02	9.37	-0.51300	1693	1	top1	0.061	4.2e-20	-0.513	0.608	0	0.991	0	0.008	0.001	ENSG00000161082	0.975631	1
PEC.BRAIN.RNASEQ.RSID	/stornext/Bioinf/data/lab_bahlo/users/gerring.z/twas/weights//PEC.BRAIN.RNASEQ.RSID/ENSG00000079462.wgt.RDat	PAFAH1B3	19	42801185	42807698	0.01419	rs147552833	-3.52	rs151316127	6.70e-03	4.43	-0.32900	638	7	enet	0.0069	0.0014	-0.51324	0.608	0.258	0.731	0.002	0.007	0.001	ENSG00000079462	0.975631	1
PEC.BRAIN.RNASEQ.RSID	/stornext/Bioinf/data/lab_bahlo/users/gerring.z/twas/weights//PEC.BRAIN.RNASEQ.RSID/ENSG00000196417.wgt.RDat	ZNF765	19	53893046	53930574	0.10465	rs139086153	3.63	rs11666755	1.53e-02	-6.06	0.55000	1977	8	lasso	0.053	2e-17	-0.51269	0.608	0	0.992	0	0.006	0.001	ENSG00000196417	0.975631	1
PEC.BRAIN.RNASEQ.RSID	/stornext/Bioinf/data/lab_bahlo/users/gerring.z/twas/weights//PEC.BRAIN.RNASEQ.RSID/ENSG00000172890.wgt.RDat	NADSYN1	11	71164155	71235153	0.20588	rs78025995	3.58	rs4944062	6.66e-02	-9.72	0.1060	1912	7	lasso	0.072	1.4e-23	-0.51274	0.608134	0	0.994	0	0.005	0.001	ENSG00000172890	0.975631	1
PEC.BRAIN.RNASEQ.RSID	/stornext/Bioinf/data/lab_bahlo/users/gerring.z/twas/weights//PEC.BRAIN.RNASEQ.RSID/ENSG00000169413.wgt.RDat	RNASE6	14	21249210	21250626	0.0428	rs12431434	3.30	rs45470795	1.14e-02	-5.58	0.3670	1480	6	lasso	0.016	2.3e-06	-0.51245	0.608337	0.005	0.99	0	0.004	0.001	ENSG00000169413	0.975631	1
PEC.BRAIN.RNASEQ.RSID	/stornext/Bioinf/data/lab_bahlo/users/gerring.z/twas/weights//PEC.BRAIN.RNASEQ.RSID/ENSG00000247728.wgt.RDat	RP11-932O9.7	15	30909201	30917976	0.04917	rs187604492	-3.78	rs79887862	-7.47e-04	3.91	0.3460	637	24	enet	0.0083	0.00055	0.51234	0.608413	0.634	0.363	0.002	0.001	0	ENSG00000247728	0.975631	1
PEC.BRAIN.RNASEQ.RSID	/stornext/Bioinf/data/lab_bahlo/users/gerring.z/twas/weights//PEC.BRAIN.RNASEQ.RSID/ENSG00000231584.wgt.RDat	FAHD2CP	2	96676299	96689128	0.08358	rs34202968	-2.37	rs138652415	1.77e-02	6.97	0.2560	428	6	enet	0.031	8.7e-11	0.51222	0.608497	0	0.998	0	0.001	0.001	ENSG00000231584	0.975631	1
PEC.BRAIN.RNASEQ.RSID	/stornext/Bioinf/data/lab_bahlo/users/gerring.z/twas/weights//PEC.BRAIN.RNASEQ.RSID/ENSG00000170903.wgt.RDat	MSANTD4	11	105866350	105893130	0.10868	rs2458340	3.38	rs11226894	4.96e-02	8.19	-0.2890	1083	4	lasso	0.068	4.6e-22	-0.5121	0.608581	0	0.992	0	0.007	0.001	ENSG00000170903	0.975631	1
PEC.BRAIN.RNASEQ.RSID	/stornext/Bioinf/data/lab_bahlo/users/gerring.z/twas/weights//PEC.BRAIN.RNASEQ.RSID/ENSG00000273473.wgt.RDat	LL09NC01-139C3.1	9	137033891	137034462	0.0243	rs10993892	-3.73	rs79093318	-6.28e-04	-3.60	0.5120	1761	1	lasso	0.0049	0.0062	-0.512	0.60865	0.88	0.108	0.01	0.001	0.001	ENSG00000273473	0.975631	1
PEC.BRAIN.RNASEQ.RSID	/stornext/Bioinf/data/lab_bahlo/users/gerring.z/twas/weights//PEC.BRAIN.RNASEQ.RSID/ENSG00000152926.wgt.RDat	ZNF117	7	64432154	64467062	0.66515	rs113890316	-2.84	rs7796144	3.11e-01	-20.47	-1.011	1789	111	enet	0.43	1.4e-162	-0.5116	0.60893	0	0.995	0	0.004	0.002	ENSG00000152926	0.975631	1
PEC.BRAIN.RNASEQ.RSID	/stornext/Bioinf/data/lab_bahlo/users/gerring.z/twas/weights//PEC.BRAIN.RNASEQ.RSID/ENSG00000225192.wgt.RDat	ZNF33BP1	10	38083204	38085037	0.04181	rs146783220	3.25	rs1208623	6.60e-03	-4.63	0.21300	1989	1989	bslmm	0.02	2e-07	-0.511908	0.609	0.008	0.988	0	0.003	0.001	ENSG00000225192	0.975631	1
PEC.BRAIN.RNASEQ.RSID	/stornext/Bioinf/data/lab_bahlo/users/gerring.z/twas/weights//PEC.BRAIN.RNASEQ.RSID/ENSG00000168802.wgt.RDat	CHTF8	16	69151913	69166487	0.02147	rs1972659	2.87	rs153049	2.09e-02	5.64	1.24300	1271	8	enet	0.021	6.1e-08	0.51203	0.609	0.007	0.988	0	0.003	0.002	ENSG00000168802	0.975631	1
PEC.BRAIN.RNASEQ.RSID	/stornext/Bioinf/data/lab_bahlo/users/gerring.z/twas/weights//PEC.BRAIN.RNASEQ.RSID/ENSG00000170584.wgt.RDat	NUDCD2	5	162873532	162887146	0.09993	rs177273	-2.558	rs192733	5.65e-02	-8.97	0.7560	1701	1701	blup	0.057	7.5e-19	-0.511342	0.609112	0	0.996	0	0.003	0.001	ENSG00000170584	0.975631	1
PEC.BRAIN.RNASEQ.RSID	/stornext/Bioinf/data/lab_bahlo/users/gerring.z/twas/weights//PEC.BRAIN.RNASEQ.RSID/ENSG00000257267.wgt.RDat	ZNF271	18	32870246	32890730	0.1954	rs182179503	3.79	rs7238390	6.72e-02	9.49	-0.258	1126	41	enet	0.1	1.1e-33	-0.51107	0.609299	0	0.995	0	0.004	0.001	ENSG00000257267	0.975631	1
PEC.BRAIN.RNASEQ.RSID	/stornext/Bioinf/data/lab_bahlo/users/gerring.z/twas/weights//PEC.BRAIN.RNASEQ.RSID/ENSG00000025796.wgt.RDat	SEC63	6	108188960	108279393	0.03473	rs184657069	-3.44	rs2744215	1.47e-02	5.69	0.5110	1251	1	top1	0.015	5.9e-06	0.511	0.609351	0.009	0.987	0	0.003	0.001	ENSG00000025796	0.975631	1
PEC.BRAIN.RNASEQ.RSID	/stornext/Bioinf/data/lab_bahlo/users/gerring.z/twas/weights//PEC.BRAIN.RNASEQ.RSID/ENSG00000104518.wgt.RDat	GSDMD	8	144635377	144645232	0.21346	rs546948699	3.54	rs7814064	1.55e-01	-15.28	0.180	1279	35	enet	0.22	2.7e-72	-0.51089	0.60943	0	0.994	0	0.005	0.001	ENSG00000104518	0.975631	1
PEC.BRAIN.RNASEQ.RSID	/stornext/Bioinf/data/lab_bahlo/users/gerring.z/twas/weights//PEC.BRAIN.RNASEQ.RSID/ENSG00000271833.wgt.RDat	RP11-356B19.11	9	130129049	130129676	0.0482	rs62585034	-2.64	rs9792423	1.46e-02	-5.40	0.4820	879	3	lasso	0.026	2.3e-09	-0.51058	0.60965	0.016	0.981	0	0.002	0.001	ENSG00000271833	0.975631	1
PEC.BRAIN.RNASEQ.RSID	/stornext/Bioinf/data/lab_bahlo/users/gerring.z/twas/weights//PEC.BRAIN.RNASEQ.RSID/ENSG00000123360.wgt.RDat	PDE1B	12	54943134	54973023	0.06453	rs74369029	2.87	rs3825194	5.59e-03	-6.14	0.151	1335	1335	blup	0.027	1.2e-09	-0.510474	0.609719	0	0.996	0	0.003	0.001	ENSG00000123360	0.975631	1
PEC.BRAIN.RNASEQ.RSID	/stornext/Bioinf/data/lab_bahlo/users/gerring.z/twas/weights//PEC.BRAIN.RNASEQ.RSID/ENSG00000183833.wgt.RDat	MAATS1	3	119421869	119485949	0.14067	rs189028945	-3.19	rs78019127	1.72e-02	6.27	0.6910	1429	1429	bslmm	0.052	2.8e-17	0.51044	0.609743	0	0.994	0	0.004	0.001	ENSG00000183833	0.975631	1
PEC.BRAIN.RNASEQ.RSID	/stornext/Bioinf/data/lab_bahlo/users/gerring.z/twas/weights//PEC.BRAIN.RNASEQ.RSID/ENSG00000273186.wgt.RDat	RP11-339B21.10	9	131193877	131194285	0.0397	rs10760521	2.93	rs58288946	1.17e-02	4.81	0.2310	903	14	enet	0.015	3.5e-06	-0.51035	0.60981	0.213	0.785	0	0.001	0.001	ENSG00000273186	0.975631	1
PEC.BRAIN.RNASEQ.RSID	/stornext/Bioinf/data/lab_bahlo/users/gerring.z/twas/weights//PEC.BRAIN.RNASEQ.RSID/ENSG00000110090.wgt.RDat	CPT1A	11	68522088	68611878	0.04522	rs11228562	2.83	rs4633480	1.82e-02	-6.20	-0.5810	1463	4	enet	0.031	8.4e-11	0.51031	0.609832	0	0.996	0	0.002	0.001	ENSG00000110090	0.975631	1
PEC.BRAIN.RNASEQ.RSID	/stornext/Bioinf/data/lab_bahlo/users/gerring.z/twas/weights//PEC.BRAIN.RNASEQ.RSID/ENSG00000117298.wgt.RDat	ECE1	1	21543740	21671997	0.09762	rs900037	3.11	rs112808786	2.36e-02	6.48	-0.19300	1658	18	enet	0.065	2.2e-21	-0.510282	0.61	0	0.995	0	0.004	0.001	ENSG00000117298	0.975631	1
PEC.BRAIN.RNASEQ.RSID	/stornext/Bioinf/data/lab_bahlo/users/gerring.z/twas/weights//PEC.BRAIN.RNASEQ.RSID/ENSG00000143748.wgt.RDat	NVL	1	224415036	224518089	0.08382	rs111611390	-3.34	rs4653575	5.49e-03	-4.61	-0.68200	1214	65	enet	0.016	2.3e-06	0.509617	0.61	0.408	0.588	0.001	0.002	0.001	ENSG00000143748	0.975631	1
PEC.BRAIN.RNASEQ.RSID	/stornext/Bioinf/data/lab_bahlo/users/gerring.z/twas/weights//PEC.BRAIN.RNASEQ.RSID/ENSG00000107643.wgt.RDat	MAPK8	10	49514698	49647403	0.28643	rs61839971	-3.38	rs117963175	7.90e-02	-10.96	-0.60300	1066	41	enet	0.14	1.4e-46	0.50938	0.61	0	0.997	0	0.002	0.001	ENSG00000107643	0.975631	1
PEC.BRAIN.RNASEQ.RSID	/stornext/Bioinf/data/lab_bahlo/users/gerring.z/twas/weights//PEC.BRAIN.RNASEQ.RSID/ENSG00000166582.wgt.RDat	CENPV	17	16245848	16256970	0.37527	rs118095564	2.52	rs3112525	3.63e-01	22.00	-0.582	967	25	enet	0.38	3.9e-138	-0.50975	0.61	0	0.997	0	0.002	0.001	ENSG00000166582	0.975631	1
PEC.BRAIN.RNASEQ.RSID	/stornext/Bioinf/data/lab_bahlo/users/gerring.z/twas/weights//PEC.BRAIN.RNASEQ.RSID/ENSG00000204653.wgt.RDat	ASPDH	19	51014857	51017947	0.29064	rs10415816	3.36	rs2607238	1.73e-01	16.01	-0.82300	1442	29	enet	0.27	8.7e-91	-0.51066	0.61	0	0.994	0	0.005	0.001	ENSG00000204653	0.975631	1
PEC.BRAIN.RNASEQ.RSID	/stornext/Bioinf/data/lab_bahlo/users/gerring.z/twas/weights//PEC.BRAIN.RNASEQ.RSID/ENSG00000177932.wgt.RDat	ZNF354C	5	178487416	178510538	0.12784	rs7722977	3.631	rs10464076	5.47e-02	8.81	-1.1960	2191	47	enet	0.074	4.7e-24	-0.509983	0.610063	0	0.981	0	0.018	0.002	ENSG00000177932	0.975631	1
PEC.BRAIN.RNASEQ.RSID	/stornext/Bioinf/data/lab_bahlo/users/gerring.z/twas/weights//PEC.BRAIN.RNASEQ.RSID/ENSG00000148985.wgt.RDat	PGAP2	11	3818954	3847601	0.03728	rs10734408	-3.42	rs149486789	4.93e-03	-5.20	0.4170	1823	1823	bslmm	0.01	0.00014	0.50988	0.610138	0.033	0.959	0	0.007	0.001	ENSG00000148985	0.975631	1
PEC.BRAIN.RNASEQ.RSID	/stornext/Bioinf/data/lab_bahlo/users/gerring.z/twas/weights//PEC.BRAIN.RNASEQ.RSID/ENSG00000166575.wgt.RDat	TMEM135	11	86748886	87034800	0.13777	rs10898655	3.46	rs11234926	2.58e-02	6.83	-0.4170	2844	46	enet	0.076	9.4e-25	0.50958	0.610349	0	0.975	0	0.024	0.001	ENSG00000166575	0.975631	1
PEC.BRAIN.RNASEQ.RSID	/stornext/Bioinf/data/lab_bahlo/users/gerring.z/twas/weights//PEC.BRAIN.RNASEQ.RSID/ENSG00000271815.wgt.RDat	CTD-2235C13.3	5	74659585	74660067	0.07345	rs145787854	-2.786	rs72633968	7.11e-02	-10.55	-0.5610	1310	12	lasso	0.084	4.6e-27	0.50948	0.610416	0	0.997	0	0.002	0.001	ENSG00000271815	0.975631	1
PEC.BRAIN.RNASEQ.RSID	/stornext/Bioinf/data/lab_bahlo/users/gerring.z/twas/weights//PEC.BRAIN.RNASEQ.RSID/ENSG00000237190.wgt.RDat	CDKN2AIPNL	5	133737778	133747589	0.2796	rs190146015	-3.577	rs11750335	1.20e-01	12.73	0.0970	985	985	bslmm	0.15	9.8e-48	0.509401	0.610471	0	0.994	0	0.005	0.001	ENSG00000237190	0.975631	1
PEC.BRAIN.RNASEQ.RSID	/stornext/Bioinf/data/lab_bahlo/users/gerring.z/twas/weights//PEC.BRAIN.RNASEQ.RSID/ENSG00000272325.wgt.RDat	NUDT3	6	34247456	34360451	0.03732	rs61582966	3.47	rs11968322	7.68e-03	-5.42	-1.1480	1895	5	enet	0.013	1.5e-05	0.509	0.610582	0.003	0.984	0	0.012	0.001	ENSG00000272325	0.975631	1
PEC.BRAIN.RNASEQ.RSID	/stornext/Bioinf/data/lab_bahlo/users/gerring.z/twas/weights//PEC.BRAIN.RNASEQ.RSID/ENSG00000243317.wgt.RDat	C7orf73	7	135347244	135378166	0.24436	rs2920489	3.50	rs3110823	1.81e-01	-15.81	-0.278	1681	1681	bslmm	0.24	2.6e-79	0.50904	0.61072	0	0.992	0	0.007	0.001	ENSG00000243317	0.975631	1
PEC.BRAIN.RNASEQ.RSID	/stornext/Bioinf/data/lab_bahlo/users/gerring.z/twas/weights//PEC.BRAIN.RNASEQ.RSID/ENSG00000139737.wgt.RDat	SLAIN1	13	78272023	78338377	0.0358	rs71434880	-2.56	rs1144380	2.22e-02	-5.64	0.5090	1787	1	top1	0.022	3.1e-08	-0.509	0.61075	0.012	0.985	0	0.003	0.001	ENSG00000139737	0.975631	1
PEC.BRAIN.RNASEQ.RSID	/stornext/Bioinf/data/lab_bahlo/users/gerring.z/twas/weights//PEC.BRAIN.RNASEQ.RSID/ENSG00000136859.wgt.RDat	ANGPTL2	9	129849611	129885162	0.0348	rs62585034	-2.64	rs1538502	3.09e-02	7.15	0.5090	1026	1	top1	0.031	7.5e-11	0.509	0.61075	0	0.997	0	0.002	0.001	ENSG00000136859	0.975631	1
PEC.BRAIN.RNASEQ.RSID	/stornext/Bioinf/data/lab_bahlo/users/gerring.z/twas/weights//PEC.BRAIN.RNASEQ.RSID/ENSG00000169016.wgt.RDat	E2F6	2	11584501	11606297	0.07342	rs62120186	-3.56	rs12468019	2.03e-02	-5.58	0.5090	1516	1	top1	0.02	1.2e-07	-0.509	0.610752	0.015	0.978	0	0.005	0.001	ENSG00000169016	0.975631	1
PEC.BRAIN.RNASEQ.RSID	/stornext/Bioinf/data/lab_bahlo/users/gerring.z/twas/weights//PEC.BRAIN.RNASEQ.RSID/ENSG00000144118.wgt.RDat	RALB	2	120997640	121052289	0.16737	rs143007444	3.65	rs4594445	9.74e-02	11.44	-0.5090	1212	1	top1	0.097	1.9e-31	-0.509	0.610752	0	0.995	0	0.004	0.001	ENSG00000144118	0.975631	1
PEC.BRAIN.RNASEQ.RSID	/stornext/Bioinf/data/lab_bahlo/users/gerring.z/twas/weights//PEC.BRAIN.RNASEQ.RSID/ENSG00000273247.wgt.RDat	AC097376.3	4	140333081	140375188	0.02566	rs145885500	2.69	rs2171432	9.67e-04	3.24	-0.509	1263	1	top1	0.00097	0.13	-0.509	0.610752	0.971	0.025	0.004	0	0	ENSG00000273247	0.975631	1
PEC.BRAIN.RNASEQ.RSID	/stornext/Bioinf/data/lab_bahlo/users/gerring.z/twas/weights//PEC.BRAIN.RNASEQ.RSID/ENSG00000096696.wgt.RDat	DSP	6	7541808	7586950	0.02953	rs9328447	2.78	rs9392903	-7.07e-04	-3.53	-1.4930	1691	1691	bslmm	0.0025	0.038	0.509	0.610755	0.884	0.112	0.003	0	0	ENSG00000096696	0.975631	1
PEC.BRAIN.RNASEQ.RSID	/stornext/Bioinf/data/lab_bahlo/users/gerring.z/twas/weights//PEC.BRAIN.RNASEQ.RSID/ENSG00000260641.wgt.RDat	RP11-1299A16.3	4	99580055	99585701	0.03755	rs144698742	-3.54	rs11937758	2.36e-03	-4.17	-1.025	1481	21	enet	0.011	9.3e-05	0.50897	0.610771	0.799	0.19	0.009	0.002	0.001	ENSG00000260641	0.975631	1
PEC.BRAIN.RNASEQ.RSID	/stornext/Bioinf/data/lab_bahlo/users/gerring.z/twas/weights//PEC.BRAIN.RNASEQ.RSID/ENSG00000148090.wgt.RDat	AUH	9	93976097	94124195	0.1545	rs144797962	4.22	rs75062481	5.70e-02	10.13	0.6310	2010	35	enet	0.11	1.5e-35	-0.50896	0.61078	0	0.987	0	0.012	0.001	ENSG00000148090	0.975631	1
PEC.BRAIN.RNASEQ.RSID	/stornext/Bioinf/data/lab_bahlo/users/gerring.z/twas/weights//PEC.BRAIN.RNASEQ.RSID/ENSG00000179818.wgt.RDat	PCBP1-AS1	2	70189395	70315978	0.26537	rs72912147	2.85	rs76346502	1.29e-01	-13.31	0.2500	1176	37	enet	0.17	1.7e-55	-0.508956	0.610783	0	0.996	0	0.002	0.001	ENSG00000179818	0.975631	1
PEC.BRAIN.RNASEQ.RSID	/stornext/Bioinf/data/lab_bahlo/users/gerring.z/twas/weights//PEC.BRAIN.RNASEQ.RSID/ENSG00000161912.wgt.RDat	ADCY10P1	6	41068761	41108571	0.19634	rs72863026	3.23	rs62396304	2.03e-01	16.46	-0.2300	1472	1472	bslmm	0.22	5.5e-73	-0.509	0.610874	0	0.996	0	0.003	0.001	ENSG00000161912	0.975631	1
PEC.BRAIN.RNASEQ.RSID	/stornext/Bioinf/data/lab_bahlo/users/gerring.z/twas/weights//PEC.BRAIN.RNASEQ.RSID/ENSG00000232656.wgt.RDat	IDI2-AS1	10	1068606	1090138	0.12625	rs116959157	2.85	rs3829165	3.71e-02	-8.44	-1.07500	1701	20	enet	0.067	8.5e-22	0.508099	0.611	0	0.995	0	0.003	0.002	ENSG00000232656	0.975631	1
PEC.BRAIN.RNASEQ.RSID	/stornext/Bioinf/data/lab_bahlo/users/gerring.z/twas/weights//PEC.BRAIN.RNASEQ.RSID/ENSG00000264589.wgt.RDat	MAPT-AS1	17	43921017	43972966	0.08409	rs4792834	-3.44	rs10514904	1.43e-01	-14.01	-0.854	554	7	lasso	0.15	1.2e-47	0.50903	0.611	0	0.996	0	0.002	0.001	ENSG00000264589	0.975631	1
PEC.BRAIN.RNASEQ.RSID	/stornext/Bioinf/data/lab_bahlo/users/gerring.z/twas/weights//PEC.BRAIN.RNASEQ.RSID/ENSG00000170703.wgt.RDat	TTLL6	17	46839597	46894576	0.26808	rs79667464	3.00	rs4793602	1.44e-01	-13.91	-0.477	1443	35	enet	0.18	1.6e-58	0.50914	0.611	0	0.994	0	0.005	0.001	ENSG00000170703	0.975631	1
PEC.BRAIN.RNASEQ.RSID	/stornext/Bioinf/data/lab_bahlo/users/gerring.z/twas/weights//PEC.BRAIN.RNASEQ.RSID/ENSG00000183077.wgt.RDat	AFMID	17	76183398	76203782	0.05958	rs77421849	-3.71	rs112625468	1.74e-02	-6.36	-0.169	1857	11	enet	0.019	3.4e-07	-0.50833	0.611	0	0.991	0	0.008	0.001	ENSG00000183077	0.975631	1
PEC.BRAIN.RNASEQ.RSID	/stornext/Bioinf/data/lab_bahlo/users/gerring.z/twas/weights//PEC.BRAIN.RNASEQ.RSID/ENSG00000131848.wgt.RDat	ZSCAN5A	19	56732681	56879752	0.04004	rs8101028	-3.63	rs4801312	4.95e-03	-4.65	-0.12000	2067	14	enet	0.01	0.00014	0.50874	0.611	0.358	0.635	0.002	0.004	0.001	ENSG00000131848	0.975631	1
PEC.BRAIN.RNASEQ.RSID	/stornext/Bioinf/data/lab_bahlo/users/gerring.z/twas/weights//PEC.BRAIN.RNASEQ.RSID/ENSG00000011105.wgt.RDat	TSPAN9	12	3186521	3395730	0.23972	rs7973920	3.61	rs7314991	2.60e-02	7.70	-0.724	1813	13	lasso	0.13	1.9e-43	-0.50822	0.611299	0	0.993	0	0.005	0.001	ENSG00000011105	0.975631	1
PEC.BRAIN.RNASEQ.RSID	/stornext/Bioinf/data/lab_bahlo/users/gerring.z/twas/weights//PEC.BRAIN.RNASEQ.RSID/ENSG00000198305.wgt.RDat	SPDYE8P	7	72490260	72500313	0.03774	rs6975225	-3.26	rs42122	-7.43e-04	-3.70	-1.854	676	676	blup	0.013	2.7e-05	0.50804	0.61143	0.768	0.23	0.001	0	0.001	ENSG00000198305	0.975631	1
PEC.BRAIN.RNASEQ.RSID	/stornext/Bioinf/data/lab_bahlo/users/gerring.z/twas/weights//PEC.BRAIN.RNASEQ.RSID/ENSG00000170852.wgt.RDat	KBTBD2	7	32907784	32933743	0.05806	rs11763951	3.59	rs11762628	2.58e-02	6.06	0.508	1929	1	top1	0.026	2.5e-09	0.508	0.61145	0.001	0.988	0	0.01	0.001	ENSG00000170852	0.975631	1
PEC.BRAIN.RNASEQ.RSID	/stornext/Bioinf/data/lab_bahlo/users/gerring.z/twas/weights//PEC.BRAIN.RNASEQ.RSID/ENSG00000241278.wgt.RDat	ENPP7P4	3	125567066	125628215	0.0648	rs2365017	4.01	rs62270473	2.87e-02	-6.49	-0.5080	2457	1	top1	0.029	3.6e-10	0.508	0.611453	0	0.913	0	0.086	0.001	ENSG00000241278	0.975631	1
PEC.BRAIN.RNASEQ.RSID	/stornext/Bioinf/data/lab_bahlo/users/gerring.z/twas/weights//PEC.BRAIN.RNASEQ.RSID/ENSG00000254035.wgt.RDat	RP11-281O15.4	5	178396391	178417117	0.02837	rs7722977	3.631	rs67428898	6.38e-03	4.32	-0.5080	2165	1	top1	0.0064	0.0021	-0.508	0.611453	0.825	0.157	0.015	0.003	0	ENSG00000254035	0.975631	1
PEC.BRAIN.RNASEQ.RSID	/stornext/Bioinf/data/lab_bahlo/users/gerring.z/twas/weights//PEC.BRAIN.RNASEQ.RSID/ENSG00000253710.wgt.RDat	ALG11	13	52586534	52603800	0.082	rs4943034	3.57	rs113115720	2.94e-02	-6.86	1.6090	877	877	bslmm	0.038	5.2e-13	-0.50795	0.61149	0	0.988	0	0.008	0.004	ENSG00000253710	0.975631	1
PEC.BRAIN.RNASEQ.RSID	/stornext/Bioinf/data/lab_bahlo/users/gerring.z/twas/weights//PEC.BRAIN.RNASEQ.RSID/ENSG00000182993.wgt.RDat	C12orf60	12	14956506	15059520	0.53826	rs2430713	-2.85	rs12146742	3.80e-01	22.42	0.271	1448	1448	bslmm	0.4	3.5e-150	0.507716	0.611652	0	0.995	0	0.004	0.001	ENSG00000182993	0.975631	1
PEC.BRAIN.RNASEQ.RSID	/stornext/Bioinf/data/lab_bahlo/users/gerring.z/twas/weights//PEC.BRAIN.RNASEQ.RSID/ENSG00000233276.wgt.RDat	GPX1	3	49394609	49396033	0.10213	rs139946791	2.79	rs13088309	1.27e-01	13.81	0.9260	606	13	lasso	0.18	3.1e-60	0.50749	0.611812	0	0.996	0	0.002	0.002	ENSG00000233276	0.975631	1
PEC.BRAIN.RNASEQ.RSID	/stornext/Bioinf/data/lab_bahlo/users/gerring.z/twas/weights//PEC.BRAIN.RNASEQ.RSID/ENSG00000051620.wgt.RDat	HEBP2	6	138724668	138743334	0.27221	rs75471170	-3.65	rs9495075	1.45e-01	-14.33	-0.2240	1578	29	enet	0.2	4.5e-67	0.507	0.611857	0	0.981	0	0.018	0.001	ENSG00000051620	0.975631	1
PEC.BRAIN.RNASEQ.RSID	/stornext/Bioinf/data/lab_bahlo/users/gerring.z/twas/weights//PEC.BRAIN.RNASEQ.RSID/ENSG00000266003.wgt.RDat	RP11-267C16.2	18	48959807	48961153	0.03	rs148232247	-3.25	rs321889	1.35e-03	-4.56	-1.500	1314	1314	blup	0.011	6.3e-05	-0.5073	0.611944	0.363	0.632	0.001	0.002	0.002	ENSG00000266003	0.975631	1
PEC.BRAIN.RNASEQ.RSID	/stornext/Bioinf/data/lab_bahlo/users/gerring.z/twas/weights//PEC.BRAIN.RNASEQ.RSID/ENSG00000122417.wgt.RDat	ODF2L	1	86814344	86862023	0.24321	rs116020567	3.27	rs2273942	1.60e-01	-14.66	-0.80400	1873	1873	bslmm	0.2	1e-67	0.507151	0.612	0	0.994	0	0.005	0.001	ENSG00000122417	0.975631	1
PEC.BRAIN.RNASEQ.RSID	/stornext/Bioinf/data/lab_bahlo/users/gerring.z/twas/weights//PEC.BRAIN.RNASEQ.RSID/ENSG00000122952.wgt.RDat	ZWINT	10	58116989	58121036	0.65801	rs11595605	2.99	rs77267643	9.21e-02	-14.29	-0.82857	2079	2079	bslmm	0.36	1.8e-129	0.507004	0.612	0	0.995	0	0.003	0.001	ENSG00000122952	0.975631	1
PEC.BRAIN.RNASEQ.RSID	/stornext/Bioinf/data/lab_bahlo/users/gerring.z/twas/weights//PEC.BRAIN.RNASEQ.RSID/ENSG00000130545.wgt.RDat	CRB3	19	6463788	6467232	0.02241	rs7248008	2.41	rs35555805	2.31e-04	3.50	0.86700	1896	1896	bslmm	0.00049	0.2	0.50745	0.612	0.878	0.119	0.003	0	0	ENSG00000130545	0.975631	1
PEC.BRAIN.RNASEQ.RSID	/stornext/Bioinf/data/lab_bahlo/users/gerring.z/twas/weights//PEC.BRAIN.RNASEQ.RSID/ENSG00000125734.wgt.RDat	GPR108	19	6729925	6737614	0.70223	rs1389506	-2.50	rs340135	4.48e-01	-24.41	-0.37900	2053	28	enet	0.46	4.2e-177	0.5078	0.612	0	0.996	0	0.003	0.001	ENSG00000125734	0.975631	1
PEC.BRAIN.RNASEQ.RSID	/stornext/Bioinf/data/lab_bahlo/users/gerring.z/twas/weights//PEC.BRAIN.RNASEQ.RSID/ENSG00000065361.wgt.RDat	ERBB3	12	56473641	56497289	0.04413	rs77817201	-3.00	rs7297175	2.64e-02	-6.41	0.507	663	1	top1	0.026	1.7e-09	-0.507	0.612155	0	0.998	0	0.001	0.001	ENSG00000065361	0.975631	1
PEC.BRAIN.RNASEQ.RSID	/stornext/Bioinf/data/lab_bahlo/users/gerring.z/twas/weights//PEC.BRAIN.RNASEQ.RSID/ENSG00000229759.wgt.RDat	MRPS18AP1	3	48297840	48298428	0.04315	rs9166	3.81	rs6442110	4.27e-02	7.85	0.5070	528	1	top1	0.043	2e-14	0.507	0.612155	0	0.996	0	0.002	0.001	ENSG00000229759	0.975631	1
PEC.BRAIN.RNASEQ.RSID	/stornext/Bioinf/data/lab_bahlo/users/gerring.z/twas/weights//PEC.BRAIN.RNASEQ.RSID/ENSG00000242539.wgt.RDat	AC007620.3	3	179114749	179116979	0.11174	rs113361968	-2.70	rs7611925	6.66e-02	-9.47	-0.5070	1175	1	top1	0.067	9.1e-22	0.507	0.612155	0	0.997	0	0.002	0.001	ENSG00000242539	0.975631	1
PEC.BRAIN.RNASEQ.RSID	/stornext/Bioinf/data/lab_bahlo/users/gerring.z/twas/weights//PEC.BRAIN.RNASEQ.RSID/ENSG00000180771.wgt.RDat	SRSF8	11	94800056	94804388	0.23747	rs7129549	3.40	rs7130547	2.73e-02	-9.63	0.0220	1256	40	enet	0.15	9.1e-49	0.50679	0.612305	0	0.991	0	0.008	0.001	ENSG00000180771	0.975631	1
PEC.BRAIN.RNASEQ.RSID	/stornext/Bioinf/data/lab_bahlo/users/gerring.z/twas/weights//PEC.BRAIN.RNASEQ.RSID/ENSG00000087206.wgt.RDat	UIMC1	5	176332006	176449634	0.14887	rs13153816	3.441	rs353474	1.19e-01	-12.62	-0.1450	1319	15	enet	0.12	7.9e-40	0.506551	0.61247	0	0.992	0	0.007	0.001	ENSG00000087206	0.975631	1
PEC.BRAIN.RNASEQ.RSID	/stornext/Bioinf/data/lab_bahlo/users/gerring.z/twas/weights//PEC.BRAIN.RNASEQ.RSID/ENSG00000124356.wgt.RDat	STAMBP	2	74056086	74100786	0.09723	rs11683567	-3.45	rs111703599	9.22e-03	4.91	1.3180	999	999	bslmm	0.036	3e-12	-0.506517	0.612494	0.084	0.909	0	0.005	0.002	ENSG00000124356	0.975631	1
PEC.BRAIN.RNASEQ.RSID	/stornext/Bioinf/data/lab_bahlo/users/gerring.z/twas/weights//PEC.BRAIN.RNASEQ.RSID/ENSG00000183655.wgt.RDat	KLHL25	15	86302554	86338261	0.03805	rs66461024	-2.86	rs8040143	1.59e-02	5.38	-0.5060	2002	1	top1	0.016	2.5e-06	-0.506	0.612857	0.044	0.951	0	0.004	0.001	ENSG00000183655	0.975631	1
PEC.BRAIN.RNASEQ.RSID	/stornext/Bioinf/data/lab_bahlo/users/gerring.z/twas/weights//PEC.BRAIN.RNASEQ.RSID/ENSG00000141736.wgt.RDat	ERBB2	17	37844167	37886679	0.02093	rs12944165	-2.80	rs2517952	3.10e-03	4.26	-0.071	1089	1089	bslmm	0.0073	0.0011	0.50642	0.613	0.454	0.544	0.001	0.001	0.001	ENSG00000141736	0.975631	1
PEC.BRAIN.RNASEQ.RSID	/stornext/Bioinf/data/lab_bahlo/users/gerring.z/twas/weights//PEC.BRAIN.RNASEQ.RSID/ENSG00000185485.wgt.RDat	SDHAP1	3	195686619	195717189	0.39927	rs147679950	2.94	rs1851372	1.48e-01	-14.43	0.4310	1429	97	enet	0.32	2.5e-112	-0.5056	0.613136	0	0.996	0	0.003	0.001	ENSG00000185485	0.975631	1
PEC.BRAIN.RNASEQ.RSID	/stornext/Bioinf/data/lab_bahlo/users/gerring.z/twas/weights//PEC.BRAIN.RNASEQ.RSID/ENSG00000139180.wgt.RDat	NDUFA9	12	4758261	4798454	0.14271	rs181863170	-2.82	rs2302244	8.75e-02	11.50	0.260	1177	6	lasso	0.12	3.1e-40	0.505574	0.613156	0	0.997	0	0.002	0.001	ENSG00000139180	0.975631	1
PEC.BRAIN.RNASEQ.RSID	/stornext/Bioinf/data/lab_bahlo/users/gerring.z/twas/weights//PEC.BRAIN.RNASEQ.RSID/ENSG00000147852.wgt.RDat	VLDLR	9	2621834	2660053	0.1461	rs10965801	2.96	rs118016317	2.82e-02	-7.30	0.3990	1794	34	enet	0.063	1.4e-20	-0.5051	0.61349	0	0.993	0	0.006	0.001	ENSG00000147852	0.975631	1
PEC.BRAIN.RNASEQ.RSID	/stornext/Bioinf/data/lab_bahlo/users/gerring.z/twas/weights//PEC.BRAIN.RNASEQ.RSID/ENSG00000226677.wgt.RDat	IGBP1P1	14	35408530	35409693	0.01965	rs7156841	3.05	rs7149128	1.00e-03	3.32	0.4280	1942	1942	bslmm	0.0035	0.017	0.50499	0.613567	0.818	0.177	0.004	0.001	0	ENSG00000226677	0.975631	1
PEC.BRAIN.RNASEQ.RSID	/stornext/Bioinf/data/lab_bahlo/users/gerring.z/twas/weights//PEC.BRAIN.RNASEQ.RSID/ENSG00000060138.wgt.RDat	YBX3	12	10851683	10875911	0.10928	rs138614662	3.31	rs10772355	2.48e-02	6.42	0.495	1763	1763	bslmm	0.037	9.3e-13	-0.504937	0.613603	0	0.995	0	0.004	0.001	ENSG00000060138	0.975631	1
PEC.BRAIN.RNASEQ.RSID	/stornext/Bioinf/data/lab_bahlo/users/gerring.z/twas/weights//PEC.BRAIN.RNASEQ.RSID/ENSG00000241553.wgt.RDat	ARPC4	3	9834179	9849410	0.03	rs146778241	2.83	rs9878944	-1.96e-04	-4.49	0.1390	1343	5	enet	0.011	0.0001	0.50442	0.613967	0.477	0.519	0.001	0.002	0.001	ENSG00000241553	0.975631	1
PEC.BRAIN.RNASEQ.RSID	/stornext/Bioinf/data/lab_bahlo/users/gerring.z/twas/weights//PEC.BRAIN.RNASEQ.RSID/ENSG00000253716.wgt.RDat	RP13-582O9.5	8	144362331	144363860	0.34865	rs62524236	2.96	rs7386259	2.74e-01	20.24	0.312	1805	35	enet	0.47	1.4e-186	-0.50442	0.61397	0	0.994	0	0.004	0.001	ENSG00000253716	0.975631	1
PEC.BRAIN.RNASEQ.RSID	/stornext/Bioinf/data/lab_bahlo/users/gerring.z/twas/weights//PEC.BRAIN.RNASEQ.RSID/ENSG00000177556.wgt.RDat	ATOX1	5	151121877	151152093	0.0471	rs10064291	2.953	rs4541649	2.67e-02	-6.89	-0.3090	1435	6	lasso	0.029	2.3e-10	0.504408	0.613975	0	0.996	0	0.003	0.001	ENSG00000177556	0.975631	1
PEC.BRAIN.RNASEQ.RSID	/stornext/Bioinf/data/lab_bahlo/users/gerring.z/twas/weights//PEC.BRAIN.RNASEQ.RSID/ENSG00000122882.wgt.RDat	ECD	10	74889913	74928813	0.12985	rs58357773	-3.39	rs113160471	-1.24e-05	-4.14	0.52784	1125	1125	bslmm	0.0053	0.0046	-0.503694	0.614	0.287	0.71	0.001	0.001	0.001	ENSG00000122882	0.975631	1
PEC.BRAIN.RNASEQ.RSID	/stornext/Bioinf/data/lab_bahlo/users/gerring.z/twas/weights//PEC.BRAIN.RNASEQ.RSID/ENSG00000140632.wgt.RDat	GLYR1	16	4853204	4897343	0.12696	rs192778149	4.58	rs12019061	2.80e-02	-7.88	-0.90500	1752	8	lasso	0.056	1.3e-18	0.50387	0.614	0	0.959	0	0.04	0.001	ENSG00000140632	0.975631	1
PEC.BRAIN.RNASEQ.RSID	/stornext/Bioinf/data/lab_bahlo/users/gerring.z/twas/weights//PEC.BRAIN.RNASEQ.RSID/ENSG00000261788.wgt.RDat	RP11-480G7.1	16	46737281	46737937	0.01343	rs147894288	-3.22	rs2052874	1.09e-03	-3.74	-0.26800	166	5	enet	0.0075	0.00096	0.50456	0.614	0.853	0.146	0	0	0	ENSG00000261788	0.975631	1
PEC.BRAIN.RNASEQ.RSID	/stornext/Bioinf/data/lab_bahlo/users/gerring.z/twas/weights//PEC.BRAIN.RNASEQ.RSID/ENSG00000135698.wgt.RDat	MPHOSPH6	16	82181403	82203831	0.19748	rs2967347	-3.88	rs57035666	8.48e-02	-10.90	0.41500	1996	23	enet	0.11	1.1e-36	-0.50507	0.614	0	0.959	0	0.04	0.001	ENSG00000135698	0.975631	1
PEC.BRAIN.RNASEQ.RSID	/stornext/Bioinf/data/lab_bahlo/users/gerring.z/twas/weights//PEC.BRAIN.RNASEQ.RSID/ENSG00000231645.wgt.RDat	AC025627.9	17	20415873	20420792	0.06289	rs62054777	3.45	rs56255647	1.17e-02	5.65	0.631	917	917	bslmm	0.038	7.2e-13	0.50456	0.614	0.003	0.977	0	0.018	0.001	ENSG00000231645	0.975631	1
PEC.BRAIN.RNASEQ.RSID	/stornext/Bioinf/data/lab_bahlo/users/gerring.z/twas/weights//PEC.BRAIN.RNASEQ.RSID/ENSG00000182909.wgt.RDat	LENG9	19	54972981	54974894	0.02142	rs10412581	2.29	rs1654661	-3.35e-05	-3.04	-1.33100	285	285	blup	0.00056	0.19	0.50446	0.614	0.968	0.032	0	0	0	ENSG00000182909	0.975631	1
PEC.BRAIN.RNASEQ.RSID	/stornext/Bioinf/data/lab_bahlo/users/gerring.z/twas/weights//PEC.BRAIN.RNASEQ.RSID/ENSG00000272977.wgt.RDat	CTA-390C10.10	22	25872185	25875938	0.53429	rs5996910	3.04	rs5996942	1.83e-01	-15.60	-0.133	1581	64	enet	0.33	3.7e-115	-0.50368	0.614	0	0.993	0	0.006	0.001	ENSG00000272977	0.975631	1
PEC.BRAIN.RNASEQ.RSID	/stornext/Bioinf/data/lab_bahlo/users/gerring.z/twas/weights//PEC.BRAIN.RNASEQ.RSID/ENSG00000244239.wgt.RDat	AC007009.1	7	8301863	8302451	0.16881	rs9770673	-4.03	rs2302551	8.18e-02	-11.28	-0.196	1783	7	enet	0.097	1.9e-31	0.5043	0.61405	0	0.992	0	0.007	0.001	ENSG00000244239	0.975631	1
PEC.BRAIN.RNASEQ.RSID	/stornext/Bioinf/data/lab_bahlo/users/gerring.z/twas/weights//PEC.BRAIN.RNASEQ.RSID/ENSG00000127022.wgt.RDat	CANX	5	179105629	179157926	0.22802	rs418384	3.122	rs1134924	1.56e-01	-14.51	-0.2090	1668	36	enet	0.18	2.6e-60	-0.504217	0.614109	0	0.993	0	0.006	0.001	ENSG00000127022	0.975631	1
PEC.BRAIN.RNASEQ.RSID	/stornext/Bioinf/data/lab_bahlo/users/gerring.z/twas/weights//PEC.BRAIN.RNASEQ.RSID/ENSG00000132164.wgt.RDat	SLC6A11	3	10857885	10982419	0.04331	rs77354620	3.45	rs55858934	3.63e-03	-4.50	-0.9640	1485	5	lasso	0.0086	0.00045	0.50418	0.614133	0.27	0.723	0.001	0.003	0.004	ENSG00000132164	0.975631	1
PEC.BRAIN.RNASEQ.RSID	/stornext/Bioinf/data/lab_bahlo/users/gerring.z/twas/weights//PEC.BRAIN.RNASEQ.RSID/ENSG00000206530.wgt.RDat	WDR52	3	113005777	113160457	0.24352	rs35341359	-2.71	rs6785962	6.51e-02	-9.39	-1.1950	1834	1834	bslmm	0.12	3e-37	-0.50405	0.614228	0	0.995	0	0.003	0.002	ENSG00000206530	0.975631	1
PEC.BRAIN.RNASEQ.RSID	/stornext/Bioinf/data/lab_bahlo/users/gerring.z/twas/weights//PEC.BRAIN.RNASEQ.RSID/ENSG00000253839.wgt.RDat	RP11-431D12.1	8	137501691	137542119	0.06744	rs147767571	3.06	rs2587846	3.82e-02	-7.32	0.504	1678	1	top1	0.038	4.8e-13	-0.504	0.61426	0	0.995	0	0.004	0.001	ENSG00000253839	0.975631	1
PEC.BRAIN.RNASEQ.RSID	/stornext/Bioinf/data/lab_bahlo/users/gerring.z/twas/weights//PEC.BRAIN.RNASEQ.RSID/ENSG00000110400.wgt.RDat	PVRL1	11	119494120	119599794	0.06335	rs481716	3.27	rs479455	1.09e-02	-5.11	-0.5040	1420	1	top1	0.011	8.7e-05	0.504	0.614261	0.151	0.843	0.001	0.005	0.001	ENSG00000110400	0.975631	1
PEC.BRAIN.RNASEQ.RSID	/stornext/Bioinf/data/lab_bahlo/users/gerring.z/twas/weights//PEC.BRAIN.RNASEQ.RSID/ENSG00000198010.wgt.RDat	DLGAP2	8	1449532	1656642	0.03827	rs2701908	4.10	rs138434903	-1.05e-04	-3.98	0.385	2514	2514	blup	0.0023	0.045	-0.50328	0.61477	0.701	0.245	0.036	0.013	0.005	ENSG00000198010	0.975631	1
PEC.BRAIN.RNASEQ.RSID	/stornext/Bioinf/data/lab_bahlo/users/gerring.z/twas/weights//PEC.BRAIN.RNASEQ.RSID/ENSG00000165124.wgt.RDat	SVEP1	9	113127531	113342160	0.0783	rs10817043	3.06	rs16915129	1.90e-02	-5.56	-0.4770	1835	24	enet	0.03	1.3e-10	-0.50311	0.61489	0.002	0.992	0	0.005	0.001	ENSG00000165124	0.975631	1
PEC.BRAIN.RNASEQ.RSID	/stornext/Bioinf/data/lab_bahlo/users/gerring.z/twas/weights//PEC.BRAIN.RNASEQ.RSID/ENSG00000159200.wgt.RDat	RCAN1	21	35885440	35987441	0.07631	rs182168870	3	rs2284607	0.0244	6.38	0.503	1336	22	enet	0.027	1.4e-09	0.50304	0.614937	0	0.996	0	0.003	0.001	ENSG00000159200	0.975631	1
PEC.BRAIN.RNASEQ.RSID	/stornext/Bioinf/data/lab_bahlo/users/gerring.z/twas/weights//PEC.BRAIN.RNASEQ.RSID/ENSG00000111481.wgt.RDat	COPZ1	12	54694986	54745633	0.0433	rs35812416	2.73	rs4759079	2.66e-02	-6.82	-0.503	1195	1	top1	0.027	1.5e-09	0.503	0.614964	0	0.996	0	0.003	0.001	ENSG00000111481	0.975631	1
PEC.BRAIN.RNASEQ.RSID	/stornext/Bioinf/data/lab_bahlo/users/gerring.z/twas/weights//PEC.BRAIN.RNASEQ.RSID/ENSG00000249896.wgt.RDat	RP11-586D19.1	4	6202460	6240044	0.04758	rs4510421	-3.51	rs7376531	2.28e-02	-4.91	-0.503	1846	1	top1	0.023	2.1e-08	0.503	0.614964	0.318	0.674	0.003	0.005	0.001	ENSG00000249896	0.975631	1
PEC.BRAIN.RNASEQ.RSID	/stornext/Bioinf/data/lab_bahlo/users/gerring.z/twas/weights//PEC.BRAIN.RNASEQ.RSID/ENSG00000109756.wgt.RDat	RAPGEF2	4	160025330	160281321	0.04797	rs76333652	-3.08	rs13115272	1.71e-02	-4.90	0.503	1536	1	top1	0.017	1.1e-06	-0.503	0.614964	0.331	0.665	0.001	0.002	0.001	ENSG00000109756	0.975631	1
PEC.BRAIN.RNASEQ.RSID	/stornext/Bioinf/data/lab_bahlo/users/gerring.z/twas/weights//PEC.BRAIN.RNASEQ.RSID/ENSG00000116260.wgt.RDat	QSOX1	1	180123969	180173165	0.36724	rs72708629	2.97	rs3753811	3.48e-02	-8.15	0.38040	1568	1568	bslmm	0.13	2.4e-42	-0.502594	0.615	0	0.996	0	0.003	0.001	ENSG00000116260	0.975631	1
PEC.BRAIN.RNASEQ.RSID	/stornext/Bioinf/data/lab_bahlo/users/gerring.z/twas/weights//PEC.BRAIN.RNASEQ.RSID/ENSG00000196605.wgt.RDat	ZNF846	19	9862669	9903856	0.41949	rs8108105	3.93	rs7250487	8.51e-02	-11.33	-0.57900	1648	1648	bslmm	0.14	8.6e-46	-0.50279	0.615	0	0.993	0	0.006	0.001	ENSG00000196605	0.975631	1
PEC.BRAIN.RNASEQ.RSID	/stornext/Bioinf/data/lab_bahlo/users/gerring.z/twas/weights//PEC.BRAIN.RNASEQ.RSID/ENSG00000215837.wgt.RDat	SDHAP2	3	195384967	195412775	0.22807	rs6605347	-2.78	rs56314672	8.56e-02	-10.83	-0.6100	1470	13	lasso	0.14	9.6e-45	0.50291	0.615025	0	0.996	0	0.003	0.001	ENSG00000215837	0.975631	1
PEC.BRAIN.RNASEQ.RSID	/stornext/Bioinf/data/lab_bahlo/users/gerring.z/twas/weights//PEC.BRAIN.RNASEQ.RSID/ENSG00000106392.wgt.RDat	C1GALT1	7	7196565	7288282	0.4332	rs13229887	-3.31	rs4720726	2.02e-01	16.20	-0.734	2445	17	lasso	0.34	3e-123	-0.50291	0.61503	0	0.991	0	0.007	0.001	ENSG00000106392	0.975631	1
PEC.BRAIN.RNASEQ.RSID	/stornext/Bioinf/data/lab_bahlo/users/gerring.z/twas/weights//PEC.BRAIN.RNASEQ.RSID/ENSG00000140398.wgt.RDat	NEIL1	15	75639296	75647592	0.12522	rs113915655	-2.83	rs56318372	4.13e-02	-7.51	0.2260	910	6	lasso	0.061	5.3e-20	-0.50289	0.615039	0	0.997	0	0.002	0.001	ENSG00000140398	0.975631	1
PEC.BRAIN.RNASEQ.RSID	/stornext/Bioinf/data/lab_bahlo/users/gerring.z/twas/weights//PEC.BRAIN.RNASEQ.RSID/ENSG00000244754.wgt.RDat	N4BP2L2	13	33006554	33112970	0.0677	rs12869814	-3.10	rs185941	1.02e-02	-5.36	0.7570	1367	40	enet	0.019	3e-07	-0.50284	0.61507	0.015	0.981	0	0.003	0.001	ENSG00000244754	0.975631	1
PEC.BRAIN.RNASEQ.RSID	/stornext/Bioinf/data/lab_bahlo/users/gerring.z/twas/weights//PEC.BRAIN.RNASEQ.RSID/ENSG00000103642.wgt.RDat	LACTB	15	63413999	63434260	0.18837	rs7178341	-3.44	rs2652822	1.62e-01	15.20	-0.7780	1380	32	enet	0.2	5.4e-67	-0.50277	0.615125	0	0.992	0	0.007	0.001	ENSG00000103642	0.975631	1
PEC.BRAIN.RNASEQ.RSID	/stornext/Bioinf/data/lab_bahlo/users/gerring.z/twas/weights//PEC.BRAIN.RNASEQ.RSID/ENSG00000197753.wgt.RDat	LHFPL5	6	35773070	35801651	0.11397	rs145372526	-3.12	rs2766527	1.39e-01	-13.86	-0.5630	1263	8	lasso	0.15	3.7e-48	0.503	0.615178	0	0.995	0	0.003	0.001	ENSG00000197753	0.975631	1
PEC.BRAIN.RNASEQ.RSID	/stornext/Bioinf/data/lab_bahlo/users/gerring.z/twas/weights//PEC.BRAIN.RNASEQ.RSID/ENSG00000170017.wgt.RDat	ALCAM	3	105085753	105295744	0.0367	rs6437570	4.55	rs73189021	1.18e-02	-5.77	-1.3140	2128	12	enet	0.023	1.3e-08	0.5026	0.615244	0.001	0.883	0	0.114	0.002	ENSG00000170017	0.975631	1
PEC.BRAIN.RNASEQ.RSID	/stornext/Bioinf/data/lab_bahlo/users/gerring.z/twas/weights//PEC.BRAIN.RNASEQ.RSID/ENSG00000157214.wgt.RDat	STEAP2	7	89796904	89867451	0.29889	rs140468919	3.47	rs194513	2.96e-01	-19.85	-0.663	1944	50	enet	0.33	1.8e-118	0.50236	0.61541	0	0.995	0	0.003	0.001	ENSG00000157214	0.975631	1
PEC.BRAIN.RNASEQ.RSID	/stornext/Bioinf/data/lab_bahlo/users/gerring.z/twas/weights//PEC.BRAIN.RNASEQ.RSID/ENSG00000259456.wgt.RDat	RP5-914P20.5	20	49547521	49561671	0.04325	rs13042585	3.56	rs73128496	3.35e-04	-4.36	1.237	1214	1214	blup	0.0079	0.00074	-0.50217	0.615547	0.439	0.556	0.002	0.002	0.001	ENSG00000259456	0.975631	1
PEC.BRAIN.RNASEQ.RSID	/stornext/Bioinf/data/lab_bahlo/users/gerring.z/twas/weights//PEC.BRAIN.RNASEQ.RSID/ENSG00000164096.wgt.RDat	C4orf3	4	120218207	120225600	0.15053	rs193283368	-3.26	rs55827028	6.79e-03	4.94	1.237	1938	1938	bslmm	0.049	3.2e-16	0.50199	0.615672	0.038	0.957	0	0.004	0.002	ENSG00000164096	0.975631	1
PEC.BRAIN.RNASEQ.RSID	/stornext/Bioinf/data/lab_bahlo/users/gerring.z/twas/weights//PEC.BRAIN.RNASEQ.RSID/ENSG00000073712.wgt.RDat	FERMT2	14	53323986	53419153	0.1098	rs61310966	2.68	rs2358258	1.67e-02	-5.22	1.5930	1505	29	enet	0.035	4.4e-12	-0.50195	0.615705	0.018	0.975	0	0.003	0.004	ENSG00000073712	0.975631	1
PEC.BRAIN.RNASEQ.RSID	/stornext/Bioinf/data/lab_bahlo/users/gerring.z/twas/weights//PEC.BRAIN.RNASEQ.RSID/ENSG00000078295.wgt.RDat	ADCY2	5	7396321	7830194	0.07576	rs60117717	-3.773	rs12656715	1.93e-02	-5.56	-0.4720	2528	2528	bslmm	0.037	7.7e-13	0.501926	0.61572	0.006	0.98	0	0.013	0.001	ENSG00000078295	0.975631	1
PEC.BRAIN.RNASEQ.RSID	/stornext/Bioinf/data/lab_bahlo/users/gerring.z/twas/weights//PEC.BRAIN.RNASEQ.RSID/ENSG00000184441.wgt.RDat	AP001062.7	21	45751117	45755734	0.07608	rs141326615	2.9	rs2276249	0.0117	-5.32	-0.38	1554	15	enet	0.023	1.7e-08	0.50155	0.615981	0.01	0.984	0	0.005	0.001	ENSG00000184441	0.975631	1
PEC.BRAIN.RNASEQ.RSID	/stornext/Bioinf/data/lab_bahlo/users/gerring.z/twas/weights//PEC.BRAIN.RNASEQ.RSID/ENSG00000136631.wgt.RDat	VPS45	1	150039369	150117505	0.0486	rs67807996	2.43	rs12061565	3.58e-02	7.30	0.18778	897	7	lasso	0.036	2e-12	0.501856	0.616	0	0.997	0	0.002	0.001	ENSG00000136631	0.975631	1
PEC.BRAIN.RNASEQ.RSID	/stornext/Bioinf/data/lab_bahlo/users/gerring.z/twas/weights//PEC.BRAIN.RNASEQ.RSID/ENSG00000197704.wgt.RDat	FRMPD2P1	10	48844036	48868504	0.45501	rs11204203	3.48	rs7923318	1.13e-01	8.85	1.03400	333	64	enet	0.2	1.4e-64	0.501246	0.616	0	0.997	0	0.002	0.002	ENSG00000197704	0.975631	1
PEC.BRAIN.RNASEQ.RSID	/stornext/Bioinf/data/lab_bahlo/users/gerring.z/twas/weights//PEC.BRAIN.RNASEQ.RSID/ENSG00000203791.wgt.RDat	METTL10	10	126436718	126480439	0.26682	rs10901877	3.90	rs4962694	2.47e-01	18.13	-0.65100	1558	45	enet	0.3	1.8e-103	-0.501689	0.616	0	0.992	0	0.006	0.001	ENSG00000203791	0.975631	1
PEC.BRAIN.RNASEQ.RSID	/stornext/Bioinf/data/lab_bahlo/users/gerring.z/twas/weights//PEC.BRAIN.RNASEQ.RSID/ENSG00000223501.wgt.RDat	VPS52	6	33218049	33239824	0.06541	rs35797388	-2.704	rs9277988	0.01158	-5.55	-0.33	869	37	enet	0.029	2.7e-10	0.50118	0.616	0.014	0.983	0	0.003	0.001	ENSG00000223501	0.975631	1
PEC.BRAIN.RNASEQ.RSID	/stornext/Bioinf/data/lab_bahlo/users/gerring.z/twas/weights//PEC.BRAIN.RNASEQ.RSID/ENSG00000256533.wgt.RDat	RP11-212D19.5	11	114323786	114324845	0.03105	rs77836370	3.16	rs1792403	2.45e-04	-3.99	0.9540	1185	1185	blup	0.0051	0.0055	0.50122	0.616214	0.585	0.408	0.002	0.002	0.003	ENSG00000256533	0.975631	1
PEC.BRAIN.RNASEQ.RSID	/stornext/Bioinf/data/lab_bahlo/users/gerring.z/twas/weights//PEC.BRAIN.RNASEQ.RSID/ENSG00000143933.wgt.RDat	CALM2	2	47387221	47403740	0.04668	rs116836990	-3.71	rs41518447	-7.36e-04	3.50	-1.4640	1747	1747	blup	0.0086	0.00045	-0.501151	0.616265	0.868	0.126	0.004	0.001	0	ENSG00000143933	0.975631	1
PEC.BRAIN.RNASEQ.RSID	/stornext/Bioinf/data/lab_bahlo/users/gerring.z/twas/weights//PEC.BRAIN.RNASEQ.RSID/ENSG00000273448.wgt.RDat	RP11-166O4.6	7	66798034	66799370	0.07927	rs150961459	3.16	rs887715	4.47e-02	8.04	-0.501	2491	1	top1	0.045	5.1e-15	-0.501	0.61637	0	0.994	0	0.005	0.001	ENSG00000273448	0.975631	1
PEC.BRAIN.RNASEQ.RSID	/stornext/Bioinf/data/lab_bahlo/users/gerring.z/twas/weights//PEC.BRAIN.RNASEQ.RSID/ENSG00000168884.wgt.RDat	TNIP2	4	2743375	2758103	0.12397	rs116694271	3.44	rs36116957	4.15e-02	-8.12	-1.230	1621	11	lasso	0.071	3.1e-23	0.50085	0.616474	0	0.993	0	0.006	0.001	ENSG00000168884	0.975631	1
PEC.BRAIN.RNASEQ.RSID	/stornext/Bioinf/data/lab_bahlo/users/gerring.z/twas/weights//PEC.BRAIN.RNASEQ.RSID/ENSG00000134574.wgt.RDat	DDB2	11	47236493	47260767	0.02831	rs145363919	2.76	rs61897843	1.27e-02	5.72	0.4640	854	854	blup	0.018	4.8e-07	0.5007	0.616579	0	0.997	0	0.001	0.001	ENSG00000134574	0.975631	1
PEC.BRAIN.RNASEQ.RSID	/stornext/Bioinf/data/lab_bahlo/users/gerring.z/twas/weights//PEC.BRAIN.RNASEQ.RSID/ENSG00000100678.wgt.RDat	SLC8A3	14	70510934	70655787	0.22113	rs2332377	-2.83	rs35460978	3.02e-02	-6.28	0.7970	1940	1940	bslmm	0.084	3.5e-27	-0.50063	0.616632	0	0.994	0	0.004	0.001	ENSG00000100678	0.975631	1
PEC.BRAIN.RNASEQ.RSID	/stornext/Bioinf/data/lab_bahlo/users/gerring.z/twas/weights//PEC.BRAIN.RNASEQ.RSID/ENSG00000271443.wgt.RDat	RP11-541E12.1	2	38762400	38763391	0.04814	rs188208517	3.67	rs35803605	2.41e-02	-6.45	-0.4480	1395	2	lasso	0.027	8.7e-10	-0.500576	0.61667	0	0.993	0	0.005	0.002	ENSG00000271443	0.975631	1
PEC.BRAIN.RNASEQ.RSID	/stornext/Bioinf/data/lab_bahlo/users/gerring.z/twas/weights//PEC.BRAIN.RNASEQ.RSID/ENSG00000176261.wgt.RDat	ZBTB8OS	1	33065773	33116504	0.04292	rs113100814	-3.18	rs3844243	1.23e-02	4.83	0.50000	786	1	top1	0.012	3.3e-05	0.5	0.617	0.406	0.592	0.001	0.001	0.001	ENSG00000176261	0.975631	1
PEC.BRAIN.RNASEQ.RSID	/stornext/Bioinf/data/lab_bahlo/users/gerring.z/twas/weights//PEC.BRAIN.RNASEQ.RSID/ENSG00000162415.wgt.RDat	ZSWIM5	1	45482071	45771881	0.07569	rs80004842	-2.90	rs116644705	3.84e-02	8.47	0.45200	1390	1390	blup	0.052	2.7e-17	0.500731	0.617	0	0.996	0	0.003	0.001	ENSG00000162415	0.975631	1
PEC.BRAIN.RNASEQ.RSID	/stornext/Bioinf/data/lab_bahlo/users/gerring.z/twas/weights//PEC.BRAIN.RNASEQ.RSID/ENSG00000229570.wgt.RDat	GAPDHP58	1	120038459	120039464	0.11795	rs116565273	3.02	rs2010807	8.42e-02	11.68	0.31200	1161	9	lasso	0.11	2e-34	0.499864	0.617	0	0.997	0	0.002	0.001	ENSG00000229570	0.975631	1
PEC.BRAIN.RNASEQ.RSID	/stornext/Bioinf/data/lab_bahlo/users/gerring.z/twas/weights//PEC.BRAIN.RNASEQ.RSID/ENSG00000160752.wgt.RDat	FDPS	1	155278539	155290457	0.05691	rs149732676	3.32	rs10796941	4.10e-02	-8.41	0.08500	563	2	lasso	0.049	3e-16	-0.499871	0.617	0	0.997	0	0.002	0.001	ENSG00000160752	0.975631	1
PEC.BRAIN.RNASEQ.RSID	/stornext/Bioinf/data/lab_bahlo/users/gerring.z/twas/weights//PEC.BRAIN.RNASEQ.RSID/ENSG00000163431.wgt.RDat	LMOD1	1	201865580	201915715	0.12252	rs636852	3.08	rs12137232	2.94e-02	7.43	-0.14100	1347	1347	bslmm	0.072	2.4e-23	-0.500725	0.617	0	0.995	0	0.003	0.002	ENSG00000163431	0.975631	1
PEC.BRAIN.RNASEQ.RSID	/stornext/Bioinf/data/lab_bahlo/users/gerring.z/twas/weights//PEC.BRAIN.RNASEQ.RSID/ENSG00000112514.wgt.RDat	CUTA	6	33384219	33386094	0.11075	rs1535952	3.432	rs113133874	0.115706	-12.45	-0.5	1214	1	top1	0.12	2.3e-37	0.5	0.617	0	0.991	0	0.008	0.001	ENSG00000112514	0.975631	1
PEC.BRAIN.RNASEQ.RSID	/stornext/Bioinf/data/lab_bahlo/users/gerring.z/twas/weights//PEC.BRAIN.RNASEQ.RSID/ENSG00000110148.wgt.RDat	CCKBR	11	6280966	6293357	0.11179	rs150549805	3.10	rs74506890	3.12e-02	6.84	-0.5000	1650	1	top1	0.031	6e-11	-0.5	0.617075	0	0.995	0	0.004	0.001	ENSG00000110148	0.975631	1
PEC.BRAIN.RNASEQ.RSID	/stornext/Bioinf/data/lab_bahlo/users/gerring.z/twas/weights//PEC.BRAIN.RNASEQ.RSID/ENSG00000165972.wgt.RDat	CCDC38	12	96260826	96336752	0.0659	rs11108416	2.96	rs7955759	2.75e-02	6.51	0.500	1969	1	top1	0.027	8e-10	0.5	0.617075	0	0.996	0	0.003	0.001	ENSG00000165972	0.975631	1
PEC.BRAIN.RNASEQ.RSID	/stornext/Bioinf/data/lab_bahlo/users/gerring.z/twas/weights//PEC.BRAIN.RNASEQ.RSID/ENSG00000168421.wgt.RDat	RHOH	4	40192673	40248587	0.0299	rs305839	-3.49	rs55697050	-6.57e-04	3.90	1.392	1714	1714	bslmm	0.0065	0.0019	0.49983	0.617197	0.857	0.133	0.009	0.001	0	ENSG00000168421	0.975631	1
PEC.BRAIN.RNASEQ.RSID	/stornext/Bioinf/data/lab_bahlo/users/gerring.z/twas/weights//PEC.BRAIN.RNASEQ.RSID/ENSG00000181264.wgt.RDat	TMEM136	11	120195838	120204391	0.11217	rs481716	3.27	rs7126413	8.82e-02	11.21	-0.2900	1343	16	enet	0.09	4.4e-29	0.49981	0.617211	0	0.994	0	0.005	0.001	ENSG00000181264	0.975631	1
PEC.BRAIN.RNASEQ.RSID	/stornext/Bioinf/data/lab_bahlo/users/gerring.z/twas/weights//PEC.BRAIN.RNASEQ.RSID/ENSG00000258365.wgt.RDat	RP11-1105G2.3	12	94671534	94676620	0.08159	rs12368895	-3.10	rs61143362	2.04e-02	-6.41	-0.908	1619	1619	blup	0.028	4.1e-10	-0.499545	0.617396	0	0.995	0	0.003	0.001	ENSG00000258365	0.975631	1
PEC.BRAIN.RNASEQ.RSID	/stornext/Bioinf/data/lab_bahlo/users/gerring.z/twas/weights//PEC.BRAIN.RNASEQ.RSID/ENSG00000241728.wgt.RDat	AP001062.3	21	45748827	45750104	0.03082	rs141326615	3.02	rs74379133	8e-04	4.36	0.682	1545	15	enet	0.0013	0.099	0.49927	0.617591	0.58	0.414	0.003	0.002	0.001	ENSG00000241728	0.975631	1
PEC.BRAIN.RNASEQ.RSID	/stornext/Bioinf/data/lab_bahlo/users/gerring.z/twas/weights//PEC.BRAIN.RNASEQ.RSID/ENSG00000164308.wgt.RDat	ERAP2	5	96211643	96255420	0.61207	rs31005	-3.690	rs2927608	7.39e-01	31.26	0.4990	1950	1	top1	0.74	0	0.499	0.617779	0	0.991	0	0.008	0.001	ENSG00000164308	0.975631	1
PEC.BRAIN.RNASEQ.RSID	/stornext/Bioinf/data/lab_bahlo/users/gerring.z/twas/weights//PEC.BRAIN.RNASEQ.RSID/ENSG00000272277.wgt.RDat	RP1-40E16.12	6	3068279	3069128	0.09603	rs111633959	3.14	rs12663589	7.97e-02	10.32	-0.4990	1606	1	top1	0.08	7.6e-26	-0.499	0.617779	0	0.993	0	0.006	0.001	ENSG00000272277	0.975631	1
PEC.BRAIN.RNASEQ.RSID	/stornext/Bioinf/data/lab_bahlo/users/gerring.z/twas/weights//PEC.BRAIN.RNASEQ.RSID/ENSG00000048028.wgt.RDat	USP28	11	113668596	113746292	0.0763	rs78253530	-3.19	rs2513565	3.74e-02	-7.62	-0.3150	1400	1400	blup	0.045	3.1e-15	-0.49895	0.617813	0	0.995	0	0.004	0.001	ENSG00000048028	0.975631	1
PEC.BRAIN.RNASEQ.RSID	/stornext/Bioinf/data/lab_bahlo/users/gerring.z/twas/weights//PEC.BRAIN.RNASEQ.RSID/ENSG00000049245.wgt.RDat	VAMP3	1	7831329	7841492	0.03429	rs3121220	2.98	rs12562445	1.68e-04	-4.21	-0.40200	1461	1461	blup	0.006	0.0029	0.498751	0.618	0.516	0.479	0.002	0.002	0.001	ENSG00000049245	0.975631	1
PEC.BRAIN.RNASEQ.RSID	/stornext/Bioinf/data/lab_bahlo/users/gerring.z/twas/weights//PEC.BRAIN.RNASEQ.RSID/ENSG00000188807.wgt.RDat	TMEM201	1	9648932	9674935	0.02374	rs141929420	3.04	rs77263919	-2.17e-04	3.13	-0.92700	1130	1130	bslmm	0.004	0.012	0.498347	0.618	0.947	0.051	0.002	0	0	ENSG00000188807	0.975631	1
PEC.BRAIN.RNASEQ.RSID	/stornext/Bioinf/data/lab_bahlo/users/gerring.z/twas/weights//PEC.BRAIN.RNASEQ.RSID/ENSG00000159023.wgt.RDat	EPB41	1	29213603	29446553	0.04466	rs71644128	2.89	rs4654378	1.22e-02	-4.81	-0.49900	1473	1	top1	0.012	3.5e-05	0.499	0.618	0.432	0.565	0.001	0.002	0.001	ENSG00000159023	0.975631	1
PEC.BRAIN.RNASEQ.RSID	/stornext/Bioinf/data/lab_bahlo/users/gerring.z/twas/weights//PEC.BRAIN.RNASEQ.RSID/ENSG00000159479.wgt.RDat	MED8	1	43849588	43855479	0.12086	rs72671106	3.09	rs1749959	7.88e-02	10.42	0.49900	1220	1220	bslmm	0.08	8.4e-26	0.498256	0.618	0	0.996	0	0.002	0.001	ENSG00000159479	0.975631	1
PEC.BRAIN.RNASEQ.RSID	/stornext/Bioinf/data/lab_bahlo/users/gerring.z/twas/weights//PEC.BRAIN.RNASEQ.RSID/ENSG00000231613.wgt.RDat	RP5-943J3.1	1	90254473	90256051	0.07591	rs113703796	2.86	rs10737710	3.39e-02	-7.14	-0.41800	1078	7	lasso	0.034	7.4e-12	0.498985	0.618	0	0.997	0	0.002	0.001	ENSG00000231613	0.975631	1
PEC.BRAIN.RNASEQ.RSID	/stornext/Bioinf/data/lab_bahlo/users/gerring.z/twas/weights//PEC.BRAIN.RNASEQ.RSID/ENSG00000198625.wgt.RDat	MDM4	1	204485511	204542871	0.07111	rs72752102	-3.63	rs930947	5.06e-02	8.73	-0.28000	1373	15	enet	0.058	3.6e-19	0.498326	0.618	0	0.991	0	0.008	0.001	ENSG00000198625	0.975631	1
PEC.BRAIN.RNASEQ.RSID	/stornext/Bioinf/data/lab_bahlo/users/gerring.z/twas/weights//PEC.BRAIN.RNASEQ.RSID/ENSG00000170312.wgt.RDat	CDK1	10	62538089	62554610	0.17083	rs148106827	-2.85	rs2448360	1.15e-01	12.39	-0.20800	1518	7	lasso	0.12	2.9e-38	-0.498892	0.618	0	0.994	0	0.005	0.001	ENSG00000170312	0.975631	1
PEC.BRAIN.RNASEQ.RSID	/stornext/Bioinf/data/lab_bahlo/users/gerring.z/twas/weights//PEC.BRAIN.RNASEQ.RSID/ENSG00000234719.wgt.RDat	RP11-166B2.1	16	12021230	12070500	0.49604	rs145841140	-3.12	rs393329	3.96e-01	22.88	-0.59000	1895	8	lasso	0.4	7e-147	-0.49919	0.618	0	0.994	0	0.005	0.001	ENSG00000234719	0.975631	1
PEC.BRAIN.RNASEQ.RSID	/stornext/Bioinf/data/lab_bahlo/users/gerring.z/twas/weights//PEC.BRAIN.RNASEQ.RSID/ENSG00000261130.wgt.RDat	RP11-1021N1.1	16	15489611	15609205	0.03986	rs72770188	3.09	rs222914	1.86e-02	5.21	-0.49800	985	1	top1	0.019	4e-07	-0.498	0.618	0.099	0.898	0	0.002	0.001	ENSG00000261130	0.975631	1
PEC.BRAIN.RNASEQ.RSID	/stornext/Bioinf/data/lab_bahlo/users/gerring.z/twas/weights//PEC.BRAIN.RNASEQ.RSID/ENSG00000105270.wgt.RDat	CLIP3	19	36505562	36524245	0.01769	rs61218414	-4.60	rs10853945	8.06e-03	4.26	0.49800	1280	1	top1	0.0081	0.00063	0.498	0.618	0.764	0.106	0.112	0.016	0.002	ENSG00000105270	0.975631	1
PEC.BRAIN.RNASEQ.RSID	/stornext/Bioinf/data/lab_bahlo/users/gerring.z/twas/weights//PEC.BRAIN.RNASEQ.RSID/ENSG00000256060.wgt.RDat	TRAPPC2P1	19	57874879	57876721	0.03837	rs9749406	3.28	rs7251181	2.83e-02	6.25	0.49900	1512	1	top1	0.028	4.4e-10	0.499	0.618	0	0.994	0	0.005	0.001	ENSG00000256060	0.975631	1
PEC.BRAIN.RNASEQ.RSID	/stornext/Bioinf/data/lab_bahlo/users/gerring.z/twas/weights//PEC.BRAIN.RNASEQ.RSID/ENSG00000182263.wgt.RDat	FIGN	2	164449906	164592522	0.10519	rs146217456	4.03	rs17194412	3.21e-02	6.84	0.3220	1102	1102	bslmm	0.051	5.1e-17	0.498518	0.618119	0	0.967	0	0.032	0.001	ENSG00000182263	0.975631	1
PEC.BRAIN.RNASEQ.RSID	/stornext/Bioinf/data/lab_bahlo/users/gerring.z/twas/weights//PEC.BRAIN.RNASEQ.RSID/ENSG00000163492.wgt.RDat	CCDC141	2	179694484	179914813	0.1068	rs33998881	3.77	rs2366911	4.36e-02	-7.87	-0.5030	1405	15	enet	0.067	9.3e-22	0.498518	0.618119	0	0.987	0	0.012	0.001	ENSG00000163492	0.975631	1
PEC.BRAIN.RNASEQ.RSID	/stornext/Bioinf/data/lab_bahlo/users/gerring.z/twas/weights//PEC.BRAIN.RNASEQ.RSID/ENSG00000159082.wgt.RDat	SYNJ1	21	34001069	34100359	0.04476	rs9631187	-2.98	rs845019	0.0423	7.57	-0.597	1486	2	lasso	0.044	6.3e-15	-0.49849	0.618137	0	0.995	0	0.004	0.001	ENSG00000159082	0.975631	1
PEC.BRAIN.RNASEQ.RSID	/stornext/Bioinf/data/lab_bahlo/users/gerring.z/twas/weights//PEC.BRAIN.RNASEQ.RSID/ENSG00000254480.wgt.RDat	RP11-23F23.2	11	4208370	4223885	0.01804	rs10734408	-3.42	rs142071798	-4.74e-04	3.82	0.3320	1789	1789	bslmm	-1.4e-05	0.32	-0.49846	0.618162	0.851	0.143	0.005	0.001	0	ENSG00000254480	0.975631	1
PEC.BRAIN.RNASEQ.RSID	/stornext/Bioinf/data/lab_bahlo/users/gerring.z/twas/weights//PEC.BRAIN.RNASEQ.RSID/ENSG00000230387.wgt.RDat	RP4-737E23.2	20	23168765	23170944	0.30478	rs73900546	2.85	rs35073727	1.14e-01	-12.50	-0.139	1492	1492	bslmm	0.18	2.8e-58	-0.4984	0.618204	0	0.995	0	0.004	0.001	ENSG00000230387	0.975631	1
PEC.BRAIN.RNASEQ.RSID	/stornext/Bioinf/data/lab_bahlo/users/gerring.z/twas/weights//PEC.BRAIN.RNASEQ.RSID/ENSG00000102802.wgt.RDat	MEDAG	13	31480328	31499709	0.0624	rs4941782	3.60	rs7319421	6.21e-03	5.45	-1.8000	1304	16	enet	0.032	2.8e-11	-0.49827	0.61829	0.012	0.977	0	0.005	0.005	ENSG00000102802	0.975631	1
PEC.BRAIN.RNASEQ.RSID	/stornext/Bioinf/data/lab_bahlo/users/gerring.z/twas/weights//PEC.BRAIN.RNASEQ.RSID/ENSG00000246889.wgt.RDat	AP000487.5	11	70218352	70244594	0.01642	rs80178232	-3.40	rs576588	-5.49e-04	-3.50	0.9540	1310	1310	bslmm	0.00042	0.21	0.49821	0.618334	0.902	0.095	0.003	0	0	ENSG00000246889	0.975631	1
PEC.BRAIN.RNASEQ.RSID	/stornext/Bioinf/data/lab_bahlo/users/gerring.z/twas/weights//PEC.BRAIN.RNASEQ.RSID/ENSG00000147606.wgt.RDat	SLC26A7	8	92221722	92410378	0.01475	rs6994759	2.84	rs143254847	6.61e-03	-4.59	-0.498	1042	1	top1	0.0066	0.0018	0.498	0.61848	0.662	0.335	0.002	0.001	0	ENSG00000147606	0.975631	1
PEC.BRAIN.RNASEQ.RSID	/stornext/Bioinf/data/lab_bahlo/users/gerring.z/twas/weights//PEC.BRAIN.RNASEQ.RSID/ENSG00000140105.wgt.RDat	WARS	14	100800125	100843142	0.03265	rs183121084	3.95	rs11850064	8.68e-03	-4.59	-0.4980	1302	1	top1	0.0087	0.00041	0.498	0.618484	0.665	0.329	0.004	0.002	0	ENSG00000140105	0.975631	1
PEC.BRAIN.RNASEQ.RSID	/stornext/Bioinf/data/lab_bahlo/users/gerring.z/twas/weights//PEC.BRAIN.RNASEQ.RSID/ENSG00000170426.wgt.RDat	SDR9C7	12	57316938	57328189	0.03392	rs12427027	-3.23	rs7955918	1.29e-02	-5.22	-0.866	871	3	lasso	0.018	6.3e-07	0.497837	0.618599	0.013	0.981	0	0.005	0.001	ENSG00000170426	0.975631	1
PEC.BRAIN.RNASEQ.RSID	/stornext/Bioinf/data/lab_bahlo/users/gerring.z/twas/weights//PEC.BRAIN.RNASEQ.RSID/ENSG00000157693.wgt.RDat	C9orf91	9	117373486	117408702	0.1598	rs883348	-3.32	rs34202085	6.65e-02	-9.58	0.0510	1489	59	enet	0.11	2e-36	0.49783	0.6186	0	0.995	0	0.004	0.001	ENSG00000157693	0.975631	1
PEC.BRAIN.RNASEQ.RSID	/stornext/Bioinf/data/lab_bahlo/users/gerring.z/twas/weights//PEC.BRAIN.RNASEQ.RSID/ENSG00000198146.wgt.RDat	ZNF770	15	35270542	35280488	0.10804	rs191497709	-3.28	rs11852594	6.51e-02	-9.52	-0.4950	1172	25	enet	0.074	6.5e-24	0.49769	0.618703	0	0.993	0	0.006	0.001	ENSG00000198146	0.975631	1
PEC.BRAIN.RNASEQ.RSID	/stornext/Bioinf/data/lab_bahlo/users/gerring.z/twas/weights//PEC.BRAIN.RNASEQ.RSID/ENSG00000140025.wgt.RDat	EFCAB11	14	90261013	90421121	0.2734	rs112502821	-2.97	rs55817811	7.09e-02	9.97	0.5050	1704	1704	bslmm	0.14	2.7e-46	0.49757	0.618788	0	0.995	0	0.004	0.001	ENSG00000140025	0.975631	1
PEC.BRAIN.RNASEQ.RSID	/stornext/Bioinf/data/lab_bahlo/users/gerring.z/twas/weights//PEC.BRAIN.RNASEQ.RSID/ENSG00000115607.wgt.RDat	IL18RAP	2	103035149	103069025	0.02061	rs1922300	-3.18	rs11465740	9.12e-04	-3.59	-0.0140	1318	2	lasso	0.0069	0.0015	-0.497547	0.618803	0.647	0.349	0.002	0.001	0.001	ENSG00000115607	0.975631	1
PEC.BRAIN.RNASEQ.RSID	/stornext/Bioinf/data/lab_bahlo/users/gerring.z/twas/weights//PEC.BRAIN.RNASEQ.RSID/ENSG00000184313.wgt.RDat	MROH7	1	55107463	55175939	0.16127	rs114872762	3.12	rs892446	6.99e-02	-10.27	0.51100	1665	38	enet	0.11	1.7e-34	0.497445	0.619	0	0.995	0	0.003	0.001	ENSG00000184313	0.975631	1
PEC.BRAIN.RNASEQ.RSID	/stornext/Bioinf/data/lab_bahlo/users/gerring.z/twas/weights//PEC.BRAIN.RNASEQ.RSID/ENSG00000167723.wgt.RDat	TRPV3	17	3413796	3461289	0.34923	rs3786010	-3.05	rs4790511	1.20e-01	-13.57	-1.079	1753	46	enet	0.2	6.5e-65	0.49764	0.619	0	0.994	0	0.004	0.002	ENSG00000167723	0.975631	1
PEC.BRAIN.RNASEQ.RSID	/stornext/Bioinf/data/lab_bahlo/users/gerring.z/twas/weights//PEC.BRAIN.RNASEQ.RSID/ENSG00000228782.wgt.RDat	MRPL45P2	17	45527934	45569858	0.16228	rs77788513	2.84	rs6505062	1.82e-01	15.62	0.444	1402	59	enet	0.19	7.5e-61	0.49748	0.619	0	0.994	0	0.005	0.001	ENSG00000228782	0.975631	1
PEC.BRAIN.RNASEQ.RSID	/stornext/Bioinf/data/lab_bahlo/users/gerring.z/twas/weights//PEC.BRAIN.RNASEQ.RSID/ENSG00000130517.wgt.RDat	PGPEP1	19	18451397	18480760	0.38605	rs11668719	3.67	rs10423237	3.03e-01	-20.04	0.51600	1487	26	enet	0.34	8.2e-120	-0.49786	0.619	0	0.989	0	0.009	0.001	ENSG00000130517	0.975631	1
PEC.BRAIN.RNASEQ.RSID	/stornext/Bioinf/data/lab_bahlo/users/gerring.z/twas/weights//PEC.BRAIN.RNASEQ.RSID/ENSG00000177096.wgt.RDat	FAM109B	22	42470255	42475445	0.11592	rs132770	-4.07	rs8135801	1.05e-01	-12.22	0.305	1288	9	lasso	0.11	2.2e-34	-0.49771	0.619	0	0.966	0	0.033	0.001	ENSG00000177096	0.975631	1
PEC.BRAIN.RNASEQ.RSID	/stornext/Bioinf/data/lab_bahlo/users/gerring.z/twas/weights//PEC.BRAIN.RNASEQ.RSID/ENSG00000091844.wgt.RDat	RGS17	6	153325594	153452384	0.03788	rs78408296	-3.59	rs6557271	2.50e-03	-4.08	-1.3760	1943	4	lasso	0.0087	0.0004	0.497	0.619025	0.472	0.522	0.002	0.003	0.001	ENSG00000091844	0.975631	1
PEC.BRAIN.RNASEQ.RSID	/stornext/Bioinf/data/lab_bahlo/users/gerring.z/twas/weights//PEC.BRAIN.RNASEQ.RSID/ENSG00000162961.wgt.RDat	DPY30	2	32092878	32264881	0.0492	rs449348	-3.45	rs67550529	4.01e-02	7.50	0.4970	1176	1	top1	0.04	1.2e-13	0.497	0.619189	0	0.985	0	0.014	0.001	ENSG00000162961	0.975631	1
PEC.BRAIN.RNASEQ.RSID	/stornext/Bioinf/data/lab_bahlo/users/gerring.z/twas/weights//PEC.BRAIN.RNASEQ.RSID/ENSG00000230084.wgt.RDat	RP4-613B23.1	3	42643455	42695880	0.09823	rs66520336	-3.02	rs35676838	4.61e-02	8.32	-0.4970	1293	1	top1	0.046	1.8e-15	-0.497	0.619189	0	0.997	0	0.002	0.001	ENSG00000230084	0.975631	1
PEC.BRAIN.RNASEQ.RSID	/stornext/Bioinf/data/lab_bahlo/users/gerring.z/twas/weights//PEC.BRAIN.RNASEQ.RSID/ENSG00000259495.wgt.RDat	RP11-210M15.2	15	80637195	80695917	0.05616	rs8042012	-3.41	rs11858943	1.45e-02	-5.75	0.1320	1543	1543	bslmm	0.018	4.9e-07	0.49682	0.619317	0.002	0.99	0	0.007	0.001	ENSG00000259495	0.975631	1
PEC.BRAIN.RNASEQ.RSID	/stornext/Bioinf/data/lab_bahlo/users/gerring.z/twas/weights//PEC.BRAIN.RNASEQ.RSID/ENSG00000198331.wgt.RDat	HYLS1	11	125753509	125770543	0.03022	rs2849225	-3.46	rs79446614	1.53e-03	4.05	-1.8600	1591	1591	blup	0.0082	0.00059	-0.49656	0.619498	0.615	0.377	0.005	0.003	0.001	ENSG00000198331	0.975631	1
PEC.BRAIN.RNASEQ.RSID	/stornext/Bioinf/data/lab_bahlo/users/gerring.z/twas/weights//PEC.BRAIN.RNASEQ.RSID/ENSG00000180353.wgt.RDat	HCLS1	3	121350246	121379774	0.10875	rs557138	-2.88	rs1873645	4.68e-02	8.23	-0.7060	1362	13	enet	0.058	5.4e-19	-0.49643	0.619592	0	0.996	0	0.003	0.001	ENSG00000180353	0.975631	1
PEC.BRAIN.RNASEQ.RSID	/stornext/Bioinf/data/lab_bahlo/users/gerring.z/twas/weights//PEC.BRAIN.RNASEQ.RSID/ENSG00000182307.wgt.RDat	C8orf33	8	146277764	146281416	0.47897	rs6985347	3.17	rs112233828	6.87e-02	9.87	-1.102	492	63	enet	0.08	4.6e-26	0.4964	0.61961	0	0.995	0	0.002	0.003	ENSG00000182307	0.975631	1
PEC.BRAIN.RNASEQ.RSID	/stornext/Bioinf/data/lab_bahlo/users/gerring.z/twas/weights//PEC.BRAIN.RNASEQ.RSID/ENSG00000171522.wgt.RDat	PTGER4	5	40679600	40693837	0.05854	rs72747963	-4.146	rs424038	1.75e-02	-6.04	0.0650	1668	1668	blup	0.031	9.1e-11	-0.496369	0.619634	0	0.984	0	0.015	0.001	ENSG00000171522	0.975631	1
PEC.BRAIN.RNASEQ.RSID	/stornext/Bioinf/data/lab_bahlo/users/gerring.z/twas/weights//PEC.BRAIN.RNASEQ.RSID/ENSG00000080189.wgt.RDat	SLC35C2	20	44978167	44993043	0.04848	rs35929380	-3.01	rs6017792	2.05e-02	5.78	-0.496	1088	1	top1	0.021	1e-07	-0.496	0.619894	0.005	0.992	0	0.002	0.001	ENSG00000080189	0.975631	1
PEC.BRAIN.RNASEQ.RSID	/stornext/Bioinf/data/lab_bahlo/users/gerring.z/twas/weights//PEC.BRAIN.RNASEQ.RSID/ENSG00000149932.wgt.RDat	TMEM219	16	29952206	29984373	0.01836	rs140204347	-3.37	rs4402589	1.04e-02	4.59	-0.49600	421	1	top1	0.01	0.00012	-0.496	0.62	0.671	0.327	0.001	0.001	0	ENSG00000149932	0.975631	1
PEC.BRAIN.RNASEQ.RSID	/stornext/Bioinf/data/lab_bahlo/users/gerring.z/twas/weights//PEC.BRAIN.RNASEQ.RSID/ENSG00000109047.wgt.RDat	RCVRN	17	9799637	9808938	0.38879	rs7210038	3.41	rs8081519	1.88e-01	-14.20	-0.326	1627	45	enet	0.3	5.7e-106	0.49579	0.62	0	0.994	0	0.005	0.001	ENSG00000109047	0.975631	1
PEC.BRAIN.RNASEQ.RSID	/stornext/Bioinf/data/lab_bahlo/users/gerring.z/twas/weights//PEC.BRAIN.RNASEQ.RSID/ENSG00000234912.wgt.RDat	LINC00338	17	75082798	75091068	0.33686	rs72880094	3.47	rs60743284	1.24e-01	-13.47	0.511	1874	24	enet	0.23	2.9e-78	-0.4957	0.62	0	0.993	0	0.006	0.001	ENSG00000234912	0.975631	1
PEC.BRAIN.RNASEQ.RSID	/stornext/Bioinf/data/lab_bahlo/users/gerring.z/twas/weights//PEC.BRAIN.RNASEQ.RSID/ENSG00000261770.wgt.RDat	CTC-459F4.1	19	28248092	28251757	0.42274	rs190585499	4.03	rs10426115	5.35e-01	26.61	-1.09400	2537	59	enet	0.58	1.3e-249	-0.49602	0.62	0	0.989	0	0.009	0.002	ENSG00000261770	0.975631	1
PEC.BRAIN.RNASEQ.RSID	/stornext/Bioinf/data/lab_bahlo/users/gerring.z/twas/weights//PEC.BRAIN.RNASEQ.RSID/ENSG00000105146.wgt.RDat	AURKC	19	57742377	57746916	0.11923	rs9749406	3.28	rs2074859	9.76e-02	11.45	0.49600	1461	1	top1	0.098	1.6e-31	0.496	0.62	0	0.994	0	0.005	0.001	ENSG00000105146	0.975631	1
PEC.BRAIN.RNASEQ.RSID	/stornext/Bioinf/data/lab_bahlo/users/gerring.z/twas/weights//PEC.BRAIN.RNASEQ.RSID/ENSG00000148343.wgt.RDat	FAM73B	9	131798900	131834361	0.0284	rs59728572	4.73	rs145227117	-7.42e-04	-3.57	0.1387	1072	1072	bslmm	0.0021	0.05	0.49581	0.62003	0.774	0.147	0.065	0.012	0.002	ENSG00000148343	0.975631	1
PEC.BRAIN.RNASEQ.RSID	/stornext/Bioinf/data/lab_bahlo/users/gerring.z/twas/weights//PEC.BRAIN.RNASEQ.RSID/ENSG00000149480.wgt.RDat	MTA2	11	62360686	62369312	0.01983	rs7109767	-3.05	rs118093058	1.89e-03	4.12	0.6010	1207	2	enet	0.0068	0.0016	0.49578	0.62005	0.701	0.294	0.002	0.001	0.001	ENSG00000149480	0.975631	1
PEC.BRAIN.RNASEQ.RSID	/stornext/Bioinf/data/lab_bahlo/users/gerring.z/twas/weights//PEC.BRAIN.RNASEQ.RSID/ENSG00000271356.wgt.RDat	RP11-335E8.1	2	76487881	76488787	0.04856	rs7570525	3.02	rs1533986	1.63e-02	5.98	0.3320	1853	1853	bslmm	0.025	4.5e-09	-0.495573	0.620195	0	0.994	0	0.004	0.001	ENSG00000271356	0.975631	1
PEC.BRAIN.RNASEQ.RSID	/stornext/Bioinf/data/lab_bahlo/users/gerring.z/twas/weights//PEC.BRAIN.RNASEQ.RSID/ENSG00000109738.wgt.RDat	GLRB	4	157997209	158093242	0.35898	rs111528215	-4.97	rs72685587	1.88e-01	-16.09	-0.624	1627	37	enet	0.21	1.8e-70	0.49553	0.620224	0	0.612	0	0.387	0.001	ENSG00000109738	0.975631	1
PEC.BRAIN.RNASEQ.RSID	/stornext/Bioinf/data/lab_bahlo/users/gerring.z/twas/weights//PEC.BRAIN.RNASEQ.RSID/ENSG00000152785.wgt.RDat	BMP3	4	81952119	81978685	0.18646	rs147605338	-2.79	rs6855315	5.72e-02	-9.24	-0.843	1189	27	enet	0.11	2.1e-34	0.49546	0.620276	0	0.996	0	0.003	0.001	ENSG00000152785	0.975631	1
PEC.BRAIN.RNASEQ.RSID	/stornext/Bioinf/data/lab_bahlo/users/gerring.z/twas/weights//PEC.BRAIN.RNASEQ.RSID/ENSG00000230453.wgt.RDat	ANKRD18B	9	33524392	33573007	0.4471	rs535065	3.65	rs10971548	3.48e-01	21.46	0.0760	1710	1710	bslmm	0.39	4.3e-143	0.49536	0.62035	0	0.991	0	0.008	0.001	ENSG00000230453	0.975631	1
PEC.BRAIN.RNASEQ.RSID	/stornext/Bioinf/data/lab_bahlo/users/gerring.z/twas/weights//PEC.BRAIN.RNASEQ.RSID/ENSG00000270068.wgt.RDat	RP4-761J14.9	12	6832399	6832853	0.01896	rs55944427	-3.84	rs6489732	2.03e-04	2.76	1.961	736	736	bslmm	0.0031	0.023	-0.495348	0.620354	0.963	0.032	0.005	0	0	ENSG00000270068	0.975631	1
PEC.BRAIN.RNASEQ.RSID	/stornext/Bioinf/data/lab_bahlo/users/gerring.z/twas/weights//PEC.BRAIN.RNASEQ.RSID/ENSG00000167985.wgt.RDat	SDHAF2	11	61197514	61215001	0.06324	rs117818086	3.77	rs142064115	2.05e-02	-5.09	1.1590	903	10	enet	0.054	8.5e-18	0.49532	0.620374	0.078	0.917	0	0.003	0.002	ENSG00000167985	0.975631	1
PEC.BRAIN.RNASEQ.RSID	/stornext/Bioinf/data/lab_bahlo/users/gerring.z/twas/weights//PEC.BRAIN.RNASEQ.RSID/ENSG00000146701.wgt.RDat	MDH2	7	75677369	75696826	0.12684	rs75289739	4.11	rs11971800	3.66e-02	-7.86	-0.665	1567	1567	bslmm	0.083	7.5e-27	0.49527	0.62041	0	0.991	0	0.008	0.001	ENSG00000146701	0.975631	1
PEC.BRAIN.RNASEQ.RSID	/stornext/Bioinf/data/lab_bahlo/users/gerring.z/twas/weights//PEC.BRAIN.RNASEQ.RSID/ENSG00000240583.wgt.RDat	AQP1	7	30893010	30965131	0.09392	rs10272993	-3.22	rs10243307	2.24e-02	-7.03	-1.016	1338	5	lasso	0.027	8.6e-10	0.4952	0.62046	0	0.99	0	0.008	0.002	ENSG00000240583	0.975631	1
PEC.BRAIN.RNASEQ.RSID	/stornext/Bioinf/data/lab_bahlo/users/gerring.z/twas/weights//PEC.BRAIN.RNASEQ.RSID/ENSG00000155066.wgt.RDat	PROM2	2	95940201	95957056	0.03163	rs13410867	3.47	rs17119148	3.75e-02	-7.85	0.2130	323	2	lasso	0.044	7.3e-15	-0.49509	0.620537	0	0.995	0	0.004	0.001	ENSG00000155066	0.975631	1
PEC.BRAIN.RNASEQ.RSID	/stornext/Bioinf/data/lab_bahlo/users/gerring.z/twas/weights//PEC.BRAIN.RNASEQ.RSID/ENSG00000176984.wgt.RDat	AP000679.2	11	120039685	120042387	0.03861	rs481716	3.27	rs7119954	1.19e-02	-4.47	-0.5030	1263	2	enet	0.013	1.8e-05	0.49503	0.620582	0.451	0.543	0.002	0.003	0.001	ENSG00000176984	0.975631	1
PEC.BRAIN.RNASEQ.RSID	/stornext/Bioinf/data/lab_bahlo/users/gerring.z/twas/weights//PEC.BRAIN.RNASEQ.RSID/ENSG00000229827.wgt.RDat	AC093899.3	2	170433881	170434256	0.01308	rs145013983	3.24	rs2592799	-4.40e-04	3.53	0.4950	1802	1	enet	0.0011	0.11	0.495	0.6206	0.797	0.199	0.003	0.001	0	ENSG00000229827	0.975631	1
PEC.BRAIN.RNASEQ.RSID	/stornext/Bioinf/data/lab_bahlo/users/gerring.z/twas/weights//PEC.BRAIN.RNASEQ.RSID/ENSG00000151743.wgt.RDat	AMN1	12	31824071	31882108	0.05055	rs142384214	-3.26	rs900609	2.58e-03	4.25	0.584	2268	2268	bslmm	0.032	2.9e-11	0.494881	0.620684	0.609	0.382	0.005	0.003	0.001	ENSG00000151743	0.975631	1
PEC.BRAIN.RNASEQ.RSID	/stornext/Bioinf/data/lab_bahlo/users/gerring.z/twas/weights//PEC.BRAIN.RNASEQ.RSID/ENSG00000182636.wgt.RDat	NDN	15	23930565	23932450	0.34204	rs142388653	2.55	rs3743340	7.43e-02	9.99	-0.8450	1754	8	lasso	0.15	4.7e-49	-0.4947	0.620814	0	0.996	0	0.003	0.001	ENSG00000182636	0.975631	1
PEC.BRAIN.RNASEQ.RSID	/stornext/Bioinf/data/lab_bahlo/users/gerring.z/twas/weights//PEC.BRAIN.RNASEQ.RSID/ENSG00000101104.wgt.RDat	PABPC1L	20	43538703	43587676	0.33654	rs188079386	-2.97	rs6031848	2.13e-01	-17.02	0.282	1186	1186	bslmm	0.24	4.6e-80	-0.49444	0.620998	0	0.997	0	0.002	0.001	ENSG00000101104	0.975631	1
PEC.BRAIN.RNASEQ.RSID	/stornext/Bioinf/data/lab_bahlo/users/gerring.z/twas/weights//PEC.BRAIN.RNASEQ.RSID/ENSG00000162642.wgt.RDat	C1orf52	1	85715639	85725355	0.23014	rs963488	-2.63	rs10873697	1.80e-01	15.49	-0.49400	1523	1	top1	0.18	4.5e-59	-0.494	0.621	0	0.996	0	0.003	0.001	ENSG00000162642	0.975631	1
PEC.BRAIN.RNASEQ.RSID	/stornext/Bioinf/data/lab_bahlo/users/gerring.z/twas/weights//PEC.BRAIN.RNASEQ.RSID/ENSG00000221923.wgt.RDat	ZNF880	19	52873170	52889048	0.31706	rs185097778	-3.35	rs324089	6.20e-02	9.29	0.09700	2462	36	enet	0.14	8.4e-46	-0.49496	0.621	0	0.992	0	0.007	0.001	ENSG00000221923	0.975631	1
PEC.BRAIN.RNASEQ.RSID	/stornext/Bioinf/data/lab_bahlo/users/gerring.z/twas/weights//PEC.BRAIN.RNASEQ.RSID/ENSG00000188987.wgt.RDat	HIST1H4D	6	26188938	26189304	0.09328	rs9393703	-4.199	rs78241039	0.046641	-7.98	-2.032	1022	24	enet	0.06	9.6e-20	0.49422	0.621	0	0.892	0	0.101	0.007	ENSG00000188987	0.975631	1
PEC.BRAIN.RNASEQ.RSID	/stornext/Bioinf/data/lab_bahlo/users/gerring.z/twas/weights//PEC.BRAIN.RNASEQ.RSID/ENSG00000168924.wgt.RDat	LETM1	4	1813206	1857974	0.05267	rs116694271	3.81	rs10019772	1.61e-02	-5.10	-0.494	1432	1	top1	0.016	2.1e-06	0.49423	0.621144	0.16	0.834	0.001	0.004	0.001	ENSG00000168924	0.975631	1
PEC.BRAIN.RNASEQ.RSID	/stornext/Bioinf/data/lab_bahlo/users/gerring.z/twas/weights//PEC.BRAIN.RNASEQ.RSID/ENSG00000140598.wgt.RDat	EFTUD1	15	82422571	82555104	0.1723	rs76689857	-2.58	rs111513848	8.59e-02	10.71	0.3110	793	5	lasso	0.12	2.8e-38	-0.49379	0.621453	0	0.997	0	0.002	0.001	ENSG00000140598	0.975631	1
PEC.BRAIN.RNASEQ.RSID	/stornext/Bioinf/data/lab_bahlo/users/gerring.z/twas/weights//PEC.BRAIN.RNASEQ.RSID/ENSG00000149761.wgt.RDat	NUDT22	11	63993413	63998158	0.12104	rs545902	-3.74	rs7110262	3.95e-02	-7.36	0.4170	876	876	bslmm	0.048	6.7e-16	-0.49337	0.62175	0	0.985	0	0.014	0.001	ENSG00000149761	0.975631	1
PEC.BRAIN.RNASEQ.RSID	/stornext/Bioinf/data/lab_bahlo/users/gerring.z/twas/weights//PEC.BRAIN.RNASEQ.RSID/ENSG00000164690.wgt.RDat	SHH	7	155592680	155604967	0.04096	rs148034238	-4.56	rs181319428	1.93e-03	4.28	-0.589	1806	19	enet	0.006	0.0028	0.49336	0.62176	0.613	0.349	0.024	0.014	0.001	ENSG00000164690	0.975631	1
PEC.BRAIN.RNASEQ.RSID	/stornext/Bioinf/data/lab_bahlo/users/gerring.z/twas/weights//PEC.BRAIN.RNASEQ.RSID/ENSG00000176473.wgt.RDat	WDR25	14	100842755	100996640	0.18233	rs183121084	3.51	rs3736951	6.77e-02	10.45	-0.2170	1444	39	enet	0.11	1.5e-34	-0.49327	0.621824	0	0.995	0	0.004	0.001	ENSG00000176473	0.975631	1
PEC.BRAIN.RNASEQ.RSID	/stornext/Bioinf/data/lab_bahlo/users/gerring.z/twas/weights//PEC.BRAIN.RNASEQ.RSID/ENSG00000229017.wgt.RDat	RP11-439L18.3	6	143287558	143359214	0.04301	rs191247943	2.81	rs9321888	1.01e-02	-5.82	1.0820	1173	9	enet	0.026	2.9e-09	-0.493	0.621928	0.001	0.995	0	0.002	0.002	ENSG00000229017	0.975631	1
PEC.BRAIN.RNASEQ.RSID	/stornext/Bioinf/data/lab_bahlo/users/gerring.z/twas/weights//PEC.BRAIN.RNASEQ.RSID/ENSG00000157978.wgt.RDat	LDLRAP1	1	25870071	25895377	0.19683	rs3008431	-2.97	rs6661159	1.34e-01	13.47	-0.49300	888	1	top1	0.13	2e-43	-0.493	0.622	0	0.996	0	0.002	0.001	ENSG00000157978	0.975631	1
PEC.BRAIN.RNASEQ.RSID	/stornext/Bioinf/data/lab_bahlo/users/gerring.z/twas/weights//PEC.BRAIN.RNASEQ.RSID/ENSG00000261925.wgt.RDat	RP11-388M20.9	16	31237281	31238481	0.15252	rs6565201	-2.40	rs3764323	1.14e-01	-12.36	-0.52900	748	748	bslmm	0.12	1.8e-38	0.49332	0.622	0	0.998	0	0.001	0.001	ENSG00000261925	0.975631	1
PEC.BRAIN.RNASEQ.RSID	/stornext/Bioinf/data/lab_bahlo/users/gerring.z/twas/weights//PEC.BRAIN.RNASEQ.RSID/ENSG00000227450.wgt.RDat	CTB-58E17.5	17	36905613	36906969	0.06724	rs184005565	-3.39	rs3760146	5.57e-03	5.29	-0.641	989	40	enet	0.029	3.4e-10	-0.49273	0.622	0.022	0.973	0	0.002	0.002	ENSG00000227450	0.975631	1
PEC.BRAIN.RNASEQ.RSID	/stornext/Bioinf/data/lab_bahlo/users/gerring.z/twas/weights//PEC.BRAIN.RNASEQ.RSID/ENSG00000167900.wgt.RDat	TK1	17	76170160	76183314	0.06182	rs77421849	-3.71	rs117325488	-6.76e-04	-3.58	0.466	1846	1846	blup	0.0073	0.0011	-0.49269	0.622	0.839	0.153	0.007	0.001	0	ENSG00000167900	0.975631	1
PEC.BRAIN.RNASEQ.RSID	/stornext/Bioinf/data/lab_bahlo/users/gerring.z/twas/weights//PEC.BRAIN.RNASEQ.RSID/ENSG00000184117.wgt.RDat	NIPSNAP1	22	29950797	29977326	0.29722	rs9614087	-3.63	rs6361	2.60e-01	-18.55	0.339	1304	1304	bslmm	0.31	2.1e-110	0.49249	0.622	0	0.977	0	0.022	0.001	ENSG00000184117	0.975631	1
PEC.BRAIN.RNASEQ.RSID	/stornext/Bioinf/data/lab_bahlo/users/gerring.z/twas/weights//PEC.BRAIN.RNASEQ.RSID/ENSG00000120885.wgt.RDat	CLU	8	27454434	27472548	0.01801	rs73229093	-5.73	rs3824095	-4.06e-04	3.57	0.493	1681	1	lasso	0.0038	0.014	0.493	0.62201	0.023	0.005	0.769	0.179	0.024	ENSG00000120885	0.975631	1
PEC.BRAIN.RNASEQ.RSID	/stornext/Bioinf/data/lab_bahlo/users/gerring.z/twas/weights//PEC.BRAIN.RNASEQ.RSID/ENSG00000130595.wgt.RDat	TNNT3	11	1940792	1959936	0.07526	rs3741232	-3.38	rs3781961	4.74e-02	8.13	0.4930	1986	1	top1	0.047	7.2e-16	0.493	0.622013	0	0.993	0	0.006	0.001	ENSG00000130595	0.975631	1
PEC.BRAIN.RNASEQ.RSID	/stornext/Bioinf/data/lab_bahlo/users/gerring.z/twas/weights//PEC.BRAIN.RNASEQ.RSID/ENSG00000260947.wgt.RDat	RP11-384P7.7	9	33697457	33700984	0.4315	rs535065	3.65	rs926058	3.99e-01	23.02	-0.5860	1617	1617	bslmm	0.46	8.3e-180	-0.49294	0.62205	0	0.991	0	0.008	0.001	ENSG00000260947	0.975631	1
PEC.BRAIN.RNASEQ.RSID	/stornext/Bioinf/data/lab_bahlo/users/gerring.z/twas/weights//PEC.BRAIN.RNASEQ.RSID/ENSG00000152822.wgt.RDat	GRM1	6	146348782	146758734	0.02169	rs146077790	-2.95	rs2300627	5.43e-03	4.25	-0.2010	1413	1413	bslmm	0.0085	0.00046	-0.493	0.622106	0.71	0.287	0.002	0.001	0	ENSG00000152822	0.975631	1
PEC.BRAIN.RNASEQ.RSID	/stornext/Bioinf/data/lab_bahlo/users/gerring.z/twas/weights//PEC.BRAIN.RNASEQ.RSID/ENSG00000133706.wgt.RDat	LARS	5	145492601	145562223	0.08962	rs959819	2.712	rs73317887	2.74e-02	7.24	0.7010	1477	1477	bslmm	0.038	3.8e-13	0.49267	0.622246	0	0.996	0	0.002	0.001	ENSG00000133706	0.975631	1
PEC.BRAIN.RNASEQ.RSID	/stornext/Bioinf/data/lab_bahlo/users/gerring.z/twas/weights//PEC.BRAIN.RNASEQ.RSID/ENSG00000110002.wgt.RDat	VWA5A	11	123986069	124018428	0.30419	rs11219690	-2.83	rs17690410	8.99e-02	-10.99	0.2650	1965	49	enet	0.11	2e-36	-0.49257	0.622313	0	0.996	0	0.003	0.001	ENSG00000110002	0.975631	1
PEC.BRAIN.RNASEQ.RSID	/stornext/Bioinf/data/lab_bahlo/users/gerring.z/twas/weights//PEC.BRAIN.RNASEQ.RSID/ENSG00000232727.wgt.RDat	RP11-321E8.1	7	63894208	63894970	0.13796	rs1111649	3.04	rs776302	4.92e-02	-9.50	-0.878	2387	34	enet	0.079	9.9e-26	-0.49256	0.62232	0	0.991	0	0.008	0.001	ENSG00000232727	0.975631	1
PEC.BRAIN.RNASEQ.RSID	/stornext/Bioinf/data/lab_bahlo/users/gerring.z/twas/weights//PEC.BRAIN.RNASEQ.RSID/ENSG00000106034.wgt.RDat	CPED1	7	120628731	120937498	0.02871	rs112166697	-4.26	rs41696	1.44e-03	-4.82	-0.613	1826	1826	bslmm	0.011	7.3e-05	0.49247	0.62239	0.106	0.88	0.001	0.012	0.001	ENSG00000106034	0.975631	1
PEC.BRAIN.RNASEQ.RSID	/stornext/Bioinf/data/lab_bahlo/users/gerring.z/twas/weights//PEC.BRAIN.RNASEQ.RSID/ENSG00000145388.wgt.RDat	METTL14	4	119606523	119636588	0.12474	rs193283368	-3.26	rs10470914	5.59e-02	-9.52	-0.297	1586	1586	bslmm	0.11	4.3e-36	-0.49231	0.622498	0	0.996	0	0.003	0.001	ENSG00000145388	0.975631	1
PEC.BRAIN.RNASEQ.RSID	/stornext/Bioinf/data/lab_bahlo/users/gerring.z/twas/weights//PEC.BRAIN.RNASEQ.RSID/ENSG00000122490.wgt.RDat	PQLC1	18	77662420	77711664	0.0839	rs8083534	2.83	rs78174747	1.24e-02	-5.77	1.300	1572	30	enet	0.056	1.6e-18	0.49227	0.622529	0.002	0.993	0	0.003	0.002	ENSG00000122490	0.975631	1
PEC.BRAIN.RNASEQ.RSID	/stornext/Bioinf/data/lab_bahlo/users/gerring.z/twas/weights//PEC.BRAIN.RNASEQ.RSID/ENSG00000174306.wgt.RDat	ZHX3	20	39807088	39946312	0.03432	rs76559067	3.12	rs41277010	3.06e-03	4.27	0.547	1444	1444	bslmm	0.013	2.5e-05	-0.49203	0.622701	0.424	0.572	0.002	0.002	0.001	ENSG00000174306	0.975631	1
PEC.BRAIN.RNASEQ.RSID	/stornext/Bioinf/data/lab_bahlo/users/gerring.z/twas/weights//PEC.BRAIN.RNASEQ.RSID/ENSG00000128833.wgt.RDat	MYO5C	15	52484519	52587995	0.15999	rs192122095	2.60	rs28648837	3.92e-02	-7.33	-0.4920	1367	1	top1	0.039	2.3e-13	0.492	0.622719	0	0.997	0	0.002	0.001	ENSG00000128833	0.975631	1
PEC.BRAIN.RNASEQ.RSID	/stornext/Bioinf/data/lab_bahlo/users/gerring.z/twas/weights//PEC.BRAIN.RNASEQ.RSID/ENSG00000072952.wgt.RDat	MRVI1	11	10594638	10715535	0.38294	rs2062839	3.64	rs73415787	2.27e-01	-17.69	0.0970	2000	11	enet	0.25	6.2e-85	0.49199	0.622726	0	0.992	0	0.007	0.001	ENSG00000072952	0.975631	1
PEC.BRAIN.RNASEQ.RSID	/stornext/Bioinf/data/lab_bahlo/users/gerring.z/twas/weights//PEC.BRAIN.RNASEQ.RSID/ENSG00000118849.wgt.RDat	RARRES1	3	158414681	158450485	0.36873	rs10804785	3.26	rs6441224	2.62e-01	-18.64	-0.7320	1603	5	lasso	0.29	1.9e-101	0.49189	0.622797	0	0.991	0	0.007	0.001	ENSG00000118849	0.975631	1
PEC.BRAIN.RNASEQ.RSID	/stornext/Bioinf/data/lab_bahlo/users/gerring.z/twas/weights//PEC.BRAIN.RNASEQ.RSID/ENSG00000111671.wgt.RDat	SPSB2	12	6980099	6998522	0.27463	rs55944427	-3.84	rs2269359	2.41e-01	17.55	-1.495	562	562	bslmm	0.29	7.7e-100	0.491847	0.622828	0	0.993	0	0.004	0.003	ENSG00000111671	0.975631	1
PEC.BRAIN.RNASEQ.RSID	/stornext/Bioinf/data/lab_bahlo/users/gerring.z/twas/weights//PEC.BRAIN.RNASEQ.RSID/ENSG00000116747.wgt.RDat	TROVE2	1	193028552	193060907	0.01721	rs61821600	-3.11	rs116540623	3.67e-03	-4.13	0.60400	1420	1420	bslmm	0.0069	0.0015	-0.491647	0.623	0.488	0.51	0.001	0.001	0.001	ENSG00000116747	0.975631	1
PEC.BRAIN.RNASEQ.RSID	/stornext/Bioinf/data/lab_bahlo/users/gerring.z/twas/weights//PEC.BRAIN.RNASEQ.RSID/ENSG00000065809.wgt.RDat	FAM107B	10	14560556	14816896	0.25039	rs35760072	-3.75	rs10906694	7.24e-02	11.56	0.64600	2246	18	enet	0.17	9.8e-57	0.491912	0.623	0	0.989	0	0.01	0.001	ENSG00000065809	0.975631	1
PEC.BRAIN.RNASEQ.RSID	/stornext/Bioinf/data/lab_bahlo/users/gerring.z/twas/weights//PEC.BRAIN.RNASEQ.RSID/ENSG00000171051.wgt.RDat	FPR1	19	52248425	52307363	0.2276	rs528743654	-3.19	rs4802857	8.55e-02	-10.88	-0.17200	2154	14	enet	0.11	2e-36	0.49194	0.623	0	0.994	0	0.005	0.001	ENSG00000171051	0.975631	1
PEC.BRAIN.RNASEQ.RSID	/stornext/Bioinf/data/lab_bahlo/users/gerring.z/twas/weights//PEC.BRAIN.RNASEQ.RSID/ENSG00000167123.wgt.RDat	CERCAM	9	131174030	131199626	0.3039	rs10760521	2.93	rs111896042	1.19e-01	-4.78	0.2800	927	9	enet	0.15	7.2e-49	0.49144	0.62311	0.374	0.623	0.001	0.001	0.001	ENSG00000167123	0.975631	1
PEC.BRAIN.RNASEQ.RSID	/stornext/Bioinf/data/lab_bahlo/users/gerring.z/twas/weights//PEC.BRAIN.RNASEQ.RSID/ENSG00000197457.wgt.RDat	STMN3	20	62271061	62284780	0.19439	rs112171034	3.37	rs4809320	1.34e-01	13.42	-1.531	1929	1929	bslmm	0.15	1.8e-49	-0.49135	0.623179	0	0.99	0	0.006	0.004	ENSG00000197457	0.975631	1
PEC.BRAIN.RNASEQ.RSID	/stornext/Bioinf/data/lab_bahlo/users/gerring.z/twas/weights//PEC.BRAIN.RNASEQ.RSID/ENSG00000255717.wgt.RDat	SNHG1	11	62619460	62623386	0.35265	rs111438108	2.87	rs147861683	2.83e-01	19.44	0.5010	1145	1145	bslmm	0.31	4.3e-109	-0.49103	0.623404	0	0.996	0	0.003	0.001	ENSG00000255717	0.975631	1
PEC.BRAIN.RNASEQ.RSID	/stornext/Bioinf/data/lab_bahlo/users/gerring.z/twas/weights//PEC.BRAIN.RNASEQ.RSID/ENSG00000019186.wgt.RDat	CYP24A1	20	52769988	52790512	0.60068	rs188696972	2.67	rs2259735	4.63e-01	-23.01	0.003	1770	1770	bslmm	0.49	3.7e-194	-0.49082	0.623555	0	0.996	0	0.003	0.001	ENSG00000019186	0.975631	1
PEC.BRAIN.RNASEQ.RSID	/stornext/Bioinf/data/lab_bahlo/users/gerring.z/twas/weights//PEC.BRAIN.RNASEQ.RSID/ENSG00000139438.wgt.RDat	FAM222A	12	110152033	110208312	0.03102	rs61940899	-3.54	rs824998	1.60e-03	-4.10	-1.553	1747	1747	bslmm	0.007	0.0014	0.4906	0.623709	0.786	0.204	0.007	0.002	0.001	ENSG00000139438	0.975631	1
PEC.BRAIN.RNASEQ.RSID	/stornext/Bioinf/data/lab_bahlo/users/gerring.z/twas/weights//PEC.BRAIN.RNASEQ.RSID/ENSG00000125551.wgt.RDat	PLGLB2	2	88047606	88058312	0.02486	rs11127086	-2.86	rs4990616	1.50e-03	-3.85	-2.2350	284	284	bslmm	0.0031	0.025	-0.490471	0.6238	0.947	0.051	0.001	0	0	ENSG00000125551	0.975631	1
PEC.BRAIN.RNASEQ.RSID	/stornext/Bioinf/data/lab_bahlo/users/gerring.z/twas/weights//PEC.BRAIN.RNASEQ.RSID/ENSG00000120438.wgt.RDat	TCP1	6	160199530	160210781	0.0865	rs117815585	4.13	rs13194896	5.73e-02	9.55	0.8400	1560	19	enet	0.076	1.1e-24	0.49	0.623886	0	0.988	0	0.01	0.001	ENSG00000120438	0.975631	1
PEC.BRAIN.RNASEQ.RSID	/stornext/Bioinf/data/lab_bahlo/users/gerring.z/twas/weights//PEC.BRAIN.RNASEQ.RSID/ENSG00000134313.wgt.RDat	KIDINS220	2	8865408	8977760	0.06554	rs112093708	-3.84	rs73916012	2.13e-02	-5.60	0.8203	1329	1329	bslmm	0.024	7.3e-09	-0.490287	0.623931	0.007	0.987	0	0.005	0.001	ENSG00000134313	0.975631	1
PEC.BRAIN.RNASEQ.RSID	/stornext/Bioinf/data/lab_bahlo/users/gerring.z/twas/weights//PEC.BRAIN.RNASEQ.RSID/ENSG00000113205.wgt.RDat	PCDHB3	5	140480234	140483406	0.21958	rs114734906	2.603	rs246677	1.59e-01	14.30	0.7260	1033	4	lasso	0.16	1.9e-52	0.490248	0.623959	0	0.997	0	0.002	0.001	ENSG00000113205	0.975631	1
PEC.BRAIN.RNASEQ.RSID	/stornext/Bioinf/data/lab_bahlo/users/gerring.z/twas/weights//PEC.BRAIN.RNASEQ.RSID/ENSG00000129038.wgt.RDat	LOXL1	15	74218330	74244478	0.04072	rs2127018	-3.52	rs74026308	1.08e-02	5.51	0.3770	1203	6	lasso	0.019	2.5e-07	0.49024	0.623961	0.014	0.977	0	0.008	0.001	ENSG00000129038	0.975631	1
PEC.BRAIN.RNASEQ.RSID	/stornext/Bioinf/data/lab_bahlo/users/gerring.z/twas/weights//PEC.BRAIN.RNASEQ.RSID/ENSG00000143632.wgt.RDat	ACTA1	1	229566992	229569845	0.07672	rs116038589	-4.05	rs12138371	5.32e-02	8.28	-0.09100	1056	3	lasso	0.054	8.7e-18	-0.490103	0.624	0	0.985	0	0.014	0.001	ENSG00000143632	0.975631	1
PEC.BRAIN.RNASEQ.RSID	/stornext/Bioinf/data/lab_bahlo/users/gerring.z/twas/weights//PEC.BRAIN.RNASEQ.RSID/ENSG00000141504.wgt.RDat	SAT2	17	7529552	7531194	0.11131	rs858518	-3.18	rs858527	6.22e-02	9.41	0.986	1224	18	enet	0.066	1.2e-21	0.48952	0.624	0	0.993	0	0.005	0.002	ENSG00000141504	0.975631	1
PEC.BRAIN.RNASEQ.RSID	/stornext/Bioinf/data/lab_bahlo/users/gerring.z/twas/weights//PEC.BRAIN.RNASEQ.RSID/ENSG00000231458.wgt.RDat	RNASEH1P2	17	16586752	16587541	0.07386	rs73277631	-2.96	rs9911524	4.90e-02	-9.41	0.585	1256	15	enet	0.061	4e-20	-0.48957	0.624	0	0.996	0	0.003	0.001	ENSG00000231458	0.975631	1
PEC.BRAIN.RNASEQ.RSID	/stornext/Bioinf/data/lab_bahlo/users/gerring.z/twas/weights//PEC.BRAIN.RNASEQ.RSID/ENSG00000141298.wgt.RDat	SSH2	17	27952956	28257294	0.09221	rs572401447	2.95	rs2264303	6.68e-02	-11.06	0.616	1006	10	enet	0.1	2.3e-32	-0.48985	0.624	0	0.997	0	0.002	0.001	ENSG00000141298	0.975631	1
PEC.BRAIN.RNASEQ.RSID	/stornext/Bioinf/data/lab_bahlo/users/gerring.z/twas/weights//PEC.BRAIN.RNASEQ.RSID/ENSG00000218016.wgt.RDat	ZNF192P2	6	28155828	28157210	0.26553	rs557042	-3.387	rs213236	0.210802	-15.58	-1.417	652	44	enet	0.26	3e-88	0.49053	0.624	0	0.991	0	0.007	0.003	ENSG00000218016	0.975631	1
PEC.BRAIN.RNASEQ.RSID	/stornext/Bioinf/data/lab_bahlo/users/gerring.z/twas/weights//PEC.BRAIN.RNASEQ.RSID/ENSG00000171243.wgt.RDat	SOSTDC1	7	16501106	16570205	0.29909	rs62442362	-3.07	rs56295311	9.98e-02	13.16	-0.210	1802	38	enet	0.2	1.5e-67	-0.49008	0.62408	0	0.995	0	0.004	0.001	ENSG00000171243	0.975631	1
PEC.BRAIN.RNASEQ.RSID	/stornext/Bioinf/data/lab_bahlo/users/gerring.z/twas/weights//PEC.BRAIN.RNASEQ.RSID/ENSG00000111364.wgt.RDat	DDX55	12	124086624	124105488	0.36216	rs138877637	-3.00	rs61678733	3.18e-01	-21.14	0.542	1469	1469	bslmm	0.47	1.6e-185	-0.490068	0.624086	0	0.995	0	0.003	0.001	ENSG00000111364	0.975631	1
PEC.BRAIN.RNASEQ.RSID	/stornext/Bioinf/data/lab_bahlo/users/gerring.z/twas/weights//PEC.BRAIN.RNASEQ.RSID/ENSG00000272368.wgt.RDat	RP4-605O3.4	12	50505980	50559203	0.06869	rs2720296	-3.46	rs11169294	4.62e-02	7.96	0.629	1004	3	lasso	0.048	6.7e-16	0.490006	0.62413	0	0.995	0	0.004	0.001	ENSG00000272368	0.975631	1
PEC.BRAIN.RNASEQ.RSID	/stornext/Bioinf/data/lab_bahlo/users/gerring.z/twas/weights//PEC.BRAIN.RNASEQ.RSID/ENSG00000246331.wgt.RDat	RP11-77I22.2	12	30908008	30933673	0.06034	rs354132	3.25	rs7307432	3.82e-03	4.62	-0.064	2195	2195	blup	0.021	9.3e-08	0.489457	0.624518	0.113	0.878	0.001	0.007	0.001	ENSG00000246331	0.975631	1
PEC.BRAIN.RNASEQ.RSID	/stornext/Bioinf/data/lab_bahlo/users/gerring.z/twas/weights//PEC.BRAIN.RNASEQ.RSID/ENSG00000248810.wgt.RDat	RP11-362F19.1	4	142240604	142253772	0.12052	rs141527155	-3.85	rs6828381	3.67e-02	-7.92	-1.010	1329	32	enet	0.072	1.9e-23	0.48944	0.624532	0	0.992	0	0.006	0.002	ENSG00000248810	0.975631	1
PEC.BRAIN.RNASEQ.RSID	/stornext/Bioinf/data/lab_bahlo/users/gerring.z/twas/weights//PEC.BRAIN.RNASEQ.RSID/ENSG00000271725.wgt.RDat	RP11-761I4.4	15	81595556	81601732	0.03291	rs185575032	2.98	rs57763246	1.68e-02	-5.38	0.6620	1013	9	enet	0.023	1.3e-08	-0.4894	0.624556	0.022	0.975	0	0.002	0.001	ENSG00000271725	0.975631	1
PEC.BRAIN.RNASEQ.RSID	/stornext/Bioinf/data/lab_bahlo/users/gerring.z/twas/weights//PEC.BRAIN.RNASEQ.RSID/ENSG00000163933.wgt.RDat	RFT1	3	53122499	53164478	0.24818	rs115714089	-2.98	rs2581800	2.94e-01	19.74	0.3820	1123	27	enet	0.32	2e-111	0.48925	0.624664	0	0.996	0	0.003	0.001	ENSG00000163933	0.975631	1
PEC.BRAIN.RNASEQ.RSID	/stornext/Bioinf/data/lab_bahlo/users/gerring.z/twas/weights//PEC.BRAIN.RNASEQ.RSID/ENSG00000261578.wgt.RDat	RP11-21L23.2	11	76511408	76515599	0.02925	rs149072527	-3.38	rs139804261	1.29e-02	4.90	1.6690	1441	7	enet	0.023	2e-08	0.48917	0.624718	0.15	0.841	0.001	0.004	0.003	ENSG00000261578	0.975631	1
PEC.BRAIN.RNASEQ.RSID	/stornext/Bioinf/data/lab_bahlo/users/gerring.z/twas/weights//PEC.BRAIN.RNASEQ.RSID/ENSG00000271781.wgt.RDat	CTD-2589H19.6	5	675941	676731	0.02653	rs139154820	2.803	rs35914637	1.71e-02	-5.27	0.4890	1780	1	top1	0.017	1.1e-06	-0.489	0.624842	0.075	0.92	0	0.003	0.001	ENSG00000271781	0.975631	1
PEC.BRAIN.RNASEQ.RSID	/stornext/Bioinf/data/lab_bahlo/users/gerring.z/twas/weights//PEC.BRAIN.RNASEQ.RSID/ENSG00000215915.wgt.RDat	ATAD3C	1	1385069	1405543	0.28957	rs116119245	3.64	rs6694994	3.53e-02	-7.53	1.10400	473	20	enet	0.075	2.4e-24	-0.489035	0.625	0	0.992	0	0.006	0.002	ENSG00000215915	0.975631	1
PEC.BRAIN.RNASEQ.RSID	/stornext/Bioinf/data/lab_bahlo/users/gerring.z/twas/weights//PEC.BRAIN.RNASEQ.RSID/ENSG00000117154.wgt.RDat	IGSF21	1	18434240	18704977	0.08376	rs9662184	-3.25	rs999194	1.39e-02	-6.32	2.00300	1897	1897	bslmm	0.047	1.2e-15	-0.48864	0.625	0	0.987	0	0.006	0.007	ENSG00000117154	0.975631	1
PEC.BRAIN.RNASEQ.RSID	/stornext/Bioinf/data/lab_bahlo/users/gerring.z/twas/weights//PEC.BRAIN.RNASEQ.RSID/ENSG00000081721.wgt.RDat	DUSP12	1	161719548	161727028	0.03235	rs72713846	2.51	rs2502811	1.14e-02	4.98	0.46000	1475	1475	bslmm	0.013	1.5e-05	0.489069	0.625	0.227	0.769	0.001	0.002	0.001	ENSG00000081721	0.975631	1
PEC.BRAIN.RNASEQ.RSID	/stornext/Bioinf/data/lab_bahlo/users/gerring.z/twas/weights//PEC.BRAIN.RNASEQ.RSID/ENSG00000165630.wgt.RDat	PRPF18	10	13628927	13672868	0.04301	rs61833229	-3.15	rs3814661	2.48e-02	-6.65	0.36600	1781	2	lasso	0.027	1.4e-09	-0.489218	0.625	0	0.993	0	0.006	0.001	ENSG00000165630	0.975631	1
PEC.BRAIN.RNASEQ.RSID	/stornext/Bioinf/data/lab_bahlo/users/gerring.z/twas/weights//PEC.BRAIN.RNASEQ.RSID/ENSG00000172824.wgt.RDat	CES4A	16	67022492	67043661	0.05028	rs12919222	-3.16	rs116269939	1.17e-02	-3.38	-0.48900	719	1	top1	0.012	4.9e-05	0.489	0.625	0.981	0.017	0.001	0	0	ENSG00000172824	0.975631	1
PEC.BRAIN.RNASEQ.RSID	/stornext/Bioinf/data/lab_bahlo/users/gerring.z/twas/weights//PEC.BRAIN.RNASEQ.RSID/ENSG00000105607.wgt.RDat	GCDH	19	13001840	13025021	0.44679	rs79786597	-3.94	rs12611068	2.30e-01	-17.51	0.38700	1322	14	lasso	0.29	1.6e-100	-0.48863	0.625	0	0.984	0	0.015	0.001	ENSG00000105607	0.975631	1
PEC.BRAIN.RNASEQ.RSID	/stornext/Bioinf/data/lab_bahlo/users/gerring.z/twas/weights//PEC.BRAIN.RNASEQ.RSID/ENSG00000221983.wgt.RDat	UBA52	19	18682540	18688360	0.16642	rs11668719	3.67	rs55888366	1.14e-01	-12.63	-0.39700	1339	3	lasso	0.12	3.7e-38	0.48903	0.625	0	0.99	0	0.009	0.001	ENSG00000221983	0.975631	1
PEC.BRAIN.RNASEQ.RSID	/stornext/Bioinf/data/lab_bahlo/users/gerring.z/twas/weights//PEC.BRAIN.RNASEQ.RSID/ENSG00000093072.wgt.RDat	CECR1	22	17660194	17702879	0.30195	rs77587117	3.21	rs1807518	1.38e-01	13.66	1.485	1694	11	lasso	0.19	8.9e-62	0.48853	0.625	0	0.993	0	0.004	0.003	ENSG00000093072	0.975631	1
PEC.BRAIN.RNASEQ.RSID	/stornext/Bioinf/data/lab_bahlo/users/gerring.z/twas/weights//PEC.BRAIN.RNASEQ.RSID/ENSG00000134444.wgt.RDat	KIAA1468	18	59854491	59974355	0.0606	rs75842599	-2.94	rs7232010	2.19e-02	6.72	0.983	1890	1890	bslmm	0.036	2.3e-12	-0.48865	0.625088	0	0.995	0	0.004	0.001	ENSG00000134444	0.975631	1
PEC.BRAIN.RNASEQ.RSID	/stornext/Bioinf/data/lab_bahlo/users/gerring.z/twas/weights//PEC.BRAIN.RNASEQ.RSID/ENSG00000089902.wgt.RDat	RCOR1	14	103058998	103196913	0.0354	rs72706627	-3.16	rs4900549	1.68e-03	-4.17	0.0030	1613	1613	bslmm	0.012	4.3e-05	-0.48859	0.625129	0.674	0.323	0.002	0.001	0	ENSG00000089902	0.975631	1
PEC.BRAIN.RNASEQ.RSID	/stornext/Bioinf/data/lab_bahlo/users/gerring.z/twas/weights//PEC.BRAIN.RNASEQ.RSID/ENSG00000254361.wgt.RDat	RP11-238K6.2	8	138864570	138941287	0.04474	rs141922889	3.20	rs6987961	9.79e-03	-5.60	0.402	2021	4	lasso	0.016	3.2e-06	0.48834	0.62531	0.004	0.991	0	0.004	0.001	ENSG00000254361	0.975631	1
PEC.BRAIN.RNASEQ.RSID	/stornext/Bioinf/data/lab_bahlo/users/gerring.z/twas/weights//PEC.BRAIN.RNASEQ.RSID/ENSG00000257218.wgt.RDat	GATC	12	120884241	120899389	0.60267	rs117917450	2.87	rs1179465	4.14e-01	-23.62	-0.527	1503	74	enet	0.67	0	-0.488103	0.625477	0	0.996	0	0.003	0.001	ENSG00000257218	0.975631	1
PEC.BRAIN.RNASEQ.RSID	/stornext/Bioinf/data/lab_bahlo/users/gerring.z/twas/weights//PEC.BRAIN.RNASEQ.RSID/ENSG00000131368.wgt.RDat	MRPS25	3	15083967	15106842	0.04122	rs76491254	-3.30	rs60628458	-2.97e-04	3.26	0.7520	1334	1334	bslmm	0.0027	0.032	0.48802	0.625537	0.917	0.08	0.003	0	0	ENSG00000131368	0.975631	1
PEC.BRAIN.RNASEQ.RSID	/stornext/Bioinf/data/lab_bahlo/users/gerring.z/twas/weights//PEC.BRAIN.RNASEQ.RSID/ENSG00000230549.wgt.RDat	USP17L1P	8	7189909	7191501	0.06036	rs80341537	-3.03	rs141257274	7.58e-04	3.35	-0.488	739	1	top1	0.00076	0.16	-0.488	0.62555	0.981	0.017	0.001	0	0	ENSG00000230549	0.975631	1
PEC.BRAIN.RNASEQ.RSID	/stornext/Bioinf/data/lab_bahlo/users/gerring.z/twas/weights//PEC.BRAIN.RNASEQ.RSID/ENSG00000089091.wgt.RDat	DZANK1	20	18364011	18447925	0.10143	rs6035172	3.26	rs2424206	5.99e-02	8.97	0.160	1938	41	enet	0.068	2.9e-22	0.48772	0.625749	0	0.994	0	0.005	0.001	ENSG00000089091	0.975631	1
PEC.BRAIN.RNASEQ.RSID	/stornext/Bioinf/data/lab_bahlo/users/gerring.z/twas/weights//PEC.BRAIN.RNASEQ.RSID/ENSG00000114388.wgt.RDat	NPRL2	3	50384761	50388522	0.03705	rs113014003	2.90	rs4688728	1.14e-02	-5.12	-0.4874	773	1	top1	0.011	5.9e-05	0.48743	0.625952	0.149	0.849	0	0.001	0.001	ENSG00000114388	0.975631	1
PEC.BRAIN.RNASEQ.RSID	/stornext/Bioinf/data/lab_bahlo/users/gerring.z/twas/weights//PEC.BRAIN.RNASEQ.RSID/ENSG00000116815.wgt.RDat	CD58	1	117057157	117113661	0.03393	rs181632631	-2.71	rs580936	-3.89e-04	-3.88	-0.88200	803	803	bslmm	0.0022	0.047	0.487815	0.626	0.88	0.118	0.001	0	0	ENSG00000116815	0.975631	1
PEC.BRAIN.RNASEQ.RSID	/stornext/Bioinf/data/lab_bahlo/users/gerring.z/twas/weights//PEC.BRAIN.RNASEQ.RSID/ENSG00000168118.wgt.RDat	RAB4A	1	229406822	229441641	0.04248	rs2151693	3.66	rs342788	2.72e-03	4.19	1.15600	1284	1284	bslmm	0.0067	0.0017	0.487811	0.626	0.711	0.276	0.008	0.003	0.001	ENSG00000168118	0.975631	1
PEC.BRAIN.RNASEQ.RSID	/stornext/Bioinf/data/lab_bahlo/users/gerring.z/twas/weights//PEC.BRAIN.RNASEQ.RSID/ENSG00000148704.wgt.RDat	VAX1	10	118888032	118897812	0.0164	rs2921960	-2.74	rs1681749	-5.80e-04	-4.09	-0.75000	1103	1103	bslmm	0.00015	0.27	0.487316	0.626	0.81	0.187	0.002	0	0	ENSG00000148704	0.975631	1
PEC.BRAIN.RNASEQ.RSID	/stornext/Bioinf/data/lab_bahlo/users/gerring.z/twas/weights//PEC.BRAIN.RNASEQ.RSID/ENSG00000140941.wgt.RDat	MAP1LC3B	16	87417601	87438385	0.06162	rs142529138	-3.80	rs148800232	3.50e-03	4.18	0.15100	2135	2135	bslmm	0.0098	0.00018	-0.48705	0.626	0.687	0.307	0.004	0.002	0	ENSG00000140941	0.975631	1
PEC.BRAIN.RNASEQ.RSID	/stornext/Bioinf/data/lab_bahlo/users/gerring.z/twas/weights//PEC.BRAIN.RNASEQ.RSID/ENSG00000224888.wgt.RDat	AC138028.2	16	88797588	88807833	0.32706	rs74035512	-3.56	rs2247261	6.37e-02	-9.90	-0.57700	2089	48	enet	0.12	5.9e-38	0.48667	0.626	0	0.992	0	0.006	0.001	ENSG00000224888	0.975631	1
PEC.BRAIN.RNASEQ.RSID	/stornext/Bioinf/data/lab_bahlo/users/gerring.z/twas/weights//PEC.BRAIN.RNASEQ.RSID/ENSG00000132141.wgt.RDat	CCT6B	17	33254878	33308097	0.22219	rs80306106	-3.28	rs72823644	1.44e-01	-13.86	-0.759	1262	1262	bslmm	0.17	3.4e-56	0.48775	0.626	0	0.996	0	0.003	0.001	ENSG00000132141	0.975631	1
PEC.BRAIN.RNASEQ.RSID	/stornext/Bioinf/data/lab_bahlo/users/gerring.z/twas/weights//PEC.BRAIN.RNASEQ.RSID/ENSG00000225774.wgt.RDat	SIRPAP1	22	30938523	30940292	0.01691	rs7286551	-3.56	rs117767379	2.19e-03	-3.10	0.253	1375	18	enet	0.0051	0.0055	-0.48674	0.626	0.893	0.099	0.007	0.001	0	ENSG00000225774	0.975631	1
PEC.BRAIN.RNASEQ.RSID	/stornext/Bioinf/data/lab_bahlo/users/gerring.z/twas/weights//PEC.BRAIN.RNASEQ.RSID/ENSG00000216809.wgt.RDat	RP11-57K17.1	6	118773632	118776155	0.04154	rs1690656	-3.65	rs9320648	8.45e-03	-5.63	-0.9810	1625	1625	blup	0.027	1.2e-09	0.487	0.626147	0.002	0.979	0	0.017	0.002	ENSG00000216809	0.975631	1
PEC.BRAIN.RNASEQ.RSID	/stornext/Bioinf/data/lab_bahlo/users/gerring.z/twas/weights//PEC.BRAIN.RNASEQ.RSID/ENSG00000163145.wgt.RDat	C1QTNF7	4	15341442	15447790	0.10137	rs4698413	3.56	rs4591601	6.57e-02	-9.93	0.508	1711	42	enet	0.084	3.8e-27	-0.48712	0.626172	0	0.994	0	0.005	0.001	ENSG00000163145	0.975631	1
PEC.BRAIN.RNASEQ.RSID	/stornext/Bioinf/data/lab_bahlo/users/gerring.z/twas/weights//PEC.BRAIN.RNASEQ.RSID/ENSG00000169836.wgt.RDat	TACR3	4	104507188	104640973	0.19946	rs4348097	3.14	rs13138672	1.03e-01	12.04	-0.221	1527	50	enet	0.14	4.8e-46	0.48707	0.626207	0	0.996	0	0.003	0.001	ENSG00000169836	0.975631	1
PEC.BRAIN.RNASEQ.RSID	/stornext/Bioinf/data/lab_bahlo/users/gerring.z/twas/weights//PEC.BRAIN.RNASEQ.RSID/ENSG00000132749.wgt.RDat	MTL5	11	68474908	68519032	0.21718	rs2512603	2.94	rs7930683	8.10e-02	-11.35	0.1780	1442	45	enet	0.12	2.1e-38	-0.48705	0.626225	0	0.996	0	0.003	0.001	ENSG00000132749	0.975631	1
PEC.BRAIN.RNASEQ.RSID	/stornext/Bioinf/data/lab_bahlo/users/gerring.z/twas/weights//PEC.BRAIN.RNASEQ.RSID/ENSG00000241500.wgt.RDat	RN7SL256P	15	82969419	82969698	0.01511	rs783543	2.63	rs12909628	-3.32e-04	-3.78	0.1920	491	13	enet	0.0043	0.01	0.48701	0.626254	0.835	0.163	0.001	0	0	ENSG00000241500	0.975631	1
PEC.BRAIN.RNASEQ.RSID	/stornext/Bioinf/data/lab_bahlo/users/gerring.z/twas/weights//PEC.BRAIN.RNASEQ.RSID/ENSG00000238217.wgt.RDat	AC093590.1	2	200472791	200523855	0.07757	rs7577763	-3.12	rs971325	5.81e-02	8.82	0.4870	911	1	top1	0.058	4e-19	0.487	0.626258	0	0.995	0	0.004	0.001	ENSG00000238217	0.975631	1
PEC.BRAIN.RNASEQ.RSID	/stornext/Bioinf/data/lab_bahlo/users/gerring.z/twas/weights//PEC.BRAIN.RNASEQ.RSID/ENSG00000106608.wgt.RDat	URGCP	7	43915493	43966010	0.14861	rs113906638	-2.98	rs2024011	1.36e-01	13.45	-0.487	1295	1	top1	0.14	3.8e-44	-0.487	0.62626	0	0.996	0	0.003	0.001	ENSG00000106608	0.975631	1
PEC.BRAIN.RNASEQ.RSID	/stornext/Bioinf/data/lab_bahlo/users/gerring.z/twas/weights//PEC.BRAIN.RNASEQ.RSID/ENSG00000115129.wgt.RDat	TP53I3	2	24300303	24308731	0.20914	rs76745507	-3.57	rs73920010	1.87e-01	-15.81	0.6030	1557	46	enet	0.2	1.4e-65	-0.486955	0.62629	0	0.992	0	0.007	0.001	ENSG00000115129	0.975631	1
PEC.BRAIN.RNASEQ.RSID	/stornext/Bioinf/data/lab_bahlo/users/gerring.z/twas/weights//PEC.BRAIN.RNASEQ.RSID/ENSG00000187037.wgt.RDat	GPR141	7	37723399	37873390	0.02198	rs10951510	-3.76	rs140726606	3.39e-03	4.18	-0.870	1874	14	enet	0.0085	0.00048	-0.48687	0.62635	0.794	0.196	0.008	0.002	0	ENSG00000187037	0.975631	1
PEC.BRAIN.RNASEQ.RSID	/stornext/Bioinf/data/lab_bahlo/users/gerring.z/twas/weights//PEC.BRAIN.RNASEQ.RSID/ENSG00000173930.wgt.RDat	SLCO4C1	5	101569690	101632253	0.25525	rs11956903	3.934	rs6878190	2.03e-01	-16.35	0.4910	2137	43	enet	0.27	1.1e-91	-0.48679	0.626407	0	0.99	0	0.009	0.001	ENSG00000173930	0.975631	1
PEC.BRAIN.RNASEQ.RSID	/stornext/Bioinf/data/lab_bahlo/users/gerring.z/twas/weights//PEC.BRAIN.RNASEQ.RSID/ENSG00000146360.wgt.RDat	GPR6	6	110299514	110301921	0.12916	rs186854563	3.67	rs7740265	6.93e-03	-6.74	-0.1250	1432	16	enet	0.054	9.2e-18	-0.487	0.626431	0	0.996	0	0.003	0.001	ENSG00000146360	0.975631	1
PEC.BRAIN.RNASEQ.RSID	/stornext/Bioinf/data/lab_bahlo/users/gerring.z/twas/weights//PEC.BRAIN.RNASEQ.RSID/ENSG00000170860.wgt.RDat	LSM3	3	14219858	14242619	0.05228	rs4516597	2.81	rs9829926	4.57e-03	-4.81	-0.4390	1510	5	lasso	0.0076	0.00086	0.4865	0.626612	0.141	0.854	0.001	0.003	0.001	ENSG00000170860	0.975631	1
PEC.BRAIN.RNASEQ.RSID	/stornext/Bioinf/data/lab_bahlo/users/gerring.z/twas/weights//PEC.BRAIN.RNASEQ.RSID/ENSG00000133619.wgt.RDat	KRBA1	7	149411872	149431664	0.04347	rs62490656	-2.76	rs117895273	5.00e-04	-3.93	-1.418	1337	1337	blup	0.005	0.0057	-0.48611	0.62689	0.881	0.117	0.002	0	0	ENSG00000133619	0.975631	1
PEC.BRAIN.RNASEQ.RSID	/stornext/Bioinf/data/lab_bahlo/users/gerring.z/twas/weights//PEC.BRAIN.RNASEQ.RSID/ENSG00000145020.wgt.RDat	AMT	3	49454211	49460186	0.05393	rs139946791	2.79	rs6446275	8.80e-02	-11.19	1.2600	589	2	lasso	0.09	3.6e-29	-0.48608	0.626908	0	0.996	0	0.002	0.002	ENSG00000145020	0.975631	1
PEC.BRAIN.RNASEQ.RSID	/stornext/Bioinf/data/lab_bahlo/users/gerring.z/twas/weights//PEC.BRAIN.RNASEQ.RSID/ENSG00000132842.wgt.RDat	AP3B1	5	77296349	77590579	0.1055	rs76188105	3.709	rs13183866	4.31e-02	8.70	-0.3670	1792	4	lasso	0.063	1.7e-20	-0.486068	0.626919	0	0.993	0	0.006	0.001	ENSG00000132842	0.975631	1
PEC.BRAIN.RNASEQ.RSID	/stornext/Bioinf/data/lab_bahlo/users/gerring.z/twas/weights//PEC.BRAIN.RNASEQ.RSID/ENSG00000119673.wgt.RDat	ACOT2	14	74034324	74042357	0.56529	rs12884410	-2.56	rs58231493	1.91e-01	-16.01	-0.4030	1597	103	enet	0.28	7.6e-96	0.48603	0.626947	0	0.996	0	0.003	0.001	ENSG00000119673	0.975631	1
PEC.BRAIN.RNASEQ.RSID	/stornext/Bioinf/data/lab_bahlo/users/gerring.z/twas/weights//PEC.BRAIN.RNASEQ.RSID/ENSG00000217801.wgt.RDat	AL390719.1	1	995088	1004735	0.31228	rs116119245	3.64	rs4073176	2.81e-01	19.64	-0.19500	289	26	enet	0.33	5.8e-116	-0.486495	0.627	0	0.993	0	0.006	0.001	ENSG00000217801	0.975631	1
PEC.BRAIN.RNASEQ.RSID	/stornext/Bioinf/data/lab_bahlo/users/gerring.z/twas/weights//PEC.BRAIN.RNASEQ.RSID/ENSG00000067064.wgt.RDat	IDI1	10	1085848	1095110	0.04988	rs116959157	2.85	rs4880759	2.09e-02	5.77	1.13500	1699	1699	bslmm	0.033	1.9e-11	0.485304	0.627	0.005	0.99	0	0.003	0.002	ENSG00000067064	0.975631	1
PEC.BRAIN.RNASEQ.RSID	/stornext/Bioinf/data/lab_bahlo/users/gerring.z/twas/weights//PEC.BRAIN.RNASEQ.RSID/ENSG00000267665.wgt.RDat	RP11-13K12.2	17	75523080	75532674	0.0989	rs12452928	-3.14	rs4283286	3.64e-02	-7.07	0.486	1804	1	top1	0.036	1.6e-12	-0.486	0.627	0	0.995	0	0.004	0.001	ENSG00000267665	0.975631	1
PEC.BRAIN.RNASEQ.RSID	/stornext/Bioinf/data/lab_bahlo/users/gerring.z/twas/weights//PEC.BRAIN.RNASEQ.RSID/ENSG00000215039.wgt.RDat	CD27-AS1	12	6548167	6560733	0.18843	rs55944427	-3.84	rs2532495	2.95e-02	-8.81	1.331	1188	37	enet	0.13	6.3e-43	-0.485899	0.627039	0	0.992	0	0.006	0.002	ENSG00000215039	0.975631	1
PEC.BRAIN.RNASEQ.RSID	/stornext/Bioinf/data/lab_bahlo/users/gerring.z/twas/weights//PEC.BRAIN.RNASEQ.RSID/ENSG00000163611.wgt.RDat	SPICE1	3	113161565	113234034	0.11229	rs35341359	-2.71	rs6438150	4.19e-02	7.87	-0.1150	1501	1501	bslmm	0.058	3e-19	0.48577	0.627129	0	0.996	0	0.003	0.001	ENSG00000163611	0.975631	1
PEC.BRAIN.RNASEQ.RSID	/stornext/Bioinf/data/lab_bahlo/users/gerring.z/twas/weights//PEC.BRAIN.RNASEQ.RSID/ENSG00000214381.wgt.RDat	LINC00488	3	108897012	108904104	0.21013	rs78914203	-3.32	rs2204786	1.93e-01	-15.91	-0.7500	1553	41	enet	0.21	8.4e-69	0.48574	0.627153	0	0.99	0	0.008	0.001	ENSG00000214381	0.975631	1
PEC.BRAIN.RNASEQ.RSID	/stornext/Bioinf/data/lab_bahlo/users/gerring.z/twas/weights//PEC.BRAIN.RNASEQ.RSID/ENSG00000267586.wgt.RDat	LINC00907	18	39739247	40271387	0.0466	rs151003062	-2.75	rs1993752	1.76e-03	4.39	-0.921	2059	2059	bslmm	0.016	1.8e-06	0.4856	0.627248	0.217	0.776	0.001	0.004	0.001	ENSG00000267586	0.975631	1
PEC.BRAIN.RNASEQ.RSID	/stornext/Bioinf/data/lab_bahlo/users/gerring.z/twas/weights//PEC.BRAIN.RNASEQ.RSID/ENSG00000198218.wgt.RDat	QRICH1	3	49067140	49131796	0.0304	rs9166	3.81	rs112274965	1.30e-02	6.05	1.2690	572	572	blup	0.026	2.4e-09	0.48551	0.627318	0	0.995	0	0.003	0.002	ENSG00000198218	0.975631	1
PEC.BRAIN.RNASEQ.RSID	/stornext/Bioinf/data/lab_bahlo/users/gerring.z/twas/weights//PEC.BRAIN.RNASEQ.RSID/ENSG00000075043.wgt.RDat	KCNQ2	20	62037542	62103993	0.0297	rs112171034	3.37	rs4809568	1.20e-02	5.89	0.480	2244	2244	bslmm	0.018	6.2e-07	0.48535	0.627428	0	0.991	0	0.007	0.001	ENSG00000075043	0.975631	1
PEC.BRAIN.RNASEQ.RSID	/stornext/Bioinf/data/lab_bahlo/users/gerring.z/twas/weights//PEC.BRAIN.RNASEQ.RSID/ENSG00000261069.wgt.RDat	SNORD116-20	15	25332808	25334043	0.2901	rs1498307	2.79	rs117200397	9.63e-02	-11.65	0.6740	1684	1684	bslmm	0.12	1.2e-38	-0.4853	0.627464	0	0.996	0	0.003	0.001	ENSG00000261069	0.975631	1
PEC.BRAIN.RNASEQ.RSID	/stornext/Bioinf/data/lab_bahlo/users/gerring.z/twas/weights//PEC.BRAIN.RNASEQ.RSID/ENSG00000251667.wgt.RDat	RP11-844P9.3	5	175735066	175736016	0.03218	rs116591585	3.582	rs7711147	5.45e-04	-4.34	1.2690	849	849	blup	0.0059	0.0029	-0.48523	0.627513	0.419	0.577	0.001	0.001	0.001	ENSG00000251667	0.975631	1
PEC.BRAIN.RNASEQ.RSID	/stornext/Bioinf/data/lab_bahlo/users/gerring.z/twas/weights//PEC.BRAIN.RNASEQ.RSID/ENSG00000227258.wgt.RDat	SMIM2-AS1	13	44716682	44813010	0.2938	rs9316070	-2.96	rs66786230	1.48e-01	14.16	0.5870	1271	33	enet	0.18	1.2e-60	0.48519	0.62754	0	0.997	0	0.002	0.001	ENSG00000227258	0.975631	1
PEC.BRAIN.RNASEQ.RSID	/stornext/Bioinf/data/lab_bahlo/users/gerring.z/twas/weights//PEC.BRAIN.RNASEQ.RSID/ENSG00000272093.wgt.RDat	CTC-365E16.1	5	71656517	71658805	0.09032	rs62363197	-3.974	rs2289280	4.01e-02	7.63	-1.1870	1120	1120	bslmm	0.047	1.1e-15	-0.485118	0.627593	0	0.992	0	0.006	0.002	ENSG00000272093	0.975631	1
PEC.BRAIN.RNASEQ.RSID	/stornext/Bioinf/data/lab_bahlo/users/gerring.z/twas/weights//PEC.BRAIN.RNASEQ.RSID/ENSG00000021355.wgt.RDat	SERPINB1	6	2832566	2842240	0.20058	rs115989088	3.29	rs1350850	4.95e-02	9.24	0.6290	1768	21	enet	0.11	3.5e-36	0.485	0.627628	0	0.992	0	0.006	0.001	ENSG00000021355	0.975631	1
PEC.BRAIN.RNASEQ.RSID	/stornext/Bioinf/data/lab_bahlo/users/gerring.z/twas/weights//PEC.BRAIN.RNASEQ.RSID/ENSG00000226950.wgt.RDat	DANCR	4	53578571	53586518	0.02532	rs142682608	2.42	rs76772101	1.79e-02	5.87	0.485	1066	1	top1	0.018	6.5e-07	0.485	0.627676	0.003	0.994	0	0.002	0.001	ENSG00000226950	0.975631	1
PEC.BRAIN.RNASEQ.RSID	/stornext/Bioinf/data/lab_bahlo/users/gerring.z/twas/weights//PEC.BRAIN.RNASEQ.RSID/ENSG00000125818.wgt.RDat	PSMF1	20	1093906	1160596	0.30324	rs6077894	-3.54	rs2284375	1.61e-01	-14.53	0.798	1673	5	lasso	0.24	4.3e-80	0.48486	0.627773	0	0.99	0	0.009	0.001	ENSG00000125818	0.975652	1
PEC.BRAIN.RNASEQ.RSID	/stornext/Bioinf/data/lab_bahlo/users/gerring.z/twas/weights//PEC.BRAIN.RNASEQ.RSID/ENSG00000270001.wgt.RDat	RP11-218C14.8	20	23612463	23612953	0.06213	rs117829704	-3.17	rs2424576	3.71e-02	-7.24	-0.564	1908	15	enet	0.037	7.9e-13	0.48479	0.627824	0	0.995	0	0.004	0.001	ENSG00000270001	0.975652	1
PEC.BRAIN.RNASEQ.RSID	/stornext/Bioinf/data/lab_bahlo/users/gerring.z/twas/weights//PEC.BRAIN.RNASEQ.RSID/ENSG00000224712.wgt.RDat	NPIPA3	16	14802801	14820195	0.37828	rs75793787	2.95	rs62039529	1.42e-01	-14.04	-0.88600	490	48	enet	0.21	1.5e-68	0.48523	0.628	0	0.997	0	0.001	0.001	ENSG00000224712	0.975822	1
PEC.BRAIN.RNASEQ.RSID	/stornext/Bioinf/data/lab_bahlo/users/gerring.z/twas/weights//PEC.BRAIN.RNASEQ.RSID/ENSG00000172771.wgt.RDat	EFCAB12	3	129120164	129147494	0.03545	rs77600189	-2.65	rs73202283	1.66e-03	4.19	-0.3680	991	21	enet	0.0092	0.00029	-0.48439	0.628112	0.461	0.537	0.001	0.001	0.001	ENSG00000172771	0.975891	1
PEC.BRAIN.RNASEQ.RSID	/stornext/Bioinf/data/lab_bahlo/users/gerring.z/twas/weights//PEC.BRAIN.RNASEQ.RSID/ENSG00000180992.wgt.RDat	MRPL14	6	44081194	44095194	0.05476	rs7741844	3.53	rs1138991	3.77e-03	-4.23	0.4840	1291	1	top1	0.0038	0.014	-0.484	0.628386	0.88	0.113	0.007	0.001	0	ENSG00000180992	0.976028	1
PEC.BRAIN.RNASEQ.RSID	/stornext/Bioinf/data/lab_bahlo/users/gerring.z/twas/weights//PEC.BRAIN.RNASEQ.RSID/ENSG00000223969.wgt.RDat	AC002456.2	7	90219933	90226667	0.14442	rs371918332	-2.46	rs10260412	1.01e-01	11.74	-0.484	1621	1	top1	0.1	1.7e-32	-0.484	0.62839	0	0.996	0	0.002	0.001	ENSG00000223969	0.976028	1
PEC.BRAIN.RNASEQ.RSID	/stornext/Bioinf/data/lab_bahlo/users/gerring.z/twas/weights//PEC.BRAIN.RNASEQ.RSID/ENSG00000114450.wgt.RDat	GNB4	3	179116990	179169378	0.05491	rs113361968	-2.70	rs28588445	2.24e-02	6.20	-0.9420	1236	1236	bslmm	0.025	5e-09	-0.4839	0.628458	0	0.996	0	0.003	0.001	ENSG00000114450	0.976028	1
PEC.BRAIN.RNASEQ.RSID	/stornext/Bioinf/data/lab_bahlo/users/gerring.z/twas/weights//PEC.BRAIN.RNASEQ.RSID/ENSG00000188573.wgt.RDat	FBLL1	5	167956121	167957639	0.20135	rs2432644	-2.727	rs7446039	1.86e-01	15.95	0.7700	1345	12	lasso	0.26	1.7e-88	0.483814	0.628518	0	0.996	0	0.002	0.001	ENSG00000188573	0.976028	1
PEC.BRAIN.RNASEQ.RSID	/stornext/Bioinf/data/lab_bahlo/users/gerring.z/twas/weights//PEC.BRAIN.RNASEQ.RSID/ENSG00000196653.wgt.RDat	ZNF502	3	44754135	44765323	0.47139	rs73829628	-3.12	rs62244186	2.73e-01	17.45	1.6170	1367	42	enet	0.39	7.9e-142	0.48371	0.628594	0	0.989	0	0.008	0.004	ENSG00000196653	0.976028	1
PEC.BRAIN.RNASEQ.RSID	/stornext/Bioinf/data/lab_bahlo/users/gerring.z/twas/weights//PEC.BRAIN.RNASEQ.RSID/ENSG00000072042.wgt.RDat	RDH11	14	68143518	68162531	0.12203	rs60692492	2.61	rs61991869	6.02e-02	-8.99	0.1900	1448	17	enet	0.067	6.4e-22	-0.48369	0.628603	0	0.995	0	0.004	0.001	ENSG00000072042	0.976028	1
PEC.BRAIN.RNASEQ.RSID	/stornext/Bioinf/data/lab_bahlo/users/gerring.z/twas/weights//PEC.BRAIN.RNASEQ.RSID/ENSG00000068615.wgt.RDat	REEP1	2	86441116	86565206	0.14272	rs111709433	-3.42	rs2303358	4.68e-02	-8.88	0.0270	1563	1563	blup	0.088	2.1e-28	0.483549	0.628706	0	0.995	0	0.004	0.001	ENSG00000068615	0.976083	1
PEC.BRAIN.RNASEQ.RSID	/stornext/Bioinf/data/lab_bahlo/users/gerring.z/twas/weights//PEC.BRAIN.RNASEQ.RSID/ENSG00000004897.wgt.RDat	CDC27	17	45195069	45266788	0.05074	rs77788513	2.84	rs34885810	7.36e-03	4.54	-0.313	1234	1234	bslmm	0.011	7.8e-05	0.48375	0.629	0.125	0.869	0.001	0.004	0.001	ENSG00000004897	0.976319	1
PEC.BRAIN.RNASEQ.RSID	/stornext/Bioinf/data/lab_bahlo/users/gerring.z/twas/weights//PEC.BRAIN.RNASEQ.RSID/ENSG00000075886.wgt.RDat	TUBA3D	2	132233666	132240507	0.17806	rs191100206	2.48	rs10205714	1.16e-01	-12.98	0.4280	1223	1223	bslmm	0.14	1.7e-45	-0.483011	0.629088	0	0.997	0	0.002	0.001	ENSG00000075886	0.976319	1
PEC.BRAIN.RNASEQ.RSID	/stornext/Bioinf/data/lab_bahlo/users/gerring.z/twas/weights//PEC.BRAIN.RNASEQ.RSID/ENSG00000197635.wgt.RDat	DPP4	2	162848751	162931052	0.20689	rs72873624	-3.30	rs113082932	5.19e-02	-9.42	-0.3370	935	30	enet	0.092	1.3e-29	-0.482966	0.62912	0	0.984	0	0.015	0.001	ENSG00000197635	0.976319	1
PEC.BRAIN.RNASEQ.RSID	/stornext/Bioinf/data/lab_bahlo/users/gerring.z/twas/weights//PEC.BRAIN.RNASEQ.RSID/ENSG00000246090.wgt.RDat	RP11-696N14.1	4	100010008	100222513	0.14119	rs72908762	3.87	rs150407273	3.09e-02	8.13	-0.118	2213	36	enet	0.095	9.7e-31	-0.48282	0.629227	0	0.943	0	0.056	0.001	ENSG00000246090	0.976319	1
PEC.BRAIN.RNASEQ.RSID	/stornext/Bioinf/data/lab_bahlo/users/gerring.z/twas/weights//PEC.BRAIN.RNASEQ.RSID/ENSG00000141469.wgt.RDat	SLC14A1	18	43304092	43332485	0.2589	rs2052373	3.28	rs12970321	7.13e-02	-8.80	0.870	1421	29	enet	0.16	1.1e-50	-0.48281	0.629233	0	0.994	0	0.005	0.001	ENSG00000141469	0.976319	1
PEC.BRAIN.RNASEQ.RSID	/stornext/Bioinf/data/lab_bahlo/users/gerring.z/twas/weights//PEC.BRAIN.RNASEQ.RSID/ENSG00000119326.wgt.RDat	CTNNAL1	9	111704851	111775809	0.1173	rs143438641	3.99	rs28361098	4.08e-02	8.47	0.1030	1770	31	enet	0.096	5.6e-31	0.48227	0.62961	0	0.993	0	0.006	0.001	ENSG00000119326	0.976319	1
PEC.BRAIN.RNASEQ.RSID	/stornext/Bioinf/data/lab_bahlo/users/gerring.z/twas/weights//PEC.BRAIN.RNASEQ.RSID/ENSG00000270880.wgt.RDat	RP11-255E6.5	3	113702884	113703502	0.05008	rs1961462	-3.98	rs145290909	-7.49e-04	-4.03	-0.0158	997	997	bslmm	0.0045	0.0081	0.48226	0.629621	0.763	0.231	0.004	0.001	0	ENSG00000270880	0.976319	1
PEC.BRAIN.RNASEQ.RSID	/stornext/Bioinf/data/lab_bahlo/users/gerring.z/twas/weights//PEC.BRAIN.RNASEQ.RSID/ENSG00000260274.wgt.RDat	RP11-817O13.8	15	75660496	75661925	0.01892	rs113915655	-2.83	rs4545784	-7.28e-04	3.70	0.0100	907	3	enet	0.005	0.0058	-0.48222	0.629649	0.777	0.221	0.001	0	0	ENSG00000260274	0.976319	1
PEC.BRAIN.RNASEQ.RSID	/stornext/Bioinf/data/lab_bahlo/users/gerring.z/twas/weights//PEC.BRAIN.RNASEQ.RSID/ENSG00000241043.wgt.RDat	GVQW1	9	32566787	32568619	0.1685	rs56104350	-2.08	rs17218354	9.47e-02	-11.96	0.6120	1669	5	lasso	0.12	7.2e-38	-0.48218	0.62968	0	0.996	0	0.003	0.001	ENSG00000241043	0.976319	1
PEC.BRAIN.RNASEQ.RSID	/stornext/Bioinf/data/lab_bahlo/users/gerring.z/twas/weights//PEC.BRAIN.RNASEQ.RSID/ENSG00000205581.wgt.RDat	HMGN1	21	40714241	40721573	0.05576	rs79128713	3.48	rs9980890	0.00537	-5.07	-1.127	1847	1847	bslmm	0.041	4.8e-14	0.4821	0.629732	0.02	0.971	0	0.007	0.002	ENSG00000205581	0.976319	1
PEC.BRAIN.RNASEQ.RSID	/stornext/Bioinf/data/lab_bahlo/users/gerring.z/twas/weights//PEC.BRAIN.RNASEQ.RSID/ENSG00000230223.wgt.RDat	ATXN8OS	13	70681345	70713561	0.1685	rs77661235	-3.29	rs9542178	8.62e-02	10.74	-0.2960	2209	2209	bslmm	0.1	1.3e-33	-0.48181	0.62994	0	0.995	0	0.004	0.001	ENSG00000230223	0.976319	1
PEC.BRAIN.RNASEQ.RSID	/stornext/Bioinf/data/lab_bahlo/users/gerring.z/twas/weights//PEC.BRAIN.RNASEQ.RSID/ENSG00000085831.wgt.RDat	TTC39A	1	51752930	51810788	0.07115	rs12140248	-3.71	rs114801016	3.31e-02	-7.09	0.20000	1334	1334	blup	0.039	2.6e-13	0.481254	0.63	0	0.995	0	0.004	0.001	ENSG00000085831	0.976319	1
PEC.BRAIN.RNASEQ.RSID	/stornext/Bioinf/data/lab_bahlo/users/gerring.z/twas/weights//PEC.BRAIN.RNASEQ.RSID/ENSG00000107819.wgt.RDat	SFXN3	10	102790991	102800998	0.23697	rs9419916	2.86	rs807050	6.19e-02	9.29	-0.59700	1134	49	enet	0.14	2.2e-44	-0.481087	0.63	0	0.994	0	0.004	0.001	ENSG00000107819	0.976319	1
PEC.BRAIN.RNASEQ.RSID	/stornext/Bioinf/data/lab_bahlo/users/gerring.z/twas/weights//PEC.BRAIN.RNASEQ.RSID/ENSG00000072736.wgt.RDat	NFATC3	16	68118654	68263162	0.03357	rs148467595	2.95	rs10500543	7.40e-03	-4.68	-0.93100	1096	1096	blup	0.0094	0.00024	0.48122	0.63	0.087	0.911	0	0.002	0.001	ENSG00000072736	0.976319	1
PEC.BRAIN.RNASEQ.RSID	/stornext/Bioinf/data/lab_bahlo/users/gerring.z/twas/weights//PEC.BRAIN.RNASEQ.RSID/ENSG00000204278.wgt.RDat	TMEM235	17	76227391	76237068	0.38602	rs77421849	-3.71	rs189141869	1.03e-01	-12.43	-0.620	1814	25	enet	0.23	1.3e-76	0.48232	0.63	0	0.991	0	0.008	0.001	ENSG00000204278	0.976319	1
PEC.BRAIN.RNASEQ.RSID	/stornext/Bioinf/data/lab_bahlo/users/gerring.z/twas/weights//PEC.BRAIN.RNASEQ.RSID/ENSG00000167460.wgt.RDat	TPM4	19	16177831	16213813	0.03812	rs117684291	-3.43	rs79301674	-7.20e-06	3.95	0.82000	2219	41	enet	0.012	3.5e-05	0.4812	0.63	0.689	0.305	0.004	0.002	0.001	ENSG00000167460	0.976319	1
PEC.BRAIN.RNASEQ.RSID	/stornext/Bioinf/data/lab_bahlo/users/gerring.z/twas/weights//PEC.BRAIN.RNASEQ.RSID/ENSG00000241983.wgt.RDat	RN7SL566P	19	39859793	39860086	0.02307	rs113988138	-3.35	rs17886254	-5.67e-04	3.48	1.19600	1617	1617	bslmm	0.00045	0.21	-0.48194	0.63	0.904	0.092	0.004	0	0	ENSG00000241983	0.976319	1
PEC.BRAIN.RNASEQ.RSID	/stornext/Bioinf/data/lab_bahlo/users/gerring.z/twas/weights//PEC.BRAIN.RNASEQ.RSID/ENSG00000101290.wgt.RDat	CDS2	20	5107432	5178533	0.25709	rs2203908	3.72	rs1474948	1.68e-01	15.27	-0.885	2003	29	enet	0.21	1.4e-69	-0.48104	0.630489	0	0.985	0	0.013	0.001	ENSG00000101290	0.976599	1
PEC.BRAIN.RNASEQ.RSID	/stornext/Bioinf/data/lab_bahlo/users/gerring.z/twas/weights//PEC.BRAIN.RNASEQ.RSID/ENSG00000169436.wgt.RDat	COL22A1	8	139600478	139926249	0.05083	rs141922889	3.20	rs9324497	2.77e-02	-6.44	0.481	2099	1	top1	0.028	6.7e-10	-0.481	0.63052	0	0.992	0	0.006	0.001	ENSG00000169436	0.976599	1
PEC.BRAIN.RNASEQ.RSID	/stornext/Bioinf/data/lab_bahlo/users/gerring.z/twas/weights//PEC.BRAIN.RNASEQ.RSID/ENSG00000176624.wgt.RDat	MEX3C	18	48700920	48744674	0.0376	rs536991853	2.94	rs34666258	3.59e-03	-4.13	0.251	1313	1313	blup	0.0063	0.0023	0.48094	0.630557	0.389	0.608	0.001	0.002	0.001	ENSG00000176624	0.976599	1
PEC.BRAIN.RNASEQ.RSID	/stornext/Bioinf/data/lab_bahlo/users/gerring.z/twas/weights//PEC.BRAIN.RNASEQ.RSID/ENSG00000178917.wgt.RDat	ZNF852	3	44540462	44552128	0.04311	rs562409284	3.20	rs57046141	-3.76e-04	-3.47	-1.3360	1035	1035	blup	0.0064	0.0021	0.48069	0.630736	0.905	0.086	0.007	0.001	0	ENSG00000178917	0.976599	1
PEC.BRAIN.RNASEQ.RSID	/stornext/Bioinf/data/lab_bahlo/users/gerring.z/twas/weights//PEC.BRAIN.RNASEQ.RSID/ENSG00000069424.wgt.RDat	KCNAB2	1	6051526	6161253	0.16948	rs138412388	-4.05	rs9434641	8.17e-02	10.60	-0.48000	1767	1	top1	0.082	1.7e-26	-0.48	0.631	0	0.987	0	0.012	0.001	ENSG00000069424	0.976599	1
PEC.BRAIN.RNASEQ.RSID	/stornext/Bioinf/data/lab_bahlo/users/gerring.z/twas/weights//PEC.BRAIN.RNASEQ.RSID/ENSG00000187801.wgt.RDat	ZFP69B	1	40915774	40929390	0.02941	rs2077908	-3.16	rs3817925	3.32e-04	4.32	-1.21800	1456	19	enet	0.016	2.6e-06	0.479832	0.631	0.742	0.252	0.004	0.001	0.001	ENSG00000187801	0.976599	1
PEC.BRAIN.RNASEQ.RSID	/stornext/Bioinf/data/lab_bahlo/users/gerring.z/twas/weights//PEC.BRAIN.RNASEQ.RSID/ENSG00000205918.wgt.RDat	PDPK2	16	2666122	2693297	0.21342	rs382073	3.25	rs36087603	4.82e-02	-8.52	0.18000	883	16	enet	0.094	2.5e-30	-0.48014	0.631	0	0.996	0	0.003	0.001	ENSG00000205918	0.976599	1
PEC.BRAIN.RNASEQ.RSID	/stornext/Bioinf/data/lab_bahlo/users/gerring.z/twas/weights//PEC.BRAIN.RNASEQ.RSID/ENSG00000267562.wgt.RDat	CTC-421K24.1	17	35814273	35815033	0.01293	rs113237964	2.91	rs12939093	1.62e-03	-3.79	-0.481	762	1	top1	0.0016	0.076	0.481	0.631	0.966	0.032	0.002	0	0	ENSG00000267562	0.976599	1
PEC.BRAIN.RNASEQ.RSID	/stornext/Bioinf/data/lab_bahlo/users/gerring.z/twas/weights//PEC.BRAIN.RNASEQ.RSID/ENSG00000183850.wgt.RDat	ZNF730	19	23258012	23330021	0.37982	rs75457166	-3.12	rs7343165	1.35e-01	-13.55	-0.34300	2216	40	enet	0.23	2.5e-78	0.48009	0.631	0	0.993	0	0.006	0.001	ENSG00000183850	0.976599	1
PEC.BRAIN.RNASEQ.RSID	/stornext/Bioinf/data/lab_bahlo/users/gerring.z/twas/weights//PEC.BRAIN.RNASEQ.RSID/ENSG00000187135.wgt.RDat	VSTM2B	19	30017406	30055386	0.06513	rs193149095	-3.53	rs55786757	1.06e-02	-5.10	-1.27800	1885	20	enet	0.014	6.9e-06	0.48019	0.631	0.143	0.852	0.001	0.003	0.002	ENSG00000187135	0.976599	1
PEC.BRAIN.RNASEQ.RSID	/stornext/Bioinf/data/lab_bahlo/users/gerring.z/twas/weights//PEC.BRAIN.RNASEQ.RSID/ENSG00000100288.wgt.RDat	CHKB	22	51017378	51039884	0.34021	rs12152137	3.49	rs131753	1.20e-01	-12.72	-0.336	1306	58	enet	0.18	1.4e-60	0.481	0.631	0	0.995	0	0.004	0.001	ENSG00000100288	0.976599	1
PEC.BRAIN.RNASEQ.RSID	/stornext/Bioinf/data/lab_bahlo/users/gerring.z/twas/weights//PEC.BRAIN.RNASEQ.RSID/ENSG00000165458.wgt.RDat	INPPL1	11	71934745	71950149	0.02542	rs12276767	-3.90	rs4329713	6.58e-03	-4.23	1.6280	1488	3	lasso	0.011	7.5e-05	-0.48001	0.631219	0.405	0.583	0.004	0.006	0.001	ENSG00000165458	0.976599	1
PEC.BRAIN.RNASEQ.RSID	/stornext/Bioinf/data/lab_bahlo/users/gerring.z/twas/weights//PEC.BRAIN.RNASEQ.RSID/ENSG00000253547.wgt.RDat	RP11-959F10.5	11	62814257	62815598	0.02461	rs111438108	2.87	rs59270903	1.29e-02	4.52	-0.4800	1126	1	top1	0.013	2.1e-05	-0.48	0.631227	0.725	0.272	0.002	0.001	0	ENSG00000253547	0.976599	1
PEC.BRAIN.RNASEQ.RSID	/stornext/Bioinf/data/lab_bahlo/users/gerring.z/twas/weights//PEC.BRAIN.RNASEQ.RSID/ENSG00000221886.wgt.RDat	C5orf54	5	159820155	159827104	0.04407	rs541876982	2.847	rs4244410	2.69e-02	6.22	-0.4800	1444	1	top1	0.027	1.2e-09	-0.48	0.631227	0	0.995	0	0.003	0.001	ENSG00000221886	0.976599	1
PEC.BRAIN.RNASEQ.RSID	/stornext/Bioinf/data/lab_bahlo/users/gerring.z/twas/weights//PEC.BRAIN.RNASEQ.RSID/ENSG00000237232.wgt.RDat	ZNF295-AS1	21	43429303	43445060	0.14051	rs220302	-3.39	rs399888	0.0309	-7.49	-0.746	1893	1893	bslmm	0.051	4.8e-17	-0.47955	0.631549	0	0.993	0	0.006	0.001	ENSG00000237232	0.976599	1
PEC.BRAIN.RNASEQ.RSID	/stornext/Bioinf/data/lab_bahlo/users/gerring.z/twas/weights//PEC.BRAIN.RNASEQ.RSID/ENSG00000256802.wgt.RDat	RP11-680F8.1	15	29967194	29973161	0.08679	rs117356764	-3.65	rs11853770	1.37e-02	6.36	0.1110	1346	5	lasso	0.034	9.7e-12	-0.479	0.631941	0	0.994	0	0.005	0.001	ENSG00000256802	0.976599	1
PEC.BRAIN.RNASEQ.RSID	/stornext/Bioinf/data/lab_bahlo/users/gerring.z/twas/weights//PEC.BRAIN.RNASEQ.RSID/ENSG00000186094.wgt.RDat	AGBL4	1	48998527	50489585	0.24734	rs138407013	-3.36	rs2798093	5.42e-02	-8.58	0.28700	2000	7	lasso	0.11	1.4e-36	0.479264	0.632	0	0.988	0	0.011	0.001	ENSG00000186094	0.976599	1
PEC.BRAIN.RNASEQ.RSID	/stornext/Bioinf/data/lab_bahlo/users/gerring.z/twas/weights//PEC.BRAIN.RNASEQ.RSID/ENSG00000108825.wgt.RDat	PTGES3L-AARSD1	17	41102543	41132545	0.10791	rs111381064	-3.11	rs7213940	8.44e-03	4.83	-0.624	828	828	bslmm	0.023	2.2e-08	-0.47891	0.632	0.383	0.614	0.001	0.001	0.001	ENSG00000108825	0.976599	1
PEC.BRAIN.RNASEQ.RSID	/stornext/Bioinf/data/lab_bahlo/users/gerring.z/twas/weights//PEC.BRAIN.RNASEQ.RSID/ENSG00000108465.wgt.RDat	CDK5RAP3	17	46045176	46059140	0.18087	rs146533241	2.76	rs112104290	1.50e-01	-14.35	-0.418	1287	5	lasso	0.2	2.1e-66	0.47939	0.632	0	0.995	0	0.004	0.001	ENSG00000108465	0.976599	1
PEC.BRAIN.RNASEQ.RSID	/stornext/Bioinf/data/lab_bahlo/users/gerring.z/twas/weights//PEC.BRAIN.RNASEQ.RSID/ENSG00000168242.wgt.RDat	HIST1H2BI	6	26273144	26273622	0.03515	rs9393703	-4.199	rs7740838	0.024401	6.64	-0.479	857	1	top1	0.024	6.9e-09	-0.479	0.632	0	0.899	0	0.1	0.001	ENSG00000168242	0.976599	1
PEC.BRAIN.RNASEQ.RSID	/stornext/Bioinf/data/lab_bahlo/users/gerring.z/twas/weights//PEC.BRAIN.RNASEQ.RSID/ENSG00000165916.wgt.RDat	PSMC3	11	47440320	47447993	0.10163	rs184067723	-3.22	rs61897434	4.34e-02	-8.29	-0.4200	896	35	enet	0.056	1.8e-18	0.47876	0.632112	0	0.997	0	0.002	0.001	ENSG00000165916	0.976599	1
PEC.BRAIN.RNASEQ.RSID	/stornext/Bioinf/data/lab_bahlo/users/gerring.z/twas/weights//PEC.BRAIN.RNASEQ.RSID/ENSG00000124126.wgt.RDat	PREX1	20	47240790	47444420	0.21634	rs56041819	-3.06	rs6066809	3.87e-02	8.32	-1.334	1974	1974	bslmm	0.12	1.7e-38	-0.47863	0.632201	0	0.992	0	0.005	0.003	ENSG00000124126	0.976599	1
PEC.BRAIN.RNASEQ.RSID	/stornext/Bioinf/data/lab_bahlo/users/gerring.z/twas/weights//PEC.BRAIN.RNASEQ.RSID/ENSG00000205275.wgt.RDat	CSPG4P9	15	82970479	82988374	0.03207	rs783543	2.63	rs35152457	7.69e-03	-4.67	-0.2890	518	518	blup	0.012	3.3e-05	0.47862	0.632206	0.173	0.824	0	0.001	0.001	ENSG00000205275	0.976599	1
PEC.BRAIN.RNASEQ.RSID	/stornext/Bioinf/data/lab_bahlo/users/gerring.z/twas/weights//PEC.BRAIN.RNASEQ.RSID/ENSG00000251532.wgt.RDat	CTD-2245E15.3	5	1544222	1551825	0.07975	rs72704472	3.116	rs1048186	2.56e-02	6.69	0.5080	2037	2037	bslmm	0.04	1.5e-13	0.478204	0.632505	0	0.995	0	0.004	0.001	ENSG00000251532	0.976599	1
PEC.BRAIN.RNASEQ.RSID	/stornext/Bioinf/data/lab_bahlo/users/gerring.z/twas/weights//PEC.BRAIN.RNASEQ.RSID/ENSG00000258279.wgt.RDat	LINC00592	12	52604714	52617588	0.08389	rs141122176	3.49	rs4762070	1.30e-02	6.00	0.405	1698	62	enet	0.033	1.4e-11	0.478155	0.63254	0.001	0.994	0	0.004	0.001	ENSG00000258279	0.976599	1
PEC.BRAIN.RNASEQ.RSID	/stornext/Bioinf/data/lab_bahlo/users/gerring.z/twas/weights//PEC.BRAIN.RNASEQ.RSID/ENSG00000151338.wgt.RDat	MIPOL1	14	37667118	38021566	0.15979	rs117855607	-3.16	rs59740956	4.81e-02	8.91	0.6710	1551	1551	bslmm	0.066	1.6e-21	0.47806	0.632605	0	0.996	0	0.003	0.001	ENSG00000151338	0.976599	1
PEC.BRAIN.RNASEQ.RSID	/stornext/Bioinf/data/lab_bahlo/users/gerring.z/twas/weights//PEC.BRAIN.RNASEQ.RSID/ENSG00000214265.wgt.RDat	SNURF	15	25200181	25245423	0.05786	rs1498307	2.79	rs8033766	2.08e-02	-5.84	0.6900	2042	1	lasso	0.023	1.6e-08	-0.478	0.63265	0.001	0.993	0	0.005	0.001	ENSG00000214265	0.976599	1
PEC.BRAIN.RNASEQ.RSID	/stornext/Bioinf/data/lab_bahlo/users/gerring.z/twas/weights//PEC.BRAIN.RNASEQ.RSID/ENSG00000159674.wgt.RDat	SPON2	4	1160720	1202750	0.35399	rs113529517	2.93	rs12508446	1.57e-01	-15.08	-0.675	2039	31	enet	0.33	1.4e-116	0.478	0.632653	0	0.994	0	0.005	0.001	ENSG00000159674	0.976599	1
PEC.BRAIN.RNASEQ.RSID	/stornext/Bioinf/data/lab_bahlo/users/gerring.z/twas/weights//PEC.BRAIN.RNASEQ.RSID/ENSG00000257482.wgt.RDat	ZNF727	7	63505821	63538927	0.04391	rs1111649	3.04	rs10270226	3.97e-03	4.34	1.038	2031	2031	bslmm	0.02	1.6e-07	0.47786	0.63275	0.191	0.8	0.002	0.006	0.001	ENSG00000257482	0.976599	1
PEC.BRAIN.RNASEQ.RSID	/stornext/Bioinf/data/lab_bahlo/users/gerring.z/twas/weights//PEC.BRAIN.RNASEQ.RSID/ENSG00000198829.wgt.RDat	SUCNR1	3	151591431	151602405	0.30569	rs7652056	-3.24	rs9855643	7.14e-02	10.72	-0.1760	1537	44	enet	0.18	4.1e-60	-0.47766	0.632892	0	0.995	0	0.004	0.001	ENSG00000198829	0.976599	1
PEC.BRAIN.RNASEQ.RSID	/stornext/Bioinf/data/lab_bahlo/users/gerring.z/twas/weights//PEC.BRAIN.RNASEQ.RSID/ENSG00000089048.wgt.RDat	ESF1	20	13694969	13765532	0.03844	rs189804256	-2.97	rs6079186	8.60e-05	3.69	0.107	1495	1495	bslmm	0.0093	0.00027	0.47762	0.632921	0.715	0.281	0.003	0.001	0	ENSG00000089048	0.976599	1
PEC.BRAIN.RNASEQ.RSID	/stornext/Bioinf/data/lab_bahlo/users/gerring.z/twas/weights//PEC.BRAIN.RNASEQ.RSID/ENSG00000121871.wgt.RDat	SLITRK3	3	164904508	164914897	0.08001	rs6802737	-3.72	rs62282367	-7.48e-04	-4.21	0.4140	1159	1159	blup	0.017	1.1e-06	-0.47753	0.632981	0.638	0.347	0.009	0.005	0.001	ENSG00000121871	0.976599	1
PEC.BRAIN.RNASEQ.RSID	/stornext/Bioinf/data/lab_bahlo/users/gerring.z/twas/weights//PEC.BRAIN.RNASEQ.RSID/ENSG00000273443.wgt.RDat	AL645608.8	1	997588	998668	0.0356	rs116119245	3.64	rs9442393	1.05e-02	-5.90	-0.44000	286	7	enet	0.013	1.8e-05	0.477021	0.633	0.001	0.993	0	0.006	0.001	ENSG00000273443	0.976599	1
PEC.BRAIN.RNASEQ.RSID	/stornext/Bioinf/data/lab_bahlo/users/gerring.z/twas/weights//PEC.BRAIN.RNASEQ.RSID/ENSG00000239665.wgt.RDat	RP11-295P9.3	10	13652047	13710299	0.51998	rs61833229	-3.15	rs10796104	5.52e-01	27.04	0.44600	1822	1822	bslmm	0.57	3.3e-244	0.477184	0.633	0	0.993	0	0.006	0.001	ENSG00000239665	0.976599	1
PEC.BRAIN.RNASEQ.RSID	/stornext/Bioinf/data/lab_bahlo/users/gerring.z/twas/weights//PEC.BRAIN.RNASEQ.RSID/ENSG00000261052.wgt.RDat	SULT1A3	16	30205754	30215631	0.0754	rs140204347	-3.37	rs144009214	8.90e-03	-4.84	0.32000	452	22	enet	0.014	9.9e-06	-0.47709	0.633	0.242	0.756	0	0.001	0.001	ENSG00000261052	0.976599	1
PEC.BRAIN.RNASEQ.RSID	/stornext/Bioinf/data/lab_bahlo/users/gerring.z/twas/weights//PEC.BRAIN.RNASEQ.RSID/ENSG00000186115.wgt.RDat	CYP4F2	19	15988833	16008930	0.12017	rs117684291	-3.43	rs3093081	5.62e-02	9.09	0.56000	2170	2170	blup	0.086	6.6e-28	0.47696	0.633	0	0.992	0	0.007	0.001	ENSG00000186115	0.976599	1
PEC.BRAIN.RNASEQ.RSID	/stornext/Bioinf/data/lab_bahlo/users/gerring.z/twas/weights//PEC.BRAIN.RNASEQ.RSID/ENSG00000005448.wgt.RDat	WDR54	2	74648805	74652882	0.01993	rs6546882	3.18	rs7571984	1.91e-03	-3.73	-1.2230	743	743	blup	0.0045	0.0082	0.477359	0.633106	0.879	0.116	0.004	0.001	0	ENSG00000005448	0.976599	1
PEC.BRAIN.RNASEQ.RSID	/stornext/Bioinf/data/lab_bahlo/users/gerring.z/twas/weights//PEC.BRAIN.RNASEQ.RSID/ENSG00000170439.wgt.RDat	METTL7B	12	56075330	56078395	0.04018	rs77817201	-3.00	rs55927117	3.04e-02	-5.24	-0.172	887	7	enet	0.032	2.6e-11	-0.47734	0.63312	0.065	0.932	0	0.002	0.001	ENSG00000170439	0.976599	1
PEC.BRAIN.RNASEQ.RSID	/stornext/Bioinf/data/lab_bahlo/users/gerring.z/twas/weights//PEC.BRAIN.RNASEQ.RSID/ENSG00000237021.wgt.RDat	RP3-486I3.7	6	116575370	116577906	0.20894	rs59276499	3.23	rs79838950	1.59e-01	14.62	0.4400	1265	1265	bslmm	0.16	7.1e-52	0.477	0.633273	0	0.995	0	0.004	0.001	ENSG00000237021	0.976599	1
PEC.BRAIN.RNASEQ.RSID	/stornext/Bioinf/data/lab_bahlo/users/gerring.z/twas/weights//PEC.BRAIN.RNASEQ.RSID/ENSG00000224376.wgt.RDat	AC017104.6	2	232253687	232259702	0.03536	rs6729140	2.83	rs16827954	3.49e-03	-4.30	-0.0990	1447	1447	bslmm	0.0077	0.00081	0.476805	0.633501	0.349	0.648	0.001	0.002	0.001	ENSG00000224376	0.976599	1
PEC.BRAIN.RNASEQ.RSID	/stornext/Bioinf/data/lab_bahlo/users/gerring.z/twas/weights//PEC.BRAIN.RNASEQ.RSID/ENSG00000175348.wgt.RDat	TMEM9B	11	8968841	8986558	0.16125	rs146392263	-4.32	rs2568091	1.30e-01	-12.94	0.1710	1413	4	lasso	0.14	8.9e-44	0.47679	0.633513	0	0.985	0	0.014	0.001	ENSG00000175348	0.976599	1
PEC.BRAIN.RNASEQ.RSID	/stornext/Bioinf/data/lab_bahlo/users/gerring.z/twas/weights//PEC.BRAIN.RNASEQ.RSID/ENSG00000254139.wgt.RDat	CTD-2339F6.1	8	58658708	58662758	0.24373	rs146568408	2.68	rs74912025	1.12e-01	12.30	0.330	1674	11	lasso	0.17	4.6e-54	0.47677	0.63352	0	0.996	0	0.003	0.001	ENSG00000254139	0.976599	1
PEC.BRAIN.RNASEQ.RSID	/stornext/Bioinf/data/lab_bahlo/users/gerring.z/twas/weights//PEC.BRAIN.RNASEQ.RSID/ENSG00000138592.wgt.RDat	USP8	15	50716577	50793280	0.35296	rs543271939	3.61	rs28582911	2.63e-01	-18.67	-0.5170	1846	57	enet	0.3	2.4e-103	-0.47664	0.633619	0	0.994	0	0.005	0.001	ENSG00000138592	0.976599	1
PEC.BRAIN.RNASEQ.RSID	/stornext/Bioinf/data/lab_bahlo/users/gerring.z/twas/weights//PEC.BRAIN.RNASEQ.RSID/ENSG00000174243.wgt.RDat	DDX23	12	49223547	49246625	0.10795	rs57895687	-5.04	rs2453485	5.00e-02	-8.23	-0.337	1257	1257	bslmm	0.063	1.5e-20	-0.476521	0.633703	0	0.606	0	0.393	0.001	ENSG00000174243	0.976599	1
PEC.BRAIN.RNASEQ.RSID	/stornext/Bioinf/data/lab_bahlo/users/gerring.z/twas/weights//PEC.BRAIN.RNASEQ.RSID/ENSG00000196559.wgt.RDat	LINC00610	11	36290834	36294909	0.19195	rs2422184	-3.83	rs2289990	4.43e-02	-7.91	-0.8520	1538	1538	bslmm	0.13	1.3e-40	0.47644	0.633763	0	0.987	0	0.011	0.001	ENSG00000196559	0.976599	1
PEC.BRAIN.RNASEQ.RSID	/stornext/Bioinf/data/lab_bahlo/users/gerring.z/twas/weights//PEC.BRAIN.RNASEQ.RSID/ENSG00000271918.wgt.RDat	CTD-2287O16.5	5	115419504	115421113	0.06762	rs142209708	-3.207	rs61105089	5.20e-02	8.48	-0.0120	2017	15	enet	0.065	3.5e-21	0.476373	0.633809	0	0.995	0	0.004	0.001	ENSG00000271918	0.976599	1
PEC.BRAIN.RNASEQ.RSID	/stornext/Bioinf/data/lab_bahlo/users/gerring.z/twas/weights//PEC.BRAIN.RNASEQ.RSID/ENSG00000056050.wgt.RDat	C4orf27	4	170650616	170679104	0.3756	rs62346287	-3.80	rs11540095	1.69e-01	14.97	0.319	1499	29	enet	0.19	3.8e-61	0.47615	0.633965	0	0.987	0	0.012	0.001	ENSG00000056050	0.976599	1
PEC.BRAIN.RNASEQ.RSID	/stornext/Bioinf/data/lab_bahlo/users/gerring.z/twas/weights//PEC.BRAIN.RNASEQ.RSID/ENSG00000159352.wgt.RDat	PSMD4	1	151227179	151239955	0.06973	rs56130043	-3.15	rs4971028	1.65e-02	-6.69	0.01100	840	840	blup	0.032	3e-11	-0.475623	0.634	0	0.996	0	0.003	0.001	ENSG00000159352	0.976599	1
PEC.BRAIN.RNASEQ.RSID	/stornext/Bioinf/data/lab_bahlo/users/gerring.z/twas/weights//PEC.BRAIN.RNASEQ.RSID/ENSG00000116991.wgt.RDat	SIPA1L2	1	232533711	232697304	0.1347	rs191143086	3.75	rs9424459	6.53e-02	-9.14	1.06200	1829	1829	bslmm	0.069	1.3e-22	0.475695	0.634	0	0.994	0	0.005	0.002	ENSG00000116991	0.976599	1
PEC.BRAIN.RNASEQ.RSID	/stornext/Bioinf/data/lab_bahlo/users/gerring.z/twas/weights//PEC.BRAIN.RNASEQ.RSID/ENSG00000099250.wgt.RDat	NRP1	10	33466420	33625190	0.03185	rs73265176	-4.12	rs2506151	8.50e-03	-4.86	0.78200	2073	2073	bslmm	0.013	2e-05	-0.475529	0.634	0.193	0.792	0.003	0.011	0.001	ENSG00000099250	0.976599	1
PEC.BRAIN.RNASEQ.RSID	/stornext/Bioinf/data/lab_bahlo/users/gerring.z/twas/weights//PEC.BRAIN.RNASEQ.RSID/ENSG00000121898.wgt.RDat	CPXM2	10	125465723	125699783	0.20435	rs11517443	3.57	rs28624661	1.18e-01	-11.85	0.50300	2100	29	enet	0.12	2.4e-39	-0.475947	0.634	0	0.987	0	0.012	0.001	ENSG00000121898	0.976599	1
PEC.BRAIN.RNASEQ.RSID	/stornext/Bioinf/data/lab_bahlo/users/gerring.z/twas/weights//PEC.BRAIN.RNASEQ.RSID/ENSG00000108963.wgt.RDat	DPH1	17	1933404	1946724	0.08546	rs11658797	-4.94	rs111853195	8.96e-03	-4.49	-0.476	1372	1	top1	0.009	0.00033	0.476	0.634	0.372	0.125	0.371	0.125	0.007	ENSG00000108963	0.976599	1
PEC.BRAIN.RNASEQ.RSID	/stornext/Bioinf/data/lab_bahlo/users/gerring.z/twas/weights//PEC.BRAIN.RNASEQ.RSID/ENSG00000132591.wgt.RDat	ERAL1	17	27181956	27188085	0.01631	rs496622	3.21	rs8070966	6.37e-03	4.82	-1.169	808	808	blup	0.0065	0.002	-0.47594	0.634	0.049	0.947	0	0.002	0.002	ENSG00000132591	0.976599	1
PEC.BRAIN.RNASEQ.RSID	/stornext/Bioinf/data/lab_bahlo/users/gerring.z/twas/weights//PEC.BRAIN.RNASEQ.RSID/ENSG00000141696.wgt.RDat	LEPREL4	17	39958199	39968856	0.0567	rs1378495	-2.76	rs57825218	3.49e-02	7.24	-0.054	987	987	blup	0.043	1.5e-14	0.47662	0.634	0	0.997	0	0.002	0.001	ENSG00000141696	0.976599	1
PEC.BRAIN.RNASEQ.RSID	/stornext/Bioinf/data/lab_bahlo/users/gerring.z/twas/weights//PEC.BRAIN.RNASEQ.RSID/ENSG00000074855.wgt.RDat	ANO8	19	17434032	17445638	0.0566	rs7258084	-3.56	rs35578411	3.19e-02	-6.66	0.47600	1899	1	top1	0.032	3.8e-11	-0.476	0.634	0	0.993	0	0.006	0.001	ENSG00000074855	0.976599	1
PEC.BRAIN.RNASEQ.RSID	/stornext/Bioinf/data/lab_bahlo/users/gerring.z/twas/weights//PEC.BRAIN.RNASEQ.RSID/ENSG00000232677.wgt.RDat	LINC00665	19	36803969	36822620	0.24084	rs187805589	2.56	rs77034043	1.27e-01	13.24	-0.17300	1201	50	enet	0.17	3.6e-57	0.47612	0.634	0	0.997	0	0.002	0.001	ENSG00000232677	0.976599	1
PEC.BRAIN.RNASEQ.RSID	/stornext/Bioinf/data/lab_bahlo/users/gerring.z/twas/weights//PEC.BRAIN.RNASEQ.RSID/ENSG00000165434.wgt.RDat	PGM2L1	11	74041363	74109518	0.21695	rs10898993	-2.92	rs684028	4.81e-02	9.26	-0.8830	1443	19	lasso	0.12	3.7e-40	-0.47603	0.634052	0	0.995	0	0.004	0.002	ENSG00000165434	0.976599	1
PEC.BRAIN.RNASEQ.RSID	/stornext/Bioinf/data/lab_bahlo/users/gerring.z/twas/weights//PEC.BRAIN.RNASEQ.RSID/ENSG00000112218.wgt.RDat	GPR63	6	97242002	97285353	0.14843	rs9387216	-3.53	rs13195471	1.51e-01	14.29	0.4000	1616	1616	bslmm	0.16	2.1e-51	0.476	0.63408	0	0.983	0	0.016	0.001	ENSG00000112218	0.976599	1
PEC.BRAIN.RNASEQ.RSID	/stornext/Bioinf/data/lab_bahlo/users/gerring.z/twas/weights//PEC.BRAIN.RNASEQ.RSID/ENSG00000119707.wgt.RDat	RBM25	14	73525144	73588122	0.02459	rs2107684	-3.21	rs145840421	-5.50e-04	3.22	-0.4752	1577	1	lasso	0.013	2.5e-05	-0.47518	0.63466	0.887	0.109	0.003	0	0	ENSG00000119707	0.977256	1
PEC.BRAIN.RNASEQ.RSID	/stornext/Bioinf/data/lab_bahlo/users/gerring.z/twas/weights//PEC.BRAIN.RNASEQ.RSID/ENSG00000268257.wgt.RDat	AIRN	6	160424323	160428696	0.02127	rs117815585	4.13	rs9456486	9.05e-03	-4.57	-0.4750	1503	1	top1	0.0091	0.00031	0.475	0.634787	0.678	0.311	0.007	0.003	0	ENSG00000268257	0.977256	1
PEC.BRAIN.RNASEQ.RSID	/stornext/Bioinf/data/lab_bahlo/users/gerring.z/twas/weights//PEC.BRAIN.RNASEQ.RSID/ENSG00000107537.wgt.RDat	PHYH	10	13319796	13344412	0.26552	rs61833229	-3.15	rs11258304	1.69e-02	-6.68	-1.72100	1821	1821	bslmm	0.14	2.9e-46	-0.475054	0.635	0	0.991	0	0.005	0.004	ENSG00000107537	0.977256	1
PEC.BRAIN.RNASEQ.RSID	/stornext/Bioinf/data/lab_bahlo/users/gerring.z/twas/weights//PEC.BRAIN.RNASEQ.RSID/ENSG00000174292.wgt.RDat	TNK1	17	7283853	7293093	0.09933	rs7214209	-3.18	rs145011462	6.39e-02	-9.30	0.334	1181	3	lasso	0.07	9.9e-23	-0.47425	0.635	0	0.994	0	0.005	0.001	ENSG00000174292	0.977256	1
PEC.BRAIN.RNASEQ.RSID	/stornext/Bioinf/data/lab_bahlo/users/gerring.z/twas/weights//PEC.BRAIN.RNASEQ.RSID/ENSG00000104825.wgt.RDat	NFKBIB	19	39390340	39399533	0.20071	rs115576267	3.57	rs2116854	7.66e-02	10.48	-1.36700	1667	26	enet	0.098	9.1e-32	-0.4745	0.635	0	0.991	0	0.007	0.002	ENSG00000104825	0.977256	1
PEC.BRAIN.RNASEQ.RSID	/stornext/Bioinf/data/lab_bahlo/users/gerring.z/twas/weights//PEC.BRAIN.RNASEQ.RSID/ENSG00000267508.wgt.RDat	ZNF285	19	44886459	44905774	0.12959	rs2140112	2.63	rs2466414	3.67e-02	4.67	1.13100	1496	1496	bslmm	0.049	3.1e-16	0.47501	0.635	0.135	0.861	0	0.002	0.002	ENSG00000267508	0.977256	1
PEC.BRAIN.RNASEQ.RSID	/stornext/Bioinf/data/lab_bahlo/users/gerring.z/twas/weights//PEC.BRAIN.RNASEQ.RSID/ENSG00000144040.wgt.RDat	SFXN5	2	73169165	73302747	0.18481	rs72918370	-2.78	rs55938508	8.97e-02	-11.18	-0.6090	840	840	blup	0.12	1e-39	0.474644	0.635041	0	0.997	0	0.002	0.001	ENSG00000144040	0.977256	1
PEC.BRAIN.RNASEQ.RSID	/stornext/Bioinf/data/lab_bahlo/users/gerring.z/twas/weights//PEC.BRAIN.RNASEQ.RSID/ENSG00000203632.wgt.RDat	AC007690.1	3	186650337	186652182	0.13671	rs58951396	-3.01	rs28366036	3.47e-02	-8.55	0.3850	1511	1511	bslmm	0.067	7.8e-22	0.47464	0.635045	0	0.995	0	0.004	0.001	ENSG00000203632	0.977256	1
PEC.BRAIN.RNASEQ.RSID	/stornext/Bioinf/data/lab_bahlo/users/gerring.z/twas/weights//PEC.BRAIN.RNASEQ.RSID/ENSG00000105792.wgt.RDat	C7orf63	7	89874488	89940377	0.2975	rs190562104	2.71	rs17867605	2.61e-01	-18.83	-0.601	1935	40	enet	0.29	1.3e-100	0.47436	0.63524	0	0.996	0	0.003	0.001	ENSG00000105792	0.977276	1
PEC.BRAIN.RNASEQ.RSID	/stornext/Bioinf/data/lab_bahlo/users/gerring.z/twas/weights//PEC.BRAIN.RNASEQ.RSID/ENSG00000156172.wgt.RDat	C8orf37	8	96257147	96281429	0.42211	rs74520155	4.31	rs61995709	7.53e-02	12.79	1.403	1716	61	enet	0.26	2.8e-88	0.47436	0.63525	0	0.982	0	0.015	0.003	ENSG00000156172	0.977276	1
PEC.BRAIN.RNASEQ.RSID	/stornext/Bioinf/data/lab_bahlo/users/gerring.z/twas/weights//PEC.BRAIN.RNASEQ.RSID/ENSG00000183484.wgt.RDat	GPR132	14	105515728	105531782	0.03559	rs2239285	-3.40	rs72705793	2.28e-03	4.13	0.0690	1216	1216	blup	0.006	0.0028	-0.47432	0.635272	0.673	0.323	0.002	0.001	0	ENSG00000183484	0.977276	1
PEC.BRAIN.RNASEQ.RSID	/stornext/Bioinf/data/lab_bahlo/users/gerring.z/twas/weights//PEC.BRAIN.RNASEQ.RSID/ENSG00000196531.wgt.RDat	NACA	12	57106212	57125412	0.03154	rs142853292	2.92	rs10459247	9.48e-03	5.20	1.475	878	878	blup	0.018	8e-07	0.474181	0.635371	0.016	0.98	0	0.002	0.002	ENSG00000196531	0.977276	1
PEC.BRAIN.RNASEQ.RSID	/stornext/Bioinf/data/lab_bahlo/users/gerring.z/twas/weights//PEC.BRAIN.RNASEQ.RSID/ENSG00000172757.wgt.RDat	CFL1	11	65590493	65629497	0.04238	rs112253806	2.77	rs594689	1.89e-02	-5.38	-0.4740	938	1	top1	0.019	3.1e-07	0.474	0.6355	0.044	0.952	0	0.002	0.001	ENSG00000172757	0.977276	1
PEC.BRAIN.RNASEQ.RSID	/stornext/Bioinf/data/lab_bahlo/users/gerring.z/twas/weights//PEC.BRAIN.RNASEQ.RSID/ENSG00000268129.wgt.RDat	RP11-91G21.1	3	142719749	142720309	0.03275	rs190499515	-3.53	rs7648143	3.96e-02	7.52	-0.4740	1202	1	top1	0.04	1.8e-13	-0.474	0.6355	0	0.992	0	0.006	0.001	ENSG00000268129	0.977276	1
PEC.BRAIN.RNASEQ.RSID	/stornext/Bioinf/data/lab_bahlo/users/gerring.z/twas/weights//PEC.BRAIN.RNASEQ.RSID/ENSG00000112759.wgt.RDat	SLC29A1	6	44187242	44201888	0.06977	rs7741844	3.53	rs80111599	-7.22e-04	4.56	1.0530	1354	24	enet	0.0062	0.0024	0.474	0.635529	0.481	0.513	0.003	0.003	0.001	ENSG00000112759	0.977276	1
PEC.BRAIN.RNASEQ.RSID	/stornext/Bioinf/data/lab_bahlo/users/gerring.z/twas/weights//PEC.BRAIN.RNASEQ.RSID/ENSG00000184497.wgt.RDat	TMEM255B	13	114462216	114514926	0.1634	rs144673281	3.82	rs9577892	9.55e-02	-12.49	-0.9140	1543	8	lasso	0.12	3.5e-40	0.47355	0.63582	0	0.992	0	0.006	0.001	ENSG00000184497	0.977587	1
PEC.BRAIN.RNASEQ.RSID	/stornext/Bioinf/data/lab_bahlo/users/gerring.z/twas/weights//PEC.BRAIN.RNASEQ.RSID/ENSG00000183520.wgt.RDat	UTP11L	1	38474930	38490496	0.04092	rs6701668	-3.64	rs74065717	8.41e-04	4.09	-0.09900	1199	1199	blup	0.0041	0.011	0.473361	0.636	0.792	0.2	0.006	0.001	0	ENSG00000183520	0.977587	1
PEC.BRAIN.RNASEQ.RSID	/stornext/Bioinf/data/lab_bahlo/users/gerring.z/twas/weights//PEC.BRAIN.RNASEQ.RSID/ENSG00000143436.wgt.RDat	MRPL9	1	151732119	151736040	0.02805	rs55758622	3.60	rs138038769	1.54e-02	-4.88	0.47300	842	1	top1	0.015	3.7e-06	-0.473	0.636	0.352	0.643	0.001	0.003	0.001	ENSG00000143436	0.977587	1
PEC.BRAIN.RNASEQ.RSID	/stornext/Bioinf/data/lab_bahlo/users/gerring.z/twas/weights//PEC.BRAIN.RNASEQ.RSID/ENSG00000231424.wgt.RDat	RP1-45C12.1	1	171216719	171220933	0.01818	rs75160948	-2.63	rs7553869	8.83e-04	-4.30	0.30700	1807	1807	blup	0.0033	0.021	-0.473748	0.636	0.48	0.516	0.001	0.001	0.001	ENSG00000231424	0.977587	1
PEC.BRAIN.RNASEQ.RSID	/stornext/Bioinf/data/lab_bahlo/users/gerring.z/twas/weights//PEC.BRAIN.RNASEQ.RSID/ENSG00000139132.wgt.RDat	FGD4	12	32552463	32798984	0.14279	rs12231213	-3.05	rs7966020	6.77e-02	-10.19	-0.653	2791	38	enet	0.098	1.2e-31	0.472776	0.636373	0	0.991	0	0.008	0.001	ENSG00000139132	0.978057	1
PEC.BRAIN.RNASEQ.RSID	/stornext/Bioinf/data/lab_bahlo/users/gerring.z/twas/weights//PEC.BRAIN.RNASEQ.RSID/ENSG00000177398.wgt.RDat	UMODL1	21	43483068	43563563	0.15624	rs220302	-3.39	rs117874798	0.08	10.39	0.44	2042	21	enet	0.089	6.6e-29	0.47257	0.636519	0	0.993	0	0.006	0.001	ENSG00000177398	0.978146	1
PEC.BRAIN.RNASEQ.RSID	/stornext/Bioinf/data/lab_bahlo/users/gerring.z/twas/weights//PEC.BRAIN.RNASEQ.RSID/ENSG00000101447.wgt.RDat	FAM83D	20	37554955	37581703	0.11814	rs77944660	-2.66	rs4141892	1.12e-01	-12.38	0.555	1241	6	lasso	0.11	2.2e-36	-0.47248	0.636584	0	0.996	0	0.003	0.001	ENSG00000101447	0.978146	1
PEC.BRAIN.RNASEQ.RSID	/stornext/Bioinf/data/lab_bahlo/users/gerring.z/twas/weights//PEC.BRAIN.RNASEQ.RSID/ENSG00000259404.wgt.RDat	EFTUD1P1	15	84748920	84795356	0.08003	rs145010546	3.10	rs4842853	7.97e-02	10.88	-0.8820	1130	1130	bslmm	0.083	7.3e-27	-0.47211	0.636845	0	0.996	0	0.003	0.001	ENSG00000259404	0.978146	1
PEC.BRAIN.RNASEQ.RSID	/stornext/Bioinf/data/lab_bahlo/users/gerring.z/twas/weights//PEC.BRAIN.RNASEQ.RSID/ENSG00000148688.wgt.RDat	RPP30	10	92631473	92668312	0.06004	rs11186400	-3.30	rs76733605	3.29e-02	-6.76	0.47200	1524	1	top1	0.033	1.8e-11	-0.472	0.637	0	0.995	0	0.004	0.001	ENSG00000148688	0.978146	1
PEC.BRAIN.RNASEQ.RSID	/stornext/Bioinf/data/lab_bahlo/users/gerring.z/twas/weights//PEC.BRAIN.RNASEQ.RSID/ENSG00000166189.wgt.RDat	HPS6	10	103825147	103827792	0.02346	rs76963132	3.35	rs67771234	1.03e-02	4.51	0.89100	746	2	lasso	0.011	9.1e-05	0.471558	0.637	0.58	0.416	0.002	0.001	0.001	ENSG00000166189	0.978146	1
PEC.BRAIN.RNASEQ.RSID	/stornext/Bioinf/data/lab_bahlo/users/gerring.z/twas/weights//PEC.BRAIN.RNASEQ.RSID/ENSG00000215251.wgt.RDat	FASTKD5	20	3127165	3140543	0.21346	rs113245646	3.26	rs857249	1.07e-01	-11.92	0.270	1599	7	lasso	0.14	2.2e-44	0.47189	0.637004	0	0.995	0	0.004	0.001	ENSG00000215251	0.978146	1
PEC.BRAIN.RNASEQ.RSID	/stornext/Bioinf/data/lab_bahlo/users/gerring.z/twas/weights//PEC.BRAIN.RNASEQ.RSID/ENSG00000121897.wgt.RDat	LIAS	4	39460620	39479273	0.26771	rs305839	-3.49	rs62310826	1.39e-01	-13.69	0.550	1515	12	lasso	0.15	1.8e-47	-0.4717	0.637139	0	0.99	0	0.009	0.001	ENSG00000121897	0.978146	1
PEC.BRAIN.RNASEQ.RSID	/stornext/Bioinf/data/lab_bahlo/users/gerring.z/twas/weights//PEC.BRAIN.RNASEQ.RSID/ENSG00000245498.wgt.RDat	RP11-677M14.7	11	124670346	124704383	0.51084	rs11219690	-2.83	rs1783888	2.94e-01	20.08	0.3830	1403	19	enet	0.34	7.8e-123	0.47166	0.637167	0	0.996	0	0.002	0.001	ENSG00000245498	0.978146	1
PEC.BRAIN.RNASEQ.RSID	/stornext/Bioinf/data/lab_bahlo/users/gerring.z/twas/weights//PEC.BRAIN.RNASEQ.RSID/ENSG00000173706.wgt.RDat	HEG1	3	124684554	124774802	0.04591	rs73195600	-3.50	rs9682756	1.13e-02	-5.55	0.0420	1810	7	lasso	0.012	4.1e-05	-0.47143	0.637334	0.003	0.982	0	0.014	0.001	ENSG00000173706	0.978146	1
PEC.BRAIN.RNASEQ.RSID	/stornext/Bioinf/data/lab_bahlo/users/gerring.z/twas/weights//PEC.BRAIN.RNASEQ.RSID/ENSG00000225648.wgt.RDat	SBDSP1	7	72300004	72307909	0.34284	rs6975225	-3.26	rs28505075	1.37e-01	13.68	-0.715	761	25	enet	0.19	6.2e-64	-0.47115	0.63754	0	0.996	0	0.002	0.001	ENSG00000225648	0.978146	1
PEC.BRAIN.RNASEQ.RSID	/stornext/Bioinf/data/lab_bahlo/users/gerring.z/twas/weights//PEC.BRAIN.RNASEQ.RSID/ENSG00000170322.wgt.RDat	NFRKB	11	129733531	129765485	0.1919	rs11222011	3.33	rs691943	8.49e-02	10.68	-0.5630	1409	41	enet	0.13	1.4e-40	0.4711	0.637566	0	0.994	0	0.005	0.001	ENSG00000170322	0.978146	1
PEC.BRAIN.RNASEQ.RSID	/stornext/Bioinf/data/lab_bahlo/users/gerring.z/twas/weights//PEC.BRAIN.RNASEQ.RSID/ENSG00000183032.wgt.RDat	SLC25A21	14	37147636	37642071	0.02769	rs149409271	2.90	rs4900971	-7.37e-04	3.40	0.2650	1742	1742	blup	0.0057	0.0035	-0.47085	0.637748	0.794	0.203	0.003	0.001	0	ENSG00000183032	0.978146	1
PEC.BRAIN.RNASEQ.RSID	/stornext/Bioinf/data/lab_bahlo/users/gerring.z/twas/weights//PEC.BRAIN.RNASEQ.RSID/ENSG00000237807.wgt.RDat	RP11-400K9.4	8	54427731	54436491	0.0923	rs10097082	-3.47	rs6473841	3.12e-02	6.84	1.201	1648	1648	bslmm	0.032	2.8e-11	0.47052	0.63798	0	0.99	0	0.008	0.002	ENSG00000237807	0.978146	1
PEC.BRAIN.RNASEQ.RSID	/stornext/Bioinf/data/lab_bahlo/users/gerring.z/twas/weights//PEC.BRAIN.RNASEQ.RSID/ENSG00000244038.wgt.RDat	DDOST	1	20978270	20988000	0.03024	rs900037	3.11	rs594238	2.11e-02	-6.16	-0.47100	1320	1	top1	0.021	7e-08	0.471	0.638	0.001	0.995	0	0.004	0.001	ENSG00000244038	0.978146	1
PEC.BRAIN.RNASEQ.RSID	/stornext/Bioinf/data/lab_bahlo/users/gerring.z/twas/weights//PEC.BRAIN.RNASEQ.RSID/ENSG00000109063.wgt.RDat	MYH3	17	10531843	10560626	0.18048	rs4791428	3.03	rs66730944	5.59e-02	9.19	-0.464	1480	1480	bslmm	0.11	4.1e-34	0.4704	0.638	0	0.996	0	0.003	0.001	ENSG00000109063	0.978146	1
PEC.BRAIN.RNASEQ.RSID	/stornext/Bioinf/data/lab_bahlo/users/gerring.z/twas/weights//PEC.BRAIN.RNASEQ.RSID/ENSG00000108582.wgt.RDat	CPD	17	28705923	28797007	0.12517	rs4476223	2.78	rs2321853	6.33e-02	9.54	-0.365	1125	1125	bslmm	0.07	1.1e-22	0.46984	0.638	0	0.997	0	0.002	0.001	ENSG00000108582	0.978146	1
PEC.BRAIN.RNASEQ.RSID	/stornext/Bioinf/data/lab_bahlo/users/gerring.z/twas/weights//PEC.BRAIN.RNASEQ.RSID/ENSG00000161091.wgt.RDat	MFSD12	19	3538259	3574288	0.19237	rs56151501	3.69	rs2286543	3.86e-02	-7.92	0.26300	1446	36	enet	0.056	1.8e-18	-0.47018	0.638	0	0.993	0	0.006	0.001	ENSG00000161091	0.978146	1
PEC.BRAIN.RNASEQ.RSID	/stornext/Bioinf/data/lab_bahlo/users/gerring.z/twas/weights//PEC.BRAIN.RNASEQ.RSID/ENSG00000205643.wgt.RDat	CDPF1	22	46639908	46646576	0.07089	rs13055479	3.02	rs111280202	2.38e-02	-6.40	0.319	1617	1617	bslmm	0.037	8.8e-13	-0.47118	0.638	0	0.996	0	0.003	0.001	ENSG00000205643	0.978146	1
PEC.BRAIN.RNASEQ.RSID	/stornext/Bioinf/data/lab_bahlo/users/gerring.z/twas/weights//PEC.BRAIN.RNASEQ.RSID/ENSG00000204209.wgt.RDat	DAXX	6	33286335	33297046	0.09152	rs1535952	3.432	rs3130260	0.049711	-8.94	0.1	983	10	enet	0.066	1.3e-21	-0.47017	0.638	0	0.992	0	0.007	0.001	ENSG00000204209	0.978146	1
PEC.BRAIN.RNASEQ.RSID	/stornext/Bioinf/data/lab_bahlo/users/gerring.z/twas/weights//PEC.BRAIN.RNASEQ.RSID/ENSG00000175764.wgt.RDat	TTLL11	9	124584207	124855885	0.0246	rs139384549	-3.02	rs56850647	1.89e-03	4.02	0.2540	1824	1824	bslmm	0.005	0.0058	0.47023	0.63819	0.722	0.274	0.003	0.001	0	ENSG00000175764	0.978146	1
PEC.BRAIN.RNASEQ.RSID	/stornext/Bioinf/data/lab_bahlo/users/gerring.z/twas/weights//PEC.BRAIN.RNASEQ.RSID/ENSG00000121236.wgt.RDat	TRIM6	11	5617339	5634188	0.08768	rs59723170	-3.73	rs10769115	-6.88e-04	4.20	0.5950	2371	2371	bslmm	0.011	6e-05	0.47005	0.638322	0.602	0.385	0.005	0.003	0.004	ENSG00000121236	0.978146	1
PEC.BRAIN.RNASEQ.RSID	/stornext/Bioinf/data/lab_bahlo/users/gerring.z/twas/weights//PEC.BRAIN.RNASEQ.RSID/ENSG00000157992.wgt.RDat	KRTCAP3	2	27665233	27669348	0.03205	rs36057778	-2.85	rs59644396	2.60e-02	6.32	0.4700	718	1	top1	0.026	2.2e-09	0.47	0.638355	0	0.997	0	0.002	0.001	ENSG00000157992	0.978146	1
PEC.BRAIN.RNASEQ.RSID	/stornext/Bioinf/data/lab_bahlo/users/gerring.z/twas/weights//PEC.BRAIN.RNASEQ.RSID/ENSG00000179299.wgt.RDat	NSUN7	4	40751914	40812002	0.08436	rs139215184	3.30	rs6816981	3.57e-02	-7.56	-0.470	1737	1	top1	0.036	2.6e-12	0.47	0.638355	0	0.995	0	0.004	0.001	ENSG00000179299	0.978146	1
PEC.BRAIN.RNASEQ.RSID	/stornext/Bioinf/data/lab_bahlo/users/gerring.z/twas/weights//PEC.BRAIN.RNASEQ.RSID/ENSG00000259520.wgt.RDat	CTD-2651B20.3	15	45543884	45571449	0.35918	rs184051618	2.89	rs6493145	4.09e-01	-23.35	0.5390	1257	1257	bslmm	0.45	4e-172	0.46995	0.63839	0	0.996	0	0.003	0.001	ENSG00000259520	0.978146	1
PEC.BRAIN.RNASEQ.RSID	/stornext/Bioinf/data/lab_bahlo/users/gerring.z/twas/weights//PEC.BRAIN.RNASEQ.RSID/ENSG00000196104.wgt.RDat	SPOCK3	4	167654535	168155947	0.10261	rs150465256	3.96	rs35065151	4.59e-02	-5.26	-0.253	2827	2827	bslmm	0.047	7.7e-16	0.46994	0.638398	0.063	0.925	0.001	0.011	0.001	ENSG00000196104	0.978146	1
PEC.BRAIN.RNASEQ.RSID	/stornext/Bioinf/data/lab_bahlo/users/gerring.z/twas/weights//PEC.BRAIN.RNASEQ.RSID/ENSG00000228857.wgt.RDat	AC104653.1	2	114588626	114600933	0.02184	rs11899742	-2.91	rs275419	4.19e-05	-3.23	0.4890	1161	1161	bslmm	0.0037	0.016	-0.469518	0.6387	0.926	0.071	0.003	0	0	ENSG00000228857	0.978146	1
PEC.BRAIN.RNASEQ.RSID	/stornext/Bioinf/data/lab_bahlo/users/gerring.z/twas/weights//PEC.BRAIN.RNASEQ.RSID/ENSG00000181104.wgt.RDat	F2R	5	76011868	76031606	0.06771	rs2358710	-2.865	rs250743	7.13e-03	-5.61	-1.0410	1412	9	enet	0.025	4.5e-09	-0.469471	0.638733	0.009	0.987	0	0.003	0.002	ENSG00000181104	0.978146	1
PEC.BRAIN.RNASEQ.RSID	/stornext/Bioinf/data/lab_bahlo/users/gerring.z/twas/weights//PEC.BRAIN.RNASEQ.RSID/ENSG00000196355.wgt.RDat	AC021860.1	4	38628029	38666430	0.39106	rs12510215	2.82	rs337625	2.98e-01	-20.04	-0.583	1832	34	enet	0.35	1.2e-123	0.46924	0.638895	0	0.994	0	0.005	0.001	ENSG00000196355	0.978146	1
PEC.BRAIN.RNASEQ.RSID	/stornext/Bioinf/data/lab_bahlo/users/gerring.z/twas/weights//PEC.BRAIN.RNASEQ.RSID/ENSG00000198841.wgt.RDat	KTI12	1	52497775	52499488	0.0146	rs3015300	3.02	rs2252961	3.67e-03	-3.54	1.30600	748	748	bslmm	0.0052	0.0049	-0.468798	0.639	0.882	0.116	0.002	0	0.001	ENSG00000198841	0.978146	1
PEC.BRAIN.RNASEQ.RSID	/stornext/Bioinf/data/lab_bahlo/users/gerring.z/twas/weights//PEC.BRAIN.RNASEQ.RSID/ENSG00000205534.wgt.RDat	RP11-345J4.8	16	29538889	29606395	0.14306	rs140204347	-3.37	rs3924855	1.53e-02	4.77	-0.46900	780	1	top1	0.015	4e-06	-0.469	0.639	0.476	0.521	0.001	0.001	0.001	ENSG00000205534	0.978146	1
PEC.BRAIN.RNASEQ.RSID	/stornext/Bioinf/data/lab_bahlo/users/gerring.z/twas/weights//PEC.BRAIN.RNASEQ.RSID/ENSG00000205456.wgt.RDat	TP53TG3D	16	32264040	32267240	0.04817	rs7192432	-1.97	rs1232540	1.02e-03	3.43	0.63500	129	20	enet	0.0071	0.0013	0.46898	0.639	0.968	0.032	0	0	0	ENSG00000205456	0.978146	1
PEC.BRAIN.RNASEQ.RSID	/stornext/Bioinf/data/lab_bahlo/users/gerring.z/twas/weights//PEC.BRAIN.RNASEQ.RSID/ENSG00000196696.wgt.RDat	PDXDC2P	16	70010200	70099851	0.40956	rs183877766	-3.32	rs4985460	2.19e-01	-17.04	-0.05400	892	45	enet	0.31	3.1e-110	-0.46852	0.639	0	0.995	0	0.004	0.001	ENSG00000196696	0.978146	1
PEC.BRAIN.RNASEQ.RSID	/stornext/Bioinf/data/lab_bahlo/users/gerring.z/twas/weights//PEC.BRAIN.RNASEQ.RSID/ENSG00000273290.wgt.RDat	CTC-297N7.8	17	10575791	10579323	0.57996	rs4791428	3.03	rs4792018	3.06e-01	20.48	-0.523	1421	50	enet	0.4	7.6e-148	-0.46965	0.639	0	0.996	0	0.003	0.001	ENSG00000273290	0.978146	1
PEC.BRAIN.RNASEQ.RSID	/stornext/Bioinf/data/lab_bahlo/users/gerring.z/twas/weights//PEC.BRAIN.RNASEQ.RSID/ENSG00000221995.wgt.RDat	TIAF1	17	27400537	27418537	0.16926	rs496622	3.21	rs11869198	8.64e-02	-11.25	1.022	826	6	lasso	0.1	2.2e-33	-0.46941	0.639	0	0.997	0	0.002	0.002	ENSG00000221995	0.978146	1
PEC.BRAIN.RNASEQ.RSID	/stornext/Bioinf/data/lab_bahlo/users/gerring.z/twas/weights//PEC.BRAIN.RNASEQ.RSID/ENSG00000267506.wgt.RDat	RP11-13K12.1	17	75543022	75559325	0.55959	rs7215816	3.10	rs2411125	1.90e-01	13.20	-0.350	1786	59	enet	0.31	1.6e-109	0.46887	0.639	0	0.995	0	0.004	0.001	ENSG00000267506	0.978146	1
PEC.BRAIN.RNASEQ.RSID	/stornext/Bioinf/data/lab_bahlo/users/gerring.z/twas/weights//PEC.BRAIN.RNASEQ.RSID/ENSG00000127220.wgt.RDat	ABHD8	19	17402940	17421045	0.11842	rs7258084	-3.56	rs3745187	4.02e-02	-8.44	-1.04000	1886	33	enet	0.084	4e-27	0.46941	0.639	0	0.993	0	0.006	0.001	ENSG00000127220	0.978146	1
PEC.BRAIN.RNASEQ.RSID	/stornext/Bioinf/data/lab_bahlo/users/gerring.z/twas/weights//PEC.BRAIN.RNASEQ.RSID/ENSG00000213965.wgt.RDat	NUDT19	19	33182867	33204702	0.09383	rs11084708	-2.79	rs1559177	8.79e-02	-11.09	0.49000	1869	6	lasso	0.089	7e-29	-0.46974	0.639	0	0.996	0	0.003	0.001	ENSG00000213965	0.978146	1
PEC.BRAIN.RNASEQ.RSID	/stornext/Bioinf/data/lab_bahlo/users/gerring.z/twas/weights//PEC.BRAIN.RNASEQ.RSID/ENSG00000186019.wgt.RDat	AC084219.4	19	44609616	44617298	0.03955	rs139448671	-2.95	rs113149994	9.16e-03	-5.16	0.02200	1498	1498	bslmm	0.013	1.4e-05	-0.46974	0.639	0.112	0.884	0	0.003	0.001	ENSG00000186019	0.978146	1
PEC.BRAIN.RNASEQ.RSID	/stornext/Bioinf/data/lab_bahlo/users/gerring.z/twas/weights//PEC.BRAIN.RNASEQ.RSID/ENSG00000136783.wgt.RDat	NIPSNAP3A	9	107509969	107522403	0.5396	rs10120497	-3.44	rs2417561	1.45e-01	-14.21	-0.1580	1778	1778	bslmm	0.27	5.8e-94	0.46899	0.63907	0	0.995	0	0.004	0.001	ENSG00000136783	0.978146	1
PEC.BRAIN.RNASEQ.RSID	/stornext/Bioinf/data/lab_bahlo/users/gerring.z/twas/weights//PEC.BRAIN.RNASEQ.RSID/ENSG00000180440.wgt.RDat	SERTM1	13	37248049	37271976	0.0455	rs12427732	2.84	rs9547038	-1.43e-04	-3.12	-0.9450	1300	1300	bslmm	0.0075	0.00098	0.46881	0.6392	0.848	0.149	0.002	0	0	ENSG00000180440	0.978146	1
PEC.BRAIN.RNASEQ.RSID	/stornext/Bioinf/data/lab_bahlo/users/gerring.z/twas/weights//PEC.BRAIN.RNASEQ.RSID/ENSG00000177239.wgt.RDat	MAN1B1	9	139981379	140003635	0.178	rs55892012	2.43	rs6420281	1.30e-01	13.14	-0.4210	445	445	bslmm	0.16	8.5e-52	0.46882	0.6392	0	0.998	0	0.001	0.001	ENSG00000177239	0.978146	1
PEC.BRAIN.RNASEQ.RSID	/stornext/Bioinf/data/lab_bahlo/users/gerring.z/twas/weights//PEC.BRAIN.RNASEQ.RSID/ENSG00000272597.wgt.RDat	RP11-446H18.6	3	107048277	107048809	0.02525	rs79404234	-2.77	rs1028162	-5.28e-04	-4.06	1.0250	1227	11	enet	0.0032	0.022	-0.46868	0.639299	0.592	0.404	0.002	0.001	0.001	ENSG00000272597	0.978146	1
PEC.BRAIN.RNASEQ.RSID	/stornext/Bioinf/data/lab_bahlo/users/gerring.z/twas/weights//PEC.BRAIN.RNASEQ.RSID/ENSG00000198826.wgt.RDat	ARHGAP11A	15	32907345	32932150	0.29733	rs6494593	3.22	rs60252695	1.53e-01	-14.26	-0.8550	991	27	enet	0.18	2.2e-57	0.46853	0.639404	0	0.997	0	0.002	0.001	ENSG00000198826	0.978146	1
PEC.BRAIN.RNASEQ.RSID	/stornext/Bioinf/data/lab_bahlo/users/gerring.z/twas/weights//PEC.BRAIN.RNASEQ.RSID/ENSG00000163738.wgt.RDat	MTHFD2L	4	74979891	75168816	0.02005	rs188372848	3.46	rs1460017	1.53e-04	-3.68	0.200	1301	20	enet	0.0012	0.11	0.46832	0.639553	0.863	0.132	0.004	0.001	0	ENSG00000163738	0.978146	1
PEC.BRAIN.RNASEQ.RSID	/stornext/Bioinf/data/lab_bahlo/users/gerring.z/twas/weights//PEC.BRAIN.RNASEQ.RSID/ENSG00000010810.wgt.RDat	FYN	6	111981535	112194655	0.09779	rs191906008	3.11	rs9398292	1.71e-02	-6.23	-2.7140	1430	1430	blup	0.043	1.9e-14	0.468	0.639599	0	0.978	0	0.003	0.018	ENSG00000010810	0.978146	1
PEC.BRAIN.RNASEQ.RSID	/stornext/Bioinf/data/lab_bahlo/users/gerring.z/twas/weights//PEC.BRAIN.RNASEQ.RSID/ENSG00000051825.wgt.RDat	MPHOSPH9	12	123636867	123728561	0.04503	rs112325438	-2.39	rs141325502	2.37e-02	4.39	0.586	1405	3	lasso	0.025	4.8e-09	0.46815	0.639677	0.449	0.547	0.001	0.002	0.001	ENSG00000051825	0.978146	1
PEC.BRAIN.RNASEQ.RSID	/stornext/Bioinf/data/lab_bahlo/users/gerring.z/twas/weights//PEC.BRAIN.RNASEQ.RSID/ENSG00000260236.wgt.RDat	RP11-708J19.1	3	47420579	47422489	0.0203	rs11712779	-2.84	rs13079098	1.18e-02	-5.58	0.6520	468	468	blup	0.012	3.3e-05	-0.46814	0.639684	0.002	0.995	0	0.001	0.001	ENSG00000260236	0.978146	1
PEC.BRAIN.RNASEQ.RSID	/stornext/Bioinf/data/lab_bahlo/users/gerring.z/twas/weights//PEC.BRAIN.RNASEQ.RSID/ENSG00000173926.wgt.RDat	3-Mar	5	126203406	126366500	0.03547	rs140417356	2.727	rs7723360	1.87e-02	5.64	0.4680	1936	1	top1	0.019	3.7e-07	0.468	0.639785	0.011	0.984	0	0.003	0.001	ENSG00000173926	0.978146	1
PEC.BRAIN.RNASEQ.RSID	/stornext/Bioinf/data/lab_bahlo/users/gerring.z/twas/weights//PEC.BRAIN.RNASEQ.RSID/ENSG00000169715.wgt.RDat	MT1E	16	56659387	56661024	0.1674	rs922446	-3.02	rs2018703	9.94e-02	9.03	0.46400	1483	2	lasso	0.11	6e-35	0.46743	0.64	0	0.994	0	0.005	0.001	ENSG00000169715	0.978146	1
PEC.BRAIN.RNASEQ.RSID	/stornext/Bioinf/data/lab_bahlo/users/gerring.z/twas/weights//PEC.BRAIN.RNASEQ.RSID/ENSG00000174231.wgt.RDat	PRPF8	17	1553923	1588176	0.06246	rs2760751	-4.81	rs12051770	2.17e-03	4.96	-2.350	1712	15	enet	0.01	0.00012	-0.46816	0.64	0.138	0.631	0.04	0.184	0.007	ENSG00000174231	0.978146	1
PEC.BRAIN.RNASEQ.RSID	/stornext/Bioinf/data/lab_bahlo/users/gerring.z/twas/weights//PEC.BRAIN.RNASEQ.RSID/ENSG00000072818.wgt.RDat	ACAP1	17	7239848	7254796	0.04454	rs7214209	-3.18	rs9905997	1.81e-02	-3.14	-0.468	1234	1	top1	0.018	5.6e-07	0.468	0.64	0.971	0.024	0.005	0	0	ENSG00000072818	0.978146	1
PEC.BRAIN.RNASEQ.RSID	/stornext/Bioinf/data/lab_bahlo/users/gerring.z/twas/weights//PEC.BRAIN.RNASEQ.RSID/ENSG00000237440.wgt.RDat	ZNF737	19	20718631	20748615	0.03451	rs113844540	2.46	rs35087386	3.41e-03	4.57	0.23900	972	972	bslmm	0.011	9.8e-05	0.46717	0.64	0.094	0.903	0	0.001	0.001	ENSG00000237440	0.978146	1
PEC.BRAIN.RNASEQ.RSID	/stornext/Bioinf/data/lab_bahlo/users/gerring.z/twas/weights//PEC.BRAIN.RNASEQ.RSID/ENSG00000100097.wgt.RDat	LGALS1	22	38071615	38075813	0.09197	rs73166406	-2.85	rs7285699	2.20e-02	-6.50	0.542	1201	1201	bslmm	0.034	7.6e-12	-0.46781	0.64	0	0.996	0	0.003	0.001	ENSG00000100097	0.978146	1
PEC.BRAIN.RNASEQ.RSID	/stornext/Bioinf/data/lab_bahlo/users/gerring.z/twas/weights//PEC.BRAIN.RNASEQ.RSID/ENSG00000189045.wgt.RDat	ANKDD1B	5	74907284	74967671	0.0485	rs73126234	3.452	rs34360	2.92e-02	5.61	0.4670	1527	1	top1	0.029	2.5e-10	0.467	0.6405	0.013	0.983	0	0.003	0.001	ENSG00000189045	0.978703	1
PEC.BRAIN.RNASEQ.RSID	/stornext/Bioinf/data/lab_bahlo/users/gerring.z/twas/weights//PEC.BRAIN.RNASEQ.RSID/ENSG00000135976.wgt.RDat	ANKRD36	2	97779233	97930258	0.35942	rs113222096	-3.15	rs9677528	3.03e-01	-20.47	0.2450	486	44	enet	0.42	5e-156	-0.466914	0.640561	0	0.998	0	0.001	0.001	ENSG00000135976	0.978703	1
PEC.BRAIN.RNASEQ.RSID	/stornext/Bioinf/data/lab_bahlo/users/gerring.z/twas/weights//PEC.BRAIN.RNASEQ.RSID/ENSG00000107290.wgt.RDat	SETX	9	135136743	135230372	0.0812	rs10901099	-3.78	rs13285992	1.59e-02	6.37	-1.1960	1295	4	lasso	0.042	2.4e-14	-0.46665	0.64075	0	0.994	0	0.004	0.002	ENSG00000107290	0.978703	1
PEC.BRAIN.RNASEQ.RSID	/stornext/Bioinf/data/lab_bahlo/users/gerring.z/twas/weights//PEC.BRAIN.RNASEQ.RSID/ENSG00000119636.wgt.RDat	CCDC176	14	74486056	74549566	0.16493	rs73295359	-2.52	rs71429030	6.25e-02	-10.11	-0.4110	1697	1697	bslmm	0.15	1.5e-47	0.46653	0.640838	0	0.996	0	0.002	0.002	ENSG00000119636	0.978703	1
PEC.BRAIN.RNASEQ.RSID	/stornext/Bioinf/data/lab_bahlo/users/gerring.z/twas/weights//PEC.BRAIN.RNASEQ.RSID/ENSG00000248587.wgt.RDat	GDNF-AS1	5	37840540	37875901	0.09947	rs2973047	-3.188	rs149535051	5.29e-02	-7.10	1.0390	1576	1576	bslmm	0.059	2.1e-19	0.466391	0.640936	0	0.994	0	0.005	0.002	ENSG00000248587	0.978703	1
PEC.BRAIN.RNASEQ.RSID	/stornext/Bioinf/data/lab_bahlo/users/gerring.z/twas/weights//PEC.BRAIN.RNASEQ.RSID/ENSG00000131781.wgt.RDat	FMO5	1	146646930	146714700	0.43966	rs150380197	3.94	rs10793653	1.03e-01	12.14	-0.60400	1204	1204	bslmm	0.22	1.4e-73	0.465648	0.641	0	0.987	0	0.012	0.001	ENSG00000131781	0.978703	1
PEC.BRAIN.RNASEQ.RSID	/stornext/Bioinf/data/lab_bahlo/users/gerring.z/twas/weights//PEC.BRAIN.RNASEQ.RSID/ENSG00000198879.wgt.RDat	SFMBT2	10	7200586	7453450	0.11638	rs7073297	-3.31	rs7920315	2.70e-02	6.87	1.02100	2427	36	enet	0.07	9.1e-23	0.466444	0.641	0	0.992	0	0.006	0.002	ENSG00000198879	0.978703	1
PEC.BRAIN.RNASEQ.RSID	/stornext/Bioinf/data/lab_bahlo/users/gerring.z/twas/weights//PEC.BRAIN.RNASEQ.RSID/ENSG00000006327.wgt.RDat	TNFRSF12A	16	3068446	3072384	0.02309	rs382073	3.25	rs113813615	-4.66e-04	-3.27	0.61600	1171	1171	bslmm	-0.00019	0.39	0.46568	0.641	0.914	0.081	0.004	0	0	ENSG00000006327	0.978703	1
PEC.BRAIN.RNASEQ.RSID	/stornext/Bioinf/data/lab_bahlo/users/gerring.z/twas/weights//PEC.BRAIN.RNASEQ.RSID/ENSG00000197448.wgt.RDat	GSTK1	7	142941186	142967947	0.07097	rs62471046	2.79	rs76194440	1.66e-02	-5.58	0.569	663	663	bslmm	0.027	1.3e-09	-0.46624	0.64104	0.002	0.996	0	0.001	0.001	ENSG00000197448	0.978703	1
PEC.BRAIN.RNASEQ.RSID	/stornext/Bioinf/data/lab_bahlo/users/gerring.z/twas/weights//PEC.BRAIN.RNASEQ.RSID/ENSG00000121578.wgt.RDat	B4GALT4	3	118930579	118959950	0.15836	rs67809845	-2.94	rs12487934	6.64e-02	9.69	0.5640	1630	26	enet	0.11	2e-35	0.46606	0.641174	0	0.994	0	0.004	0.001	ENSG00000121578	0.978703	1
PEC.BRAIN.RNASEQ.RSID	/stornext/Bioinf/data/lab_bahlo/users/gerring.z/twas/weights//PEC.BRAIN.RNASEQ.RSID/ENSG00000088387.wgt.RDat	DOCK9	13	99445741	99738879	0.0751	rs61968241	3.87	rs9513491	1.43e-02	6.40	0.9970	2234	2234	bslmm	0.025	3.5e-09	-0.46602	0.6412	0	0.988	0	0.01	0.001	ENSG00000088387	0.978703	1
PEC.BRAIN.RNASEQ.RSID	/stornext/Bioinf/data/lab_bahlo/users/gerring.z/twas/weights//PEC.BRAIN.RNASEQ.RSID/ENSG00000233806.wgt.RDat	LINC01237	2	242823514	243020873	0.06488	rs111992816	-3.21	rs35426662	8.45e-03	-4.75	1.0120	1263	1263	blup	0.012	4.9e-05	0.465578	0.641518	0.108	0.887	0	0.003	0.001	ENSG00000233806	0.978703	1
PEC.BRAIN.RNASEQ.RSID	/stornext/Bioinf/data/lab_bahlo/users/gerring.z/twas/weights//PEC.BRAIN.RNASEQ.RSID/ENSG00000109929.wgt.RDat	SC5D	11	121163162	121179403	0.03019	rs633277	-3.45	rs4936611	1.07e-02	5.37	0.1140	1159	1159	bslmm	0.012	3.6e-05	-0.46546	0.641599	0.008	0.982	0	0.009	0.001	ENSG00000109929	0.978703	1
PEC.BRAIN.RNASEQ.RSID	/stornext/Bioinf/data/lab_bahlo/users/gerring.z/twas/weights//PEC.BRAIN.RNASEQ.RSID/ENSG00000104164.wgt.RDat	BLOC1S6	15	45879321	45908197	0.44146	rs78531625	-3.16	rs6493160	7.36e-02	-10.13	-0.2080	1162	1162	bslmm	0.19	5.7e-64	-0.46542	0.641629	0	0.996	0	0.003	0.001	ENSG00000104164	0.978703	1
PEC.BRAIN.RNASEQ.RSID	/stornext/Bioinf/data/lab_bahlo/users/gerring.z/twas/weights//PEC.BRAIN.RNASEQ.RSID/ENSG00000169330.wgt.RDat	KIAA1024	15	79724858	79764632	0.17311	rs8042012	-3.41	rs57588175	5.04e-02	-8.26	-0.3580	1704	15	enet	0.1	9.3e-34	-0.46526	0.641746	0	0.993	0	0.006	0.001	ENSG00000169330	0.978703	1
PEC.BRAIN.RNASEQ.RSID	/stornext/Bioinf/data/lab_bahlo/users/gerring.z/twas/weights//PEC.BRAIN.RNASEQ.RSID/ENSG00000145022.wgt.RDat	TCTA	3	49449639	49453908	0.04071	rs139946791	2.79	rs74471041	1.53e-02	-5.24	1.2770	594	594	blup	0.018	6.7e-07	-0.46505	0.641895	0.004	0.992	0	0.002	0.002	ENSG00000145022	0.978703	1
PEC.BRAIN.RNASEQ.RSID	/stornext/Bioinf/data/lab_bahlo/users/gerring.z/twas/weights//PEC.BRAIN.RNASEQ.RSID/ENSG00000271646.wgt.RDat	RP11-326I11.3	4	185395956	185398458	0.04935	rs74567039	3.37	rs793799	2.55e-02	-5.12	0.465	1745	1	top1	0.026	3.1e-09	-0.465	0.641931	0.143	0.852	0.001	0.004	0.001	ENSG00000271646	0.978703	1
PEC.BRAIN.RNASEQ.RSID	/stornext/Bioinf/data/lab_bahlo/users/gerring.z/twas/weights//PEC.BRAIN.RNASEQ.RSID/ENSG00000270457.wgt.RDat	RP11-467C18.1	1	59754975	59755312	0.05172	rs111906523	-3.23	rs835403	3.79e-02	-6.94	-2.49400	1078	11	enet	0.042	4.1e-14	0.46516	0.642	0	0.972	0	0.005	0.023	ENSG00000270457	0.978703	1
PEC.BRAIN.RNASEQ.RSID	/stornext/Bioinf/data/lab_bahlo/users/gerring.z/twas/weights//PEC.BRAIN.RNASEQ.RSID/ENSG00000148843.wgt.RDat	PDCD11	10	105156405	105206049	0.27303	rs28606370	4.33	rs141027177	4.22e-02	-8.72	-0.59083	1194	31	enet	0.11	3.9e-34	0.464589	0.642	0	0.943	0	0.056	0.001	ENSG00000148843	0.978703	1
PEC.BRAIN.RNASEQ.RSID	/stornext/Bioinf/data/lab_bahlo/users/gerring.z/twas/weights//PEC.BRAIN.RNASEQ.RSID/ENSG00000169203.wgt.RDat	RP11-231C14.4	16	29495010	29517320	0.03839	rs140204347	-3.37	rs12691307	1.87e-03	-4.27	-0.19400	761	4	lasso	0.0085	0.00048	0.46493	0.642	0.621	0.375	0.002	0.001	0.001	ENSG00000169203	0.978703	1
PEC.BRAIN.RNASEQ.RSID	/stornext/Bioinf/data/lab_bahlo/users/gerring.z/twas/weights//PEC.BRAIN.RNASEQ.RSID/ENSG00000198909.wgt.RDat	MAP3K3	17	61699775	61773663	0.02513	rs118125866	-2.85	rs11651289	-3.60e-04	3.59	-0.814	854	854	bslmm	0.0094	0.00025	-0.46457	0.642	0.894	0.104	0.001	0	0	ENSG00000198909	0.978703	1
PEC.BRAIN.RNASEQ.RSID	/stornext/Bioinf/data/lab_bahlo/users/gerring.z/twas/weights//PEC.BRAIN.RNASEQ.RSID/ENSG00000265242.wgt.RDat	RP11-649A18.7	17	73161681	73163344	0.06367	rs139610516	2.73	rs139448719	1.58e-02	5.98	0.495	1209	2	lasso	0.033	1.7e-11	0.46527	0.642	0	0.997	0	0.002	0.001	ENSG00000265242	0.978703	1
PEC.BRAIN.RNASEQ.RSID	/stornext/Bioinf/data/lab_bahlo/users/gerring.z/twas/weights//PEC.BRAIN.RNASEQ.RSID/ENSG00000244165.wgt.RDat	P2RY11	19	10222214	10226048	0.08461	rs8108105	3.93	rs112647895	5.56e-02	8.79	-0.71200	1450	9	enet	0.061	3.8e-20	-0.46507	0.642	0	0.993	0	0.006	0.001	ENSG00000244165	0.978703	1
PEC.BRAIN.RNASEQ.RSID	/stornext/Bioinf/data/lab_bahlo/users/gerring.z/twas/weights//PEC.BRAIN.RNASEQ.RSID/ENSG00000128272.wgt.RDat	ATF4	22	39915700	39918691	0.02739	rs137580	-3.34	rs4894	2.32e-02	6.29	-0.465	1091	1	top1	0.023	1.6e-08	-0.465	0.642	0	0.992	0	0.006	0.001	ENSG00000128272	0.978703	1
PEC.BRAIN.RNASEQ.RSID	/stornext/Bioinf/data/lab_bahlo/users/gerring.z/twas/weights//PEC.BRAIN.RNASEQ.RSID/ENSG00000251600.wgt.RDat	RP11-673E1.1	4	144833484	144903607	0.26933	rs181013174	3.92	rs7356305	1.32e-01	-13.81	1.188	1745	54	enet	0.22	4.3e-74	0.46458	0.642234	0	0.992	0	0.006	0.002	ENSG00000251600	0.978703	1
PEC.BRAIN.RNASEQ.RSID	/stornext/Bioinf/data/lab_bahlo/users/gerring.z/twas/weights//PEC.BRAIN.RNASEQ.RSID/ENSG00000135249.wgt.RDat	RINT1	7	105172532	105208124	0.18837	rs193846	-3.54	rs1728653	1.32e-01	-13.23	0.255	1215	17	enet	0.14	8.8e-44	-0.46419	0.64251	0	0.994	0	0.005	0.001	ENSG00000135249	0.978703	1
PEC.BRAIN.RNASEQ.RSID	/stornext/Bioinf/data/lab_bahlo/users/gerring.z/twas/weights//PEC.BRAIN.RNASEQ.RSID/ENSG00000154645.wgt.RDat	CHODL	21	19273580	19639690	0.05998	rs191397256	3.05	rs9653741	0.0212	-5.7	-0.01	2184	2184	bslmm	0.028	4.1e-10	-0.46414	0.642546	0.008	0.986	0	0.005	0.001	ENSG00000154645	0.978703	1
PEC.BRAIN.RNASEQ.RSID	/stornext/Bioinf/data/lab_bahlo/users/gerring.z/twas/weights//PEC.BRAIN.RNASEQ.RSID/ENSG00000163170.wgt.RDat	BOLA3	2	74362525	74375121	0.08026	rs6546882	3.18	rs1667605	6.24e-02	9.30	-0.4640	792	1	top1	0.062	1.9e-20	-0.464	0.642648	0	0.994	0	0.005	0.001	ENSG00000163170	0.978703	1
