## Supplementary Tables for "Genetics of cannabis ever-use and frequency across ancestries implicate novel loci and brain-specific biology" (part 53 of 59)

### Sheet: S42-TWAS_PEC all-freq (continued)
Table S42. Full results gene-based test TWAS with PEC data for All-frequency
PEC.BRAIN.RNASEQ.RSID	/stornext/Bioinf/data/lab_bahlo/users/gerring.z/twas/weights//PEC.BRAIN.RNASEQ.RSID/ENSG00000249006.wgt.RDat	RP11-317B7.2	4	2090445	2092344	0.0212	rs77578279	-3.50	rs73201271	7.04e-03	-4.36	-0.464	1411	1	top1	0.007	0.0013	0.464	0.642648	0.826	0.171	0.003	0.001	0	ENSG00000249006	0.978703	1
PEC.BRAIN.RNASEQ.RSID	/stornext/Bioinf/data/lab_bahlo/users/gerring.z/twas/weights//PEC.BRAIN.RNASEQ.RSID/ENSG00000168348.wgt.RDat	INSM2	14	36003248	36006260	0.17031	rs143051335	2.75	rs9322957	5.41e-02	9.29	-0.8750	1176	18	enet	0.09	5.1e-29	-0.46394	0.642689	0	0.996	0	0.002	0.002	ENSG00000168348	0.978703	1
PEC.BRAIN.RNASEQ.RSID	/stornext/Bioinf/data/lab_bahlo/users/gerring.z/twas/weights//PEC.BRAIN.RNASEQ.RSID/ENSG00000263618.wgt.RDat	RP11-527H14.4	18	14903579	14915627	0.0335	rs75809139	2.99	rs3813067	1.38e-02	5.73	1.369	732	4	lasso	0.021	9.6e-08	0.46386	0.642747	0.001	0.996	0	0.002	0.001	ENSG00000263618	0.978703	1
PEC.BRAIN.RNASEQ.RSID	/stornext/Bioinf/data/lab_bahlo/users/gerring.z/twas/weights//PEC.BRAIN.RNASEQ.RSID/ENSG00000149532.wgt.RDat	CPSF7	11	61170121	61197503	0.06592	rs117818086	3.88	rs112898569	6.00e-03	-4.83	-1.2394	904	14	enet	0.018	5.3e-07	-0.46376	0.642817	0.252	0.742	0.001	0.003	0.001	ENSG00000149532	0.978703	1
PEC.BRAIN.RNASEQ.RSID	/stornext/Bioinf/data/lab_bahlo/users/gerring.z/twas/weights//PEC.BRAIN.RNASEQ.RSID/ENSG00000272579.wgt.RDat	RP11-101E13.5	1	193059996	193060686	0.01273	rs61821600	-3.11	rs12735445	-2.28e-04	-4.03	0.53600	1375	1375	bslmm	0.003	0.025	-0.463812	0.643	0.638	0.359	0.001	0.001	0	ENSG00000272579	0.978703	1
PEC.BRAIN.RNASEQ.RSID	/stornext/Bioinf/data/lab_bahlo/users/gerring.z/twas/weights//PEC.BRAIN.RNASEQ.RSID/ENSG00000010539.wgt.RDat	ZNF200	16	3272325	3286221	0.04776	rs382073	3.25	rs17684522	2.15e-02	6.60	0.87100	1347	1347	bslmm	0.022	4.6e-08	0.46361	0.643	0	0.994	0	0.005	0.001	ENSG00000010539	0.978703	1
PEC.BRAIN.RNASEQ.RSID	/stornext/Bioinf/data/lab_bahlo/users/gerring.z/twas/weights//PEC.BRAIN.RNASEQ.RSID/ENSG00000115268.wgt.RDat	RPS15	19	1438358	1440583	0.02398	rs117417940	3.05	rs3786976	2.25e-02	5.89	-0.46800	432	2	lasso	0.023	2.4e-08	-0.46394	0.643	0.001	0.997	0	0.001	0.001	ENSG00000115268	0.978703	1
PEC.BRAIN.RNASEQ.RSID	/stornext/Bioinf/data/lab_bahlo/users/gerring.z/twas/weights//PEC.BRAIN.RNASEQ.RSID/ENSG00000153885.wgt.RDat	KCTD15	19	34286838	34306668	0.40041	rs4805999	-3.51	rs285677	1.50e-01	14.29	-0.24900	1760	1760	bslmm	0.22	1e-71	0.46285	0.643	0	0.988	0	0.011	0.001	ENSG00000153885	0.978703	1
PEC.BRAIN.RNASEQ.RSID	/stornext/Bioinf/data/lab_bahlo/users/gerring.z/twas/weights//PEC.BRAIN.RNASEQ.RSID/ENSG00000256538.wgt.RDat	RP11-847H18.3	12	34190373	34209675	0.17847	rs189550317	2.79	rs73320027	3.56e-02	-7.72	0.503	2026	2026	bslmm	0.043	1.5e-14	-0.46312	0.643278	0	0.994	0	0.005	0.001	ENSG00000256538	0.978703	1
PEC.BRAIN.RNASEQ.RSID	/stornext/Bioinf/data/lab_bahlo/users/gerring.z/twas/weights//PEC.BRAIN.RNASEQ.RSID/ENSG00000228495.wgt.RDat	LINC01013	6	132453055	132490514	0.03729	rs80218643	-3.68	rs56079441	5.92e-03	5.07	0.2900	1265	4	lasso	0.0075	0.00096	0.463	0.643335	0.035	0.953	0	0.01	0.001	ENSG00000228495	0.978703	1
PEC.BRAIN.RNASEQ.RSID	/stornext/Bioinf/data/lab_bahlo/users/gerring.z/twas/weights//PEC.BRAIN.RNASEQ.RSID/ENSG00000139197.wgt.RDat	PEX5	12	7341281	7371170	0.35673	rs139036637	-2.76	rs4963512	3.05e-01	3.81	-1.490	121	1	enet	0.37	5.2e-136	-0.463	0.643364	0.976	0.024	0	0	0	ENSG00000139197	0.978703	1
PEC.BRAIN.RNASEQ.RSID	/stornext/Bioinf/data/lab_bahlo/users/gerring.z/twas/weights//PEC.BRAIN.RNASEQ.RSID/ENSG00000032742.wgt.RDat	IFT88	13	21140585	21265503	0.2688	rs9315466	-3.69	rs2442446	2.81e-01	19.49	-0.4060	1947	45	enet	0.34	4.6e-122	0.46255	0.64368	0	0.988	0	0.011	0.001	ENSG00000032742	0.978703	1
PEC.BRAIN.RNASEQ.RSID	/stornext/Bioinf/data/lab_bahlo/users/gerring.z/twas/weights//PEC.BRAIN.RNASEQ.RSID/ENSG00000230606.wgt.RDat	AC159540.1	2	98081083	98099107	0.21073	rs113222096	-3.15	rs13033336	2.50e-01	18.36	0.3080	486	12	lasso	0.29	9.1e-102	0.46243	0.643773	0	0.998	0	0.001	0.001	ENSG00000230606	0.978703	1
PEC.BRAIN.RNASEQ.RSID	/stornext/Bioinf/data/lab_bahlo/users/gerring.z/twas/weights//PEC.BRAIN.RNASEQ.RSID/ENSG00000115365.wgt.RDat	LANCL1	2	211295973	211342376	0.2077	rs116181500	-2.69	rs12464878	1.01e-01	11.77	0.3400	1173	1173	bslmm	0.11	2.4e-35	0.462245	0.643906	0	0.996	0	0.002	0.001	ENSG00000115365	0.978703	1
PEC.BRAIN.RNASEQ.RSID	/stornext/Bioinf/data/lab_bahlo/users/gerring.z/twas/weights//PEC.BRAIN.RNASEQ.RSID/ENSG00000146006.wgt.RDat	LRRTM2	5	138204612	138211057	0.04086	rs113469663	3.492	rs825675	8.89e-03	5.04	0.5140	802	802	blup	0.013	2e-05	0.462217	0.643925	0.013	0.983	0	0.003	0.002	ENSG00000146006	0.978703	1
PEC.BRAIN.RNASEQ.RSID	/stornext/Bioinf/data/lab_bahlo/users/gerring.z/twas/weights//PEC.BRAIN.RNASEQ.RSID/ENSG00000162496.wgt.RDat	DHRS3	1	12627939	12677737	0.023	rs147571036	-5.02	rs61774943	5.79e-03	4.88	-0.73300	975	6	lasso	0.0099	0.00017	-0.461475	0.644	0.2	0.573	0.058	0.167	0.002	ENSG00000162496	0.978703	1
PEC.BRAIN.RNASEQ.RSID	/stornext/Bioinf/data/lab_bahlo/users/gerring.z/twas/weights//PEC.BRAIN.RNASEQ.RSID/ENSG00000153406.wgt.RDat	NMRAL1	16	4511681	4545764	0.37962	rs251790	-2.69	rs2270364	2.51e-01	-19.00	-0.71400	1593	32	enet	0.39	2.6e-143	0.46281	0.644	0	0.996	0	0.003	0.001	ENSG00000153406	0.978703	1
PEC.BRAIN.RNASEQ.RSID	/stornext/Bioinf/data/lab_bahlo/users/gerring.z/twas/weights//PEC.BRAIN.RNASEQ.RSID/ENSG00000188933.wgt.RDat	USP32P1	17	16689803	16707769	0.13737	rs59061797	-3.08	rs9907721	1.85e-02	-6.81	0.584	1340	1340	bslmm	0.062	3.3e-20	-0.46259	0.644	0	0.996	0	0.003	0.001	ENSG00000188933	0.978703	1
PEC.BRAIN.RNASEQ.RSID	/stornext/Bioinf/data/lab_bahlo/users/gerring.z/twas/weights//PEC.BRAIN.RNASEQ.RSID/ENSG00000229481.wgt.RDat	CTD-2554C21.3	19	38320191	38322797	0.08446	rs183211510	3.67	rs73025613	6.46e-02	10.27	0.09600	1212	7	lasso	0.11	5.7e-34	-0.46192	0.644	0	0.996	0	0.003	0.001	ENSG00000229481	0.978703	1
PEC.BRAIN.RNASEQ.RSID	/stornext/Bioinf/data/lab_bahlo/users/gerring.z/twas/weights//PEC.BRAIN.RNASEQ.RSID/ENSG00000128872.wgt.RDat	TMOD2	15	52043758	52108565	0.04292	rs17704365	-2.93	rs8026521	3.51e-02	-7.47	-0.4620	1295	1	top1	0.035	4e-12	0.462	0.644081	0	0.996	0	0.003	0.001	ENSG00000128872	0.978703	1
PEC.BRAIN.RNASEQ.RSID	/stornext/Bioinf/data/lab_bahlo/users/gerring.z/twas/weights//PEC.BRAIN.RNASEQ.RSID/ENSG00000138685.wgt.RDat	FGF2	4	123747863	123819391	0.06296	rs62324204	2.72	rs1563705	2.27e-02	5.98	-0.462	1732	1	top1	0.023	2.3e-08	-0.462	0.644081	0.002	0.994	0	0.003	0.001	ENSG00000138685	0.978703	1
PEC.BRAIN.RNASEQ.RSID	/stornext/Bioinf/data/lab_bahlo/users/gerring.z/twas/weights//PEC.BRAIN.RNASEQ.RSID/ENSG00000071967.wgt.RDat	CYBRD1	2	172378757	172414643	0.36995	rs148798659	-3.64	rs960750	2.29e-01	-17.40	0.8250	1430	48	enet	0.32	1.4e-111	-0.461769	0.644247	0	0.994	0	0.005	0.001	ENSG00000071967	0.978703	1
PEC.BRAIN.RNASEQ.RSID	/stornext/Bioinf/data/lab_bahlo/users/gerring.z/twas/weights//PEC.BRAIN.RNASEQ.RSID/ENSG00000118523.wgt.RDat	CTGF	6	132269316	132272513	0.03552	rs80218643	-3.68	rs9483376	4.49e-03	4.62	0.1510	1112	13	enet	0.012	3.6e-05	-0.462	0.644309	0.398	0.594	0.003	0.004	0.001	ENSG00000118523	0.978703	1
PEC.BRAIN.RNASEQ.RSID	/stornext/Bioinf/data/lab_bahlo/users/gerring.z/twas/weights//PEC.BRAIN.RNASEQ.RSID/ENSG00000121864.wgt.RDat	ZNF639	3	179040779	179053323	0.2048	rs113361968	-2.70	rs6794532	1.34e-01	-13.53	-0.2800	1246	55	enet	0.18	2.5e-57	-0.46167	0.644316	0	0.997	0	0.002	0.001	ENSG00000121864	0.978703	1
PEC.BRAIN.RNASEQ.RSID	/stornext/Bioinf/data/lab_bahlo/users/gerring.z/twas/weights//PEC.BRAIN.RNASEQ.RSID/ENSG00000175766.wgt.RDat	EIF4E1B	5	176057683	176073642	0.07946	rs13153816	3.441	rs11134989	1.39e-02	-5.38	0.6250	1270	20	enet	0.02	1.7e-07	-0.461564	0.644394	0.024	0.969	0	0.006	0.001	ENSG00000175766	0.978703	1
PEC.BRAIN.RNASEQ.RSID	/stornext/Bioinf/data/lab_bahlo/users/gerring.z/twas/weights//PEC.BRAIN.RNASEQ.RSID/ENSG00000139725.wgt.RDat	RHOF	12	122215664	122241309	0.03415	rs73227927	-3.03	rs11043202	1.22e-03	-4.27	0.063	1276	1276	bslmm	0.0075	0.00092	-0.46152	0.644426	0.576	0.419	0.002	0.002	0.001	ENSG00000139725	0.978703	1
PEC.BRAIN.RNASEQ.RSID	/stornext/Bioinf/data/lab_bahlo/users/gerring.z/twas/weights//PEC.BRAIN.RNASEQ.RSID/ENSG00000170113.wgt.RDat	NIPA1	15	23043277	23100005	0.19673	rs118038619	-3.14	rs6606824	2.28e-02	7.21	-0.4450	513	27	enet	0.048	6.9e-16	-0.46144	0.644486	0	0.998	0	0.001	0.001	ENSG00000170113	0.978703	1
PEC.BRAIN.RNASEQ.RSID	/stornext/Bioinf/data/lab_bahlo/users/gerring.z/twas/weights//PEC.BRAIN.RNASEQ.RSID/ENSG00000264043.wgt.RDat	SNORA40	12	109171920	109174194	0.03467	rs141741963	3.14	rs147602637	1.60e-02	-5.14	-0.461	1410	1	top1	0.016	2.4e-06	0.461345	0.644551	0.131	0.863	0.001	0.004	0.001	ENSG00000264043	0.978703	1
PEC.BRAIN.RNASEQ.RSID	/stornext/Bioinf/data/lab_bahlo/users/gerring.z/twas/weights//PEC.BRAIN.RNASEQ.RSID/ENSG00000173258.wgt.RDat	ZNF483	9	114287439	114340124	0.05	rs700146	2.84	rs7028029	1.84e-02	-6.68	-0.2150	1857	2	lasso	0.024	9.5e-09	-0.46091	0.64486	0	0.995	0	0.004	0.001	ENSG00000173258	0.978703	1
PEC.BRAIN.RNASEQ.RSID	/stornext/Bioinf/data/lab_bahlo/users/gerring.z/twas/weights//PEC.BRAIN.RNASEQ.RSID/ENSG00000237419.wgt.RDat	RP11-885N19.6	9	141090383	141093775	0.087	rs4876923	2.80	rs11137383	1.59e-02	-6.18	-0.5680	427	427	blup	0.03	1.7e-10	-0.46078	0.64496	0	0.998	0	0.001	0.001	ENSG00000237419	0.978703	1
PEC.BRAIN.RNASEQ.RSID	/stornext/Bioinf/data/lab_bahlo/users/gerring.z/twas/weights//PEC.BRAIN.RNASEQ.RSID/ENSG00000174996.wgt.RDat	KLC2	11	66024765	66035331	0.03099	rs148356112	-2.27	rs560393	4.73e-03	3.96	0.4750	856	4	enet	0.0062	0.0024	0.46074	0.644986	0.79	0.208	0.001	0	0	ENSG00000174996	0.978703	1
PEC.BRAIN.RNASEQ.RSID	/stornext/Bioinf/data/lab_bahlo/users/gerring.z/twas/weights//PEC.BRAIN.RNASEQ.RSID/ENSG00000226762.wgt.RDat	RP11-298E9.6	10	3282563	3299402	0.02688	rs4881150	-2.92	rs10903997	4.86e-03	4.57	0.01400	1894	1894	bslmm	0.0053	0.0047	-0.460649	0.645	0.591	0.405	0.002	0.001	0.001	ENSG00000226762	0.978703	1
PEC.BRAIN.RNASEQ.RSID	/stornext/Bioinf/data/lab_bahlo/users/gerring.z/twas/weights//PEC.BRAIN.RNASEQ.RSID/ENSG00000224215.wgt.RDat	RP11-371A19.2	10	23632886	23634110	0.0598	rs12780893	2.43	rs11013405	3.45e-02	-7.06	-1.13300	1286	6	lasso	0.036	1.5e-12	-0.460576	0.645	0	0.995	0	0.002	0.002	ENSG00000224215	0.978703	1
PEC.BRAIN.RNASEQ.RSID	/stornext/Bioinf/data/lab_bahlo/users/gerring.z/twas/weights//PEC.BRAIN.RNASEQ.RSID/ENSG00000272692.wgt.RDat	RP11-399K21.14	10	77168915	77171600	0.02793	rs148076881	-3.94	rs73288962	1.07e-02	4.49	0.46100	912	1	top1	0.011	9.7e-05	0.461	0.645	0.743	0.239	0.013	0.004	0	ENSG00000272692	0.978703	1
PEC.BRAIN.RNASEQ.RSID	/stornext/Bioinf/data/lab_bahlo/users/gerring.z/twas/weights//PEC.BRAIN.RNASEQ.RSID/ENSG00000140992.wgt.RDat	PDPK1	16	2587965	2653189	0.11806	rs731045	3.00	rs35616805	5.63e-02	8.71	0.51300	910	910	bslmm	0.064	7.7e-21	0.46123	0.645	0	0.997	0	0.002	0.001	ENSG00000140992	0.978703	1
PEC.BRAIN.RNASEQ.RSID	/stornext/Bioinf/data/lab_bahlo/users/gerring.z/twas/weights//PEC.BRAIN.RNASEQ.RSID/ENSG00000132604.wgt.RDat	TERF2	16	69389464	69442474	0.03599	rs189555623	3.29	rs3852691	7.01e-03	-5.44	-1.16900	1195	1195	blup	0.011	5.9e-05	0.46126	0.645	0.01	0.984	0	0.004	0.002	ENSG00000132604	0.978703	1
PEC.BRAIN.RNASEQ.RSID	/stornext/Bioinf/data/lab_bahlo/users/gerring.z/twas/weights//PEC.BRAIN.RNASEQ.RSID/ENSG00000152439.wgt.RDat	ZNF773	19	58011283	58029772	0.07833	rs9749406	3.28	rs10221506	3.58e-02	-7.66	-0.12600	1507	15	lasso	0.072	2.7e-23	0.46024	0.645	0	0.995	0	0.004	0.001	ENSG00000152439	0.978703	1
PEC.BRAIN.RNASEQ.RSID	/stornext/Bioinf/data/lab_bahlo/users/gerring.z/twas/weights//PEC.BRAIN.RNASEQ.RSID/ENSG00000163681.wgt.RDat	SLMAP	3	57741177	57914895	0.01675	rs113021834	-2.98	rs6445907	2.03e-03	-4.06	0.4570	1771	4	lasso	0.003	0.025	-0.46068	0.64503	0.471	0.525	0.001	0.002	0.001	ENSG00000163681	0.978703	1
PEC.BRAIN.RNASEQ.RSID	/stornext/Bioinf/data/lab_bahlo/users/gerring.z/twas/weights//PEC.BRAIN.RNASEQ.RSID/ENSG00000254505.wgt.RDat	CHMP4A	14	24678789	24683075	0.14785	rs72694336	2.84	rs8007272	7.23e-02	-9.98	0.7370	1356	1356	bslmm	0.093	5.8e-30	-0.45987	0.645612	0	0.996	0	0.002	0.001	ENSG00000254505	0.978703	1
PEC.BRAIN.RNASEQ.RSID	/stornext/Bioinf/data/lab_bahlo/users/gerring.z/twas/weights//PEC.BRAIN.RNASEQ.RSID/ENSG00000140382.wgt.RDat	HMG20A	15	77712754	77777949	0.10766	rs7171141	2.61	rs11632729	2.86e-02	7.18	-0.0220	1446	51	enet	0.046	1.5e-15	-0.4598	0.64566	0	0.996	0	0.003	0.001	ENSG00000140382	0.978703	1
PEC.BRAIN.RNASEQ.RSID	/stornext/Bioinf/data/lab_bahlo/users/gerring.z/twas/weights//PEC.BRAIN.RNASEQ.RSID/ENSG00000163563.wgt.RDat	MNDA	1	158801107	158819296	0.1032	rs145674447	-3.36	rs857846	2.43e-02	6.56	-1.02400	1696	22	enet	0.054	9.9e-18	-0.45951	0.646	0	0.991	0	0.007	0.002	ENSG00000163563	0.978703	1
PEC.BRAIN.RNASEQ.RSID	/stornext/Bioinf/data/lab_bahlo/users/gerring.z/twas/weights//PEC.BRAIN.RNASEQ.RSID/ENSG00000237233.wgt.RDat	RP11-809M12.1	10	63212397	63241714	0.07807	rs1017550	-2.73	rs7092370	4.79e-02	8.52	-0.66300	1360	6	enet	0.054	5.6e-18	-0.4599	0.646	0	0.996	0	0.003	0.001	ENSG00000237233	0.978703	1
PEC.BRAIN.RNASEQ.RSID	/stornext/Bioinf/data/lab_bahlo/users/gerring.z/twas/weights//PEC.BRAIN.RNASEQ.RSID/ENSG00000196408.wgt.RDat	NOXO1	16	2028918	2034193	0.11275	rs183977076	-2.95	rs12934655	5.70e-02	-8.81	-0.46000	1511	1	top1	0.057	8.3e-19	0.46	0.646	0	0.995	0	0.004	0.001	ENSG00000196408	0.978703	1
PEC.BRAIN.RNASEQ.RSID	/stornext/Bioinf/data/lab_bahlo/users/gerring.z/twas/weights//PEC.BRAIN.RNASEQ.RSID/ENSG00000167394.wgt.RDat	ZNF668	16	31072164	31085641	0.02396	rs6565201	-2.40	rs9929899	7.85e-03	4.81	0.46000	602	1	top1	0.0079	0.00074	0.46	0.646	0.428	0.571	0	0.001	0.001	ENSG00000167394	0.978703	1
PEC.BRAIN.RNASEQ.RSID	/stornext/Bioinf/data/lab_bahlo/users/gerring.z/twas/weights//PEC.BRAIN.RNASEQ.RSID/ENSG00000167395.wgt.RDat	ZNF646	16	31085743	31095517	0.06028	rs77325515	2.53	rs9929899	5.68e-02	-8.74	0.46000	618	1	top1	0.057	9.7e-19	-0.46	0.646	0	0.998	0	0.001	0.001	ENSG00000167395	0.978703	1
PEC.BRAIN.RNASEQ.RSID	/stornext/Bioinf/data/lab_bahlo/users/gerring.z/twas/weights//PEC.BRAIN.RNASEQ.RSID/ENSG00000268006.wgt.RDat	PTOV1-AS1	19	50341896	50354933	0.03035	rs76793250	-2.85	rs4801807	1.50e-02	5.15	-0.45900	1243	1	top1	0.015	4.7e-06	-0.459	0.646	0.127	0.868	0	0.003	0.001	ENSG00000268006	0.978703	1
PEC.BRAIN.RNASEQ.RSID	/stornext/Bioinf/data/lab_bahlo/users/gerring.z/twas/weights//PEC.BRAIN.RNASEQ.RSID/ENSG00000256683.wgt.RDat	ZNF350	19	52467596	52490109	0.02637	rs148610266	-3.14	rs8104626	1.37e-03	-4.05	-0.70400	2251	2251	bslmm	0.0078	0.00075	0.45887	0.646	0.677	0.317	0.004	0.002	0	ENSG00000256683	0.978703	1
PEC.BRAIN.RNASEQ.RSID	/stornext/Bioinf/data/lab_bahlo/users/gerring.z/twas/weights//PEC.BRAIN.RNASEQ.RSID/ENSG00000100033.wgt.RDat	PRODH	22	18900294	18924066	0.35974	rs4819779	2.78	rs67747491	9.11e-02	11.02	0.008	1401	36	enet	0.24	1.5e-80	-0.45909	0.646	0	0.996	0	0.003	0.001	ENSG00000100033	0.978703	1
PEC.BRAIN.RNASEQ.RSID	/stornext/Bioinf/data/lab_bahlo/users/gerring.z/twas/weights//PEC.BRAIN.RNASEQ.RSID/ENSG00000159873.wgt.RDat	CCDC117	22	29168662	29185283	0.06935	rs79704889	3.60	rs2347448	1.83e-02	-6.41	1.929	1194	29	enet	0.045	2.8e-15	-0.45932	0.646	0	0.986	0	0.008	0.005	ENSG00000159873	0.978703	1
PEC.BRAIN.RNASEQ.RSID	/stornext/Bioinf/data/lab_bahlo/users/gerring.z/twas/weights//PEC.BRAIN.RNASEQ.RSID/ENSG00000115207.wgt.RDat	GTF3C2	2	27548716	27579868	0.0479	rs36057778	-2.92	rs11126975	3.42e-02	-6.93	0.4590	765	1	top1	0.034	7.3e-12	-0.459	0.646234	0	0.997	0	0.002	0.001	ENSG00000115207	0.978703	1
PEC.BRAIN.RNASEQ.RSID	/stornext/Bioinf/data/lab_bahlo/users/gerring.z/twas/weights//PEC.BRAIN.RNASEQ.RSID/ENSG00000228265.wgt.RDat	RP5-1125A11.1	20	32570858	32582163	0.02744	rs182495227	-3.18	rs6142055	1.88e-02	5.71	0.459	675	1	top1	0.019	3.5e-07	0.459	0.646234	0.008	0.99	0	0.001	0.001	ENSG00000228265	0.978703	1
PEC.BRAIN.RNASEQ.RSID	/stornext/Bioinf/data/lab_bahlo/users/gerring.z/twas/weights//PEC.BRAIN.RNASEQ.RSID/ENSG00000104043.wgt.RDat	ATP8B4	15	50150435	50475014	0.19217	rs147898708	-3.06	rs8037555	8.67e-02	-10.84	-0.5460	2080	2080	bslmm	0.12	3.2e-40	-0.45894	0.646278	0	0.995	0	0.004	0.001	ENSG00000104043	0.978703	1
PEC.BRAIN.RNASEQ.RSID	/stornext/Bioinf/data/lab_bahlo/users/gerring.z/twas/weights//PEC.BRAIN.RNASEQ.RSID/ENSG00000256028.wgt.RDat	RP11-197N18.2	12	123459867	123467454	0.02345	rs117515238	-3.42	rs7957096	7.43e-04	-4.45	-0.555	1071	1071	bslmm	0.0024	0.042	-0.458848	0.646343	0.449	0.547	0.002	0.002	0.001	ENSG00000256028	0.978703	1
PEC.BRAIN.RNASEQ.RSID	/stornext/Bioinf/data/lab_bahlo/users/gerring.z/twas/weights//PEC.BRAIN.RNASEQ.RSID/ENSG00000165685.wgt.RDat	TMEM52B	12	10323141	10344400	0.11076	rs61920074	3.04	rs113607298	2.62e-02	-7.00	-0.378	1436	1436	bslmm	0.028	7.4e-10	0.45873	0.646428	0	0.996	0	0.003	0.001	ENSG00000165685	0.978703	1
PEC.BRAIN.RNASEQ.RSID	/stornext/Bioinf/data/lab_bahlo/users/gerring.z/twas/weights//PEC.BRAIN.RNASEQ.RSID/ENSG00000196277.wgt.RDat	GRM7	3	6811688	7783215	0.08724	rs73020622	3.56	rs57661250	3.26e-02	-6.91	-0.5160	3675	3675	bslmm	0.034	6.9e-12	0.45872	0.646437	0	0.985	0	0.013	0.001	ENSG00000196277	0.978703	1
PEC.BRAIN.RNASEQ.RSID	/stornext/Bioinf/data/lab_bahlo/users/gerring.z/twas/weights//PEC.BRAIN.RNASEQ.RSID/ENSG00000063046.wgt.RDat	EIF4B	12	53399942	53435993	0.06832	rs12582499	3.33	rs117267734	3.32e-02	6.89	-0.304	1459	12	enet	0.054	5.9e-18	0.458575	0.646539	0	0.996	0	0.003	0.001	ENSG00000063046	0.978703	1
PEC.BRAIN.RNASEQ.RSID	/stornext/Bioinf/data/lab_bahlo/users/gerring.z/twas/weights//PEC.BRAIN.RNASEQ.RSID/ENSG00000226342.wgt.RDat	NMD3P1	7	63369344	63370831	0.08174	rs1111649	3.04	rs11977680	3.06e-02	6.71	0.583	1723	1723	bslmm	0.033	1.5e-11	0.4583	0.64674	0	0.992	0	0.007	0.001	ENSG00000226342	0.978703	1
PEC.BRAIN.RNASEQ.RSID	/stornext/Bioinf/data/lab_bahlo/users/gerring.z/twas/weights//PEC.BRAIN.RNASEQ.RSID/ENSG00000095203.wgt.RDat	EPB41L4B	9	111934255	112083244	0.0491	rs143438641	3.84	rs10816775	3.57e-03	-4.25	-0.8080	1997	1997	bslmm	0.01	0.00011	0.45822	0.6468	0.518	0.477	0.002	0.002	0.001	ENSG00000095203	0.978703	1
PEC.BRAIN.RNASEQ.RSID	/stornext/Bioinf/data/lab_bahlo/users/gerring.z/twas/weights//PEC.BRAIN.RNASEQ.RSID/ENSG00000133401.wgt.RDat	PDZD2	5	31639517	32111037	0.0602	rs182285963	3.531	rs29751	4.03e-03	4.92	-1.1330	2228	2228	bslmm	0.017	1.4e-06	0.458151	0.646844	0.255	0.736	0.002	0.006	0.001	ENSG00000133401	0.978703	1
PEC.BRAIN.RNASEQ.RSID	/stornext/Bioinf/data/lab_bahlo/users/gerring.z/twas/weights//PEC.BRAIN.RNASEQ.RSID/ENSG00000084112.wgt.RDat	SSH1	12	109176466	109251366	0.0236	rs141741963	3.14	rs1035317	1.84e-02	5.17	-0.458	1471	1	top1	0.018	4.5e-07	-0.458	0.646952	0.116	0.878	0.001	0.004	0.001	ENSG00000084112	0.978703	1
PEC.BRAIN.RNASEQ.RSID	/stornext/Bioinf/data/lab_bahlo/users/gerring.z/twas/weights//PEC.BRAIN.RNASEQ.RSID/ENSG00000143190.wgt.RDat	POU2F1	1	167190066	167396582	0.03013	rs145788589	2.92	rs11801381	-7.42e-04	4.14	0.29300	1634	1634	blup	0.0027	0.033	0.457326	0.647	0.769	0.226	0.003	0.001	0	ENSG00000143190	0.978703	1
PEC.BRAIN.RNASEQ.RSID	/stornext/Bioinf/data/lab_bahlo/users/gerring.z/twas/weights//PEC.BRAIN.RNASEQ.RSID/ENSG00000133048.wgt.RDat	CHI3L1	1	203148059	203155877	0.09405	rs2233731	3.57	rs4950882	5.50e-02	-9.42	0.40500	1214	5	enet	0.066	1.9e-21	-0.458439	0.647	0	0.987	0	0.012	0.001	ENSG00000133048	0.978703	1
PEC.BRAIN.RNASEQ.RSID	/stornext/Bioinf/data/lab_bahlo/users/gerring.z/twas/weights//PEC.BRAIN.RNASEQ.RSID/ENSG00000134470.wgt.RDat	IL15RA	10	5990855	6020150	0.09079	rs186310894	-5.03	rs3949976	1.57e-02	-5.87	-0.51800	1685	25	enet	0.048	5e-16	-0.458266	0.647	0.001	0.758	0	0.239	0.001	ENSG00000134470	0.978703	1
PEC.BRAIN.RNASEQ.RSID	/stornext/Bioinf/data/lab_bahlo/users/gerring.z/twas/weights//PEC.BRAIN.RNASEQ.RSID/ENSG00000108264.wgt.RDat	TADA2A	17	35766965	35839835	0.23194	rs113237964	2.91	rs9898680	1.38e-01	-13.74	1.710	785	38	enet	0.21	2e-70	-0.45749	0.647	0	0.994	0	0.002	0.004	ENSG00000108264	0.978703	1
PEC.BRAIN.RNASEQ.RSID	/stornext/Bioinf/data/lab_bahlo/users/gerring.z/twas/weights//PEC.BRAIN.RNASEQ.RSID/ENSG00000268081.wgt.RDat	RP11-678G14.2	19	21737442	21752039	0.18058	rs56384553	-2.42	rs58767410	1.61e-01	14.81	0.70900	2251	10	lasso	0.19	5.3e-63	0.45753	0.647	0	0.995	0	0.004	0.001	ENSG00000268081	0.978703	1
PEC.BRAIN.RNASEQ.RSID	/stornext/Bioinf/data/lab_bahlo/users/gerring.z/twas/weights//PEC.BRAIN.RNASEQ.RSID/ENSG00000125741.wgt.RDat	OPA3	19	46030685	46105470	0.15752	rs201269048	3.08	rs45598532	4.87e-02	9.14	-0.75000	1675	6	lasso	0.088	1.4e-28	-0.45725	0.647	0	0.995	0	0.004	0.001	ENSG00000125741	0.978703	1
PEC.BRAIN.RNASEQ.RSID	/stornext/Bioinf/data/lab_bahlo/users/gerring.z/twas/weights//PEC.BRAIN.RNASEQ.RSID/ENSG00000054611.wgt.RDat	TBC1D22A	22	47158518	47571336	0.11443	rs5769336	-4.10	rs17822980	4.39e-02	-7.92	0.543	2414	2414	bslmm	0.062	1.8e-20	0.45729	0.647	0	0.962	0	0.037	0.001	ENSG00000054611	0.978703	1
PEC.BRAIN.RNASEQ.RSID	/stornext/Bioinf/data/lab_bahlo/users/gerring.z/twas/weights//PEC.BRAIN.RNASEQ.RSID/ENSG00000101224.wgt.RDat	CDC25B	20	3767578	3786762	0.26992	rs151312338	3.35	rs8114815	9.37e-02	-11.27	1.626	1748	17	enet	0.15	3.7e-47	-0.45774	0.647139	0	0.991	0	0.005	0.004	ENSG00000101224	0.978703	1
PEC.BRAIN.RNASEQ.RSID	/stornext/Bioinf/data/lab_bahlo/users/gerring.z/twas/weights//PEC.BRAIN.RNASEQ.RSID/ENSG00000224635.wgt.RDat	RP4-564F22.5	20	37034658	37045444	0.40226	rs112401596	3.01	rs1780635	1.93e-01	15.99	0.184	1227	45	enet	0.28	1e-96	0.45745	0.647346	0	0.996	0	0.003	0.001	ENSG00000224635	0.978703	1
PEC.BRAIN.RNASEQ.RSID	/stornext/Bioinf/data/lab_bahlo/users/gerring.z/twas/weights//PEC.BRAIN.RNASEQ.RSID/ENSG00000259959.wgt.RDat	RP11-121C2.2	4	47842139	47846356	0.15578	rs1911669	-3.13	rs12506632	1.01e-01	-12.27	0.799	1542	42	enet	0.15	2e-47	-0.45734	0.647426	0	0.995	0	0.004	0.001	ENSG00000259959	0.978703	1
PEC.BRAIN.RNASEQ.RSID	/stornext/Bioinf/data/lab_bahlo/users/gerring.z/twas/weights//PEC.BRAIN.RNASEQ.RSID/ENSG00000139714.wgt.RDat	MORN3	12	122089024	122110537	0.21956	rs12304301	-3.03	rs11043305	5.93e-02	-8.90	0.008	1398	64	enet	0.13	2.4e-42	-0.457081	0.647613	0	0.994	0	0.005	0.001	ENSG00000139714	0.978703	1
PEC.BRAIN.RNASEQ.RSID	/stornext/Bioinf/data/lab_bahlo/users/gerring.z/twas/weights//PEC.BRAIN.RNASEQ.RSID/ENSG00000228592.wgt.RDat	AP000459.4	21	24733426	24757182	0.02095	rs9636716	3.13	rs9981623	-0.000723	-3.52	1.342	2014	2014	bslmm	0.00054	0.19	0.45704	0.647645	0.81	0.185	0.004	0.001	0.001	ENSG00000228592	0.978703	1
PEC.BRAIN.RNASEQ.RSID	/stornext/Bioinf/data/lab_bahlo/users/gerring.z/twas/weights//PEC.BRAIN.RNASEQ.RSID/ENSG00000089597.wgt.RDat	GANAB	11	62392298	62414104	0.21567	rs7109767	-3.05	rs78278641	1.35e-01	-13.42	0.5980	1274	5	lasso	0.14	6.5e-46	-0.45703	0.647652	0	0.996	0	0.003	0.001	ENSG00000089597	0.978703	1
PEC.BRAIN.RNASEQ.RSID	/stornext/Bioinf/data/lab_bahlo/users/gerring.z/twas/weights//PEC.BRAIN.RNASEQ.RSID/ENSG00000197837.wgt.RDat	HIST4H4	12	14920933	14924065	0.01452	rs147582590	3.97	rs7315277	1.56e-02	5.08	-0.457	1420	1	top1	0.016	3.1e-06	-0.457	0.647671	0.17	0.822	0.001	0.006	0.001	ENSG00000197837	0.978703	1
PEC.BRAIN.RNASEQ.RSID	/stornext/Bioinf/data/lab_bahlo/users/gerring.z/twas/weights//PEC.BRAIN.RNASEQ.RSID/ENSG00000137831.wgt.RDat	UACA	15	70946893	71055932	0.11069	rs77652573	3.32	rs9673081	3.79e-02	8.27	-1.3620	1188	41	enet	0.086	6.6e-28	-0.45695	0.647709	0	0.994	0	0.004	0.003	ENSG00000137831	0.978703	1
PEC.BRAIN.RNASEQ.RSID	/stornext/Bioinf/data/lab_bahlo/users/gerring.z/twas/weights//PEC.BRAIN.RNASEQ.RSID/ENSG00000213938.wgt.RDat	SEPHS1P6	2	200524274	200525452	0.17844	rs7577763	-3.12	rs1523815	5.16e-02	-7.53	-0.1630	890	27	enet	0.097	3.4e-31	0.456673	0.647906	0	0.995	0	0.004	0.001	ENSG00000213938	0.978703	1
PEC.BRAIN.RNASEQ.RSID	/stornext/Bioinf/data/lab_bahlo/users/gerring.z/twas/weights//PEC.BRAIN.RNASEQ.RSID/ENSG00000020633.wgt.RDat	RUNX3	1	25226002	25291612	0.04776	rs557129248	3.73	rs7417756	-4.91e-04	-4.26	-0.42900	1167	1167	blup	0.01	0.00013	0.456385	0.648	0.547	0.446	0.003	0.002	0.001	ENSG00000020633	0.978703	1
PEC.BRAIN.RNASEQ.RSID	/stornext/Bioinf/data/lab_bahlo/users/gerring.z/twas/weights//PEC.BRAIN.RNASEQ.RSID/ENSG00000187554.wgt.RDat	TLR5	1	223282748	223316624	0.01692	rs113270842	-2.92	rs61840072	4.65e-04	-3.29	0.33500	981	3	lasso	0.0011	0.11	-0.456369	0.648	0.913	0.084	0.003	0	0	ENSG00000187554	0.978703	1
PEC.BRAIN.RNASEQ.RSID	/stornext/Bioinf/data/lab_bahlo/users/gerring.z/twas/weights//PEC.BRAIN.RNASEQ.RSID/ENSG00000148541.wgt.RDat	FAM13C	10	61005890	61122939	0.0158	rs1171622	3.41	rs112431820	2.33e-03	-3.50	-0.52500	1251	1251	blup	0.0053	0.0047	-0.455936	0.648	0.866	0.129	0.004	0.001	0	ENSG00000148541	0.978703	1
PEC.BRAIN.RNASEQ.RSID	/stornext/Bioinf/data/lab_bahlo/users/gerring.z/twas/weights//PEC.BRAIN.RNASEQ.RSID/ENSG00000177294.wgt.RDat	FBXO39	17	6679542	6700420	0.06193	rs1355877	-3.24	rs6502982	5.58e-03	-4.97	-0.761	1554	1554	bslmm	0.013	1.5e-05	-0.4562	0.648	0.056	0.938	0	0.005	0.001	ENSG00000177294	0.978703	1
PEC.BRAIN.RNASEQ.RSID	/stornext/Bioinf/data/lab_bahlo/users/gerring.z/twas/weights//PEC.BRAIN.RNASEQ.RSID/ENSG00000267160.wgt.RDat	RP11-1072C15.4	17	42751057	42753625	0.09591	rs117347927	-4.17	rs11079295	6.99e-02	9.76	0.456	1147	1	top1	0.07	8.9e-23	0.456	0.648	0	0.987	0	0.012	0.001	ENSG00000267160	0.978703	1
PEC.BRAIN.RNASEQ.RSID	/stornext/Bioinf/data/lab_bahlo/users/gerring.z/twas/weights//PEC.BRAIN.RNASEQ.RSID/ENSG00000214447.wgt.RDat	FAM187A	17	42977135	42982758	0.38072	rs117347927	-3.33	rs72826899	2.60e-01	18.76	-0.850	1135	1135	bslmm	0.35	1.3e-126	0.45611	0.648	0	0.992	0	0.007	0.001	ENSG00000214447	0.978703	1
PEC.BRAIN.RNASEQ.RSID	/stornext/Bioinf/data/lab_bahlo/users/gerring.z/twas/weights//PEC.BRAIN.RNASEQ.RSID/ENSG00000227755.wgt.RDat	AP000344.4	22	23788785	23803020	0.10232	rs147737348	3.48	rs7292421	4.80e-02	-8.43	0.960	1847	46	enet	0.058	5e-19	0.45684	0.648	0	0.993	0	0.005	0.002	ENSG00000227755	0.978703	1
PEC.BRAIN.RNASEQ.RSID	/stornext/Bioinf/data/lab_bahlo/users/gerring.z/twas/weights//PEC.BRAIN.RNASEQ.RSID/ENSG00000100347.wgt.RDat	SAMM50	22	44351301	44406411	0.21982	rs73887341	-2.94	rs6006599	1.05e-01	-12.10	0.688	1694	7	lasso	0.12	1.6e-39	-0.45714	0.648	0	0.995	0	0.004	0.001	ENSG00000100347	0.978703	1
PEC.BRAIN.RNASEQ.RSID	/stornext/Bioinf/data/lab_bahlo/users/gerring.z/twas/weights//PEC.BRAIN.RNASEQ.RSID/ENSG00000267079.wgt.RDat	RP11-820I16.1	18	11910633	11914343	0.0728	rs7505615	3.20	rs10083918	4.85e-02	8.80	0.029	1960	7	lasso	0.051	5.9e-17	0.45631	0.64817	0	0.995	0	0.004	0.001	ENSG00000267079	0.978703	1
PEC.BRAIN.RNASEQ.RSID	/stornext/Bioinf/data/lab_bahlo/users/gerring.z/twas/weights//PEC.BRAIN.RNASEQ.RSID/ENSG00000225026.wgt.RDat	AC091492.2	3	12369502	12369773	0.02373	rs308954	2.80	rs112274227	-7.32e-04	3.58	-0.2437	1520	1520	blup	0.0039	0.013	0.45611	0.64831	0.839	0.156	0.004	0.001	0	ENSG00000225026	0.978703	1
PEC.BRAIN.RNASEQ.RSID	/stornext/Bioinf/data/lab_bahlo/users/gerring.z/twas/weights//PEC.BRAIN.RNASEQ.RSID/ENSG00000225889.wgt.RDat	AC074289.1	2	64370373	64479993	0.30105	rs147595193	-3.46	rs2555444	7.84e-02	-10.32	-0.2760	1330	9	lasso	0.15	3e-48	-0.456099	0.648319	0	0.99	0	0.009	0.001	ENSG00000225889	0.978703	1
PEC.BRAIN.RNASEQ.RSID	/stornext/Bioinf/data/lab_bahlo/users/gerring.z/twas/weights//PEC.BRAIN.RNASEQ.RSID/ENSG00000133110.wgt.RDat	POSTN	13	38136720	38172981	0.0946	rs73170408	3.89	rs7321492	2.29e-02	-6.54	-0.3290	1947	1947	blup	0.045	3.9e-15	0.4561	0.64832	0	0.992	0	0.007	0.001	ENSG00000133110	0.978703	1
PEC.BRAIN.RNASEQ.RSID	/stornext/Bioinf/data/lab_bahlo/users/gerring.z/twas/weights//PEC.BRAIN.RNASEQ.RSID/ENSG00000184575.wgt.RDat	XPOT	12	64798130	64844907	0.03932	rs112295091	3.15	rs7976951	1.44e-02	-5.49	0.456	1034	1	top1	0.014	7.3e-06	-0.456	0.64839	0.025	0.971	0	0.003	0.001	ENSG00000184575	0.978703	1
PEC.BRAIN.RNASEQ.RSID	/stornext/Bioinf/data/lab_bahlo/users/gerring.z/twas/weights//PEC.BRAIN.RNASEQ.RSID/ENSG00000172493.wgt.RDat	AFF1	4	87856154	88062206	0.05214	rs55816619	-3.65	rs1674999	2.77e-02	6.64	-0.456	1724	1	top1	0.028	7.2e-10	-0.456	0.64839	0	0.981	0	0.018	0.001	ENSG00000172493	0.978703	1
PEC.BRAIN.RNASEQ.RSID	/stornext/Bioinf/data/lab_bahlo/users/gerring.z/twas/weights//PEC.BRAIN.RNASEQ.RSID/ENSG00000239467.wgt.RDat	AC007405.6	2	171627623	171634658	0.1082	rs13426855	3.25	rs6751667	1.00e-01	11.55	-0.4560	1456	2	lasso	0.1	8.4e-33	-0.455997	0.648392	0	0.996	0	0.003	0.001	ENSG00000239467	0.978703	1
PEC.BRAIN.RNASEQ.RSID	/stornext/Bioinf/data/lab_bahlo/users/gerring.z/twas/weights//PEC.BRAIN.RNASEQ.RSID/ENSG00000249664.wgt.RDat	CTD-2227C6.2	5	82308104	82308928	0.23852	rs182655908	3.444	rs6452504	2.53e-01	18.45	0.4090	1224	14	enet	0.26	1e-88	0.455581	0.648691	0	0.996	0	0.003	0.001	ENSG00000249664	0.978703	1
PEC.BRAIN.RNASEQ.RSID	/stornext/Bioinf/data/lab_bahlo/users/gerring.z/twas/weights//PEC.BRAIN.RNASEQ.RSID/ENSG00000146477.wgt.RDat	SLC22A3	6	160769300	160876014	0.14526	rs117815585	4.13	rs10455782	8.33e-02	10.79	0.2510	1631	25	enet	0.099	6.4e-32	0.455	0.648961	0	0.991	0	0.008	0.001	ENSG00000146477	0.978703	1
PEC.BRAIN.RNASEQ.RSID	/stornext/Bioinf/data/lab_bahlo/users/gerring.z/twas/weights//PEC.BRAIN.RNASEQ.RSID/ENSG00000204084.wgt.RDat	INPP5B	1	38326369	38412729	0.19593	rs6701668	-3.64	rs28420383	1.38e-01	-14.00	-0.05500	1330	25	enet	0.19	3.5e-64	-0.454823	0.649	0	0.991	0	0.008	0.001	ENSG00000204084	0.978703	1
PEC.BRAIN.RNASEQ.RSID	/stornext/Bioinf/data/lab_bahlo/users/gerring.z/twas/weights//PEC.BRAIN.RNASEQ.RSID/ENSG00000117054.wgt.RDat	ACADM	1	76190036	76253260	0.19353	rs138226467	2.93	rs79698935	4.15e-02	-9.41	1.85700	1772	12	lasso	0.13	6.6e-41	-0.455262	0.649	0	0.99	0	0.005	0.005	ENSG00000117054	0.978703	1
PEC.BRAIN.RNASEQ.RSID	/stornext/Bioinf/data/lab_bahlo/users/gerring.z/twas/weights//PEC.BRAIN.RNASEQ.RSID/ENSG00000167264.wgt.RDat	DUS2	16	68021649	68113223	0.16096	rs187804797	3.05	rs1968065	9.76e-02	-11.62	0.75600	934	10	lasso	0.12	1.4e-37	-0.45561	0.649	0	0.997	0	0.002	0.001	ENSG00000167264	0.978703	1
PEC.BRAIN.RNASEQ.RSID	/stornext/Bioinf/data/lab_bahlo/users/gerring.z/twas/weights//PEC.BRAIN.RNASEQ.RSID/ENSG00000173757.wgt.RDat	STAT5B	17	40351186	40428725	0.07243	rs71377278	-2.56	rs138672638	3.32e-03	4.72	1.078	768	19	enet	0.014	1.3e-05	0.4558	0.649	0.511	0.487	0.001	0	0.001	ENSG00000173757	0.978703	1
PEC.BRAIN.RNASEQ.RSID	/stornext/Bioinf/data/lab_bahlo/users/gerring.z/twas/weights//PEC.BRAIN.RNASEQ.RSID/ENSG00000186026.wgt.RDat	ZNF284	19	44576297	44593766	0.06006	rs139448671	-2.95	rs4550576	2.72e-02	-6.10	-0.45500	1495	1	top1	0.027	1e-09	0.455	0.649	0.001	0.995	0	0.003	0.001	ENSG00000186026	0.978703	1
PEC.BRAIN.RNASEQ.RSID	/stornext/Bioinf/data/lab_bahlo/users/gerring.z/twas/weights//PEC.BRAIN.RNASEQ.RSID/ENSG00000204514.wgt.RDat	ZNF814	19	58360099	58400442	0.05396	rs9749406	3.28	rs2278290	1.08e-02	-5.38	-1.66700	1430	1430	blup	0.019	3.5e-07	0.45452	0.649	0.02	0.972	0	0.004	0.003	ENSG00000204514	0.978703	1
PEC.BRAIN.RNASEQ.RSID	/stornext/Bioinf/data/lab_bahlo/users/gerring.z/twas/weights//PEC.BRAIN.RNASEQ.RSID/ENSG00000166803.wgt.RDat	KIAA0101	15	64657193	64679886	0.02755	rs7163845	3.27	rs117693408	3.29e-02	6.85	-0.4550	1258	1	top1	0.033	1.9e-11	-0.455	0.649109	0	0.994	0	0.005	0.001	ENSG00000166803	0.978703	1
PEC.BRAIN.RNASEQ.RSID	/stornext/Bioinf/data/lab_bahlo/users/gerring.z/twas/weights//PEC.BRAIN.RNASEQ.RSID/ENSG00000156486.wgt.RDat	KCNS2	8	99439250	99445076	0.04338	rs10087941	3.43	rs4075986	2.77e-02	6.48	-0.481	924	1	lasso	0.031	8e-11	0.455	0.64911	0	0.991	0	0.007	0.001	ENSG00000156486	0.978703	1
PEC.BRAIN.RNASEQ.RSID	/stornext/Bioinf/data/lab_bahlo/users/gerring.z/twas/weights//PEC.BRAIN.RNASEQ.RSID/ENSG00000125878.wgt.RDat	TCF15	20	584441	591042	0.04705	rs7262175	3.38	rs74570593	-7.51e-04	3.37	0.598	1743	1743	bslmm	-0.00021	0.4	0.45496	0.649136	0.895	0.1	0.004	0	0	ENSG00000125878	0.978703	1
PEC.BRAIN.RNASEQ.RSID	/stornext/Bioinf/data/lab_bahlo/users/gerring.z/twas/weights//PEC.BRAIN.RNASEQ.RSID/ENSG00000104549.wgt.RDat	SQLE	8	126010739	126034525	0.06764	rs186483427	-3.64	rs7003069	1.37e-02	4.60	1.022	1541	1541	bslmm	0.017	8.4e-07	0.45489	0.64919	0.187	0.806	0.001	0.004	0.002	ENSG00000104549	0.978703	1
PEC.BRAIN.RNASEQ.RSID	/stornext/Bioinf/data/lab_bahlo/users/gerring.z/twas/weights//PEC.BRAIN.RNASEQ.RSID/ENSG00000055147.wgt.RDat	FAM114A2	5	153369688	153418496	0.14447	rs72806679	4.301	rs1438591	2.06e-01	-16.72	-0.4540	1664	1	top1	0.21	2.1e-68	0.454	0.649829	0	0.961	0	0.038	0.001	ENSG00000055147	0.978841	1
PEC.BRAIN.RNASEQ.RSID	/stornext/Bioinf/data/lab_bahlo/users/gerring.z/twas/weights//PEC.BRAIN.RNASEQ.RSID/ENSG00000074935.wgt.RDat	TUBE1	6	112391980	112408732	0.0879	rs141430062	-3.25	rs1230349	9.24e-02	-11.27	-0.4540	1159	1	top1	0.092	7.2e-30	0.454	0.649829	0	0.996	0	0.003	0.001	ENSG00000074935	0.978841	1
PEC.BRAIN.RNASEQ.RSID	/stornext/Bioinf/data/lab_bahlo/users/gerring.z/twas/weights//PEC.BRAIN.RNASEQ.RSID/ENSG00000143674.wgt.RDat	MLK4	1	233463514	233520894	0.17292	rs145933921	3.09	rs7541758	1.26e-01	12.99	0.02800	1962	54	enet	0.16	1.7e-52	-0.454318	0.65	0	0.995	0	0.004	0.001	ENSG00000143674	0.978841	1
PEC.BRAIN.RNASEQ.RSID	/stornext/Bioinf/data/lab_bahlo/users/gerring.z/twas/weights//PEC.BRAIN.RNASEQ.RSID/ENSG00000184428.wgt.RDat	TOP1MT	8	144386554	144442149	0.25354	rs186727689	3.40	rs111403811	5.88e-02	-9.01	-1.409	1761	1761	bslmm	0.13	5.9e-42	0.45376	0.65	0	0.992	0	0.005	0.003	ENSG00000184428	0.978841	1
PEC.BRAIN.RNASEQ.RSID	/stornext/Bioinf/data/lab_bahlo/users/gerring.z/twas/weights//PEC.BRAIN.RNASEQ.RSID/ENSG00000113657.wgt.RDat	DPYSL3	5	146770374	146889619	0.03284	rs35636433	2.800	rs6889425	1.64e-04	3.76	-0.4120	1308	1308	bslmm	0.011	9.7e-05	0.453325	0.650314	0.803	0.194	0.002	0	0	ENSG00000113657	0.978841	1
PEC.BRAIN.RNASEQ.RSID	/stornext/Bioinf/data/lab_bahlo/users/gerring.z/twas/weights//PEC.BRAIN.RNASEQ.RSID/ENSG00000101152.wgt.RDat	DNAJC5	20	62526518	62567384	0.05795	rs6062972	3.40	rs41278222	3.11e-02	-6.80	0.028	1515	1515	bslmm	0.034	8.2e-12	0.45312	0.650459	0	0.993	0	0.006	0.001	ENSG00000101152	0.978841	1
PEC.BRAIN.RNASEQ.RSID	/stornext/Bioinf/data/lab_bahlo/users/gerring.z/twas/weights//PEC.BRAIN.RNASEQ.RSID/ENSG00000170027.wgt.RDat	YWHAG	7	75956116	75988348	0.034	rs73150133	-3.56	rs57272821	6.29e-03	-5.16	0.299	1212	1212	blup	0.015	6.1e-06	0.4531	0.65048	0.034	0.962	0	0.003	0.001	ENSG00000170027	0.978841	1
PEC.BRAIN.RNASEQ.RSID	/stornext/Bioinf/data/lab_bahlo/users/gerring.z/twas/weights//PEC.BRAIN.RNASEQ.RSID/ENSG00000196371.wgt.RDat	FUT4	11	94277017	94283063	0.02277	rs72963821	-3.19	rs113127470	1.33e-04	3.83	0.4530	1455	1	top1	0.00013	0.28	0.453	0.650549	0.948	0.045	0.006	0	0	ENSG00000196371	0.978841	1
PEC.BRAIN.RNASEQ.RSID	/stornext/Bioinf/data/lab_bahlo/users/gerring.z/twas/weights//PEC.BRAIN.RNASEQ.RSID/ENSG00000255874.wgt.RDat	LINC00346	13	111521578	111522162	0.0257	rs3858827	3.35	rs111441076	2.58e-02	6.17	-0.4530	1782	1	top1	0.026	2.6e-09	-0.453	0.65055	0.001	0.993	0	0.006	0.001	ENSG00000255874	0.978841	1
PEC.BRAIN.RNASEQ.RSID	/stornext/Bioinf/data/lab_bahlo/users/gerring.z/twas/weights//PEC.BRAIN.RNASEQ.RSID/ENSG00000133101.wgt.RDat	CCNA1	13	37005967	37017019	0.0317	rs58985284	3.71	rs11843662	1.53e-03	-4.71	-0.4650	1344	9	enet	0.0048	0.0066	0.45246	0.65094	0.117	0.878	0	0.004	0.001	ENSG00000133101	0.978841	1
PEC.BRAIN.RNASEQ.RSID	/stornext/Bioinf/data/lab_bahlo/users/gerring.z/twas/weights//PEC.BRAIN.RNASEQ.RSID/ENSG00000142655.wgt.RDat	PEX14	1	10532345	10690815	0.01718	rs1776222	-3.21	rs143590458	-7.19e-04	3.38	0.69500	1579	1579	blup	0.0052	0.0051	-0.452469	0.651	0.861	0.135	0.004	0.001	0	ENSG00000142655	0.978841	1
PEC.BRAIN.RNASEQ.RSID	/stornext/Bioinf/data/lab_bahlo/users/gerring.z/twas/weights//PEC.BRAIN.RNASEQ.RSID/ENSG00000220785.wgt.RDat	MTMR9LP	1	32697259	32707221	0.16329	rs151298793	3.23	rs3795426	1.30e-01	13.35	-0.45300	743	1	top1	0.13	4e-42	-0.453	0.651	0	0.997	0	0.002	0.001	ENSG00000220785	0.978841	1
PEC.BRAIN.RNASEQ.RSID	/stornext/Bioinf/data/lab_bahlo/users/gerring.z/twas/weights//PEC.BRAIN.RNASEQ.RSID/ENSG00000116157.wgt.RDat	GPX7	1	53068044	53074723	0.04065	rs114535590	-2.66	rs58240313	1.98e-02	-5.01	0.45300	1189	1	lasso	0.027	8.4e-10	-0.453	0.651	0.224	0.773	0.001	0.002	0.001	ENSG00000116157	0.978841	1
PEC.BRAIN.RNASEQ.RSID	/stornext/Bioinf/data/lab_bahlo/users/gerring.z/twas/weights//PEC.BRAIN.RNASEQ.RSID/ENSG00000198246.wgt.RDat	SLC29A3	10	73079015	73123142	0.25971	rs138694178	3.38	rs780672	2.31e-02	-7.37	0.08600	1647	1647	bslmm	0.12	8.7e-38	-0.45226	0.651	0	0.991	0	0.007	0.002	ENSG00000198246	0.978841	1
PEC.BRAIN.RNASEQ.RSID	/stornext/Bioinf/data/lab_bahlo/users/gerring.z/twas/weights//PEC.BRAIN.RNASEQ.RSID/ENSG00000141503.wgt.RDat	MINK1	17	4736683	4801356	0.03667	rs139689279	2.84	rs113831399	6.56e-04	-3.24	-0.191	1682	1682	bslmm	0.0046	0.0078	0.45196	0.651	0.892	0.104	0.003	0	0	ENSG00000141503	0.978841	1
PEC.BRAIN.RNASEQ.RSID	/stornext/Bioinf/data/lab_bahlo/users/gerring.z/twas/weights//PEC.BRAIN.RNASEQ.RSID/ENSG00000141750.wgt.RDat	STAC2	17	37366789	37382125	0.02864	rs184005565	-3.39	rs117986805	3.43e-03	4.44	-1.028	1093	1093	bslmm	0.0073	0.0011	-0.45203	0.651	0.556	0.44	0.002	0.001	0.001	ENSG00000141750	0.978841	1
PEC.BRAIN.RNASEQ.RSID	/stornext/Bioinf/data/lab_bahlo/users/gerring.z/twas/weights//PEC.BRAIN.RNASEQ.RSID/ENSG00000267142.wgt.RDat	CTD-3162L10.5	19	36912438	36913436	0.01426	rs149569853	2.37	rs2945948	3.92e-04	4.11	-0.61300	1219	1219	bslmm	0.0036	0.017	0.45303	0.651	0.412	0.585	0.001	0.001	0.001	ENSG00000267142	0.978841	1
PEC.BRAIN.RNASEQ.RSID	/stornext/Bioinf/data/lab_bahlo/users/gerring.z/twas/weights//PEC.BRAIN.RNASEQ.RSID/ENSG00000176396.wgt.RDat	EID2	19	40028890	40030870	0.03268	rs138544923	-3.46	rs73930741	2.44e-02	5.82	0.45200	1442	1	top1	0.024	7e-09	0.452	0.651	0.004	0.991	0	0.004	0.001	ENSG00000176396	0.978841	1
PEC.BRAIN.RNASEQ.RSID	/stornext/Bioinf/data/lab_bahlo/users/gerring.z/twas/weights//PEC.BRAIN.RNASEQ.RSID/ENSG00000267325.wgt.RDat	RP11-397A16.2	18	53443958	53448952	0.0733	rs1701896	3.66	rs11151321	2.54e-02	7.18	-0.919	936	936	bslmm	0.031	7.6e-11	0.45228	0.651065	0	0.992	0	0.006	0.002	ENSG00000267325	0.978841	1
PEC.BRAIN.RNASEQ.RSID	/stornext/Bioinf/data/lab_bahlo/users/gerring.z/twas/weights//PEC.BRAIN.RNASEQ.RSID/ENSG00000080200.wgt.RDat	CRYBG3	3	97595819	97663810	0.41063	rs76695059	3.57	rs2201151	3.03e-01	20.24	-0.0600	1710	9	lasso	0.35	7.9e-125	-0.45227	0.651076	0	0.994	0	0.005	0.001	ENSG00000080200	0.978841	1
PEC.BRAIN.RNASEQ.RSID	/stornext/Bioinf/data/lab_bahlo/users/gerring.z/twas/weights//PEC.BRAIN.RNASEQ.RSID/ENSG00000169410.wgt.RDat	PTPN9	15	75759462	75871630	0.02487	rs2655132	2.67	rs62028907	-7.34e-04	3.33	-1.0420	1050	1050	bslmm	0.0029	0.027	-0.45209	0.651202	0.932	0.066	0.001	0	0	ENSG00000169410	0.978841	1
PEC.BRAIN.RNASEQ.RSID	/stornext/Bioinf/data/lab_bahlo/users/gerring.z/twas/weights//PEC.BRAIN.RNASEQ.RSID/ENSG00000168569.wgt.RDat	TMEM223	11	62539101	62559493	0.07665	rs7109767	-3.05	rs111827102	1.29e-02	-6.24	0.0950	1209	6	lasso	0.029	3e-10	-0.45197	0.651287	0	0.996	0	0.003	0.001	ENSG00000168569	0.978841	1
PEC.BRAIN.RNASEQ.RSID	/stornext/Bioinf/data/lab_bahlo/users/gerring.z/twas/weights//PEC.BRAIN.RNASEQ.RSID/ENSG00000155011.wgt.RDat	DKK2	4	107842959	108204963	0.03693	rs1388848	3.47	rs10516543	-1.50e-04	-3.86	-0.135	1816	37	enet	0.016	2.9e-06	-0.45196	0.651297	0.558	0.435	0.003	0.003	0.001	ENSG00000155011	0.978841	1
PEC.BRAIN.RNASEQ.RSID	/stornext/Bioinf/data/lab_bahlo/users/gerring.z/twas/weights//PEC.BRAIN.RNASEQ.RSID/ENSG00000109920.wgt.RDat	FNBP4	11	47738072	47788995	0.03154	rs186001414	-3.84	rs10838769	7.10e-03	-4.06	-0.7290	1145	1145	blup	0.0085	0.00046	0.45181	0.651406	0.479	0.516	0.002	0.002	0.001	ENSG00000109920	0.978841	1
PEC.BRAIN.RNASEQ.RSID	/stornext/Bioinf/data/lab_bahlo/users/gerring.z/twas/weights//PEC.BRAIN.RNASEQ.RSID/ENSG00000246705.wgt.RDat	H2AFJ	12	14927270	14930936	0.06934	rs147582590	3.97	rs12146742	4.00e-02	6.07	0.271	1415	1415	bslmm	0.041	8.3e-14	-0.451522	0.651613	0	0.992	0	0.007	0.001	ENSG00000246705	0.978841	1
PEC.BRAIN.RNASEQ.RSID	/stornext/Bioinf/data/lab_bahlo/users/gerring.z/twas/weights//PEC.BRAIN.RNASEQ.RSID/ENSG00000149201.wgt.RDat	CCDC81	11	86085778	86134151	0.08896	rs7926460	3.49	rs75569662	1.90e-02	5.28	0.5610	1728	1728	bslmm	0.034	6.5e-12	-0.45147	0.651651	0.043	0.943	0.001	0.012	0.001	ENSG00000149201	0.978841	1
PEC.BRAIN.RNASEQ.RSID	/stornext/Bioinf/data/lab_bahlo/users/gerring.z/twas/weights//PEC.BRAIN.RNASEQ.RSID/ENSG00000010295.wgt.RDat	IFFO1	12	6647541	6665239	0.03206	rs55944427	-3.84	rs55785588	1.68e-03	4.57	0.657	982	982	blup	0.0059	0.0031	-0.451455	0.651662	0.245	0.749	0.001	0.004	0.001	ENSG00000010295	0.978841	1
PEC.BRAIN.RNASEQ.RSID	/stornext/Bioinf/data/lab_bahlo/users/gerring.z/twas/weights//PEC.BRAIN.RNASEQ.RSID/ENSG00000124608.wgt.RDat	AARS2	6	44267391	44281063	0.22703	rs9395009	-3.49	rs161706	1.15e-01	-12.52	0.4700	1391	48	enet	0.16	2.7e-51	-0.451	0.651668	0	0.995	0	0.004	0.001	ENSG00000124608	0.978841	1
PEC.BRAIN.RNASEQ.RSID	/stornext/Bioinf/data/lab_bahlo/users/gerring.z/twas/weights//PEC.BRAIN.RNASEQ.RSID/ENSG00000176945.wgt.RDat	MUC20	3	195447753	195467994	0.67744	rs6605347	-2.78	rs6804822	1.05e-01	12.75	-0.1430	1539	141	enet	0.46	3.2e-177	-0.45135	0.651738	0	0.996	0	0.003	0.001	ENSG00000176945	0.978841	1
PEC.BRAIN.RNASEQ.RSID	/stornext/Bioinf/data/lab_bahlo/users/gerring.z/twas/weights//PEC.BRAIN.RNASEQ.RSID/ENSG00000005700.wgt.RDat	IBTK	6	82879700	82957471	0.10805	rs7769594	-3.42	rs9361899	7.57e-02	-10.26	0.0680	1581	12	lasso	0.078	3.3e-25	-0.451	0.651842	0	0.995	0	0.004	0.001	ENSG00000005700	0.978841	1
PEC.BRAIN.RNASEQ.RSID	/stornext/Bioinf/data/lab_bahlo/users/gerring.z/twas/weights//PEC.BRAIN.RNASEQ.RSID/ENSG00000082126.wgt.RDat	MPP4	2	202509593	202563417	0.15495	rs116830186	-2.72	rs115996502	5.33e-02	9.18	0.1760	1270	11	lasso	0.084	4.7e-27	-0.451026	0.651971	0	0.996	0	0.003	0.001	ENSG00000082126	0.978841	1
PEC.BRAIN.RNASEQ.RSID	/stornext/Bioinf/data/lab_bahlo/users/gerring.z/twas/weights//PEC.BRAIN.RNASEQ.RSID/ENSG00000178965.wgt.RDat	C1orf173	1	75033795	75139422	0.13789	rs60887187	2.72	rs11210484	3.69e-02	-7.15	0.46600	1110	25	enet	0.051	7.2e-17	0.450829	0.652	0	0.997	0	0.002	0.001	ENSG00000178965	0.978841	1
PEC.BRAIN.RNASEQ.RSID	/stornext/Bioinf/data/lab_bahlo/users/gerring.z/twas/weights//PEC.BRAIN.RNASEQ.RSID/ENSG00000228971.wgt.RDat	RP11-286B14.1	1	95975672	96247898	0.33701	rs12565591	-2.98	rs2027239	1.95e-01	-16.32	-0.06300	1839	48	enet	0.26	7e-89	-0.450481	0.652	0	0.995	0	0.004	0.001	ENSG00000228971	0.978841	1
PEC.BRAIN.RNASEQ.RSID	/stornext/Bioinf/data/lab_bahlo/users/gerring.z/twas/weights//PEC.BRAIN.RNASEQ.RSID/ENSG00000270911.wgt.RDat	RP11-272L13.4	1	98321131	98322381	0.014	rs36081268	-2.73	rs4970720	-7.35e-04	-3.56	0.07500	1116	1116	bslmm	0.0016	0.076	-0.450383	0.652	0.857	0.141	0.002	0	0	ENSG00000270911	0.978841	1
PEC.BRAIN.RNASEQ.RSID	/stornext/Bioinf/data/lab_bahlo/users/gerring.z/twas/weights//PEC.BRAIN.RNASEQ.RSID/ENSG00000196878.wgt.RDat	LAMB3	1	209788215	209825811	0.2466	rs142955514	-3.17	rs77325112	6.12e-02	-10.41	1.36500	1124	8	lasso	0.14	8.3e-44	-0.451406	0.652	0	0.994	0	0.003	0.002	ENSG00000196878	0.978841	1
PEC.BRAIN.RNASEQ.RSID	/stornext/Bioinf/data/lab_bahlo/users/gerring.z/twas/weights//PEC.BRAIN.RNASEQ.RSID/ENSG00000179774.wgt.RDat	ATOH7	10	69990386	69991871	0.1537	rs10997813	2.84	rs6480317	8.62e-02	-10.74	0.79300	1702	1702	bslmm	0.087	2.7e-28	-0.450807	0.652	0	0.995	0	0.003	0.001	ENSG00000179774	0.978841	1
PEC.BRAIN.RNASEQ.RSID	/stornext/Bioinf/data/lab_bahlo/users/gerring.z/twas/weights//PEC.BRAIN.RNASEQ.RSID/ENSG00000261707.wgt.RDat	RP11-264M12.2	16	77775365	77776897	0.02068	rs146296740	-3.05	rs117090245	8.14e-03	-4.51	0.45100	2421	1	top1	0.0081	0.0006	-0.451	0.652	0.722	0.273	0.003	0.001	0	ENSG00000261707	0.978841	1
PEC.BRAIN.RNASEQ.RSID	/stornext/Bioinf/data/lab_bahlo/users/gerring.z/twas/weights//PEC.BRAIN.RNASEQ.RSID/ENSG00000183011.wgt.RDat	LSMD1	17	7760003	7788556	0.03486	rs151322557	3.38	rs16957022	-6.91e-04	-4.19	0.945	1427	18	enet	0.0032	0.023	0.4512	0.652	0.694	0.3	0.004	0.002	0.001	ENSG00000183011	0.978841	1
PEC.BRAIN.RNASEQ.RSID	/stornext/Bioinf/data/lab_bahlo/users/gerring.z/twas/weights//PEC.BRAIN.RNASEQ.RSID/ENSG00000180458.wgt.RDat	CTD-3064H18.4	19	38036372	38040073	0.05933	rs117897885	2.88	rs8102818	3.58e-02	7.93	-0.10600	1080	1080	blup	0.051	7.4e-17	-0.45088	0.652	0	0.997	0	0.002	0.001	ENSG00000180458	0.978841	1
PEC.BRAIN.RNASEQ.RSID	/stornext/Bioinf/data/lab_bahlo/users/gerring.z/twas/weights//PEC.BRAIN.RNASEQ.RSID/ENSG00000205106.wgt.RDat	CTD-2210P24.4	11	45792983	45793909	0.30251	rs2959104	-3.19	rs7130242	1.37e-01	13.71	-0.6220	1283	43	enet	0.25	1.8e-84	-0.4508	0.652132	0	0.994	0	0.005	0.001	ENSG00000205106	0.978841	1
PEC.BRAIN.RNASEQ.RSID	/stornext/Bioinf/data/lab_bahlo/users/gerring.z/twas/weights//PEC.BRAIN.RNASEQ.RSID/ENSG00000114503.wgt.RDat	NCBP2	3	196662273	196669468	0.28128	rs9884067	3.34	rs556502	1.66e-01	12.62	0.4540	1559	3	lasso	0.21	2.5e-71	0.4508	0.652134	0	0.992	0	0.007	0.001	ENSG00000114503	0.978841	1
PEC.BRAIN.RNASEQ.RSID	/stornext/Bioinf/data/lab_bahlo/users/gerring.z/twas/weights//PEC.BRAIN.RNASEQ.RSID/ENSG00000109670.wgt.RDat	FBXW7	4	153242410	153457253	0.02371	rs72719962	-3.06	rs361196	-7.25e-04	-3.70	0.185	1648	1648	blup	0.0034	0.019	-0.4506	0.65228	0.828	0.166	0.004	0.001	0	ENSG00000109670	0.978841	1
PEC.BRAIN.RNASEQ.RSID	/stornext/Bioinf/data/lab_bahlo/users/gerring.z/twas/weights//PEC.BRAIN.RNASEQ.RSID/ENSG00000136099.wgt.RDat	PCDH8	13	53418109	53422775	0.039	rs1936384	-3.06	rs2408695	-2.59e-04	-4.24	-0.6980	1310	21	enet	0.0032	0.023	-0.45048	0.65236	0.604	0.39	0.003	0.002	0.001	ENSG00000136099	0.978841	1
PEC.BRAIN.RNASEQ.RSID	/stornext/Bioinf/data/lab_bahlo/users/gerring.z/twas/weights//PEC.BRAIN.RNASEQ.RSID/ENSG00000168769.wgt.RDat	TET2	4	106067032	106200973	0.03474	rs11728464	4.11	rs2647255	6.39e-03	-5.32	0.144	1415	13	enet	0.021	7.7e-08	-0.45015	0.652602	0.01	0.981	0	0.009	0.001	ENSG00000168769	0.978841	1
PEC.BRAIN.RNASEQ.RSID	/stornext/Bioinf/data/lab_bahlo/users/gerring.z/twas/weights//PEC.BRAIN.RNASEQ.RSID/ENSG00000110700.wgt.RDat	RPS13	11	17095936	17099334	0.14509	rs11822440	2.96	rs141741375	7.04e-02	9.86	0.6674	1241	1241	bslmm	0.072	1.6e-23	0.45003	0.652686	0	0.996	0	0.002	0.001	ENSG00000110700	0.978841	1
PEC.BRAIN.RNASEQ.RSID	/stornext/Bioinf/data/lab_bahlo/users/gerring.z/twas/weights//PEC.BRAIN.RNASEQ.RSID/ENSG00000114988.wgt.RDat	LMAN2L	2	97371666	97405801	0.06037	rs113222096	-3.15	rs72809827	4.07e-02	7.61	-0.4500	528	1	top1	0.041	8.3e-14	-0.45	0.65271	0	0.998	0	0.001	0.001	ENSG00000114988	0.978841	1
PEC.BRAIN.RNASEQ.RSID	/stornext/Bioinf/data/lab_bahlo/users/gerring.z/twas/weights//PEC.BRAIN.RNASEQ.RSID/ENSG00000023734.wgt.RDat	STRAP	12	16035325	16056412	0.04944	rs12297110	3.10	rs6488798	2.97e-02	3.28	-0.600	966	966	bslmm	0.031	8.4e-11	0.449793	0.65286	0.953	0.044	0.003	0	0	ENSG00000023734	0.978841	1
PEC.BRAIN.RNASEQ.RSID	/stornext/Bioinf/data/lab_bahlo/users/gerring.z/twas/weights//PEC.BRAIN.RNASEQ.RSID/ENSG00000186522.wgt.RDat	10-Sep	2	110300559	110371783	0.19244	rs2077466	-2.68	rs34557890	1.90e-01	-15.90	-0.2340	970	37	enet	0.23	1.4e-75	0.449759	0.652884	0	0.997	0	0.002	0.001	ENSG00000186522	0.978841	1
PEC.BRAIN.RNASEQ.RSID	/stornext/Bioinf/data/lab_bahlo/users/gerring.z/twas/weights//PEC.BRAIN.RNASEQ.RSID/ENSG00000164077.wgt.RDat	MON1A	3	49946302	49967606	0.04126	rs4855836	-2.59	rs2624816	2.36e-02	6.68	0.1110	704	14	enet	0.026	2.2e-09	-0.44962	0.652984	0	0.997	0	0.002	0.001	ENSG00000164077	0.978841	1
PEC.BRAIN.RNASEQ.RSID	/stornext/Bioinf/data/lab_bahlo/users/gerring.z/twas/weights//PEC.BRAIN.RNASEQ.RSID/ENSG00000269896.wgt.RDat	RP4-740C4.6	1	2281853	2284259	0.25356	rs9442615	-3.68	rs12071572	1.29e-01	-13.14	0.56900	1158	1158	bslmm	0.17	2.2e-56	-0.449742	0.653	0	0.989	0	0.01	0.001	ENSG00000269896	0.978841	1
PEC.BRAIN.RNASEQ.RSID	/stornext/Bioinf/data/lab_bahlo/users/gerring.z/twas/weights//PEC.BRAIN.RNASEQ.RSID/ENSG00000189181.wgt.RDat	OR14I1	1	248844628	248845629	0.31096	rs4460676	-4.11	rs28670986	3.31e-02	-7.44	-0.35300	876	72	enet	0.04	1.2e-13	-0.44935	0.653	0	0.951	0	0.048	0.001	ENSG00000189181	0.978841	1
PEC.BRAIN.RNASEQ.RSID	/stornext/Bioinf/data/lab_bahlo/users/gerring.z/twas/weights//PEC.BRAIN.RNASEQ.RSID/ENSG00000260228.wgt.RDat	RP11-483P21.2	16	83823572	83841439	0.03863	rs117985112	-3.14	rs825250	1.56e-02	-5.36	0.45000	2158	1	top1	0.016	3.2e-06	-0.45	0.653	0.048	0.946	0	0.005	0.001	ENSG00000260228	0.978841	1
PEC.BRAIN.RNASEQ.RSID	/stornext/Bioinf/data/lab_bahlo/users/gerring.z/twas/weights//PEC.BRAIN.RNASEQ.RSID/ENSG00000141255.wgt.RDat	SPATA22	17	3343313	3417146	0.27712	rs12938338	3.36	rs1507614	7.78e-02	-10.21	0.166	1806	11	lasso	0.15	9.6e-49	-0.44984	0.653	0	0.994	0	0.005	0.001	ENSG00000141255	0.978841	1
PEC.BRAIN.RNASEQ.RSID	/stornext/Bioinf/data/lab_bahlo/users/gerring.z/twas/weights//PEC.BRAIN.RNASEQ.RSID/ENSG00000174521.wgt.RDat	TTC9B	19	40721965	40724306	0.02574	rs113988138	-3.35	rs337788	-5.99e-04	-3.70	0.29200	1278	1278	bslmm	0.0063	0.0022	-0.44896	0.653	0.551	0.445	0.002	0.001	0.001	ENSG00000174521	0.978841	1
PEC.BRAIN.RNASEQ.RSID	/stornext/Bioinf/data/lab_bahlo/users/gerring.z/twas/weights//PEC.BRAIN.RNASEQ.RSID/ENSG00000102796.wgt.RDat	DHRS12	13	52342129	52378293	0.1417	rs4943034	3.57	rs12427805	3.17e-02	-7.58	-0.0370	866	17	enet	0.052	2.6e-17	0.44952	0.65306	0	0.99	0	0.009	0.001	ENSG00000102796	0.978841	1
PEC.BRAIN.RNASEQ.RSID	/stornext/Bioinf/data/lab_bahlo/users/gerring.z/twas/weights//PEC.BRAIN.RNASEQ.RSID/ENSG00000196756.wgt.RDat	SNHG17	20	37049235	37063996	0.6436	rs112401596	3.01	rs1739653	4.32e-01	24.04	-0.851	1227	52	enet	0.51	3.8e-205	-0.44949	0.653077	0	0.995	0	0.003	0.001	ENSG00000196756	0.978841	1
PEC.BRAIN.RNASEQ.RSID	/stornext/Bioinf/data/lab_bahlo/users/gerring.z/twas/weights//PEC.BRAIN.RNASEQ.RSID/ENSG00000206418.wgt.RDat	RAB12	18	8609443	8639379	0.0667	rs624559	-3.11	rs55893230	7.48e-04	4.31	0.519	1928	1928	bslmm	0.012	3.1e-05	-0.44943	0.653122	0.489	0.506	0.002	0.002	0.001	ENSG00000206418	0.978841	1
PEC.BRAIN.RNASEQ.RSID	/stornext/Bioinf/data/lab_bahlo/users/gerring.z/twas/weights//PEC.BRAIN.RNASEQ.RSID/ENSG00000251695.wgt.RDat	AC124890.1	12	69186125	69187743	0.03153	rs11177181	-3.35	rs59850555	1.23e-02	4.44	0.449	1328	1	top1	0.012	3.3e-05	0.449	0.653432	0.785	0.212	0.002	0.001	0	ENSG00000251695	0.978891	1
PEC.BRAIN.RNASEQ.RSID	/stornext/Bioinf/data/lab_bahlo/users/gerring.z/twas/weights//PEC.BRAIN.RNASEQ.RSID/ENSG00000163082.wgt.RDat	SGPP2	2	223289236	223425667	0.24337	rs4673033	2.80	rs55785047	1.63e-01	-15.24	-0.0920	1562	48	enet	0.23	2.2e-77	-0.448986	0.653442	0	0.996	0	0.003	0.001	ENSG00000163082	0.978891	1
PEC.BRAIN.RNASEQ.RSID	/stornext/Bioinf/data/lab_bahlo/users/gerring.z/twas/weights//PEC.BRAIN.RNASEQ.RSID/ENSG00000114698.wgt.RDat	PLSCR4	3	145910126	145968966	0.19946	rs12637210	-2.73	rs9876833	1.25e-01	13.04	-0.4690	2149	2149	bslmm	0.13	9.6e-41	-0.4486	0.65372	0	0.994	0	0.005	0.001	ENSG00000114698	0.978891	1
PEC.BRAIN.RNASEQ.RSID	/stornext/Bioinf/data/lab_bahlo/users/gerring.z/twas/weights//PEC.BRAIN.RNASEQ.RSID/ENSG00000104154.wgt.RDat	SLC30A4	15	45771809	45815005	0.11754	rs184051618	2.79	rs16944629	3.05e-02	-7.91	-0.2950	1229	1229	bslmm	0.07	9.6e-23	0.44853	0.653773	0	0.996	0	0.003	0.001	ENSG00000104154	0.978891	1
PEC.BRAIN.RNASEQ.RSID	/stornext/Bioinf/data/lab_bahlo/users/gerring.z/twas/weights//PEC.BRAIN.RNASEQ.RSID/ENSG00000137210.wgt.RDat	TMEM14B	6	10747992	10852986	0.04722	rs150755347	3.23	rs2327305	1.27e-02	5.17	-0.2850	1577	3	lasso	0.014	1.3e-05	-0.448	0.653872	0.096	0.899	0	0.004	0.001	ENSG00000137210	0.978891	1
PEC.BRAIN.RNASEQ.RSID	/stornext/Bioinf/data/lab_bahlo/users/gerring.z/twas/weights//PEC.BRAIN.RNASEQ.RSID/ENSG00000224812.wgt.RDat	TMEM72-AS1	10	45306472	45455137	0.21328	rs77354769	2.94	rs72780658	7.06e-02	-9.30	0.56400	1932	7	lasso	0.12	3.5e-37	-0.44853	0.654	0	0.993	0	0.005	0.001	ENSG00000224812	0.978891	1
PEC.BRAIN.RNASEQ.RSID	/stornext/Bioinf/data/lab_bahlo/users/gerring.z/twas/weights//PEC.BRAIN.RNASEQ.RSID/ENSG00000260260.wgt.RDat	RP11-304L19.5	16	2204798	2205359	0.0302	rs183977076	-2.65	rs11544570	-6.97e-04	3.33	-0.47400	1214	1214	bslmm	0.0031	0.023	-0.44874	0.654	0.898	0.099	0.003	0	0	ENSG00000260260	0.978891	1
PEC.BRAIN.RNASEQ.RSID	/stornext/Bioinf/data/lab_bahlo/users/gerring.z/twas/weights//PEC.BRAIN.RNASEQ.RSID/ENSG00000260872.wgt.RDat	RP11-680G24.5	16	15111963	15114345	0.51085	rs149039590	-4.35	rs56069407	7.38e-02	-9.31	-0.34000	376	47	enet	0.22	5.2e-74	0.44865	0.654	0	0.986	0	0.013	0.001	ENSG00000260872	0.978891	1
PEC.BRAIN.RNASEQ.RSID	/stornext/Bioinf/data/lab_bahlo/users/gerring.z/twas/weights//PEC.BRAIN.RNASEQ.RSID/ENSG00000180340.wgt.RDat	FZD2	17	42634925	42636907	0.02963	rs117347927	-4.02	rs11867858	1.00e-03	4.04	-1.028	1064	1064	blup	0.0059	0.0029	-0.44889	0.654	0.733	0.257	0.007	0.002	0.001	ENSG00000180340	0.978891	1
PEC.BRAIN.RNASEQ.RSID	/stornext/Bioinf/data/lab_bahlo/users/gerring.z/twas/weights//PEC.BRAIN.RNASEQ.RSID/ENSG00000269959.wgt.RDat	hsa-mir-125a	19	52188616	52196709	0.06819	rs528743654	-3.24	rs78241354	2.28e-02	6.16	0.02200	1937	1937	bslmm	0.031	9.3e-11	0.44881	0.654	0	0.993	0	0.005	0.001	ENSG00000269959	0.978891	1
PEC.BRAIN.RNASEQ.RSID	/stornext/Bioinf/data/lab_bahlo/users/gerring.z/twas/weights//PEC.BRAIN.RNASEQ.RSID/ENSG00000197951.wgt.RDat	ZNF71	19	57106632	57137849	0.12045	rs3764575	-3.24	rs76311202	3.33e-03	-5.17	1.12200	1631	39	enet	0.058	4.2e-19	-0.44811	0.654	0.046	0.948	0	0.004	0.002	ENSG00000197951	0.978891	1
PEC.BRAIN.RNASEQ.RSID	/stornext/Bioinf/data/lab_bahlo/users/gerring.z/twas/weights//PEC.BRAIN.RNASEQ.RSID/ENSG00000100077.wgt.RDat	ADRBK2	22	25960816	26125261	0.10508	rs5996910	3.04	rs113642172	4.08e-02	8.39	-0.493	1806	1806	bslmm	0.045	3.1e-15	-0.44824	0.654	0	0.993	0	0.006	0.001	ENSG00000100077	0.978891	1
PEC.BRAIN.RNASEQ.RSID	/stornext/Bioinf/data/lab_bahlo/users/gerring.z/twas/weights//PEC.BRAIN.RNASEQ.RSID/ENSG00000249572.wgt.RDat	CTD-2203K17.1	5	33424131	33440725	0.17509	rs112059135	-3.458	rs78347783	1.42e-01	-13.82	-0.4480	1647	1	top1	0.14	5e-46	0.448	0.654153	0	0.995	0	0.004	0.001	ENSG00000249572	0.978891	1
PEC.BRAIN.RNASEQ.RSID	/stornext/Bioinf/data/lab_bahlo/users/gerring.z/twas/weights//PEC.BRAIN.RNASEQ.RSID/ENSG00000149636.wgt.RDat	DSN1	20	35380194	35402221	0.30644	rs6071709	-3.04	rs146021879	1.39e-01	-13.75	-0.493	712	2	lasso	0.15	4.2e-50	0.44774	0.654342	0	0.997	0	0.002	0.001	ENSG00000149636	0.978891	1
PEC.BRAIN.RNASEQ.RSID	/stornext/Bioinf/data/lab_bahlo/users/gerring.z/twas/weights//PEC.BRAIN.RNASEQ.RSID/ENSG00000136813.wgt.RDat	KIAA0368	9	114122972	114247025	0.0906	rs700146	2.84	rs12352117	3.31e-02	7.72	-0.8320	1965	4	lasso	0.051	5.1e-17	-0.44739	0.65459	0	0.994	0	0.004	0.001	ENSG00000136813	0.978891	1
PEC.BRAIN.RNASEQ.RSID	/stornext/Bioinf/data/lab_bahlo/users/gerring.z/twas/weights//PEC.BRAIN.RNASEQ.RSID/ENSG00000166840.wgt.RDat	GLYATL1	11	58672871	58811000	0.10436	rs141562708	3.53	rs11229707	3.00e-02	7.21	-0.4490	1754	34	enet	0.041	6.3e-14	-0.44736	0.654613	0	0.995	0	0.004	0.001	ENSG00000166840	0.978891	1
PEC.BRAIN.RNASEQ.RSID	/stornext/Bioinf/data/lab_bahlo/users/gerring.z/twas/weights//PEC.BRAIN.RNASEQ.RSID/ENSG00000025772.wgt.RDat	TOMM34	20	43570771	43589127	0.09074	rs188079386	-2.90	rs117929846	6.05e-02	6.43	-0.494	1155	2	lasso	0.081	3.5e-26	-0.44726	0.654685	0	0.997	0	0.002	0.001	ENSG00000025772	0.978891	1
PEC.BRAIN.RNASEQ.RSID	/stornext/Bioinf/data/lab_bahlo/users/gerring.z/twas/weights//PEC.BRAIN.RNASEQ.RSID/ENSG00000130222.wgt.RDat	GADD45G	9	92219928	92221470	0.033	rs77156545	-3.65	rs1475536	1.49e-02	-5.28	0.4470	1235	1	top1	0.015	5e-06	-0.447	0.65488	0.071	0.918	0.001	0.009	0.001	ENSG00000130222	0.978891	1
PEC.BRAIN.RNASEQ.RSID	/stornext/Bioinf/data/lab_bahlo/users/gerring.z/twas/weights//PEC.BRAIN.RNASEQ.RSID/ENSG00000236287.wgt.RDat	ZBED5	11	10833621	10880343	0.02448	rs2062839	3.64	rs58525338	4.40e-03	4.41	-0.0490	1815	4	enet	0.0084	0.0005	-0.44697	0.6549	0.523	0.469	0.004	0.003	0.001	ENSG00000236287	0.978891	1
PEC.BRAIN.RNASEQ.RSID	/stornext/Bioinf/data/lab_bahlo/users/gerring.z/twas/weights//PEC.BRAIN.RNASEQ.RSID/ENSG00000107736.wgt.RDat	CDH23	10	73156691	73575702	0.34842	rs111928351	3.46	rs7090955	5.01e-02	8.31	-0.61800	2092	2092	bslmm	0.13	4.1e-42	-0.446518	0.655	0	0.99	0	0.009	0.001	ENSG00000107736	0.978891	1
PEC.BRAIN.RNASEQ.RSID	/stornext/Bioinf/data/lab_bahlo/users/gerring.z/twas/weights//PEC.BRAIN.RNASEQ.RSID/ENSG00000241935.wgt.RDat	HOGA1	10	99344080	99372559	0.25856	rs7075017	-2.77	rs12184354	5.96e-02	-9.91	-0.50300	1294	51	enet	0.17	5.5e-55	-0.446642	0.655	0	0.996	0	0.003	0.001	ENSG00000241935	0.978891	1
PEC.BRAIN.RNASEQ.RSID	/stornext/Bioinf/data/lab_bahlo/users/gerring.z/twas/weights//PEC.BRAIN.RNASEQ.RSID/ENSG00000090382.wgt.RDat	LYZ	12	69742121	69748014	0.12453	rs710730	2.74	rs7980883	1.08e-01	-12.55	0.303	1669	4	lasso	0.14	2e-44	-0.446827	0.655	0	0.996	0	0.003	0.001	ENSG00000090382	0.978891	1
PEC.BRAIN.RNASEQ.RSID	/stornext/Bioinf/data/lab_bahlo/users/gerring.z/twas/weights//PEC.BRAIN.RNASEQ.RSID/ENSG00000131650.wgt.RDat	KREMEN2	16	3013945	3018384	0.05406	rs382073	3.25	rs66859825	2.02e-02	5.89	0.67000	1076	1076	bslmm	0.022	3e-08	0.44637	0.655	0.001	0.994	0	0.004	0.001	ENSG00000131650	0.978891	1
PEC.BRAIN.RNASEQ.RSID	/stornext/Bioinf/data/lab_bahlo/users/gerring.z/twas/weights//PEC.BRAIN.RNASEQ.RSID/ENSG00000089486.wgt.RDat	CDIP1	16	4560676	4588829	0.09121	rs251790	-2.69	rs9938228	6.35e-02	9.44	-0.38500	1538	10	enet	0.064	4.9e-21	-0.44736	0.655	0	0.996	0	0.003	0.001	ENSG00000089486	0.978891	1
PEC.BRAIN.RNASEQ.RSID	/stornext/Bioinf/data/lab_bahlo/users/gerring.z/twas/weights//PEC.BRAIN.RNASEQ.RSID/ENSG00000103540.wgt.RDat	CCP110	16	19535133	19564730	0.0599	rs113659214	-4.33	rs34022665	5.44e-02	-8.78	-0.44700	1548	1	top1	0.054	5.3e-18	0.447	0.655	0	0.971	0	0.028	0.001	ENSG00000103540	0.978891	1
PEC.BRAIN.RNASEQ.RSID	/stornext/Bioinf/data/lab_bahlo/users/gerring.z/twas/weights//PEC.BRAIN.RNASEQ.RSID/ENSG00000161594.wgt.RDat	KLHL10	17	39991937	40004636	0.01474	rs138667284	-2.87	rs4796627	2.41e-03	-3.51	0.447	950	1	top1	0.0024	0.041	-0.447	0.655	0.975	0.023	0.001	0	0	ENSG00000161594	0.978891	1
PEC.BRAIN.RNASEQ.RSID	/stornext/Bioinf/data/lab_bahlo/users/gerring.z/twas/weights//PEC.BRAIN.RNASEQ.RSID/ENSG00000134108.wgt.RDat	ARL8B	3	5163905	5222596	0.1854	rs4685810	4.35	rs13062913	1.51e-01	-14.91	-0.6270	1687	24	enet	0.17	6e-56	0.44679	0.655028	0	0.981	0	0.018	0.001	ENSG00000134108	0.978891	1
PEC.BRAIN.RNASEQ.RSID	/stornext/Bioinf/data/lab_bahlo/users/gerring.z/twas/weights//PEC.BRAIN.RNASEQ.RSID/ENSG00000231861.wgt.RDat	OR5K2	3	98216448	98217496	0.22063	rs146626106	-2.51	rs73142207	7.23e-02	9.87	-0.4640	2061	2061	bslmm	0.073	9.5e-24	-0.4467	0.655094	0	0.996	0	0.003	0.001	ENSG00000231861	0.978891	1
PEC.BRAIN.RNASEQ.RSID	/stornext/Bioinf/data/lab_bahlo/users/gerring.z/twas/weights//PEC.BRAIN.RNASEQ.RSID/ENSG00000261019.wgt.RDat	RP11-111K18.2	7	42940871	42942238	0.1515	rs56124623	2.83	rs648956	1.47e-01	-14.30	-0.437	1685	9	lasso	0.16	2.4e-51	0.44667	0.65511	0	0.995	0	0.003	0.002	ENSG00000261019	0.978891	1
PEC.BRAIN.RNASEQ.RSID	/stornext/Bioinf/data/lab_bahlo/users/gerring.z/twas/weights//PEC.BRAIN.RNASEQ.RSID/ENSG00000163162.wgt.RDat	RNF149	2	101887681	101925163	0.19804	rs34217240	2.67	rs10496353	1.68e-01	15.00	1.7200	1462	34	enet	0.19	1.3e-61	0.44654	0.655207	0	0.993	0	0.003	0.004	ENSG00000163162	0.978916	1
PEC.BRAIN.RNASEQ.RSID	/stornext/Bioinf/data/lab_bahlo/users/gerring.z/twas/weights//PEC.BRAIN.RNASEQ.RSID/ENSG00000115155.wgt.RDat	OTOF	2	26680071	26781566	0.12091	rs11692776	2.95	rs12475690	4.00e-03	4.33	-0.7920	1106	1106	bslmm	0.034	7.8e-12	0.446465	0.655261	0.499	0.498	0.001	0.001	0.001	ENSG00000115155	0.978916	1
PEC.BRAIN.RNASEQ.RSID	/stornext/Bioinf/data/lab_bahlo/users/gerring.z/twas/weights//PEC.BRAIN.RNASEQ.RSID/ENSG00000160199.wgt.RDat	PKNOX1	21	44394620	44453691	0.13901	rs7279035	-3.02	rs452847	0.0649	9.87	-0.265	2041	52	enet	0.13	7.1e-41	0.44607	0.655547	0	0.995	0	0.004	0.001	ENSG00000160199	0.979013	1
PEC.BRAIN.RNASEQ.RSID	/stornext/Bioinf/data/lab_bahlo/users/gerring.z/twas/weights//PEC.BRAIN.RNASEQ.RSID/ENSG00000247626.wgt.RDat	MARS2	2	198570087	198573113	0.01713	rs10931782	3.23	rs10460393	1.89e-02	-5.77	0.4460	867	1	top1	0.019	3.1e-07	-0.446	0.655597	0.006	0.985	0	0.008	0.001	ENSG00000247626	0.979013	1
PEC.BRAIN.RNASEQ.RSID	/stornext/Bioinf/data/lab_bahlo/users/gerring.z/twas/weights//PEC.BRAIN.RNASEQ.RSID/ENSG00000011198.wgt.RDat	ABHD5	3	43731605	43775863	0.03387	rs11705718	-2.97	rs62253031	1.17e-02	5.07	-0.4940	1085	1	lasso	0.021	5.3e-08	0.446	0.655597	0.157	0.839	0.001	0.003	0.001	ENSG00000011198	0.979013	1
PEC.BRAIN.RNASEQ.RSID	/stornext/Bioinf/data/lab_bahlo/users/gerring.z/twas/weights//PEC.BRAIN.RNASEQ.RSID/ENSG00000257607.wgt.RDat	RP11-449P15.1	7	1094996	1098897	0.01555	rs13226702	-3.20	rs28600085	7.22e-03	4.01	0.446	1827	1	top1	0.0072	0.0012	0.446	0.6556	0.924	0.071	0.005	0	0	ENSG00000257607	0.979013	1
PEC.BRAIN.RNASEQ.RSID	/stornext/Bioinf/data/lab_bahlo/users/gerring.z/twas/weights//PEC.BRAIN.RNASEQ.RSID/ENSG00000116062.wgt.RDat	MSH6	2	47922669	48037240	0.07771	rs116836990	-3.90	rs78980632	2.24e-02	-6.13	-0.5100	1514	1514	blup	0.035	4.1e-12	-0.44561	0.655879	0	0.994	0	0.005	0.001	ENSG00000116062	0.979013	1
PEC.BRAIN.RNASEQ.RSID	/stornext/Bioinf/data/lab_bahlo/users/gerring.z/twas/weights//PEC.BRAIN.RNASEQ.RSID/ENSG00000118507.wgt.RDat	AKAP7	6	131456806	131604675	0.10989	rs7756781	3.63	rs76149332	4.85e-02	8.26	0.3240	1658	26	enet	0.08	8.7e-26	0.446	0.655883	0	0.986	0	0.012	0.001	ENSG00000118507	0.979013	1
PEC.BRAIN.RNASEQ.RSID	/stornext/Bioinf/data/lab_bahlo/users/gerring.z/twas/weights//PEC.BRAIN.RNASEQ.RSID/ENSG00000091073.wgt.RDat	DTX2	7	76090993	76135312	0.04546	rs34238522	2.55	rs1638074	9.80e-03	-5.32	-0.727	1175	1175	blup	0.027	1.1e-09	0.44554	0.65593	0.015	0.982	0	0.002	0.001	ENSG00000091073	0.979013	1
PEC.BRAIN.RNASEQ.RSID	/stornext/Bioinf/data/lab_bahlo/users/gerring.z/twas/weights//PEC.BRAIN.RNASEQ.RSID/ENSG00000075826.wgt.RDat	SEC31B	10	102246399	102289628	0.16102	rs61871590	2.78	rs7071271	2.57e-01	-18.44	-0.44500	1157	1	top1	0.26	2.9e-87	0.445	0.656	0	0.996	0	0.003	0.001	ENSG00000075826	0.979013	1
PEC.BRAIN.RNASEQ.RSID	/stornext/Bioinf/data/lab_bahlo/users/gerring.z/twas/weights//PEC.BRAIN.RNASEQ.RSID/ENSG00000072954.wgt.RDat	TMEM38A	19	16771938	16800840	0.099	rs73509167	3.15	rs62118190	4.97e-02	-8.44	0.21700	1582	14	enet	0.054	6.3e-18	-0.44601	0.656	0	0.995	0	0.004	0.001	ENSG00000072954	0.979013	1
PEC.BRAIN.RNASEQ.RSID	/stornext/Bioinf/data/lab_bahlo/users/gerring.z/twas/weights//PEC.BRAIN.RNASEQ.RSID/ENSG00000198633.wgt.RDat	ZNF534	19	52932440	52955568	0.3567	rs9797909	3.14	rs17836094	1.62e-01	14.68	-0.05200	2483	18	enet	0.22	1e-72	-0.44543	0.656	0	0.993	0	0.006	0.001	ENSG00000198633	0.979013	1
PEC.BRAIN.RNASEQ.RSID	/stornext/Bioinf/data/lab_bahlo/users/gerring.z/twas/weights//PEC.BRAIN.RNASEQ.RSID/ENSG00000175854.wgt.RDat	SWI5	9	131037658	131051269	0.1679	rs10760521	2.93	rs11999924	8.25e-02	-4.80	-1.0210	879	9	enet	0.1	2.3e-33	0.4451	0.65624	0.386	0.611	0.001	0.001	0.001	ENSG00000175854	0.979061	1
PEC.BRAIN.RNASEQ.RSID	/stornext/Bioinf/data/lab_bahlo/users/gerring.z/twas/weights//PEC.BRAIN.RNASEQ.RSID/ENSG00000225791.wgt.RDat	TRAM2-AS1	6	52442105	52448783	0.05307	rs6930760	3.97	rs78084555	7.45e-03	5.08	-0.0350	1571	23	enet	0.014	1e-05	0.445	0.656314	0.151	0.829	0.003	0.016	0.001	ENSG00000225791	0.979061	1
PEC.BRAIN.RNASEQ.RSID	/stornext/Bioinf/data/lab_bahlo/users/gerring.z/twas/weights//PEC.BRAIN.RNASEQ.RSID/ENSG00000145703.wgt.RDat	IQGAP2	5	75699074	76003957	0.04091	rs73126234	3.452	rs55995866	1.63e-02	-5.14	-0.4450	1899	1	top1	0.016	1.9e-06	0.445	0.65632	0.135	0.859	0.001	0.005	0.001	ENSG00000145703	0.979061	1
PEC.BRAIN.RNASEQ.RSID	/stornext/Bioinf/data/lab_bahlo/users/gerring.z/twas/weights//PEC.BRAIN.RNASEQ.RSID/ENSG00000168116.wgt.RDat	KIAA1586	6	56911347	56920023	0.09335	rs13196690	2.60	rs7763570	4.95e-02	-8.64	-0.4450	710	1	top1	0.05	1.6e-16	0.445	0.65632	0	0.997	0	0.001	0.001	ENSG00000168116	0.979061	1
PEC.BRAIN.RNASEQ.RSID	/stornext/Bioinf/data/lab_bahlo/users/gerring.z/twas/weights//PEC.BRAIN.RNASEQ.RSID/ENSG00000244674.wgt.RDat	RPS3AP15	3	75591300	75592080	0.11306	rs116275867	3.74	rs57961315	1.57e-02	-5.16	0.3580	885	6	lasso	0.037	1.2e-12	-0.4449	0.656388	0.035	0.96	0	0.004	0.001	ENSG00000244674	0.979061	1
PEC.BRAIN.RNASEQ.RSID	/stornext/Bioinf/data/lab_bahlo/users/gerring.z/twas/weights//PEC.BRAIN.RNASEQ.RSID/ENSG00000110660.wgt.RDat	SLC35F2	11	107661717	107799019	0.33256	rs143491818	2.76	rs10890768	2.27e-01	17.74	0.7180	1756	57	enet	0.25	1.5e-85	0.44473	0.656517	0	0.996	0	0.003	0.001	ENSG00000110660	0.979061	1
PEC.BRAIN.RNASEQ.RSID	/stornext/Bioinf/data/lab_bahlo/users/gerring.z/twas/weights//PEC.BRAIN.RNASEQ.RSID/ENSG00000137547.wgt.RDat	MRPL15	8	55047770	55060461	0.09881	rs187848307	-3.10	rs142352093	2.81e-02	-4.19	-0.436	1145	1145	bslmm	0.037	1.3e-12	-0.4447	0.65653	0.755	0.242	0.002	0.001	0	ENSG00000137547	0.979061	1
PEC.BRAIN.RNASEQ.RSID	/stornext/Bioinf/data/lab_bahlo/users/gerring.z/twas/weights//PEC.BRAIN.RNASEQ.RSID/ENSG00000231160.wgt.RDat	RP11-617D20.1	4	38614322	38666504	0.21615	rs74726847	-3.74	rs337625	1.29e-01	-13.06	-0.583	1847	1847	bslmm	0.16	4.8e-52	-0.44415	0.656932	0	0.993	0	0.006	0.001	ENSG00000231160	0.979061	1
PEC.BRAIN.RNASEQ.RSID	/stornext/Bioinf/data/lab_bahlo/users/gerring.z/twas/weights//PEC.BRAIN.RNASEQ.RSID/ENSG00000254459.wgt.RDat	RP11-91P24.7	11	77540700	77583308	0.02983	rs79130037	2.83	rs66488360	7.13e-03	-5.23	-0.6150	1416	1416	blup	0.02	1.5e-07	-0.44406	0.656997	0.004	0.992	0	0.003	0.001	ENSG00000254459	0.979061	1
PEC.BRAIN.RNASEQ.RSID	/stornext/Bioinf/data/lab_bahlo/users/gerring.z/twas/weights//PEC.BRAIN.RNASEQ.RSID/ENSG00000270084.wgt.RDat	GAS5-AS1	1	173832386	173833079	0.13484	rs75520450	-2.72	rs12078824	1.46e-01	-14.04	-0.48800	821	19	enet	0.15	8e-49	0.444286	0.657	0	0.997	0	0.001	0.001	ENSG00000270084	0.979061	1
PEC.BRAIN.RNASEQ.RSID	/stornext/Bioinf/data/lab_bahlo/users/gerring.z/twas/weights//PEC.BRAIN.RNASEQ.RSID/ENSG00000260034.wgt.RDat	RP11-266L9.2	16	25151898	25160353	0.02137	rs113337141	3.70	rs277911	-3.15e-04	-3.56	-0.50500	1683	1683	blup	0.00027	0.24	0.44399	0.657	0.839	0.153	0.007	0.001	0	ENSG00000260034	0.979061	1
PEC.BRAIN.RNASEQ.RSID	/stornext/Bioinf/data/lab_bahlo/users/gerring.z/twas/weights//PEC.BRAIN.RNASEQ.RSID/ENSG00000261824.wgt.RDat	LINC00662	19	28175488	28284848	0.11829	rs190585499	3.79	rs1548798	5.71e-02	9.01	-1.19000	2640	25	enet	0.068	4.6e-22	-0.44341	0.657	0	0.991	0	0.007	0.002	ENSG00000261824	0.979061	1
PEC.BRAIN.RNASEQ.RSID	/stornext/Bioinf/data/lab_bahlo/users/gerring.z/twas/weights//PEC.BRAIN.RNASEQ.RSID/ENSG00000153879.wgt.RDat	CEBPG	19	33864236	33873592	0.02465	rs71351726	-3.52	rs10410805	1.43e-03	-3.97	0.37900	1972	4	lasso	0.0015	0.083	0.44467	0.657	0.603	0.389	0.004	0.003	0.001	ENSG00000153879	0.979061	1
PEC.BRAIN.RNASEQ.RSID	/stornext/Bioinf/data/lab_bahlo/users/gerring.z/twas/weights//PEC.BRAIN.RNASEQ.RSID/ENSG00000244425.wgt.RDat	RN7SL268P	22	24221682	24221977	0.02263	rs147737348	3.48	rs67015423	5.31e-04	-3.48	-0.479	1587	1587	bslmm	0.0025	0.038	0.44405	0.657	0.877	0.119	0.004	0.001	0	ENSG00000244425	0.979061	1
PEC.BRAIN.RNASEQ.RSID	/stornext/Bioinf/data/lab_bahlo/users/gerring.z/twas/weights//PEC.BRAIN.RNASEQ.RSID/ENSG00000119640.wgt.RDat	ACYP1	14	75519924	75536186	0.05039	rs10133959	-2.58	rs175508	5.83e-02	8.94	-0.4440	1016	1	top1	0.058	3.5e-19	-0.444	0.657043	0	0.997	0	0.002	0.001	ENSG00000119640	0.979061	1
PEC.BRAIN.RNASEQ.RSID	/stornext/Bioinf/data/lab_bahlo/users/gerring.z/twas/weights//PEC.BRAIN.RNASEQ.RSID/ENSG00000271912.wgt.RDat	RP11-661A12.14	8	144683416	144685394	0.16279	rs546948699	3.63	rs10094377	7.23e-02	10.21	-0.617	1216	1216	bslmm	0.099	6.9e-32	-0.44357	0.65735	0	0.993	0	0.006	0.001	ENSG00000271912	0.97914	1
PEC.BRAIN.RNASEQ.RSID	/stornext/Bioinf/data/lab_bahlo/users/gerring.z/twas/weights//PEC.BRAIN.RNASEQ.RSID/ENSG00000137473.wgt.RDat	TTC29	4	147627790	147867034	0.04436	rs137866894	-2.69	rs116733614	4.81e-03	-5.12	0.304	1494	1494	blup	0.026	2.6e-09	-0.44356	0.657363	0.004	0.993	0	0.002	0.001	ENSG00000137473	0.97914	1
PEC.BRAIN.RNASEQ.RSID	/stornext/Bioinf/data/lab_bahlo/users/gerring.z/twas/weights//PEC.BRAIN.RNASEQ.RSID/ENSG00000183571.wgt.RDat	PGPEP1L	15	99511459	99551024	0.24254	rs72769811	3.22	rs11637502	6.73e-02	9.70	-0.7090	1535	33	enet	0.081	3.5e-26	-0.44347	0.657424	0	0.994	0	0.004	0.001	ENSG00000183571	0.97914	1
PEC.BRAIN.RNASEQ.RSID	/stornext/Bioinf/data/lab_bahlo/users/gerring.z/twas/weights//PEC.BRAIN.RNASEQ.RSID/ENSG00000242086.wgt.RDat	LINC00969	3	195384933	195460422	0.67646	rs6605347	-2.78	rs6785037	1.16e-01	13.03	0.2760	1586	105	enet	0.42	8.8e-160	-0.44332	0.657534	0	0.996	0	0.003	0.001	ENSG00000242086	0.97914	1
PEC.BRAIN.RNASEQ.RSID	/stornext/Bioinf/data/lab_bahlo/users/gerring.z/twas/weights//PEC.BRAIN.RNASEQ.RSID/ENSG00000145386.wgt.RDat	CCNA2	4	122737599	122745087	0.02787	rs138476074	-3.60	rs6846974	8.69e-03	5.11	0.252	1808	2	lasso	0.01	0.00013	0.44325	0.657586	0.056	0.929	0.001	0.014	0.001	ENSG00000145386	0.97914	1
PEC.BRAIN.RNASEQ.RSID	/stornext/Bioinf/data/lab_bahlo/users/gerring.z/twas/weights//PEC.BRAIN.RNASEQ.RSID/ENSG00000198547.wgt.RDat	C20orf203	20	31219428	31261743	0.22314	rs62208007	2.36	rs28501317	1.39e-01	14.13	-0.642	1260	6	lasso	0.16	1.6e-51	-0.4432	0.657621	0	0.997	0	0.002	0.001	ENSG00000198547	0.97914	1
PEC.BRAIN.RNASEQ.RSID	/stornext/Bioinf/data/lab_bahlo/users/gerring.z/twas/weights//PEC.BRAIN.RNASEQ.RSID/ENSG00000164331.wgt.RDat	ANKRA2	5	72848160	72861511	0.06543	rs55950365	2.928	rs73117981	3.11e-02	6.74	-0.0320	1435	1435	bslmm	0.043	1.4e-14	-0.44317	0.657643	0	0.996	0	0.003	0.001	ENSG00000164331	0.97914	1
PEC.BRAIN.RNASEQ.RSID	/stornext/Bioinf/data/lab_bahlo/users/gerring.z/twas/weights//PEC.BRAIN.RNASEQ.RSID/ENSG00000188338.wgt.RDat	SLC38A3	3	50242679	50258411	0.02667	rs113014003	2.90	rs11717349	1.44e-02	-4.30	-0.4430	727	1	top1	0.014	7.1e-06	0.443	0.657766	0.869	0.129	0.001	0	0	ENSG00000188338	0.97914	1
PEC.BRAIN.RNASEQ.RSID	/stornext/Bioinf/data/lab_bahlo/users/gerring.z/twas/weights//PEC.BRAIN.RNASEQ.RSID/ENSG00000244128.wgt.RDat	RP11-85M11.2	3	164924748	165373211	0.0241	rs6802737	-3.72	rs73172850	1.59e-02	4.97	0.4430	2288	1	top1	0.016	2.5e-06	0.443	0.657766	0.253	0.726	0.005	0.015	0.001	ENSG00000244128	0.97914	1
PEC.BRAIN.RNASEQ.RSID	/stornext/Bioinf/data/lab_bahlo/users/gerring.z/twas/weights//PEC.BRAIN.RNASEQ.RSID/ENSG00000254319.wgt.RDat	RP11-134O21.1	8	2523591	2585991	0.09032	rs73181731	3.36	rs4574870	4.13e-02	7.75	0.443	2051	1	top1	0.041	5.3e-14	0.443	0.65777	0	0.991	0	0.007	0.001	ENSG00000254319	0.97914	1
PEC.BRAIN.RNASEQ.RSID	/stornext/Bioinf/data/lab_bahlo/users/gerring.z/twas/weights//PEC.BRAIN.RNASEQ.RSID/ENSG00000186395.wgt.RDat	KRT10	17	38974369	38978847	0.04364	rs77858591	3.40	rs3914089	2.01e-03	3.47	-0.026	1540	6	lasso	0.0026	0.035	0.44248	0.658	0.812	0.184	0.003	0.001	0	ENSG00000186395	0.979181	1
PEC.BRAIN.RNASEQ.RSID	/stornext/Bioinf/data/lab_bahlo/users/gerring.z/twas/weights//PEC.BRAIN.RNASEQ.RSID/ENSG00000131484.wgt.RDat	RP11-798G7.5	17	43580626	43612076	0.02502	rs117347927	-3.07	rs79724577	1.07e-02	4.00	-0.311	462	462	blup	0.012	3e-05	-0.44229	0.658	0.828	0.171	0.001	0	0	ENSG00000131484	0.979181	1
PEC.BRAIN.RNASEQ.RSID	/stornext/Bioinf/data/lab_bahlo/users/gerring.z/twas/weights//PEC.BRAIN.RNASEQ.RSID/ENSG00000049283.wgt.RDat	EPN3	17	48609904	48621111	0.19022	rs143678837	-3.40	rs2412327	1.15e-02	-6.23	0.429	1184	37	enet	0.089	1.1e-28	-0.44332	0.658	0	0.996	0	0.003	0.001	ENSG00000049283	0.979181	1
PEC.BRAIN.RNASEQ.RSID	/stornext/Bioinf/data/lab_bahlo/users/gerring.z/twas/weights//PEC.BRAIN.RNASEQ.RSID/ENSG00000183775.wgt.RDat	KCTD16	5	143550396	143865249	0.0309	rs150430721	-3.200	rs11749671	1.63e-02	5.65	-0.4400	1953	8	lasso	0.018	6.7e-07	-0.442442	0.65817	0.001	0.994	0	0.003	0.001	ENSG00000183775	0.979334	1
PEC.BRAIN.RNASEQ.RSID	/stornext/Bioinf/data/lab_bahlo/users/gerring.z/twas/weights//PEC.BRAIN.RNASEQ.RSID/ENSG00000258007.wgt.RDat	RP11-350G24.1	12	101432198	101432872	0.02468	rs145470304	-2.69	rs12818503	3.79e-03	-4.47	0.442	1354	1	top1	0.0038	0.014	-0.442	0.658489	0.762	0.236	0.002	0.001	0	ENSG00000258007	0.979671	1
PEC.BRAIN.RNASEQ.RSID	/stornext/Bioinf/data/lab_bahlo/users/gerring.z/twas/weights//PEC.BRAIN.RNASEQ.RSID/ENSG00000256043.wgt.RDat	CTSO	4	156845270	156875069	0.34742	rs34902260	-3.51	rs11947915	1.58e-01	-12.17	0.356	1956	15	lasso	0.28	1.2e-95	-0.44137	0.658945	0	0.99	0	0.009	0.001	ENSG00000256043	0.979671	1
PEC.BRAIN.RNASEQ.RSID	/stornext/Bioinf/data/lab_bahlo/users/gerring.z/twas/weights//PEC.BRAIN.RNASEQ.RSID/ENSG00000076382.wgt.RDat	SPAG5	17	26904588	26926297	0.04892	rs496622	3.21	rs9895369	-4.74e-04	3.66	2.294	600	600	bslmm	0.0072	0.0012	-0.44144	0.659	0.926	0.072	0.002	0	0	ENSG00000076382	0.979671	1
PEC.BRAIN.RNASEQ.RSID	/stornext/Bioinf/data/lab_bahlo/users/gerring.z/twas/weights//PEC.BRAIN.RNASEQ.RSID/ENSG00000160961.wgt.RDat	ZNF333	19	14800613	14844558	0.31516	rs145471789	3.27	rs7252106	1.23e-01	12.94	-0.61000	2122	36	enet	0.18	2.3e-59	-0.44157	0.659	0	0.993	0	0.006	0.001	ENSG00000160961	0.979671	1
PEC.BRAIN.RNASEQ.RSID	/stornext/Bioinf/data/lab_bahlo/users/gerring.z/twas/weights//PEC.BRAIN.RNASEQ.RSID/ENSG00000239998.wgt.RDat	LILRA2	19	55084387	55099027	0.06694	rs10411094	2.54	rs35873082	5.44e-02	-9.53	0.30600	275	275	blup	0.06	1e-19	-0.44179	0.659	0	0.999	0	0	0.001	ENSG00000239998	0.979671	1
PEC.BRAIN.RNASEQ.RSID	/stornext/Bioinf/data/lab_bahlo/users/gerring.z/twas/weights//PEC.BRAIN.RNASEQ.RSID/ENSG00000254396.wgt.RDat	RP11-56F10.3	9	27102628	27104726	0.0214	rs138280635	3.83	rs73440214	-6.39e-04	3.43	0.2790	1774	4	lasso	0.00035	0.23	0.44114	0.65911	0.856	0.136	0.007	0.001	0	ENSG00000254396	0.979671	1
PEC.BRAIN.RNASEQ.RSID	/stornext/Bioinf/data/lab_bahlo/users/gerring.z/twas/weights//PEC.BRAIN.RNASEQ.RSID/ENSG00000100479.wgt.RDat	POLE2	14	50110273	50155140	0.01926	rs73262551	2.88	rs35615446	6.03e-03	-4.45	0.3600	1131	23	enet	0.014	8.2e-06	-0.44113	0.659121	0.093	0.902	0	0.003	0.002	ENSG00000100479	0.979671	1
PEC.BRAIN.RNASEQ.RSID	/stornext/Bioinf/data/lab_bahlo/users/gerring.z/twas/weights//PEC.BRAIN.RNASEQ.RSID/ENSG00000127311.wgt.RDat	HELB	12	66696325	66737423	0.30689	rs79234918	4.27	rs7308068	2.94e-01	-19.75	0.285	1206	22	enet	0.29	3.6e-102	-0.441012	0.659204	0	0.986	0	0.013	0.001	ENSG00000127311	0.979671	1
PEC.BRAIN.RNASEQ.RSID	/stornext/Bioinf/data/lab_bahlo/users/gerring.z/twas/weights//PEC.BRAIN.RNASEQ.RSID/ENSG00000124216.wgt.RDat	SNAI1	20	48599536	48605423	0.02657	rs13039739	-3.52	rs62208251	2.73e-02	-6.01	-0.441	1421	1	top1	0.027	9.1e-10	0.441	0.659213	0.001	0.991	0	0.006	0.001	ENSG00000124216	0.979671	1
PEC.BRAIN.RNASEQ.RSID	/stornext/Bioinf/data/lab_bahlo/users/gerring.z/twas/weights//PEC.BRAIN.RNASEQ.RSID/ENSG00000115183.wgt.RDat	TANC1	2	159825146	160089170	0.05085	rs113939046	-3.70	rs35504067	4.65e-03	5.83	-0.5540	2243	2243	blup	0.021	9.7e-08	-0.440877	0.659302	0	0.988	0	0.011	0.001	ENSG00000115183	0.979671	1
PEC.BRAIN.RNASEQ.RSID	/stornext/Bioinf/data/lab_bahlo/users/gerring.z/twas/weights//PEC.BRAIN.RNASEQ.RSID/ENSG00000258033.wgt.RDat	RP11-350G24.2	12	101460512	101463010	0.0464	rs145470304	-2.69	rs4764634	5.44e-03	4.54	0.678	1433	1433	blup	0.0084	0.00049	-0.440801	0.659357	0.464	0.533	0.001	0.001	0.001	ENSG00000258033	0.979671	1
PEC.BRAIN.RNASEQ.RSID	/stornext/Bioinf/data/lab_bahlo/users/gerring.z/twas/weights//PEC.BRAIN.RNASEQ.RSID/ENSG00000258240.wgt.RDat	RP1-46F2.3	12	111389487	111395616	0.05382	rs112142794	3.42	rs73406336	5.77e-03	4.51	-0.447	913	913	blup	0.015	4.8e-06	0.44033	0.659698	0.367	0.631	0.001	0.001	0.001	ENSG00000258240	0.979671	1
PEC.BRAIN.RNASEQ.RSID	/stornext/Bioinf/data/lab_bahlo/users/gerring.z/twas/weights//PEC.BRAIN.RNASEQ.RSID/ENSG00000170677.wgt.RDat	SOCS6	18	67956137	67997436	0.0719	rs2919364	-3.00	rs41537545	2.30e-02	-5.65	1.016	1507	1507	bslmm	0.03	1.4e-10	0.44031	0.659712	0.011	0.983	0	0.004	0.002	ENSG00000170677	0.979671	1
PEC.BRAIN.RNASEQ.RSID	/stornext/Bioinf/data/lab_bahlo/users/gerring.z/twas/weights//PEC.BRAIN.RNASEQ.RSID/ENSG00000247400.wgt.RDat	DNAJC3-AS1	13	96300987	96329179	0.2456	rs7338266	-2.96	rs7991405	1.02e-01	-11.85	-0.6290	1558	1558	bslmm	0.19	8.4e-62	-0.4403	0.65972	0	0.995	0	0.004	0.001	ENSG00000247400	0.979671	1
PEC.BRAIN.RNASEQ.RSID	/stornext/Bioinf/data/lab_bahlo/users/gerring.z/twas/weights//PEC.BRAIN.RNASEQ.RSID/ENSG00000163823.wgt.RDat	CCR1	3	46243200	46249887	0.01809	rs139322191	3.72	rs113890833	2.19e-03	-4.08	-1.3840	1673	1	lasso	0.0028	0.029	0.44	0.659937	0.755	0.241	0.003	0.001	0	ENSG00000163823	0.979671	1
PEC.BRAIN.RNASEQ.RSID	/stornext/Bioinf/data/lab_bahlo/users/gerring.z/twas/weights//PEC.BRAIN.RNASEQ.RSID/ENSG00000119185.wgt.RDat	ITGB1BP1	2	9543604	9563676	0.10841	rs112093708	-3.84	rs55643539	3.71e-02	-7.93	0.3370	1479	62	enet	0.053	1e-17	-0.439926	0.65999	0	0.994	0	0.005	0.001	ENSG00000119185	0.979671	1
PEC.BRAIN.RNASEQ.RSID	/stornext/Bioinf/data/lab_bahlo/users/gerring.z/twas/weights//PEC.BRAIN.RNASEQ.RSID/ENSG00000204164.wgt.RDat	BMS1P5	10	48901102	48950972	0.34381	rs61839971	-3.38	rs72790360	7.46e-02	-10.54	0.48100	367	44	enet	0.18	3.9e-59	-0.440207	0.66	0	0.998	0	0.001	0.001	ENSG00000204164	0.979671	1
PEC.BRAIN.RNASEQ.RSID	/stornext/Bioinf/data/lab_bahlo/users/gerring.z/twas/weights//PEC.BRAIN.RNASEQ.RSID/ENSG00000259807.wgt.RDat	RP11-426C22.4	16	29228491	29231352	0.03379	rs8056890	-3.88	rs1364270	2.88e-03	-4.25	-0.42000	728	6	lasso	0.013	2.5e-05	-0.44059	0.66	0.424	0.53	0.02	0.025	0.001	ENSG00000259807	0.979671	1
PEC.BRAIN.RNASEQ.RSID	/stornext/Bioinf/data/lab_bahlo/users/gerring.z/twas/weights//PEC.BRAIN.RNASEQ.RSID/ENSG00000261777.wgt.RDat	RP11-529K1.2	16	70349543	70380650	0.14989	rs145010073	3.19	rs58319566	9.24e-02	11.46	-0.31254	791	6	enet	0.13	2.3e-42	0.44038	0.66	0	0.996	0	0.003	0.001	ENSG00000261777	0.979671	1
PEC.BRAIN.RNASEQ.RSID	/stornext/Bioinf/data/lab_bahlo/users/gerring.z/twas/weights//PEC.BRAIN.RNASEQ.RSID/ENSG00000129244.wgt.RDat	ATP1B2	17	7549945	7561086	0.03102	rs858518	-3.18	rs62061162	-2.36e-04	3.61	-0.959	1242	1242	blup	0.0069	0.0015	-0.43997	0.66	0.9	0.094	0.005	0.001	0	ENSG00000129244	0.979671	1
PEC.BRAIN.RNASEQ.RSID	/stornext/Bioinf/data/lab_bahlo/users/gerring.z/twas/weights//PEC.BRAIN.RNASEQ.RSID/ENSG00000064547.wgt.RDat	LPAR2	19	19734477	19739739	0.00965	rs7250602	-3.08	rs140756531	3.50e-03	3.32	0.44000	1435	1	lasso	0.011	9.5e-05	0.44	0.66	0.862	0.133	0.004	0.001	0	ENSG00000064547	0.979671	1
PEC.BRAIN.RNASEQ.RSID	/stornext/Bioinf/data/lab_bahlo/users/gerring.z/twas/weights//PEC.BRAIN.RNASEQ.RSID/ENSG00000124440.wgt.RDat	HIF3A	19	46800303	46846690	0.10827	rs117796180	3.82	rs4803923	9.16e-03	-5.90	0.51500	1939	1939	bslmm	0.049	3.3e-16	-0.44033	0.66	0.001	0.988	0	0.01	0.001	ENSG00000124440	0.979671	1
PEC.BRAIN.RNASEQ.RSID	/stornext/Bioinf/data/lab_bahlo/users/gerring.z/twas/weights//PEC.BRAIN.RNASEQ.RSID/ENSG00000221890.wgt.RDat	NPTXR	22	39214457	39239987	0.08229	rs137580	-3.34	rs9968015	2.00e-02	-7.27	-0.312	1405	22	enet	0.038	5.2e-13	-0.44016	0.66	0	0.993	0	0.006	0.001	ENSG00000221890	0.979671	1
PEC.BRAIN.RNASEQ.RSID	/stornext/Bioinf/data/lab_bahlo/users/gerring.z/twas/weights//PEC.BRAIN.RNASEQ.RSID/ENSG00000233487.wgt.RDat	AC011322.1	3	196710761	196714429	0.0773	rs9884067	3.34	rs6773635	4.80e-03	-5.23	-0.8830	1587	24	enet	0.029	2.9e-10	-0.43989	0.660015	0.021	0.971	0	0.007	0.001	ENSG00000233487	0.979671	1
PEC.BRAIN.RNASEQ.RSID	/stornext/Bioinf/data/lab_bahlo/users/gerring.z/twas/weights//PEC.BRAIN.RNASEQ.RSID/ENSG00000197969.wgt.RDat	VPS13A	9	79792269	80036457	0.1145	rs11145217	3.51	rs62573251	3.90e-02	-7.49	-0.0830	1976	6	lasso	0.043	1.8e-14	-0.43963	0.6602	0	0.993	0	0.006	0.001	ENSG00000197969	0.979845	1
PEC.BRAIN.RNASEQ.RSID	/stornext/Bioinf/data/lab_bahlo/users/gerring.z/twas/weights//PEC.BRAIN.RNASEQ.RSID/ENSG00000241684.wgt.RDat	ADAMTS9-AS2	3	64670585	64997143	0.15307	rs4688437	2.67	rs79143431	2.65e-02	6.55	-0.4890	1877	33	enet	0.071	4.7e-23	-0.43934	0.660414	0	0.995	0	0.004	0.001	ENSG00000241684	0.979996	1
PEC.BRAIN.RNASEQ.RSID	/stornext/Bioinf/data/lab_bahlo/users/gerring.z/twas/weights//PEC.BRAIN.RNASEQ.RSID/ENSG00000113790.wgt.RDat	EHHADH	3	184908412	184999778	0.01294	rs2889558	-2.98	rs62290770	3.52e-03	-4.26	0.8350	1310	3	enet	0.0056	0.0037	-0.43921	0.660506	0.713	0.284	0.002	0.001	0	ENSG00000113790	0.979996	1
PEC.BRAIN.RNASEQ.RSID	/stornext/Bioinf/data/lab_bahlo/users/gerring.z/twas/weights//PEC.BRAIN.RNASEQ.RSID/ENSG00000091409.wgt.RDat	ITGA6	2	173292082	173371181	0.22277	rs148798659	-3.64	rs36091681	5.38e-02	8.09	-0.2530	1783	60	enet	0.11	1.8e-34	-0.439031	0.660639	0	0.993	0	0.006	0.001	ENSG00000091409	0.979996	1
PEC.BRAIN.RNASEQ.RSID	/stornext/Bioinf/data/lab_bahlo/users/gerring.z/twas/weights//PEC.BRAIN.RNASEQ.RSID/ENSG00000160310.wgt.RDat	PRMT2	21	48055079	48085036	0.20645	rs2300563	-3.2	rs2256207	0.0671	-8.69	-0.557	1162	17	enet	0.1	1.2e-33	0.43902	0.660649	0	0.99	0	0.009	0.001	ENSG00000160310	0.979996	1
PEC.BRAIN.RNASEQ.RSID	/stornext/Bioinf/data/lab_bahlo/users/gerring.z/twas/weights//PEC.BRAIN.RNASEQ.RSID/ENSG00000271576.wgt.RDat	RP11-486G15.2	1	84542014	84543614	0.0438	rs143376581	-3.30	rs12756327	1.16e-02	5.41	-0.43800	1337	1	top1	0.012	5.3e-05	-0.438	0.661	0.039	0.956	0	0.004	0.001	ENSG00000271576	0.979996	1
PEC.BRAIN.RNASEQ.RSID	/stornext/Bioinf/data/lab_bahlo/users/gerring.z/twas/weights//PEC.BRAIN.RNASEQ.RSID/ENSG00000238266.wgt.RDat	LINC00707	10	6821560	6884868	0.10756	rs186701531	3.41	rs2439896	1.11e-02	5.21	-0.25500	1800	1800	bslmm	0.036	2.7e-12	0.438539	0.661	0.061	0.933	0	0.004	0.001	ENSG00000238266	0.979996	1
PEC.BRAIN.RNASEQ.RSID	/stornext/Bioinf/data/lab_bahlo/users/gerring.z/twas/weights//PEC.BRAIN.RNASEQ.RSID/ENSG00000179277.wgt.RDat	MEIS3P1	17	15689932	15690889	0.26705	rs1380183	3.30	rs534861	1.93e-01	-16.07	0.216	1017	9	lasso	0.23	2e-75	-0.43824	0.661	0	0.997	0	0.002	0.001	ENSG00000179277	0.979996	1
PEC.BRAIN.RNASEQ.RSID	/stornext/Bioinf/data/lab_bahlo/users/gerring.z/twas/weights//PEC.BRAIN.RNASEQ.RSID/ENSG00000130287.wgt.RDat	NCAN	19	19322782	19363042	0.03128	rs7250602	-3.08	rs28618105	1.85e-02	-5.61	0.43900	1130	1	top1	0.019	4e-07	-0.439	0.661	0.013	0.983	0	0.003	0.001	ENSG00000130287	0.979996	1
PEC.BRAIN.RNASEQ.RSID	/stornext/Bioinf/data/lab_bahlo/users/gerring.z/twas/weights//PEC.BRAIN.RNASEQ.RSID/ENSG00000109814.wgt.RDat	UGDH	4	39500375	39529931	0.08025	rs305839	-3.49	rs6858752	1.04e-02	-5.69	0.520	1585	27	enet	0.027	9.5e-10	-0.43819	0.661252	0.003	0.987	0	0.009	0.001	ENSG00000109814	0.979996	1
PEC.BRAIN.RNASEQ.RSID	/stornext/Bioinf/data/lab_bahlo/users/gerring.z/twas/weights//PEC.BRAIN.RNASEQ.RSID/ENSG00000118804.wgt.RDat	FAM47E-STBD1	4	77172886	77232752	0.11501	rs79740480	3.37	rs13141024	3.48e-02	-6.97	0.575	1786	26	enet	0.047	1.2e-15	-0.43814	0.661288	0	0.994	0	0.005	0.001	ENSG00000118804	0.979996	1
PEC.BRAIN.RNASEQ.RSID	/stornext/Bioinf/data/lab_bahlo/users/gerring.z/twas/weights//PEC.BRAIN.RNASEQ.RSID/ENSG00000146021.wgt.RDat	KLHL3	5	136953189	137071779	0.0472	rs57109300	-3.033	rs112877791	-7.21e-04	3.89	-0.5820	1086	1086	bslmm	0.011	8.7e-05	-0.437986	0.661396	0.787	0.209	0.003	0.001	0	ENSG00000146021	0.979996	1
PEC.BRAIN.RNASEQ.RSID	/stornext/Bioinf/data/lab_bahlo/users/gerring.z/twas/weights//PEC.BRAIN.RNASEQ.RSID/ENSG00000273133.wgt.RDat	RP11-799M12.2	4	15565321	15565876	0.07835	rs4698413	3.56	rs7665915	5.95e-02	-9.62	0.512	1513	20	enet	0.066	1.4e-21	-0.43788	0.661477	0	0.994	0	0.005	0.001	ENSG00000273133	0.979996	1
PEC.BRAIN.RNASEQ.RSID	/stornext/Bioinf/data/lab_bahlo/users/gerring.z/twas/weights//PEC.BRAIN.RNASEQ.RSID/ENSG00000141404.wgt.RDat	GNAL	18	11688955	11885684	0.0987	rs7505615	3.20	rs9954406	1.37e-02	5.69	0.361	2192	2192	bslmm	0.036	2.3e-12	0.43756	0.661704	0.002	0.992	0	0.005	0.001	ENSG00000141404	0.979996	1
PEC.BRAIN.RNASEQ.RSID	/stornext/Bioinf/data/lab_bahlo/users/gerring.z/twas/weights//PEC.BRAIN.RNASEQ.RSID/ENSG00000116830.wgt.RDat	TTF2	1	117602925	117650075	0.66023	rs140356673	-2.77	rs80220227	4.77e-01	25.43	0.62500	1110	57	enet	0.51	8.5e-205	0.43764	0.662	0	0.997	0	0.002	0.001	ENSG00000116830	0.979996	1
PEC.BRAIN.RNASEQ.RSID	/stornext/Bioinf/data/lab_bahlo/users/gerring.z/twas/weights//PEC.BRAIN.RNASEQ.RSID/ENSG00000188092.wgt.RDat	GPR89B	1	147400506	147465753	0.02964	rs142461278	4.28	rs74123746	8.13e-04	3.72	-0.93800	799	15	enet	0.0023	0.044	0.437536	0.662	0.911	0.071	0.016	0.001	0.001	ENSG00000188092	0.979996	1
PEC.BRAIN.RNASEQ.RSID	/stornext/Bioinf/data/lab_bahlo/users/gerring.z/twas/weights//PEC.BRAIN.RNASEQ.RSID/ENSG00000262766.wgt.RDat	RP11-196G11.4	16	31129399	31130068	0.01584	rs6565201	-2.40	rs56314408	-2.88e-04	-2.93	1.23300	657	657	blup	0.0043	0.0096	-0.43771	0.662	0.961	0.038	0.001	0	0	ENSG00000262766	0.979996	1
PEC.BRAIN.RNASEQ.RSID	/stornext/Bioinf/data/lab_bahlo/users/gerring.z/twas/weights//PEC.BRAIN.RNASEQ.RSID/ENSG00000196155.wgt.RDat	PLEKHG4	16	67311413	67323402	0.01825	rs12919222	-3.16	rs181512661	9.06e-04	-4.09	-0.75362	603	603	blup	0.0035	0.018	-0.43754	0.662	0.885	0.114	0.001	0	0	ENSG00000196155	0.979996	1
PEC.BRAIN.RNASEQ.RSID	/stornext/Bioinf/data/lab_bahlo/users/gerring.z/twas/weights//PEC.BRAIN.RNASEQ.RSID/ENSG00000260750.wgt.RDat	RP11-482M8.1	16	87526161	87549241	0.0457	rs142529138	-3.80	rs57132660	-7.58e-04	3.66	-0.47700	2214	2214	bslmm	0.01	0.00013	-0.43662	0.662	0.735	0.258	0.004	0.002	0	ENSG00000260750	0.979996	1
PEC.BRAIN.RNASEQ.RSID	/stornext/Bioinf/data/lab_bahlo/users/gerring.z/twas/weights//PEC.BRAIN.RNASEQ.RSID/ENSG00000171574.wgt.RDat	ZNF584	19	58912871	58929694	0.10475	rs117311471	-2.61	rs6510148	7.74e-02	10.47	-0.26100	904	25	enet	0.086	9.3e-28	-0.43777	0.662	0	0.997	0	0.002	0.001	ENSG00000171574	0.979996	1
PEC.BRAIN.RNASEQ.RSID	/stornext/Bioinf/data/lab_bahlo/users/gerring.z/twas/weights//PEC.BRAIN.RNASEQ.RSID/ENSG00000272955.wgt.RDat	KB-226F1.1	22	24375562	24376211	0.26281	rs147737348	3.48	rs5760147	1.76e-01	-15.34	0.944	1278	31	enet	0.23	2.8e-78	-0.43753	0.662	0	0.994	0	0.004	0.002	ENSG00000272955	0.979996	1
PEC.BRAIN.RNASEQ.RSID	/stornext/Bioinf/data/lab_bahlo/users/gerring.z/twas/weights//PEC.BRAIN.RNASEQ.RSID/ENSG00000227825.wgt.RDat	SLC9A7P1	12	98847613	98850923	0.05407	rs12425690	4.25	rs1659755	2.35e-02	-5.67	0.437	1192	1	top1	0.023	1.3e-08	-0.437	0.662111	0.009	0.96	0	0.029	0.001	ENSG00000227825	0.979996	1
PEC.BRAIN.RNASEQ.RSID	/stornext/Bioinf/data/lab_bahlo/users/gerring.z/twas/weights//PEC.BRAIN.RNASEQ.RSID/ENSG00000165819.wgt.RDat	METTL3	14	21966277	21979517	0.06658	rs61971792	2.98	rs11850178	2.94e-02	6.62	0.4370	1763	1	top1	0.029	2.2e-10	0.437	0.662111	0	0.994	0	0.005	0.001	ENSG00000165819	0.979996	1
PEC.BRAIN.RNASEQ.RSID	/stornext/Bioinf/data/lab_bahlo/users/gerring.z/twas/weights//PEC.BRAIN.RNASEQ.RSID/ENSG00000163655.wgt.RDat	GMPS	3	155588325	155661815	0.06247	rs819857	2.41	rs12488351	4.09e-02	-8.19	-0.2090	1533	1533	bslmm	0.043	2.2e-14	0.43694	0.662156	0	0.996	0	0.003	0.001	ENSG00000163655	0.979996	1
PEC.BRAIN.RNASEQ.RSID	/stornext/Bioinf/data/lab_bahlo/users/gerring.z/twas/weights//PEC.BRAIN.RNASEQ.RSID/ENSG00000257027.wgt.RDat	RP11-705C15.3	12	9811163	9814681	0.09257	rs61920074	3.04	rs11053549	2.76e-02	2.41	-0.119	510	510	bslmm	0.044	1e-14	-0.436675	0.662347	0.983	0.016	0.001	0	0	ENSG00000257027	0.979996	1
PEC.BRAIN.RNASEQ.RSID	/stornext/Bioinf/data/lab_bahlo/users/gerring.z/twas/weights//PEC.BRAIN.RNASEQ.RSID/ENSG00000112773.wgt.RDat	FAM46A	6	82201156	82462491	0.01684	rs112809030	2.97	rs113922559	-7.50e-04	3.54	0.0520	2026	2026	bslmm	0.0021	0.053	-0.436	0.662514	0.827	0.168	0.004	0.001	0	ENSG00000112773	0.979996	1
PEC.BRAIN.RNASEQ.RSID	/stornext/Bioinf/data/lab_bahlo/users/gerring.z/twas/weights//PEC.BRAIN.RNASEQ.RSID/ENSG00000272397.wgt.RDat	RP11-497D6.5	6	147269664	147272295	0.0569	rs146077790	-2.95	rs61615562	4.11e-02	-7.63	0.2470	928	928	bslmm	0.043	1.4e-14	-0.436	0.662572	0	0.997	0	0.002	0.001	ENSG00000272397	0.979996	1
PEC.BRAIN.RNASEQ.RSID	/stornext/Bioinf/data/lab_bahlo/users/gerring.z/twas/weights//PEC.BRAIN.RNASEQ.RSID/ENSG00000185787.wgt.RDat	MORF4L1	15	79102829	79190475	0.16604	rs75299846	-3.46	rs62013196	8.54e-02	-11.82	0.1420	1557	1557	bslmm	0.12	2.6e-39	0.43613	0.662743	0	0.994	0	0.005	0.001	ENSG00000185787	0.979996	1
PEC.BRAIN.RNASEQ.RSID	/stornext/Bioinf/data/lab_bahlo/users/gerring.z/twas/weights//PEC.BRAIN.RNASEQ.RSID/ENSG00000168806.wgt.RDat	LCMT2	15	43619974	43622803	0.06986	rs4924702	3.87	rs28594657	3.62e-02	-7.03	0.4360	431	1	top1	0.036	1.9e-12	-0.436	0.662837	0	0.98	0	0.019	0.001	ENSG00000168806	0.979996	1
PEC.BRAIN.RNASEQ.RSID	/stornext/Bioinf/data/lab_bahlo/users/gerring.z/twas/weights//PEC.BRAIN.RNASEQ.RSID/ENSG00000220600.wgt.RDat	RP3-509I19.6	6	139200036	139200544	0.03463	rs7752043	-3.91	rs1188846	2.35e-02	5.97	0.4360	1645	1	top1	0.024	1.3e-08	0.436	0.662837	0.002	0.987	0	0.01	0.001	ENSG00000220600	0.979996	1
PEC.BRAIN.RNASEQ.RSID	/stornext/Bioinf/data/lab_bahlo/users/gerring.z/twas/weights//PEC.BRAIN.RNASEQ.RSID/ENSG00000253636.wgt.RDat	RP11-531A24.5	8	73964413	73975296	0.04904	rs10957615	3.05	rs10112752	2.74e-02	-6.35	0.436	1426	1	top1	0.027	8.3e-10	-0.436	0.66284	0	0.995	0	0.004	0.001	ENSG00000253636	0.979996	1
PEC.BRAIN.RNASEQ.RSID	/stornext/Bioinf/data/lab_bahlo/users/gerring.z/twas/weights//PEC.BRAIN.RNASEQ.RSID/ENSG00000119403.wgt.RDat	PHF19	9	123617977	123639606	0.0507	rs148102160	-3.24	rs72758134	4.16e-02	-8.45	-0.2580	901	18	enet	0.049	2.6e-16	0.43599	0.66284	0	0.996	0	0.003	0.001	ENSG00000119403	0.979996	1
PEC.BRAIN.RNASEQ.RSID	/stornext/Bioinf/data/lab_bahlo/users/gerring.z/twas/weights//PEC.BRAIN.RNASEQ.RSID/ENSG00000137806.wgt.RDat	NDUFAF1	15	41679551	41694717	0.30678	rs2695165	3.07	rs28897479	2.84e-01	-19.51	0.5690	1174	47	enet	0.33	5.8e-117	-0.43598	0.66285	0	0.996	0	0.003	0.001	ENSG00000137806	0.979996	1
PEC.BRAIN.RNASEQ.RSID	/stornext/Bioinf/data/lab_bahlo/users/gerring.z/twas/weights//PEC.BRAIN.RNASEQ.RSID/ENSG00000235436.wgt.RDat	DPY19L2P4	7	89748714	89754914	0.02154	rs140468919	3.38	rs78135007	2.10e-03	4.15	-0.453	1739	1739	blup	0.0089	0.00034	-0.43581	0.66298	0.642	0.355	0.002	0.001	0	ENSG00000235436	0.979996	1
PEC.BRAIN.RNASEQ.RSID	/stornext/Bioinf/data/lab_bahlo/users/gerring.z/twas/weights//PEC.BRAIN.RNASEQ.RSID/ENSG00000130939.wgt.RDat	UBE4B	1	10092890	10241297	0.04324	rs7520259	2.47	rs3849282	6.19e-03	-3.81	-0.43600	1308	1	top1	0.0062	0.0024	0.436	0.663	0.955	0.042	0.003	0	0	ENSG00000130939	0.979996	1
PEC.BRAIN.RNASEQ.RSID	/stornext/Bioinf/data/lab_bahlo/users/gerring.z/twas/weights//PEC.BRAIN.RNASEQ.RSID/ENSG00000177181.wgt.RDat	RIMKLA	1	42846466	42888249	0.14641	rs12124857	-2.61	rs17378233	9.08e-02	-11.19	-0.38700	1284	14	lasso	0.11	6.1e-35	0.436335	0.663	0	0.997	0	0.002	0.001	ENSG00000177181	0.979996	1
PEC.BRAIN.RNASEQ.RSID	/stornext/Bioinf/data/lab_bahlo/users/gerring.z/twas/weights//PEC.BRAIN.RNASEQ.RSID/ENSG00000143457.wgt.RDat	GOLPH3L	1	150618701	150669630	0.0464	rs2038753	2.41	rs4970968	2.93e-02	-7.16	-0.36300	1270	5	lasso	0.035	4e-12	-0.435344	0.663	0	0.997	0	0.002	0.001	ENSG00000143457	0.979996	1
PEC.BRAIN.RNASEQ.RSID	/stornext/Bioinf/data/lab_bahlo/users/gerring.z/twas/weights//PEC.BRAIN.RNASEQ.RSID/ENSG00000230063.wgt.RDat	RP11-384C4.6	1	212470790	212472921	0.04991	rs12731826	2.76	rs376245	3.67e-02	-7.27	-0.43600	1803	1	top1	0.037	1.3e-12	0.436	0.663	0	0.995	0	0.003	0.001	ENSG00000230063	0.979996	1
PEC.BRAIN.RNASEQ.RSID	/stornext/Bioinf/data/lab_bahlo/users/gerring.z/twas/weights//PEC.BRAIN.RNASEQ.RSID/ENSG00000138115.wgt.RDat	CYP2C8	10	96796530	96829254	0.07171	rs117838256	-2.81	rs7924214	1.95e-03	4.65	-0.97900	1708	1708	blup	0.0094	0.00024	-0.436344	0.663	0.132	0.862	0.001	0.004	0.001	ENSG00000138115	0.979996	1
PEC.BRAIN.RNASEQ.RSID	/stornext/Bioinf/data/lab_bahlo/users/gerring.z/twas/weights//PEC.BRAIN.RNASEQ.RSID/ENSG00000187688.wgt.RDat	TRPV2	17	16318856	16340317	0.74082	rs118095564	2.52	rs113741660	4.54e-01	-24.49	0.168	1147	12	lasso	0.55	3e-231	-0.43557	0.663	0	0.997	0	0.002	0.001	ENSG00000187688	0.979996	1
PEC.BRAIN.RNASEQ.RSID	/stornext/Bioinf/data/lab_bahlo/users/gerring.z/twas/weights//PEC.BRAIN.RNASEQ.RSID/ENSG00000108602.wgt.RDat	ALDH3A1	17	19641297	19652256	0.10981	rs9901357	-3.41	rs8078167	3.73e-04	-3.72	-0.988	1049	1049	bslmm	0.029	2.7e-10	-0.43511	0.663	0.916	0.071	0.011	0.001	0.001	ENSG00000108602	0.979996	1
PEC.BRAIN.RNASEQ.RSID	/stornext/Bioinf/data/lab_bahlo/users/gerring.z/twas/weights//PEC.BRAIN.RNASEQ.RSID/ENSG00000224032.wgt.RDat	EPB41L4A-AS1	5	111496223	111499973	0.40791	rs62363752	-2.880	rs7731129	2.97e-01	-20.08	-0.1710	1719	29	enet	0.39	5.8e-142	-0.435536	0.663174	0	0.994	0	0.005	0.001	ENSG00000224032	0.980066	1
PEC.BRAIN.RNASEQ.RSID	/stornext/Bioinf/data/lab_bahlo/users/gerring.z/twas/weights//PEC.BRAIN.RNASEQ.RSID/ENSG00000198855.wgt.RDat	FICD	12	108908962	108919614	0.04296	rs141741963	3.14	rs7312445	1.76e-02	-5.07	-0.196	1393	3	lasso	0.018	6.8e-07	0.435346	0.663311	0.019	0.977	0	0.003	0.001	ENSG00000198855	0.980066	1
PEC.BRAIN.RNASEQ.RSID	/stornext/Bioinf/data/lab_bahlo/users/gerring.z/twas/weights//PEC.BRAIN.RNASEQ.RSID/ENSG00000074527.wgt.RDat	NTN4	12	96051583	96184930	0.51933	rs11108416	2.96	rs7972134	2.24e-01	-17.27	-0.367	2138	69	enet	0.41	3.5e-152	-0.435338	0.663317	0	0.995	0	0.004	0.001	ENSG00000074527	0.980066	1
PEC.BRAIN.RNASEQ.RSID	/stornext/Bioinf/data/lab_bahlo/users/gerring.z/twas/weights//PEC.BRAIN.RNASEQ.RSID/ENSG00000221955.wgt.RDat	SLC12A8	3	124801480	124998021	0.59433	rs73195600	-3.50	rs2002242	1.56e-01	-14.42	-0.6100	2333	32	lasso	0.39	2.8e-144	0.43534	0.663317	0	0.985	0	0.014	0.001	ENSG00000221955	0.980066	1
PEC.BRAIN.RNASEQ.RSID	/stornext/Bioinf/data/lab_bahlo/users/gerring.z/twas/weights//PEC.BRAIN.RNASEQ.RSID/ENSG00000082146.wgt.RDat	STRADB	2	202252581	202345569	0.03742	rs116830186	-2.72	rs10804114	1.84e-02	-5.62	0.4350	1140	1	top1	0.018	4.4e-07	-0.435	0.663562	0.012	0.984	0	0.003	0.001	ENSG00000082146	0.980277	1
PEC.BRAIN.RNASEQ.RSID	/stornext/Bioinf/data/lab_bahlo/users/gerring.z/twas/weights//PEC.BRAIN.RNASEQ.RSID/ENSG00000236901.wgt.RDat	MIR600HG	9	125871773	125877756	0.0707	rs184255041	-3.01	rs10985958	3.94e-03	3.67	2.0620	932	932	bslmm	0.014	7.4e-06	0.43477	0.66373	0.847	0.149	0.003	0.001	0.001	ENSG00000236901	0.980277	1
PEC.BRAIN.RNASEQ.RSID	/stornext/Bioinf/data/lab_bahlo/users/gerring.z/twas/weights//PEC.BRAIN.RNASEQ.RSID/ENSG00000118322.wgt.RDat	ATP10B	5	159990127	160279221	0.43892	rs138051278	-2.984	rs10515816	3.28e-01	20.98	0.4880	2212	72	enet	0.4	1.2e-149	0.434743	0.663749	0	0.994	0	0.005	0.001	ENSG00000118322	0.980277	1
PEC.BRAIN.RNASEQ.RSID	/stornext/Bioinf/data/lab_bahlo/users/gerring.z/twas/weights//PEC.BRAIN.RNASEQ.RSID/ENSG00000185519.wgt.RDat	FAM131C	1	16384264	16400127	0.19627	rs113335897	2.71	rs9442234	1.21e-01	-13.39	-0.51500	1505	38	enet	0.16	1.1e-50	0.4338	0.664	0	0.996	0	0.003	0.001	ENSG00000185519	0.980277	1
PEC.BRAIN.RNASEQ.RSID	/stornext/Bioinf/data/lab_bahlo/users/gerring.z/twas/weights//PEC.BRAIN.RNASEQ.RSID/ENSG00000231999.wgt.RDat	RP5-1007M22.2	1	90048800	90098453	0.04293	rs113703796	2.86	rs1215501	2.78e-02	6.39	0.43400	1120	1	top1	0.028	6.3e-10	0.434	0.664	0	0.997	0	0.002	0.001	ENSG00000231999	0.980277	1
PEC.BRAIN.RNASEQ.RSID	/stornext/Bioinf/data/lab_bahlo/users/gerring.z/twas/weights//PEC.BRAIN.RNASEQ.RSID/ENSG00000095794.wgt.RDat	CREM	10	35415719	35501886	0.06717	rs11009884	-2.97	rs12260130	4.94e-02	-8.30	0.43500	1212	1	top1	0.049	1.8e-16	-0.435	0.664	0	0.997	0	0.002	0.001	ENSG00000095794	0.980277	1
PEC.BRAIN.RNASEQ.RSID	/stornext/Bioinf/data/lab_bahlo/users/gerring.z/twas/weights//PEC.BRAIN.RNASEQ.RSID/ENSG00000129993.wgt.RDat	CBFA2T3	16	88941266	89043615	0.02943	rs74035512	-3.56	rs12103116	8.30e-03	-4.98	-0.85100	2178	2178	bslmm	0.011	9.5e-05	0.43383	0.664	0.042	0.95	0	0.006	0.001	ENSG00000129993	0.980277	1
PEC.BRAIN.RNASEQ.RSID	/stornext/Bioinf/data/lab_bahlo/users/gerring.z/twas/weights//PEC.BRAIN.RNASEQ.RSID/ENSG00000219016.wgt.RDat	CTA-299D3.8	22	48934712	48943199	0.03971	rs75875706	-2.92	rs6008575	-7.31e-04	3.85	-0.592	2505	2505	blup	0.0037	0.015	0.43489	0.664	0.819	0.176	0.004	0.001	0	ENSG00000219016	0.980277	1
PEC.BRAIN.RNASEQ.RSID	/stornext/Bioinf/data/lab_bahlo/users/gerring.z/twas/weights//PEC.BRAIN.RNASEQ.RSID/ENSG00000078246.wgt.RDat	TULP3	12	2986389	3050306	0.16965	rs7973920	3.61	rs10744580	2.78e-01	-19.31	-0.457	1480	1480	bslmm	0.28	5.8e-96	0.434174	0.664162	0	0.994	0	0.005	0.001	ENSG00000078246	0.980304	1
PEC.BRAIN.RNASEQ.RSID	/stornext/Bioinf/data/lab_bahlo/users/gerring.z/twas/weights//PEC.BRAIN.RNASEQ.RSID/ENSG00000185823.wgt.RDat	NPAP1	15	24920541	24928593	0.20202	rs144211137	2.89	rs12902460	6.36e-02	9.38	-0.5820	2690	2690	blup	0.1	2.6e-33	-0.43413	0.664193	0	0.993	0	0.006	0.001	ENSG00000185823	0.980304	1
PEC.BRAIN.RNASEQ.RSID	/stornext/Bioinf/data/lab_bahlo/users/gerring.z/twas/weights//PEC.BRAIN.RNASEQ.RSID/ENSG00000255219.wgt.RDat	RP11-716H6.2	11	122165898	122178727	0.07246	rs191144085	-2.77	rs515054	3.99e-02	7.77	-0.4340	1267	1	lasso	0.041	9.2e-14	-0.434	0.664288	0	0.997	0	0.002	0.001	ENSG00000255219	0.980304	1
PEC.BRAIN.RNASEQ.RSID	/stornext/Bioinf/data/lab_bahlo/users/gerring.z/twas/weights//PEC.BRAIN.RNASEQ.RSID/ENSG00000090060.wgt.RDat	PAPOLA	14	96967770	97033448	0.01789	rs7143955	3.37	rs61983078	1.83e-02	-5.76	0.4340	1543	1	top1	0.018	4.7e-07	-0.434	0.664288	0.006	0.989	0	0.004	0.001	ENSG00000090060	0.980304	1
PEC.BRAIN.RNASEQ.RSID	/stornext/Bioinf/data/lab_bahlo/users/gerring.z/twas/weights//PEC.BRAIN.RNASEQ.RSID/ENSG00000257698.wgt.RDat	RP11-620J15.3	12	58325311	58329958	0.01759	rs181842484	-3.24	rs61015952	9.45e-03	4.64	0.614	1105	3	lasso	0.011	0.0001	0.433568	0.664602	0.095	0.899	0	0.004	0.001	ENSG00000257698	0.980561	1
PEC.BRAIN.RNASEQ.RSID	/stornext/Bioinf/data/lab_bahlo/users/gerring.z/twas/weights//PEC.BRAIN.RNASEQ.RSID/ENSG00000058272.wgt.RDat	PPP1R12A	12	80167343	80329240	0.03591	rs7302410	-3.12	rs35208669	2.73e-03	-3.82	0.529	902	902	blup	0.005	0.0057	-0.433288	0.664805	0.808	0.189	0.002	0	0	ENSG00000058272	0.980561	1
PEC.BRAIN.RNASEQ.RSID	/stornext/Bioinf/data/lab_bahlo/users/gerring.z/twas/weights//PEC.BRAIN.RNASEQ.RSID/ENSG00000138363.wgt.RDat	ATIC	2	216176540	216214487	0.26335	rs6749214	-3.44	rs11685089	8.82e-02	12.30	0.9840	1283	14	enet	0.2	1.6e-66	0.433282	0.66481	0	0.993	0	0.005	0.001	ENSG00000138363	0.980561	1
PEC.BRAIN.RNASEQ.RSID	/stornext/Bioinf/data/lab_bahlo/users/gerring.z/twas/weights//PEC.BRAIN.RNASEQ.RSID/ENSG00000198189.wgt.RDat	HSD17B11	4	88257762	88312538	0.58634	rs55816619	-3.65	rs58073039	1.10e-01	12.25	-0.249	1698	65	enet	0.32	9.4e-114	-0.43324	0.664843	0	0.981	0	0.018	0.001	ENSG00000198189	0.980561	1
PEC.BRAIN.RNASEQ.RSID	/stornext/Bioinf/data/lab_bahlo/users/gerring.z/twas/weights//PEC.BRAIN.RNASEQ.RSID/ENSG00000135480.wgt.RDat	KRT7	12	52626304	52645970	0.04141	rs141122176	3.54	rs72482237	8.95e-03	4.69	0.513	1788	8	lasso	0.015	4.7e-06	0.43312	0.664928	0.267	0.728	0.001	0.003	0.001	ENSG00000135480	0.980561	1
PEC.BRAIN.RNASEQ.RSID	/stornext/Bioinf/data/lab_bahlo/users/gerring.z/twas/weights//PEC.BRAIN.RNASEQ.RSID/ENSG00000134222.wgt.RDat	PSRC1	1	109822178	109825808	0.3698	rs4571992	-2.79	rs614174	8.48e-02	-10.69	-1.44800	1232	16	lasso	0.24	1e-80	0.433221	0.665	0	0.994	0	0.003	0.003	ENSG00000134222	0.980561	1
PEC.BRAIN.RNASEQ.RSID	/stornext/Bioinf/data/lab_bahlo/users/gerring.z/twas/weights//PEC.BRAIN.RNASEQ.RSID/ENSG00000188295.wgt.RDat	ZNF669	1	247263264	247267674	0.28818	rs61854046	3.14	rs10802468	2.48e-01	18.15	0.26200	1928	10	lasso	0.27	1e-91	0.433328	0.665	0	0.995	0	0.004	0.001	ENSG00000188295	0.980561	1
PEC.BRAIN.RNASEQ.RSID	/stornext/Bioinf/data/lab_bahlo/users/gerring.z/twas/weights//PEC.BRAIN.RNASEQ.RSID/ENSG00000239779.wgt.RDat	WBP1	2	74685456	74688018	0.04766	rs6546882	3.18	rs7571984	5.99e-03	-5.40	-1.2230	745	745	blup	0.017	9.1e-07	0.432936	0.665062	0.013	0.982	0	0.003	0.002	ENSG00000239779	0.980561	1
PEC.BRAIN.RNASEQ.RSID	/stornext/Bioinf/data/lab_bahlo/users/gerring.z/twas/weights//PEC.BRAIN.RNASEQ.RSID/ENSG00000079246.wgt.RDat	XRCC5	2	216972187	217071026	0.097	rs58035893	3.28	rs705652	2.14e-02	7.25	0.1140	1401	26	enet	0.063	1.5e-20	0.432923	0.66507	0	0.996	0	0.003	0.001	ENSG00000079246	0.980561	1
PEC.BRAIN.RNASEQ.RSID	/stornext/Bioinf/data/lab_bahlo/users/gerring.z/twas/weights//PEC.BRAIN.RNASEQ.RSID/ENSG00000174695.wgt.RDat	TMEM167A	5	82348665	82373682	0.21169	rs182655908	3.262	rs72765386	1.95e-01	-16.35	0.4070	1250	7	lasso	0.21	5.8e-71	-0.432299	0.665524	0	0.996	0	0.003	0.001	ENSG00000174695	0.981059	1
PEC.BRAIN.RNASEQ.RSID	/stornext/Bioinf/data/lab_bahlo/users/gerring.z/twas/weights//PEC.BRAIN.RNASEQ.RSID/ENSG00000125780.wgt.RDat	TGM3	20	2276647	2321724	0.19857	rs6049838	3.95	rs6137453	8.67e-02	9.93	-0.063	1640	16	lasso	0.1	3.9e-32	-0.43221	0.665589	0	0.965	0	0.035	0.001	ENSG00000125780	0.981059	1
PEC.BRAIN.RNASEQ.RSID	/stornext/Bioinf/data/lab_bahlo/users/gerring.z/twas/weights//PEC.BRAIN.RNASEQ.RSID/ENSG00000234056.wgt.RDat	AMER2-AS1	13	25746966	25754217	0.122	rs9507446	-3.60	rs113818106	2.54e-02	7.34	-0.4300	1734	1734	bslmm	0.056	1.8e-18	-0.43219	0.66561	0	0.993	0	0.006	0.001	ENSG00000234056	0.981059	1
PEC.BRAIN.RNASEQ.RSID	/stornext/Bioinf/data/lab_bahlo/users/gerring.z/twas/weights//PEC.BRAIN.RNASEQ.RSID/ENSG00000132819.wgt.RDat	RBM38	20	55966463	55984389	0.05232	rs6099822	-4.22	rs2426700	-4.69e-04	-4.23	0.927	1709	1709	blup	0.0087	0.00039	-0.43196	0.665769	0.715	0.257	0.019	0.007	0.002	ENSG00000132819	0.981086	1
PEC.BRAIN.RNASEQ.RSID	/stornext/Bioinf/data/lab_bahlo/users/gerring.z/twas/weights//PEC.BRAIN.RNASEQ.RSID/ENSG00000152818.wgt.RDat	UTRN	6	144606837	145174170	0.04145	rs6570584	3.44	rs9399507	5.54e-04	3.81	0.2050	1976	1976	bslmm	0.011	7e-05	0.432	0.665794	0.742	0.25	0.006	0.002	0.001	ENSG00000152818	0.981086	1
PEC.BRAIN.RNASEQ.RSID	/stornext/Bioinf/data/lab_bahlo/users/gerring.z/twas/weights//PEC.BRAIN.RNASEQ.RSID/ENSG00000237742.wgt.RDat	RP11-624M8.1	6	125899704	126070336	0.24242	rs76951232	-3.03	rs1935983	2.43e-01	18.01	0.3070	1097	32	enet	0.27	3e-93	0.432	0.665866	0	0.995	0	0.004	0.001	ENSG00000237742	0.981086	1
PEC.BRAIN.RNASEQ.RSID	/stornext/Bioinf/data/lab_bahlo/users/gerring.z/twas/weights//PEC.BRAIN.RNASEQ.RSID/ENSG00000115841.wgt.RDat	RMDN2	2	38150330	38294285	0.10289	rs2041506	-3.21	rs78332549	5.03e-02	8.82	-0.0070	1896	9	lasso	0.069	1.5e-22	-0.431774	0.665906	0	0.993	0	0.006	0.001	ENSG00000115841	0.981086	1
PEC.BRAIN.RNASEQ.RSID	/stornext/Bioinf/data/lab_bahlo/users/gerring.z/twas/weights//PEC.BRAIN.RNASEQ.RSID/ENSG00000087111.wgt.RDat	PIGS	17	26880401	26898890	0.17686	rs496622	3.21	rs1263223	5.49e-02	9.93	1.666	572	572	bslmm	0.12	5.2e-39	0.43171	0.666	0	0.995	0	0.002	0.004	ENSG00000087111	0.981086	1
PEC.BRAIN.RNASEQ.RSID	/stornext/Bioinf/data/lab_bahlo/users/gerring.z/twas/weights//PEC.BRAIN.RNASEQ.RSID/ENSG00000169762.wgt.RDat	TAPT1	4	16162128	16229033	0.32875	rs4698413	3.56	rs7666361	1.80e-01	15.70	0.415	1623	35	enet	0.24	2.3e-81	0.43119	0.666328	0	0.993	0	0.006	0.001	ENSG00000169762	0.981086	1
PEC.BRAIN.RNASEQ.RSID	/stornext/Bioinf/data/lab_bahlo/users/gerring.z/twas/weights//PEC.BRAIN.RNASEQ.RSID/ENSG00000246223.wgt.RDat	C14orf64	14	98391947	98444461	0.04288	rs7141546	3.78	rs34861226	1.59e-02	4.54	-0.4310	1935	1	top1	0.016	2.5e-06	-0.431	0.666468	0.683	0.291	0.018	0.008	0.001	ENSG00000246223	0.981086	1
PEC.BRAIN.RNASEQ.RSID	/stornext/Bioinf/data/lab_bahlo/users/gerring.z/twas/weights//PEC.BRAIN.RNASEQ.RSID/ENSG00000166562.wgt.RDat	SEC11C	18	56806709	56826068	0.0677	rs141820083	3.13	rs10871766	1.82e-02	-5.71	0.431	1685	1	top1	0.018	5.3e-07	-0.431	0.666468	0.008	0.987	0	0.004	0.001	ENSG00000166562	0.981086	1
PEC.BRAIN.RNASEQ.RSID	/stornext/Bioinf/data/lab_bahlo/users/gerring.z/twas/weights//PEC.BRAIN.RNASEQ.RSID/ENSG00000186792.wgt.RDat	HYAL3	3	50330262	50336899	0.50341	rs113014003	2.90	rs56048629	1.96e-01	-16.10	0.3830	739	12	lasso	0.35	2.2e-126	-0.43087	0.666561	0	0.997	0	0.001	0.001	ENSG00000186792	0.981086	1
PEC.BRAIN.RNASEQ.RSID	/stornext/Bioinf/data/lab_bahlo/users/gerring.z/twas/weights//PEC.BRAIN.RNASEQ.RSID/ENSG00000269908.wgt.RDat	RP11-1406H17.1	4	6241168	6241664	0.03506	rs4510421	-3.51	rs13106734	3.22e-03	-4.42	0.076	1747	1747	bslmm	0.0077	0.0008	0.43073	0.666668	0.652	0.339	0.005	0.003	0.001	ENSG00000269908	0.981086	1
PEC.BRAIN.RNASEQ.RSID	/stornext/Bioinf/data/lab_bahlo/users/gerring.z/twas/weights//PEC.BRAIN.RNASEQ.RSID/ENSG00000005801.wgt.RDat	ZNF195	11	3360491	3400448	0.23043	rs150044673	-2.99	rs7122436	8.77e-02	-11.88	-0.0530	1950	35	enet	0.14	5e-46	0.43047	0.666853	0	0.993	0	0.006	0.001	ENSG00000005801	0.981086	1
PEC.BRAIN.RNASEQ.RSID	/stornext/Bioinf/data/lab_bahlo/users/gerring.z/twas/weights//PEC.BRAIN.RNASEQ.RSID/ENSG00000117475.wgt.RDat	BLZF1	1	169337208	169365778	0.07533	rs12075684	-2.75	rs76036523	2.47e-02	-6.64	-0.71351	1932	1932	bslmm	0.057	7.9e-19	0.430202	0.667	0	0.995	0	0.004	0.001	ENSG00000117475	0.981086	1
PEC.BRAIN.RNASEQ.RSID	/stornext/Bioinf/data/lab_bahlo/users/gerring.z/twas/weights//PEC.BRAIN.RNASEQ.RSID/ENSG00000198756.wgt.RDat	COLGALT2	1	183898796	184006863	0.40197	rs10911462	-4.10	rs7539021	9.33e-02	-11.20	0.15500	1396	53	enet	0.25	4.7e-84	0.430164	0.667	0	0.983	0	0.016	0.001	ENSG00000198756	0.981086	1
PEC.BRAIN.RNASEQ.RSID	/stornext/Bioinf/data/lab_bahlo/users/gerring.z/twas/weights//PEC.BRAIN.RNASEQ.RSID/ENSG00000203667.wgt.RDat	COX20	1	244998624	245008359	0.21468	rs7533985	-3.25	rs12061844	1.08e-01	-12.59	-0.18700	1453	24	enet	0.13	7.8e-41	0.429675	0.667	0	0.993	0	0.006	0.001	ENSG00000203667	0.981086	1
PEC.BRAIN.RNASEQ.RSID	/stornext/Bioinf/data/lab_bahlo/users/gerring.z/twas/weights//PEC.BRAIN.RNASEQ.RSID/ENSG00000171928.wgt.RDat	TVP23B	17	18684308	18710027	0.15937	rs186180864	-3.00	rs59588820	1.22e-01	-13.14	0.491	628	6	lasso	0.15	2.9e-48	-0.4298	0.667	0	0.997	0	0.001	0.001	ENSG00000171928	0.981086	1
PEC.BRAIN.RNASEQ.RSID	/stornext/Bioinf/data/lab_bahlo/users/gerring.z/twas/weights//PEC.BRAIN.RNASEQ.RSID/ENSG00000129933.wgt.RDat	MAU2	19	19431490	19469563	0.08945	rs7250602	-3.08	rs4808955	6.88e-02	-9.67	-0.21900	1182	27	enet	0.1	1.5e-33	0.42997	0.667	0	0.996	0	0.003	0.001	ENSG00000129933	0.981086	1
PEC.BRAIN.RNASEQ.RSID	/stornext/Bioinf/data/lab_bahlo/users/gerring.z/twas/weights//PEC.BRAIN.RNASEQ.RSID/ENSG00000272720.wgt.RDat	CTA-228A9.3	22	38486134	38487566	0.03171	rs117146111	3.52	rs4821736	2.31e-03	-4.35	-1.602	1068	1068	bslmm	0.0029	0.028	-0.43012	0.667	0.57	0.425	0.002	0.002	0.001	ENSG00000272720	0.981086	1
PEC.BRAIN.RNASEQ.RSID	/stornext/Bioinf/data/lab_bahlo/users/gerring.z/twas/weights//PEC.BRAIN.RNASEQ.RSID/ENSG00000146834.wgt.RDat	MEPCE	7	100026413	100031741	0.21408	rs2527884	3.35	rs11764818	2.56e-01	-18.53	-0.388	917	8	lasso	0.26	7.3e-88	0.43023	0.66703	0	0.993	0	0.006	0.001	ENSG00000146834	0.981086	1
PEC.BRAIN.RNASEQ.RSID	/stornext/Bioinf/data/lab_bahlo/users/gerring.z/twas/weights//PEC.BRAIN.RNASEQ.RSID/ENSG00000165092.wgt.RDat	ALDH1A1	9	75515578	75695358	0.0657	rs116721004	2.88	rs7860374	7.89e-03	-4.78	-1.2410	1501	5	lasso	0.013	2.2e-05	0.43021	0.66704	0.15	0.844	0.001	0.003	0.001	ENSG00000165092	0.981086	1
PEC.BRAIN.RNASEQ.RSID	/stornext/Bioinf/data/lab_bahlo/users/gerring.z/twas/weights//PEC.BRAIN.RNASEQ.RSID/ENSG00000160172.wgt.RDat	FAM86C2P	11	67559119	67572807	0.0617	rs2512603	2.94	rs10896228	2.77e-02	6.60	0.2850	1423	1423	bslmm	0.029	3.4e-10	0.43021	0.667042	0	0.996	0	0.003	0.001	ENSG00000160172	0.981086	1
PEC.BRAIN.RNASEQ.RSID	/stornext/Bioinf/data/lab_bahlo/users/gerring.z/twas/weights//PEC.BRAIN.RNASEQ.RSID/ENSG00000135362.wgt.RDat	PRR5L	11	36317838	36486754	0.03165	rs2422184	-3.83	rs6484861	2.33e-03	4.28	-0.4300	1760	1	top1	0.0023	0.044	-0.43	0.667196	0.854	0.134	0.01	0.002	0	ENSG00000135362	0.981086	1
PEC.BRAIN.RNASEQ.RSID	/stornext/Bioinf/data/lab_bahlo/users/gerring.z/twas/weights//PEC.BRAIN.RNASEQ.RSID/ENSG00000259796.wgt.RDat	RP11-355I22.7	14	62577593	62579268	0.04309	rs76594499	-3.40	rs217663	1.71e-02	5.17	0.4300	1277	1	top1	0.017	1.1e-06	0.43	0.667196	0.116	0.877	0.001	0.005	0.001	ENSG00000259796	0.981086	1
PEC.BRAIN.RNASEQ.RSID	/stornext/Bioinf/data/lab_bahlo/users/gerring.z/twas/weights//PEC.BRAIN.RNASEQ.RSID/ENSG00000140527.wgt.RDat	WDR93	15	90234028	90286869	0.04533	rs1042499	-4.34	rs4344718	7.94e-03	6.04	-1.1390	1281	1281	bslmm	0.034	8.4e-12	0.42986	0.667294	0	0.972	0	0.026	0.002	ENSG00000140527	0.981086	1
PEC.BRAIN.RNASEQ.RSID	/stornext/Bioinf/data/lab_bahlo/users/gerring.z/twas/weights//PEC.BRAIN.RNASEQ.RSID/ENSG00000231107.wgt.RDat	RP11-389K14.3	9	93063184	93195787	0.0555	rs601128	-3.71	rs4744434	2.55e-02	-6.14	0.9490	1924	20	enet	0.035	3.1e-12	-0.42973	0.66739	0	0.97	0	0.028	0.002	ENSG00000231107	0.981086	1
PEC.BRAIN.RNASEQ.RSID	/stornext/Bioinf/data/lab_bahlo/users/gerring.z/twas/weights//PEC.BRAIN.RNASEQ.RSID/ENSG00000242142.wgt.RDat	SERBP1P3	3	53098299	53099107	0.16711	rs144241539	2.94	rs1864367	1.56e-01	-14.57	0.3830	1108	5	lasso	0.16	4.4e-53	-0.4297	0.667411	0	0.996	0	0.003	0.001	ENSG00000242142	0.981086	1
PEC.BRAIN.RNASEQ.RSID	/stornext/Bioinf/data/lab_bahlo/users/gerring.z/twas/weights//PEC.BRAIN.RNASEQ.RSID/ENSG00000158220.wgt.RDat	ESYT3	3	138153428	138200528	0.2969	rs180796178	-2.90	rs1109088	1.15e-01	12.43	0.0700	906	51	enet	0.17	6.9e-55	-0.4295	0.66756	0	0.997	0	0.002	0.001	ENSG00000158220	0.981086	1
PEC.BRAIN.RNASEQ.RSID	/stornext/Bioinf/data/lab_bahlo/users/gerring.z/twas/weights//PEC.BRAIN.RNASEQ.RSID/ENSG00000110536.wgt.RDat	PTPMT1	11	47586982	47595013	0.14818	rs149258181	-3.47	rs11039300	1.86e-02	5.79	-0.3310	946	4	lasso	0.045	5.6e-15	-0.4293	0.667703	0.003	0.993	0	0.003	0.001	ENSG00000110536	0.981086	1
PEC.BRAIN.RNASEQ.RSID	/stornext/Bioinf/data/lab_bahlo/users/gerring.z/twas/weights//PEC.BRAIN.RNASEQ.RSID/ENSG00000052795.wgt.RDat	FNIP2	4	159690290	159829201	0.0492	rs76333652	-3.08	rs6816388	3.93e-04	-3.85	-0.039	1268	1268	bslmm	0.0092	0.00028	0.42907	0.667873	0.663	0.332	0.003	0.002	0.001	ENSG00000052795	0.981086	1
PEC.BRAIN.RNASEQ.RSID	/stornext/Bioinf/data/lab_bahlo/users/gerring.z/twas/weights//PEC.BRAIN.RNASEQ.RSID/ENSG00000119862.wgt.RDat	LGALSL	2	64681103	64688515	0.05108	rs147595193	-3.46	rs56706928	1.22e-02	4.92	0.1730	1258	4	lasso	0.014	1.4e-05	-0.428974	0.667942	0.188	0.807	0.001	0.004	0.001	ENSG00000119862	0.981086	1
PEC.BRAIN.RNASEQ.RSID	/stornext/Bioinf/data/lab_bahlo/users/gerring.z/twas/weights//PEC.BRAIN.RNASEQ.RSID/ENSG00000138161.wgt.RDat	CUZD1	10	124591665	124639146	0.12874	rs118167364	-2.61	rs2994807	1.08e-01	-12.09	-0.19300	1572	7	lasso	0.11	3.7e-35	0.42824	0.668	0	0.996	0	0.003	0.001	ENSG00000138161	0.981086	1
PEC.BRAIN.RNASEQ.RSID	/stornext/Bioinf/data/lab_bahlo/users/gerring.z/twas/weights//PEC.BRAIN.RNASEQ.RSID/ENSG00000197879.wgt.RDat	MYO1C	17	1367392	1396106	0.07615	rs113292199	3.61	rs112614619	7.07e-03	5.28	-0.191	1740	1740	blup	0.02	2e-07	-0.42862	0.668	0.041	0.952	0	0.005	0.001	ENSG00000197879	0.981086	1
PEC.BRAIN.RNASEQ.RSID	/stornext/Bioinf/data/lab_bahlo/users/gerring.z/twas/weights//PEC.BRAIN.RNASEQ.RSID/ENSG00000108797.wgt.RDat	CNTNAP1	17	40834631	40851832	0.05878	rs3092986	2.85	rs8075910	3.28e-02	6.96	-0.316	734	5	lasso	0.037	1.3e-12	-0.4292	0.668	0	0.998	0	0.001	0.001	ENSG00000108797	0.981086	1
PEC.BRAIN.RNASEQ.RSID	/stornext/Bioinf/data/lab_bahlo/users/gerring.z/twas/weights//PEC.BRAIN.RNASEQ.RSID/ENSG00000133243.wgt.RDat	BTBD2	19	1985447	2034880	0.11001	rs3815308	2.77	rs2286352	6.07e-02	-9.13	0.66600	1177	1177	bslmm	0.062	2.1e-20	-0.42853	0.668	0	0.997	0	0.002	0.001	ENSG00000133243	0.981086	1
PEC.BRAIN.RNASEQ.RSID	/stornext/Bioinf/data/lab_bahlo/users/gerring.z/twas/weights//PEC.BRAIN.RNASEQ.RSID/ENSG00000171105.wgt.RDat	INSR	19	7112266	7294045	0.12361	rs112221102	3.29	rs10406869	3.93e-02	7.65	-0.76000	2205	43	enet	0.053	1.5e-17	-0.42851	0.668	0	0.993	0	0.006	0.001	ENSG00000171105	0.981086	1
PEC.BRAIN.RNASEQ.RSID	/stornext/Bioinf/data/lab_bahlo/users/gerring.z/twas/weights//PEC.BRAIN.RNASEQ.RSID/ENSG00000241158.wgt.RDat	ADAMTS9-AS1	3	64547014	64573878	0.08803	rs4688437	2.67	rs1036795	2.17e-02	-6.38	0.9960	1370	18	enet	0.034	1.2e-11	-0.42882	0.668057	0	0.996	0	0.003	0.002	ENSG00000241158	0.981086	1
PEC.BRAIN.RNASEQ.RSID	/stornext/Bioinf/data/lab_bahlo/users/gerring.z/twas/weights//PEC.BRAIN.RNASEQ.RSID/ENSG00000240031.wgt.RDat	OR9A3P	7	141562660	141563537	0.0421	rs116301363	2.55	rs34378880	5.59e-02	-9.24	0.662	694	694	blup	0.057	7.7e-19	-0.42882	0.66806	0	0.998	0	0.001	0.001	ENSG00000240031	0.981086	1
PEC.BRAIN.RNASEQ.RSID	/stornext/Bioinf/data/lab_bahlo/users/gerring.z/twas/weights//PEC.BRAIN.RNASEQ.RSID/ENSG00000140479.wgt.RDat	PCSK6	15	101840818	102065405	0.13899	rs2939587	3.74	rs7177024	4.49e-02	-8.05	0.2300	1519	23	enet	0.058	5.6e-19	0.42859	0.668225	0	0.995	0	0.004	0.001	ENSG00000140479	0.98116	1
PEC.BRAIN.RNASEQ.RSID	/stornext/Bioinf/data/lab_bahlo/users/gerring.z/twas/weights//PEC.BRAIN.RNASEQ.RSID/ENSG00000272452.wgt.RDat	RP11-391M1.4	3	40507957	40510078	0.31484	rs185964862	-2.67	rs9857976	2.17e-01	17.16	-0.4200	1074	70	enet	0.28	6.9e-97	-0.42856	0.668245	0	0.997	0	0.002	0.001	ENSG00000272452	0.98116	1
PEC.BRAIN.RNASEQ.RSID	/stornext/Bioinf/data/lab_bahlo/users/gerring.z/twas/weights//PEC.BRAIN.RNASEQ.RSID/ENSG00000182934.wgt.RDat	SRPR	11	126132814	126139039	0.12241	rs143333213	3.22	rs535644	6.49e-02	-9.64	0.7110	1480	8	lasso	0.077	4.8e-25	-0.42827	0.668451	0	0.996	0	0.003	0.001	ENSG00000182934	0.981257	1
PEC.BRAIN.RNASEQ.RSID	/stornext/Bioinf/data/lab_bahlo/users/gerring.z/twas/weights//PEC.BRAIN.RNASEQ.RSID/ENSG00000127329.wgt.RDat	PTPRB	12	70910630	71031220	0.02458	rs114230524	3.49	rs2583995	1.17e-02	4.07	0.428	1951	1	top1	0.012	4.7e-05	0.428	0.668651	0.904	0.082	0.013	0.001	0	ENSG00000127329	0.981257	1
PEC.BRAIN.RNASEQ.RSID	/stornext/Bioinf/data/lab_bahlo/users/gerring.z/twas/weights//PEC.BRAIN.RNASEQ.RSID/ENSG00000273081.wgt.RDat	RP4-813F11.4	7	140702410	140704649	0.15837	rs150410852	-3.20	rs118102967	3.03e-02	8.22	0.018	933	28	enet	0.072	1.7e-23	-0.42797	0.66867	0	0.996	0	0.003	0.001	ENSG00000273081	0.981257	1
PEC.BRAIN.RNASEQ.RSID	/stornext/Bioinf/data/lab_bahlo/users/gerring.z/twas/weights//PEC.BRAIN.RNASEQ.RSID/ENSG00000121005.wgt.RDat	CRISPLD1	8	75896750	75946793	0.1141	rs74363507	3.27	rs7821697	7.22e-02	-11.05	0.040	1700	33	enet	0.11	1.1e-36	-0.42758	0.66896	0	0.992	0	0.007	0.001	ENSG00000121005	0.981257	1
PEC.BRAIN.RNASEQ.RSID	/stornext/Bioinf/data/lab_bahlo/users/gerring.z/twas/weights//PEC.BRAIN.RNASEQ.RSID/ENSG00000175137.wgt.RDat	SH3BP5L	1	249104648	249120832	0.0709	rs80151049	-1.33	rs6604750	4.24e-02	-7.65	0.42800	233	1	top1	0.042	2.5e-14	-0.428	0.669	0	0.999	0	0	0.001	ENSG00000175137	0.981257	1
PEC.BRAIN.RNASEQ.RSID	/stornext/Bioinf/data/lab_bahlo/users/gerring.z/twas/weights//PEC.BRAIN.RNASEQ.RSID/ENSG00000177640.wgt.RDat	CASC2	10	119805790	119969663	0.23796	rs148659465	-3.72	rs57964321	6.20e-02	-10.52	0.25953	1488	34	enet	0.14	1.9e-46	-0.42764	0.669	0	0.993	0	0.006	0.001	ENSG00000177640	0.981257	1
PEC.BRAIN.RNASEQ.RSID	/stornext/Bioinf/data/lab_bahlo/users/gerring.z/twas/weights//PEC.BRAIN.RNASEQ.RSID/ENSG00000205710.wgt.RDat	C17orf107	17	4802713	4806227	0.15256	rs139689279	2.84	rs11654952	2.83e-02	-7.70	0.104	1645	1645	bslmm	0.094	2.8e-30	-0.42691	0.669	0	0.996	0	0.003	0.001	ENSG00000205710	0.981257	1
PEC.BRAIN.RNASEQ.RSID	/stornext/Bioinf/data/lab_bahlo/users/gerring.z/twas/weights//PEC.BRAIN.RNASEQ.RSID/ENSG00000234688.wgt.RDat	RP1-293L6.1	22	37099963	37117517	0.22925	rs34829508	-3.05	rs715582	1.23e-01	-12.95	-0.451	1583	1583	bslmm	0.18	1.6e-57	0.42788	0.669	0	0.995	0	0.004	0.001	ENSG00000234688	0.981257	1
PEC.BRAIN.RNASEQ.RSID	/stornext/Bioinf/data/lab_bahlo/users/gerring.z/twas/weights//PEC.BRAIN.RNASEQ.RSID/ENSG00000260711.wgt.RDat	RP11-747H7.3	14	92223103	92226142	0.30987	rs150849881	4.04	rs4900089	1.71e-01	15.45	-0.5340	1649	16	enet	0.2	6.1e-66	-0.42739	0.669092	0	0.968	0	0.031	0.001	ENSG00000260711	0.981257	1
PEC.BRAIN.RNASEQ.RSID	/stornext/Bioinf/data/lab_bahlo/users/gerring.z/twas/weights//PEC.BRAIN.RNASEQ.RSID/ENSG00000204764.wgt.RDat	RANBP17	5	170288874	170727019	0.25261	rs2879419	3.090	rs10059246	1.08e-01	-13.19	-0.9090	1884	48	enet	0.16	9.8e-54	0.427012	0.669371	0	0.994	0	0.004	0.001	ENSG00000204764	0.981257	1
PEC.BRAIN.RNASEQ.RSID	/stornext/Bioinf/data/lab_bahlo/users/gerring.z/twas/weights//PEC.BRAIN.RNASEQ.RSID/ENSG00000165323.wgt.RDat	FAT3	11	92085262	92629618	0.13252	rs12785664	3.52	rs35935125	7.83e-02	-9.93	0.4270	1778	1	top1	0.078	2e-25	-0.427	0.669379	0	0.991	0	0.008	0.001	ENSG00000165323	0.981257	1
PEC.BRAIN.RNASEQ.RSID	/stornext/Bioinf/data/lab_bahlo/users/gerring.z/twas/weights//PEC.BRAIN.RNASEQ.RSID/ENSG00000133574.wgt.RDat	GIMAP4	7	150264365	150271041	0.0451	rs11975690	3.20	rs35890864	3.06e-02	-7.08	-0.427	1493	1	top1	0.031	9e-11	0.427	0.66938	0	0.996	0	0.003	0.001	ENSG00000133574	0.981257	1
PEC.BRAIN.RNASEQ.RSID	/stornext/Bioinf/data/lab_bahlo/users/gerring.z/twas/weights//PEC.BRAIN.RNASEQ.RSID/ENSG00000136153.wgt.RDat	LMO7	13	76194570	76434004	0.2265	rs73224159	-3.38	rs480929	4.98e-02	9.49	1.0590	2038	53	enet	0.15	1.3e-47	0.42697	0.6694	0	0.992	0	0.006	0.002	ENSG00000136153	0.981257	1
PEC.BRAIN.RNASEQ.RSID	/stornext/Bioinf/data/lab_bahlo/users/gerring.z/twas/weights//PEC.BRAIN.RNASEQ.RSID/ENSG00000112159.wgt.RDat	MDN1	6	90352218	90529442	0.0532	rs116862278	-3.83	rs139873491	3.64e-02	-7.91	0.0720	1343	1343	bslmm	0.037	8.5e-13	-0.426	0.669902	0	0.991	0	0.008	0.001	ENSG00000112159	0.981257	1
PEC.BRAIN.RNASEQ.RSID	/stornext/Bioinf/data/lab_bahlo/users/gerring.z/twas/weights//PEC.BRAIN.RNASEQ.RSID/ENSG00000145147.wgt.RDat	SLIT2	4	20254883	20622184	0.21502	rs150273559	3.64	rs73238773	6.70e-02	-9.54	1.023	2185	56	enet	0.12	5e-39	0.42627	0.669911	0	0.991	0	0.007	0.002	ENSG00000145147	0.981257	1
PEC.BRAIN.RNASEQ.RSID	/stornext/Bioinf/data/lab_bahlo/users/gerring.z/twas/weights//PEC.BRAIN.RNASEQ.RSID/ENSG00000099834.wgt.RDat	CDHR5	11	616565	626078	0.0449	rs150506346	-3.22	rs72844713	7.52e-03	-5.11	-0.5320	1682	1682	bslmm	0.011	0.00011	0.42618	0.669979	0.036	0.958	0	0.004	0.001	ENSG00000099834	0.981257	1
PEC.BRAIN.RNASEQ.RSID	/stornext/Bioinf/data/lab_bahlo/users/gerring.z/twas/weights//PEC.BRAIN.RNASEQ.RSID/ENSG00000269783.wgt.RDat	GOLGA7B	10	99627889	99631294	0.02575	rs7075017	-2.77	rs56089344	7.27e-03	-4.97	-0.29200	1097	15	enet	0.015	4e-06	-0.425926	0.67	0.15	0.847	0	0.002	0.001	ENSG00000269783	0.981257	1
PEC.BRAIN.RNASEQ.RSID	/stornext/Bioinf/data/lab_bahlo/users/gerring.z/twas/weights//PEC.BRAIN.RNASEQ.RSID/ENSG00000068383.wgt.RDat	INPP5A	10	134351324	134596979	0.06745	rs11101938	-3.39	rs4880388	3.97e-02	-7.17	1.83800	2616	4	lasso	0.04	9.3e-14	-0.426001	0.67	0	0.988	0	0.007	0.005	ENSG00000068383	0.981257	1
PEC.BRAIN.RNASEQ.RSID	/stornext/Bioinf/data/lab_bahlo/users/gerring.z/twas/weights//PEC.BRAIN.RNASEQ.RSID/ENSG00000261740.wgt.RDat	RP11-345J4.5	16	29454551	29465972	0.22662	rs140204347	-3.37	rs3924855	2.58e-02	6.61	-0.46900	760	30	enet	0.063	1.3e-20	-0.42551	0.67	0	0.996	0	0.003	0.001	ENSG00000261740	0.981257	1
PEC.BRAIN.RNASEQ.RSID	/stornext/Bioinf/data/lab_bahlo/users/gerring.z/twas/weights//PEC.BRAIN.RNASEQ.RSID/ENSG00000132376.wgt.RDat	INPP5K	17	1397865	1420182	0.04449	rs113292199	3.61	rs113881527	2.81e-03	-4.39	0.176	1766	1766	blup	0.0068	0.0016	0.4259	0.67	0.376	0.618	0.002	0.004	0.001	ENSG00000132376	0.981257	1
PEC.BRAIN.RNASEQ.RSID	/stornext/Bioinf/data/lab_bahlo/users/gerring.z/twas/weights//PEC.BRAIN.RNASEQ.RSID/ENSG00000197619.wgt.RDat	ZNF615	19	52494585	52511483	0.09361	rs148610266	-3.14	rs2903710	5.58e-02	8.74	0.43800	2272	2272	bslmm	0.058	3.1e-19	0.42565	0.67	0	0.994	0	0.005	0.001	ENSG00000197619	0.981257	1
PEC.BRAIN.RNASEQ.RSID	/stornext/Bioinf/data/lab_bahlo/users/gerring.z/twas/weights//PEC.BRAIN.RNASEQ.RSID/ENSG00000100297.wgt.RDat	MCM5	22	35796056	35821423	0.02718	rs139523175	-2.68	rs12628825	3.10e-02	-4.38	0.426	1331	1	top1	0.031	7.2e-11	-0.426	0.67	0.819	0.178	0.002	0	0	ENSG00000100297	0.981257	1
PEC.BRAIN.RNASEQ.RSID	/stornext/Bioinf/data/lab_bahlo/users/gerring.z/twas/weights//PEC.BRAIN.RNASEQ.RSID/ENSG00000168298.wgt.RDat	HIST1H1E	6	26156559	26157343	0.01219	rs9393703	-4.199	rs129129	-0.000624	3.79	-0.236	1064	6	enet	0.0016	0.075	0.42573	0.67	0.806	0.09	0.091	0.01	0.003	ENSG00000168298	0.981257	1
PEC.BRAIN.RNASEQ.RSID	/stornext/Bioinf/data/lab_bahlo/users/gerring.z/twas/weights//PEC.BRAIN.RNASEQ.RSID/ENSG00000115993.wgt.RDat	TRAK2	2	202241930	202316302	0.11849	rs116830186	-2.72	rs10931946	9.75e-02	-11.51	0.4260	1118	1	top1	0.097	1.8e-31	-0.426	0.670108	0	0.996	0	0.003	0.001	ENSG00000115993	0.981257	1
PEC.BRAIN.RNASEQ.RSID	/stornext/Bioinf/data/lab_bahlo/users/gerring.z/twas/weights//PEC.BRAIN.RNASEQ.RSID/ENSG00000261051.wgt.RDat	RP11-274H2.5	3	145777372	145779466	0.10614	rs12637210	-2.73	rs4681113	1.15e-01	-12.45	0.4260	1883	1	top1	0.12	2.9e-37	-0.426	0.670108	0	0.994	0	0.005	0.001	ENSG00000261051	0.981257	1
PEC.BRAIN.RNASEQ.RSID	/stornext/Bioinf/data/lab_bahlo/users/gerring.z/twas/weights//PEC.BRAIN.RNASEQ.RSID/ENSG00000156973.wgt.RDat	PDE6D	2	232597135	232650982	0.0468	rs6729140	2.83	rs145070218	2.89e-02	-7.19	0.4170	1460	4	lasso	0.039	3.5e-13	-0.425445	0.670512	0	0.996	0	0.003	0.001	ENSG00000156973	0.981257	1
PEC.BRAIN.RNASEQ.RSID	/stornext/Bioinf/data/lab_bahlo/users/gerring.z/twas/weights//PEC.BRAIN.RNASEQ.RSID/ENSG00000183696.wgt.RDat	UPP1	7	48128225	48148330	0.0425	rs73101334	3.67	rs3763504	1.44e-02	-5.76	-0.065	1951	5	lasso	0.023	2.4e-08	-0.42537	0.67057	0.001	0.993	0	0.005	0.001	ENSG00000183696	0.981257	1
PEC.BRAIN.RNASEQ.RSID	/stornext/Bioinf/data/lab_bahlo/users/gerring.z/twas/weights//PEC.BRAIN.RNASEQ.RSID/ENSG00000136197.wgt.RDat	C7orf25	7	42948325	42951904	0.01933	rs56124623	2.83	rs662008	6.17e-05	4.03	-0.425	1679	2	lasso	0.0031	0.023	-0.42498	0.67085	0.498	0.498	0.002	0.002	0.001	ENSG00000136197	0.981257	1
PEC.BRAIN.RNASEQ.RSID	/stornext/Bioinf/data/lab_bahlo/users/gerring.z/twas/weights//PEC.BRAIN.RNASEQ.RSID/ENSG00000233396.wgt.RDat	LINC01719	1	145373054	145382434	0.43307	rs115556741	2.68	rs10910816	1.43e-01	-13.81	0.18700	143	26	enet	0.24	1.3e-81	-0.424988	0.671	0	0.999	0	0	0.001	ENSG00000233396	0.981257	1
PEC.BRAIN.RNASEQ.RSID	/stornext/Bioinf/data/lab_bahlo/users/gerring.z/twas/weights//PEC.BRAIN.RNASEQ.RSID/ENSG00000116711.wgt.RDat	PLA2G4A	1	186798085	186958113	0.07265	rs10911918	3.61	rs1033409	1.24e-02	5.84	0.37500	1686	24	enet	0.027	9e-10	0.424518	0.671	0.001	0.956	0	0.042	0.001	ENSG00000116711	0.981257	1
PEC.BRAIN.RNASEQ.RSID	/stornext/Bioinf/data/lab_bahlo/users/gerring.z/twas/weights//PEC.BRAIN.RNASEQ.RSID/ENSG00000167447.wgt.RDat	SMG8	17	57286761	57292608	0.0209	rs117734127	-3.13	rs9908895	3.98e-03	-3.69	-0.425	855	1	top1	0.004	0.012	0.425	0.671	0.97	0.028	0.002	0	0	ENSG00000167447	0.981257	1
PEC.BRAIN.RNASEQ.RSID	/stornext/Bioinf/data/lab_bahlo/users/gerring.z/twas/weights//PEC.BRAIN.RNASEQ.RSID/ENSG00000130255.wgt.RDat	RPL36	19	5674958	5691887	0.0677	rs7247934	-4.39	rs77088978	3.08e-02	-6.59	-1.47500	1526	10	lasso	0.037	9.7e-13	-0.42518	0.671	0	0.977	0	0.019	0.003	ENSG00000130255	0.981257	1
PEC.BRAIN.RNASEQ.RSID	/stornext/Bioinf/data/lab_bahlo/users/gerring.z/twas/weights//PEC.BRAIN.RNASEQ.RSID/ENSG00000105640.wgt.RDat	RPL18A	19	17970685	17974962	0.08072	rs7258084	-3.56	rs73922736	2.59e-02	-6.24	0.45800	1764	1764	bslmm	0.029	3.6e-10	-0.42445	0.671	0	0.993	0	0.005	0.001	ENSG00000105640	0.981257	1
PEC.BRAIN.RNASEQ.RSID	/stornext/Bioinf/data/lab_bahlo/users/gerring.z/twas/weights//PEC.BRAIN.RNASEQ.RSID/ENSG00000030110.wgt.RDat	BAK1	6	33540329	33548019	0.09205	rs1535952	3.432	rs511515	0.057565	8.88	0.717	1477	3	lasso	0.062	2.2e-20	0.4253	0.671	0	0.99	0	0.009	0.001	ENSG00000030110	0.981257	1
PEC.BRAIN.RNASEQ.RSID	/stornext/Bioinf/data/lab_bahlo/users/gerring.z/twas/weights//PEC.BRAIN.RNASEQ.RSID/ENSG00000248544.wgt.RDat	CTB-47B11.3	5	156802749	156811958	0.10682	rs2112725	3.315	rs80136550	1.02e-01	11.74	0.8290	1804	6	lasso	0.11	9.5e-35	0.424272	0.671367	0	0.992	0	0.007	0.001	ENSG00000248544	0.981257	1
PEC.BRAIN.RNASEQ.RSID	/stornext/Bioinf/data/lab_bahlo/users/gerring.z/twas/weights//PEC.BRAIN.RNASEQ.RSID/ENSG00000166974.wgt.RDat	MAPRE2	18	32556892	32723434	0.074	rs182179503	3.79	rs13381118	1.57e-02	-6.47	0.079	1259	5	lasso	0.03	1.7e-10	-0.42425	0.671385	0	0.994	0	0.004	0.001	ENSG00000166974	0.981257	1
PEC.BRAIN.RNASEQ.RSID	/stornext/Bioinf/data/lab_bahlo/users/gerring.z/twas/weights//PEC.BRAIN.RNASEQ.RSID/ENSG00000126391.wgt.RDat	FRMD8	11	65154070	65180996	0.04256	rs75834984	-2.96	rs183756016	-7.11e-04	-3.56	-0.4510	911	911	bslmm	0.00016	0.27	0.42424	0.67139	0.921	0.077	0.002	0	0	ENSG00000126391	0.981257	1
PEC.BRAIN.RNASEQ.RSID	/stornext/Bioinf/data/lab_bahlo/users/gerring.z/twas/weights//PEC.BRAIN.RNASEQ.RSID/ENSG00000272414.wgt.RDat	FAM47E	4	77172874	77232282	0.09446	rs79740480	3.37	rs10029710	1.03e-02	-6.44	0.355	1782	17	enet	0.042	2.7e-14	-0.42407	0.671514	0	0.994	0	0.005	0.001	ENSG00000272414	0.981257	1
PEC.BRAIN.RNASEQ.RSID	/stornext/Bioinf/data/lab_bahlo/users/gerring.z/twas/weights//PEC.BRAIN.RNASEQ.RSID/ENSG00000115548.wgt.RDat	KDM3A	2	86667770	86719839	0.06094	rs143733293	-3.38	rs1030885	3.71e-02	7.34	0.4240	1238	1	lasso	0.039	2.9e-13	0.424	0.671566	0	0.995	0	0.003	0.001	ENSG00000115548	0.981257	1
PEC.BRAIN.RNASEQ.RSID	/stornext/Bioinf/data/lab_bahlo/users/gerring.z/twas/weights//PEC.BRAIN.RNASEQ.RSID/ENSG00000260336.wgt.RDat	RP11-395B7.7	7	100737328	100741248	0.03005	rs56135946	-3.20	rs12333416	2.19e-02	-5.88	0.424	1934	1	top1	0.022	3.9e-08	-0.424	0.67157	0.003	0.992	0	0.004	0.001	ENSG00000260336	0.981257	1
PEC.BRAIN.RNASEQ.RSID	/stornext/Bioinf/data/lab_bahlo/users/gerring.z/twas/weights//PEC.BRAIN.RNASEQ.RSID/ENSG00000132911.wgt.RDat	NMUR2	5	151771093	151812929	0.07601	rs148137220	3.308	rs56091570	1.06e-01	-12.42	-0.6010	1678	6	lasso	0.12	5.3e-39	0.423667	0.671809	0	0.995	0	0.003	0.001	ENSG00000132911	0.981257	1
PEC.BRAIN.RNASEQ.RSID	/stornext/Bioinf/data/lab_bahlo/users/gerring.z/twas/weights//PEC.BRAIN.RNASEQ.RSID/ENSG00000140367.wgt.RDat	UBE2Q2	15	76135622	76193419	0.18974	rs186330560	3.10	rs2047866	3.58e-02	-8.81	-0.2340	1003	6	lasso	0.075	2e-24	0.42361	0.671852	0	0.997	0	0.002	0.001	ENSG00000140367	0.981257	1
PEC.BRAIN.RNASEQ.RSID	/stornext/Bioinf/data/lab_bahlo/users/gerring.z/twas/weights//PEC.BRAIN.RNASEQ.RSID/ENSG00000130755.wgt.RDat	GMFG	19	39818993	39833012	0.0265	rs138544923	-3.02	rs117873860	6.09e-04	-4.31	0.06500	1591	1591	bslmm	0.0026	0.034	-0.42285	0.672	0.386	0.61	0.001	0.002	0.001	ENSG00000130755	0.981257	1
PEC.BRAIN.RNASEQ.RSID	/stornext/Bioinf/data/lab_bahlo/users/gerring.z/twas/weights//PEC.BRAIN.RNASEQ.RSID/ENSG00000010361.wgt.RDat	FUZ	19	50310126	50320633	0.19774	rs78944208	2.81	rs148802382	5.67e-02	-9.25	-0.18500	1234	24	enet	0.079	8.9e-26	-0.42282	0.672	0	0.996	0	0.003	0.001	ENSG00000010361	0.981257	1
PEC.BRAIN.RNASEQ.RSID	/stornext/Bioinf/data/lab_bahlo/users/gerring.z/twas/weights//PEC.BRAIN.RNASEQ.RSID/ENSG00000204536.wgt.RDat	CCHCR1	6	31110216	31126015	0.26543	rs2596463	-0.901	rs2596557	0.036258	1.08	0.423	40	1	top1	0.036	1.8e-12	0.423	0.672	0.999	0.001	0	0	0	ENSG00000204536	0.981257	1
PEC.BRAIN.RNASEQ.RSID	/stornext/Bioinf/data/lab_bahlo/users/gerring.z/twas/weights//PEC.BRAIN.RNASEQ.RSID/ENSG00000206337.wgt.RDat	HCP5	6	31368479	31445283	0.24252	rs2596463	-0.901	rs2596557	0.017779	2.28	0.423	40	1	top1	0.018	6.9e-07	0.423	0.672	0.999	0.001	0	0	0	ENSG00000206337	0.981257	1
PEC.BRAIN.RNASEQ.RSID	/stornext/Bioinf/data/lab_bahlo/users/gerring.z/twas/weights//PEC.BRAIN.RNASEQ.RSID/ENSG00000136141.wgt.RDat	LRCH1	13	47127303	47327175	0.0482	rs80266547	3.36	rs34706092	1.80e-02	5.95	-0.4370	1471	1471	blup	0.026	3.1e-09	0.42326	0.67211	0.001	0.995	0	0.003	0.001	ENSG00000136141	0.981257	1
PEC.BRAIN.RNASEQ.RSID	/stornext/Bioinf/data/lab_bahlo/users/gerring.z/twas/weights//PEC.BRAIN.RNASEQ.RSID/ENSG00000183908.wgt.RDat	LRRC55	11	56949221	56959191	0.13573	rs71495209	-2.94	rs514354	7.04e-02	-10.11	-0.3750	1513	1513	bslmm	0.081	2.8e-26	-0.42306	0.672254	0	0.995	0	0.004	0.001	ENSG00000183908	0.981257	1
PEC.BRAIN.RNASEQ.RSID	/stornext/Bioinf/data/lab_bahlo/users/gerring.z/twas/weights//PEC.BRAIN.RNASEQ.RSID/ENSG00000047346.wgt.RDat	FAM214A	15	52873514	53002014	0.0666	rs72728961	2.83	rs11854479	4.12e-03	4.67	0.0390	1488	1488	bslmm	0.018	5.1e-07	-0.42268	0.672526	0.17	0.826	0.001	0.003	0.001	ENSG00000047346	0.981257	1
PEC.BRAIN.RNASEQ.RSID	/stornext/Bioinf/data/lab_bahlo/users/gerring.z/twas/weights//PEC.BRAIN.RNASEQ.RSID/ENSG00000261496.wgt.RDat	RP13-514E23.1	4	86933449	86935027	0.1347	rs62315312	-2.46	rs17011322	4.17e-02	-7.79	-0.256	1601	1601	bslmm	0.06	8.2e-20	0.4223	0.672809	0	0.996	0	0.003	0.001	ENSG00000261496	0.981257	1
PEC.BRAIN.RNASEQ.RSID	/stornext/Bioinf/data/lab_bahlo/users/gerring.z/twas/weights//PEC.BRAIN.RNASEQ.RSID/ENSG00000237753.wgt.RDat	AC079922.3	2	113399409	113403267	0.3916	rs7600498	-3.60	rs6751117	3.60e-01	21.75	1.0430	1044	1044	bslmm	0.38	2.3e-139	0.422224	0.672861	0	0.994	0	0.003	0.002	ENSG00000237753	0.981257	1
PEC.BRAIN.RNASEQ.RSID	/stornext/Bioinf/data/lab_bahlo/users/gerring.z/twas/weights//PEC.BRAIN.RNASEQ.RSID/ENSG00000188157.wgt.RDat	AGRN	1	955500	991498	0.12673	rs116119245	3.64	rs9331226	7.36e-02	-10.41	-0.37900	285	7	enet	0.08	7.4e-26	0.422526	0.673	0	0.993	0	0.006	0.001	ENSG00000188157	0.981257	1
PEC.BRAIN.RNASEQ.RSID	/stornext/Bioinf/data/lab_bahlo/users/gerring.z/twas/weights//PEC.BRAIN.RNASEQ.RSID/ENSG00000171960.wgt.RDat	PPIH	1	43124096	43142429	0.0364	rs140972721	-2.73	rs12040361	7.90e-03	-5.52	0.49200	1433	14	enet	0.0092	0.00028	-0.422215	0.673	0.005	0.992	0	0.002	0.001	ENSG00000171960	0.981257	1
PEC.BRAIN.RNASEQ.RSID	/stornext/Bioinf/data/lab_bahlo/users/gerring.z/twas/weights//PEC.BRAIN.RNASEQ.RSID/ENSG00000162367.wgt.RDat	TAL1	1	47681962	47697892	0.06376	rs495482	2.88	rs4926524	3.71e-02	7.67	-0.67700	1280	4	lasso	0.038	5.3e-13	-0.422664	0.673	0	0.996	0	0.003	0.001	ENSG00000162367	0.981257	1
PEC.BRAIN.RNASEQ.RSID	/stornext/Bioinf/data/lab_bahlo/users/gerring.z/twas/weights//PEC.BRAIN.RNASEQ.RSID/ENSG00000162433.wgt.RDat	AK4	1	65613232	65697828	0.09064	rs576241	3.25	rs4916025	2.50e-03	5.06	1.96900	1400	1400	bslmm	0.025	4.7e-09	0.421909	0.673	0.077	0.911	0	0.005	0.006	ENSG00000162433	0.981257	1
PEC.BRAIN.RNASEQ.RSID	/stornext/Bioinf/data/lab_bahlo/users/gerring.z/twas/weights//PEC.BRAIN.RNASEQ.RSID/ENSG00000143067.wgt.RDat	ZNF697	1	120162045	120190396	0.32852	rs12087022	2.99	rs12076924	1.34e-01	13.41	0.38600	989	989	bslmm	0.23	5.5e-76	0.422244	0.673	0	0.997	0	0.002	0.001	ENSG00000143067	0.981257	1
PEC.BRAIN.RNASEQ.RSID	/stornext/Bioinf/data/lab_bahlo/users/gerring.z/twas/weights//PEC.BRAIN.RNASEQ.RSID/ENSG00000213064.wgt.RDat	SFT2D2	1	168195176	168222263	0.08726	rs35359174	2.58	rs6662693	1.48e-02	-5.64	0.63700	1279	1279	bslmm	0.029	3.8e-10	-0.422632	0.673	0.002	0.994	0	0.003	0.001	ENSG00000213064	0.981257	1
PEC.BRAIN.RNASEQ.RSID	/stornext/Bioinf/data/lab_bahlo/users/gerring.z/twas/weights//PEC.BRAIN.RNASEQ.RSID/ENSG00000135823.wgt.RDat	STX6	1	180941861	180992047	0.34597	rs12410890	3.19	rs6680541	3.72e-01	22.22	0.40000	1339	28	enet	0.39	8.9e-143	0.42211	0.673	0	0.996	0	0.003	0.001	ENSG00000135823	0.981257	1
PEC.BRAIN.RNASEQ.RSID	/stornext/Bioinf/data/lab_bahlo/users/gerring.z/twas/weights//PEC.BRAIN.RNASEQ.RSID/ENSG00000174196.wgt.RDat	FAM21D	10	51187938	51192032	0.07555	rs7070965	2.11	rs12569640	1.07e-02	-5.69	0.46300	613	16	enet	0.037	1.5e-12	-0.422125	0.673	0.009	0.989	0	0.001	0.001	ENSG00000174196	0.981257	1
PEC.BRAIN.RNASEQ.RSID	/stornext/Bioinf/data/lab_bahlo/users/gerring.z/twas/weights//PEC.BRAIN.RNASEQ.RSID/ENSG00000254634.wgt.RDat	RP11-231C14.3	16	29437121	29465435	0.11303	rs140204347	-3.37	rs3924855	3.08e-02	6.63	-0.46900	765	24	enet	0.045	3.8e-15	-0.42249	0.673	0	0.996	0	0.003	0.001	ENSG00000254634	0.981257	1
PEC.BRAIN.RNASEQ.RSID	/stornext/Bioinf/data/lab_bahlo/users/gerring.z/twas/weights//PEC.BRAIN.RNASEQ.RSID/ENSG00000130522.wgt.RDat	JUND	19	18390563	18392432	0.17573	rs11668719	3.67	rs7247222	1.75e-01	15.22	-0.32500	1491	9	lasso	0.18	8.3e-59	-0.42144	0.673	0	0.99	0	0.009	0.001	ENSG00000130522	0.981257	1
PEC.BRAIN.RNASEQ.RSID	/stornext/Bioinf/data/lab_bahlo/users/gerring.z/twas/weights//PEC.BRAIN.RNASEQ.RSID/ENSG00000224404.wgt.RDat	LL22NC03-13G6.2	22	34604130	34605251	0.0464	rs7290609	-2.93	rs202789	2.18e-03	3.96	0.217	1843	1843	blup	0.0091	0.00029	0.42263	0.673	0.754	0.242	0.003	0.001	0	ENSG00000224404	0.981257	1
PEC.BRAIN.RNASEQ.RSID	/stornext/Bioinf/data/lab_bahlo/users/gerring.z/twas/weights//PEC.BRAIN.RNASEQ.RSID/ENSG00000204248.wgt.RDat	COL11A2	6	33130458	33160276	0.20966	rs56369265	-2.585	rs116540075	0.016933	-5.76	-0.175	711	41	enet	0.041	5.6e-14	-0.42169	0.673	0.003	0.994	0	0.002	0.001	ENSG00000204248	0.981257	1
PEC.BRAIN.RNASEQ.RSID	/stornext/Bioinf/data/lab_bahlo/users/gerring.z/twas/weights//PEC.BRAIN.RNASEQ.RSID/ENSG00000138777.wgt.RDat	PPA2	4	106290234	106395238	0.37875	rs11728464	4.11	rs2264853	2.47e-01	-18.16	-0.032	1366	30	enet	0.32	3e-111	0.42166	0.67327	0	0.991	0	0.008	0.001	ENSG00000138777	0.981257	1
PEC.BRAIN.RNASEQ.RSID	/stornext/Bioinf/data/lab_bahlo/users/gerring.z/twas/weights//PEC.BRAIN.RNASEQ.RSID/ENSG00000197558.wgt.RDat	SSPO	7	149473131	149531068	0.20125	rs62490656	-2.76	rs57009176	6.61e-02	9.68	-0.716	1323	1323	bslmm	0.078	2.9e-25	-0.42111	0.67368	0	0.997	0	0.002	0.001	ENSG00000197558	0.981257	1
PEC.BRAIN.RNASEQ.RSID	/stornext/Bioinf/data/lab_bahlo/users/gerring.z/twas/weights//PEC.BRAIN.RNASEQ.RSID/ENSG00000113249.wgt.RDat	HAVCR1	5	156456424	156486130	0.07722	rs187479036	-3.223	rs6873507	5.47e-02	-8.66	0.4210	1649	1	top1	0.055	4.3e-18	-0.421	0.673755	0	0.995	0	0.004	0.001	ENSG00000113249	0.981257	1
PEC.BRAIN.RNASEQ.RSID	/stornext/Bioinf/data/lab_bahlo/users/gerring.z/twas/weights//PEC.BRAIN.RNASEQ.RSID/ENSG00000142675.wgt.RDat	CNKSR1	1	26503894	26516377	0.3415	rs3008431	-2.97	rs8768	2.28e-01	-17.40	-0.20700	1116	46	enet	0.25	2.4e-83	-0.420326	0.674	0	0.996	0	0.003	0.001	ENSG00000142675	0.981257	1
PEC.BRAIN.RNASEQ.RSID	/stornext/Bioinf/data/lab_bahlo/users/gerring.z/twas/weights//PEC.BRAIN.RNASEQ.RSID/ENSG00000203739.wgt.RDat	RP11-296O14.3	1	173386932	173430501	0.18106	rs41264556	-3.48	rs4279882	6.28e-03	5.85	0.31500	939	939	bslmm	0.069	1.6e-22	0.421159	0.674	0.002	0.993	0	0.004	0.001	ENSG00000203739	0.981257	1
PEC.BRAIN.RNASEQ.RSID	/stornext/Bioinf/data/lab_bahlo/users/gerring.z/twas/weights//PEC.BRAIN.RNASEQ.RSID/ENSG00000120057.wgt.RDat	SFRP5	10	99526508	99531709	0.08263	rs7075017	-2.77	rs3814559	4.83e-02	8.54	-0.47900	1172	2	lasso	0.055	4.6e-18	-0.421314	0.674	0	0.997	0	0.002	0.001	ENSG00000120057	0.981257	1
PEC.BRAIN.RNASEQ.RSID	/stornext/Bioinf/data/lab_bahlo/users/gerring.z/twas/weights//PEC.BRAIN.RNASEQ.RSID/ENSG00000264198.wgt.RDat	RP11-94L15.2	17	37913974	37920089	0.032	rs7212868	-2.57	rs9915509	1.73e-02	-5.87	0.523	1080	1080	blup	0.018	5.4e-07	-0.42133	0.674	0	0.997	0	0.002	0.001	ENSG00000264198	0.981257	1
PEC.BRAIN.RNASEQ.RSID	/stornext/Bioinf/data/lab_bahlo/users/gerring.z/twas/weights//PEC.BRAIN.RNASEQ.RSID/ENSG00000234465.wgt.RDat	PINLYP	19	44080952	44088116	0.15566	rs139448671	-2.95	rs2854495	5.70e-02	-9.26	0.37900	1567	24	enet	0.12	1.4e-38	-0.42061	0.674	0	0.996	0	0.003	0.001	ENSG00000234465	0.981257	1
PEC.BRAIN.RNASEQ.RSID	/stornext/Bioinf/data/lab_bahlo/users/gerring.z/twas/weights//PEC.BRAIN.RNASEQ.RSID/ENSG00000100075.wgt.RDat	SLC25A1	22	19163095	19166343	0.29147	rs4819779	2.78	rs807548	2.74e-01	19.44	-0.457	1304	8	lasso	0.34	5e-120	-0.42087	0.674	0	0.997	0	0.002	0.001	ENSG00000100075	0.981257	1
PEC.BRAIN.RNASEQ.RSID	/stornext/Bioinf/data/lab_bahlo/users/gerring.z/twas/weights//PEC.BRAIN.RNASEQ.RSID/ENSG00000185721.wgt.RDat	DRG1	22	31795509	31924726	0.03303	rs13055495	2.60	rs11089505	-1.27e-04	4.11	-0.029	1628	15	enet	0.0014	0.093	0.42132	0.674	0.819	0.177	0.003	0.001	0	ENSG00000185721	0.981257	1
PEC.BRAIN.RNASEQ.RSID	/stornext/Bioinf/data/lab_bahlo/users/gerring.z/twas/weights//PEC.BRAIN.RNASEQ.RSID/ENSG00000138964.wgt.RDat	PARVG	22	44568836	44615413	0.03246	rs9614309	2.85	rs139110	7.41e-03	5.29	-0.462	1780	3	lasso	0.0089	0.00035	-0.42122	0.674	0.061	0.933	0	0.004	0.001	ENSG00000138964	0.981257	1
PEC.BRAIN.RNASEQ.RSID	/stornext/Bioinf/data/lab_bahlo/users/gerring.z/twas/weights//PEC.BRAIN.RNASEQ.RSID/ENSG00000124529.wgt.RDat	HIST1H4B	6	26027124	26027480	0.15646	rs9393703	-4.199	rs3752416	0.031068	-7.59	-0.174	1134	22	enet	0.073	8.4e-24	-0.42024	0.674	0	0.903	0	0.096	0.001	ENSG00000124529	0.981257	1
PEC.BRAIN.RNASEQ.RSID	/stornext/Bioinf/data/lab_bahlo/users/gerring.z/twas/weights//PEC.BRAIN.RNASEQ.RSID/ENSG00000219392.wgt.RDat	RP1-265C24.5	6	28083406	28084329	0.12495	rs557042	-3.387	rs9357062	0.158375	-14.53	-0.506	662	15	lasso	0.16	6.3e-52	0.42018	0.674	0	0.992	0	0.007	0.001	ENSG00000219392	0.981257	1
PEC.BRAIN.RNASEQ.RSID	/stornext/Bioinf/data/lab_bahlo/users/gerring.z/twas/weights//PEC.BRAIN.RNASEQ.RSID/ENSG00000186088.wgt.RDat	GSAP	7	76940068	77045717	0.60389	rs4291188	2.85	rs4727381	3.73e-01	-22.34	-1.147	1390	68	enet	0.44	5.7e-169	0.42058	0.67406	0	0.996	0	0.003	0.002	ENSG00000186088	0.981257	1
PEC.BRAIN.RNASEQ.RSID	/stornext/Bioinf/data/lab_bahlo/users/gerring.z/twas/weights//PEC.BRAIN.RNASEQ.RSID/ENSG00000234284.wgt.RDat	ZNF879	5	178450753	178462065	0.06079	rs7722977	3.631	rs6867119	2.40e-02	6.17	-0.2290	2170	6	lasso	0.032	4.3e-11	-0.420467	0.674144	0	0.981	0	0.018	0.001	ENSG00000234284	0.981257	1
PEC.BRAIN.RNASEQ.RSID	/stornext/Bioinf/data/lab_bahlo/users/gerring.z/twas/weights//PEC.BRAIN.RNASEQ.RSID/ENSG00000182177.wgt.RDat	ASB18	2	237102095	237173052	0.2182	rs186401645	-2.91	rs2034667	3.59e-02	-7.74	-0.1170	1444	1444	blup	0.093	6.5e-30	-0.420456	0.674153	0	0.997	0	0.002	0.001	ENSG00000182177	0.981257	1
PEC.BRAIN.RNASEQ.RSID	/stornext/Bioinf/data/lab_bahlo/users/gerring.z/twas/weights//PEC.BRAIN.RNASEQ.RSID/ENSG00000223701.wgt.RDat	RAET1E-AS1	6	150205567	150240644	0.11325	rs148473889	-4.45	rs7769118	1.05e-01	12.36	-0.4450	1752	4	lasso	0.12	7.1e-39	-0.42	0.674227	0	0.977	0	0.022	0.001	ENSG00000223701	0.981257	1
PEC.BRAIN.RNASEQ.RSID	/stornext/Bioinf/data/lab_bahlo/users/gerring.z/twas/weights//PEC.BRAIN.RNASEQ.RSID/ENSG00000139618.wgt.RDat	BRCA2	13	32889611	32973805	0.049	rs12869814	-3.10	rs11571583	2.30e-02	-6.69	-0.4200	1262	1	top1	0.023	1.9e-08	0.42	0.67449	0	0.997	0	0.002	0.001	ENSG00000139618	0.981257	1
PEC.BRAIN.RNASEQ.RSID	/stornext/Bioinf/data/lab_bahlo/users/gerring.z/twas/weights//PEC.BRAIN.RNASEQ.RSID/ENSG00000272092.wgt.RDat	RP11-350N15.5	8	38239882	38240979	0.02172	rs113208435	-4.14	rs10100090	1.36e-02	-4.55	0.420	944	1	top1	0.014	1.3e-05	-0.42	0.67449	0.703	0.29	0.005	0.002	0	ENSG00000272092	0.981257	1
PEC.BRAIN.RNASEQ.RSID	/stornext/Bioinf/data/lab_bahlo/users/gerring.z/twas/weights//PEC.BRAIN.RNASEQ.RSID/ENSG00000229427.wgt.RDat	ANKRD26P4	13	31885426	31887058	0.0299	rs4941782	5.41	rs111764795	-7.23e-04	3.61	-1.1640	1431	5	lasso	0.0028	0.031	0.41988	0.67458	0.253	0.055	0.559	0.122	0.012	ENSG00000229427	0.981257	1
PEC.BRAIN.RNASEQ.RSID	/stornext/Bioinf/data/lab_bahlo/users/gerring.z/twas/weights//PEC.BRAIN.RNASEQ.RSID/ENSG00000204956.wgt.RDat	PCDHGA1	5	140710252	140892546	0.17996	rs79563217	2.735	rs78011949	1.14e-01	12.30	-0.2430	1381	13	enet	0.13	2.3e-43	-0.419843	0.6746	0	0.996	0	0.003	0.001	ENSG00000204956	0.981257	1
PEC.BRAIN.RNASEQ.RSID	/stornext/Bioinf/data/lab_bahlo/users/gerring.z/twas/weights//PEC.BRAIN.RNASEQ.RSID/ENSG00000251226.wgt.RDat	RP11-469N6.1	11	134605490	134633704	0.68099	rs111928536	3.15	rs12361529	3.24e-01	-19.85	0.2620	1905	30	enet	0.52	6.6e-210	-0.41956	0.674804	0	0.992	0	0.007	0.001	ENSG00000251226	0.981257	1
PEC.BRAIN.RNASEQ.RSID	/stornext/Bioinf/data/lab_bahlo/users/gerring.z/twas/weights//PEC.BRAIN.RNASEQ.RSID/ENSG00000205236.wgt.RDat	RP11-514P8.6	7	102222970	102283316	0.28524	rs117857550	-3.04	rs6959462	1.24e-02	7.12	0.266	888	888	blup	0.1	3.1e-33	0.41956	0.67481	0	0.998	0	0.001	0.001	ENSG00000205236	0.981257	1
PEC.BRAIN.RNASEQ.RSID	/stornext/Bioinf/data/lab_bahlo/users/gerring.z/twas/weights//PEC.BRAIN.RNASEQ.RSID/ENSG00000168314.wgt.RDat	MOBP	3	39508689	39570970	0.03506	rs116049559	-2.81	rs1708104	2.98e-03	5.04	-0.9570	1792	1792	blup	0.0078	0.00076	-0.41935	0.674961	0.089	0.906	0	0.003	0.001	ENSG00000168314	0.981257	1
PEC.BRAIN.RNASEQ.RSID	/stornext/Bioinf/data/lab_bahlo/users/gerring.z/twas/weights//PEC.BRAIN.RNASEQ.RSID/ENSG00000154493.wgt.RDat	C10orf90	10	128113566	128359079	0.05819	rs3740200	-3.86	rs1812098	1.65e-02	5.35	-1.01000	1774	1774	bslmm	0.026	2.4e-09	-0.419962	0.675	0.004	0.986	0	0.009	0.001	ENSG00000154493	0.981257	1
PEC.BRAIN.RNASEQ.RSID	/stornext/Bioinf/data/lab_bahlo/users/gerring.z/twas/weights//PEC.BRAIN.RNASEQ.RSID/ENSG00000261079.wgt.RDat	RP11-252A24.3	16	74401360	74403724	0.23457	rs4327077	2.99	rs12446326	6.88e-02	-7.78	-0.50900	1252	22	enet	0.1	3.9e-33	0.41866	0.675	0	0.996	0	0.003	0.001	ENSG00000261079	0.981257	1
PEC.BRAIN.RNASEQ.RSID	/stornext/Bioinf/data/lab_bahlo/users/gerring.z/twas/weights//PEC.BRAIN.RNASEQ.RSID/ENSG00000185339.wgt.RDat	TCN2	22	31002825	31023265	0.27867	rs7286551	-3.56	rs12485165	1.13e-01	-12.34	-0.678	1457	39	enet	0.16	2.5e-53	0.41907	0.675	0	0.992	0	0.007	0.001	ENSG00000185339	0.981257	1
PEC.BRAIN.RNASEQ.RSID	/stornext/Bioinf/data/lab_bahlo/users/gerring.z/twas/weights//PEC.BRAIN.RNASEQ.RSID/ENSG00000133422.wgt.RDat	MORC2	22	31321117	31364284	0.01909	rs149218268	-2.82	rs9606796	-7.55e-04	-3.90	0.314	1480	1480	blup	0.0038	0.014	-0.41967	0.675	0.648	0.348	0.002	0.001	0.001	ENSG00000133422	0.981257	1
PEC.BRAIN.RNASEQ.RSID	/stornext/Bioinf/data/lab_bahlo/users/gerring.z/twas/weights//PEC.BRAIN.RNASEQ.RSID/ENSG00000115944.wgt.RDat	COX7A2L	2	42560686	42652228	0.40491	rs73930841	-2.69	rs7571604	5.17e-01	26.56	0.6970	1604	28	enet	0.56	1.5e-240	0.419161	0.675099	0	0.996	0	0.003	0.001	ENSG00000115944	0.981257	1
PEC.BRAIN.RNASEQ.RSID	/stornext/Bioinf/data/lab_bahlo/users/gerring.z/twas/weights//PEC.BRAIN.RNASEQ.RSID/ENSG00000040933.wgt.RDat	INPP4A	2	99061317	99210853	0.05815	rs112275190	3.14	rs6542754	1.50e-02	-5.77	-0.5410	1377	1377	blup	0.019	3.1e-07	-0.419061	0.675172	0	0.996	0	0.003	0.001	ENSG00000040933	0.981257	1
PEC.BRAIN.RNASEQ.RSID	/stornext/Bioinf/data/lab_bahlo/users/gerring.z/twas/weights//PEC.BRAIN.RNASEQ.RSID/ENSG00000073803.wgt.RDat	MAP3K13	3	185000729	185206885	0.02725	rs73063037	-3.13	rs77932195	-7.58e-04	-3.25	-0.3880	1441	1441	bslmm	0.00039	0.22	0.41906	0.675172	0.882	0.115	0.003	0	0	ENSG00000073803	0.981257	1
PEC.BRAIN.RNASEQ.RSID	/stornext/Bioinf/data/lab_bahlo/users/gerring.z/twas/weights//PEC.BRAIN.RNASEQ.RSID/ENSG00000197934.wgt.RDat	AP001597.1	21	27765954	27941571	0.52463	rs114070703	-3.04	rs139325977	0.194	-15.52	-0.448	1973	1973	bslmm	0.41	4.3e-152	-0.41904	0.675189	0	0.994	0	0.005	0.001	ENSG00000197934	0.981257	1
PEC.BRAIN.RNASEQ.RSID	/stornext/Bioinf/data/lab_bahlo/users/gerring.z/twas/weights//PEC.BRAIN.RNASEQ.RSID/ENSG00000214960.wgt.RDat	ISPD	7	16130817	16460947	0.1658	rs62442362	-3.07	rs7782939	5.53e-02	8.50	-0.801	2118	2118	bslmm	0.065	2.5e-21	0.41903	0.6752	0	0.995	0	0.004	0.001	ENSG00000214960	0.981257	1
PEC.BRAIN.RNASEQ.RSID	/stornext/Bioinf/data/lab_bahlo/users/gerring.z/twas/weights//PEC.BRAIN.RNASEQ.RSID/ENSG00000197756.wgt.RDat	RPL37A	2	217362912	217443903	0.08957	rs62178561	2.90	rs12621777	5.32e-02	-8.50	-0.4190	1573	1	top1	0.053	1.3e-17	0.419	0.675216	0	0.996	0	0.003	0.001	ENSG00000197756	0.981257	1
PEC.BRAIN.RNASEQ.RSID	/stornext/Bioinf/data/lab_bahlo/users/gerring.z/twas/weights//PEC.BRAIN.RNASEQ.RSID/ENSG00000196166.wgt.RDat	C8orf86	8	38368352	38386180	0.07874	rs113208435	-4.42	rs59062903	4.70e-02	8.49	-0.419	1020	1	top1	0.047	9.7e-16	-0.419	0.67522	0	0.979	0	0.02	0.001	ENSG00000196166	0.981257	1
PEC.BRAIN.RNASEQ.RSID	/stornext/Bioinf/data/lab_bahlo/users/gerring.z/twas/weights//PEC.BRAIN.RNASEQ.RSID/ENSG00000165724.wgt.RDat	ZMYND19	9	140476533	140484964	0.014	rs4876923	2.80	rs11137147	1.46e-02	-4.83	-0.4190	520	1	top1	0.015	6.3e-06	0.419	0.67522	0.403	0.596	0	0.001	0.001	ENSG00000165724	0.981257	1
PEC.BRAIN.RNASEQ.RSID	/stornext/Bioinf/data/lab_bahlo/users/gerring.z/twas/weights//PEC.BRAIN.RNASEQ.RSID/ENSG00000122591.wgt.RDat	FAM126A	7	22980878	23053749	0.21325	rs62447135	3.19	rs36085032	6.18e-02	8.98	0.910	1423	37	enet	0.14	1.1e-46	-0.41857	0.67553	0	0.995	0	0.003	0.001	ENSG00000122591	0.981257	1
PEC.BRAIN.RNASEQ.RSID	/stornext/Bioinf/data/lab_bahlo/users/gerring.z/twas/weights//PEC.BRAIN.RNASEQ.RSID/ENSG00000119900.wgt.RDat	OGFRL1	6	71998506	72018653	0.1388	rs9455415	-3.00	rs13197201	1.30e-02	-6.44	-0.4010	1807	49	enet	0.074	4.7e-24	0.418	0.675633	0	0.994	0	0.005	0.001	ENSG00000119900	0.981257	1
PEC.BRAIN.RNASEQ.RSID	/stornext/Bioinf/data/lab_bahlo/users/gerring.z/twas/weights//PEC.BRAIN.RNASEQ.RSID/ENSG00000110218.wgt.RDat	PANX1	11	93862094	93915138	0.31689	rs72963821	-3.19	rs7117339	6.38e-02	-11.11	-0.3460	1670	16	lasso	0.21	4.7e-70	0.41835	0.675688	0	0.989	0	0.009	0.001	ENSG00000110218	0.981257	1
PEC.BRAIN.RNASEQ.RSID	/stornext/Bioinf/data/lab_bahlo/users/gerring.z/twas/weights//PEC.BRAIN.RNASEQ.RSID/ENSG00000233840.wgt.RDat	PCDH9-AS4	13	67565018	67576139	0.0296	rs142089838	-3.03	rs145070432	-7.16e-04	-3.49	-0.9130	1424	1424	blup	0.006	0.0028	0.41832	0.67571	0.886	0.107	0.006	0.001	0	ENSG00000233840	0.981257	1
PEC.BRAIN.RNASEQ.RSID	/stornext/Bioinf/data/lab_bahlo/users/gerring.z/twas/weights//PEC.BRAIN.RNASEQ.RSID/ENSG00000100625.wgt.RDat	SIX4	14	61176246	61191066	0.01807	rs140295096	-3.10	rs6573355	1.10e-02	4.66	-0.7500	871	6	enet	0.012	3.3e-05	-0.41825	0.675766	0.219	0.778	0.001	0.002	0.001	ENSG00000100625	0.981257	1
PEC.BRAIN.RNASEQ.RSID	/stornext/Bioinf/data/lab_bahlo/users/gerring.z/twas/weights//PEC.BRAIN.RNASEQ.RSID/ENSG00000013561.wgt.RDat	RNF14	5	141337893	141369856	0.10529	rs3899510	-3.467	rs252100	4.88e-02	8.62	0.6300	1561	40	enet	0.073	1.1e-23	0.418097	0.675876	0	0.989	0	0.01	0.001	ENSG00000013561	0.981257	1
PEC.BRAIN.RNASEQ.RSID	/stornext/Bioinf/data/lab_bahlo/users/gerring.z/twas/weights//PEC.BRAIN.RNASEQ.RSID/ENSG00000272970.wgt.RDat	RP11-329B9.4	3	184451863	184456737	0.09867	rs142244056	3.30	rs34203127	5.83e-02	8.94	0.4180	1491	1	top1	0.058	3.5e-19	0.418	0.675947	0	0.995	0	0.004	0.001	ENSG00000272970	0.981257	1
PEC.BRAIN.RNASEQ.RSID	/stornext/Bioinf/data/lab_bahlo/users/gerring.z/twas/weights//PEC.BRAIN.RNASEQ.RSID/ENSG00000214273.wgt.RDat	AGGF1P1	4	190962497	190964569	0.03519	rs12513254	2.09	rs11727742	2.00e-02	-6.00	-0.418	412	1	top1	0.02	1.4e-07	0.418	0.675947	0.002	0.997	0	0.001	0.001	ENSG00000214273	0.981257	1
PEC.BRAIN.RNASEQ.RSID	/stornext/Bioinf/data/lab_bahlo/users/gerring.z/twas/weights//PEC.BRAIN.RNASEQ.RSID/ENSG00000220305.wgt.RDat	HNRNPH1P1	6	160133833	160135017	0.01983	rs117815585	4.13	rs9347341	1.22e-02	-5.10	0.4180	1573	1	top1	0.012	3.5e-05	-0.418	0.675947	0.157	0.832	0.002	0.008	0.001	ENSG00000220305	0.981257	1
PEC.BRAIN.RNASEQ.RSID	/stornext/Bioinf/data/lab_bahlo/users/gerring.z/twas/weights//PEC.BRAIN.RNASEQ.RSID/ENSG00000070761.wgt.RDat	C16orf80	16	58147496	58163354	0.07292	rs117756746	2.97	rs74019800	6.44e-02	-9.35	0.41800	1719	1	top1	0.064	4.3e-21	-0.418	0.676	0	0.994	0	0.005	0.001	ENSG00000070761	0.981257	1
PEC.BRAIN.RNASEQ.RSID	/stornext/Bioinf/data/lab_bahlo/users/gerring.z/twas/weights//PEC.BRAIN.RNASEQ.RSID/ENSG00000197647.wgt.RDat	ZNF433	19	12125547	12146556	0.01556	rs185762884	2.67	rs2112849	-7.15e-04	-3.50	0.24500	1419	1419	blup	0.00031	0.23	0.41859	0.676	0.893	0.104	0.002	0	0	ENSG00000197647	0.981257	1
PEC.BRAIN.RNASEQ.RSID	/stornext/Bioinf/data/lab_bahlo/users/gerring.z/twas/weights//PEC.BRAIN.RNASEQ.RSID/ENSG00000089351.wgt.RDat	GRAMD1A	19	35485688	35517375	0.23775	rs62124257	-3.26	rs59344976	1.50e-01	-14.14	0.45100	1736	17	lasso	0.16	1.9e-51	-0.41812	0.676	0	0.993	0	0.006	0.001	ENSG00000089351	0.981257	1
PEC.BRAIN.RNASEQ.RSID	/stornext/Bioinf/data/lab_bahlo/users/gerring.z/twas/weights//PEC.BRAIN.RNASEQ.RSID/ENSG00000163608.wgt.RDat	C3orf17	3	112721287	112738708	0.07204	rs11712849	-3.53	rs76755033	4.33e-02	7.81	0.2160	1804	1804	bslmm	0.046	2e-15	0.41767	0.676185	0	0.995	0	0.004	0.001	ENSG00000163608	0.981257	1
PEC.BRAIN.RNASEQ.RSID	/stornext/Bioinf/data/lab_bahlo/users/gerring.z/twas/weights//PEC.BRAIN.RNASEQ.RSID/ENSG00000248738.wgt.RDat	RP11-87E22.2	8	22735485	22745535	0.67741	rs148109031	-2.83	rs2009620	3.15e-01	-20.41	0.175	1373	69	enet	0.49	2.4e-196	-0.4173	0.67646	0	0.996	0	0.003	0.001	ENSG00000248738	0.981257	1
PEC.BRAIN.RNASEQ.RSID	/stornext/Bioinf/data/lab_bahlo/users/gerring.z/twas/weights//PEC.BRAIN.RNASEQ.RSID/ENSG00000166450.wgt.RDat	PRTG	15	55903744	56035288	0.03787	rs73413650	-3.36	rs12914863	6.31e-03	4.89	-0.2940	2185	2185	bslmm	0.01	0.00011	-0.41725	0.676498	0.069	0.924	0	0.004	0.002	ENSG00000166450	0.981257	1
PEC.BRAIN.RNASEQ.RSID	/stornext/Bioinf/data/lab_bahlo/users/gerring.z/twas/weights//PEC.BRAIN.RNASEQ.RSID/ENSG00000120265.wgt.RDat	PCMT1	6	150070579	150132556	0.03596	rs148473889	-3.48	rs9322223	5.68e-05	5.52	-1.2360	1733	1733	blup	0.016	2.6e-06	-0.417	0.676654	0.001	0.993	0	0.004	0.003	ENSG00000120265	0.981257	1
PEC.BRAIN.RNASEQ.RSID	/stornext/Bioinf/data/lab_bahlo/users/gerring.z/twas/weights//PEC.BRAIN.RNASEQ.RSID/ENSG00000180347.wgt.RDat	CCDC129	7	31553704	31698334	0.03572	rs146966841	3.91	rs62448501	2.31e-03	-3.75	0.495	1689	1689	blup	0.0039	0.013	0.41683	0.6768	0.821	0.167	0.008	0.002	0.002	ENSG00000180347	0.981257	1
PEC.BRAIN.RNASEQ.RSID	/stornext/Bioinf/data/lab_bahlo/users/gerring.z/twas/weights//PEC.BRAIN.RNASEQ.RSID/ENSG00000085377.wgt.RDat	PREP	6	105725440	105850959	0.09294	rs60898407	-2.92	rs36001312	4.95e-02	-7.52	-0.6070	1194	8	lasso	0.053	1.6e-17	0.417	0.676829	0	0.995	0	0.004	0.001	ENSG00000085377	0.981257	1
PEC.BRAIN.RNASEQ.RSID	/stornext/Bioinf/data/lab_bahlo/users/gerring.z/twas/weights//PEC.BRAIN.RNASEQ.RSID/ENSG00000198670.wgt.RDat	LPA	6	160952515	161087407	0.25657	rs137999901	2.99	rs78199196	7.37e-02	-10.36	-0.1480	1668	63	enet	0.19	2.8e-62	-0.417	0.676862	0	0.996	0	0.003	0.001	ENSG00000198670	0.981257	1
PEC.BRAIN.RNASEQ.RSID	/stornext/Bioinf/data/lab_bahlo/users/gerring.z/twas/weights//PEC.BRAIN.RNASEQ.RSID/ENSG00000175792.wgt.RDat	RUVBL1	3	127783621	127872757	0.05324	rs9839384	-3.19	rs11709484	2.87e-02	-7.05	1.8660	1318	1318	blup	0.042	2.5e-14	-0.41668	0.676915	0	0.99	0	0.005	0.005	ENSG00000175792	0.981257	1
PEC.BRAIN.RNASEQ.RSID	/stornext/Bioinf/data/lab_bahlo/users/gerring.z/twas/weights//PEC.BRAIN.RNASEQ.RSID/ENSG00000131788.wgt.RDat	PIAS3	1	145575233	145586546	0.11572	rs115556741	2.68	rs180954881	-3.76e-04	-2.88	-0.34632	143	143	bslmm	0.01	0.00015	-0.415988	0.677	0.99	0.01	0	0	0	ENSG00000131788	0.981257	1
PEC.BRAIN.RNASEQ.RSID	/stornext/Bioinf/data/lab_bahlo/users/gerring.z/twas/weights//PEC.BRAIN.RNASEQ.RSID/ENSG00000233334.wgt.RDat	RP11-464O2.2	10	126392194	126402786	0.04067	rs73375125	-3.02	rs4962399	7.33e-03	4.78	0.40200	1496	2	lasso	0.0084	0.00051	0.416554	0.677	0.376	0.619	0.002	0.003	0.001	ENSG00000233334	0.981257	1
PEC.BRAIN.RNASEQ.RSID	/stornext/Bioinf/data/lab_bahlo/users/gerring.z/twas/weights//PEC.BRAIN.RNASEQ.RSID/ENSG00000264515.wgt.RDat	CTC-525D6.1	19	29777918	30016659	0.30637	rs11671519	4.08	rs12978940	1.00e-01	11.58	0.25200	2461	44	enet	0.17	5.1e-57	-0.41649	0.677	0	0.983	0	0.016	0.001	ENSG00000264515	0.981257	1
PEC.BRAIN.RNASEQ.RSID	/stornext/Bioinf/data/lab_bahlo/users/gerring.z/twas/weights//PEC.BRAIN.RNASEQ.RSID/ENSG00000144744.wgt.RDat	UBA3	3	69103881	69129559	0.08725	rs9823605	-3.22	rs7614224	6.27e-03	-4.72	0.0410	1490	1490	bslmm	0.011	6.3e-05	-0.41623	0.677239	0.246	0.75	0.001	0.002	0.001	ENSG00000144744	0.981257	1
PEC.BRAIN.RNASEQ.RSID	/stornext/Bioinf/data/lab_bahlo/users/gerring.z/twas/weights//PEC.BRAIN.RNASEQ.RSID/ENSG00000160703.wgt.RDat	NLRX1	11	119037277	119054725	0.05234	rs12285901	-3.20	rs4148173	1.26e-02	5.18	0.4160	1232	1	top1	0.013	2.5e-05	0.416	0.67741	0.113	0.883	0	0.003	0.001	ENSG00000160703	0.981257	1
PEC.BRAIN.RNASEQ.RSID	/stornext/Bioinf/data/lab_bahlo/users/gerring.z/twas/weights//PEC.BRAIN.RNASEQ.RSID/ENSG00000100526.wgt.RDat	CDKN3	14	54863567	54886936	0.02472	rs10138301	-3.10	rs12586890	1.38e-02	4.58	0.4160	1199	1	top1	0.014	1.1e-05	0.416	0.67741	0.672	0.325	0.002	0.001	0	ENSG00000100526	0.981257	1
PEC.BRAIN.RNASEQ.RSID	/stornext/Bioinf/data/lab_bahlo/users/gerring.z/twas/weights//PEC.BRAIN.RNASEQ.RSID/ENSG00000024862.wgt.RDat	CCDC28A	6	139094657	139114456	0.14966	rs6929048	-2.91	rs7753418	9.61e-03	7.32	0.5280	1645	37	enet	0.062	2.5e-20	0.416	0.677415	0	0.996	0	0.003	0.001	ENSG00000024862	0.981257	1
PEC.BRAIN.RNASEQ.RSID	/stornext/Bioinf/data/lab_bahlo/users/gerring.z/twas/weights//PEC.BRAIN.RNASEQ.RSID/ENSG00000183935.wgt.RDat	HTR7P1	12	13152812	13155768	0.21237	rs73063453	-4.45	rs3741820	2.66e-02	-8.32	1.529	1211	42	enet	0.12	4e-38	-0.41595	0.677447	0	0.937	0	0.06	0.002	ENSG00000183935	0.981257	1
PEC.BRAIN.RNASEQ.RSID	/stornext/Bioinf/data/lab_bahlo/users/gerring.z/twas/weights//PEC.BRAIN.RNASEQ.RSID/ENSG00000196247.wgt.RDat	ZNF107	7	64126511	64171404	0.4129	rs1111649	3.04	rs6460173	1.49e-01	-14.17	0.260	2154	50	enet	0.23	2e-77	-0.41593	0.67746	0	0.992	0	0.007	0.001	ENSG00000196247	0.981257	1
PEC.BRAIN.RNASEQ.RSID	/stornext/Bioinf/data/lab_bahlo/users/gerring.z/twas/weights//PEC.BRAIN.RNASEQ.RSID/ENSG00000224870.wgt.RDat	MRPL20-AS1	1	1334900	1337426	0.03678	rs116119245	3.64	rs143038747	2.61e-02	-5.13	0.41500	388	1	top1	0.026	2.2e-09	-0.415	0.678	0.137	0.856	0.001	0.005	0.001	ENSG00000224870	0.981257	1
PEC.BRAIN.RNASEQ.RSID	/stornext/Bioinf/data/lab_bahlo/users/gerring.z/twas/weights//PEC.BRAIN.RNASEQ.RSID/ENSG00000268575.wgt.RDat	RP1-283E3.8	1	1634175	1669127	0.49443	rs9442615	-3.68	rs2072929	3.08e-01	19.33	-0.74400	640	14	lasso	0.41	2.1e-151	-0.415612	0.678	0	0.984	0	0.014	0.001	ENSG00000268575	0.981257	1
PEC.BRAIN.RNASEQ.RSID	/stornext/Bioinf/data/lab_bahlo/users/gerring.z/twas/weights//PEC.BRAIN.RNASEQ.RSID/ENSG00000142609.wgt.RDat	C1orf222	1	1853396	1935276	0.16351	rs9442615	-3.68	rs28505085	9.85e-02	-11.64	0.77300	916	4	lasso	0.12	3.8e-39	-0.414527	0.678	0	0.989	0	0.01	0.001	ENSG00000142609	0.981257	1
PEC.BRAIN.RNASEQ.RSID	/stornext/Bioinf/data/lab_bahlo/users/gerring.z/twas/weights//PEC.BRAIN.RNASEQ.RSID/ENSG00000188554.wgt.RDat	NBR1	17	41322498	41363708	0.06291	rs111381064	-3.11	rs36062488	5.25e-02	-8.54	-0.827	905	16	enet	0.066	1.8e-21	0.41551	0.678	0	0.997	0	0.002	0.001	ENSG00000188554	0.981257	1
PEC.BRAIN.RNASEQ.RSID	/stornext/Bioinf/data/lab_bahlo/users/gerring.z/twas/weights//PEC.BRAIN.RNASEQ.RSID/ENSG00000167363.wgt.RDat	FN3K	17	80693451	80709073	0.02276	rs74530485	2.57	rs8082558	1.94e-02	5.46	0.415	1675	1	top1	0.019	2.2e-07	0.415	0.678	0.029	0.967	0	0.004	0.001	ENSG00000167363	0.981257	1
PEC.BRAIN.RNASEQ.RSID	/stornext/Bioinf/data/lab_bahlo/users/gerring.z/twas/weights//PEC.BRAIN.RNASEQ.RSID/ENSG00000100105.wgt.RDat	PATZ1	22	31721790	31742218	0.02203	rs113001421	-2.62	rs13053618	7.43e-04	3.78	0.049	1375	1375	blup	0.0068	0.0016	0.41523	0.678	0.778	0.219	0.003	0.001	0	ENSG00000100105	0.981257	1
PEC.BRAIN.RNASEQ.RSID	/stornext/Bioinf/data/lab_bahlo/users/gerring.z/twas/weights//PEC.BRAIN.RNASEQ.RSID/ENSG00000164291.wgt.RDat	ARSK	5	94890778	94940768	0.06196	rs115593965	2.833	rs78967015	3.32e-02	6.95	-0.4890	1128	1128	bslmm	0.048	6e-16	0.415092	0.678075	0	0.997	0	0.002	0.001	ENSG00000164291	0.981257	1
PEC.BRAIN.RNASEQ.RSID	/stornext/Bioinf/data/lab_bahlo/users/gerring.z/twas/weights//PEC.BRAIN.RNASEQ.RSID/ENSG00000148344.wgt.RDat	PTGES	9	132500610	132515326	0.0309	rs59728572	4.73	rs34189921	2.08e-02	5.48	0.4000	1916	4	enet	0.024	1.1e-08	-0.41505	0.6781	0.018	0.908	0.001	0.071	0.001	ENSG00000148344	0.981257	1
PEC.BRAIN.RNASEQ.RSID	/stornext/Bioinf/data/lab_bahlo/users/gerring.z/twas/weights//PEC.BRAIN.RNASEQ.RSID/ENSG00000166979.wgt.RDat	EVA1C	21	33784314	33887707	0.02515	rs140529398	3.19	rs762174	0.0123	-4.81	-0.415	1501	1	top1	0.012	3.2e-05	0.415	0.678142	0.431	0.564	0.002	0.002	0.001	ENSG00000166979	0.981257	1
PEC.BRAIN.RNASEQ.RSID	/stornext/Bioinf/data/lab_bahlo/users/gerring.z/twas/weights//PEC.BRAIN.RNASEQ.RSID/ENSG00000129473.wgt.RDat	BCL2L2	14	23767999	23780968	0.04152	rs151318566	3.55	rs7148554	8.18e-03	-5.00	0.5380	1215	1215	bslmm	0.012	3.3e-05	-0.41498	0.678158	0.173	0.821	0.001	0.004	0.001	ENSG00000129473	0.981257	1
PEC.BRAIN.RNASEQ.RSID	/stornext/Bioinf/data/lab_bahlo/users/gerring.z/twas/weights//PEC.BRAIN.RNASEQ.RSID/ENSG00000164961.wgt.RDat	KIAA0196	8	126036502	126104082	0.06843	rs186483427	-3.64	rs4870932	3.30e-02	6.82	0.864	1572	1572	blup	0.041	5.4e-14	0.41495	0.67818	0	0.994	0	0.005	0.001	ENSG00000164961	0.981257	1
PEC.BRAIN.RNASEQ.RSID	/stornext/Bioinf/data/lab_bahlo/users/gerring.z/twas/weights//PEC.BRAIN.RNASEQ.RSID/ENSG00000254838.wgt.RDat	GVINP1	11	6734767	6767670	0.26837	rs10839685	3.23	rs79708590	9.03e-02	-11.08	-0.5700	1461	60	enet	0.19	7.4e-61	0.41484	0.678261	0	0.994	0	0.005	0.001	ENSG00000254838	0.981257	1
PEC.BRAIN.RNASEQ.RSID	/stornext/Bioinf/data/lab_bahlo/users/gerring.z/twas/weights//PEC.BRAIN.RNASEQ.RSID/ENSG00000231490.wgt.RDat	RPL7L1P2	7	51327126	51327864	0.01855	rs6593227	3.10	rs17152159	-2.56e-04	-3.52	0.403	1441	1441	bslmm	0.0014	0.09	0.41474	0.67833	0.899	0.097	0.003	0	0	ENSG00000231490	0.981257	1
PEC.BRAIN.RNASEQ.RSID	/stornext/Bioinf/data/lab_bahlo/users/gerring.z/twas/weights//PEC.BRAIN.RNASEQ.RSID/ENSG00000139722.wgt.RDat	VPS37B	12	123349882	123380991	0.13709	rs117515238	-2.78	rs2880678	9.89e-02	11.81	-0.150	1075	1075	bslmm	0.11	1.1e-34	-0.41465	0.678398	0	0.997	0	0.002	0.001	ENSG00000139722	0.981257	1
PEC.BRAIN.RNASEQ.RSID	/stornext/Bioinf/data/lab_bahlo/users/gerring.z/twas/weights//PEC.BRAIN.RNASEQ.RSID/ENSG00000272316.wgt.RDat	XXbac-BPGBPG55C20.2	6	58234838	58240189	0.29584	rs114901388	-2.03	rs58561458	1.25e-01	13.60	-0.1530	1531	1531	bslmm	0.17	9.6e-56	-0.415	0.6784	0	0.997	0	0.002	0.001	ENSG00000272316	0.981257	1
PEC.BRAIN.RNASEQ.RSID	/stornext/Bioinf/data/lab_bahlo/users/gerring.z/twas/weights//PEC.BRAIN.RNASEQ.RSID/ENSG00000245573.wgt.RDat	BDNF-AS	11	27528385	27719721	0.09894	rs187229220	3.64	rs1304101	2.36e-02	-7.97	-0.1780	1154	23	enet	0.086	7.2e-28	0.41404	0.678844	0	0.996	0	0.003	0.001	ENSG00000245573	0.981257	1
PEC.BRAIN.RNASEQ.RSID	/stornext/Bioinf/data/lab_bahlo/users/gerring.z/twas/weights//PEC.BRAIN.RNASEQ.RSID/ENSG00000079308.wgt.RDat	TNS1	2	218664512	218867718	0.0503	rs1346768	2.67	rs3791963	9.53e-03	-4.58	-0.4140	1384	1	top1	0.0095	0.00022	0.414	0.678874	0.669	0.329	0.002	0.001	0	ENSG00000079308	0.981257	1
PEC.BRAIN.RNASEQ.RSID	/stornext/Bioinf/data/lab_bahlo/users/gerring.z/twas/weights//PEC.BRAIN.RNASEQ.RSID/ENSG00000085433.wgt.RDat	WDR47	1	109512836	109584850	0.03771	rs4571992	-2.79	rs60993967	1.12e-02	5.47	0.63900	1358	1358	bslmm	0.019	4.1e-07	0.41431	0.679	0.01	0.986	0	0.003	0.001	ENSG00000085433	0.981257	1
PEC.BRAIN.RNASEQ.RSID	/stornext/Bioinf/data/lab_bahlo/users/gerring.z/twas/weights//PEC.BRAIN.RNASEQ.RSID/ENSG00000203724.wgt.RDat	C1orf53	1	197871777	197876497	0.02457	rs6693395	-2.37	rs4539165	2.28e-02	-5.71	-0.41400	1093	1	top1	0.023	2e-08	0.414	0.679	0.008	0.989	0	0.002	0.001	ENSG00000203724	0.981257	1
PEC.BRAIN.RNASEQ.RSID	/stornext/Bioinf/data/lab_bahlo/users/gerring.z/twas/weights//PEC.BRAIN.RNASEQ.RSID/ENSG00000103429.wgt.RDat	BFAR	16	14726672	14763093	0.02989	rs75793787	2.86	rs61444673	1.70e-02	-5.28	0.41400	550	1	top1	0.017	1.2e-06	-0.414	0.679	0.071	0.927	0	0.001	0.001	ENSG00000103429	0.981257	1
PEC.BRAIN.RNASEQ.RSID	/stornext/Bioinf/data/lab_bahlo/users/gerring.z/twas/weights//PEC.BRAIN.RNASEQ.RSID/ENSG00000006016.wgt.RDat	CRLF1	19	18683030	18718551	0.1638	rs11668719	3.67	rs12980154	3.16e-02	7.85	-0.11600	1375	9	lasso	0.068	3.8e-22	-0.41342	0.679	0	0.99	0	0.009	0.001	ENSG00000006016	0.981257	1
PEC.BRAIN.RNASEQ.RSID	/stornext/Bioinf/data/lab_bahlo/users/gerring.z/twas/weights//PEC.BRAIN.RNASEQ.RSID/ENSG00000170523.wgt.RDat	KRT83	12	52708085	52715182	0.43627	rs141122176	3.17	rs2852465	3.11e-01	-20.32	0.365	1835	66	enet	0.39	1.5e-144	-0.413171	0.679481	0	0.995	0	0.004	0.001	ENSG00000170523	0.981257	1
PEC.BRAIN.RNASEQ.RSID	/stornext/Bioinf/data/lab_bahlo/users/gerring.z/twas/weights//PEC.BRAIN.RNASEQ.RSID/ENSG00000168778.wgt.RDat	TCTN2	12	124155660	124192948	0.42292	rs138877637	-3.03	rs11057322	2.62e-01	-18.63	1.030	1575	30	enet	0.36	1.2e-129	-0.413015	0.679595	0	0.995	0	0.004	0.002	ENSG00000168778	0.981257	1
PEC.BRAIN.RNASEQ.RSID	/stornext/Bioinf/data/lab_bahlo/users/gerring.z/twas/weights//PEC.BRAIN.RNASEQ.RSID/ENSG00000273007.wgt.RDat	RP11-170N16.3	4	123803033	123805867	0.02443	rs62324204	2.72	rs28485906	1.55e-02	4.80	0.413	1677	1	top1	0.015	3.4e-06	0.413	0.679607	0.438	0.558	0.001	0.002	0.001	ENSG00000273007	0.981257	1
PEC.BRAIN.RNASEQ.RSID	/stornext/Bioinf/data/lab_bahlo/users/gerring.z/twas/weights//PEC.BRAIN.RNASEQ.RSID/ENSG00000187257.wgt.RDat	RSBN1L	7	77325760	77412339	0.10256	rs73144681	-3.71	rs4727492	9.22e-02	11.16	-0.413	1848	1	top1	0.092	8.8e-30	-0.413	0.67961	0	0.983	0	0.016	0.001	ENSG00000187257	0.981257	1
PEC.BRAIN.RNASEQ.RSID	/stornext/Bioinf/data/lab_bahlo/users/gerring.z/twas/weights//PEC.BRAIN.RNASEQ.RSID/ENSG00000158161.wgt.RDat	EYA3	1	28296855	28415207	0.13849	rs11247712	3.15	rs72656597	3.19e-02	7.40	-0.17800	1174	1174	bslmm	0.056	1.6e-18	0.412394	0.68	0	0.995	0	0.004	0.001	ENSG00000158161	0.981257	1
PEC.BRAIN.RNASEQ.RSID	/stornext/Bioinf/data/lab_bahlo/users/gerring.z/twas/weights//PEC.BRAIN.RNASEQ.RSID/ENSG00000117133.wgt.RDat	RPF1	1	84944942	84963473	0.10514	rs77372104	-4.13	rs11163989	6.78e-02	-9.59	-0.41300	1349	1	top1	0.068	3.9e-22	0.413	0.68	0	0.982	0	0.017	0.001	ENSG00000117133	0.981257	1
PEC.BRAIN.RNASEQ.RSID	/stornext/Bioinf/data/lab_bahlo/users/gerring.z/twas/weights//PEC.BRAIN.RNASEQ.RSID/ENSG00000143106.wgt.RDat	PSMA5	1	109941653	109969062	0.03571	rs4571992	-2.79	rs113876018	-6.78e-04	3.41	-0.07100	1219	1219	blup	0.00078	0.15	-0.41216	0.68	0.93	0.067	0.002	0	0	ENSG00000143106	0.981257	1
PEC.BRAIN.RNASEQ.RSID	/stornext/Bioinf/data/lab_bahlo/users/gerring.z/twas/weights//PEC.BRAIN.RNASEQ.RSID/ENSG00000163393.wgt.RDat	SLC22A15	1	116519119	116612675	0.27862	rs950680	-3.33	rs4839510	1.25e-01	12.55	-0.81900	1212	27	enet	0.19	4.4e-64	-0.411935	0.68	0	0.995	0	0.004	0.001	ENSG00000163393	0.981257	1
PEC.BRAIN.RNASEQ.RSID	/stornext/Bioinf/data/lab_bahlo/users/gerring.z/twas/weights//PEC.BRAIN.RNASEQ.RSID/ENSG00000243051.wgt.RDat	RN7SL269P	1	169927085	169927387	0.02145	rs12075684	-2.75	rs75952049	2.74e-02	6.30	0.41200	1796	1	top1	0.027	8.7e-10	0.412	0.68	0	0.994	0	0.004	0.001	ENSG00000243051	0.981257	1
PEC.BRAIN.RNASEQ.RSID	/stornext/Bioinf/data/lab_bahlo/users/gerring.z/twas/weights//PEC.BRAIN.RNASEQ.RSID/ENSG00000132002.wgt.RDat	DNAJB1	19	14625582	14640582	0.05036	rs138105230	3.83	rs6511936	3.56e-02	7.43	-0.37900	1823	2	lasso	0.039	2.2e-13	-0.4125	0.68	0	0.992	0	0.007	0.001	ENSG00000132002	0.981257	1
PEC.BRAIN.RNASEQ.RSID	/stornext/Bioinf/data/lab_bahlo/users/gerring.z/twas/weights//PEC.BRAIN.RNASEQ.RSID/ENSG00000235231.wgt.RDat	AP000351.10	22	24373117	24374043	0.45941	rs147737348	3.48	rs5760147	2.57e-01	-18.48	0.944	1290	39	enet	0.38	1.2e-137	-0.41287	0.68	0	0.994	0	0.004	0.002	ENSG00000235231	0.981257	1
PEC.BRAIN.RNASEQ.RSID	/stornext/Bioinf/data/lab_bahlo/users/gerring.z/twas/weights//PEC.BRAIN.RNASEQ.RSID/ENSG00000100568.wgt.RDat	VTI1B	14	68113792	68141548	0.11013	rs60692492	2.61	rs12433998	1.15e-02	6.45	-1.6530	1492	1492	bslmm	0.052	2.9e-17	0.41242	0.680029	0	0.993	0	0.004	0.003	ENSG00000100568	0.981257	1
PEC.BRAIN.RNASEQ.RSID	/stornext/Bioinf/data/lab_bahlo/users/gerring.z/twas/weights//PEC.BRAIN.RNASEQ.RSID/ENSG00000159167.wgt.RDat	STC1	8	23699428	23712320	0.02674	rs190047936	3.61	rs7837919	-7.42e-04	-3.29	-0.692	1757	1757	blup	0.0033	0.021	0.4123	0.68012	0.892	0.103	0.004	0	0	ENSG00000159167	0.981257	1
PEC.BRAIN.RNASEQ.RSID	/stornext/Bioinf/data/lab_bahlo/users/gerring.z/twas/weights//PEC.BRAIN.RNASEQ.RSID/ENSG00000255652.wgt.RDat	RP11-313F23.4	12	34343972	34371788	0.00741	rs189550317	3.43	rs73094271	-6.31e-04	-3.24	-0.676	2042	2042	bslmm	0.0011	0.12	0.412291	0.680127	0.772	0.222	0.004	0.001	0	ENSG00000255652	0.981257	1
PEC.BRAIN.RNASEQ.RSID	/stornext/Bioinf/data/lab_bahlo/users/gerring.z/twas/weights//PEC.BRAIN.RNASEQ.RSID/ENSG00000213433.wgt.RDat	RP11-54C4.1	5	151145420	151145939	0.10207	rs10064291	2.953	rs2964570	8.79e-02	-11.43	-0.1610	1400	5	lasso	0.11	2.4e-36	0.412242	0.680162	0	0.996	0	0.003	0.001	ENSG00000213433	0.981257	1
PEC.BRAIN.RNASEQ.RSID	/stornext/Bioinf/data/lab_bahlo/users/gerring.z/twas/weights//PEC.BRAIN.RNASEQ.RSID/ENSG00000131558.wgt.RDat	EXOC4	7	132937829	133751342	0.30454	rs146583049	-3.32	rs17167335	2.77e-01	-19.25	-0.504	2123	37	enet	0.3	1.1e-103	0.41219	0.6802	0	0.994	0	0.005	0.001	ENSG00000131558	0.981257	1
PEC.BRAIN.RNASEQ.RSID	/stornext/Bioinf/data/lab_bahlo/users/gerring.z/twas/weights//PEC.BRAIN.RNASEQ.RSID/ENSG00000176720.wgt.RDat	BOK	2	242498136	242513546	0.0867	rs111992816	-3.21	rs77031298	2.12e-02	5.92	0.2540	1680	1680	bslmm	0.028	4.1e-10	0.411776	0.680503	0	0.994	0	0.004	0.001	ENSG00000176720	0.981257	1
PEC.BRAIN.RNASEQ.RSID	/stornext/Bioinf/data/lab_bahlo/users/gerring.z/twas/weights//PEC.BRAIN.RNASEQ.RSID/ENSG00000150667.wgt.RDat	FSIP1	15	39892232	40075031	0.07386	rs11631801	-3.54	rs1600215	1.16e-02	5.43	1.5370	1393	1393	bslmm	0.024	9.8e-09	0.41168	0.680571	0.012	0.978	0	0.007	0.003	ENSG00000150667	0.981257	1
PEC.BRAIN.RNASEQ.RSID	/stornext/Bioinf/data/lab_bahlo/users/gerring.z/twas/weights//PEC.BRAIN.RNASEQ.RSID/ENSG00000152661.wgt.RDat	GJA1	6	121756838	121770873	0.01947	rs4609064	-3.83	rs17083165	-4.65e-04	-3.53	0.5670	1885	1885	bslmm	0.003	0.025	-0.412	0.680673	0.818	0.175	0.005	0.001	0	ENSG00000152661	0.981257	1
PEC.BRAIN.RNASEQ.RSID	/stornext/Bioinf/data/lab_bahlo/users/gerring.z/twas/weights//PEC.BRAIN.RNASEQ.RSID/ENSG00000170473.wgt.RDat	WIBG	12	56295197	56326402	0.05231	rs77817201	-3.00	rs10783774	1.61e-02	6.22	-0.550	700	7	enet	0.022	2.7e-08	-0.411327	0.680833	0	0.997	0	0.001	0.001	ENSG00000170473	0.981257	1
PEC.BRAIN.RNASEQ.RSID	/stornext/Bioinf/data/lab_bahlo/users/gerring.z/twas/weights//PEC.BRAIN.RNASEQ.RSID/ENSG00000164946.wgt.RDat	FREM1	9	14734664	14910993	0.2199	rs1746333	-3.82	rs1403560	9.33e-02	11.64	0.7650	1663	35	enet	0.21	9.4e-69	-0.41122	0.68091	0	0.99	0	0.008	0.002	ENSG00000164946	0.981257	1
PEC.BRAIN.RNASEQ.RSID	/stornext/Bioinf/data/lab_bahlo/users/gerring.z/twas/weights//PEC.BRAIN.RNASEQ.RSID/ENSG00000085465.wgt.RDat	OVGP1	1	111956936	111970399	0.23588	rs587133	2.92	rs1264876	1.76e-01	-15.33	0.77900	1560	6	lasso	0.2	8.2e-66	-0.410811	0.681	0	0.995	0	0.003	0.001	ENSG00000085465	0.981257	1
PEC.BRAIN.RNASEQ.RSID	/stornext/Bioinf/data/lab_bahlo/users/gerring.z/twas/weights//PEC.BRAIN.RNASEQ.RSID/ENSG00000181873.wgt.RDat	IBA57	1	228353516	228369958	0.06282	rs78567258	2.35	rs1411912	1.41e-02	-4.65	-0.63500	1086	2	lasso	0.024	9.7e-09	0.411617	0.681	0.156	0.841	0	0.001	0.001	ENSG00000181873	0.981257	1
PEC.BRAIN.RNASEQ.RSID	/stornext/Bioinf/data/lab_bahlo/users/gerring.z/twas/weights//PEC.BRAIN.RNASEQ.RSID/ENSG00000273038.wgt.RDat	RP11-479G22.8	10	33176189	33178239	0.13715	rs143006512	-3.16	rs10763901	7.15e-02	-10.73	-1.55800	2004	46	enet	0.13	1.6e-42	0.410787	0.681	0	0.992	0	0.006	0.002	ENSG00000273038	0.981257	1
PEC.BRAIN.RNASEQ.RSID	/stornext/Bioinf/data/lab_bahlo/users/gerring.z/twas/weights//PEC.BRAIN.RNASEQ.RSID/ENSG00000165678.wgt.RDat	GHITM	10	85899196	85913001	0.29765	rs187971711	-3.46	rs12251998	8.83e-02	-11.10	0.59300	1867	1867	bslmm	0.18	5e-60	-0.411356	0.681	0	0.994	0	0.005	0.001	ENSG00000165678	0.981257	1
PEC.BRAIN.RNASEQ.RSID	/stornext/Bioinf/data/lab_bahlo/users/gerring.z/twas/weights//PEC.BRAIN.RNASEQ.RSID/ENSG00000197766.wgt.RDat	CFD	19	859453	863453	0.13397	rs2301778	-3.79	rs2930892	1.04e-01	10.72	0.75700	442	11	enet	0.11	1.5e-35	0.41113	0.681	0	0.989	0	0.009	0.001	ENSG00000197766	0.981257	1
PEC.BRAIN.RNASEQ.RSID	/stornext/Bioinf/data/lab_bahlo/users/gerring.z/twas/weights//PEC.BRAIN.RNASEQ.RSID/ENSG00000236184.wgt.RDat	TCEA1P4	9	32979558	32980401	0.0168	rs535065	3.65	rs4879657	1.32e-02	-4.58	-0.4110	1408	1	top1	0.013	1.7e-05	0.411	0.68107	0.665	0.327	0.005	0.003	0	ENSG00000236184	0.981257	1
PEC.BRAIN.RNASEQ.RSID	/stornext/Bioinf/data/lab_bahlo/users/gerring.z/twas/weights//PEC.BRAIN.RNASEQ.RSID/ENSG00000255145.wgt.RDat	RP11-60I3.5	9	102648608	102668883	0.0593	rs188376248	3.30	rs73501513	2.69e-02	-6.17	-0.4110	767	1	top1	0.027	1.2e-09	0.411	0.68107	0.001	0.99	0	0.009	0.001	ENSG00000255145	0.981257	1
PEC.BRAIN.RNASEQ.RSID	/stornext/Bioinf/data/lab_bahlo/users/gerring.z/twas/weights//PEC.BRAIN.RNASEQ.RSID/ENSG00000196642.wgt.RDat	RABL6	9	139702374	139735639	0.0261	rs7851507	-2.58	rs2811742	1.41e-02	5.51	0.4110	804	1	top1	0.014	9.3e-06	0.411	0.68107	0.022	0.975	0	0.002	0.001	ENSG00000196642	0.981257	1
PEC.BRAIN.RNASEQ.RSID	/stornext/Bioinf/data/lab_bahlo/users/gerring.z/twas/weights//PEC.BRAIN.RNASEQ.RSID/ENSG00000185565.wgt.RDat	LSAMP	3	115521235	117716095	0.10686	rs150575827	-3.42	rs7643559	5.75e-03	-4.48	0.0910	4642	4642	bslmm	0.022	4e-08	-0.41076	0.681249	0.293	0.694	0.003	0.008	0.003	ENSG00000185565	0.981257	1
PEC.BRAIN.RNASEQ.RSID	/stornext/Bioinf/data/lab_bahlo/users/gerring.z/twas/weights//PEC.BRAIN.RNASEQ.RSID/ENSG00000196378.wgt.RDat	ZNF34	8	145998499	146012730	0.19204	rs188407283	-3.27	rs2958484	1.52e-01	-14.65	0.207	571	30	enet	0.18	6.9e-60	0.41042	0.6815	0	0.997	0	0.002	0.001	ENSG00000196378	0.981257	1
PEC.BRAIN.RNASEQ.RSID	/stornext/Bioinf/data/lab_bahlo/users/gerring.z/twas/weights//PEC.BRAIN.RNASEQ.RSID/ENSG00000270344.wgt.RDat	RP11-734K2.4	12	89919431	89934079	0.02426	rs17505620	3.40	rs10858862	2.16e-02	-5.63	-0.410	934	1	top1	0.022	5e-08	0.41	0.681806	0.012	0.983	0	0.004	0.001	ENSG00000270344	0.981257	1
PEC.BRAIN.RNASEQ.RSID	/stornext/Bioinf/data/lab_bahlo/users/gerring.z/twas/weights//PEC.BRAIN.RNASEQ.RSID/ENSG00000214274.wgt.RDat	ANG	14	21152336	21167130	0.04764	rs12431434	3.30	rs117613952	1.47e-02	5.71	-0.4100	1635	1	top1	0.015	6e-06	-0.41	0.681806	0.008	0.986	0	0.005	0.001	ENSG00000214274	0.981257	1
PEC.BRAIN.RNASEQ.RSID	/stornext/Bioinf/data/lab_bahlo/users/gerring.z/twas/weights//PEC.BRAIN.RNASEQ.RSID/ENSG00000253485.wgt.RDat	PCDHGA5	5	140743898	140892546	0.03967	rs79563217	2.735	rs13178044	1.27e-02	5.13	-0.4100	1365	1	top1	0.013	2.4e-05	-0.41	0.681806	0.14	0.856	0	0.003	0.001	ENSG00000253485	0.981257	1
PEC.BRAIN.RNASEQ.RSID	/stornext/Bioinf/data/lab_bahlo/users/gerring.z/twas/weights//PEC.BRAIN.RNASEQ.RSID/ENSG00000253767.wgt.RDat	PCDHGA8	5	140772381	140892546	0.02218	rs79563217	2.735	rs13178044	1.72e-02	-5.10	-0.4100	1349	1	top1	0.017	1e-06	0.41	0.681806	0.161	0.835	0	0.002	0.001	ENSG00000253767	0.981257	1
PEC.BRAIN.RNASEQ.RSID	/stornext/Bioinf/data/lab_bahlo/users/gerring.z/twas/weights//PEC.BRAIN.RNASEQ.RSID/ENSG00000255136.wgt.RDat	CTD-2562J17.4	11	74919099	74952218	0.03695	rs570454	-3.12	rs1676878	3.21e-03	4.54	0.9130	1122	1122	blup	0.006	0.0028	0.40989	0.681889	0.395	0.601	0.001	0.002	0.001	ENSG00000255136	0.981257	1
PEC.BRAIN.RNASEQ.RSID	/stornext/Bioinf/data/lab_bahlo/users/gerring.z/twas/weights//PEC.BRAIN.RNASEQ.RSID/ENSG00000116688.wgt.RDat	MFN2	1	12040238	12073571	0.16806	rs56321716	3.42	rs4846086	2.36e-02	6.19	0.14400	1414	1414	bslmm	0.083	8.3e-27	-0.410308	0.682	0	0.994	0	0.005	0.001	ENSG00000116688	0.981257	1
PEC.BRAIN.RNASEQ.RSID	/stornext/Bioinf/data/lab_bahlo/users/gerring.z/twas/weights//PEC.BRAIN.RNASEQ.RSID/ENSG00000233690.wgt.RDat	EBAG9P1	10	101457164	101457706	0.04583	rs11190136	-3.04	rs6584316	2.91e-02	6.49	-0.41000	1377	1	top1	0.029	2.5e-10	-0.41	0.682	0	0.995	0	0.003	0.001	ENSG00000233690	0.981257	1
PEC.BRAIN.RNASEQ.RSID	/stornext/Bioinf/data/lab_bahlo/users/gerring.z/twas/weights//PEC.BRAIN.RNASEQ.RSID/ENSG00000006740.wgt.RDat	ARHGAP44	17	12692856	12894960	0.17127	rs17660368	3.17	rs6502203	6.91e-02	9.92	0.410	2001	1	top1	0.069	1.5e-22	0.41	0.682	0	0.993	0	0.006	0.001	ENSG00000006740	0.981257	1
PEC.BRAIN.RNASEQ.RSID	/stornext/Bioinf/data/lab_bahlo/users/gerring.z/twas/weights//PEC.BRAIN.RNASEQ.RSID/ENSG00000264954.wgt.RDat	RP11-214C8.2	17	62073431	62077259	0.06276	rs201477005	-2.95	rs62070902	2.59e-02	6.02	-0.410	792	1	top1	0.026	2.4e-09	-0.41	0.682	0.001	0.996	0	0.001	0.001	ENSG00000264954	0.981257	1
PEC.BRAIN.RNASEQ.RSID	/stornext/Bioinf/data/lab_bahlo/users/gerring.z/twas/weights//PEC.BRAIN.RNASEQ.RSID/ENSG00000255162.wgt.RDat	RP11-358N4.3	11	89519113	89521006	0.26713	rs149430153	-3.25	rs10830401	7.10e-02	9.19	-1.1140	1019	50	enet	0.098	1.7e-31	-0.40971	0.682022	0	0.996	0	0.002	0.002	ENSG00000255162	0.981257	1
PEC.BRAIN.RNASEQ.RSID	/stornext/Bioinf/data/lab_bahlo/users/gerring.z/twas/weights//PEC.BRAIN.RNASEQ.RSID/ENSG00000120669.wgt.RDat	SOHLH2	13	36742345	36871979	0.3183	rs58985284	3.71	rs7997336	5.68e-01	27.70	-0.3640	1636	117	enet	0.64	1.8e-297	-0.40945	0.68221	0	0.993	0	0.006	0.001	ENSG00000120669	0.981257	1
PEC.BRAIN.RNASEQ.RSID	/stornext/Bioinf/data/lab_bahlo/users/gerring.z/twas/weights//PEC.BRAIN.RNASEQ.RSID/ENSG00000137710.wgt.RDat	RDX	11	110045605	110167447	0.06043	rs555452662	3.73	rs7112556	2.02e-02	-5.79	-1.5220	1192	8	lasso	0.025	3.5e-09	0.40931	0.682314	0.001	0.992	0	0.004	0.003	ENSG00000137710	0.981257	1
PEC.BRAIN.RNASEQ.RSID	/stornext/Bioinf/data/lab_bahlo/users/gerring.z/twas/weights//PEC.BRAIN.RNASEQ.RSID/ENSG00000166145.wgt.RDat	SPINT1	15	41136216	41150405	0.06586	rs28413779	2.76	rs60237220	5.71e-03	-4.83	0.3370	1194	23	enet	0.014	1.3e-05	0.40903	0.682519	0.186	0.811	0	0.002	0.001	ENSG00000166145	0.981257	1
PEC.BRAIN.RNASEQ.RSID	/stornext/Bioinf/data/lab_bahlo/users/gerring.z/twas/weights//PEC.BRAIN.RNASEQ.RSID/ENSG00000185963.wgt.RDat	BICD2	9	95473645	95527094	0.0852	rs193263517	2.81	rs1407944	7.80e-02	10.62	-0.0940	1565	11	lasso	0.083	7.4e-27	0.4089	0.68261	0	0.995	0	0.004	0.001	ENSG00000185963	0.981257	1
PEC.BRAIN.RNASEQ.RSID	/stornext/Bioinf/data/lab_bahlo/users/gerring.z/twas/weights//PEC.BRAIN.RNASEQ.RSID/ENSG00000214944.wgt.RDat	ARHGEF28	5	72921983	73237818	0.25478	rs140200774	3.471	rs6881117	5.12e-02	-9.72	0.3520	1938	39	enet	0.14	1.2e-46	0.408762	0.682714	0	0.994	0	0.005	0.001	ENSG00000214944	0.981257	1
PEC.BRAIN.RNASEQ.RSID	/stornext/Bioinf/data/lab_bahlo/users/gerring.z/twas/weights//PEC.BRAIN.RNASEQ.RSID/ENSG00000101665.wgt.RDat	SMAD7	18	46446223	46477081	0.0462	rs6507867	-3.57	rs6507878	2.89e-03	-3.65	1.299	1311	1311	blup	0.0078	0.00076	-0.40866	0.682789	0.855	0.14	0.005	0.001	0	ENSG00000101665	0.981257	1
PEC.BRAIN.RNASEQ.RSID	/stornext/Bioinf/data/lab_bahlo/users/gerring.z/twas/weights//PEC.BRAIN.RNASEQ.RSID/ENSG00000179195.wgt.RDat	ZNF664	12	124456392	124499986	0.0806	rs10846639	3.04	rs182804168	2.30e-02	5.70	0.613	1561	1561	bslmm	0.026	2.7e-09	0.408502	0.682905	0.004	0.991	0	0.004	0.001	ENSG00000179195	0.981257	1
PEC.BRAIN.RNASEQ.RSID	/stornext/Bioinf/data/lab_bahlo/users/gerring.z/twas/weights//PEC.BRAIN.RNASEQ.RSID/ENSG00000111859.wgt.RDat	NEDD9	6	11183531	11382581	0.08098	rs528711	-3.10	rs9468452	4.61e-03	-4.88	-0.4210	1871	3	lasso	0.034	1.1e-11	0.408	0.682925	0.064	0.93	0	0.005	0.001	ENSG00000111859	0.981257	1
PEC.BRAIN.RNASEQ.RSID	/stornext/Bioinf/data/lab_bahlo/users/gerring.z/twas/weights//PEC.BRAIN.RNASEQ.RSID/ENSG00000130766.wgt.RDat	SESN2	1	28586038	28609002	0.03401	rs11247712	3.15	rs530426	2.39e-03	-3.94	-0.64600	1179	1179	blup	0.0078	0.00075	-0.407876	0.683	0.645	0.35	0.003	0.001	0	ENSG00000130766	0.981257	1
PEC.BRAIN.RNASEQ.RSID	/stornext/Bioinf/data/lab_bahlo/users/gerring.z/twas/weights//PEC.BRAIN.RNASEQ.RSID/ENSG00000273026.wgt.RDat	RP11-422P24.10	1	153938992	153939406	0.03218	rs1194602	3.78	rs6666703	3.40e-02	-7.34	-0.40800	893	1	top1	0.034	8.6e-12	0.408	0.683	0	0.984	0	0.014	0.001	ENSG00000273026	0.981257	1
PEC.BRAIN.RNASEQ.RSID	/stornext/Bioinf/data/lab_bahlo/users/gerring.z/twas/weights//PEC.BRAIN.RNASEQ.RSID/ENSG00000226113.wgt.RDat	RP11-672F9.1	10	38536850	38622083	0.03624	rs192209336	2.61	rs2025068	1.77e-02	-5.75	0.40800	1142	1	top1	0.018	7.1e-07	-0.408	0.683	0.006	0.991	0	0.002	0.001	ENSG00000226113	0.981257	1
PEC.BRAIN.RNASEQ.RSID	/stornext/Bioinf/data/lab_bahlo/users/gerring.z/twas/weights//PEC.BRAIN.RNASEQ.RSID/ENSG00000182685.wgt.RDat	BRICD5	16	2259254	2261951	0.27601	rs2530196	-2.50	rs26851	1.10e-01	12.12	0.37200	1222	5	lasso	0.12	3.9e-37	0.40887	0.683	0	0.995	0	0.003	0.001	ENSG00000182685	0.981257	1
PEC.BRAIN.RNASEQ.RSID	/stornext/Bioinf/data/lab_bahlo/users/gerring.z/twas/weights//PEC.BRAIN.RNASEQ.RSID/ENSG00000268744.wgt.RDat	CTD-3105H18.14	19	12490003	12512088	0.03496	rs77958461	3.07	rs57371898	1.88e-02	-5.35	0.40800	1214	1	top1	0.019	3.3e-07	-0.408	0.683	0.05	0.947	0	0.002	0.001	ENSG00000268744	0.981257	1
PEC.BRAIN.RNASEQ.RSID	/stornext/Bioinf/data/lab_bahlo/users/gerring.z/twas/weights//PEC.BRAIN.RNASEQ.RSID/ENSG00000176485.wgt.RDat	PLA2G16	11	63340667	63384355	0.27581	rs545902	-3.74	rs3809072	1.31e-01	13.32	0.0580	1162	1162	bslmm	0.15	3.7e-48	-0.40834	0.683027	0	0.99	0	0.009	0.001	ENSG00000176485	0.981257	1
PEC.BRAIN.RNASEQ.RSID	/stornext/Bioinf/data/lab_bahlo/users/gerring.z/twas/weights//PEC.BRAIN.RNASEQ.RSID/ENSG00000157954.wgt.RDat	WIPI2	7	5229819	5273457	0.04656	rs4720623	-4.30	rs7785898	7.17e-03	5.46	0.747	2195	16	enet	0.02	1.5e-07	0.4083	0.68305	0.026	0.944	0.001	0.028	0.001	ENSG00000157954	0.981257	1
PEC.BRAIN.RNASEQ.RSID	/stornext/Bioinf/data/lab_bahlo/users/gerring.z/twas/weights//PEC.BRAIN.RNASEQ.RSID/ENSG00000137872.wgt.RDat	SEMA6D	15	47476298	48066420	0.12537	rs80109098	2.87	rs648627	5.14e-02	-7.43	0.5970	1861	15	enet	0.055	3.1e-18	-0.40802	0.683262	0	0.995	0	0.004	0.001	ENSG00000137872	0.981257	1
PEC.BRAIN.RNASEQ.RSID	/stornext/Bioinf/data/lab_bahlo/users/gerring.z/twas/weights//PEC.BRAIN.RNASEQ.RSID/ENSG00000205808.wgt.RDat	PPAPDC2	9	4662298	4665256	0.0746	rs182632585	3.20	rs34250374	3.66e-02	-7.22	0.0490	1636	1636	bslmm	0.06	9.2e-20	0.40786	0.68338	0	0.995	0	0.004	0.001	ENSG00000205808	0.981257	1
PEC.BRAIN.RNASEQ.RSID	/stornext/Bioinf/data/lab_bahlo/users/gerring.z/twas/weights//PEC.BRAIN.RNASEQ.RSID/ENSG00000271862.wgt.RDat	RP11-343L5.2	5	82345195	82346783	0.17206	rs182655908	3.227	rs6452504	1.95e-01	16.25	0.4090	1223	13	enet	0.2	1.2e-66	0.407414	0.683704	0	0.996	0	0.003	0.001	ENSG00000271862	0.981257	1
PEC.BRAIN.RNASEQ.RSID	/stornext/Bioinf/data/lab_bahlo/users/gerring.z/twas/weights//PEC.BRAIN.RNASEQ.RSID/ENSG00000170509.wgt.RDat	HSD17B13	4	88224941	88244058	0.21517	rs55816619	-3.65	rs28636836	1.58e-01	14.88	0.720	1481	42	enet	0.18	1.5e-57	0.4073	0.683791	0	0.981	0	0.018	0.001	ENSG00000170509	0.981257	1
PEC.BRAIN.RNASEQ.RSID	/stornext/Bioinf/data/lab_bahlo/users/gerring.z/twas/weights//PEC.BRAIN.RNASEQ.RSID/ENSG00000175395.wgt.RDat	ZNF25	10	38238500	38265561	0.40763	rs192209336	2.94	rs176833	6.13e-02	10.05	-0.21400	1895	46	enet	0.12	3.6e-40	-0.406559	0.684	0	0.996	0	0.003	0.001	ENSG00000175395	0.981257	1
PEC.BRAIN.RNASEQ.RSID	/stornext/Bioinf/data/lab_bahlo/users/gerring.z/twas/weights//PEC.BRAIN.RNASEQ.RSID/ENSG00000103363.wgt.RDat	TCEB2	16	2821415	2827298	0.43696	rs382073	3.25	rs3094778	2.51e-01	18.62	0.42600	950	12	enet	0.28	2.8e-96	0.40759	0.684	0	0.996	0	0.003	0.001	ENSG00000103363	0.981257	1
PEC.BRAIN.RNASEQ.RSID	/stornext/Bioinf/data/lab_bahlo/users/gerring.z/twas/weights//PEC.BRAIN.RNASEQ.RSID/ENSG00000110080.wgt.RDat	ST3GAL4	11	126225535	126310239	0.10648	rs12798316	3.07	rs7116008	2.81e-02	7.74	0.0940	1645	22	enet	0.087	3.6e-28	-0.407	0.684008	0	0.994	0	0.005	0.001	ENSG00000110080	0.981257	1
PEC.BRAIN.RNASEQ.RSID	/stornext/Bioinf/data/lab_bahlo/users/gerring.z/twas/weights//PEC.BRAIN.RNASEQ.RSID/ENSG00000272071.wgt.RDat	AC122710.2	5	6779571	6780111	0.0246	rs4702437	-3.245	rs78377189	3.12e-03	3.35	-0.4070	1794	1	top1	0.0031	0.024	-0.407	0.684008	0.961	0.035	0.004	0	0	ENSG00000272071	0.981257	1
PEC.BRAIN.RNASEQ.RSID	/stornext/Bioinf/data/lab_bahlo/users/gerring.z/twas/weights//PEC.BRAIN.RNASEQ.RSID/ENSG00000175224.wgt.RDat	ATG13	11	46638826	46696368	0.05654	rs143597074	-2.88	rs61884295	2.58e-02	-6.49	-0.7200	690	690	blup	0.03	1e-10	0.40693	0.684062	0	0.997	0	0.001	0.001	ENSG00000175224	0.981257	1
PEC.BRAIN.RNASEQ.RSID	/stornext/Bioinf/data/lab_bahlo/users/gerring.z/twas/weights//PEC.BRAIN.RNASEQ.RSID/ENSG00000226155.wgt.RDat	AC124944.3	3	195638920	195640857	0.02997	rs147679950	2.94	rs9825645	-1.27e-04	3.85	0.6080	1416	1416	blup	0.0053	0.0045	0.40684	0.684123	0.863	0.134	0.003	0	0	ENSG00000226155	0.981257	1
PEC.BRAIN.RNASEQ.RSID	/stornext/Bioinf/data/lab_bahlo/users/gerring.z/twas/weights//PEC.BRAIN.RNASEQ.RSID/ENSG00000197217.wgt.RDat	ENTPD4	8	23243296	23315208	0.19603	rs68107520	-2.98	rs59478886	7.53e-02	-8.50	0.611	1911	7	lasso	0.1	4.5e-33	-0.40675	0.68419	0	0.995	0	0.004	0.001	ENSG00000197217	0.981257	1
PEC.BRAIN.RNASEQ.RSID	/stornext/Bioinf/data/lab_bahlo/users/gerring.z/twas/weights//PEC.BRAIN.RNASEQ.RSID/ENSG00000149311.wgt.RDat	ATM	11	108093211	108239829	0.07657	rs143491818	2.76	rs6589008	5.27e-02	8.96	0.2230	1426	1426	blup	0.054	7.7e-18	0.40656	0.68433	0	0.996	0	0.003	0.001	ENSG00000149311	0.981257	1
PEC.BRAIN.RNASEQ.RSID	/stornext/Bioinf/data/lab_bahlo/users/gerring.z/twas/weights//PEC.BRAIN.RNASEQ.RSID/ENSG00000258716.wgt.RDat	RP11-661G16.2	14	91163677	91165718	0.02548	rs2401900	3.48	rs61987023	6.33e-03	-4.23	0.2960	1409	8	enet	0.0072	0.0011	-0.40644	0.684421	0.716	0.28	0.003	0.001	0	ENSG00000258716	0.981257	1
PEC.BRAIN.RNASEQ.RSID	/stornext/Bioinf/data/lab_bahlo/users/gerring.z/twas/weights//PEC.BRAIN.RNASEQ.RSID/ENSG00000225733.wgt.RDat	FGD5-AS1	3	14961854	14989931	0.2297	rs147313396	3.37	rs62241822	8.95e-02	-11.04	-0.2300	1305	40	enet	0.19	3.7e-63	0.40615	0.684631	0	0.995	0	0.004	0.001	ENSG00000225733	0.981257	1
PEC.BRAIN.RNASEQ.RSID	/stornext/Bioinf/data/lab_bahlo/users/gerring.z/twas/weights//PEC.BRAIN.RNASEQ.RSID/ENSG00000263958.wgt.RDat	RP11-676J15.1	18	70535623	70548634	0.2063	rs62089725	-3.00	rs72970534	1.52e-01	14.25	-0.417	1813	3	lasso	0.15	6e-50	-0.40613	0.684645	0	0.994	0	0.005	0.001	ENSG00000263958	0.981257	1
PEC.BRAIN.RNASEQ.RSID	/stornext/Bioinf/data/lab_bahlo/users/gerring.z/twas/weights//PEC.BRAIN.RNASEQ.RSID/ENSG00000181026.wgt.RDat	AEN	15	89164527	89175513	0.35384	rs2349056	-3.25	rs12912913	1.21e-01	-12.71	1.1820	1280	42	enet	0.19	6.5e-62	0.40605	0.684705	0	0.995	0	0.003	0.002	ENSG00000181026	0.981257	1
PEC.BRAIN.RNASEQ.RSID	/stornext/Bioinf/data/lab_bahlo/users/gerring.z/twas/weights//PEC.BRAIN.RNASEQ.RSID/ENSG00000185950.wgt.RDat	IRS2	13	110406184	110438915	0.1161	rs648263	-3.52	rs6492224	7.27e-02	10.18	-0.4060	1811	1	top1	0.073	1.2e-23	-0.406	0.68474	0	0.991	0	0.008	0.001	ENSG00000185950	0.981257	1
PEC.BRAIN.RNASEQ.RSID	/stornext/Bioinf/data/lab_bahlo/users/gerring.z/twas/weights//PEC.BRAIN.RNASEQ.RSID/ENSG00000185955.wgt.RDat	C7orf61	7	100054238	100061894	0.04032	rs2527884	3.35	rs6974282	4.24e-02	7.73	-0.406	928	1	top1	0.042	2.4e-14	-0.406	0.68474	0	0.993	0	0.006	0.001	ENSG00000185955	0.981257	1
PEC.BRAIN.RNASEQ.RSID	/stornext/Bioinf/data/lab_bahlo/users/gerring.z/twas/weights//PEC.BRAIN.RNASEQ.RSID/ENSG00000147724.wgt.RDat	FAM135B	8	139142266	139509065	0.07314	rs141922889	3.20	rs7816196	1.64e-02	-5.62	0.928	2099	5	lasso	0.024	8.8e-09	-0.40586	0.68485	0.01	0.982	0	0.006	0.002	ENSG00000147724	0.981257	1
PEC.BRAIN.RNASEQ.RSID	/stornext/Bioinf/data/lab_bahlo/users/gerring.z/twas/weights//PEC.BRAIN.RNASEQ.RSID/ENSG00000116984.wgt.RDat	MTR	1	236958610	237067281	0.18488	rs143024445	-3.13	rs4545327	1.19e-01	-13.12	-0.01700	1850	10	lasso	0.16	6e-51	0.405811	0.685	0	0.995	0	0.004	0.001	ENSG00000116984	0.981257	1
PEC.BRAIN.RNASEQ.RSID	/stornext/Bioinf/data/lab_bahlo/users/gerring.z/twas/weights//PEC.BRAIN.RNASEQ.RSID/ENSG00000055950.wgt.RDat	MRPL43	10	102729215	102747272	0.06111	rs12261987	2.82	rs4919511	3.16e-02	6.93	0.25900	1111	16	enet	0.033	1.6e-11	-0.405428	0.685	0	0.995	0	0.004	0.001	ENSG00000055950	0.981257	1
PEC.BRAIN.RNASEQ.RSID	/stornext/Bioinf/data/lab_bahlo/users/gerring.z/twas/weights//PEC.BRAIN.RNASEQ.RSID/ENSG00000099769.wgt.RDat	IGFALS	16	1840414	1844972	0.08364	rs186681035	-2.97	rs2492883	3.10e-02	-7.32	-1.44800	1772	1772	bslmm	0.037	9e-13	0.40537	0.685	0	0.993	0	0.005	0.002	ENSG00000099769	0.981257	1
PEC.BRAIN.RNASEQ.RSID	/stornext/Bioinf/data/lab_bahlo/users/gerring.z/twas/weights//PEC.BRAIN.RNASEQ.RSID/ENSG00000198150.wgt.RDat	AC135178.1	17	8261731	8263538	0.32075	rs145128521	-2.94	rs373085	2.54e-01	-18.39	-0.544	1279	5	lasso	0.26	5.7e-88	0.4057	0.685	0	0.995	0	0.004	0.001	ENSG00000198150	0.981257	1
PEC.BRAIN.RNASEQ.RSID	/stornext/Bioinf/data/lab_bahlo/users/gerring.z/twas/weights//PEC.BRAIN.RNASEQ.RSID/ENSG00000106628.wgt.RDat	POLD2	7	44154286	44163957	0.16209	rs2073548	2.39	rs3217943	4.84e-02	-8.07	0.845	1216	1216	bslmm	0.21	1.5e-70	0.40563	0.68501	0	0.996	0	0.002	0.001	ENSG00000106628	0.981257	1
PEC.BRAIN.RNASEQ.RSID	/stornext/Bioinf/data/lab_bahlo/users/gerring.z/twas/weights//PEC.BRAIN.RNASEQ.RSID/ENSG00000109133.wgt.RDat	TMEM33	4	41937137	41962589	0.09793	rs138448333	-2.88	rs9990708	3.13e-02	-7.50	-0.851	1470	14	enet	0.054	7.1e-18	0.40562	0.685024	0	0.996	0	0.003	0.001	ENSG00000109133	0.981257	1
PEC.BRAIN.RNASEQ.RSID	/stornext/Bioinf/data/lab_bahlo/users/gerring.z/twas/weights//PEC.BRAIN.RNASEQ.RSID/ENSG00000241732.wgt.RDat	RP11-38P22.2	3	152557179	152559228	0.02088	rs144072946	-3.17	rs62277717	-7.42e-04	3.30	1.2180	1474	1474	bslmm	0.0046	0.0078	0.40558	0.685048	0.918	0.079	0.003	0	0	ENSG00000241732	0.981257	1
PEC.BRAIN.RNASEQ.RSID	/stornext/Bioinf/data/lab_bahlo/users/gerring.z/twas/weights//PEC.BRAIN.RNASEQ.RSID/ENSG00000177697.wgt.RDat	CD151	11	832843	839831	0.37989	rs150506346	-3.81	rs28478991	2.51e-01	-18.35	0.3550	1764	1764	bslmm	0.25	2.4e-86	-0.40545	0.685146	0	0.994	0	0.005	0.001	ENSG00000177697	0.981257	1
PEC.BRAIN.RNASEQ.RSID	/stornext/Bioinf/data/lab_bahlo/users/gerring.z/twas/weights//PEC.BRAIN.RNASEQ.RSID/ENSG00000115694.wgt.RDat	STK25	2	242432089	242449145	0.05071	rs111992816	-3.21	rs33961871	1.56e-02	5.62	1.1060	1716	1716	blup	0.017	1.5e-06	0.405233	0.685307	0.003	0.99	0	0.004	0.002	ENSG00000115694	0.981257	1
PEC.BRAIN.RNASEQ.RSID	/stornext/Bioinf/data/lab_bahlo/users/gerring.z/twas/weights//PEC.BRAIN.RNASEQ.RSID/ENSG00000149273.wgt.RDat	RPS3	11	75110530	75133324	0.18065	rs570454	-3.12	rs35378921	1.22e-01	-12.86	0.4050	1083	1	top1	0.12	1.7e-39	-0.405	0.685478	0	0.996	0	0.003	0.001	ENSG00000149273	0.981257	1
PEC.BRAIN.RNASEQ.RSID	/stornext/Bioinf/data/lab_bahlo/users/gerring.z/twas/weights//PEC.BRAIN.RNASEQ.RSID/ENSG00000046604.wgt.RDat	DSG2	18	29078006	29128971	0.0571	rs8093931	3.87	rs9945420	1.97e-02	-5.41	-0.405	1500	1	top1	0.02	1.8e-07	0.405	0.685478	0.038	0.954	0	0.006	0.001	ENSG00000046604	0.981257	1
PEC.BRAIN.RNASEQ.RSID	/stornext/Bioinf/data/lab_bahlo/users/gerring.z/twas/weights//PEC.BRAIN.RNASEQ.RSID/ENSG00000113240.wgt.RDat	CLK4	5	178029665	178057616	0.05575	rs7722977	3.631	rs584415	1.43e-02	-5.30	0.4050	2235	1	top1	0.014	8.1e-06	-0.405	0.685478	0.064	0.917	0.001	0.017	0.001	ENSG00000113240	0.981257	1
PEC.BRAIN.RNASEQ.RSID	/stornext/Bioinf/data/lab_bahlo/users/gerring.z/twas/weights//PEC.BRAIN.RNASEQ.RSID/ENSG00000186446.wgt.RDat	ZNF501	3	44771088	44778575	0.4251	rs73829628	-3.12	rs143813477	1.88e-01	16.13	-0.6450	1364	53	enet	0.32	1.6e-113	0.40492	0.685536	0	0.992	0	0.007	0.001	ENSG00000186446	0.981257	1
PEC.BRAIN.RNASEQ.RSID	/stornext/Bioinf/data/lab_bahlo/users/gerring.z/twas/weights//PEC.BRAIN.RNASEQ.RSID/ENSG00000048545.wgt.RDat	GUCA1A	6	42123144	42147794	0.27489	rs7758741	-3.05	rs1123304	1.03e-01	12.63	0.1430	1366	64	enet	0.15	4.6e-48	0.405	0.685567	0	0.994	0	0.005	0.001	ENSG00000048545	0.981257	1
PEC.BRAIN.RNASEQ.RSID	/stornext/Bioinf/data/lab_bahlo/users/gerring.z/twas/weights//PEC.BRAIN.RNASEQ.RSID/ENSG00000164209.wgt.RDat	SLC25A46	5	110073837	110100857	0.0788	rs432145	-3.446	rs182598	2.71e-03	-4.77	0.9820	1078	1078	bslmm	0.01	0.00014	0.404683	0.68571	0.268	0.724	0.002	0.005	0.002	ENSG00000164209	0.981257	1
PEC.BRAIN.RNASEQ.RSID	/stornext/Bioinf/data/lab_bahlo/users/gerring.z/twas/weights//PEC.BRAIN.RNASEQ.RSID/ENSG00000186148.wgt.RDat	AC013271.3	2	110690738	110742667	0.32136	rs35810959	3.38	rs12477779	2.83e-02	7.36	-0.6640	472	37	enet	0.11	3.6e-35	-0.404679	0.685714	0	0.998	0	0.001	0.001	ENSG00000186148	0.981257	1
PEC.BRAIN.RNASEQ.RSID	/stornext/Bioinf/data/lab_bahlo/users/gerring.z/twas/weights//PEC.BRAIN.RNASEQ.RSID/ENSG00000228998.wgt.RDat	RP11-697E2.7	15	90818266	90820841	0.56831	rs1042499	-4.34	rs4552007	1.16e-01	12.44	0.2460	1407	57	enet	0.17	4.6e-56	0.40446	0.685872	0	0.972	0	0.027	0.001	ENSG00000228998	0.981257	1
PEC.BRAIN.RNASEQ.RSID	/stornext/Bioinf/data/lab_bahlo/users/gerring.z/twas/weights//PEC.BRAIN.RNASEQ.RSID/ENSG00000144840.wgt.RDat	RABL3	3	120405528	120461840	0.01901	rs189028945	-3.19	rs73183729	1.21e-03	3.88	-0.2840	1829	1829	bslmm	0.0016	0.078	-0.4044	0.68592	0.642	0.353	0.003	0.002	0	ENSG00000144840	0.981257	1
PEC.BRAIN.RNASEQ.RSID	/stornext/Bioinf/data/lab_bahlo/users/gerring.z/twas/weights//PEC.BRAIN.RNASEQ.RSID/ENSG00000101203.wgt.RDat	COL20A1	20	61924538	61966203	0.08613	rs112171034	3.37	rs13042357	3.66e-02	-7.03	0.713	2262	8	lasso	0.04	1.4e-13	-0.40436	0.685948	0	0.992	0	0.007	0.001	ENSG00000101203	0.981257	1
PEC.BRAIN.RNASEQ.RSID	/stornext/Bioinf/data/lab_bahlo/users/gerring.z/twas/weights//PEC.BRAIN.RNASEQ.RSID/ENSG00000006071.wgt.RDat	ABCC8	11	17414432	17498449	0.34027	rs7110010	-3.19	rs2074313	1.18e-01	12.71	0.3500	1300	40	enet	0.23	2.3e-78	0.40436	0.685951	0	0.996	0	0.003	0.001	ENSG00000006071	0.981257	1
PEC.BRAIN.RNASEQ.RSID	/stornext/Bioinf/data/lab_bahlo/users/gerring.z/twas/weights//PEC.BRAIN.RNASEQ.RSID/ENSG00000130770.wgt.RDat	ATPIF1	1	28562620	28573417	0.07341	rs11247712	3.15	rs12132169	3.58e-02	-7.22	-0.51300	1162	1162	blup	0.041	6.4e-14	0.404748	0.686	0	0.995	0	0.004	0.001	ENSG00000130770	0.981257	1
PEC.BRAIN.RNASEQ.RSID	/stornext/Bioinf/data/lab_bahlo/users/gerring.z/twas/weights//PEC.BRAIN.RNASEQ.RSID/ENSG00000183431.wgt.RDat	SF3A3	1	38422647	38456593	0.02831	rs6701668	-3.64	rs61776719	2.01e-02	-5.14	-0.40400	1247	1	top1	0.02	1.4e-07	0.404	0.686	0.133	0.858	0.001	0.006	0.001	ENSG00000183431	0.981257	1
PEC.BRAIN.RNASEQ.RSID	/stornext/Bioinf/data/lab_bahlo/users/gerring.z/twas/weights//PEC.BRAIN.RNASEQ.RSID/ENSG00000183386.wgt.RDat	FHL3	1	38462442	38471278	0.03067	rs6701668	-3.64	rs61776719	1.40e-02	5.38	-0.40400	1219	1	top1	0.014	9.9e-06	-0.404	0.686	0.043	0.949	0	0.007	0.001	ENSG00000183386	0.981257	1
PEC.BRAIN.RNASEQ.RSID	/stornext/Bioinf/data/lab_bahlo/users/gerring.z/twas/weights//PEC.BRAIN.RNASEQ.RSID/ENSG00000162775.wgt.RDat	RBM15	1	110881128	110889299	0.03254	rs2797526	2.96	rs187018817	-3.50e-04	-3.83	1.66000	1124	1124	bslmm	0.0072	0.0012	0.40425	0.686	0.814	0.183	0.003	0.001	0	ENSG00000162775	0.981257	1
PEC.BRAIN.RNASEQ.RSID	/stornext/Bioinf/data/lab_bahlo/users/gerring.z/twas/weights//PEC.BRAIN.RNASEQ.RSID/ENSG00000214941.wgt.RDat	ZSWIM7	17	15879874	15903031	0.58286	rs118095564	2.52	rs1860643	6.08e-01	28.33	-0.288	1033	26	enet	0.63	4.1e-285	-0.40479	0.686	0	0.997	0	0.002	0.001	ENSG00000214941	0.981257	1
PEC.BRAIN.RNASEQ.RSID	/stornext/Bioinf/data/lab_bahlo/users/gerring.z/twas/weights//PEC.BRAIN.RNASEQ.RSID/ENSG00000170315.wgt.RDat	UBB	17	16284112	16286059	0.01965	rs571843568	2.68	rs9674773	9.65e-04	-4.20	1.134	1023	1023	bslmm	0.0031	0.023	-0.40441	0.686	0.77	0.228	0.001	0	0	ENSG00000170315	0.981257	1
PEC.BRAIN.RNASEQ.RSID	/stornext/Bioinf/data/lab_bahlo/users/gerring.z/twas/weights//PEC.BRAIN.RNASEQ.RSID/ENSG00000267452.wgt.RDat	RP11-1018N14.5	17	49512788	49523163	0.25261	rs72826484	2.98	rs3886570	9.96e-02	11.57	-0.222	1392	33	enet	0.12	1.8e-39	0.40388	0.686	0	0.994	0	0.005	0.001	ENSG00000267452	0.981257	1
PEC.BRAIN.RNASEQ.RSID	/stornext/Bioinf/data/lab_bahlo/users/gerring.z/twas/weights//PEC.BRAIN.RNASEQ.RSID/ENSG00000160188.wgt.RDat	RSPH1	21	43892596	43916464	0.11957	rs220302	-3.39	rs228056	0.0162	-6.42	0.751	2227	2227	bslmm	0.035	5.7e-12	-0.40427	0.686012	0	0.993	0	0.006	0.001	ENSG00000160188	0.981257	1
PEC.BRAIN.RNASEQ.RSID	/stornext/Bioinf/data/lab_bahlo/users/gerring.z/twas/weights//PEC.BRAIN.RNASEQ.RSID/ENSG00000007944.wgt.RDat	MYLIP	6	16129356	16148479	0.12558	rs2743863	3.04	rs4716007	6.31e-03	-5.68	-0.0180	1519	1519	bslmm	0.036	1.5e-12	-0.404	0.686093	0.002	0.993	0	0.005	0.001	ENSG00000007944	0.981257	1
PEC.BRAIN.RNASEQ.RSID	/stornext/Bioinf/data/lab_bahlo/users/gerring.z/twas/weights//PEC.BRAIN.RNASEQ.RSID/ENSG00000091140.wgt.RDat	DLD	7	107531415	107572175	0.20166	rs66508250	-2.98	rs35765154	1.64e-01	14.80	-0.095	1182	21	enet	0.19	8.4e-62	-0.4041	0.68614	0	0.996	0	0.003	0.001	ENSG00000091140	0.981257	1
PEC.BRAIN.RNASEQ.RSID	/stornext/Bioinf/data/lab_bahlo/users/gerring.z/twas/weights//PEC.BRAIN.RNASEQ.RSID/ENSG00000033178.wgt.RDat	UBA6	4	68478370	68566897	0.03519	rs115494798	2.85	rs17634968	2.16e-02	-5.81	-0.404	1647	1	top1	0.022	4.8e-08	0.404	0.686213	0.005	0.99	0	0.004	0.001	ENSG00000033178	0.981257	1
PEC.BRAIN.RNASEQ.RSID	/stornext/Bioinf/data/lab_bahlo/users/gerring.z/twas/weights//PEC.BRAIN.RNASEQ.RSID/ENSG00000188313.wgt.RDat	PLSCR1	3	146232967	146262651	0.16131	rs6801964	-2.65	rs2587007	9.66e-02	-11.46	0.4600	1901	1901	bslmm	0.1	2.2e-33	0.40396	0.68624	0	0.994	0	0.005	0.001	ENSG00000188313	0.981257	1
PEC.BRAIN.RNASEQ.RSID	/stornext/Bioinf/data/lab_bahlo/users/gerring.z/twas/weights//PEC.BRAIN.RNASEQ.RSID/ENSG00000205476.wgt.RDat	CCDC85C	14	99977603	100070363	0.09732	rs876852	-3.24	rs12898161	1.63e-02	-5.50	0.2950	1469	39	enet	0.046	2.1e-15	-0.40396	0.686243	0.01	0.985	0	0.004	0.001	ENSG00000205476	0.981257	1
PEC.BRAIN.RNASEQ.RSID	/stornext/Bioinf/data/lab_bahlo/users/gerring.z/twas/weights//PEC.BRAIN.RNASEQ.RSID/ENSG00000179242.wgt.RDat	CDH4	20	59827482	60515673	0.17315	rs16985082	-3.08	rs2427183	3.62e-02	-7.22	0.283	3330	3330	bslmm	0.066	1.1e-21	-0.40388	0.686304	0	0.993	0	0.006	0.001	ENSG00000179242	0.981257	1
PEC.BRAIN.RNASEQ.RSID	/stornext/Bioinf/data/lab_bahlo/users/gerring.z/twas/weights//PEC.BRAIN.RNASEQ.RSID/ENSG00000196912.wgt.RDat	ANKRD36B	2	98108978	98206428	0.61969	rs113222096	-3.15	rs9677528	3.64e-01	22.00	0.2450	543	52	enet	0.51	2.2e-207	0.403796	0.686363	0	0.998	0	0.001	0.001	ENSG00000196912	0.981257	1
PEC.BRAIN.RNASEQ.RSID	/stornext/Bioinf/data/lab_bahlo/users/gerring.z/twas/weights//PEC.BRAIN.RNASEQ.RSID/ENSG00000184182.wgt.RDat	UBE2F	2	238875469	238951236	0.06425	rs75215977	2.76	rs59894893	1.62e-02	6.73	-0.3030	1996	6	lasso	0.04	9.6e-14	-0.403781	0.686373	0	0.995	0	0.004	0.001	ENSG00000184182	0.981257	1
PEC.BRAIN.RNASEQ.RSID	/stornext/Bioinf/data/lab_bahlo/users/gerring.z/twas/weights//PEC.BRAIN.RNASEQ.RSID/ENSG00000213197.wgt.RDat	AC012066.1	2	153246451	153247144	0.01497	rs35060770	-2.44	rs13405868	2.15e-03	-4.35	0.8260	1406	1406	bslmm	0.0031	0.025	0.403642	0.686476	0.293	0.703	0.001	0.002	0.001	ENSG00000213197	0.981257	1
PEC.BRAIN.RNASEQ.RSID	/stornext/Bioinf/data/lab_bahlo/users/gerring.z/twas/weights//PEC.BRAIN.RNASEQ.RSID/ENSG00000034510.wgt.RDat	TMSB10	2	85132749	85133795	0.06399	rs6547616	-3.35	rs11682785	1.15e-02	-5.00	-1.0550	1427	1427	bslmm	0.043	1.5e-14	-0.403401	0.686653	0.135	0.86	0	0.003	0.001	ENSG00000034510	0.981257	1
PEC.BRAIN.RNASEQ.RSID	/stornext/Bioinf/data/lab_bahlo/users/gerring.z/twas/weights//PEC.BRAIN.RNASEQ.RSID/ENSG00000254860.wgt.RDat	TMEM9B-AS1	11	8986222	8999074	0.46652	rs146392263	-4.32	rs2568092	3.93e-01	22.80	0.4030	1407	7	lasso	0.4	9.7e-149	0.40328	0.68674	0	0.985	0	0.014	0.001	ENSG00000254860	0.981257	1
PEC.BRAIN.RNASEQ.RSID	/stornext/Bioinf/data/lab_bahlo/users/gerring.z/twas/weights//PEC.BRAIN.RNASEQ.RSID/ENSG00000067208.wgt.RDat	EVI5	1	92974253	93257961	0.04341	rs142461144	2.77	rs11164605	5.88e-02	8.96	-0.40300	1251	1	top1	0.059	2.3e-19	-0.403	0.687	0	0.997	0	0.002	0.001	ENSG00000067208	0.981257	1
PEC.BRAIN.RNASEQ.RSID	/stornext/Bioinf/data/lab_bahlo/users/gerring.z/twas/weights//PEC.BRAIN.RNASEQ.RSID/ENSG00000077522.wgt.RDat	ACTN2	1	236849754	236927931	0.19606	rs143024445	-3.13	rs10082092	1.29e-02	-6.48	-1.59700	1882	1882	bslmm	0.042	3e-14	0.403137	0.687	0	0.992	0	0.004	0.004	ENSG00000077522	0.981257	1
PEC.BRAIN.RNASEQ.RSID	/stornext/Bioinf/data/lab_bahlo/users/gerring.z/twas/weights//PEC.BRAIN.RNASEQ.RSID/ENSG00000175595.wgt.RDat	ERCC4	16	14014014	14046202	0.1537	rs78082546	3.18	rs762521	1.20e-01	12.65	0.22500	1587	4	lasso	0.13	6.8e-43	0.40297	0.687	0	0.994	0	0.005	0.001	ENSG00000175595	0.981257	1
PEC.BRAIN.RNASEQ.RSID	/stornext/Bioinf/data/lab_bahlo/users/gerring.z/twas/weights//PEC.BRAIN.RNASEQ.RSID/ENSG00000006114.wgt.RDat	SYNRG	17	35874900	35969544	0.09969	rs113237964	2.91	rs3110625	2.71e-02	-6.43	0.688	768	768	bslmm	0.045	3.3e-15	-0.40334	0.687	0	0.996	0	0.002	0.001	ENSG00000006114	0.981257	1
PEC.BRAIN.RNASEQ.RSID	/stornext/Bioinf/data/lab_bahlo/users/gerring.z/twas/weights//PEC.BRAIN.RNASEQ.RSID/ENSG00000169660.wgt.RDat	HEXDC	17	80376194	80400521	0.29104	rs74530485	2.57	rs4789771	9.47e-02	11.49	-0.097	1744	27	enet	0.16	1.9e-50	0.40264	0.687	0	0.995	0	0.004	0.001	ENSG00000169660	0.981257	1
PEC.BRAIN.RNASEQ.RSID	/stornext/Bioinf/data/lab_bahlo/users/gerring.z/twas/weights//PEC.BRAIN.RNASEQ.RSID/ENSG00000130299.wgt.RDat	GTPBP3	19	17445729	17453544	0.16238	rs7258084	-3.56	rs8104806	6.44e-02	9.96	-0.39400	1892	11	lasso	0.099	8e-32	-0.40233	0.687	0	0.993	0	0.006	0.001	ENSG00000130299	0.981257	1
PEC.BRAIN.RNASEQ.RSID	/stornext/Bioinf/data/lab_bahlo/users/gerring.z/twas/weights//PEC.BRAIN.RNASEQ.RSID/ENSG00000204941.wgt.RDat	PSG5	19	43670408	43690688	0.01201	rs139938915	-2.48	rs10084120	-5.99e-04	3.53	1.45950	1272	1272	blup	0.0035	0.017	0.40279	0.687	0.859	0.137	0.002	0	0	ENSG00000204941	0.981257	1
PEC.BRAIN.RNASEQ.RSID	/stornext/Bioinf/data/lab_bahlo/users/gerring.z/twas/weights//PEC.BRAIN.RNASEQ.RSID/ENSG00000105479.wgt.RDat	CCDC114	19	48799714	48825151	0.17421	rs150349358	3.06	rs10406217	7.78e-02	-10.36	0.84900	1850	1850	bslmm	0.11	1.1e-34	-0.40274	0.687	0	0.995	0	0.004	0.001	ENSG00000105479	0.981257	1
PEC.BRAIN.RNASEQ.RSID	/stornext/Bioinf/data/lab_bahlo/users/gerring.z/twas/weights//PEC.BRAIN.RNASEQ.RSID/ENSG00000189223.wgt.RDat	AC016683.6	2	113969099	114034158	0.50468	rs76293589	-2.77	rs6707386	4.37e-01	-23.94	0.3080	1260	50	enet	0.49	6.5e-197	-0.402731	0.687146	0	0.996	0	0.002	0.001	ENSG00000189223	0.981257	1
PEC.BRAIN.RNASEQ.RSID	/stornext/Bioinf/data/lab_bahlo/users/gerring.z/twas/weights//PEC.BRAIN.RNASEQ.RSID/ENSG00000058866.wgt.RDat	DGKG	3	185823457	186080026	0.08732	rs62290698	-3.50	rs4686735	4.84e-03	5.08	0.8880	1428	1428	bslmm	0.034	9.4e-12	0.40261	0.687237	0.099	0.895	0	0.004	0.001	ENSG00000058866	0.981257	1
PEC.BRAIN.RNASEQ.RSID	/stornext/Bioinf/data/lab_bahlo/users/gerring.z/twas/weights//PEC.BRAIN.RNASEQ.RSID/ENSG00000176386.wgt.RDat	CDC26	9	116018115	116037869	0.0962	rs11793266	-3.34	rs6478000	7.98e-02	-10.44	-0.5320	1664	4	lasso	0.08	6.6e-26	0.40214	0.68758	0	0.996	0	0.003	0.001	ENSG00000176386	0.981257	1
PEC.BRAIN.RNASEQ.RSID	/stornext/Bioinf/data/lab_bahlo/users/gerring.z/twas/weights//PEC.BRAIN.RNASEQ.RSID/ENSG00000174891.wgt.RDat	RSRC1	3	157823644	158263519	0.03661	rs10804785	3.26	rs12491598	2.29e-02	-6.14	-0.4020	2272	1	top1	0.023	2e-08	0.402	0.687684	0.001	0.99	0	0.008	0.001	ENSG00000174891	0.981257	1
PEC.BRAIN.RNASEQ.RSID	/stornext/Bioinf/data/lab_bahlo/users/gerring.z/twas/weights//PEC.BRAIN.RNASEQ.RSID/ENSG00000034693.wgt.RDat	PEX3	6	143771944	143811147	0.07626	rs6570584	3.44	rs161066	5.73e-02	-8.68	0.4020	1237	1	top1	0.057	6.8e-19	-0.402	0.687684	0	0.995	0	0.004	0.001	ENSG00000034693	0.981257	1
PEC.BRAIN.RNASEQ.RSID	/stornext/Bioinf/data/lab_bahlo/users/gerring.z/twas/weights//PEC.BRAIN.RNASEQ.RSID/ENSG00000268721.wgt.RDat	RP11-588H23.5	12	70840240	70841365	0.02694	rs114230524	3.49	rs608607	9.89e-03	-4.95	-0.402	1832	2	lasso	0.011	8.1e-05	0.401983	0.687696	0.257	0.725	0.004	0.012	0.001	ENSG00000268721	0.981257	1
PEC.BRAIN.RNASEQ.RSID	/stornext/Bioinf/data/lab_bahlo/users/gerring.z/twas/weights//PEC.BRAIN.RNASEQ.RSID/ENSG00000197536.wgt.RDat	C5orf56	5	131746328	131811736	0.01817	rs9800384	-3.764	rs62385693	2.10e-03	-4.48	-0.6480	947	947	blup	0.0083	0.00053	0.401889	0.687765	0.28	0.711	0.002	0.006	0.001	ENSG00000197536	0.981257	1
PEC.BRAIN.RNASEQ.RSID	/stornext/Bioinf/data/lab_bahlo/users/gerring.z/twas/weights//PEC.BRAIN.RNASEQ.RSID/ENSG00000251474.wgt.RDat	RPL32P3	3	129101765	129118498	0.13762	rs77600189	-2.65	rs3806709	3.83e-02	9.36	-0.5180	1023	4	lasso	0.078	3.2e-25	-0.40158	0.68799	0	0.997	0	0.002	0.001	ENSG00000251474	0.981257	1
PEC.BRAIN.RNASEQ.RSID	/stornext/Bioinf/data/lab_bahlo/users/gerring.z/twas/weights//PEC.BRAIN.RNASEQ.RSID/ENSG00000142945.wgt.RDat	KIF2C	1	45205490	45233439	0.06745	rs80004842	-2.90	rs11801067	5.38e-02	-8.80	0.40200	1121	1	top1	0.054	7.9e-18	-0.402	0.688	0	0.997	0	0.002	0.001	ENSG00000142945	0.981257	1
PEC.BRAIN.RNASEQ.RSID	/stornext/Bioinf/data/lab_bahlo/users/gerring.z/twas/weights//PEC.BRAIN.RNASEQ.RSID/ENSG00000162616.wgt.RDat	DNAJB4	1	78444859	78483648	0.04227	rs59556669	-2.93	rs74942344	2.67e-02	-6.41	-0.21000	1286	3	lasso	0.05	1.7e-16	0.401057	0.688	0	0.996	0	0.003	0.001	ENSG00000162616	0.981257	1
PEC.BRAIN.RNASEQ.RSID	/stornext/Bioinf/data/lab_bahlo/users/gerring.z/twas/weights//PEC.BRAIN.RNASEQ.RSID/ENSG00000198964.wgt.RDat	SGMS1	10	52065360	52384923	0.03755	rs74131273	2.90	rs2860472	9.33e-03	-5.40	-1.43200	1180	1180	blup	0.024	1e-08	0.402069	0.688	0.004	0.992	0	0.002	0.001	ENSG00000198964	0.981257	1
PEC.BRAIN.RNASEQ.RSID	/stornext/Bioinf/data/lab_bahlo/users/gerring.z/twas/weights//PEC.BRAIN.RNASEQ.RSID/ENSG00000188522.wgt.RDat	FAM83G	17	18872102	18908117	0.05492	rs76866171	3.27	rs9899204	5.05e-03	-4.98	-1.376	579	28	enet	0.018	6.3e-07	0.40203	0.688	0.131	0.866	0	0.001	0.002	ENSG00000188522	0.981257	1
PEC.BRAIN.RNASEQ.RSID	/stornext/Bioinf/data/lab_bahlo/users/gerring.z/twas/weights//PEC.BRAIN.RNASEQ.RSID/ENSG00000169750.wgt.RDat	RAC3	17	79989500	79992080	0.15405	rs12948497	2.98	rs72861736	3.12e-02	7.46	-1.054	1564	18	enet	0.054	8.8e-18	0.40153	0.688	0	0.995	0	0.004	0.002	ENSG00000169750	0.981257	1
PEC.BRAIN.RNASEQ.RSID	/stornext/Bioinf/data/lab_bahlo/users/gerring.z/twas/weights//PEC.BRAIN.RNASEQ.RSID/ENSG00000257704.wgt.RDat	PRR24	19	47778142	47778979	0.03403	rs138878675	3.60	rs12610847	2.04e-02	5.84	-0.40200	1075	1	top1	0.02	1.1e-07	-0.402	0.688	0.004	0.991	0	0.005	0.001	ENSG00000257704	0.981257	1
PEC.BRAIN.RNASEQ.RSID	/stornext/Bioinf/data/lab_bahlo/users/gerring.z/twas/weights//PEC.BRAIN.RNASEQ.RSID/ENSG00000189134.wgt.RDat	NKAPL	6	28227098	28228736	0.02766	rs557042	-3.387	rs112863641	0.008266	4.31	0.401	613	1	top1	0.0083	0.00055	0.401	0.688	0.862	0.132	0.006	0.001	0	ENSG00000189134	0.981257	1
PEC.BRAIN.RNASEQ.RSID	/stornext/Bioinf/data/lab_bahlo/users/gerring.z/twas/weights//PEC.BRAIN.RNASEQ.RSID/ENSG00000130024.wgt.RDat	PHF10	6	170104001	170124151	0.07675	rs60825998	3.42	rs9396996	7.00e-03	5.65	-1.4920	1711	24	enet	0.026	1.8e-09	-0.401	0.688276	0.001	0.986	0	0.008	0.004	ENSG00000130024	0.981257	1
PEC.BRAIN.RNASEQ.RSID	/stornext/Bioinf/data/lab_bahlo/users/gerring.z/twas/weights//PEC.BRAIN.RNASEQ.RSID/ENSG00000149260.wgt.RDat	CAPN5	11	76777979	76837201	0.11871	rs149072527	-3.38	rs756105	3.03e-02	-7.54	1.2670	1514	31	enet	0.076	1.3e-24	-0.40098	0.688437	0	0.993	0	0.005	0.002	ENSG00000149260	0.981257	1
PEC.BRAIN.RNASEQ.RSID	/stornext/Bioinf/data/lab_bahlo/users/gerring.z/twas/weights//PEC.BRAIN.RNASEQ.RSID/ENSG00000142197.wgt.RDat	DOPEY2	21	37529080	37666572	0.18246	rs8130188	-3.27	rs35962930	0.0547	-9.82	0.117	1914	1914	bslmm	0.12	4.3e-40	0.40068	0.688656	0	0.994	0	0.005	0.001	ENSG00000142197	0.981257	1
PEC.BRAIN.RNASEQ.RSID	/stornext/Bioinf/data/lab_bahlo/users/gerring.z/twas/weights//PEC.BRAIN.RNASEQ.RSID/ENSG00000248231.wgt.RDat	KRT8P4	8	90424850	90427300	0.09427	rs146710292	3.19	rs218911	3.98e-02	-7.53	1.302	1347	5	lasso	0.046	1.7e-15	-0.40067	0.68866	0	0.993	0	0.005	0.002	ENSG00000248231	0.981257	1
PEC.BRAIN.RNASEQ.RSID	/stornext/Bioinf/data/lab_bahlo/users/gerring.z/twas/weights//PEC.BRAIN.RNASEQ.RSID/ENSG00000112309.wgt.RDat	B3GAT2	6	71566382	71666741	0.22753	rs9455415	-3.00	rs12661580	5.48e-02	-8.95	-0.2470	1687	79	enet	0.061	4.9e-20	-0.401	0.688712	0	0.994	0	0.005	0.001	ENSG00000112309	0.981257	1
PEC.BRAIN.RNASEQ.RSID	/stornext/Bioinf/data/lab_bahlo/users/gerring.z/twas/weights//PEC.BRAIN.RNASEQ.RSID/ENSG00000223537.wgt.RDat	RP5-919F19.5	6	109809109	109828003	0.00979	rs112781338	-2.72	rs9386799	3.78e-03	-3.59	-0.2490	1510	4	lasso	0.0051	0.0055	0.401	0.688754	0.796	0.2	0.003	0.001	0	ENSG00000223537	0.981257	1
PEC.BRAIN.RNASEQ.RSID	/stornext/Bioinf/data/lab_bahlo/users/gerring.z/twas/weights//PEC.BRAIN.RNASEQ.RSID/ENSG00000174720.wgt.RDat	LARP7	4	113558120	113578748	0.14791	rs623708	3.03	rs13106473	9.79e-02	-11.48	-0.268	1293	8	lasso	0.12	2.1e-37	0.40052	0.688772	0	0.996	0	0.003	0.001	ENSG00000174720	0.981257	1
PEC.BRAIN.RNASEQ.RSID	/stornext/Bioinf/data/lab_bahlo/users/gerring.z/twas/weights//PEC.BRAIN.RNASEQ.RSID/ENSG00000235088.wgt.RDat	RP4-620E11.4	20	40087994	40090584	0.01503	rs112187216	2.72	rs148696628	-4.07e-04	3.46	0.408	1215	8	enet	0.0013	0.096	0.40046	0.688821	0.913	0.085	0.002	0	0	ENSG00000235088	0.981257	1
PEC.BRAIN.RNASEQ.RSID	/stornext/Bioinf/data/lab_bahlo/users/gerring.z/twas/weights//PEC.BRAIN.RNASEQ.RSID/ENSG00000143450.wgt.RDat	OAZ3	1	151735445	151743808	0.02242	rs55758622	3.60	rs116693117	-7.53e-04	-3.81	-0.57037	844	844	bslmm	0.0063	0.0023	0.400217	0.689	0.919	0.076	0.004	0	0	ENSG00000143450	0.981257	1
PEC.BRAIN.RNASEQ.RSID	/stornext/Bioinf/data/lab_bahlo/users/gerring.z/twas/weights//PEC.BRAIN.RNASEQ.RSID/ENSG00000261701.wgt.RDat	HPR	16	72088522	72111145	0.83281	rs72791115	3.07	rs3794695	4.04e-01	23.10	-1.35800	1244	59	enet	0.66	0	-0.39973	0.689	0	0.994	0	0.004	0.002	ENSG00000261701	0.981257	1
PEC.BRAIN.RNASEQ.RSID	/stornext/Bioinf/data/lab_bahlo/users/gerring.z/twas/weights//PEC.BRAIN.RNASEQ.RSID/ENSG00000249459.wgt.RDat	ZNF286B	17	18561742	18585575	0.07699	rs73288233	-3.35	rs56379158	1.91e-02	3.95	-0.400	720	1	top1	0.019	2.7e-07	-0.4	0.689	0.953	0.045	0.002	0	0	ENSG00000249459	0.981257	1
PEC.BRAIN.RNASEQ.RSID	/stornext/Bioinf/data/lab_bahlo/users/gerring.z/twas/weights//PEC.BRAIN.RNASEQ.RSID/ENSG00000184164.wgt.RDat	CRELD2	22	50311815	50321188	0.05881	rs12152137	3.49	rs11703253	1.20e-02	5.19	-0.915	1950	1950	bslmm	0.019	2.3e-07	-0.4001	0.689	0.04	0.954	0	0.004	0.002	ENSG00000184164	0.981257	1
PEC.BRAIN.RNASEQ.RSID	/stornext/Bioinf/data/lab_bahlo/users/gerring.z/twas/weights//PEC.BRAIN.RNASEQ.RSID/ENSG00000174808.wgt.RDat	BTC	4	75669969	75719896	0.10295	rs7669290	2.87	rs76726789	1.46e-02	6.57	-1.898	1702	38	enet	0.062	3.4e-20	-0.40002	0.689142	0	0.99	0	0.005	0.005	ENSG00000174808	0.981257	1
PEC.BRAIN.RNASEQ.RSID	/stornext/Bioinf/data/lab_bahlo/users/gerring.z/twas/weights//PEC.BRAIN.RNASEQ.RSID/ENSG00000127824.wgt.RDat	TUBA4A	2	220114433	220142892	0.03261	rs11690649	-3.17	rs3755047	8.66e-03	-5.28	-0.4000	909	1	top1	0.0087	0.00042	0.4	0.689157	0.071	0.925	0	0.003	0.001	ENSG00000127824	0.981257	1
PEC.BRAIN.RNASEQ.RSID	/stornext/Bioinf/data/lab_bahlo/users/gerring.z/twas/weights//PEC.BRAIN.RNASEQ.RSID/ENSG00000104728.wgt.RDat	ARHGEF10	8	1772142	1906807	0.25837	rs11992782	3.05	rs78426634	1.26e-01	13.13	-0.358	1983	1983	bslmm	0.18	1.3e-59	-0.39991	0.68922	0	0.995	0	0.004	0.001	ENSG00000104728	0.981257	1
PEC.BRAIN.RNASEQ.RSID	/stornext/Bioinf/data/lab_bahlo/users/gerring.z/twas/weights//PEC.BRAIN.RNASEQ.RSID/ENSG00000014257.wgt.RDat	ACPP	3	132036211	132087142	0.39727	rs56411052	3.14	rs144788163	2.63e-01	18.68	-0.4460	1658	2	lasso	0.26	9.7e-90	-0.39981	0.689299	0	0.995	0	0.004	0.001	ENSG00000014257	0.981257	1
PEC.BRAIN.RNASEQ.RSID	/stornext/Bioinf/data/lab_bahlo/users/gerring.z/twas/weights//PEC.BRAIN.RNASEQ.RSID/ENSG00000239335.wgt.RDat	RP11-745O10.2	12	66524531	66528229	0.44019	rs79234918	4.27	rs1370126	2.98e-01	-19.87	0.296	1158	29	enet	0.36	2.5e-132	-0.399763	0.689331	0	0.987	0	0.012	0.001	ENSG00000239335	0.981257	1
PEC.BRAIN.RNASEQ.RSID	/stornext/Bioinf/data/lab_bahlo/users/gerring.z/twas/weights//PEC.BRAIN.RNASEQ.RSID/ENSG00000152601.wgt.RDat	MBNL1	3	151961617	152183569	0.03737	rs185340176	-2.78	rs56034207	1.11e-03	4.20	-0.2030	1719	1719	bslmm	0.0066	0.0018	-0.39972	0.689365	0.692	0.305	0.002	0.001	0	ENSG00000152601	0.981257	1
PEC.BRAIN.RNASEQ.RSID	/stornext/Bioinf/data/lab_bahlo/users/gerring.z/twas/weights//PEC.BRAIN.RNASEQ.RSID/ENSG00000122779.wgt.RDat	TRIM24	7	138145079	138274738	0.08018	rs635770	-3.51	rs78425986	3.85e-02	-8.27	-0.103	1854	7	enet	0.046	1.6e-15	0.39934	0.68964	0	0.993	0	0.006	0.001	ENSG00000122779	0.981257	1
PEC.BRAIN.RNASEQ.RSID	/stornext/Bioinf/data/lab_bahlo/users/gerring.z/twas/weights//PEC.BRAIN.RNASEQ.RSID/ENSG00000227039.wgt.RDat	ITGB2-AS1	21	46340966	46349593	0.15244	rs147899842	-3.1	rs12626759	0.0526	8.45	0.29	1857	43	enet	0.065	2.2e-21	-0.3993	0.68967	0	0.994	0	0.005	0.001	ENSG00000227039	0.981257	1
PEC.BRAIN.RNASEQ.RSID	/stornext/Bioinf/data/lab_bahlo/users/gerring.z/twas/weights//PEC.BRAIN.RNASEQ.RSID/ENSG00000134765.wgt.RDat	DSC1	18	28709199	28742819	0.5885	rs117989524	-3.39	rs1816632	5.89e-01	-27.94	0.297	1306	32	enet	0.62	6.2e-282	-0.39906	0.689847	0	0.994	0	0.005	0.001	ENSG00000134765	0.981257	1
PEC.BRAIN.RNASEQ.RSID	/stornext/Bioinf/data/lab_bahlo/users/gerring.z/twas/weights//PEC.BRAIN.RNASEQ.RSID/ENSG00000122042.wgt.RDat	UBL3	13	30338508	30424821	0.0795	rs192796627	-2.99	rs1810706	4.10e-02	-7.45	0.2560	2008	9	lasso	0.069	1.7e-22	0.399	0.68989	0	0.995	0	0.004	0.001	ENSG00000122042	0.981257	1
PEC.BRAIN.RNASEQ.RSID	/stornext/Bioinf/data/lab_bahlo/users/gerring.z/twas/weights//PEC.BRAIN.RNASEQ.RSID/ENSG00000148288.wgt.RDat	GBGT1	9	136028340	136039332	0.0736	rs77469936	-2.95	rs7869570	4.28e-02	-6.10	-0.3990	1399	1	top1	0.043	1.8e-14	0.399	0.68989	0.001	0.994	0	0.004	0.001	ENSG00000148288	0.981257	1
PEC.BRAIN.RNASEQ.RSID	/stornext/Bioinf/data/lab_bahlo/users/gerring.z/twas/weights//PEC.BRAIN.RNASEQ.RSID/ENSG00000140299.wgt.RDat	BNIP2	15	59951345	59981733	0.02805	rs10851672	-2.82	rs34894301	1.96e-02	-5.51	-0.3990	1453	1	top1	0.02	1.9e-07	0.399	0.689893	0.022	0.974	0	0.003	0.001	ENSG00000140299	0.981257	1
PEC.BRAIN.RNASEQ.RSID	/stornext/Bioinf/data/lab_bahlo/users/gerring.z/twas/weights//PEC.BRAIN.RNASEQ.RSID/ENSG00000260391.wgt.RDat	RP11-71H17.7	3	124442635	124445172	0.07415	rs73195600	-3.50	rs11714527	2.08e-02	-6.05	0.3990	1723	1	top1	0.021	8.1e-08	-0.399	0.689893	0.001	0.984	0	0.014	0.001	ENSG00000260391	0.981257	1
PEC.BRAIN.RNASEQ.RSID	/stornext/Bioinf/data/lab_bahlo/users/gerring.z/twas/weights//PEC.BRAIN.RNASEQ.RSID/ENSG00000110723.wgt.RDat	EXPH5	11	108376158	108464465	0.115	rs2356518	2.65	rs949284	1.59e-02	-5.95	-0.1130	1175	42	enet	0.048	4e-16	0.39887	0.689989	0.001	0.996	0	0.003	0.001	ENSG00000110723	0.981257	1
PEC.BRAIN.RNASEQ.RSID	/stornext/Bioinf/data/lab_bahlo/users/gerring.z/twas/weights//PEC.BRAIN.RNASEQ.RSID/ENSG00000143126.wgt.RDat	CELSR2	1	109792641	109818372	0.03157	rs4571992	-2.79	rs6680227	2.10e-02	-5.78	0.34600	1277	14	enet	0.026	2.1e-09	-0.398388	0.69	0.004	0.992	0	0.003	0.001	ENSG00000143126	0.981257	1
PEC.BRAIN.RNASEQ.RSID	/stornext/Bioinf/data/lab_bahlo/users/gerring.z/twas/weights//PEC.BRAIN.RNASEQ.RSID/ENSG00000008382.wgt.RDat	MPND	19	4343524	4360083	0.08908	rs144818462	-3.09	rs28654688	3.08e-02	-6.71	1.19000	1273	20	enet	0.047	8.9e-16	0.39862	0.69	0	0.995	0	0.003	0.002	ENSG00000008382	0.981257	1
PEC.BRAIN.RNASEQ.RSID	/stornext/Bioinf/data/lab_bahlo/users/gerring.z/twas/weights//PEC.BRAIN.RNASEQ.RSID/ENSG00000127249.wgt.RDat	ATP13A4	3	193119866	193310900	0.069	rs35134178	3.76	rs2139854	1.04e-02	-6.24	1.0660	1844	1844	bslmm	0.032	4.5e-11	-0.39873	0.690096	0	0.992	0	0.006	0.002	ENSG00000127249	0.981257	1
PEC.BRAIN.RNASEQ.RSID	/stornext/Bioinf/data/lab_bahlo/users/gerring.z/twas/weights//PEC.BRAIN.RNASEQ.RSID/ENSG00000196700.wgt.RDat	ZNF512B	20	62588055	62680113	0.06676	rs112171034	3.37	rs2427574	9.01e-03	5.01	-0.439	1377	5	lasso	0.014	7.7e-06	-0.39834	0.690376	0.076	0.917	0	0.005	0.001	ENSG00000196700	0.981257	1
PEC.BRAIN.RNASEQ.RSID	/stornext/Bioinf/data/lab_bahlo/users/gerring.z/twas/weights//PEC.BRAIN.RNASEQ.RSID/ENSG00000165181.wgt.RDat	C9orf84	9	114448453	114557288	0.0169	rs700146	2.84	rs7870317	1.17e-02	4.60	0.3980	1894	1	top1	0.012	4.9e-05	0.398	0.69063	0.644	0.351	0.003	0.002	0	ENSG00000165181	0.981257	1
PEC.BRAIN.RNASEQ.RSID	/stornext/Bioinf/data/lab_bahlo/users/gerring.z/twas/weights//PEC.BRAIN.RNASEQ.RSID/ENSG00000151690.wgt.RDat	MFSD6	2	191273081	191373931	0.14477	rs71414911	-3.70	rs2192010	2.48e-02	7.97	0.4550	1310	1310	bslmm	0.082	1e-26	0.397813	0.690768	0	0.995	0	0.004	0.001	ENSG00000151690	0.981257	1
PEC.BRAIN.RNASEQ.RSID	/stornext/Bioinf/data/lab_bahlo/users/gerring.z/twas/weights//PEC.BRAIN.RNASEQ.RSID/ENSG00000145861.wgt.RDat	C1QTNF2	5	159774758	159797648	0.02827	rs74581549	2.701	rs6871144	8.93e-03	4.82	-0.4130	1434	1434	bslmm	0.0097	0.0002	0.397693	0.690857	0.116	0.88	0	0.003	0.001	ENSG00000145861	0.981257	1
PEC.BRAIN.RNASEQ.RSID	/stornext/Bioinf/data/lab_bahlo/users/gerring.z/twas/weights//PEC.BRAIN.RNASEQ.RSID/ENSG00000165309.wgt.RDat	ARMC3	10	23216953	23326518	0.16726	rs148067039	-2.68	rs7903292	8.30e-02	10.58	0.32100	1302	4	lasso	0.11	3e-34	0.397805	0.691	0	0.996	0	0.003	0.001	ENSG00000165309	0.981257	1
PEC.BRAIN.RNASEQ.RSID	/stornext/Bioinf/data/lab_bahlo/users/gerring.z/twas/weights//PEC.BRAIN.RNASEQ.RSID/ENSG00000213853.wgt.RDat	EMP2	16	10622279	10674555	0.2208	rs150427509	-2.98	rs1592563	1.22e-01	-10.98	1.52500	2050	2050	bslmm	0.15	2.5e-49	0.39703	0.691	0	0.991	0	0.006	0.003	ENSG00000213853	0.981257	1
PEC.BRAIN.RNASEQ.RSID	/stornext/Bioinf/data/lab_bahlo/users/gerring.z/twas/weights//PEC.BRAIN.RNASEQ.RSID/ENSG00000033627.wgt.RDat	ATP6V0A1	17	40610862	40674629	0.02149	rs112155779	-2.56	rs4793069	2.13e-03	4.21	0.096	686	3	lasso	0.0036	0.017	0.39694	0.691	0.68	0.318	0.001	0	0	ENSG00000033627	0.981257	1
PEC.BRAIN.RNASEQ.RSID	/stornext/Bioinf/data/lab_bahlo/users/gerring.z/twas/weights//PEC.BRAIN.RNASEQ.RSID/ENSG00000250286.wgt.RDat	RP11-94C24.8	17	48614655	48616115	0.0286	rs143678837	-3.42	rs9914894	1.92e-02	5.31	-0.398	1172	1	top1	0.019	2.5e-07	-0.398	0.691	0.062	0.935	0	0.002	0.001	ENSG00000250286	0.981257	1
PEC.BRAIN.RNASEQ.RSID	/stornext/Bioinf/data/lab_bahlo/users/gerring.z/twas/weights//PEC.BRAIN.RNASEQ.RSID/ENSG00000142227.wgt.RDat	EMP3	19	48824766	48833810	0.03122	rs4801771	-3.02	rs2015209	-5.95e-04	3.99	0.42700	1799	1799	bslmm	0.0013	0.099	0.39685	0.691	0.694	0.302	0.003	0.001	0	ENSG00000142227	0.981257	1
PEC.BRAIN.RNASEQ.RSID	/stornext/Bioinf/data/lab_bahlo/users/gerring.z/twas/weights//PEC.BRAIN.RNASEQ.RSID/ENSG00000100307.wgt.RDat	CBX7	22	39516172	39548679	0.07733	rs137580	-3.34	rs139386	2.96e-02	7.57	-0.331	1404	1404	bslmm	0.036	1.8e-12	0.39757	0.691	0	0.992	0	0.007	0.001	ENSG00000100307	0.981257	1
PEC.BRAIN.RNASEQ.RSID	/stornext/Bioinf/data/lab_bahlo/users/gerring.z/twas/weights//PEC.BRAIN.RNASEQ.RSID/ENSG00000223797.wgt.RDat	ENTPD3-AS1	3	40355293	40494820	0.14507	rs185964862	-2.67	rs58282210	1.52e-01	14.27	0.0200	1335	28	enet	0.18	1.1e-57	-0.39748	0.691011	0	0.997	0	0.002	0.001	ENSG00000223797	0.981257	1
PEC.BRAIN.RNASEQ.RSID	/stornext/Bioinf/data/lab_bahlo/users/gerring.z/twas/weights//PEC.BRAIN.RNASEQ.RSID/ENSG00000249743.wgt.RDat	RP11-60A8.1	5	72509774	72590761	0.15811	rs55950365	2.928	rs4582252	6.94e-02	9.69	-0.4270	1282	1282	bslmm	0.079	1.8e-25	-0.397374	0.691091	0	0.994	0	0.005	0.001	ENSG00000249743	0.981257	1
PEC.BRAIN.RNASEQ.RSID	/stornext/Bioinf/data/lab_bahlo/users/gerring.z/twas/weights//PEC.BRAIN.RNASEQ.RSID/ENSG00000197343.wgt.RDat	ZNF655	7	99156029	99174076	0.02929	rs184035857	-4.52	rs4729573	-4.41e-07	-3.79	-2.248	888	888	bslmm	0.0018	0.065	0.39733	0.69112	0.826	0.116	0.048	0.007	0.004	ENSG00000197343	0.981257	1
PEC.BRAIN.RNASEQ.RSID	/stornext/Bioinf/data/lab_bahlo/users/gerring.z/twas/weights//PEC.BRAIN.RNASEQ.RSID/ENSG00000166341.wgt.RDat	DCHS1	11	6642556	6677085	0.35885	rs10839685	3.23	rs12288043	1.85e-01	15.68	-0.4290	1485	1485	bslmm	0.21	3.9e-70	-0.39721	0.69121	0	0.994	0	0.005	0.001	ENSG00000166341	0.981257	1
PEC.BRAIN.RNASEQ.RSID	/stornext/Bioinf/data/lab_bahlo/users/gerring.z/twas/weights//PEC.BRAIN.RNASEQ.RSID/ENSG00000139620.wgt.RDat	KANSL2	12	49047184	49076021	0.02421	rs11168883	-3.37	rs7966343	2.26e-02	-5.64	0.397	1490	1	top1	0.023	2.5e-08	-0.397	0.691367	0.011	0.979	0	0.009	0.001	ENSG00000139620	0.981257	1
PEC.BRAIN.RNASEQ.RSID	/stornext/Bioinf/data/lab_bahlo/users/gerring.z/twas/weights//PEC.BRAIN.RNASEQ.RSID/ENSG00000206559.wgt.RDat	ZCWPW2	3	28390637	28579613	0.13567	rs74696315	-3.49	rs1975829	1.17e-01	12.63	0.3340	1508	3	lasso	0.12	1.4e-38	0.39691	0.691435	0	0.994	0	0.005	0.001	ENSG00000206559	0.981257	1
PEC.BRAIN.RNASEQ.RSID	/stornext/Bioinf/data/lab_bahlo/users/gerring.z/twas/weights//PEC.BRAIN.RNASEQ.RSID/ENSG00000114999.wgt.RDat	TTL	2	113239731	113299316	0.12952	rs7600498	-3.60	rs72833410	1.51e-02	6.51	0.0910	1085	1085	bslmm	0.051	4.2e-17	0.396784	0.691527	0	0.996	0	0.003	0.001	ENSG00000114999	0.981257	1
PEC.BRAIN.RNASEQ.RSID	/stornext/Bioinf/data/lab_bahlo/users/gerring.z/twas/weights//PEC.BRAIN.RNASEQ.RSID/ENSG00000255583.wgt.RDat	RP11-415I12.2	12	64078523	64118715	0.1069	rs191831859	-2.86	rs10878084	6.68e-02	9.55	-0.786	1763	1763	bslmm	0.069	1.6e-22	-0.39667	0.691611	0	0.995	0	0.004	0.001	ENSG00000255583	0.981257	1
PEC.BRAIN.RNASEQ.RSID	/stornext/Bioinf/data/lab_bahlo/users/gerring.z/twas/weights//PEC.BRAIN.RNASEQ.RSID/ENSG00000250486.wgt.RDat	FAM218A	4	165878100	165880273	0.20604	rs4691160	-3.81	rs13110309	1.27e-01	-13.24	-1.298	2090	16	enet	0.19	2.3e-61	0.39653	0.691715	0	0.962	0	0.036	0.002	ENSG00000250486	0.981257	1
PEC.BRAIN.RNASEQ.RSID	/stornext/Bioinf/data/lab_bahlo/users/gerring.z/twas/weights//PEC.BRAIN.RNASEQ.RSID/ENSG00000270005.wgt.RDat	RP11-380L11.3	12	124420169	124420753	0.0662	rs10846639	3.04	rs12317176	3.43e-02	7.38	0.450	1501	5	lasso	0.037	1.1e-12	0.396399	0.691811	0	0.995	0	0.004	0.001	ENSG00000270005	0.981257	1
PEC.BRAIN.RNASEQ.RSID	/stornext/Bioinf/data/lab_bahlo/users/gerring.z/twas/weights//PEC.BRAIN.RNASEQ.RSID/ENSG00000164742.wgt.RDat	ADCY1	7	45613739	45762715	0.04082	rs139872486	3.49	rs56343934	7.72e-03	-4.73	0.835	2235	6	lasso	0.0082	0.00057	-0.39638	0.69183	0.132	0.861	0.001	0.005	0.001	ENSG00000164742	0.981257	1
PEC.BRAIN.RNASEQ.RSID	/stornext/Bioinf/data/lab_bahlo/users/gerring.z/twas/weights//PEC.BRAIN.RNASEQ.RSID/ENSG00000120820.wgt.RDat	GLT8D2	12	104382762	104457961	0.14049	rs188795838	-2.77	rs118009294	8.30e-02	11.31	0.488	1804	16	enet	0.093	4e-30	0.396258	0.691915	0	0.995	0	0.003	0.001	ENSG00000120820	0.981257	1
PEC.BRAIN.RNASEQ.RSID	/stornext/Bioinf/data/lab_bahlo/users/gerring.z/twas/weights//PEC.BRAIN.RNASEQ.RSID/ENSG00000164284.wgt.RDat	GRPEL2	5	148724993	148734146	0.22315	rs6580604	-3.092	rs1693919	1.86e-01	15.69	0.6600	1298	5	lasso	0.19	7.1e-62	0.396241	0.691928	0	0.995	0	0.004	0.001	ENSG00000164284	0.981257	1
PEC.BRAIN.RNASEQ.RSID	/stornext/Bioinf/data/lab_bahlo/users/gerring.z/twas/weights//PEC.BRAIN.RNASEQ.RSID/ENSG00000249626.wgt.RDat	RP11-496H1.1	3	197361186	197362682	0.04718	rs6791817	2.57	rs116084688	4.06e-03	3.65	-1.2058	1406	1406	bslmm	0.0099	0.00017	-0.3962	0.691955	0.885	0.112	0.002	0	0	ENSG00000249626	0.981257	1
PEC.BRAIN.RNASEQ.RSID	/stornext/Bioinf/data/lab_bahlo/users/gerring.z/twas/weights//PEC.BRAIN.RNASEQ.RSID/ENSG00000120586.wgt.RDat	MRC1	10	18098352	18200091	0.36917	rs74120238	3.06	rs722381	1.17e-01	12.66	0.30700	1292	52	enet	0.22	9.1e-75	0.396142	0.692	0	0.996	0	0.003	0.001	ENSG00000120586	0.981257	1
PEC.BRAIN.RNASEQ.RSID	/stornext/Bioinf/data/lab_bahlo/users/gerring.z/twas/weights//PEC.BRAIN.RNASEQ.RSID/ENSG00000260539.wgt.RDat	RP11-252A24.7	16	74481325	74483790	0.10946	rs4327077	2.99	rs2303277	7.27e-02	-10.98	-0.22900	1355	23	enet	0.12	5.5e-38	-0.39595	0.692	0	0.996	0	0.003	0.001	ENSG00000260539	0.981257	1
PEC.BRAIN.RNASEQ.RSID	/stornext/Bioinf/data/lab_bahlo/users/gerring.z/twas/weights//PEC.BRAIN.RNASEQ.RSID/ENSG00000047249.wgt.RDat	ATP6V1H	8	54628117	54756118	0.12238	rs10097082	-3.47	rs73682568	3.87e-02	-7.71	-0.796	1514	1514	bslmm	0.055	3.2e-18	-0.39608	0.69205	0	0.991	0	0.008	0.001	ENSG00000047249	0.981257	1
PEC.BRAIN.RNASEQ.RSID	/stornext/Bioinf/data/lab_bahlo/users/gerring.z/twas/weights//PEC.BRAIN.RNASEQ.RSID/ENSG00000174611.wgt.RDat	KY	3	134321980	134370478	0.09662	rs60531499	3.25	rs13098546	4.51e-02	8.08	1.0900	1327	34	enet	0.076	1.3e-24	0.39603	0.692081	0	0.995	0	0.004	0.002	ENSG00000174611	0.981257	1
PEC.BRAIN.RNASEQ.RSID	/stornext/Bioinf/data/lab_bahlo/users/gerring.z/twas/weights//PEC.BRAIN.RNASEQ.RSID/ENSG00000235772.wgt.RDat	AP001625.6	21	43980484	43982044	0.06746	rs220302	-3.39	rs12483424	0.0221	-6.81	0.648	2239	5	lasso	0.038	4.6e-13	-0.39579	0.692263	0	0.993	0	0.006	0.001	ENSG00000235772	0.981257	1
PEC.BRAIN.RNASEQ.RSID	/stornext/Bioinf/data/lab_bahlo/users/gerring.z/twas/weights//PEC.BRAIN.RNASEQ.RSID/ENSG00000137200.wgt.RDat	CMTR1	6	37400995	37450603	0.16454	rs142136176	-3.12	rs12200378	7.21e-02	-10.06	0.3590	1553	9	lasso	0.09	4.3e-29	0.396	0.692272	0	0.995	0	0.004	0.001	ENSG00000137200	0.981257	1
PEC.BRAIN.RNASEQ.RSID	/stornext/Bioinf/data/lab_bahlo/users/gerring.z/twas/weights//PEC.BRAIN.RNASEQ.RSID/ENSG00000160828.wgt.RDat	KNOWN	7	74112305	74306731	0.56703	rs3135665	3.31	rs112924314	2.06e-01	-16.37	-0.656	541	24	enet	0.34	2.2e-120	-0.39567	0.69235	0	0.998	0	0.001	0.001	ENSG00000160828	0.981257	1
PEC.BRAIN.RNASEQ.RSID	/stornext/Bioinf/data/lab_bahlo/users/gerring.z/twas/weights//PEC.BRAIN.RNASEQ.RSID/ENSG00000134551.wgt.RDat	PRH2	12	11081835	11084940	0.07717	rs138614662	3.31	rs1076443	4.82e-02	-8.37	-0.091	1700	39	enet	0.057	9.8e-19	0.395595	0.692404	0	0.995	0	0.004	0.001	ENSG00000134551	0.981257	1
PEC.BRAIN.RNASEQ.RSID	/stornext/Bioinf/data/lab_bahlo/users/gerring.z/twas/weights//PEC.BRAIN.RNASEQ.RSID/ENSG00000180509.wgt.RDat	KCNE1	21	35818988	35884573	0.04585	rs375669842	3.12	rs8134957	-7.13e-05	-4.18	-0.447	1350	1350	bslmm	0.0035	0.017	-0.39559	0.692411	0.789	0.208	0.002	0.001	0	ENSG00000180509	0.981257	1
PEC.BRAIN.RNASEQ.RSID	/stornext/Bioinf/data/lab_bahlo/users/gerring.z/twas/weights//PEC.BRAIN.RNASEQ.RSID/ENSG00000138435.wgt.RDat	CHRNA1	2	175612320	175629200	0.19056	rs17257938	-4.42	rs12185668	1.23e-01	-11.97	-0.2000	1025	3	lasso	0.13	6.3e-41	0.395576	0.692418	0	0.959	0	0.04	0.001	ENSG00000138435	0.981257	1
PEC.BRAIN.RNASEQ.RSID	/stornext/Bioinf/data/lab_bahlo/users/gerring.z/twas/weights//PEC.BRAIN.RNASEQ.RSID/ENSG00000163947.wgt.RDat	ARHGEF3	3	56761446	57113357	0.14456	rs7627580	3.47	rs28651361	8.39e-02	10.94	-0.1230	2294	12	lasso	0.085	1.9e-27	-0.39546	0.692503	0	0.987	0	0.012	0.001	ENSG00000163947	0.981257	1
PEC.BRAIN.RNASEQ.RSID	/stornext/Bioinf/data/lab_bahlo/users/gerring.z/twas/weights//PEC.BRAIN.RNASEQ.RSID/ENSG00000134291.wgt.RDat	TMEM106C	12	48357352	48362661	0.27452	rs11168227	-3.83	rs4494361	9.42e-02	-11.58	0.744	1751	8	lasso	0.17	7.2e-55	-0.395392	0.692554	0	0.992	0	0.007	0.001	ENSG00000134291	0.981257	1
PEC.BRAIN.RNASEQ.RSID	/stornext/Bioinf/data/lab_bahlo/users/gerring.z/twas/weights//PEC.BRAIN.RNASEQ.RSID/ENSG00000147677.wgt.RDat	EIF3H	8	117654369	117779164	0.07375	rs190896079	-2.50	rs73701465	5.74e-02	9.01	-0.208	1156	6	lasso	0.058	4.8e-19	-0.39526	0.69265	0	0.997	0	0.002	0.001	ENSG00000147677	0.981257	1
PEC.BRAIN.RNASEQ.RSID	/stornext/Bioinf/data/lab_bahlo/users/gerring.z/twas/weights//PEC.BRAIN.RNASEQ.RSID/ENSG00000259065.wgt.RDat	RP5-1021I20.1	14	74254063	74269973	0.35444	rs188379663	2.75	rs12895288	2.69e-01	19.10	-0.1940	1713	1713	bslmm	0.28	4.3e-97	-0.39508	0.692783	0	0.996	0	0.003	0.001	ENSG00000259065	0.981257	1
PEC.BRAIN.RNASEQ.RSID	/stornext/Bioinf/data/lab_bahlo/users/gerring.z/twas/weights//PEC.BRAIN.RNASEQ.RSID/ENSG00000234338.wgt.RDat	RP11-797H7.1	7	64295658	64297260	0.01965	rs111378887	2.95	rs35065007	7.52e-03	-4.65	0.395	1801	1	top1	0.0075	0.00093	-0.395	0.69284	0.601	0.393	0.003	0.002	0	ENSG00000234338	0.981257	1
PEC.BRAIN.RNASEQ.RSID	/stornext/Bioinf/data/lab_bahlo/users/gerring.z/twas/weights//PEC.BRAIN.RNASEQ.RSID/ENSG00000109805.wgt.RDat	NCAPG	4	17812525	17846485	0.01508	rs4698191	-3.64	rs10489039	7.18e-03	3.94	0.395	1488	1	top1	0.0072	0.0012	0.395	0.692843	0.94	0.056	0.004	0	0	ENSG00000109805	0.981257	1
PEC.BRAIN.RNASEQ.RSID	/stornext/Bioinf/data/lab_bahlo/users/gerring.z/twas/weights//PEC.BRAIN.RNASEQ.RSID/ENSG00000028310.wgt.RDat	BRD9	5	850406	892939	0.11258	rs149171314	3.555	rs10062549	3.36e-02	7.84	0.2150	1715	23	enet	0.056	2.1e-18	-0.394985	0.692854	0	0.995	0	0.004	0.001	ENSG00000028310	0.981257	1
PEC.BRAIN.RNASEQ.RSID	/stornext/Bioinf/data/lab_bahlo/users/gerring.z/twas/weights//PEC.BRAIN.RNASEQ.RSID/ENSG00000129515.wgt.RDat	SNX6	14	35030300	35099389	0.18024	rs7156841	3.05	rs4982195	1.02e-01	-12.21	-0.2270	1984	10	lasso	0.13	1.1e-42	0.39493	0.692898	0	0.994	0	0.005	0.001	ENSG00000129515	0.981257	1
PEC.BRAIN.RNASEQ.RSID	/stornext/Bioinf/data/lab_bahlo/users/gerring.z/twas/weights//PEC.BRAIN.RNASEQ.RSID/ENSG00000125885.wgt.RDat	MCM8	20	5931298	5975852	0.14941	rs1592184	3.45	rs117845375	7.73e-02	-10.32	1.207	1897	6	lasso	0.1	7.6e-33	-0.39487	0.692941	0	0.993	0	0.005	0.002	ENSG00000125885	0.981257	1
PEC.BRAIN.RNASEQ.RSID	/stornext/Bioinf/data/lab_bahlo/users/gerring.z/twas/weights//PEC.BRAIN.RNASEQ.RSID/ENSG00000214050.wgt.RDat	FBXO16	8	28205804	28347835	0.1179	rs117859083	3.62	rs13277890	7.12e-03	-6.09	0.071	1299	51	enet	0.04	1.1e-13	0.39481	0.69298	0	0.993	0	0.006	0.001	ENSG00000214050	0.981257	1
PEC.BRAIN.RNASEQ.RSID	/stornext/Bioinf/data/lab_bahlo/users/gerring.z/twas/weights//PEC.BRAIN.RNASEQ.RSID/ENSG00000272864.wgt.RDat	RP11-17E13.2	1	75164453	75165017	0.30672	rs60887187	2.72	rs6666150	1.49e-01	-15.48	0.39900	1052	39	enet	0.28	9.6e-95	-0.394477	0.693	0	0.997	0	0.002	0.001	ENSG00000272864	0.981257	1
PEC.BRAIN.RNASEQ.RSID	/stornext/Bioinf/data/lab_bahlo/users/gerring.z/twas/weights//PEC.BRAIN.RNASEQ.RSID/ENSG00000180855.wgt.RDat	ZNF443	19	12540521	12551926	0.03711	rs77958461	2.99	rs2910987	1.22e-02	5.87	0.40700	1184	2	lasso	0.021	6.7e-08	0.39426	0.693	0	0.997	0	0.002	0.001	ENSG00000180855	0.981257	1
PEC.BRAIN.RNASEQ.RSID	/stornext/Bioinf/data/lab_bahlo/users/gerring.z/twas/weights//PEC.BRAIN.RNASEQ.RSID/ENSG00000269793.wgt.RDat	AC006115.3	19	57202054	57311014	0.03145	rs3764575	-3.24	rs2109467	3.58e-04	3.50	1.09700	1729	1729	bslmm	0.0023	0.045	-0.39433	0.693	0.867	0.128	0.004	0.001	0	ENSG00000269793	0.981257	1
PEC.BRAIN.RNASEQ.RSID	/stornext/Bioinf/data/lab_bahlo/users/gerring.z/twas/weights//PEC.BRAIN.RNASEQ.RSID/ENSG00000259439.wgt.RDat	RP11-89K21.1	2	45147332	45166338	0.0891	rs12988181	-3.46	rs895632	3.35e-02	-7.75	-0.1510	1469	1469	bslmm	0.037	1.2e-12	0.394676	0.693082	0	0.994	0	0.005	0.001	ENSG00000259439	0.981257	1
PEC.BRAIN.RNASEQ.RSID	/stornext/Bioinf/data/lab_bahlo/users/gerring.z/twas/weights//PEC.BRAIN.RNASEQ.RSID/ENSG00000147804.wgt.RDat	SLC39A4	8	145635126	145642279	0.04655	rs188407283	-3.27	rs2620650	6.67e-04	-2.79	-0.257	389	389	blup	0.0019	0.059	-0.39457	0.69316	0.983	0.016	0.001	0	0	ENSG00000147804	0.981257	1
PEC.BRAIN.RNASEQ.RSID	/stornext/Bioinf/data/lab_bahlo/users/gerring.z/twas/weights//PEC.BRAIN.RNASEQ.RSID/ENSG00000177425.wgt.RDat	PAWR	12	79968759	80084877	0.14392	rs7302410	-3.12	rs55646296	5.68e-02	8.84	-0.227	879	6	lasso	0.066	1.6e-21	-0.394351	0.693322	0	0.997	0	0.002	0.001	ENSG00000177425	0.981257	1
PEC.BRAIN.RNASEQ.RSID	/stornext/Bioinf/data/lab_bahlo/users/gerring.z/twas/weights//PEC.BRAIN.RNASEQ.RSID/ENSG00000255455.wgt.RDat	RP11-890B15.3	11	130736149	130740142	0.37609	rs75070285	3.67	rs2236716	1.67e-01	13.82	0.3930	1443	36	enet	0.31	1.7e-109	0.39431	0.69335	0	0.993	0	0.006	0.001	ENSG00000255455	0.981257	1
PEC.BRAIN.RNASEQ.RSID	/stornext/Bioinf/data/lab_bahlo/users/gerring.z/twas/weights//PEC.BRAIN.RNASEQ.RSID/ENSG00000008952.wgt.RDat	SEC62	3	169684423	169716161	0.07918	rs718370	-2.70	rs111538056	3.38e-03	4.80	0.6980	1341	1341	bslmm	0.017	1.4e-06	0.3942	0.693433	0.388	0.609	0.001	0.001	0.001	ENSG00000008952	0.981257	1
PEC.BRAIN.RNASEQ.RSID	/stornext/Bioinf/data/lab_bahlo/users/gerring.z/twas/weights//PEC.BRAIN.RNASEQ.RSID/ENSG00000182197.wgt.RDat	EXT1	8	118806729	119124092	0.03969	rs7820199	2.85	rs4876386	1.72e-02	-4.41	0.394	1545	1	top1	0.017	1e-06	-0.394	0.69358	0.797	0.199	0.003	0.001	0	ENSG00000182197	0.981257	1
PEC.BRAIN.RNASEQ.RSID	/stornext/Bioinf/data/lab_bahlo/users/gerring.z/twas/weights//PEC.BRAIN.RNASEQ.RSID/ENSG00000205464.wgt.RDat	ATP6AP1L	5	81575281	81682796	0.48457	rs190940294	-3.395	rs226197	5.05e-01	25.83	-0.3230	1242	1242	bslmm	0.54	4.5e-223	-0.393979	0.693597	0	0.995	0	0.004	0.001	ENSG00000205464	0.981257	1
PEC.BRAIN.RNASEQ.RSID	/stornext/Bioinf/data/lab_bahlo/users/gerring.z/twas/weights//PEC.BRAIN.RNASEQ.RSID/ENSG00000184925.wgt.RDat	LCN12	9	139844003	139849949	0.3087	rs55892012	2.43	rs10781527	9.12e-02	10.80	-0.6010	597	5	lasso	0.16	3.7e-52	0.3939	0.69365	0	0.998	0	0.001	0.001	ENSG00000184925	0.981257	1
PEC.BRAIN.RNASEQ.RSID	/stornext/Bioinf/data/lab_bahlo/users/gerring.z/twas/weights//PEC.BRAIN.RNASEQ.RSID/ENSG00000205238.wgt.RDat	SPDYE2	7	102191679	102202755	0.0426	rs117857550	-3.04	rs4727554	5.68e-04	-3.94	0.149	923	5	enet	0.0064	0.0021	0.39365	0.69384	0.842	0.157	0.001	0	0	ENSG00000205238	0.981257	1
PEC.BRAIN.RNASEQ.RSID	/stornext/Bioinf/data/lab_bahlo/users/gerring.z/twas/weights//PEC.BRAIN.RNASEQ.RSID/ENSG00000218336.wgt.RDat	TENM3	4	183065140	183724177	0.11898	rs13120693	3.19	rs2309732	1.11e-02	5.81	0.390	2488	3	lasso	0.03	1.8e-10	0.3936	0.693878	0.001	0.991	0	0.007	0.001	ENSG00000218336	0.981257	1
PEC.BRAIN.RNASEQ.RSID	/stornext/Bioinf/data/lab_bahlo/users/gerring.z/twas/weights//PEC.BRAIN.RNASEQ.RSID/ENSG00000137760.wgt.RDat	ALKBH8	11	107373452	107436472	0.13589	rs139219102	2.81	rs9735734	1.03e-01	-11.90	-0.4570	2039	30	enet	0.11	6.4e-37	0.39358	0.693888	0	0.996	0	0.003	0.001	ENSG00000137760	0.981257	1
PEC.BRAIN.RNASEQ.RSID	/stornext/Bioinf/data/lab_bahlo/users/gerring.z/twas/weights//PEC.BRAIN.RNASEQ.RSID/ENSG00000116191.wgt.RDat	RALGPS2	1	178694300	178889238	0.03081	rs34029342	3.63	rs2811279	1.56e-02	4.67	-0.39400	1683	1	top1	0.016	3.1e-06	-0.394	0.694	0.574	0.42	0.003	0.002	0	ENSG00000116191	0.981257	1
PEC.BRAIN.RNASEQ.RSID	/stornext/Bioinf/data/lab_bahlo/users/gerring.z/twas/weights//PEC.BRAIN.RNASEQ.RSID/ENSG00000166446.wgt.RDat	CDYL2	16	80631803	80838226	0.06763	rs72820485	-2.96	rs13335321	6.07e-03	-5.88	-0.48500	2350	23	enet	0.036	1.9e-12	-0.39395	0.694	0.001	0.992	0	0.005	0.001	ENSG00000166446	0.981257	1
PEC.BRAIN.RNASEQ.RSID	/stornext/Bioinf/data/lab_bahlo/users/gerring.z/twas/weights//PEC.BRAIN.RNASEQ.RSID/ENSG00000243137.wgt.RDat	PSG4	19	43696854	43711451	0.04218	rs139938915	-2.55	rs56368241	-1.04e-04	4.44	1.44400	1310	1310	blup	0.012	2.9e-05	0.39298	0.694	0.215	0.78	0.001	0.002	0.002	ENSG00000243137	0.981257	1
PEC.BRAIN.RNASEQ.RSID	/stornext/Bioinf/data/lab_bahlo/users/gerring.z/twas/weights//PEC.BRAIN.RNASEQ.RSID/ENSG00000267838.wgt.RDat	AC008746.12	19	54949847	54950362	0.05026	rs10412581	2.29	rs7255636	1.78e-02	-5.64	-0.39400	286	1	top1	0.018	6.9e-07	0.394	0.694	0.011	0.987	0	0	0.001	ENSG00000267838	0.981257	1
PEC.BRAIN.RNASEQ.RSID	/stornext/Bioinf/data/lab_bahlo/users/gerring.z/twas/weights//PEC.BRAIN.RNASEQ.RSID/ENSG00000057294.wgt.RDat	PKP2	12	32943679	33049774	0.03191	rs192650516	3.17	rs7312378	1.05e-02	5.09	-0.968	2249	5	enet	0.013	1.4e-05	-0.393395	0.694028	0.026	0.966	0	0.007	0.001	ENSG00000057294	0.981257	1
PEC.BRAIN.RNASEQ.RSID	/stornext/Bioinf/data/lab_bahlo/users/gerring.z/twas/weights//PEC.BRAIN.RNASEQ.RSID/ENSG00000075618.wgt.RDat	FSCN1	7	5632439	5646286	0.06776	rs4720623	-4.30	rs12672943	5.72e-03	-5.05	-0.208	2165	2165	blup	0.013	2.5e-05	-0.39309	0.69425	0.047	0.921	0.001	0.029	0.001	ENSG00000075618	0.981257	1
PEC.BRAIN.RNASEQ.RSID	/stornext/Bioinf/data/lab_bahlo/users/gerring.z/twas/weights//PEC.BRAIN.RNASEQ.RSID/ENSG00000153208.wgt.RDat	MERTK	2	112656056	112787138	0.21695	rs7600498	-3.60	rs144730971	1.56e-01	14.65	0.5480	1073	49	enet	0.19	9.9e-64	0.39305	0.694282	0	0.995	0	0.004	0.001	ENSG00000153208	0.981257	1
PEC.BRAIN.RNASEQ.RSID	/stornext/Bioinf/data/lab_bahlo/users/gerring.z/twas/weights//PEC.BRAIN.RNASEQ.RSID/ENSG00000254454.wgt.RDat	RCC2P6	11	62138618	62140640	0.06696	rs77709427	3.52	rs1881535	4.56e-02	8.26	-0.3930	1237	1	top1	0.046	2.6e-15	-0.393	0.694319	0	0.992	0	0.007	0.001	ENSG00000254454	0.981257	1
PEC.BRAIN.RNASEQ.RSID	/stornext/Bioinf/data/lab_bahlo/users/gerring.z/twas/weights//PEC.BRAIN.RNASEQ.RSID/ENSG00000187773.wgt.RDat	FAM69C	18	72102963	72125179	0.1589	rs8096973	-3.58	rs73472576	7.17e-02	-10.01	-0.998	1490	7	lasso	0.092	9.1e-30	0.39289	0.694403	0	0.989	0	0.009	0.002	ENSG00000187773	0.981257	1
PEC.BRAIN.RNASEQ.RSID	/stornext/Bioinf/data/lab_bahlo/users/gerring.z/twas/weights//PEC.BRAIN.RNASEQ.RSID/ENSG00000232104.wgt.RDat	RP11-509J21.1	9	3526723	3671646	0.1199	rs148522066	-3.49	rs80068649	1.30e-02	-5.86	-0.1126	1477	1477	bslmm	0.052	2.1e-17	0.39267	0.69456	0.001	0.976	0	0.017	0.007	ENSG00000232104	0.981257	1
PEC.BRAIN.RNASEQ.RSID	/stornext/Bioinf/data/lab_bahlo/users/gerring.z/twas/weights//PEC.BRAIN.RNASEQ.RSID/ENSG00000185989.wgt.RDat	RASA3	13	114747194	114898086	0.1353	rs555703440	3.32	rs7321838	2.70e-02	7.47	0.4090	1047	6	lasso	0.056	1.4e-18	-0.39211	0.69498	0	0.996	0	0.003	0.001	ENSG00000185989	0.981257	1
PEC.BRAIN.RNASEQ.RSID	/stornext/Bioinf/data/lab_bahlo/users/gerring.z/twas/weights//PEC.BRAIN.RNASEQ.RSID/ENSG00000185278.wgt.RDat	ZBTB37	1	173837220	173872687	0.01834	rs75520450	-2.72	rs2295958	2.36e-03	-4.13	-0.43300	854	854	bslmm	0.0048	0.0067	-0.392751	0.695	0.791	0.208	0.001	0	0	ENSG00000185278	0.981257	1
PEC.BRAIN.RNASEQ.RSID	/stornext/Bioinf/data/lab_bahlo/users/gerring.z/twas/weights//PEC.BRAIN.RNASEQ.RSID/ENSG00000221571.wgt.RDat	RNU6ATAC35P	1	220998962	220999389	0.02352	rs73093540	-2.80	rs7514450	3.26e-03	4.56	0.44600	1396	1396	bslmm	0.0092	0.00029	0.391536	0.695	0.521	0.476	0.001	0.001	0.001	ENSG00000221571	0.981257	1
PEC.BRAIN.RNASEQ.RSID	/stornext/Bioinf/data/lab_bahlo/users/gerring.z/twas/weights//PEC.BRAIN.RNASEQ.RSID/ENSG00000204130.wgt.RDat	RUFY2	10	70100864	70167051	0.02636	rs117471896	-2.62	rs138151791	4.58e-04	-3.42	1.24700	1785	26	enet	0.006	0.0028	0.391862	0.695	0.836	0.16	0.003	0.001	0	ENSG00000204130	0.981257	1
PEC.BRAIN.RNASEQ.RSID	/stornext/Bioinf/data/lab_bahlo/users/gerring.z/twas/weights//PEC.BRAIN.RNASEQ.RSID/ENSG00000228570.wgt.RDat	NUTM2E	10	81601114	81610632	0.35281	rs2013874	-3.12	rs55913251	2.46e-01	18.07	-0.41230	2206	35	enet	0.33	3.2e-115	-0.39152	0.695	0	0.994	0	0.005	0.001	ENSG00000228570	0.981257	1
PEC.BRAIN.RNASEQ.RSID	/stornext/Bioinf/data/lab_bahlo/users/gerring.z/twas/weights//PEC.BRAIN.RNASEQ.RSID/ENSG00000069329.wgt.RDat	VPS35	16	46690054	46723430	0.0373	rs147894288	-3.22	rs12921424	1.11e-02	-5.00	0.50148	164	3	lasso	0.023	2.5e-08	-0.39152	0.695	0.12	0.878	0	0	0.001	ENSG00000069329	0.981257	1
PEC.BRAIN.RNASEQ.RSID	/stornext/Bioinf/data/lab_bahlo/users/gerring.z/twas/weights//PEC.BRAIN.RNASEQ.RSID/ENSG00000198231.wgt.RDat	DDX42	17	61850963	61896677	0.17197	rs117826405	2.78	rs7207569	1.99e-01	-16.40	-0.388	897	897	bslmm	0.2	9e-68	0.39172	0.695	0	0.997	0	0.001	0.001	ENSG00000198231	0.981257	1
PEC.BRAIN.RNASEQ.RSID	/stornext/Bioinf/data/lab_bahlo/users/gerring.z/twas/weights//PEC.BRAIN.RNASEQ.RSID/ENSG00000115286.wgt.RDat	NDUFS7	19	1383526	1395583	0.01863	rs117417940	3.05	rs73515058	1.28e-02	5.80	-0.45400	389	5	enet	0.017	1.6e-06	-0.39164	0.695	0.004	0.994	0	0.001	0.001	ENSG00000115286	0.981257	1
PEC.BRAIN.RNASEQ.RSID	/stornext/Bioinf/data/lab_bahlo/users/gerring.z/twas/weights//PEC.BRAIN.RNASEQ.RSID/ENSG00000260001.wgt.RDat	TGFBR3L	19	7981030	7983982	0.03379	rs112221102	3.29	rs115915353	4.56e-04	-3.34	2.06300	2010	2010	bslmm	0.0019	0.063	-0.39149	0.695	0.902	0.092	0.006	0.001	0	ENSG00000260001	0.981257	1
PEC.BRAIN.RNASEQ.RSID	/stornext/Bioinf/data/lab_bahlo/users/gerring.z/twas/weights//PEC.BRAIN.RNASEQ.RSID/ENSG00000267673.wgt.RDat	FDX1L	19	10416103	10426691	0.05011	rs8108105	3.93	rs281422	4.05e-02	7.41	-0.39200	1434	1	top1	0.04	9.4e-14	-0.392	0.695	0	0.991	0	0.008	0.001	ENSG00000267673	0.981257	1
PEC.BRAIN.RNASEQ.RSID	/stornext/Bioinf/data/lab_bahlo/users/gerring.z/twas/weights//PEC.BRAIN.RNASEQ.RSID/ENSG00000255248.wgt.RDat	RP11-166D19.1	11	121899063	121987031	0.18723	rs633277	-3.45	rs687057	6.93e-02	10.11	0.2300	1171	6	lasso	0.11	6.6e-36	0.39207	0.695008	0	0.992	0	0.007	0.001	ENSG00000255248	0.981257	1
PEC.BRAIN.RNASEQ.RSID	/stornext/Bioinf/data/lab_bahlo/users/gerring.z/twas/weights//PEC.BRAIN.RNASEQ.RSID/ENSG00000069696.wgt.RDat	DRD4	11	637293	640706	0.04981	rs150506346	-3.29	rs12420875	1.61e-02	-6.56	-0.9330	1706	5	lasso	0.03	1.1e-10	0.39206	0.695017	0	0.994	0	0.004	0.002	ENSG00000069696	0.981257	1
PEC.BRAIN.RNASEQ.RSID	/stornext/Bioinf/data/lab_bahlo/users/gerring.z/twas/weights//PEC.BRAIN.RNASEQ.RSID/ENSG00000166925.wgt.RDat	TSC22D4	7	100060982	100076902	0.04708	rs2527884	3.35	rs4989959	3.80e-02	7.40	-0.392	922	1	top1	0.038	5.4e-13	-0.392	0.69506	0	0.993	0	0.006	0.001	ENSG00000166925	0.981257	1
PEC.BRAIN.RNASEQ.RSID	/stornext/Bioinf/data/lab_bahlo/users/gerring.z/twas/weights//PEC.BRAIN.RNASEQ.RSID/ENSG00000061337.wgt.RDat	LZTS1	8	20103676	20161474	0.10982	rs35565447	3.53	rs28690412	3.21e-02	7.19	0.589	1868	4	lasso	0.049	3.2e-16	0.39191	0.69513	0	0.988	0	0.011	0.001	ENSG00000061337	0.981261	1
PEC.BRAIN.RNASEQ.RSID	/stornext/Bioinf/data/lab_bahlo/users/gerring.z/twas/weights//PEC.BRAIN.RNASEQ.RSID/ENSG00000170837.wgt.RDat	GPR27	3	71803201	71805647	0.21673	rs1290498	2.69	rs116310555	9.82e-02	11.44	-0.2940	1303	1303	bslmm	0.15	3.4e-48	-0.39181	0.695202	0	0.996	0	0.003	0.001	ENSG00000170837	0.981267	1
PEC.BRAIN.RNASEQ.RSID	/stornext/Bioinf/data/lab_bahlo/users/gerring.z/twas/weights//PEC.BRAIN.RNASEQ.RSID/ENSG00000152409.wgt.RDat	JMY	5	78532012	78623038	0.083	rs185533127	3.030	rs7722789	1.27e-02	-5.73	-1.2840	1431	1431	bslmm	0.035	4.9e-12	0.391675	0.695298	0.002	0.993	0	0.003	0.002	ENSG00000152409	0.981307	1
PEC.BRAIN.RNASEQ.RSID	/stornext/Bioinf/data/lab_bahlo/users/gerring.z/twas/weights//PEC.BRAIN.RNASEQ.RSID/ENSG00000178199.wgt.RDat	ZC3H12D	6	149768794	149806197	0.08539	rs148473889	-2.75	rs414956	4.92e-02	8.19	0.3610	1490	3	lasso	0.051	7e-17	0.391	0.695633	0	0.996	0	0.003	0.001	ENSG00000178199	0.981385	1
PEC.BRAIN.RNASEQ.RSID	/stornext/Bioinf/data/lab_bahlo/users/gerring.z/twas/weights//PEC.BRAIN.RNASEQ.RSID/ENSG00000272002.wgt.RDat	RP11-557L19.1	2	7401002	7401635	0.01713	rs11675395	-3.00	rs1797555	1.11e-03	-3.84	0.7310	1404	1404	blup	0.0011	0.11	0.391093	0.695728	0.841	0.155	0.003	0.001	0	ENSG00000272002	0.981385	1
PEC.BRAIN.RNASEQ.RSID	/stornext/Bioinf/data/lab_bahlo/users/gerring.z/twas/weights//PEC.BRAIN.RNASEQ.RSID/ENSG00000144120.wgt.RDat	TMEM177	2	120436743	120444083	0.05553	rs12621825	-3.08	rs2280510	1.68e-02	6.45	0.0180	1249	14	enet	0.031	9.4e-11	0.390882	0.695884	0	0.996	0	0.003	0.001	ENSG00000144120	0.981385	1
PEC.BRAIN.RNASEQ.RSID	/stornext/Bioinf/data/lab_bahlo/users/gerring.z/twas/weights//PEC.BRAIN.RNASEQ.RSID/ENSG00000255813.wgt.RDat	AL162497.1	13	110407168	110407615	0.2256	rs648263	-3.52	rs928190	1.11e-01	12.88	-0.4120	1750	3	lasso	0.14	4.8e-46	-0.39085	0.69591	0	0.991	0	0.008	0.001	ENSG00000255813	0.981385	1
PEC.BRAIN.RNASEQ.RSID	/stornext/Bioinf/data/lab_bahlo/users/gerring.z/twas/weights//PEC.BRAIN.RNASEQ.RSID/ENSG00000272880.wgt.RDat	RP11-33M22.2	1	181781840	181782396	0.01927	rs78004094	2.98	rs11800148	-4.11e-04	-3.34	-0.13900	1334	1334	bslmm	-7e-05	0.34	-0.390128	0.696	0.901	0.095	0.003	0	0	ENSG00000272880	0.981385	1
PEC.BRAIN.RNASEQ.RSID	/stornext/Bioinf/data/lab_bahlo/users/gerring.z/twas/weights//PEC.BRAIN.RNASEQ.RSID/ENSG00000141655.wgt.RDat	TNFRSF11A	18	59992520	60058516	0.2193	rs75842599	-2.94	rs7234211	1.50e-01	-14.35	-0.213	1735	39	enet	0.2	1.1e-64	-0.39072	0.696005	0	0.996	0	0.003	0.001	ENSG00000141655	0.981385	1
PEC.BRAIN.RNASEQ.RSID	/stornext/Bioinf/data/lab_bahlo/users/gerring.z/twas/weights//PEC.BRAIN.RNASEQ.RSID/ENSG00000157837.wgt.RDat	SPPL3	12	121200313	121342174	0.20813	rs12304301	-3.03	rs619679	2.33e-01	17.04	1.159	2087	46	enet	0.29	1.5e-101	0.390602	0.696091	0	0.992	0	0.006	0.002	ENSG00000157837	0.981385	1
PEC.BRAIN.RNASEQ.RSID	/stornext/Bioinf/data/lab_bahlo/users/gerring.z/twas/weights//PEC.BRAIN.RNASEQ.RSID/ENSG00000178115.wgt.RDat	GOLGA8Q	15	30844183	30854704	0.10777	rs187604492	-3.78	rs1872092	6.12e-03	-4.94	0.5460	536	18	enet	0.032	3.6e-11	-0.39056	0.696124	0.136	0.861	0	0.002	0.001	ENSG00000178115	0.981385	1
PEC.BRAIN.RNASEQ.RSID	/stornext/Bioinf/data/lab_bahlo/users/gerring.z/twas/weights//PEC.BRAIN.RNASEQ.RSID/ENSG00000139053.wgt.RDat	PDE6H	12	15125956	15134799	0.05055	rs141850256	-2.86	rs4764146	9.53e-03	-4.39	-0.699	1231	1231	bslmm	0.014	8.3e-06	0.390438	0.696213	0.519	0.477	0.002	0.002	0.001	ENSG00000139053	0.981385	1
PEC.BRAIN.RNASEQ.RSID	/stornext/Bioinf/data/lab_bahlo/users/gerring.z/twas/weights//PEC.BRAIN.RNASEQ.RSID/ENSG00000120328.wgt.RDat	PCDHB12	5	140588269	140591696	0.05614	rs140417104	-3.152	rs17844512	3.38e-03	-4.22	-1.5100	1061	1061	bslmm	0.01	0.00016	-0.390419	0.696227	0.399	0.597	0.001	0.002	0.001	ENSG00000120328	0.981385	1
PEC.BRAIN.RNASEQ.RSID	/stornext/Bioinf/data/lab_bahlo/users/gerring.z/twas/weights//PEC.BRAIN.RNASEQ.RSID/ENSG00000076513.wgt.RDat	ANKRD13A	12	110436991	110477568	0.04012	rs61940899	-3.54	rs10128780	-7.58e-04	-4.15	0.088	1603	1603	blup	0.0051	0.0056	-0.390407	0.696236	0.57	0.423	0.004	0.003	0.001	ENSG00000076513	0.981385	1
PEC.BRAIN.RNASEQ.RSID	/stornext/Bioinf/data/lab_bahlo/users/gerring.z/twas/weights//PEC.BRAIN.RNASEQ.RSID/ENSG00000122729.wgt.RDat	ACO1	9	32384618	32454767	0.5437	rs142677668	-2.54	rs10970992	1.93e-01	14.10	0.3200	2027	11	lasso	0.24	2.2e-79	-0.39027	0.69634	0	0.995	0	0.004	0.001	ENSG00000122729	0.981385	1
PEC.BRAIN.RNASEQ.RSID	/stornext/Bioinf/data/lab_bahlo/users/gerring.z/twas/weights//PEC.BRAIN.RNASEQ.RSID/ENSG00000006128.wgt.RDat	TAC1	7	97361220	97369784	0.03019	rs138579298	3.34	rs6954799	2.19e-02	-5.51	0.390	1935	1	top1	0.022	3.9e-08	-0.39	0.69654	0.022	0.971	0	0.006	0.001	ENSG00000006128	0.981385	1
PEC.BRAIN.RNASEQ.RSID	/stornext/Bioinf/data/lab_bahlo/users/gerring.z/twas/weights//PEC.BRAIN.RNASEQ.RSID/ENSG00000184608.wgt.RDat	C8orf12	8	11225911	11296167	0.08426	rs7826879	-4.55	rs6993930	2.00e-02	-6.01	-0.841	2012	3	lasso	0.034	9.3e-12	-0.3898	0.69669	0.001	0.887	0	0.111	0.001	ENSG00000184608	0.981385	1
PEC.BRAIN.RNASEQ.RSID	/stornext/Bioinf/data/lab_bahlo/users/gerring.z/twas/weights//PEC.BRAIN.RNASEQ.RSID/ENSG00000163689.wgt.RDat	C3orf67	3	58703092	59035810	0.03557	rs114817927	3.40	rs7651720	1.48e-02	-5.40	0.3780	1788	3	lasso	0.026	2.5e-09	-0.38942	0.696968	0.018	0.976	0	0.005	0.001	ENSG00000163689	0.981385	1
PEC.BRAIN.RNASEQ.RSID	/stornext/Bioinf/data/lab_bahlo/users/gerring.z/twas/weights//PEC.BRAIN.RNASEQ.RSID/ENSG00000163386.wgt.RDat	NBPF10	1	145289772	145370303	0.04782	rs115556741	2.68	rs10910813	1.51e-02	4.85	0.39000	143	1	top1	0.015	4.3e-06	0.39	0.697	0.387	0.613	0	0	0.001	ENSG00000163386	0.981385	1
PEC.BRAIN.RNASEQ.RSID	/stornext/Bioinf/data/lab_bahlo/users/gerring.z/twas/weights//PEC.BRAIN.RNASEQ.RSID/ENSG00000116580.wgt.RDat	GON4L	1	155719508	155829191	0.03678	rs147981444	3.22	rs6684460	1.07e-02	2.72	0.38900	677	1	top1	0.011	9.5e-05	0.389	0.697	0.986	0.013	0.002	0	0	ENSG00000116580	0.981385	1
PEC.BRAIN.RNASEQ.RSID	/stornext/Bioinf/data/lab_bahlo/users/gerring.z/twas/weights//PEC.BRAIN.RNASEQ.RSID/ENSG00000243445.wgt.RDat	RP11-715J22.1	16	2382314	2382733	0.04954	rs2240146	-3.00	rs56039108	-7.37e-04	3.73	0.90700	962	962	bslmm	0.0016	0.078	0.38985	0.697	0.89	0.107	0.002	0	0	ENSG00000243445	0.981385	1
PEC.BRAIN.RNASEQ.RSID	/stornext/Bioinf/data/lab_bahlo/users/gerring.z/twas/weights//PEC.BRAIN.RNASEQ.RSID/ENSG00000102893.wgt.RDat	PHKB	16	47495034	47735434	0.10589	rs147181301	-2.74	rs11247408	1.12e-02	-5.10	0.37600	558	11	enet	0.014	8.4e-06	-0.38951	0.697	0.034	0.964	0	0.001	0.001	ENSG00000102893	0.981385	1
PEC.BRAIN.RNASEQ.RSID	/stornext/Bioinf/data/lab_bahlo/users/gerring.z/twas/weights//PEC.BRAIN.RNASEQ.RSID/ENSG00000102935.wgt.RDat	ZNF423	16	49521435	49891830	0.04279	rs4785366	-3.53	rs11076504	3.42e-03	-4.11	0.38900	1708	1	top1	0.0034	0.019	-0.389	0.697	0.906	0.085	0.008	0.001	0	ENSG00000102935	0.981385	1
PEC.BRAIN.RNASEQ.RSID	/stornext/Bioinf/data/lab_bahlo/users/gerring.z/twas/weights//PEC.BRAIN.RNASEQ.RSID/ENSG00000197061.wgt.RDat	HIST1H4C	6	26104104	26104518	0.09931	rs9393703	-4.199	rs198818	0.054435	-8.68	0.451	1111	9	lasso	0.055	3.5e-18	-0.38969	0.697	0	0.898	0	0.102	0.001	ENSG00000197061	0.981385	1
PEC.BRAIN.RNASEQ.RSID	/stornext/Bioinf/data/lab_bahlo/users/gerring.z/twas/weights//PEC.BRAIN.RNASEQ.RSID/ENSG00000230069.wgt.RDat	LRRC37A15P	4	103648431	103651878	0.12863	rs233806	-3.08	rs227281	7.62e-02	-11.23	-0.317	1233	6	lasso	0.1	5.7e-33	0.38932	0.697043	0	0.996	0	0.003	0.001	ENSG00000230069	0.981385	1
PEC.BRAIN.RNASEQ.RSID	/stornext/Bioinf/data/lab_bahlo/users/gerring.z/twas/weights//PEC.BRAIN.RNASEQ.RSID/ENSG00000177733.wgt.RDat	HNRNPA0	5	137087075	137090039	0.04269	rs57109300	-3.033	rs62374116	3.32e-04	-4.51	-1.1740	916	19	enet	0.012	2.8e-05	-0.389062	0.69723	0.187	0.81	0	0.002	0.001	ENSG00000177733	0.981385	1
PEC.BRAIN.RNASEQ.RSID	/stornext/Bioinf/data/lab_bahlo/users/gerring.z/twas/weights//PEC.BRAIN.RNASEQ.RSID/ENSG00000182500.wgt.RDat	ORAI1	12	122064455	122080583	0.02845	rs12304301	-3.03	rs10840650	1.44e-02	-5.25	0.389	1413	1	top1	0.014	7.1e-06	-0.389	0.697276	0.083	0.911	0	0.005	0.001	ENSG00000182500	0.981385	1
PEC.BRAIN.RNASEQ.RSID	/stornext/Bioinf/data/lab_bahlo/users/gerring.z/twas/weights//PEC.BRAIN.RNASEQ.RSID/ENSG00000118513.wgt.RDat	MYB	6	135502453	135540311	0.03037	rs34152570	-3.19	rs9321494	-7.27e-04	-3.50	0.8670	1189	1189	blup	0.0011	0.12	0.389	0.697379	0.895	0.102	0.003	0	0	ENSG00000118513	0.981385	1
PEC.BRAIN.RNASEQ.RSID	/stornext/Bioinf/data/lab_bahlo/users/gerring.z/twas/weights//PEC.BRAIN.RNASEQ.RSID/ENSG00000255158.wgt.RDat	RP11-754B17.1	11	665910	678391	0.01906	rs150506346	-3.60	rs61879160	-6.52e-04	-3.73	-0.4590	1758	1758	blup	0.0037	0.015	-0.38883	0.697402	0.844	0.151	0.004	0.001	0	ENSG00000255158	0.981385	1
PEC.BRAIN.RNASEQ.RSID	/stornext/Bioinf/data/lab_bahlo/users/gerring.z/twas/weights//PEC.BRAIN.RNASEQ.RSID/ENSG00000163798.wgt.RDat	SLC4A1AP	2	27886338	27917840	0.20327	rs62130724	2.70	rs55826602	1.67e-01	-14.93	0.1810	891	39	enet	0.18	8.8e-59	-0.388788	0.697433	0	0.997	0	0.002	0.001	ENSG00000163798	0.981385	1
PEC.BRAIN.RNASEQ.RSID	/stornext/Bioinf/data/lab_bahlo/users/gerring.z/twas/weights//PEC.BRAIN.RNASEQ.RSID/ENSG00000064115.wgt.RDat	TM7SF3	12	27126128	27167367	0.22438	rs191632390	3.82	rs2068372	3.76e-02	8.48	0.300	1690	13	lasso	0.12	3.2e-40	-0.38858	0.697587	0	0.993	0	0.006	0.001	ENSG00000064115	0.981385	1
PEC.BRAIN.RNASEQ.RSID	/stornext/Bioinf/data/lab_bahlo/users/gerring.z/twas/weights//PEC.BRAIN.RNASEQ.RSID/ENSG00000258057.wgt.RDat	BCDIN3D-AS1	12	50222325	50234926	0.01679	rs2720296	-3.46	rs7137262	-3.66e-04	3.44	1.716	948	948	bslmm	0.0028	0.029	0.388136	0.697916	0.906	0.089	0.004	0	0	ENSG00000258057	0.981385	1
PEC.BRAIN.RNASEQ.RSID	/stornext/Bioinf/data/lab_bahlo/users/gerring.z/twas/weights//PEC.BRAIN.RNASEQ.RSID/ENSG00000197496.wgt.RDat	SLC2A10	20	45338126	45364965	0.06845	rs143738663	3.19	rs3091514	1.30e-03	-3.87	-0.399	1107	19	enet	0.0067	0.0017	-0.38808	0.697954	0.806	0.191	0.002	0	0	ENSG00000197496	0.981385	1
PEC.BRAIN.RNASEQ.RSID	/stornext/Bioinf/data/lab_bahlo/users/gerring.z/twas/weights//PEC.BRAIN.RNASEQ.RSID/ENSG00000186973.wgt.RDat	FAM183A	1	43610824	43622067	0.04032	rs77398040	-2.62	rs13375605	1.86e-04	3.87	-1.26223	1209	1209	bslmm	0.0032	0.023	-0.388605	0.698	0.715	0.283	0.002	0.001	0.001	ENSG00000186973	0.981385	1
PEC.BRAIN.RNASEQ.RSID	/stornext/Bioinf/data/lab_bahlo/users/gerring.z/twas/weights//PEC.BRAIN.RNASEQ.RSID/ENSG00000185499.wgt.RDat	MUC1	1	155158300	155162707	0.04342	rs149732676	3.32	rs1057941	7.16e-03	5.04	1.93700	570	570	bslmm	0.011	9.2e-05	0.387696	0.698	0.186	0.806	0	0.002	0.005	ENSG00000185499	0.981385	1
PEC.BRAIN.RNASEQ.RSID	/stornext/Bioinf/data/lab_bahlo/users/gerring.z/twas/weights//PEC.BRAIN.RNASEQ.RSID/ENSG00000143858.wgt.RDat	SYT2	1	202559724	202679545	0.04499	rs35731590	3.85	rs10920428	1.11e-03	3.90	2.07700	1196	1196	bslmm	0.0039	0.013	-0.388582	0.698	0.83	0.162	0.006	0.001	0.001	ENSG00000143858	0.981385	1
PEC.BRAIN.RNASEQ.RSID	/stornext/Bioinf/data/lab_bahlo/users/gerring.z/twas/weights//PEC.BRAIN.RNASEQ.RSID/ENSG00000181045.wgt.RDat	SLC26A11	17	78193498	78227299	0.17267	rs139062305	2.93	rs61011315	6.29e-02	-9.21	0.672	1747	8	lasso	0.085	1.5e-27	-0.38769	0.698	0	0.995	0	0.004	0.001	ENSG00000181045	0.981385	1
PEC.BRAIN.RNASEQ.RSID	/stornext/Bioinf/data/lab_bahlo/users/gerring.z/twas/weights//PEC.BRAIN.RNASEQ.RSID/ENSG00000168040.wgt.RDat	FADD	11	70049269	70053496	0.07298	rs80178232	-3.40	rs7105001	4.65e-02	7.41	0.3880	1404	1	top1	0.046	1.4e-15	0.388	0.698016	0	0.995	0	0.004	0.001	ENSG00000168040	0.981385	1
PEC.BRAIN.RNASEQ.RSID	/stornext/Bioinf/data/lab_bahlo/users/gerring.z/twas/weights//PEC.BRAIN.RNASEQ.RSID/ENSG00000089159.wgt.RDat	PXN	12	120648250	120703574	0.09977	rs117917450	2.87	rs61198412	4.62e-02	8.34	0.388	1417	1	top1	0.046	1.8e-15	0.388	0.698016	0	0.996	0	0.003	0.001	ENSG00000089159	0.981385	1
PEC.BRAIN.RNASEQ.RSID	/stornext/Bioinf/data/lab_bahlo/users/gerring.z/twas/weights//PEC.BRAIN.RNASEQ.RSID/ENSG00000077232.wgt.RDat	DNAJC10	2	183580999	183659191	0.11351	rs7585172	3.23	rs11901549	5.01e-02	-9.01	-0.5540	1829	21	enet	0.075	2.1e-24	0.387935	0.698064	0	0.993	0	0.006	0.001	ENSG00000077232	0.981385	1
PEC.BRAIN.RNASEQ.RSID	/stornext/Bioinf/data/lab_bahlo/users/gerring.z/twas/weights//PEC.BRAIN.RNASEQ.RSID/ENSG00000182957.wgt.RDat	SPATA13	13	24553944	24881212	0.1769	rs145358123	-3.21	rs7999639	3.78e-03	-5.92	0.5970	2675	53	enet	0.049	2.4e-16	-0.38792	0.69807	0	0.993	0	0.005	0.001	ENSG00000182957	0.981385	1
PEC.BRAIN.RNASEQ.RSID	/stornext/Bioinf/data/lab_bahlo/users/gerring.z/twas/weights//PEC.BRAIN.RNASEQ.RSID/ENSG00000176125.wgt.RDat	UFSP1	7	100486346	100487339	0.0671	rs56135946	-3.20	rs314368	3.49e-02	-7.74	-0.204	1303	9	lasso	0.039	2.4e-13	0.38785	0.69813	0	0.996	0	0.003	0.001	ENSG00000176125	0.981385	1
PEC.BRAIN.RNASEQ.RSID	/stornext/Bioinf/data/lab_bahlo/users/gerring.z/twas/weights//PEC.BRAIN.RNASEQ.RSID/ENSG00000087302.wgt.RDat	C14orf166	14	52456193	52471420	0.36454	rs145733809	-2.67	rs57496273	2.80e-01	-19.40	-0.3050	1896	1896	bslmm	0.28	4.6e-97	0.3876	0.69831	0	0.996	0	0.003	0.001	ENSG00000087302	0.981385	1
PEC.BRAIN.RNASEQ.RSID	/stornext/Bioinf/data/lab_bahlo/users/gerring.z/twas/weights//PEC.BRAIN.RNASEQ.RSID/ENSG00000204335.wgt.RDat	SP5	2	171571861	171574588	0.04677	rs13426855	3.25	rs10168078	1.31e-03	-4.14	-0.9460	1438	35	enet	0.008	0.00067	0.387515	0.698375	0.612	0.384	0.002	0.001	0.001	ENSG00000204335	0.981385	1
PEC.BRAIN.RNASEQ.RSID	/stornext/Bioinf/data/lab_bahlo/users/gerring.z/twas/weights//PEC.BRAIN.RNASEQ.RSID/ENSG00000139546.wgt.RDat	TARBP2	12	53894705	53900215	0.06205	rs12582499	3.33	rs12817984	1.62e-03	-3.32	-0.268	1055	1055	bslmm	0.008	0.00066	-0.387512	0.698377	0.893	0.103	0.003	0	0.001	ENSG00000139546	0.981385	1
PEC.BRAIN.RNASEQ.RSID	/stornext/Bioinf/data/lab_bahlo/users/gerring.z/twas/weights//PEC.BRAIN.RNASEQ.RSID/ENSG00000224097.wgt.RDat	RP11-472B18.1	4	39481875	39483525	0.14648	rs305839	-3.49	rs2608831	7.86e-02	-10.28	0.719	1484	1484	bslmm	0.094	1.7e-30	0.38737	0.698481	0	0.99	0	0.009	0.001	ENSG00000224097	0.981385	1
PEC.BRAIN.RNASEQ.RSID	/stornext/Bioinf/data/lab_bahlo/users/gerring.z/twas/weights//PEC.BRAIN.RNASEQ.RSID/ENSG00000177156.wgt.RDat	TALDO1	11	747329	765024	0.07382	rs113775821	3.21	rs78901850	5.82e-03	-5.84	0.8100	1752	3	lasso	0.035	3.7e-12	-0.38733	0.69851	0.002	0.993	0	0.004	0.001	ENSG00000177156	0.981385	1
PEC.BRAIN.RNASEQ.RSID	/stornext/Bioinf/data/lab_bahlo/users/gerring.z/twas/weights//PEC.BRAIN.RNASEQ.RSID/ENSG00000214106.wgt.RDat	PAXIP1-AS2	7	154720208	154741618	0.05433	rs147822891	3.99	rs1916828	2.83e-02	-6.74	-0.101	1897	1897	bslmm	0.031	5.8e-11	-0.38717	0.69863	0	0.987	0	0.012	0.001	ENSG00000214106	0.981385	1
PEC.BRAIN.RNASEQ.RSID	/stornext/Bioinf/data/lab_bahlo/users/gerring.z/twas/weights//PEC.BRAIN.RNASEQ.RSID/ENSG00000135622.wgt.RDat	SEMA4F	2	74881355	74909186	0.1236	rs10196720	3.25	rs151306126	2.70e-02	6.81	0.2380	791	4	lasso	0.049	2.9e-16	-0.387001	0.698756	0	0.997	0	0.002	0.001	ENSG00000135622	0.981385	1
PEC.BRAIN.RNASEQ.RSID	/stornext/Bioinf/data/lab_bahlo/users/gerring.z/twas/weights//PEC.BRAIN.RNASEQ.RSID/ENSG00000143398.wgt.RDat	PIP5K1A	1	151170425	151222012	0.03829	rs56130043	-3.15	rs182830202	2.82e-02	6.32	0.38600	889	1	top1	0.028	5e-10	0.386	0.699	0	0.996	0	0.003	0.001	ENSG00000143398	0.981385	1
PEC.BRAIN.RNASEQ.RSID	/stornext/Bioinf/data/lab_bahlo/users/gerring.z/twas/weights//PEC.BRAIN.RNASEQ.RSID/ENSG00000165338.wgt.RDat	HECTD2	10	93170096	93274586	0.08342	rs189553721	-4.59	rs1854538	5.48e-03	-5.41	-0.27500	1310	13	enet	0.014	6.8e-06	-0.386035	0.699	0.006	0.935	0	0.058	0.001	ENSG00000165338	0.981385	1
PEC.BRAIN.RNASEQ.RSID	/stornext/Bioinf/data/lab_bahlo/users/gerring.z/twas/weights//PEC.BRAIN.RNASEQ.RSID/ENSG00000176769.wgt.RDat	TCERG1L	10	132890654	133109984	0.07561	rs72841329	3.87	rs10829883	1.33e-02	-5.17	1.20300	2944	2944	bslmm	0.021	7.3e-08	-0.386368	0.699	0.021	0.966	0	0.011	0.002	ENSG00000176769	0.981385	1
PEC.BRAIN.RNASEQ.RSID	/stornext/Bioinf/data/lab_bahlo/users/gerring.z/twas/weights//PEC.BRAIN.RNASEQ.RSID/ENSG00000167434.wgt.RDat	CA4	17	58227297	58248260	0.24102	rs4968401	2.94	rs75506524	1.16e-01	-13.21	0.191	408	15	enet	0.15	1.3e-47	-0.38621	0.699	0	0.998	0	0.001	0.001	ENSG00000167434	0.981385	1
PEC.BRAIN.RNASEQ.RSID	/stornext/Bioinf/data/lab_bahlo/users/gerring.z/twas/weights//PEC.BRAIN.RNASEQ.RSID/ENSG00000188305.wgt.RDat	C19orf35	19	2274631	2282181	0.06355	rs57126244	2.79	rs11667219	2.92e-02	6.47	-0.97700	1602	1602	bslmm	0.031	9.1e-11	-0.38716	0.699	0	0.996	0	0.003	0.002	ENSG00000188305	0.981385	1
PEC.BRAIN.RNASEQ.RSID	/stornext/Bioinf/data/lab_bahlo/users/gerring.z/twas/weights//PEC.BRAIN.RNASEQ.RSID/ENSG00000183628.wgt.RDat	DGCR6	22	18893541	18901751	0.58894	rs4819779	2.78	rs56333537	3.66e-01	-22.05	-0.501	1386	1386	bslmm	0.38	3.7e-138	0.38698	0.699	0	0.996	0	0.003	0.001	ENSG00000183628	0.981385	1
PEC.BRAIN.RNASEQ.RSID	/stornext/Bioinf/data/lab_bahlo/users/gerring.z/twas/weights//PEC.BRAIN.RNASEQ.RSID/ENSG00000124172.wgt.RDat	ATP5E	20	57600522	57607437	0.02443	rs6513419	3.42	rs143148179	3.01e-02	7.74	0.384	1102	1102	bslmm	0.035	5.7e-12	0.38633	0.699254	0	0.995	0	0.004	0.001	ENSG00000124172	0.981385	1
PEC.BRAIN.RNASEQ.RSID	/stornext/Bioinf/data/lab_bahlo/users/gerring.z/twas/weights//PEC.BRAIN.RNASEQ.RSID/ENSG00000111799.wgt.RDat	COL12A1	6	75794042	75915767	0.23974	rs551467009	-3.18	rs2485079	4.12e-02	8.58	-0.5140	1185	71	enet	0.093	4.6e-30	0.386	0.699348	0	0.996	0	0.003	0.001	ENSG00000111799	0.981385	1
PEC.BRAIN.RNASEQ.RSID	/stornext/Bioinf/data/lab_bahlo/users/gerring.z/twas/weights//PEC.BRAIN.RNASEQ.RSID/ENSG00000259448.wgt.RDat	LINC02352	15	31507825	31516648	0.1053	rs187604492	-3.78	rs10438322	3.14e-02	5.17	-0.3860	1451	1	top1	0.031	5.2e-11	-0.386	0.699497	0.117	0.878	0.001	0.004	0.001	ENSG00000259448	0.981385	1
PEC.BRAIN.RNASEQ.RSID	/stornext/Bioinf/data/lab_bahlo/users/gerring.z/twas/weights//PEC.BRAIN.RNASEQ.RSID/ENSG00000120903.wgt.RDat	CHRNA2	8	27317279	27337400	0.05826	rs73229093	-5.73	rs41276295	1.89e-02	-5.70	0.386	2013	1	top1	0.019	3.1e-07	-0.386	0.6995	0	0.029	0.008	0.963	0	ENSG00000120903	0.981385	1
PEC.BRAIN.RNASEQ.RSID	/stornext/Bioinf/data/lab_bahlo/users/gerring.z/twas/weights//PEC.BRAIN.RNASEQ.RSID/ENSG00000119737.wgt.RDat	GPR75	2	54080050	54087126	0.04002	rs58515086	-3.68	rs57552961	3.80e-03	-4.32	-0.5220	1631	24	enet	0.02	2e-07	0.385972	0.699517	0.356	0.625	0.006	0.011	0.001	ENSG00000119737	0.981385	1
PEC.BRAIN.RNASEQ.RSID	/stornext/Bioinf/data/lab_bahlo/users/gerring.z/twas/weights//PEC.BRAIN.RNASEQ.RSID/ENSG00000101464.wgt.RDat	PIGU	20	33148346	33264910	0.01666	rs6059964	2.24	rs4911444	1.04e-02	-4.92	0.298	876	6	enet	0.013	1.8e-05	-0.38595	0.699536	0.051	0.945	0	0.001	0.002	ENSG00000101464	0.981385	1
PEC.BRAIN.RNASEQ.RSID	/stornext/Bioinf/data/lab_bahlo/users/gerring.z/twas/weights//PEC.BRAIN.RNASEQ.RSID/ENSG00000178403.wgt.RDat	NEUROG2	4	113434672	113437328	0.0713	rs112985047	2.96	rs76954422	3.46e-02	6.92	-0.316	1305	4	lasso	0.044	6.1e-15	0.38541	0.699933	0	0.997	0	0.002	0.001	ENSG00000178403	0.981385	1
PEC.BRAIN.RNASEQ.RSID	/stornext/Bioinf/data/lab_bahlo/users/gerring.z/twas/weights//PEC.BRAIN.RNASEQ.RSID/ENSG00000033100.wgt.RDat	CHPF2	7	150929575	150935908	0.05912	rs138208346	-3.52	rs2487155	4.04e-02	-7.64	-0.312	1434	11	enet	0.042	2.6e-14	-0.38535	0.69998	0	0.995	0	0.004	0.001	ENSG00000033100	0.981385	1
PEC.BRAIN.RNASEQ.RSID	/stornext/Bioinf/data/lab_bahlo/users/gerring.z/twas/weights//PEC.BRAIN.RNASEQ.RSID/ENSG00000165629.wgt.RDat	ATP5C1	10	7830092	7849778	0.04568	rs7073297	-3.31	rs1137808	8.12e-03	5.58	0.53200	1934	4	lasso	0.025	5.2e-09	0.385112	0.7	0.007	0.987	0	0.005	0.001	ENSG00000165629	0.981385	1
PEC.BRAIN.RNASEQ.RSID	/stornext/Bioinf/data/lab_bahlo/users/gerring.z/twas/weights//PEC.BRAIN.RNASEQ.RSID/ENSG00000105443.wgt.RDat	CYTH2	19	48972289	48985571	0.07914	rs62128042	-3.13	rs4802485	2.95e-02	-6.88	1.30700	1821	1821	bslmm	0.047	8.8e-16	-0.38594	0.7	0	0.993	0	0.004	0.002	ENSG00000105443	0.981385	1
PEC.BRAIN.RNASEQ.RSID	/stornext/Bioinf/data/lab_bahlo/users/gerring.z/twas/weights//PEC.BRAIN.RNASEQ.RSID/ENSG00000187068.wgt.RDat	C3orf70	3	184795838	184870802	0.04133	rs2889558	-2.98	rs9821030	1.08e-02	5.22	-1.0040	1444	12	enet	0.018	8.3e-07	-0.38525	0.700051	0.024	0.971	0	0.003	0.001	ENSG00000187068	0.981385	1
PEC.BRAIN.RNASEQ.RSID	/stornext/Bioinf/data/lab_bahlo/users/gerring.z/twas/weights//PEC.BRAIN.RNASEQ.RSID/ENSG00000121742.wgt.RDat	GJB6	13	20796110	20806534	0.0374	rs9315466	-3.69	rs7329823	6.65e-03	-4.81	-0.7570	1720	3	lasso	0.0098	0.00019	0.38503	0.70021	0.207	0.783	0.002	0.007	0.001	ENSG00000121742	0.981385	1
PEC.BRAIN.RNASEQ.RSID	/stornext/Bioinf/data/lab_bahlo/users/gerring.z/twas/weights//PEC.BRAIN.RNASEQ.RSID/ENSG00000224997.wgt.RDat	AL049840.1	14	104177607	104179149	0.04358	rs71419804	-3.77	rs11849259	2.61e-02	6.62	0.3850	1729	1	top1	0.026	2.2e-09	0.385	0.700237	0	0.991	0	0.008	0.001	ENSG00000224997	0.981385	1
PEC.BRAIN.RNASEQ.RSID	/stornext/Bioinf/data/lab_bahlo/users/gerring.z/twas/weights//PEC.BRAIN.RNASEQ.RSID/ENSG00000273399.wgt.RDat	RP11-408A13.3	9	14586767	14587324	0.0217	rs503162	3.58	rs117215778	2.83e-02	-6.73	-0.3850	1341	1	top1	0.028	4.5e-10	0.385	0.70024	0	0.994	0	0.004	0.001	ENSG00000273399	0.981385	1
PEC.BRAIN.RNASEQ.RSID	/stornext/Bioinf/data/lab_bahlo/users/gerring.z/twas/weights//PEC.BRAIN.RNASEQ.RSID/ENSG00000112319.wgt.RDat	EYA4	6	133561736	133853258	0.26138	rs183241509	4.04	rs9402493	1.19e-01	12.61	0.3190	1686	44	enet	0.2	1.7e-64	0.385	0.700282	0	0.991	0	0.008	0.001	ENSG00000112319	0.981385	1
PEC.BRAIN.RNASEQ.RSID	/stornext/Bioinf/data/lab_bahlo/users/gerring.z/twas/weights//PEC.BRAIN.RNASEQ.RSID/ENSG00000253200.wgt.RDat	RP11-582J16.5	8	22471421	22474170	0.09414	rs148109031	-2.83	rs751680	6.11e-02	-9.56	0.331	1177	11	enet	0.065	2.7e-21	-0.3849	0.70031	0	0.997	0	0.002	0.001	ENSG00000253200	0.981385	1
PEC.BRAIN.RNASEQ.RSID	/stornext/Bioinf/data/lab_bahlo/users/gerring.z/twas/weights//PEC.BRAIN.RNASEQ.RSID/ENSG00000196335.wgt.RDat	STK31	7	23749786	23872132	0.28858	rs62467156	4.12	rs7777789	1.03e-01	-11.82	1.105	1691	36	enet	0.2	6e-67	-0.38469	0.70046	0	0.963	0	0.035	0.002	ENSG00000196335	0.981385	1
PEC.BRAIN.RNASEQ.RSID	/stornext/Bioinf/data/lab_bahlo/users/gerring.z/twas/weights//PEC.BRAIN.RNASEQ.RSID/ENSG00000036448.wgt.RDat	MYOM2	8	1993155	2113475	0.57637	rs11992782	3.05	rs117394577	1.38e-01	13.76	-0.140	2054	19	lasso	0.36	7.5e-129	0.38464	0.7005	0	0.995	0	0.004	0.001	ENSG00000036448	0.981385	1
PEC.BRAIN.RNASEQ.RSID	/stornext/Bioinf/data/lab_bahlo/users/gerring.z/twas/weights//PEC.BRAIN.RNASEQ.RSID/ENSG00000138246.wgt.RDat	DNAJC13	3	132136370	132257876	0.08511	rs56411052	3.24	rs6798851	1.13e-02	6.45	-1.2610	1766	10	lasso	0.04	1.1e-13	-0.38456	0.700561	0	0.994	0	0.004	0.002	ENSG00000138246	0.981385	1
PEC.BRAIN.RNASEQ.RSID	/stornext/Bioinf/data/lab_bahlo/users/gerring.z/twas/weights//PEC.BRAIN.RNASEQ.RSID/ENSG00000254876.wgt.RDat	RP11-23J9.5	9	100000731	100059596	0.0376	rs7857276	3.29	rs56077563	9.39e-03	-4.64	-0.3790	968	968	blup	0.014	1.1e-05	-0.38454	0.70058	0.092	0.902	0	0.004	0.001	ENSG00000254876	0.981385	1
PEC.BRAIN.RNASEQ.RSID	/stornext/Bioinf/data/lab_bahlo/users/gerring.z/twas/weights//PEC.BRAIN.RNASEQ.RSID/ENSG00000187815.wgt.RDat	ZFP69	1	40942887	40962015	0.3373	rs2077908	-3.16	rs6690632	1.65e-01	-14.86	-0.45400	1487	18	lasso	0.28	5e-98	-0.384464	0.701	0	0.994	0	0.005	0.001	ENSG00000187815	0.981385	1
PEC.BRAIN.RNASEQ.RSID	/stornext/Bioinf/data/lab_bahlo/users/gerring.z/twas/weights//PEC.BRAIN.RNASEQ.RSID/ENSG00000271427.wgt.RDat	RP11-188D8.1	1	117907521	117908095	0.01069	rs571233523	-2.85	rs9783031	8.09e-03	4.04	0.38400	1382	1	top1	0.0081	0.00062	0.384	0.701	0.93	0.067	0.002	0	0	ENSG00000271427	0.981385	1
PEC.BRAIN.RNASEQ.RSID	/stornext/Bioinf/data/lab_bahlo/users/gerring.z/twas/weights//PEC.BRAIN.RNASEQ.RSID/ENSG00000177212.wgt.RDat	OR2T33	1	248436073	248437138	0.0956	rs4460676	-4.11	rs77668865	1.22e-03	4.27	0.91500	1424	1424	bslmm	0.025	5.4e-09	0.38394	0.701	0.334	0.615	0.017	0.032	0.002	ENSG00000177212	0.981385	1
PEC.BRAIN.RNASEQ.RSID	/stornext/Bioinf/data/lab_bahlo/users/gerring.z/twas/weights//PEC.BRAIN.RNASEQ.RSID/ENSG00000132507.wgt.RDat	EIF5A	17	7210318	7215774	0.1563	rs7214209	-3.18	rs1054378	9.51e-02	11.36	-0.453	1299	15	enet	0.11	1.5e-36	-0.38372	0.701	0	0.994	0	0.005	0.001	ENSG00000132507	0.981385	1
PEC.BRAIN.RNASEQ.RSID	/stornext/Bioinf/data/lab_bahlo/users/gerring.z/twas/weights//PEC.BRAIN.RNASEQ.RSID/ENSG00000188612.wgt.RDat	SUMO2	17	73163408	73179078	0.04422	rs139610516	2.73	rs145539737	-3.57e-04	-4.01	0.577	1214	20	enet	0.0064	0.0021	-0.38402	0.701	0.771	0.226	0.002	0	0	ENSG00000188612	0.981385	1
PEC.BRAIN.RNASEQ.RSID	/stornext/Bioinf/data/lab_bahlo/users/gerring.z/twas/weights//PEC.BRAIN.RNASEQ.RSID/ENSG00000085117.wgt.RDat	CD82	11	44585977	44641913	0.44272	rs12806350	3.04	rs4755850	1.59e-01	14.16	0.1470	1447	43	enet	0.24	2.6e-81	-0.38391	0.701047	0	0.996	0	0.003	0.001	ENSG00000085117	0.981385	1
PEC.BRAIN.RNASEQ.RSID	/stornext/Bioinf/data/lab_bahlo/users/gerring.z/twas/weights//PEC.BRAIN.RNASEQ.RSID/ENSG00000090054.wgt.RDat	SPTLC1	9	94794281	94877666	0.2452	rs72742843	4.12	rs12345896	1.32e-01	14.73	-0.3420	1901	79	enet	0.27	2.6e-92	-0.38376	0.70115	0	0.99	0	0.009	0.001	ENSG00000090054	0.981385	1
PEC.BRAIN.RNASEQ.RSID	/stornext/Bioinf/data/lab_bahlo/users/gerring.z/twas/weights//PEC.BRAIN.RNASEQ.RSID/ENSG00000160446.wgt.RDat	ZDHHC12	9	131483148	131486406	0.0141	rs4837347	3.54	rs10115137	9.81e-05	3.30	-0.2200	801	801	bslmm	0.0021	0.052	0.38373	0.70118	0.907	0.084	0.008	0.001	0	ENSG00000160446	0.981385	1
PEC.BRAIN.RNASEQ.RSID	/stornext/Bioinf/data/lab_bahlo/users/gerring.z/twas/weights//PEC.BRAIN.RNASEQ.RSID/ENSG00000155275.wgt.RDat	TRMT44	4	8437867	8495258	0.17417	rs2241067	3.05	rs2688247	7.94e-02	11.85	0.234	1673	29	enet	0.13	5.1e-42	0.38363	0.701254	0	0.996	0	0.003	0.001	ENSG00000155275	0.981385	1
PEC.BRAIN.RNASEQ.RSID	/stornext/Bioinf/data/lab_bahlo/users/gerring.z/twas/weights//PEC.BRAIN.RNASEQ.RSID/ENSG00000171408.wgt.RDat	PDE7B	6	136172834	136516712	0.10422	rs73777516	-2.69	rs9402785	3.11e-02	-7.07	-0.1930	1008	1008	blup	0.033	1.3e-11	0.384	0.701284	0	0.997	0	0.002	0.001	ENSG00000171408	0.981385	1
PEC.BRAIN.RNASEQ.RSID	/stornext/Bioinf/data/lab_bahlo/users/gerring.z/twas/weights//PEC.BRAIN.RNASEQ.RSID/ENSG00000198203.wgt.RDat	SULT1C2	2	108905095	108926371	0.67013	rs1967571	-3.94	rs6760918	3.28e-01	20.84	-0.0400	1363	26	enet	0.35	4.6e-127	-0.383435	0.701397	0	0.992	0	0.007	0.001	ENSG00000198203	0.981385	1
PEC.BRAIN.RNASEQ.RSID	/stornext/Bioinf/data/lab_bahlo/users/gerring.z/twas/weights//PEC.BRAIN.RNASEQ.RSID/ENSG00000158457.wgt.RDat	TSPAN33	7	128784712	128808671	0.18709	rs74549660	-3.68	rs9800926	3.23e-02	-7.08	-0.038	1506	1506	bslmm	0.087	4.6e-28	-0.38331	0.70149	0	0.992	0	0.007	0.001	ENSG00000158457	0.981385	1
PEC.BRAIN.RNASEQ.RSID	/stornext/Bioinf/data/lab_bahlo/users/gerring.z/twas/weights//PEC.BRAIN.RNASEQ.RSID/ENSG00000254806.wgt.RDat	SYS1-DBNDD2	20	43991840	44039250	0.02256	rs181654068	-2.77	rs79022488	-4.94e-04	-3.78	0.646	1656	1656	blup	0.0046	0.008	-0.3832	0.701572	0.753	0.245	0.002	0.001	0	ENSG00000254806	0.981385	1
PEC.BRAIN.RNASEQ.RSID	/stornext/Bioinf/data/lab_bahlo/users/gerring.z/twas/weights//PEC.BRAIN.RNASEQ.RSID/ENSG00000175104.wgt.RDat	TRAF6	11	36508577	36531822	0.07277	rs2422184	-3.83	rs11033644	1.70e-02	-6.22	0.1840	1623	1623	bslmm	0.024	1.3e-08	-0.38304	0.701691	0	0.987	0	0.011	0.001	ENSG00000175104	0.981385	1
PEC.BRAIN.RNASEQ.RSID	/stornext/Bioinf/data/lab_bahlo/users/gerring.z/twas/weights//PEC.BRAIN.RNASEQ.RSID/ENSG00000256193.wgt.RDat	LINC00507	12	128399917	128436097	0.18577	rs79406056	4.23	rs1844073	1.64e-01	14.74	0.251	1758	5	lasso	0.18	1.9e-57	0.382997	0.701722	0	0.983	0	0.016	0.001	ENSG00000256193	0.981385	1
PEC.BRAIN.RNASEQ.RSID	/stornext/Bioinf/data/lab_bahlo/users/gerring.z/twas/weights//PEC.BRAIN.RNASEQ.RSID/ENSG00000005108.wgt.RDat	THSD7A	7	11409984	11871824	0.16089	rs1435543	-3.47	rs2049536	3.84e-02	8.10	-0.819	2999	49	enet	0.091	2.1e-29	0.38275	0.7019	0	0.989	0	0.009	0.001	ENSG00000005108	0.981385	1
PEC.BRAIN.RNASEQ.RSID	/stornext/Bioinf/data/lab_bahlo/users/gerring.z/twas/weights//PEC.BRAIN.RNASEQ.RSID/ENSG00000058453.wgt.RDat	CROCC	1	17066768	17299474	0.5451	rs12117011	3.74	rs279780	4.41e-02	8.51	0.83400	1545	81	enet	0.24	3.4e-79	-0.382262	0.702	0	0.976	0	0.022	0.002	ENSG00000058453	0.981385	1
PEC.BRAIN.RNASEQ.RSID	/stornext/Bioinf/data/lab_bahlo/users/gerring.z/twas/weights//PEC.BRAIN.RNASEQ.RSID/ENSG00000116704.wgt.RDat	SLC35D1	1	67465015	67519782	0.11486	rs7532598	-3.70	rs2755262	6.00e-02	9.22	0.64400	1551	4	lasso	0.084	3e-27	0.38216	0.702	0	0.978	0	0.02	0.001	ENSG00000116704	0.981385	1
PEC.BRAIN.RNASEQ.RSID	/stornext/Bioinf/data/lab_bahlo/users/gerring.z/twas/weights//PEC.BRAIN.RNASEQ.RSID/ENSG00000236021.wgt.RDat	RP11-195C7.1	1	176176784	176198466	0.03889	rs12723724	-3.98	rs77320974	1.18e-02	4.56	-0.56400	1259	1259	bslmm	0.012	3.2e-05	-0.383093	0.702	0.073	0.888	0.003	0.035	0.001	ENSG00000236021	0.981385	1
PEC.BRAIN.RNASEQ.RSID	/stornext/Bioinf/data/lab_bahlo/users/gerring.z/twas/weights//PEC.BRAIN.RNASEQ.RSID/ENSG00000176490.wgt.RDat	DIRAS1	19	2714565	2721416	0.05393	rs10419284	-3.04	rs12610592	8.70e-03	4.75	0.70100	1873	1873	bslmm	0.026	2.2e-09	0.38322	0.702	0.176	0.818	0.001	0.004	0.001	ENSG00000176490	0.981385	1
PEC.BRAIN.RNASEQ.RSID	/stornext/Bioinf/data/lab_bahlo/users/gerring.z/twas/weights//PEC.BRAIN.RNASEQ.RSID/ENSG00000240225.wgt.RDat	ZNF542	19	56879468	56891197	0.07214	rs3764575	-3.24	rs14049	3.26e-02	6.89	1.09700	1796	1796	bslmm	0.045	3.9e-15	0.38209	0.702	0	0.994	0	0.005	0.002	ENSG00000240225	0.981385	1
PEC.BRAIN.RNASEQ.RSID	/stornext/Bioinf/data/lab_bahlo/users/gerring.z/twas/weights//PEC.BRAIN.RNASEQ.RSID/ENSG00000235989.wgt.RDat	MORC2-AS1	22	31318295	31328436	0.0324	rs149218268	-2.89	rs74322462	1.21e-03	-4.02	1.878	1450	1450	blup	0.0021	0.051	0.3821	0.702	0.844	0.152	0.003	0	0.001	ENSG00000235989	0.981385	1
PEC.BRAIN.RNASEQ.RSID	/stornext/Bioinf/data/lab_bahlo/users/gerring.z/twas/weights//PEC.BRAIN.RNASEQ.RSID/ENSG00000169554.wgt.RDat	ZEB2	2	145141648	145282147	0.05404	rs62169220	-2.97	rs4662391	1.63e-03	3.42	0.0880	690	690	bslmm	0.0075	0.00093	0.382498	0.702092	0.886	0.112	0.002	0	0	ENSG00000169554	0.981385	1
PEC.BRAIN.RNASEQ.RSID	/stornext/Bioinf/data/lab_bahlo/users/gerring.z/twas/weights//PEC.BRAIN.RNASEQ.RSID/ENSG00000225892.wgt.RDat	RP11-384K6.2	4	119553429	119555914	0.03926	rs193283368	-3.26	rs115822103	3.48e-03	-4.94	-0.372	1561	13	enet	0.016	2.6e-06	0.38218	0.70233	0.11	0.886	0	0.003	0.001	ENSG00000225892	0.981385	1
PEC.BRAIN.RNASEQ.RSID	/stornext/Bioinf/data/lab_bahlo/users/gerring.z/twas/weights//PEC.BRAIN.RNASEQ.RSID/ENSG00000163281.wgt.RDat	GNPDA2	4	44684217	44728612	0.33836	rs143262060	3.47	rs1565532	2.47e-01	18.27	0.904	2185	63	enet	0.28	3.7e-96	0.38212	0.702369	0	0.992	0	0.006	0.001	ENSG00000163281	0.981385	1
PEC.BRAIN.RNASEQ.RSID	/stornext/Bioinf/data/lab_bahlo/users/gerring.z/twas/weights//PEC.BRAIN.RNASEQ.RSID/ENSG00000182168.wgt.RDat	UNC5C	4	96083655	96470357	0.08886	rs75271982	3.15	rs1865379	2.02e-02	5.71	-0.190	2372	2372	bslmm	0.03	1.5e-10	0.38209	0.702395	0.003	0.991	0	0.005	0.001	ENSG00000182168	0.981385	1
PEC.BRAIN.RNASEQ.RSID	/stornext/Bioinf/data/lab_bahlo/users/gerring.z/twas/weights//PEC.BRAIN.RNASEQ.RSID/ENSG00000180767.wgt.RDat	CHST13	3	126242998	126262134	0.02319	rs2365017	4.01	rs1388097	2.01e-02	-5.22	-0.3820	1693	1	top1	0.02	1.3e-07	0.382	0.702461	0.087	0.846	0.006	0.06	0.001	ENSG00000180767	0.981385	1
PEC.BRAIN.RNASEQ.RSID	/stornext/Bioinf/data/lab_bahlo/users/gerring.z/twas/weights//PEC.BRAIN.RNASEQ.RSID/ENSG00000229127.wgt.RDat	AC007038.7	2	210895457	210929080	0.01772	rs148170513	-2.98	rs117144444	-7.42e-04	3.79	1.4500	889	889	bslmm	0.0014	0.093	0.381754	0.702644	0.889	0.109	0.002	0	0	ENSG00000229127	0.981385	1
PEC.BRAIN.RNASEQ.RSID	/stornext/Bioinf/data/lab_bahlo/users/gerring.z/twas/weights//PEC.BRAIN.RNASEQ.RSID/ENSG00000179979.wgt.RDat	CRIPAK	4	1385340	1389780	0.46995	rs73211816	-2.95	rs113727613	3.71e-01	22.40	-0.972	1845	24	enet	0.43	9.6e-166	-0.38173	0.702658	0	0.994	0	0.004	0.002	ENSG00000179979	0.981385	1
PEC.BRAIN.RNASEQ.RSID	/stornext/Bioinf/data/lab_bahlo/users/gerring.z/twas/weights//PEC.BRAIN.RNASEQ.RSID/ENSG00000148154.wgt.RDat	UGCG	9	114659046	114697649	0.0506	rs12335731	-2.87	rs315697	4.59e-03	-3.89	-0.0390	1811	1811	blup	0.0098	0.00018	0.38173	0.70266	0.73	0.264	0.004	0.002	0	ENSG00000148154	0.981385	1
PEC.BRAIN.RNASEQ.RSID	/stornext/Bioinf/data/lab_bahlo/users/gerring.z/twas/weights//PEC.BRAIN.RNASEQ.RSID/ENSG00000235505.wgt.RDat	RP11-693N9.2	11	104772276	104789800	0.12369	rs117941849	-2.47	rs10895744	2.34e-02	-7.61	-0.5450	1415	1415	bslmm	0.081	3.1e-26	0.38158	0.702773	0	0.996	0	0.003	0.001	ENSG00000235505	0.981385	1
PEC.BRAIN.RNASEQ.RSID	/stornext/Bioinf/data/lab_bahlo/users/gerring.z/twas/weights//PEC.BRAIN.RNASEQ.RSID/ENSG00000253307.wgt.RDat	RP11-10J21.4	8	142262385	142263391	0.04146	rs184805215	3.28	rs10108156	1.33e-02	-5.94	-0.504	1511	8	enet	0.02	1.2e-07	0.38157	0.70278	0	0.994	0	0.004	0.001	ENSG00000253307	0.981385	1
PEC.BRAIN.RNASEQ.RSID	/stornext/Bioinf/data/lab_bahlo/users/gerring.z/twas/weights//PEC.BRAIN.RNASEQ.RSID/ENSG00000142973.wgt.RDat	CYP4B1	1	47223510	47285085	0.04912	rs9804164	-3.18	rs146129207	2.89e-02	-6.49	0.77100	1370	14	enet	0.029	2.7e-10	0.381452	0.703	0	0.995	0	0.004	0.001	ENSG00000142973	0.981385	1
PEC.BRAIN.RNASEQ.RSID	/stornext/Bioinf/data/lab_bahlo/users/gerring.z/twas/weights//PEC.BRAIN.RNASEQ.RSID/ENSG00000272791.wgt.RDat	RP11-464F9.22	10	75390314	75391248	0.02032	rs148556022	3.21	rs148876457	2.28e-04	2.98	-0.34282	1092	1092	bslmm	0.00075	0.16	-0.380861	0.703	0.938	0.06	0.002	0	0	ENSG00000272791	0.981385	1
PEC.BRAIN.RNASEQ.RSID	/stornext/Bioinf/data/lab_bahlo/users/gerring.z/twas/weights//PEC.BRAIN.RNASEQ.RSID/ENSG00000262890.wgt.RDat	AC027281.1	16	70835986	70836743	0.01719	rs145010073	3.19	rs9938247	-7.37e-04	3.64	-1.10300	599	599	blup	0.0027	0.032	-0.38175	0.703	0.789	0.209	0.001	0	0	ENSG00000262890	0.981385	1
PEC.BRAIN.RNASEQ.RSID	/stornext/Bioinf/data/lab_bahlo/users/gerring.z/twas/weights//PEC.BRAIN.RNASEQ.RSID/ENSG00000177885.wgt.RDat	GRB2	17	73314157	73401790	0.10696	rs139610516	2.73	rs10775367	6.78e-02	9.96	0.682	1328	1328	bslmm	0.08	4.4e-26	0.38144	0.703	0	0.996	0	0.002	0.001	ENSG00000177885	0.981385	1
PEC.BRAIN.RNASEQ.RSID	/stornext/Bioinf/data/lab_bahlo/users/gerring.z/twas/weights//PEC.BRAIN.RNASEQ.RSID/ENSG00000135213.wgt.RDat	POM121C	7	75046066	75115548	0.20859	rs75289739	3.61	rs77631303	8.47e-02	10.68	-1.004	946	5	lasso	0.11	2.2e-35	-0.38122	0.70304	0	0.995	0	0.003	0.002	ENSG00000135213	0.981385	1
PEC.BRAIN.RNASEQ.RSID	/stornext/Bioinf/data/lab_bahlo/users/gerring.z/twas/weights//PEC.BRAIN.RNASEQ.RSID/ENSG00000102763.wgt.RDat	VWA8	13	42140973	42535256	0.2937	rs2026891	3.79	rs9566880	1.50e-01	-14.15	-0.4200	1991	64	enet	0.25	1.6e-84	0.38109	0.70313	0	0.99	0	0.009	0.001	ENSG00000102763	0.981385	1
PEC.BRAIN.RNASEQ.RSID	/stornext/Bioinf/data/lab_bahlo/users/gerring.z/twas/weights//PEC.BRAIN.RNASEQ.RSID/ENSG00000261026.wgt.RDat	CTD-3247F14.2	8	22536526	22541522	0.08909	rs148109031	-2.83	rs10105545	5.34e-02	8.62	0.381	1200	1	top1	0.053	1.1e-17	0.381	0.7032	0	0.997	0	0.002	0.001	ENSG00000261026	0.981385	1
PEC.BRAIN.RNASEQ.RSID	/stornext/Bioinf/data/lab_bahlo/users/gerring.z/twas/weights//PEC.BRAIN.RNASEQ.RSID/ENSG00000182256.wgt.RDat	GABRG3	15	27216429	27778373	0.05371	rs148164494	-3.73	rs4238489	5.58e-03	4.04	-0.9760	2220	17	enet	0.019	2.5e-07	0.38095	0.703239	0.716	0.277	0.005	0.002	0.001	ENSG00000182256	0.981385	1
PEC.BRAIN.RNASEQ.RSID	/stornext/Bioinf/data/lab_bahlo/users/gerring.z/twas/weights//PEC.BRAIN.RNASEQ.RSID/ENSG00000138821.wgt.RDat	SLC39A8	4	103172198	103352415	0.19986	rs233806	-3.08	rs62328503	1.24e-01	13.34	0.391	1539	8	lasso	0.17	1.3e-55	0.38091	0.70327	0	0.995	0	0.004	0.001	ENSG00000138821	0.981385	1
PEC.BRAIN.RNASEQ.RSID	/stornext/Bioinf/data/lab_bahlo/users/gerring.z/twas/weights//PEC.BRAIN.RNASEQ.RSID/ENSG00000180914.wgt.RDat	OXTR	3	8792094	8811314	0.52302	rs78716729	3.42	rs2287580	2.05e-01	16.51	0.6060	1506	111	enet	0.32	2.7e-114	-0.38064	0.703469	0	0.995	0	0.004	0.001	ENSG00000180914	0.981385	1
PEC.BRAIN.RNASEQ.RSID	/stornext/Bioinf/data/lab_bahlo/users/gerring.z/twas/weights//PEC.BRAIN.RNASEQ.RSID/ENSG00000163507.wgt.RDat	KIAA1524	3	108268716	108308491	0.02151	rs11708387	3.32	rs142237149	9.79e-04	-3.69	-0.2360	1575	1575	bslmm	0.0011	0.11	0.38015	0.703836	0.838	0.156	0.004	0.001	0.001	ENSG00000163507	0.981385	1
PEC.BRAIN.RNASEQ.RSID	/stornext/Bioinf/data/lab_bahlo/users/gerring.z/twas/weights//PEC.BRAIN.RNASEQ.RSID/ENSG00000178752.wgt.RDat	FAM132B	2	239067623	239077541	0.0216	rs75248140	2.76	rs11896387	3.76e-03	-4.04	0.3800	1841	1	top1	0.0038	0.015	-0.38	0.703945	0.92	0.076	0.004	0	0	ENSG00000178752	0.981385	1
PEC.BRAIN.RNASEQ.RSID	/stornext/Bioinf/data/lab_bahlo/users/gerring.z/twas/weights//PEC.BRAIN.RNASEQ.RSID/ENSG00000180773.wgt.RDat	SLC36A4	11	92877341	92931130	0.30769	rs12785664	3.52	rs75121281	1.46e-01	13.96	-0.4240	1406	1406	bslmm	0.22	9.9e-72	-0.37997	0.703967	0	0.989	0	0.01	0.001	ENSG00000180773	0.981385	1
PEC.BRAIN.RNASEQ.RSID	/stornext/Bioinf/data/lab_bahlo/users/gerring.z/twas/weights//PEC.BRAIN.RNASEQ.RSID/ENSG00000157870.wgt.RDat	FAM213B	1	2517930	2522908	0.1525	rs9442615	-3.68	rs145511787	5.21e-02	-9.08	0.50200	1428	48	enet	0.07	1e-22	-0.379486	0.704	0	0.988	0	0.011	0.001	ENSG00000157870	0.981385	1
PEC.BRAIN.RNASEQ.RSID	/stornext/Bioinf/data/lab_bahlo/users/gerring.z/twas/weights//PEC.BRAIN.RNASEQ.RSID/ENSG00000162430.wgt.RDat	SEPN1	1	26126667	26144713	0.06658	rs3008431	-2.97	rs3203750	3.36e-02	7.63	-0.37900	992	4	lasso	0.045	5.5e-15	-0.379484	0.704	0	0.996	0	0.003	0.001	ENSG00000162430	0.981385	1
PEC.BRAIN.RNASEQ.RSID	/stornext/Bioinf/data/lab_bahlo/users/gerring.z/twas/weights//PEC.BRAIN.RNASEQ.RSID/ENSG00000188060.wgt.RDat	RAB42	1	28918712	28921955	0.03617	rs146481618	2.94	rs112800138	-1.28e-05	-3.72	-0.38000	1215	1	top1	-1.3e-05	0.32	0.38	0.704	0.962	0.035	0.002	0	0	ENSG00000188060	0.981385	1
PEC.BRAIN.RNASEQ.RSID	/stornext/Bioinf/data/lab_bahlo/users/gerring.z/twas/weights//PEC.BRAIN.RNASEQ.RSID/ENSG00000116183.wgt.RDat	PAPPA2	1	176432307	176814735	0.16625	rs12723724	-3.98	rs77320974	4.95e-02	8.73	-0.56400	1518	1518	bslmm	0.11	1.4e-36	-0.379985	0.704	0	0.962	0	0.037	0.001	ENSG00000116183	0.981385	1
PEC.BRAIN.RNASEQ.RSID	/stornext/Bioinf/data/lab_bahlo/users/gerring.z/twas/weights//PEC.BRAIN.RNASEQ.RSID/ENSG00000227781.wgt.RDat	GLUD1P2	10	48952491	48980269	0.13046	rs61839971	-3.38	rs11204272	7.62e-02	-10.17	0.52300	340	340	bslmm	0.087	3.5e-28	-0.379974	0.704	0	0.998	0	0.001	0.001	ENSG00000227781	0.981385	1
PEC.BRAIN.RNASEQ.RSID	/stornext/Bioinf/data/lab_bahlo/users/gerring.z/twas/weights//PEC.BRAIN.RNASEQ.RSID/ENSG00000269937.wgt.RDat	RP11-20I23.8	16	2611472	2615097	0.3428	rs2240146	-3.00	rs11642342	1.30e-01	-7.18	0.73600	846	45	enet	0.16	3e-53	0.37947	0.704	0	0.997	0	0.002	0.001	ENSG00000269937	0.981385	1
PEC.BRAIN.RNASEQ.RSID	/stornext/Bioinf/data/lab_bahlo/users/gerring.z/twas/weights//PEC.BRAIN.RNASEQ.RSID/ENSG00000196689.wgt.RDat	TRPV1	17	3468738	3500392	0.14129	rs3786010	-3.05	rs62069928	5.35e-02	8.66	-0.137	1722	1722	bslmm	0.073	7.2e-24	0.37978	0.704	0	0.995	0	0.004	0.001	ENSG00000196689	0.981385	1
PEC.BRAIN.RNASEQ.RSID	/stornext/Bioinf/data/lab_bahlo/users/gerring.z/twas/weights//PEC.BRAIN.RNASEQ.RSID/ENSG00000263809.wgt.RDat	RP11-849F2.7	17	8271956	8286505	0.25456	rs145128521	-3.20	rs373085	2.23e-01	-17.26	-0.544	1293	8	lasso	0.22	4.8e-75	0.37963	0.704	0	0.994	0	0.004	0.001	ENSG00000263809	0.981385	1
PEC.BRAIN.RNASEQ.RSID	/stornext/Bioinf/data/lab_bahlo/users/gerring.z/twas/weights//PEC.BRAIN.RNASEQ.RSID/ENSG00000037042.wgt.RDat	TUBG2	17	40811323	40819024	0.12188	rs3092986	2.85	rs7225102	1.14e-01	12.47	0.628	714	7	lasso	0.12	5.3e-38	0.38042	0.704	0	0.998	0	0.001	0.001	ENSG00000037042	0.981385	1
PEC.BRAIN.RNASEQ.RSID	/stornext/Bioinf/data/lab_bahlo/users/gerring.z/twas/weights//PEC.BRAIN.RNASEQ.RSID/ENSG00000108395.wgt.RDat	TRIM37	17	57059999	57184282	0.09901	rs117734127	-3.13	rs2108435	8.22e-02	-10.55	-0.255	1024	1024	bslmm	0.089	8.1e-29	0.3799	0.704	0	0.997	0	0.002	0.001	ENSG00000108395	0.981385	1
PEC.BRAIN.RNASEQ.RSID	/stornext/Bioinf/data/lab_bahlo/users/gerring.z/twas/weights//PEC.BRAIN.RNASEQ.RSID/ENSG00000270083.wgt.RDat	RP1-257I20.14	22	42485634	42486032	0.02712	rs132770	-4.07	rs117529804	-4.30e-04	3.62	0.439	1282	1282	blup	0.0034	0.02	-0.3805	0.704	0.843	0.124	0.029	0.004	0.001	ENSG00000270083	0.981385	1
PEC.BRAIN.RNASEQ.RSID	/stornext/Bioinf/data/lab_bahlo/users/gerring.z/twas/weights//PEC.BRAIN.RNASEQ.RSID/ENSG00000063761.wgt.RDat	ADCK1	14	78266426	78401355	0.154	rs188006506	4.38	rs28589586	6.95e-02	-10.22	0.7750	1967	58	enet	0.12	2.5e-37	-0.37908	0.70463	0	0.98	0	0.019	0.001	ENSG00000063761	0.981778	1
PEC.BRAIN.RNASEQ.RSID	/stornext/Bioinf/data/lab_bahlo/users/gerring.z/twas/weights//PEC.BRAIN.RNASEQ.RSID/ENSG00000235609.wgt.RDat	AF127936.7	21	16191164	16254296	0.11787	rs11911192	3.09	rs2178895	0.0118	-4.74	1.367	1443	1443	bslmm	0.043	2e-14	0.379	0.704686	0.31	0.682	0.002	0.004	0.002	ENSG00000235609	0.981778	1
PEC.BRAIN.RNASEQ.RSID	/stornext/Bioinf/data/lab_bahlo/users/gerring.z/twas/weights//PEC.BRAIN.RNASEQ.RSID/ENSG00000109445.wgt.RDat	ZNF330	4	142142041	142155851	0.04838	rs141527155	-3.74	rs10020128	2.50e-02	-6.14	0.379	1224	1	top1	0.025	4.4e-09	-0.379	0.704688	0.001	0.993	0	0.005	0.001	ENSG00000109445	0.981778	1
PEC.BRAIN.RNASEQ.RSID	/stornext/Bioinf/data/lab_bahlo/users/gerring.z/twas/weights//PEC.BRAIN.RNASEQ.RSID/ENSG00000150961.wgt.RDat	SEC24D	4	119643978	119759838	0.03272	rs193283368	-3.26	rs298984	2.50e-03	-4.39	0.037	1733	1733	blup	0.011	0.00011	-0.37875	0.704871	0.247	0.749	0.001	0.002	0.001	ENSG00000150961	0.981778	1
PEC.BRAIN.RNASEQ.RSID	/stornext/Bioinf/data/lab_bahlo/users/gerring.z/twas/weights//PEC.BRAIN.RNASEQ.RSID/ENSG00000269624.wgt.RDat	AL138847.1	1	63073437	63075249	0.00865	rs187996579	-3.44	rs12122041	-7.54e-04	-3.49	0.79400	1415	1415	blup	0.0014	0.094	-0.378368	0.705	0.805	0.187	0.006	0.001	0	ENSG00000269624	0.981778	1
PEC.BRAIN.RNASEQ.RSID	/stornext/Bioinf/data/lab_bahlo/users/gerring.z/twas/weights//PEC.BRAIN.RNASEQ.RSID/ENSG00000213625.wgt.RDat	LEPROT	1	65886270	65901690	0.41599	rs576241	3.25	rs9436725	2.85e-01	19.90	0.82000	1404	42	enet	0.36	1.9e-131	0.379191	0.705	0	0.993	0	0.006	0.001	ENSG00000213625	0.981778	1
PEC.BRAIN.RNASEQ.RSID	/stornext/Bioinf/data/lab_bahlo/users/gerring.z/twas/weights//PEC.BRAIN.RNASEQ.RSID/ENSG00000162623.wgt.RDat	TYW3	1	75198836	75232362	0.44885	rs138226467	2.93	rs4145871	2.31e-01	16.81	-0.96300	1091	73	enet	0.32	1.5e-114	-0.377922	0.705	0	0.996	0	0.002	0.002	ENSG00000162623	0.981778	1
PEC.BRAIN.RNASEQ.RSID	/stornext/Bioinf/data/lab_bahlo/users/gerring.z/twas/weights//PEC.BRAIN.RNASEQ.RSID/ENSG00000143248.wgt.RDat	RGS5	1	163080911	163291577	0.06361	rs10917672	3.19	rs7556104	2.28e-02	-5.74	1.51800	1952	32	enet	0.032	3.3e-11	-0.378021	0.705	0.001	0.99	0	0.005	0.003	ENSG00000143248	0.981778	1
PEC.BRAIN.RNASEQ.RSID	/stornext/Bioinf/data/lab_bahlo/users/gerring.z/twas/weights//PEC.BRAIN.RNASEQ.RSID/ENSG00000103196.wgt.RDat	CRISPLD2	16	84853590	84954374	0.14416	rs72811734	-3.66	rs16974825	5.30e-02	-9.55	0.65300	2348	6	lasso	0.086	7.4e-28	-0.37795	0.705	0	0.991	0	0.008	0.001	ENSG00000103196	0.981778	1
PEC.BRAIN.RNASEQ.RSID	/stornext/Bioinf/data/lab_bahlo/users/gerring.z/twas/weights//PEC.BRAIN.RNASEQ.RSID/ENSG00000007171.wgt.RDat	NOS2	17	26083792	26127525	0.35908	rs8077957	3.37	rs3794763	1.16e-01	-12.51	0.196	1103	62	enet	0.22	1.1e-74	0.37831	0.705	0	0.995	0	0.004	0.001	ENSG00000007171	0.981778	1
PEC.BRAIN.RNASEQ.RSID	/stornext/Bioinf/data/lab_bahlo/users/gerring.z/twas/weights//PEC.BRAIN.RNASEQ.RSID/ENSG00000259088.wgt.RDat	CTD-2017C7.2	14	102262892	102276658	0.02875	rs10150799	3.73	rs61993984	3.46e-03	-4.60	-0.4560	1315	1315	bslmm	0.0037	0.015	-0.37837	0.705157	0.341	0.652	0.002	0.004	0.001	ENSG00000259088	0.981778	1
PEC.BRAIN.RNASEQ.RSID	/stornext/Bioinf/data/lab_bahlo/users/gerring.z/twas/weights//PEC.BRAIN.RNASEQ.RSID/ENSG00000160746.wgt.RDat	ANO10	3	43396351	43733086	0.13228	rs66520336	-3.02	rs9851894	5.98e-02	-9.24	-0.4100	1381	1381	blup	0.076	1.4e-24	0.37829	0.705214	0	0.995	0	0.004	0.001	ENSG00000160746	0.981778	1
PEC.BRAIN.RNASEQ.RSID	/stornext/Bioinf/data/lab_bahlo/users/gerring.z/twas/weights//PEC.BRAIN.RNASEQ.RSID/ENSG00000228446.wgt.RDat	AC073052.1	2	225364104	225364817	0.01399	rs72968530	3.49	rs4674906	1.03e-03	3.91	0.1520	1451	17	enet	0.0045	0.0083	0.378288	0.705216	0.375	0.619	0.002	0.003	0.001	ENSG00000228446	0.981778	1
PEC.BRAIN.RNASEQ.RSID	/stornext/Bioinf/data/lab_bahlo/users/gerring.z/twas/weights//PEC.BRAIN.RNASEQ.RSID/ENSG00000134779.wgt.RDat	TPGS2	18	34359987	34409158	0.2841	rs7244972	3.45	rs11664088	1.44e-01	-13.93	0.964	936	70	enet	0.25	2.3e-83	0.37818	0.705294	0	0.994	0	0.004	0.002	ENSG00000134779	0.981778	1
PEC.BRAIN.RNASEQ.RSID	/stornext/Bioinf/data/lab_bahlo/users/gerring.z/twas/weights//PEC.BRAIN.RNASEQ.RSID/ENSG00000172318.wgt.RDat	B3GALT1	2	168675182	168730551	0.06726	rs67005091	3.09	rs9287887	1.97e-02	5.54	-0.3780	1416	1416	bslmm	0.024	8.6e-09	-0.378163	0.70531	0.007	0.988	0	0.004	0.001	ENSG00000172318	0.981778	1
PEC.BRAIN.RNASEQ.RSID	/stornext/Bioinf/data/lab_bahlo/users/gerring.z/twas/weights//PEC.BRAIN.RNASEQ.RSID/ENSG00000164142.wgt.RDat	FAM160A1	4	152330368	152584784	0.03315	rs78534577	2.90	rs1105536	2.02e-02	-5.90	-1.134	1516	1516	bslmm	0.025	4.3e-09	0.37802	0.705414	0	0.994	0	0.004	0.002	ENSG00000164142	0.981778	1
PEC.BRAIN.RNASEQ.RSID	/stornext/Bioinf/data/lab_bahlo/users/gerring.z/twas/weights//PEC.BRAIN.RNASEQ.RSID/ENSG00000272844.wgt.RDat	RP11-484K9.4	3	112709294	112710000	0.03497	rs11712849	-3.53	rs7633507	1.51e-02	-5.31	0.3780	1735	1	top1	0.015	4.5e-06	-0.378	0.705431	0.06	0.935	0	0.004	0.001	ENSG00000272844	0.981778	1
PEC.BRAIN.RNASEQ.RSID	/stornext/Bioinf/data/lab_bahlo/users/gerring.z/twas/weights//PEC.BRAIN.RNASEQ.RSID/ENSG00000172497.wgt.RDat	ACOT12	5	80625815	80689998	0.08885	rs379289	-3.338	rs6452406	4.98e-02	-8.02	-0.4130	1273	2	lasso	0.053	1.4e-17	-0.377321	0.705935	0	0.995	0	0.004	0.001	ENSG00000172497	0.981892	1
PEC.BRAIN.RNASEQ.RSID	/stornext/Bioinf/data/lab_bahlo/users/gerring.z/twas/weights//PEC.BRAIN.RNASEQ.RSID/ENSG00000180488.wgt.RDat	FAM73A	1	78245309	78344106	0.01977	rs59556669	-3.74	rs149846826	-7.38e-04	3.33	-0.37700	1450	1	lasso	-0.00046	0.53	-0.377	0.706	0.904	0.089	0.006	0.001	0	ENSG00000180488	0.981892	1
PEC.BRAIN.RNASEQ.RSID	/stornext/Bioinf/data/lab_bahlo/users/gerring.z/twas/weights//PEC.BRAIN.RNASEQ.RSID/ENSG00000117586.wgt.RDat	TNFSF4	1	173152873	173176452	0.03481	rs12569158	3.23	rs4113832	2.37e-03	-3.97	1.58300	1006	1006	bslmm	0.0051	0.0052	-0.37669	0.706	0.79	0.205	0.003	0.001	0.001	ENSG00000117586	0.981892	1
PEC.BRAIN.RNASEQ.RSID	/stornext/Bioinf/data/lab_bahlo/users/gerring.z/twas/weights//PEC.BRAIN.RNASEQ.RSID/ENSG00000272750.wgt.RDat	RP11-378J18.8	1	222832209	222834854	0.18939	rs35507273	3.21	rs17163345	1.49e-01	14.05	-0.08200	1046	5	lasso	0.16	4.7e-53	-0.377266	0.706	0	0.996	0	0.003	0.001	ENSG00000272750	0.981892	1
PEC.BRAIN.RNASEQ.RSID	/stornext/Bioinf/data/lab_bahlo/users/gerring.z/twas/weights//PEC.BRAIN.RNASEQ.RSID/ENSG00000260019.wgt.RDat	RP11-218F4.1	17	26256574	26301249	0.02952	rs8077957	3.37	rs4407099	2.88e-02	-6.38	0.377	1030	1	top1	0.029	3.2e-10	-0.377	0.706	0	0.995	0	0.004	0.001	ENSG00000260019	0.981892	1
PEC.BRAIN.RNASEQ.RSID	/stornext/Bioinf/data/lab_bahlo/users/gerring.z/twas/weights//PEC.BRAIN.RNASEQ.RSID/ENSG00000100122.wgt.RDat	CRYBB1	22	26995242	27014052	0.16984	rs6004986	-3.05	rs2071861	4.71e-02	-8.68	-0.142	1556	39	enet	0.086	7.7e-28	0.37661	0.706	0	0.995	0	0.004	0.001	ENSG00000100122	0.981892	1
PEC.BRAIN.RNASEQ.RSID	/stornext/Bioinf/data/lab_bahlo/users/gerring.z/twas/weights//PEC.BRAIN.RNASEQ.RSID/ENSG00000163808.wgt.RDat	KIF15	3	44803209	44914868	0.17723	rs73829628	-3.12	rs74341405	5.24e-02	-9.42	-0.3110	1543	28	enet	0.097	2.8e-31	-0.37702	0.706162	0	0.992	0	0.007	0.001	ENSG00000163808	0.981892	1
PEC.BRAIN.RNASEQ.RSID	/stornext/Bioinf/data/lab_bahlo/users/gerring.z/twas/weights//PEC.BRAIN.RNASEQ.RSID/ENSG00000170214.wgt.RDat	ADRA1B	5	159343790	159399551	0.02162	rs79202873	4.519	rs56032825	1.29e-02	4.25	-0.3770	1660	1	top1	0.013	2.1e-05	-0.377	0.706174	0.848	0.122	0.026	0.004	0.001	ENSG00000170214	0.981892	1
PEC.BRAIN.RNASEQ.RSID	/stornext/Bioinf/data/lab_bahlo/users/gerring.z/twas/weights//PEC.BRAIN.RNASEQ.RSID/ENSG00000164611.wgt.RDat	PTTG1	5	159848829	159855748	0.05848	rs541876982	3.062	rs115689411	2.57e-02	6.10	-0.3770	1430	1	top1	0.026	2.8e-09	-0.377	0.706174	0.001	0.995	0	0.003	0.001	ENSG00000164611	0.981892	1
PEC.BRAIN.RNASEQ.RSID	/stornext/Bioinf/data/lab_bahlo/users/gerring.z/twas/weights//PEC.BRAIN.RNASEQ.RSID/ENSG00000123444.wgt.RDat	KBTBD4	11	47593749	47600567	0.01863	rs184067723	-3.37	rs1228024	-4.96e-04	-3.66	-0.3080	952	952	blup	0.00092	0.14	0.37688	0.706263	0.795	0.202	0.002	0.001	0	ENSG00000123444	0.981892	1
PEC.BRAIN.RNASEQ.RSID	/stornext/Bioinf/data/lab_bahlo/users/gerring.z/twas/weights//PEC.BRAIN.RNASEQ.RSID/ENSG00000163788.wgt.RDat	SNRK	3	43328004	43466256	0.11547	rs187135489	-3.17	rs1588026	6.20e-02	9.62	-0.1980	1144	21	enet	0.077	5.7e-25	-0.37678	0.706337	0	0.996	0	0.003	0.001	ENSG00000163788	0.981892	1
PEC.BRAIN.RNASEQ.RSID	/stornext/Bioinf/data/lab_bahlo/users/gerring.z/twas/weights//PEC.BRAIN.RNASEQ.RSID/ENSG00000250565.wgt.RDat	ATP6V1E2	2	46717889	46769696	0.36215	rs7421845	3.13	rs3754553	2.17e-01	-17.47	-0.3530	1749	24	enet	0.33	2.8e-116	0.376635	0.706445	0	0.995	0	0.004	0.001	ENSG00000250565	0.981892	1
PEC.BRAIN.RNASEQ.RSID	/stornext/Bioinf/data/lab_bahlo/users/gerring.z/twas/weights//PEC.BRAIN.RNASEQ.RSID/ENSG00000138101.wgt.RDat	DTNB	2	25600067	25896503	0.07118	rs10207642	2.82	rs12619793	2.08e-02	-6.07	0.3400	1377	1377	bslmm	0.026	3.1e-09	-0.376508	0.706539	0	0.995	0	0.004	0.001	ENSG00000138101	0.981892	1
PEC.BRAIN.RNASEQ.RSID	/stornext/Bioinf/data/lab_bahlo/users/gerring.z/twas/weights//PEC.BRAIN.RNASEQ.RSID/ENSG00000132313.wgt.RDat	MRPL35	2	86426478	86440917	0.17911	rs111709433	-3.42	rs6706204	1.99e-01	16.09	0.3440	1507	33	enet	0.22	1e-71	-0.376456	0.706578	0	0.995	0	0.004	0.001	ENSG00000132313	0.981892	1
PEC.BRAIN.RNASEQ.RSID	/stornext/Bioinf/data/lab_bahlo/users/gerring.z/twas/weights//PEC.BRAIN.RNASEQ.RSID/ENSG00000144410.wgt.RDat	CPO	2	207804278	207834198	0.05261	rs13383028	3.81	rs68128257	6.68e-03	-4.76	-0.1260	1320	1320	bslmm	0.015	4.7e-06	-0.376171	0.70679	0.323	0.664	0.004	0.008	0.001	ENSG00000144410	0.981892	1
PEC.BRAIN.RNASEQ.RSID	/stornext/Bioinf/data/lab_bahlo/users/gerring.z/twas/weights//PEC.BRAIN.RNASEQ.RSID/ENSG00000248905.wgt.RDat	FMN1	15	33057747	33486897	0.11166	rs60962665	-3.24	rs4780087	2.27e-02	-5.96	-0.7540	1978	1978	bslmm	0.032	3.2e-11	-0.37611	0.706832	0.002	0.993	0	0.004	0.001	ENSG00000248905	0.981892	1
PEC.BRAIN.RNASEQ.RSID	/stornext/Bioinf/data/lab_bahlo/users/gerring.z/twas/weights//PEC.BRAIN.RNASEQ.RSID/ENSG00000134874.wgt.RDat	DZIP1	13	96230457	96296957	0.1687	rs7338266	-2.96	rs41277668	1.03e-01	11.87	-0.3120	1576	27	enet	0.11	1.6e-36	-0.3761	0.70685	0	0.995	0	0.004	0.001	ENSG00000134874	0.981892	1
PEC.BRAIN.RNASEQ.RSID	/stornext/Bioinf/data/lab_bahlo/users/gerring.z/twas/weights//PEC.BRAIN.RNASEQ.RSID/ENSG00000186301.wgt.RDat	MST1P2	1	16972069	16976914	0.09795	rs56265117	-3.03	rs698867	4.68e-03	-5.31	1.63500	950	950	blup	0.029	3.7e-10	0.375245	0.707	0.03	0.964	0	0.003	0.003	ENSG00000186301	0.981892	1
PEC.BRAIN.RNASEQ.RSID	/stornext/Bioinf/data/lab_bahlo/users/gerring.z/twas/weights//PEC.BRAIN.RNASEQ.RSID/ENSG00000116977.wgt.RDat	LGALS8	1	236681300	236716281	0.34294	rs141911349	-2.92	rs2853617	3.42e-01	21.74	-0.31100	1884	79	enet	0.41	7.3e-156	-0.375455	0.707	0	0.995	0	0.004	0.001	ENSG00000116977	0.981892	1
PEC.BRAIN.RNASEQ.RSID	/stornext/Bioinf/data/lab_bahlo/users/gerring.z/twas/weights//PEC.BRAIN.RNASEQ.RSID/ENSG00000141219.wgt.RDat	C17orf80	17	71228372	71245091	0.10494	rs1864682	2.95	rs9900567	4.28e-02	7.33	1.195	1528	20	enet	0.056	2.1e-18	-0.37561	0.707	0	0.995	0	0.003	0.002	ENSG00000141219	0.981892	1
PEC.BRAIN.RNASEQ.RSID	/stornext/Bioinf/data/lab_bahlo/users/gerring.z/twas/weights//PEC.BRAIN.RNASEQ.RSID/ENSG00000123146.wgt.RDat	CD97	19	14491313	14519537	0.06079	rs145471789	3.27	rs62122580	3.93e-02	8.02	0.76800	1473	4	lasso	0.058	5.3e-19	0.37639	0.707	0	0.994	0	0.004	0.001	ENSG00000123146	0.981892	1
PEC.BRAIN.RNASEQ.RSID	/stornext/Bioinf/data/lab_bahlo/users/gerring.z/twas/weights//PEC.BRAIN.RNASEQ.RSID/ENSG00000183506.wgt.RDat	PI4KAP2	22	21827289	21871822	0.35522	rs116927449	-3.53	rs861858	4.10e-02	-8.93	0.367	851	58	enet	0.13	1.3e-43	0.37565	0.707	0	0.996	0	0.003	0.001	ENSG00000183506	0.981892	1
PEC.BRAIN.RNASEQ.RSID	/stornext/Bioinf/data/lab_bahlo/users/gerring.z/twas/weights//PEC.BRAIN.RNASEQ.RSID/ENSG00000102805.wgt.RDat	CLN5	13	77564795	77576652	0.3518	rs283956	2.91	rs7334164	2.79e-02	-9.20	-0.4800	1236	55	enet	0.18	4.2e-58	-0.37574	0.70711	0	0.996	0	0.003	0.001	ENSG00000102805	0.981902	1
PEC.BRAIN.RNASEQ.RSID	/stornext/Bioinf/data/lab_bahlo/users/gerring.z/twas/weights//PEC.BRAIN.RNASEQ.RSID/ENSG00000237166.wgt.RDat	AC007163.3	2	201577028	201599900	0.20664	rs35727668	-3.28	rs9989756	9.94e-02	-11.50	0.0340	985	40	enet	0.1	2.4e-33	-0.375661	0.707169	0	0.994	0	0.005	0.001	ENSG00000237166	0.981902	1
PEC.BRAIN.RNASEQ.RSID	/stornext/Bioinf/data/lab_bahlo/users/gerring.z/twas/weights//PEC.BRAIN.RNASEQ.RSID/ENSG00000104517.wgt.RDat	UBR5	8	103265240	103425069	0.03685	rs191620376	-3.49	rs4734637	9.85e-03	-4.33	0.050	1878	1878	bslmm	0.0099	0.00018	0.3755	0.70729	0.445	0.55	0.002	0.003	0.001	ENSG00000104517	0.981902	1
PEC.BRAIN.RNASEQ.RSID	/stornext/Bioinf/data/lab_bahlo/users/gerring.z/twas/weights//PEC.BRAIN.RNASEQ.RSID/ENSG00000165487.wgt.RDat	MICU2	13	22066836	22178353	0.153	rs9578417	-3.85	rs2798281	1.51e-02	-6.62	0.8110	1777	5	lasso	0.043	1.9e-14	-0.37545	0.70732	0	0.99	0	0.009	0.001	ENSG00000165487	0.981902	1
PEC.BRAIN.RNASEQ.RSID	/stornext/Bioinf/data/lab_bahlo/users/gerring.z/twas/weights//PEC.BRAIN.RNASEQ.RSID/ENSG00000198743.wgt.RDat	SLC5A3	21	35445870	35478559	0.03107	rs9979603	2.99	rs113439507	0.000803	4.03	-1.29	1234	1234	blup	0.0046	0.0077	-0.3754	0.707362	0.816	0.181	0.002	0	0	ENSG00000198743	0.981902	1
PEC.BRAIN.RNASEQ.RSID	/stornext/Bioinf/data/lab_bahlo/users/gerring.z/twas/weights//PEC.BRAIN.RNASEQ.RSID/ENSG00000153214.wgt.RDat	TMEM87B	2	112812800	112876895	0.34695	rs190304616	3.68	rs58578755	1.88e-01	-15.41	0.6430	1109	49	enet	0.32	1.7e-112	-0.375333	0.707413	0	0.994	0	0.004	0.001	ENSG00000153214	0.981902	1
PEC.BRAIN.RNASEQ.RSID	/stornext/Bioinf/data/lab_bahlo/users/gerring.z/twas/weights//PEC.BRAIN.RNASEQ.RSID/ENSG00000254276.wgt.RDat	KNOWN	5	70529154	70530335	0.2308	rs181918755	2.759	rs6453405	7.31e-02	-7.70	-0.3750	433	1	top1	0.073	9e-24	0.375	0.70766	0	0.998	0	0.001	0.001	ENSG00000254276	0.981966	1
PEC.BRAIN.RNASEQ.RSID	/stornext/Bioinf/data/lab_bahlo/users/gerring.z/twas/weights//PEC.BRAIN.RNASEQ.RSID/ENSG00000162267.wgt.RDat	ITIH3	3	52828784	52843025	0.02889	rs4687694	-2.66	rs77058023	3.89e-03	4.11	1.3860	1024	1024	bslmm	0.0055	0.0041	0.37498	0.707678	0.73	0.267	0.002	0.001	0.001	ENSG00000162267	0.981966	1
PEC.BRAIN.RNASEQ.RSID	/stornext/Bioinf/data/lab_bahlo/users/gerring.z/twas/weights//PEC.BRAIN.RNASEQ.RSID/ENSG00000075142.wgt.RDat	SRI	7	87834433	87856308	0.11239	rs57633298	3.63	rs78031419	6.58e-03	-5.61	-0.624	1030	1030	bslmm	0.053	1.1e-17	-0.37485	0.70777	0.008	0.976	0	0.014	0.001	ENSG00000075142	0.981966	1
PEC.BRAIN.RNASEQ.RSID	/stornext/Bioinf/data/lab_bahlo/users/gerring.z/twas/weights//PEC.BRAIN.RNASEQ.RSID/ENSG00000189431.wgt.RDat	RASSF10	11	13030696	13032647	0.05554	rs6486118	3.01	rs55768556	8.81e-03	4.71	-0.0740	1390	16	enet	0.024	7.3e-09	-0.3748	0.707808	0.133	0.862	0.001	0.004	0.001	ENSG00000189431	0.981966	1
PEC.BRAIN.RNASEQ.RSID	/stornext/Bioinf/data/lab_bahlo/users/gerring.z/twas/weights//PEC.BRAIN.RNASEQ.RSID/ENSG00000030582.wgt.RDat	GRN	17	42422614	42430470	0.16064	rs77941635	3.12	rs850738	6.78e-02	-9.56	-0.080	1078	8	lasso	0.087	3.3e-28	-0.37458	0.708	0	0.995	0	0.004	0.001	ENSG00000030582	0.981966	1
PEC.BRAIN.RNASEQ.RSID	/stornext/Bioinf/data/lab_bahlo/users/gerring.z/twas/weights//PEC.BRAIN.RNASEQ.RSID/ENSG00000108669.wgt.RDat	CYTH1	17	76670130	76778379	0.06567	rs77421849	-3.71	rs55925734	2.36e-02	4.42	-0.374	1963	1	top1	0.024	1.2e-08	-0.374	0.708	0.784	0.208	0.006	0.002	0	ENSG00000108669	0.981966	1
PEC.BRAIN.RNASEQ.RSID	/stornext/Bioinf/data/lab_bahlo/users/gerring.z/twas/weights//PEC.BRAIN.RNASEQ.RSID/ENSG00000267244.wgt.RDat	CTB-31O20.4	19	1822088	1824544	0.01128	rs3815308	2.77	rs11670146	1.43e-04	-3.51	-0.37400	724	1	top1	0.00014	0.28	0.374	0.708	0.979	0.02	0.001	0	0	ENSG00000267244	0.981966	1
PEC.BRAIN.RNASEQ.RSID	/stornext/Bioinf/data/lab_bahlo/users/gerring.z/twas/weights//PEC.BRAIN.RNASEQ.RSID/ENSG00000100276.wgt.RDat	RASL10A	22	29708922	29715668	0.0186	rs79704889	3.60	rs9608764	7.71e-03	4.48	0.388	1296	2	lasso	0.0088	0.00037	0.37422	0.708	0.563	0.43	0.003	0.003	0.001	ENSG00000100276	0.981966	1
PEC.BRAIN.RNASEQ.RSID	/stornext/Bioinf/data/lab_bahlo/users/gerring.z/twas/weights//PEC.BRAIN.RNASEQ.RSID/ENSG00000196396.wgt.RDat	PTPN1	20	49126891	49201299	0.03247	rs13042585	3.56	rs78048165	4.45e-03	4.51	-0.873	1440	1440	bslmm	0.008	0.00064	-0.3744	0.708108	0.476	0.519	0.002	0.002	0.001	ENSG00000196396	0.98198	1
PEC.BRAIN.RNASEQ.RSID	/stornext/Bioinf/data/lab_bahlo/users/gerring.z/twas/weights//PEC.BRAIN.RNASEQ.RSID/ENSG00000196950.wgt.RDat	SLC39A10	2	196440701	196602426	0.05869	rs72919121	-3.10	rs2118841	3.80e-02	8.14	0.3090	1818	8	lasso	0.046	2.7e-15	0.374238	0.708227	0	0.996	0	0.003	0.001	ENSG00000196950	0.98198	1
PEC.BRAIN.RNASEQ.RSID	/stornext/Bioinf/data/lab_bahlo/users/gerring.z/twas/weights//PEC.BRAIN.RNASEQ.RSID/ENSG00000136381.wgt.RDat	IREB2	15	78729773	78793798	0.08012	rs75299846	-3.46	rs2568500	7.31e-02	-10.61	0.6090	1656	3	lasso	0.085	1.8e-27	-0.37356	0.708733	0	0.994	0	0.005	0.001	ENSG00000136381	0.98198	1
PEC.BRAIN.RNASEQ.RSID	/stornext/Bioinf/data/lab_bahlo/users/gerring.z/twas/weights//PEC.BRAIN.RNASEQ.RSID/ENSG00000214237.wgt.RDat	FAM188B2	3	150588832	150612089	0.03403	rs114160773	3.15	rs13069091	9.36e-03	5.33	0.0190	1193	8	enet	0.024	6.9e-09	0.37341	0.708845	0.037	0.96	0	0.002	0.001	ENSG00000214237	0.98198	1
PEC.BRAIN.RNASEQ.RSID	/stornext/Bioinf/data/lab_bahlo/users/gerring.z/twas/weights//PEC.BRAIN.RNASEQ.RSID/ENSG00000092439.wgt.RDat	TRPM7	15	50844670	50979012	0.06133	rs148093172	-3.47	rs3101858	3.45e-02	7.28	-0.6140	1899	21	lasso	0.053	1.6e-17	-0.37334	0.708893	0	0.994	0	0.005	0.001	ENSG00000092439	0.98198	1
PEC.BRAIN.RNASEQ.RSID	/stornext/Bioinf/data/lab_bahlo/users/gerring.z/twas/weights//PEC.BRAIN.RNASEQ.RSID/ENSG00000196405.wgt.RDat	EVL	14	100437786	100610573	0.03796	rs183121084	4.19	rs12897152	-7.15e-05	-4.04	1.1970	1532	1532	blup	0.0074	0.001	-0.3733	0.708926	0.701	0.288	0.007	0.003	0.001	ENSG00000196405	0.98198	1
PEC.BRAIN.RNASEQ.RSID	/stornext/Bioinf/data/lab_bahlo/users/gerring.z/twas/weights//PEC.BRAIN.RNASEQ.RSID/ENSG00000115368.wgt.RDat	WDR75	2	190306159	190340291	0.11509	rs13035966	-2.61	rs10193669	4.30e-02	-7.71	-0.0580	1273	1273	bslmm	0.061	3.6e-20	0.373295	0.708929	0	0.996	0	0.003	0.001	ENSG00000115368	0.98198	1
PEC.BRAIN.RNASEQ.RSID	/stornext/Bioinf/data/lab_bahlo/users/gerring.z/twas/weights//PEC.BRAIN.RNASEQ.RSID/ENSG00000269463.wgt.RDat	RP11-727F15.13	11	62575154	62575535	0.03418	rs111438108	2.87	rs76424625	1.38e-02	-5.16	0.3730	1159	1	top1	0.014	1.1e-05	-0.373	0.709148	0.124	0.872	0	0.003	0.001	ENSG00000269463	0.98198	1
PEC.BRAIN.RNASEQ.RSID	/stornext/Bioinf/data/lab_bahlo/users/gerring.z/twas/weights//PEC.BRAIN.RNASEQ.RSID/ENSG00000168672.wgt.RDat	FAM84B	8	127564687	127570638	0.03428	rs6470478	-3.36	rs6992379	1.18e-02	5.35	0.373	1676	1	top1	0.012	4.6e-05	0.373	0.70915	0.049	0.943	0	0.006	0.001	ENSG00000168672	0.98198	1
PEC.BRAIN.RNASEQ.RSID	/stornext/Bioinf/data/lab_bahlo/users/gerring.z/twas/weights//PEC.BRAIN.RNASEQ.RSID/ENSG00000154316.wgt.RDat	TDH	8	11197146	11225961	0.13952	rs7826879	-4.55	rs2736277	1.10e-01	-12.11	0.520	1808	4	lasso	0.11	5e-37	-0.37293	0.7092	0	0.89	0	0.109	0.001	ENSG00000154316	0.98198	1
PEC.BRAIN.RNASEQ.RSID	/stornext/Bioinf/data/lab_bahlo/users/gerring.z/twas/weights//PEC.BRAIN.RNASEQ.RSID/ENSG00000126522.wgt.RDat	ASL	7	65540785	65558545	0.10556	rs73146620	-3.16	rs7781880	1.18e-01	-12.88	-0.661	1213	11	lasso	0.13	6.4e-43	0.37291	0.70922	0	0.995	0	0.003	0.001	ENSG00000126522	0.98198	1
PEC.BRAIN.RNASEQ.RSID	/stornext/Bioinf/data/lab_bahlo/users/gerring.z/twas/weights//PEC.BRAIN.RNASEQ.RSID/ENSG00000105976.wgt.RDat	MET	7	116312444	116438440	0.09708	rs117998922	2.94	rs41744	4.31e-02	-7.17	-1.613	1115	19	enet	0.061	6e-20	0.37276	0.70933	0	0.995	0	0.002	0.003	ENSG00000105976	0.98198	1
PEC.BRAIN.RNASEQ.RSID	/stornext/Bioinf/data/lab_bahlo/users/gerring.z/twas/weights//PEC.BRAIN.RNASEQ.RSID/ENSG00000121335.wgt.RDat	PRB2	12	11544476	11653975	0.06937	rs10772512	3.61	rs1863848	9.02e-03	-4.91	-0.781	1686	1686	blup	0.019	2.3e-07	-0.372555	0.70948	0.061	0.933	0	0.005	0.001	ENSG00000121335	0.98198	1
PEC.BRAIN.RNASEQ.RSID	/stornext/Bioinf/data/lab_bahlo/users/gerring.z/twas/weights//PEC.BRAIN.RNASEQ.RSID/ENSG00000257501.wgt.RDat	RP11-1016B18.1	12	98107190	98155637	0.07741	rs10745790	4.11	rs1420410	2.53e-02	6.91	-0.278	1344	7	lasso	0.04	9.6e-14	-0.372359	0.709626	0	0.986	0	0.013	0.001	ENSG00000257501	0.98198	1
PEC.BRAIN.RNASEQ.RSID	/stornext/Bioinf/data/lab_bahlo/users/gerring.z/twas/weights//PEC.BRAIN.RNASEQ.RSID/ENSG00000075790.wgt.RDat	BCAP29	7	107220422	107269615	0.04784	rs66508250	-2.98	rs13234124	2.41e-02	6.00	0.372	1066	1	top1	0.024	8.3e-09	0.372	0.70989	0.002	0.995	0	0.003	0.001	ENSG00000075790	0.98198	1
PEC.BRAIN.RNASEQ.RSID	/stornext/Bioinf/data/lab_bahlo/users/gerring.z/twas/weights//PEC.BRAIN.RNASEQ.RSID/ENSG00000130706.wgt.RDat	ADRM1	20	60877149	60883918	0.04289	rs16983204	2.43	rs77622922	2.48e-02	-6.02	-0.372	1725	1	top1	0.025	5.2e-09	0.372	0.709893	0.001	0.995	0	0.003	0.001	ENSG00000130706	0.98198	1
PEC.BRAIN.RNASEQ.RSID	/stornext/Bioinf/data/lab_bahlo/users/gerring.z/twas/weights//PEC.BRAIN.RNASEQ.RSID/ENSG00000272086.wgt.RDat	CTD-2186M15.3	5	32174577	32175378	0.03521	rs188334534	3.913	rs113944078	2.23e-02	5.74	-0.3720	1633	1	top1	0.022	3e-08	-0.372	0.709893	0.007	0.984	0	0.008	0.001	ENSG00000272086	0.98198	1
PEC.BRAIN.RNASEQ.RSID	/stornext/Bioinf/data/lab_bahlo/users/gerring.z/twas/weights//PEC.BRAIN.RNASEQ.RSID/ENSG00000196814.wgt.RDat	MVB12B	9	129089128	129269320	0.0739	rs149918551	-2.88	rs4837085	1.87e-02	-6.91	0.3050	1472	1472	bslmm	0.047	1.2e-15	0.37189	0.70997	0	0.996	0	0.003	0.001	ENSG00000196814	0.98198	1
PEC.BRAIN.RNASEQ.RSID	/stornext/Bioinf/data/lab_bahlo/users/gerring.z/twas/weights//PEC.BRAIN.RNASEQ.RSID/ENSG00000133063.wgt.RDat	CHIT1	1	203181955	203242769	0.30277	rs2233731	3.57	rs2494297	1.68e-01	-15.01	0.05700	1281	1281	bslmm	0.17	4.1e-55	0.371681	0.71	0	0.985	0	0.014	0.001	ENSG00000133063	0.98198	1
PEC.BRAIN.RNASEQ.RSID	/stornext/Bioinf/data/lab_bahlo/users/gerring.z/twas/weights//PEC.BRAIN.RNASEQ.RSID/ENSG00000232224.wgt.RDat	LINC00202-1	10	27220135	27230930	0.56463	rs145684402	2.81	rs11015431	1.58e-01	14.51	-0.10300	2178	68	enet	0.3	1e-103	0.371888	0.71	0	0.996	0	0.003	0.001	ENSG00000232224	0.98198	1
PEC.BRAIN.RNASEQ.RSID	/stornext/Bioinf/data/lab_bahlo/users/gerring.z/twas/weights//PEC.BRAIN.RNASEQ.RSID/ENSG00000227896.wgt.RDat	RP11-77P6.2	10	88281702	88284858	0.02474	rs56084350	-3.61	rs7098970	1.72e-02	-5.14	-0.37200	1650	1	top1	0.017	1e-06	0.372	0.71	0.134	0.861	0.001	0.003	0.001	ENSG00000227896	0.98198	1
PEC.BRAIN.RNASEQ.RSID	/stornext/Bioinf/data/lab_bahlo/users/gerring.z/twas/weights//PEC.BRAIN.RNASEQ.RSID/ENSG00000234327.wgt.RDat	AC012146.7	17	5014763	5017674	0.27252	rs139689279	2.84	rs73976311	1.96e-01	-16.33	0.018	1638	1638	bslmm	0.23	4e-76	0.37151	0.71	0	0.996	0	0.003	0.001	ENSG00000234327	0.98198	1
PEC.BRAIN.RNASEQ.RSID	/stornext/Bioinf/data/lab_bahlo/users/gerring.z/twas/weights//PEC.BRAIN.RNASEQ.RSID/ENSG00000081665.wgt.RDat	ZNF506	19	19896648	19932560	0.16375	rs7250602	-3.08	rs4808995	8.26e-02	10.92	1.02500	1365	38	enet	0.11	3.8e-34	0.37187	0.71	0	0.994	0	0.004	0.002	ENSG00000081665	0.98198	1
PEC.BRAIN.RNASEQ.RSID	/stornext/Bioinf/data/lab_bahlo/users/gerring.z/twas/weights//PEC.BRAIN.RNASEQ.RSID/ENSG00000198832.wgt.RDat	SELM	22	31500758	31516055	0.12005	rs75800058	2.61	rs77355757	1.82e-02	-7.69	0.493	1431	7	lasso	0.046	2.8e-15	-0.37237	0.71	0	0.996	0	0.003	0.001	ENSG00000198832	0.98198	1
PEC.BRAIN.RNASEQ.RSID	/stornext/Bioinf/data/lab_bahlo/users/gerring.z/twas/weights//PEC.BRAIN.RNASEQ.RSID/ENSG00000231133.wgt.RDat	HAR1B	20	61726845	61733671	0.09342	rs114113312	3.47	rs74177992	6.13e-02	-9.08	-0.139	2052	25	enet	0.066	1.6e-21	-0.3716	0.710188	0	0.993	0	0.006	0.001	ENSG00000231133	0.98198	1
PEC.BRAIN.RNASEQ.RSID	/stornext/Bioinf/data/lab_bahlo/users/gerring.z/twas/weights//PEC.BRAIN.RNASEQ.RSID/ENSG00000085563.wgt.RDat	ABCB1	7	87133175	87342611	0.02261	rs57633298	3.63	rs45537841	5.82e-04	-4.07	1.272	1263	1263	bslmm	0.0016	0.077	-0.37159	0.7102	0.671	0.311	0.012	0.005	0.001	ENSG00000085563	0.98198	1
PEC.BRAIN.RNASEQ.RSID	/stornext/Bioinf/data/lab_bahlo/users/gerring.z/twas/weights//PEC.BRAIN.RNASEQ.RSID/ENSG00000186814.wgt.RDat	ZSCAN30	18	32831032	32870196	0.0741	rs182179503	3.79	rs8099097	2.21e-02	6.86	0.459	1146	1146	bslmm	0.046	1.4e-15	0.37123	0.710463	0	0.995	0	0.004	0.001	ENSG00000186814	0.98198	1
PEC.BRAIN.RNASEQ.RSID	/stornext/Bioinf/data/lab_bahlo/users/gerring.z/twas/weights//PEC.BRAIN.RNASEQ.RSID/ENSG00000236922.wgt.RDat	AC092661.1	4	118349552	118612343	0.30263	rs112914416	2.93	rs2635341	8.52e-02	-11.65	0.495	2233	73	enet	0.23	1.1e-77	0.37118	0.710501	0	0.995	0	0.004	0.001	ENSG00000236922	0.98198	1
PEC.BRAIN.RNASEQ.RSID	/stornext/Bioinf/data/lab_bahlo/users/gerring.z/twas/weights//PEC.BRAIN.RNASEQ.RSID/ENSG00000138629.wgt.RDat	UBL7	15	74738318	74753523	0.02062	rs2930295	3.50	rs112594239	1.12e-02	-4.73	-0.3710	927	1	top1	0.011	6.7e-05	0.371	0.710638	0.523	0.474	0.002	0.001	0.001	ENSG00000138629	0.98198	1
PEC.BRAIN.RNASEQ.RSID	/stornext/Bioinf/data/lab_bahlo/users/gerring.z/twas/weights//PEC.BRAIN.RNASEQ.RSID/ENSG00000132323.wgt.RDat	ILKAP	2	239079042	239112370	0.02186	rs75248140	2.76	rs10173809	3.11e-03	3.87	0.3710	1894	1	top1	0.0031	0.024	0.371	0.710638	0.94	0.056	0.004	0	0	ENSG00000132323	0.98198	1
PEC.BRAIN.RNASEQ.RSID	/stornext/Bioinf/data/lab_bahlo/users/gerring.z/twas/weights//PEC.BRAIN.RNASEQ.RSID/ENSG00000109332.wgt.RDat	UBE2D3	4	103715540	103790053	0.05619	rs396902	-3.05	rs13151569	3.62e-02	-7.82	-0.051	1236	9	lasso	0.047	1e-15	0.37097	0.710657	0	0.997	0	0.002	0.001	ENSG00000109332	0.98198	1
PEC.BRAIN.RNASEQ.RSID	/stornext/Bioinf/data/lab_bahlo/users/gerring.z/twas/weights//PEC.BRAIN.RNASEQ.RSID/ENSG00000260837.wgt.RDat	RP11-434B12.1	2	8861264	8862816	0.12512	rs112093708	-3.84	rs66749483	3.04e-02	-6.87	-0.6150	1207	1207	bslmm	0.055	4.8e-18	-0.370941	0.710682	0	0.994	0	0.004	0.001	ENSG00000260837	0.98198	1
PEC.BRAIN.RNASEQ.RSID	/stornext/Bioinf/data/lab_bahlo/users/gerring.z/twas/weights//PEC.BRAIN.RNASEQ.RSID/ENSG00000131373.wgt.RDat	HACL1	3	15602211	15643338	0.17614	rs146076300	-3.18	rs6781430	3.74e-02	-7.27	1.1540	1435	1435	blup	0.055	4.1e-18	-0.37089	0.710717	0	0.992	0	0.006	0.002	ENSG00000131373	0.98198	1
PEC.BRAIN.RNASEQ.RSID	/stornext/Bioinf/data/lab_bahlo/users/gerring.z/twas/weights//PEC.BRAIN.RNASEQ.RSID/ENSG00000168291.wgt.RDat	PDHB	3	58413357	58419584	0.22388	rs77487801	2.73	rs58361427	2.85e-01	17.20	0.9670	1405	9	lasso	0.32	5.4e-111	0.37086	0.71074	0	0.996	0	0.002	0.001	ENSG00000168291	0.98198	1
PEC.BRAIN.RNASEQ.RSID	/stornext/Bioinf/data/lab_bahlo/users/gerring.z/twas/weights//PEC.BRAIN.RNASEQ.RSID/ENSG00000136717.wgt.RDat	BIN1	2	127805603	127864931	0.03906	rs7569341	2.61	rs734115	3.65e-03	4.76	-0.8450	1775	1775	bslmm	0.0059	0.003	-0.370651	0.710898	0.16	0.834	0.001	0.004	0.002	ENSG00000136717	0.98198	1
PEC.BRAIN.RNASEQ.RSID	/stornext/Bioinf/data/lab_bahlo/users/gerring.z/twas/weights//PEC.BRAIN.RNASEQ.RSID/ENSG00000108523.wgt.RDat	RNF167	17	4843303	4848517	0.02686	rs139689279	2.84	rs35688913	1.90e-03	-4.62	0.548	1569	1569	blup	0.0069	0.0015	0.37114	0.711	0.267	0.729	0.001	0.002	0.001	ENSG00000108523	0.98198	1
PEC.BRAIN.RNASEQ.RSID	/stornext/Bioinf/data/lab_bahlo/users/gerring.z/twas/weights//PEC.BRAIN.RNASEQ.RSID/ENSG00000044524.wgt.RDat	EPHA3	3	89156674	89531284	0.23574	rs189126806	-2.55	rs4855817	3.88e-02	9.44	-0.4480	1817	44	enet	0.14	8.2e-46	-0.37051	0.711002	0	0.996	0	0.003	0.001	ENSG00000044524	0.98198	1
PEC.BRAIN.RNASEQ.RSID	/stornext/Bioinf/data/lab_bahlo/users/gerring.z/twas/weights//PEC.BRAIN.RNASEQ.RSID/ENSG00000138642.wgt.RDat	HERC6	4	89299891	89364263	0.55549	rs536115858	-3.37	rs111670008	8.48e-02	10.22	-1.524	1335	73	enet	0.17	8.4e-57	0.37	0.711379	0	0.994	0	0.003	0.002	ENSG00000138642	0.98198	1
PEC.BRAIN.RNASEQ.RSID	/stornext/Bioinf/data/lab_bahlo/users/gerring.z/twas/weights//PEC.BRAIN.RNASEQ.RSID/ENSG00000084463.wgt.RDat	WBP11	12	14939410	14956474	0.03988	rs147582590	3.97	rs66733764	3.40e-02	-7.14	-0.342	1406	1406	bslmm	0.035	4.8e-12	0.369758	0.711563	0	0.992	0	0.007	0.001	ENSG00000084463	0.98198	1
PEC.BRAIN.RNASEQ.RSID	/stornext/Bioinf/data/lab_bahlo/users/gerring.z/twas/weights//PEC.BRAIN.RNASEQ.RSID/ENSG00000120907.wgt.RDat	ADRA1A	8	26605667	26724790	0.23582	rs34469936	3.52	rs10090314	6.13e-02	-6.82	-0.736	2359	67	enet	0.13	2.2e-41	-0.36973	0.71158	0	0.991	0	0.008	0.001	ENSG00000120907	0.98198	1
PEC.BRAIN.RNASEQ.RSID	/stornext/Bioinf/data/lab_bahlo/users/gerring.z/twas/weights//PEC.BRAIN.RNASEQ.RSID/ENSG00000168883.wgt.RDat	USP39	2	85829979	85876403	0.32859	rs111709433	-3.42	rs9678632	1.31e-01	-13.29	-0.5630	1598	4	lasso	0.2	1.3e-64	0.369681	0.71162	0	0.995	0	0.004	0.001	ENSG00000168883	0.98198	1
PEC.BRAIN.RNASEQ.RSID	/stornext/Bioinf/data/lab_bahlo/users/gerring.z/twas/weights//PEC.BRAIN.RNASEQ.RSID/ENSG00000240694.wgt.RDat	PNMA2	8	26362202	26371608	0.12811	rs34469936	3.52	rs327233	3.16e-02	-7.52	1.177	2220	9	lasso	0.064	5.8e-21	-0.36969	0.71162	0	0.99	0	0.009	0.001	ENSG00000240694	0.98198	1
PEC.BRAIN.RNASEQ.RSID	/stornext/Bioinf/data/lab_bahlo/users/gerring.z/twas/weights//PEC.BRAIN.RNASEQ.RSID/ENSG00000149531.wgt.RDat	FRG1B	20	29611857	29634010	0.16322	rs139399678	2.68	rs6059559	7.02e-02	9.87	-0.554	600	29	enet	0.095	9.7e-31	-0.36961	0.711671	0	0.998	0	0.001	0.001	ENSG00000149531	0.98198	1
PEC.BRAIN.RNASEQ.RSID	/stornext/Bioinf/data/lab_bahlo/users/gerring.z/twas/weights//PEC.BRAIN.RNASEQ.RSID/ENSG00000232568.wgt.RDat	RPL23AP35	2	187126146	187126646	0.00601	rs189716223	2.77	rs59276018	-2.98e-04	-3.59	-0.4150	1303	1303	blup	0.0022	0.05	0.369475	0.711774	0.736	0.261	0.002	0.001	0	ENSG00000232568	0.98198	1
PEC.BRAIN.RNASEQ.RSID	/stornext/Bioinf/data/lab_bahlo/users/gerring.z/twas/weights//PEC.BRAIN.RNASEQ.RSID/ENSG00000136371.wgt.RDat	MTHFS	15	80125927	80189721	0.29294	rs8042012	-3.41	rs622506	6.79e-02	9.85	0.9440	1897	1897	bslmm	0.17	1e-54	0.36924	0.711945	0	0.99	0	0.008	0.001	ENSG00000136371	0.98198	1
PEC.BRAIN.RNASEQ.RSID	/stornext/Bioinf/data/lab_bahlo/users/gerring.z/twas/weights//PEC.BRAIN.RNASEQ.RSID/ENSG00000237036.wgt.RDat	ZEB1-AS1	10	31495207	31609376	0.04446	rs77651382	2.93	rs7914108	3.91e-03	4.92	-0.12400	1321	1321	bslmm	0.01	0.00016	-0.369476	0.712	0.06	0.935	0	0.004	0.001	ENSG00000237036	0.98198	1
PEC.BRAIN.RNASEQ.RSID	/stornext/Bioinf/data/lab_bahlo/users/gerring.z/twas/weights//PEC.BRAIN.RNASEQ.RSID/ENSG00000162063.wgt.RDat	CCNF	16	2479395	2508855	0.06409	rs2240146	-3.00	rs59129256	2.90e-02	6.80	-0.45100	914	914	bslmm	0.041	6.2e-14	-0.36945	0.712	0	0.997	0	0.002	0.001	ENSG00000162063	0.98198	1
PEC.BRAIN.RNASEQ.RSID	/stornext/Bioinf/data/lab_bahlo/users/gerring.z/twas/weights//PEC.BRAIN.RNASEQ.RSID/ENSG00000176715.wgt.RDat	ACSF3	16	89154783	89230529	0.35323	rs258342	3.18	rs9937089	1.02e-01	11.95	1.57100	1997	105	enet	0.23	1.2e-78	0.36919	0.712	0	0.991	0	0.006	0.003	ENSG00000176715	0.98198	1
PEC.BRAIN.RNASEQ.RSID	/stornext/Bioinf/data/lab_bahlo/users/gerring.z/twas/weights//PEC.BRAIN.RNASEQ.RSID/ENSG00000154945.wgt.RDat	ANKRD40	17	48770551	48785285	0.2064	rs116794111	-2.69	rs9889919	1.51e-01	-14.24	-0.453	1229	11	enet	0.15	2.3e-49	0.36959	0.712	0	0.997	0	0.002	0.001	ENSG00000154945	0.98198	1
PEC.BRAIN.RNASEQ.RSID	/stornext/Bioinf/data/lab_bahlo/users/gerring.z/twas/weights//PEC.BRAIN.RNASEQ.RSID/ENSG00000071564.wgt.RDat	TCF3	19	1609291	1652604	0.03052	rs148790600	-3.10	rs56225081	4.87e-03	-3.91	-0.14100	567	567	bslmm	0.008	0.00068	-0.3686	0.712	0.662	0.336	0.001	0	0	ENSG00000071564	0.98198	1
PEC.BRAIN.RNASEQ.RSID	/stornext/Bioinf/data/lab_bahlo/users/gerring.z/twas/weights//PEC.BRAIN.RNASEQ.RSID/ENSG00000213640.wgt.RDat	RP11-797H7.3	7	64323377	64324748	0.28094	rs111378887	2.95	rs6980403	3.42e-01	-21.39	0.377	1749	40	enet	0.41	6.4e-154	-0.36902	0.71211	0	0.994	0	0.005	0.001	ENSG00000213640	0.98198	1
PEC.BRAIN.RNASEQ.RSID	/stornext/Bioinf/data/lab_bahlo/users/gerring.z/twas/weights//PEC.BRAIN.RNASEQ.RSID/ENSG00000198561.wgt.RDat	CTNND1	11	57520715	57587018	0.08399	rs2089746	-2.42	rs6591434	3.41e-02	-5.90	0.3690	1335	1	top1	0.034	8.1e-12	-0.369	0.712128	0.003	0.994	0	0.003	0.001	ENSG00000198561	0.98198	1
PEC.BRAIN.RNASEQ.RSID	/stornext/Bioinf/data/lab_bahlo/users/gerring.z/twas/weights//PEC.BRAIN.RNASEQ.RSID/ENSG00000245571.wgt.RDat	AP001258.4	11	58897606	58910488	0.01904	rs141562708	3.53	rs10896816	-7.47e-04	-3.55	0.5980	1606	1606	bslmm	0.0023	0.046	0.36889	0.71221	0.838	0.157	0.003	0.001	0	ENSG00000245571	0.98198	1
PEC.BRAIN.RNASEQ.RSID	/stornext/Bioinf/data/lab_bahlo/users/gerring.z/twas/weights//PEC.BRAIN.RNASEQ.RSID/ENSG00000261220.wgt.RDat	RP11-629O1.2	8	134585426	134586104	0.02941	rs78151686	-2.59	rs13259776	-2.84e-04	-3.54	0.749	1862	1862	bslmm	0.00064	0.17	-0.36864	0.71239	0.815	0.182	0.003	0.001	0	ENSG00000261220	0.98198	1
PEC.BRAIN.RNASEQ.RSID	/stornext/Bioinf/data/lab_bahlo/users/gerring.z/twas/weights//PEC.BRAIN.RNASEQ.RSID/ENSG00000272551.wgt.RDat	RP11-324L17.1	2	177476165	177476977	0.32175	rs77104620	-2.98	rs56155737	1.49e-01	14.64	-0.1530	1264	55	enet	0.19	1.3e-61	-0.368485	0.712512	0	0.996	0	0.003	0.001	ENSG00000272551	0.98198	1
PEC.BRAIN.RNASEQ.RSID	/stornext/Bioinf/data/lab_bahlo/users/gerring.z/twas/weights//PEC.BRAIN.RNASEQ.RSID/ENSG00000249863.wgt.RDat	RP11-177C12.1	4	37869913	37871599	0.07406	rs74726847	-3.74	rs4832956	2.82e-02	6.82	0.385	1949	3	lasso	0.037	1.2e-12	0.36829	0.71266	0	0.99	0	0.008	0.001	ENSG00000249863	0.98198	1
PEC.BRAIN.RNASEQ.RSID	/stornext/Bioinf/data/lab_bahlo/users/gerring.z/twas/weights//PEC.BRAIN.RNASEQ.RSID/ENSG00000156475.wgt.RDat	PPP2R2B	5	145967936	146464347	0.02769	rs59572002	-3.137	rs319201	7.81e-03	4.40	0.2280	1934	5	enet	0.0081	0.00061	0.368192	0.71273	0.322	0.671	0.002	0.004	0.001	ENSG00000156475	0.98198	1
PEC.BRAIN.RNASEQ.RSID	/stornext/Bioinf/data/lab_bahlo/users/gerring.z/twas/weights//PEC.BRAIN.RNASEQ.RSID/ENSG00000147894.wgt.RDat	C9orf72	9	27546544	27573864	0.2985	rs521239	3.65	rs1031153	1.73e-01	-14.44	1.2810	1754	28	enet	0.21	3.2e-71	0.36806	0.71283	0	0.992	0	0.006	0.002	ENSG00000147894	0.98198	1
PEC.BRAIN.RNASEQ.RSID	/stornext/Bioinf/data/lab_bahlo/users/gerring.z/twas/weights//PEC.BRAIN.RNASEQ.RSID/ENSG00000102786.wgt.RDat	INTS6	13	51928213	52028400	0.0478	rs4943034	3.57	rs9535676	1.91e-02	-5.15	-0.3680	1037	1	top1	0.019	2.8e-07	0.368	0.71287	0.125	0.866	0.001	0.007	0.001	ENSG00000102786	0.98198	1
PEC.BRAIN.RNASEQ.RSID	/stornext/Bioinf/data/lab_bahlo/users/gerring.z/twas/weights//PEC.BRAIN.RNASEQ.RSID/ENSG00000260404.wgt.RDat	RP11-384K6.6	4	119512928	119554884	0.0995	rs193283368	-3.26	rs2389780	6.82e-02	-9.65	0.368	1609	1	top1	0.068	2.9e-22	-0.368	0.712873	0	0.996	0	0.003	0.001	ENSG00000260404	0.98198	1
PEC.BRAIN.RNASEQ.RSID	/stornext/Bioinf/data/lab_bahlo/users/gerring.z/twas/weights//PEC.BRAIN.RNASEQ.RSID/ENSG00000258704.wgt.RDat	RP11-85K15.2	14	35390064	35451738	0.0144	rs7156841	3.05	rs7156944	3.82e-03	-4.10	-0.5240	2017	5	lasso	0.0048	0.0066	0.36799	0.71288	0.739	0.256	0.004	0.001	0	ENSG00000258704	0.98198	1
PEC.BRAIN.RNASEQ.RSID	/stornext/Bioinf/data/lab_bahlo/users/gerring.z/twas/weights//PEC.BRAIN.RNASEQ.RSID/ENSG00000148225.wgt.RDat	WDR31	9	116075502	116102578	0.3478	rs11793266	-3.33	rs118173698	1.05e-01	-11.84	0.2650	1646	1646	bslmm	0.26	7.4e-88	0.36796	0.7129	0	0.995	0	0.004	0.001	ENSG00000148225	0.98198	1
PEC.BRAIN.RNASEQ.RSID	/stornext/Bioinf/data/lab_bahlo/users/gerring.z/twas/weights//PEC.BRAIN.RNASEQ.RSID/ENSG00000225830.wgt.RDat	ERCC6	10	50663414	50747584	0.18811	rs11101033	3.13	rs1130028	1.12e-01	-12.49	0.15600	1443	11	lasso	0.14	8.1e-44	0.367935	0.713	0	0.995	0	0.004	0.001	ENSG00000225830	0.98198	1
PEC.BRAIN.RNASEQ.RSID	/stornext/Bioinf/data/lab_bahlo/users/gerring.z/twas/weights//PEC.BRAIN.RNASEQ.RSID/ENSG00000152779.wgt.RDat	SLC16A12	10	91190056	91316398	0.02645	rs192968715	3.11	rs113943174	1.78e-02	4.47	-0.36800	1950	1	top1	0.018	6.6e-07	-0.368	0.713	0.755	0.24	0.003	0.001	0	ENSG00000152779	0.98198	1
PEC.BRAIN.RNASEQ.RSID	/stornext/Bioinf/data/lab_bahlo/users/gerring.z/twas/weights//PEC.BRAIN.RNASEQ.RSID/ENSG00000246898.wgt.RDat	LINC00920	16	66442427	66446038	0.40012	rs12919222	-3.16	rs11649312	3.20e-01	-20.38	-0.71800	1221	30	enet	0.34	5.5e-122	0.36824	0.713	0	0.996	0	0.003	0.001	ENSG00000246898	0.98198	1
PEC.BRAIN.RNASEQ.RSID	/stornext/Bioinf/data/lab_bahlo/users/gerring.z/twas/weights//PEC.BRAIN.RNASEQ.RSID/ENSG00000164088.wgt.RDat	PPM1M	3	52279841	52284613	0.20396	rs13062911	2.79	rs113895715	1.91e-01	16.10	0.3650	700	39	enet	0.26	3e-89	-0.36777	0.713044	0	0.997	0	0.002	0.001	ENSG00000164088	0.98198	1
PEC.BRAIN.RNASEQ.RSID	/stornext/Bioinf/data/lab_bahlo/users/gerring.z/twas/weights//PEC.BRAIN.RNASEQ.RSID/ENSG00000139626.wgt.RDat	ITGB7	12	53585102	53601091	0.02102	rs12582499	3.33	rs11170470	1.85e-02	5.69	-0.298	1297	3	lasso	0.021	6.3e-08	-0.367605	0.713168	0.004	0.991	0	0.004	0.001	ENSG00000139626	0.98198	1
PEC.BRAIN.RNASEQ.RSID	/stornext/Bioinf/data/lab_bahlo/users/gerring.z/twas/weights//PEC.BRAIN.RNASEQ.RSID/ENSG00000114784.wgt.RDat	EIF1B	3	40351175	40353915	0.11007	rs9869264	-2.37	rs6806824	7.74e-02	-10.34	-0.0010	1257	15	enet	0.1	4.3e-33	0.36733	0.713373	0	0.997	0	0.002	0.001	ENSG00000114784	0.98198	1
PEC.BRAIN.RNASEQ.RSID	/stornext/Bioinf/data/lab_bahlo/users/gerring.z/twas/weights//PEC.BRAIN.RNASEQ.RSID/ENSG00000155657.wgt.RDat	TTN	2	179390716	179695529	0.3014	rs33998881	3.77	rs111692972	2.00e-01	-16.40	0.1470	1551	5	lasso	0.21	1.5e-71	-0.367317	0.713383	0	0.985	0	0.014	0.001	ENSG00000155657	0.98198	1
PEC.BRAIN.RNASEQ.RSID	/stornext/Bioinf/data/lab_bahlo/users/gerring.z/twas/weights//PEC.BRAIN.RNASEQ.RSID/ENSG00000050438.wgt.RDat	SLC4A8	12	51785101	51902980	0.13701	rs117136070	3.04	rs10876180	1.24e-01	13.13	-0.422	1324	6	lasso	0.13	4.5e-43	-0.367022	0.713603	0	0.995	0	0.004	0.001	ENSG00000050438	0.98198	1
PEC.BRAIN.RNASEQ.RSID	/stornext/Bioinf/data/lab_bahlo/users/gerring.z/twas/weights//PEC.BRAIN.RNASEQ.RSID/ENSG00000161204.wgt.RDat	ABCF3	3	183903811	183911800	0.05848	rs142244056	3.30	rs4349530	1.74e-02	-6.04	-2.0800	1498	22	enet	0.038	7.1e-13	-0.36689	0.713702	0	0.984	0	0.004	0.012	ENSG00000161204	0.98198	1
PEC.BRAIN.RNASEQ.RSID	/stornext/Bioinf/data/lab_bahlo/users/gerring.z/twas/weights//PEC.BRAIN.RNASEQ.RSID/ENSG00000245832.wgt.RDat	RP11-179A16.1	11	81590893	82429124	0.28564	rs111989210	2.79	rs78000356	2.02e-01	16.69	0.3210	3232	8	lasso	0.2	1.2e-67	0.36684	0.713739	0	0.994	0	0.005	0.001	ENSG00000245832	0.98198	1
PEC.BRAIN.RNASEQ.RSID	/stornext/Bioinf/data/lab_bahlo/users/gerring.z/twas/weights//PEC.BRAIN.RNASEQ.RSID/ENSG00000112357.wgt.RDat	PEX7	6	137143717	137235075	0.23254	rs55651009	2.58	rs6936400	1.05e-01	11.87	-1.6200	1132	42	enet	0.17	5.3e-54	0.367	0.713814	0	0.995	0	0.002	0.003	ENSG00000112357	0.98198	1
PEC.BRAIN.RNASEQ.RSID	/stornext/Bioinf/data/lab_bahlo/users/gerring.z/twas/weights//PEC.BRAIN.RNASEQ.RSID/ENSG00000152422.wgt.RDat	XRCC4	5	82373317	82649606	0.0213	rs77793516	2.799	rs10805812	2.27e-03	4.30	0.8650	1516	1516	bslmm	0.005	0.0058	0.366665	0.713869	0.579	0.417	0.002	0.001	0.001	ENSG00000152422	0.98198	1
PEC.BRAIN.RNASEQ.RSID	/stornext/Bioinf/data/lab_bahlo/users/gerring.z/twas/weights//PEC.BRAIN.RNASEQ.RSID/ENSG00000134627.wgt.RDat	PIWIL4	11	94277006	94354587	0.19737	rs72963821	-3.19	rs11824670	2.02e-02	6.88	-0.0200	1582	1582	bslmm	0.083	9.7e-27	-0.36664	0.713887	0	0.992	0	0.007	0.001	ENSG00000134627	0.98198	1
PEC.BRAIN.RNASEQ.RSID	/stornext/Bioinf/data/lab_bahlo/users/gerring.z/twas/weights//PEC.BRAIN.RNASEQ.RSID/ENSG00000214022.wgt.RDat	REPIN1	7	150065278	150071133	0.176	rs111727757	-3.00	rs34311995	1.05e-01	12.12	0.460	1425	1425	bslmm	0.15	1.2e-47	0.36657	0.71394	0	0.996	0	0.003	0.001	ENSG00000214022	0.98198	1
PEC.BRAIN.RNASEQ.RSID	/stornext/Bioinf/data/lab_bahlo/users/gerring.z/twas/weights//PEC.BRAIN.RNASEQ.RSID/ENSG00000259030.wgt.RDat	FPGT-TNNI3K	1	74663919	75009666	0.27698	rs1158405	3.18	rs35758200	1.76e-01	15.27	-0.11900	1427	57	enet	0.26	1.5e-87	0.366206	0.714	0	0.993	0	0.006	0.001	ENSG00000259030	0.98198	1
PEC.BRAIN.RNASEQ.RSID	/stornext/Bioinf/data/lab_bahlo/users/gerring.z/twas/weights//PEC.BRAIN.RNASEQ.RSID/ENSG00000132016.wgt.RDat	C19orf57	19	13993161	14017265	0.03674	rs576606175	-3.14	rs3745457	7.75e-03	-4.56	0.74500	1247	1247	bslmm	0.0095	0.00023	-0.36647	0.714	0.369	0.627	0.001	0.002	0.001	ENSG00000132016	0.98198	1
PEC.BRAIN.RNASEQ.RSID	/stornext/Bioinf/data/lab_bahlo/users/gerring.z/twas/weights//PEC.BRAIN.RNASEQ.RSID/ENSG00000187720.wgt.RDat	THSD4	15	71389291	72075722	0.14092	rs185594172	-3.79	rs7181363	2.79e-02	6.42	-1.1260	1771	47	enet	0.083	9.3e-27	0.36616	0.714248	0	0.993	0	0.005	0.002	ENSG00000187720	0.98198	1
PEC.BRAIN.RNASEQ.RSID	/stornext/Bioinf/data/lab_bahlo/users/gerring.z/twas/weights//PEC.BRAIN.RNASEQ.RSID/ENSG00000124772.wgt.RDat	CPNE5	6	36708552	36807778	0.0867	rs117999509	-3.02	rs77394127	4.61e-02	-7.87	-0.3660	1790	1	top1	0.046	1.8e-15	0.366	0.714365	0	0.996	0	0.003	0.001	ENSG00000124772	0.98198	1
PEC.BRAIN.RNASEQ.RSID	/stornext/Bioinf/data/lab_bahlo/users/gerring.z/twas/weights//PEC.BRAIN.RNASEQ.RSID/ENSG00000232504.wgt.RDat	AC105053.4	2	86116403	86118103	0.13427	rs111709433	-3.42	rs6747294	1.03e-01	-12.95	-0.6640	1542	1542	bslmm	0.14	1.7e-46	0.365921	0.714424	0	0.996	0	0.003	0.001	ENSG00000232504	0.98198	1
PEC.BRAIN.RNASEQ.RSID	/stornext/Bioinf/data/lab_bahlo/users/gerring.z/twas/weights//PEC.BRAIN.RNASEQ.RSID/ENSG00000225439.wgt.RDat	BOLA3-AS1	2	74375136	74377188	0.34425	rs11683567	-3.21	rs35864597	3.17e-01	-20.80	-0.4380	768	30	enet	0.37	7.8e-137	0.365637	0.714636	0	0.994	0	0.005	0.001	ENSG00000225439	0.98198	1
PEC.BRAIN.RNASEQ.RSID	/stornext/Bioinf/data/lab_bahlo/users/gerring.z/twas/weights//PEC.BRAIN.RNASEQ.RSID/ENSG00000127252.wgt.RDat	HRASLS	3	192958914	192995527	0.26416	rs35134178	3.76	rs6808647	3.45e-02	9.17	0.7730	1561	39	enet	0.15	9.6e-50	0.36548	0.714754	0	0.994	0	0.004	0.001	ENSG00000127252	0.98198	1
PEC.BRAIN.RNASEQ.RSID	/stornext/Bioinf/data/lab_bahlo/users/gerring.z/twas/weights//PEC.BRAIN.RNASEQ.RSID/ENSG00000034053.wgt.RDat	APBA2	15	29129629	29410518	0.09155	rs9788675	2.89	rs11638181	-4.03e-04	5.18	0.2010	1040	32	enet	0.023	1.4e-08	0.36528	0.714903	0.065	0.931	0	0.003	0.001	ENSG00000034053	0.98198	1
PEC.BRAIN.RNASEQ.RSID	/stornext/Bioinf/data/lab_bahlo/users/gerring.z/twas/weights//PEC.BRAIN.RNASEQ.RSID/ENSG00000227751.wgt.RDat	RP1-20B21.4	1	17733256	17733878	0.0623	rs12117011	3.74	rs7191	3.75e-02	7.22	0.36500	1647	1	top1	0.038	7.4e-13	0.365	0.715	0	0.977	0	0.022	0.001	ENSG00000227751	0.98198	1
PEC.BRAIN.RNASEQ.RSID	/stornext/Bioinf/data/lab_bahlo/users/gerring.z/twas/weights//PEC.BRAIN.RNASEQ.RSID/ENSG00000143061.wgt.RDat	IGSF3	1	117117031	117210375	0.10216	rs181632631	-2.71	rs58903221	8.15e-03	4.84	0.11300	824	824	bslmm	0.034	6.9e-12	0.365156	0.715	0.301	0.696	0	0.001	0.001	ENSG00000143061	0.98198	1
PEC.BRAIN.RNASEQ.RSID	/stornext/Bioinf/data/lab_bahlo/users/gerring.z/twas/weights//PEC.BRAIN.RNASEQ.RSID/ENSG00000148484.wgt.RDat	RSU1	10	16632610	16859527	0.33968	rs11254002	2.52	rs780636	1.31e-01	13.22	0.57500	1884	32	enet	0.2	1.4e-65	0.365535	0.715	0	0.995	0	0.004	0.001	ENSG00000148484	0.98198	1
PEC.BRAIN.RNASEQ.RSID	/stornext/Bioinf/data/lab_bahlo/users/gerring.z/twas/weights//PEC.BRAIN.RNASEQ.RSID/ENSG00000261971.wgt.RDat	RP11-473M20.7	16	3101992	3109371	0.09315	rs382073	3.25	rs12597990	2.83e-02	6.78	1.23000	1203	1203	bslmm	0.046	2e-15	-0.36482	0.715	0	0.993	0	0.004	0.002	ENSG00000261971	0.98198	1
PEC.BRAIN.RNASEQ.RSID	/stornext/Bioinf/data/lab_bahlo/users/gerring.z/twas/weights//PEC.BRAIN.RNASEQ.RSID/ENSG00000166869.wgt.RDat	CHP2	16	23765948	23770272	0.06026	rs11645204	-3.21	rs194811	2.35e-02	-6.26	0.36500	1434	1	top1	0.024	1.3e-08	-0.365	0.715	0	0.995	0	0.004	0.001	ENSG00000166869	0.98198	1
PEC.BRAIN.RNASEQ.RSID	/stornext/Bioinf/data/lab_bahlo/users/gerring.z/twas/weights//PEC.BRAIN.RNASEQ.RSID/ENSG00000167858.wgt.RDat	TEKT1	17	6692452	6735080	0.12949	rs1355877	-3.24	rs112045586	1.86e-02	6.48	0.141	1571	1571	bslmm	0.043	1.9e-14	0.36546	0.715	0	0.994	0	0.005	0.001	ENSG00000167858	0.98198	1
PEC.BRAIN.RNASEQ.RSID	/stornext/Bioinf/data/lab_bahlo/users/gerring.z/twas/weights//PEC.BRAIN.RNASEQ.RSID/ENSG00000133026.wgt.RDat	MYH10	17	8377523	8534079	0.11099	rs9902600	-3.13	rs8079836	1.81e-02	-6.27	-0.284	1559	40	enet	0.076	1.1e-24	-0.36495	0.715	0	0.995	0	0.004	0.001	ENSG00000133026	0.98198	1
PEC.BRAIN.RNASEQ.RSID	/stornext/Bioinf/data/lab_bahlo/users/gerring.z/twas/weights//PEC.BRAIN.RNASEQ.RSID/ENSG00000198089.wgt.RDat	SFI1	22	31884674	32014572	0.09369	rs113001421	-2.78	rs5998012	5.59e-02	9.51	0.187	1710	5	lasso	0.079	1.2e-25	-0.36562	0.715	0	0.995	0	0.005	0.001	ENSG00000198089	0.98198	1
PEC.BRAIN.RNASEQ.RSID	/stornext/Bioinf/data/lab_bahlo/users/gerring.z/twas/weights//PEC.BRAIN.RNASEQ.RSID/ENSG00000272595.wgt.RDat	OR10AH1P	7	5156800	5157718	0.04704	rs4720623	-4.30	rs12673213	2.39e-02	-6.99	-0.078	2109	8	enet	0.035	3.7e-12	0.36503	0.71509	0	0.971	0	0.028	0.001	ENSG00000272595	0.98198	1
PEC.BRAIN.RNASEQ.RSID	/stornext/Bioinf/data/lab_bahlo/users/gerring.z/twas/weights//PEC.BRAIN.RNASEQ.RSID/ENSG00000156414.wgt.RDat	TDRD9	14	104394799	104519004	0.25013	rs71419804	-3.77	rs12895359	2.03e-01	16.42	-0.1330	1935	69	enet	0.21	2.7e-71	-0.36484	0.715227	0	0.99	0	0.009	0.001	ENSG00000156414	0.98198	1
PEC.BRAIN.RNASEQ.RSID	/stornext/Bioinf/data/lab_bahlo/users/gerring.z/twas/weights//PEC.BRAIN.RNASEQ.RSID/ENSG00000138061.wgt.RDat	CYP1B1	2	38294116	38337044	0.10431	rs2041506	-3.21	rs450175	1.58e-02	-6.40	-0.4340	1725	37	enet	0.058	3.3e-19	-0.364818	0.715248	0	0.993	0	0.006	0.001	ENSG00000138061	0.98198	1
PEC.BRAIN.RNASEQ.RSID	/stornext/Bioinf/data/lab_bahlo/users/gerring.z/twas/weights//PEC.BRAIN.RNASEQ.RSID/ENSG00000114745.wgt.RDat	GORASP1	3	39138150	39149854	0.04005	rs141281954	-2.81	rs143263632	2.92e-03	-4.34	-0.7970	1580	7	lasso	0.0046	0.008	0.36471	0.715326	0.684	0.313	0.002	0.001	0	ENSG00000114745	0.98198	1
PEC.BRAIN.RNASEQ.RSID	/stornext/Bioinf/data/lab_bahlo/users/gerring.z/twas/weights//PEC.BRAIN.RNASEQ.RSID/ENSG00000145936.wgt.RDat	KCNMB1	5	169801675	169816681	0.11678	rs7700800	3.893	rs10071152	4.03e-02	6.32	0.5740	1483	1483	bslmm	0.053	1.3e-17	0.364678	0.715352	0	0.993	0	0.006	0.001	ENSG00000145936	0.98198	1
PEC.BRAIN.RNASEQ.RSID	/stornext/Bioinf/data/lab_bahlo/users/gerring.z/twas/weights//PEC.BRAIN.RNASEQ.RSID/ENSG00000271020.wgt.RDat	RP11-10C24.1	3	33838641	33839173	0.10011	rs148914843	3.96	rs9849786	1.43e-01	13.95	0.3370	1322	28	lasso	0.14	1.3e-46	0.3646	0.715409	0	0.963	0	0.036	0.001	ENSG00000271020	0.98198	1
PEC.BRAIN.RNASEQ.RSID	/stornext/Bioinf/data/lab_bahlo/users/gerring.z/twas/weights//PEC.BRAIN.RNASEQ.RSID/ENSG00000136872.wgt.RDat	ALDOB	9	104182860	104198105	0.1516	rs72728849	-3.52	rs525998	4.23e-02	-7.71	0.7420	1628	24	enet	0.063	1.1e-20	0.36457	0.71543	0	0.994	0	0.004	0.001	ENSG00000136872	0.98198	1
PEC.BRAIN.RNASEQ.RSID	/stornext/Bioinf/data/lab_bahlo/users/gerring.z/twas/weights//PEC.BRAIN.RNASEQ.RSID/ENSG00000003147.wgt.RDat	ICA1	7	8152814	8302317	0.10099	rs13229887	-3.31	rs10274896	4.74e-03	5.10	-0.705	2091	36	enet	0.024	1e-08	-0.36437	0.71558	0.056	0.936	0	0.006	0.001	ENSG00000003147	0.98198	1
PEC.BRAIN.RNASEQ.RSID	/stornext/Bioinf/data/lab_bahlo/users/gerring.z/twas/weights//PEC.BRAIN.RNASEQ.RSID/ENSG00000015133.wgt.RDat	CCDC88C	14	91737667	91884188	0.30784	rs150849881	4.20	rs1285847	1.41e-01	13.71	0.7760	1730	52	enet	0.21	4.4e-70	0.36406	0.715813	0	0.963	0	0.036	0.001	ENSG00000015133	0.98198	1
PEC.BRAIN.RNASEQ.RSID	/stornext/Bioinf/data/lab_bahlo/users/gerring.z/twas/weights//PEC.BRAIN.RNASEQ.RSID/ENSG00000137558.wgt.RDat	PI15	8	75736772	75767264	0.30885	rs74363507	3.31	rs10100113	1.82e-01	15.54	0.537	1501	8	lasso	0.19	3e-61	0.36401	0.71585	0	0.996	0	0.003	0.001	ENSG00000137558	0.98198	1
PEC.BRAIN.RNASEQ.RSID	/stornext/Bioinf/data/lab_bahlo/users/gerring.z/twas/weights//PEC.BRAIN.RNASEQ.RSID/ENSG00000118939.wgt.RDat	UCHL3	13	76123619	76180085	0.3086	rs73227982	-2.91	rs7985480	1.79e-01	15.45	0.2600	1623	41	enet	0.3	2.4e-103	0.36382	0.71599	0	0.994	0	0.005	0.001	ENSG00000118939	0.98198	1
PEC.BRAIN.RNASEQ.RSID	/stornext/Bioinf/data/lab_bahlo/users/gerring.z/twas/weights//PEC.BRAIN.RNASEQ.RSID/ENSG00000116685.wgt.RDat	KIAA2013	1	11979648	11986485	0.02377	rs56321716	3.42	rs77455341	2.66e-04	-2.94	0.35500	1435	1435	bslmm	0.0044	0.0087	0.363748	0.716	0.907	0.087	0.006	0.001	0	ENSG00000116685	0.98198	1
PEC.BRAIN.RNASEQ.RSID	/stornext/Bioinf/data/lab_bahlo/users/gerring.z/twas/weights//PEC.BRAIN.RNASEQ.RSID/ENSG00000000460.wgt.RDat	C1orf112	1	169631245	169823221	0.17713	rs12075684	-2.75	rs17603022	9.98e-02	-11.64	-0.29300	2179	13	lasso	0.16	1.9e-52	0.363998	0.716	0	0.994	0	0.005	0.001	ENSG00000000460	0.98198	1
PEC.BRAIN.RNASEQ.RSID	/stornext/Bioinf/data/lab_bahlo/users/gerring.z/twas/weights//PEC.BRAIN.RNASEQ.RSID/ENSG00000117280.wgt.RDat	RAB7L1	1	205737114	205744588	0.26311	rs61822900	-3.88	rs823118	1.62e-01	-14.68	0.16200	1069	7	lasso	0.27	1.6e-91	-0.36403	0.716	0	0.989	0	0.01	0.001	ENSG00000117280	0.98198	1
PEC.BRAIN.RNASEQ.RSID	/stornext/Bioinf/data/lab_bahlo/users/gerring.z/twas/weights//PEC.BRAIN.RNASEQ.RSID/ENSG00000095777.wgt.RDat	MYO3A	10	26223196	26501456	0.11789	rs182467776	-3.50	rs57140603	7.05e-02	4.68	-1.20800	2774	14	enet	0.076	1e-24	-0.363275	0.716	0.215	0.762	0.005	0.016	0.002	ENSG00000095777	0.98198	1
PEC.BRAIN.RNASEQ.RSID	/stornext/Bioinf/data/lab_bahlo/users/gerring.z/twas/weights//PEC.BRAIN.RNASEQ.RSID/ENSG00000108010.wgt.RDat	GLRX3	10	131934663	131982785	0.16983	rs12357509	-3.17	rs10829690	1.12e-01	12.40	-0.39000	2068	30	enet	0.13	4.1e-43	-0.363683	0.716	0	0.993	0	0.006	0.001	ENSG00000108010	0.98198	1
PEC.BRAIN.RNASEQ.RSID	/stornext/Bioinf/data/lab_bahlo/users/gerring.z/twas/weights//PEC.BRAIN.RNASEQ.RSID/ENSG00000094804.wgt.RDat	CDC6	17	38443885	38459171	0.01167	rs77858591	3.40	rs112141468	5.53e-03	3.78	0.449	1046	3	enet	0.0074	0.001	0.3633	0.716	0.759	0.239	0.002	0	0	ENSG00000094804	0.98198	1
PEC.BRAIN.RNASEQ.RSID	/stornext/Bioinf/data/lab_bahlo/users/gerring.z/twas/weights//PEC.BRAIN.RNASEQ.RSID/ENSG00000132478.wgt.RDat	UNK	17	73780681	73821886	0.0235	rs113182154	-2.69	rs140126126	-7.01e-04	-3.98	-0.693	1312	3	lasso	0.0068	0.0016	0.36443	0.716	0.893	0.104	0.003	0	0	ENSG00000132478	0.98198	1
PEC.BRAIN.RNASEQ.RSID	/stornext/Bioinf/data/lab_bahlo/users/gerring.z/twas/weights//PEC.BRAIN.RNASEQ.RSID/ENSG00000169035.wgt.RDat	KLK7	19	51479729	51487355	0.22432	rs10415816	3.36	rs268891	1.69e-02	7.31	-0.04100	1397	1397	bslmm	0.078	2.5e-25	-0.36316	0.716	0	0.994	0	0.005	0.001	ENSG00000169035	0.98198	1
PEC.BRAIN.RNASEQ.RSID	/stornext/Bioinf/data/lab_bahlo/users/gerring.z/twas/weights//PEC.BRAIN.RNASEQ.RSID/ENSG00000268895.wgt.RDat	A1BG-AS1	19	58859117	58866549	0.35803	rs117311471	-2.61	rs1265955	1.98e-01	-13.46	-0.60800	965	965	bslmm	0.24	6.3e-80	0.36422	0.716	0	0.997	0	0.002	0.001	ENSG00000268895	0.98198	1
PEC.BRAIN.RNASEQ.RSID	/stornext/Bioinf/data/lab_bahlo/users/gerring.z/twas/weights//PEC.BRAIN.RNASEQ.RSID/ENSG00000111962.wgt.RDat	UST	6	149068464	149398126	0.34932	rs9399640	-3.02	rs10499257	7.92e-02	10.39	-1.0170	2168	103	enet	0.16	4.3e-52	-0.364	0.716017	0	0.994	0	0.005	0.002	ENSG00000111962	0.98198	1
PEC.BRAIN.RNASEQ.RSID	/stornext/Bioinf/data/lab_bahlo/users/gerring.z/twas/weights//PEC.BRAIN.RNASEQ.RSID/ENSG00000100504.wgt.RDat	PYGL	14	51324609	51411454	0.16542	rs79257379	3.10	rs11628238	4.88e-02	8.27	0.2970	1582	47	enet	0.077	6.9e-25	-0.36375	0.716044	0	0.994	0	0.005	0.001	ENSG00000100504	0.98198	1
PEC.BRAIN.RNASEQ.RSID	/stornext/Bioinf/data/lab_bahlo/users/gerring.z/twas/weights//PEC.BRAIN.RNASEQ.RSID/ENSG00000197085.wgt.RDat	NPSR1-AS1	7	34386124	34911194	0.05122	rs76925587	-3.08	rs6968813	6.81e-03	4.93	0.452	2342	31	enet	0.013	2.7e-05	-0.36343	0.71628	0.159	0.833	0.001	0.006	0.001	ENSG00000197085	0.98198	1
PEC.BRAIN.RNASEQ.RSID	/stornext/Bioinf/data/lab_bahlo/users/gerring.z/twas/weights//PEC.BRAIN.RNASEQ.RSID/ENSG00000119321.wgt.RDat	FKBP15	9	115923286	115983641	0.0868	rs11793266	-2.37	rs28574672	3.48e-02	-8.06	-1.0330	1674	16	enet	0.052	2.1e-17	0.36344	0.71628	0	0.996	0	0.003	0.001	ENSG00000119321	0.98198	1
PEC.BRAIN.RNASEQ.RSID	/stornext/Bioinf/data/lab_bahlo/users/gerring.z/twas/weights//PEC.BRAIN.RNASEQ.RSID/ENSG00000119537.wgt.RDat	KDSR	18	60994959	61034743	0.2299	rs2615199	2.85	rs59645074	8.47e-02	10.91	0.459	1499	33	enet	0.12	1.9e-38	0.36331	0.716375	0	0.996	0	0.003	0.001	ENSG00000119537	0.98198	1
PEC.BRAIN.RNASEQ.RSID	/stornext/Bioinf/data/lab_bahlo/users/gerring.z/twas/weights//PEC.BRAIN.RNASEQ.RSID/ENSG00000134996.wgt.RDat	OSTF1	9	77703459	77762181	0.2386	rs112688192	3.10	rs7039751	7.71e-02	11.24	0.3070	1683	1683	bslmm	0.11	2.2e-35	-0.36326	0.71641	0	0.993	0	0.006	0.001	ENSG00000134996	0.98198	1
PEC.BRAIN.RNASEQ.RSID	/stornext/Bioinf/data/lab_bahlo/users/gerring.z/twas/weights//PEC.BRAIN.RNASEQ.RSID/ENSG00000203778.wgt.RDat	FAM229B	6	112408802	112423993	0.25278	rs141430062	-3.25	rs6931815	2.09e-01	16.58	-0.3650	1138	3	lasso	0.22	1.9e-72	0.363	0.716496	0	0.996	0	0.003	0.001	ENSG00000203778	0.98198	1
PEC.BRAIN.RNASEQ.RSID	/stornext/Bioinf/data/lab_bahlo/users/gerring.z/twas/weights//PEC.BRAIN.RNASEQ.RSID/ENSG00000234771.wgt.RDat	RP11-395P17.3	9	130873450	130881013	0.0399	rs10760521	2.93	rs10760540	2.79e-02	6.70	-0.3630	893	1	top1	0.028	5.9e-10	-0.363	0.7166	0	0.997	0	0.002	0.001	ENSG00000234771	0.98198	1
PEC.BRAIN.RNASEQ.RSID	/stornext/Bioinf/data/lab_bahlo/users/gerring.z/twas/weights//PEC.BRAIN.RNASEQ.RSID/ENSG00000159692.wgt.RDat	CTBP1	4	1205236	1243741	0.07605	rs143711951	2.57	rs4974541	3.89e-02	7.36	-0.363	2119	1	top1	0.039	2.8e-13	-0.363	0.716605	0	0.994	0	0.005	0.001	ENSG00000159692	0.98198	1
PEC.BRAIN.RNASEQ.RSID	/stornext/Bioinf/data/lab_bahlo/users/gerring.z/twas/weights//PEC.BRAIN.RNASEQ.RSID/ENSG00000124802.wgt.RDat	EEF1E1	6	8073593	8102811	0.10457	rs113835059	3.66	rs6903717	5.33e-02	9.00	0.2970	1865	8	enet	0.069	1.7e-22	0.363	0.716616	0	0.994	0	0.005	0.001	ENSG00000124802	0.98198	1
PEC.BRAIN.RNASEQ.RSID	/stornext/Bioinf/data/lab_bahlo/users/gerring.z/twas/weights//PEC.BRAIN.RNASEQ.RSID/ENSG00000172803.wgt.RDat	SNX32	11	65601112	65624367	0.46592	rs112253806	2.77	rs111953392	4.32e-01	23.90	-0.3620	923	23	enet	0.47	1.9e-183	-0.36295	0.716639	0	0.997	0	0.002	0.001	ENSG00000172803	0.98198	1
PEC.BRAIN.RNASEQ.RSID	/stornext/Bioinf/data/lab_bahlo/users/gerring.z/twas/weights//PEC.BRAIN.RNASEQ.RSID/ENSG00000167799.wgt.RDat	NUDT8	11	67395409	67397401	0.0827	rs186000659	-3.02	rs4360710	2.14e-02	6.20	-1.7280	1314	1314	bslmm	0.05	9.1e-17	0.36294	0.716646	0	0.992	0	0.003	0.004	ENSG00000167799	0.98198	1
PEC.BRAIN.RNASEQ.RSID	/stornext/Bioinf/data/lab_bahlo/users/gerring.z/twas/weights//PEC.BRAIN.RNASEQ.RSID/ENSG00000101190.wgt.RDat	TCFL5	20	61472467	61493115	0.42192	rs114113312	4.08	rs12481012	4.78e-02	-9.96	-1.709	1890	1890	bslmm	0.23	2e-78	0.36287	0.716704	0	0.988	0	0.009	0.003	ENSG00000101190	0.98198	1
PEC.BRAIN.RNASEQ.RSID	/stornext/Bioinf/data/lab_bahlo/users/gerring.z/twas/weights//PEC.BRAIN.RNASEQ.RSID/ENSG00000219669.wgt.RDat	RP1-20N4.1	6	71785267	71786078	0.24818	rs9455415	-3.00	rs9346417	1.93e-01	-16.07	-0.0810	1652	14	lasso	0.21	2.5e-68	0.363	0.71674	0	0.994	0	0.005	0.001	ENSG00000219669	0.98198	1
PEC.BRAIN.RNASEQ.RSID	/stornext/Bioinf/data/lab_bahlo/users/gerring.z/twas/weights//PEC.BRAIN.RNASEQ.RSID/ENSG00000071246.wgt.RDat	VASH1	14	77228532	77249354	0.08267	rs74068143	-3.16	rs8019055	3.01e-02	6.62	0.1780	1584	1584	bslmm	0.045	3.3e-15	-0.3625	0.71698	0	0.996	0	0.003	0.001	ENSG00000071246	0.98198	1
PEC.BRAIN.RNASEQ.RSID	/stornext/Bioinf/data/lab_bahlo/users/gerring.z/twas/weights//PEC.BRAIN.RNASEQ.RSID/ENSG00000261478.wgt.RDat	RP11-429B14.4	15	90052192	90053647	0.38994	rs1042499	-4.34	rs62023066	2.97e-01	20.19	0.3460	1139	9	lasso	0.32	3.3e-113	0.36248	0.716991	0	0.972	0	0.027	0.001	ENSG00000261478	0.98198	1
PEC.BRAIN.RNASEQ.RSID	/stornext/Bioinf/data/lab_bahlo/users/gerring.z/twas/weights//PEC.BRAIN.RNASEQ.RSID/ENSG00000179862.wgt.RDat	CITED4	1	41326729	41328018	0.0448	rs2077908	-3.16	rs143899416	1.91e-02	-6.11	0.10000	1615	4	lasso	0.026	2.2e-09	0.362394	0.717	0.001	0.993	0	0.006	0.001	ENSG00000179862	0.98198	1
PEC.BRAIN.RNASEQ.RSID	/stornext/Bioinf/data/lab_bahlo/users/gerring.z/twas/weights//PEC.BRAIN.RNASEQ.RSID/ENSG00000259834.wgt.RDat	RP11-284N8.3	1	111196182	111199662	0.04819	rs2797526	2.96	rs2821547	2.35e-03	4.03	2.07500	1404	1404	bslmm	0.0039	0.014	0.362354	0.717	0.774	0.221	0.003	0.001	0.001	ENSG00000259834	0.98198	1
PEC.BRAIN.RNASEQ.RSID	/stornext/Bioinf/data/lab_bahlo/users/gerring.z/twas/weights//PEC.BRAIN.RNASEQ.RSID/ENSG00000242193.wgt.RDat	RP11-568K15.1	1	177975271	178007085	0.41634	rs187174290	-3.07	rs1134448	1.91e-01	-15.94	1.11300	1132	1132	bslmm	0.29	5.4e-102	-0.36245	0.717	0	0.995	0	0.003	0.002	ENSG00000242193	0.98198	1
PEC.BRAIN.RNASEQ.RSID	/stornext/Bioinf/data/lab_bahlo/users/gerring.z/twas/weights//PEC.BRAIN.RNASEQ.RSID/ENSG00000117222.wgt.RDat	RBBP5	1	205055270	205091143	0.18486	rs61822900	-3.88	rs11578293	1.35e-01	-14.27	0.53500	1419	22	enet	0.21	2.3e-70	-0.363067	0.717	0	0.989	0	0.009	0.001	ENSG00000117222	0.98198	1
PEC.BRAIN.RNASEQ.RSID	/stornext/Bioinf/data/lab_bahlo/users/gerring.z/twas/weights//PEC.BRAIN.RNASEQ.RSID/ENSG00000237273.wgt.RDat	RSL24D1P8	19	12207239	12207730	0.03442	rs77958461	2.86	rs6511769	1.69e-02	-5.06	0.36200	1351	1	top1	0.017	1.2e-06	-0.362	0.717	0.189	0.808	0	0.002	0.001	ENSG00000237273	0.98198	1
PEC.BRAIN.RNASEQ.RSID	/stornext/Bioinf/data/lab_bahlo/users/gerring.z/twas/weights//PEC.BRAIN.RNASEQ.RSID/ENSG00000231769.wgt.RDat	RP1-8B1.4	6	46064830	46097443	0.17844	rs4598074	3.60	rs13210417	1.30e-01	12.71	-0.3620	1252	1	top1	0.13	3.3e-42	-0.362	0.717352	0	0.994	0	0.005	0.001	ENSG00000231769	0.982043	1
PEC.BRAIN.RNASEQ.RSID	/stornext/Bioinf/data/lab_bahlo/users/gerring.z/twas/weights//PEC.BRAIN.RNASEQ.RSID/ENSG00000111229.wgt.RDat	ARPC3	12	110872630	110888227	0.02588	rs78178630	-3.49	rs12305489	-1.77e-04	-3.65	-0.716	1415	1415	bslmm	0.0091	0.0003	-0.361594	0.717656	0.801	0.195	0.003	0.001	0	ENSG00000111229	0.982043	1
PEC.BRAIN.RNASEQ.RSID	/stornext/Bioinf/data/lab_bahlo/users/gerring.z/twas/weights//PEC.BRAIN.RNASEQ.RSID/ENSG00000101292.wgt.RDat	PROKR2	20	5282317	5297378	0.13379	rs2203908	3.72	rs6085166	3.85e-02	-7.27	-0.281	1793	36	enet	0.058	5.4e-19	-0.36151	0.717715	0	0.992	0	0.007	0.001	ENSG00000101292	0.982043	1
PEC.BRAIN.RNASEQ.RSID	/stornext/Bioinf/data/lab_bahlo/users/gerring.z/twas/weights//PEC.BRAIN.RNASEQ.RSID/ENSG00000065615.wgt.RDat	CYB5R4	6	84569362	84677143	0.03511	rs1418733	2.85	rs16874357	5.09e-04	4.02	0.2221	1051	34	enet	0.0045	0.0085	0.361	0.71776	0.813	0.184	0.002	0	0	ENSG00000065615	0.982043	1
PEC.BRAIN.RNASEQ.RSID	/stornext/Bioinf/data/lab_bahlo/users/gerring.z/twas/weights//PEC.BRAIN.RNASEQ.RSID/ENSG00000272752.wgt.RDat	STAG3L5P-PVRIG2P-PILRB	7	99933727	99965454	0.13608	rs35609229	3.70	rs67040465	2.40e-02	6.88	-0.547	921	921	bslmm	0.045	4.5e-15	-0.36139	0.71781	0	0.991	0	0.008	0.001	ENSG00000272752	0.982043	1
PEC.BRAIN.RNASEQ.RSID	/stornext/Bioinf/data/lab_bahlo/users/gerring.z/twas/weights//PEC.BRAIN.RNASEQ.RSID/ENSG00000115902.wgt.RDat	SLC1A4	2	65215611	65250999	0.28609	rs7579797	-3.19	rs6747398	1.02e-01	12.03	0.5630	1410	1410	bslmm	0.17	3.7e-55	0.361349	0.717839	0	0.992	0	0.007	0.001	ENSG00000115902	0.982043	1
PEC.BRAIN.RNASEQ.RSID	/stornext/Bioinf/data/lab_bahlo/users/gerring.z/twas/weights//PEC.BRAIN.RNASEQ.RSID/ENSG00000254547.wgt.RDat	RP11-738O11.13	11	55635045	55642013	0.16209	rs12575159	-2.44	rs11230055	2.08e-02	-6.54	-0.2400	3116	5	lasso	0.039	2.2e-13	0.36121	0.717941	0	0.984	0	0.015	0.001	ENSG00000254547	0.982043	1
PEC.BRAIN.RNASEQ.RSID	/stornext/Bioinf/data/lab_bahlo/users/gerring.z/twas/weights//PEC.BRAIN.RNASEQ.RSID/ENSG00000139287.wgt.RDat	TPH2	12	72332626	72580398	0.16532	rs116897075	3.05	rs11178992	5.33e-02	8.73	0.449	1371	1371	bslmm	0.098	8.8e-32	0.361153	0.717985	0	0.996	0	0.003	0.001	ENSG00000139287	0.982043	1
PEC.BRAIN.RNASEQ.RSID	/stornext/Bioinf/data/lab_bahlo/users/gerring.z/twas/weights//PEC.BRAIN.RNASEQ.RSID/ENSG00000176723.wgt.RDat	ZNF843	16	31445569	31454346	0.0467	rs7192432	-1.97	rs66989296	8.41e-03	-5.19	0.48300	801	5	lasso	0.014	6.8e-06	-0.36061	0.718	0.058	0.94	0	0.001	0.001	ENSG00000176723	0.982043	1
PEC.BRAIN.RNASEQ.RSID	/stornext/Bioinf/data/lab_bahlo/users/gerring.z/twas/weights//PEC.BRAIN.RNASEQ.RSID/ENSG00000121057.wgt.RDat	AKAP1	17	55162453	55198710	0.28958	rs703860	-3.21	rs2241073	1.74e-01	15.18	0.482	1168	32	enet	0.21	9e-70	0.36161	0.718	0	0.994	0	0.005	0.001	ENSG00000121057	0.982043	1
PEC.BRAIN.RNASEQ.RSID	/stornext/Bioinf/data/lab_bahlo/users/gerring.z/twas/weights//PEC.BRAIN.RNASEQ.RSID/ENSG00000197050.wgt.RDat	ZNF420	19	37498759	37621216	0.04365	rs147118670	2.31	rs11670374	3.00e-02	-6.74	-0.36100	1374	1	top1	0.03	1.4e-10	0.361	0.718	0	0.997	0	0.002	0.001	ENSG00000197050	0.982043	1
PEC.BRAIN.RNASEQ.RSID	/stornext/Bioinf/data/lab_bahlo/users/gerring.z/twas/weights//PEC.BRAIN.RNASEQ.RSID/ENSG00000163993.wgt.RDat	S100P	4	6694796	6698897	0.03634	rs28615984	3.32	rs58654929	4.16e-03	-4.36	-0.684	1616	4	enet	0.0055	0.0042	-0.36103	0.718076	0.572	0.421	0.003	0.002	0.002	ENSG00000163993	0.982043	1
PEC.BRAIN.RNASEQ.RSID	/stornext/Bioinf/data/lab_bahlo/users/gerring.z/twas/weights//PEC.BRAIN.RNASEQ.RSID/ENSG00000101695.wgt.RDat	RNF125	18	29598335	29653176	0.1048	rs8093931	3.87	rs55786778	6.44e-02	-9.50	0.442	1356	1356	bslmm	0.064	4.5e-21	-0.36101	0.718095	0	0.993	0	0.006	0.001	ENSG00000101695	0.982043	1
PEC.BRAIN.RNASEQ.RSID	/stornext/Bioinf/data/lab_bahlo/users/gerring.z/twas/weights//PEC.BRAIN.RNASEQ.RSID/ENSG00000138079.wgt.RDat	SLC3A1	2	44502599	44548633	0.04547	rs55939103	-2.90	rs150568312	2.47e-02	5.84	0.3610	1493	1	top1	0.025	5.5e-09	0.361	0.718099	0.004	0.991	0	0.004	0.001	ENSG00000138079	0.982043	1
PEC.BRAIN.RNASEQ.RSID	/stornext/Bioinf/data/lab_bahlo/users/gerring.z/twas/weights//PEC.BRAIN.RNASEQ.RSID/ENSG00000160999.wgt.RDat	SH2B2	7	101928405	101962178	0.21499	rs4727514	2.53	rs803071	1.42e-01	13.89	0.361	1048	1	top1	0.14	5.5e-46	0.361	0.7181	0	0.997	0	0.002	0.001	ENSG00000160999	0.982043	1
PEC.BRAIN.RNASEQ.RSID	/stornext/Bioinf/data/lab_bahlo/users/gerring.z/twas/weights//PEC.BRAIN.RNASEQ.RSID/ENSG00000236882.wgt.RDat	C5orf27	5	95187936	95195837	0.28868	rs4869282	-3.145	rs12523597	1.14e-01	12.35	-0.6600	1037	1037	bslmm	0.16	1.1e-50	-0.360961	0.718128	0	0.995	0	0.003	0.001	ENSG00000236882	0.982043	1
PEC.BRAIN.RNASEQ.RSID	/stornext/Bioinf/data/lab_bahlo/users/gerring.z/twas/weights//PEC.BRAIN.RNASEQ.RSID/ENSG00000163132.wgt.RDat	MSX1	4	4861393	4865663	0.05739	rs192692635	-3.74	rs73199813	1.90e-03	-4.43	1.483	1755	1755	bslmm	0.019	2.3e-07	-0.36073	0.718305	0.265	0.728	0.001	0.004	0.002	ENSG00000163132	0.98211	1
PEC.BRAIN.RNASEQ.RSID	/stornext/Bioinf/data/lab_bahlo/users/gerring.z/twas/weights//PEC.BRAIN.RNASEQ.RSID/ENSG00000157087.wgt.RDat	ATP2B2	3	10365707	10749716	0.04802	rs2928085	-2.88	rs35669	7.76e-04	3.95	1.3510	1941	1941	bslmm	0.0071	0.0013	-0.36072	0.718312	0.726	0.269	0.003	0.001	0.001	ENSG00000157087	0.98211	1
PEC.BRAIN.RNASEQ.RSID	/stornext/Bioinf/data/lab_bahlo/users/gerring.z/twas/weights//PEC.BRAIN.RNASEQ.RSID/ENSG00000138018.wgt.RDat	EPT1	2	26531415	26618759	0.12154	rs11692776	2.95	rs6546931	5.36e-02	-8.87	0.8220	1200	1200	bslmm	0.07	1e-22	-0.360484	0.718485	0	0.996	0	0.003	0.001	ENSG00000138018	0.982205	1
PEC.BRAIN.RNASEQ.RSID	/stornext/Bioinf/data/lab_bahlo/users/gerring.z/twas/weights//PEC.BRAIN.RNASEQ.RSID/ENSG00000248734.wgt.RDat	CTD-2260A17.1	5	96120481	96121703	0.03123	rs31005	-3.690	rs26617	8.11e-03	4.76	0.2450	1627	5	lasso	0.016	3e-06	0.360441	0.718517	0.13	0.862	0.001	0.007	0.001	ENSG00000248734	0.982205	1
PEC.BRAIN.RNASEQ.RSID	/stornext/Bioinf/data/lab_bahlo/users/gerring.z/twas/weights//PEC.BRAIN.RNASEQ.RSID/ENSG00000254665.wgt.RDat	RP11-152H18.3	11	8714904	8718154	0.05604	rs11041876	3.34	rs10769943	3.71e-02	7.26	-0.3600	1484	1	top1	0.037	1e-12	-0.36	0.718847	0	0.996	0	0.003	0.001	ENSG00000254665	0.982451	1
PEC.BRAIN.RNASEQ.RSID	/stornext/Bioinf/data/lab_bahlo/users/gerring.z/twas/weights//PEC.BRAIN.RNASEQ.RSID/ENSG00000107263.wgt.RDat	RAPGEF1	9	134452157	134615461	0.0354	rs10901099	-3.78	rs3857982	1.85e-02	6.02	0.3600	1352	1	top1	0.019	4.1e-07	0.36	0.71885	0.001	0.994	0	0.004	0.001	ENSG00000107263	0.982451	1
PEC.BRAIN.RNASEQ.RSID	/stornext/Bioinf/data/lab_bahlo/users/gerring.z/twas/weights//PEC.BRAIN.RNASEQ.RSID/ENSG00000063322.wgt.RDat	MED29	19	39881943	39891277	0.08377	rs113988138	-3.35	rs565545	3.02e-02	-6.70	0.22500	1599	2	lasso	0.032	2.9e-11	-0.35957	0.719	0	0.995	0	0.004	0.001	ENSG00000063322	0.982451	1
PEC.BRAIN.RNASEQ.RSID	/stornext/Bioinf/data/lab_bahlo/users/gerring.z/twas/weights//PEC.BRAIN.RNASEQ.RSID/ENSG00000235109.wgt.RDat	ZSCAN31	6	28292470	28324048	0.59349	rs557042	-3.387	rs213232	0.164738	15.39	-1.451	573	82	enet	0.42	5.8e-160	-0.35953	0.719	0	0.991	0	0.006	0.003	ENSG00000235109	0.982451	1
PEC.BRAIN.RNASEQ.RSID	/stornext/Bioinf/data/lab_bahlo/users/gerring.z/twas/weights//PEC.BRAIN.RNASEQ.RSID/ENSG00000145817.wgt.RDat	YIPF5	5	143537723	143550278	0.33182	rs150430721	-3.200	rs10039547	2.76e-01	-19.22	0.4620	1435	33	enet	0.32	2.4e-111	-0.359713	0.719062	0	0.996	0	0.002	0.001	ENSG00000145817	0.982451	1
PEC.BRAIN.RNASEQ.RSID	/stornext/Bioinf/data/lab_bahlo/users/gerring.z/twas/weights//PEC.BRAIN.RNASEQ.RSID/ENSG00000145287.wgt.RDat	PLAC8	4	84011201	84058228	0.10576	rs78019826	2.84	rs4693593	7.99e-02	-10.40	0.268	1499	6	lasso	0.086	6e-28	-0.35959	0.719154	0	0.996	0	0.003	0.001	ENSG00000145287	0.982451	1
PEC.BRAIN.RNASEQ.RSID	/stornext/Bioinf/data/lab_bahlo/users/gerring.z/twas/weights//PEC.BRAIN.RNASEQ.RSID/ENSG00000139174.wgt.RDat	PRICKLE1	12	42852140	42984157	0.11314	rs181187975	-4.16	rs10880332	1.77e-02	-6.91	0.204	1590	1590	bslmm	0.063	1.6e-20	0.35946	0.719251	0	0.978	0	0.021	0.001	ENSG00000139174	0.982451	1
PEC.BRAIN.RNASEQ.RSID	/stornext/Bioinf/data/lab_bahlo/users/gerring.z/twas/weights//PEC.BRAIN.RNASEQ.RSID/ENSG00000243335.wgt.RDat	KCTD7	7	66093868	66276446	0.02175	rs112244819	-3.30	rs12540307	2.81e-03	-4.63	0.364	2281	7	enet	0.0061	0.0025	0.35943	0.71927	0.09	0.904	0	0.004	0.001	ENSG00000243335	0.982451	1
PEC.BRAIN.RNASEQ.RSID	/stornext/Bioinf/data/lab_bahlo/users/gerring.z/twas/weights//PEC.BRAIN.RNASEQ.RSID/ENSG00000164136.wgt.RDat	IL15	4	142557752	142655140	0.10517	rs141527155	-3.46	rs10001224	2.01e-02	-6.29	-1.015	1530	1530	bslmm	0.058	4.3e-19	-0.35939	0.719305	0	0.994	0	0.005	0.002	ENSG00000164136	0.982451	1
PEC.BRAIN.RNASEQ.RSID	/stornext/Bioinf/data/lab_bahlo/users/gerring.z/twas/weights//PEC.BRAIN.RNASEQ.RSID/ENSG00000242516.wgt.RDat	LINC00960	3	75721451	75791199	0.08154	rs2035706	-3.48	rs10049424	2.63e-02	7.05	0.2960	957	24	enet	0.051	7.5e-17	-0.35919	0.719454	0	0.974	0	0.025	0.001	ENSG00000242516	0.982487	1
PEC.BRAIN.RNASEQ.RSID	/stornext/Bioinf/data/lab_bahlo/users/gerring.z/twas/weights//PEC.BRAIN.RNASEQ.RSID/ENSG00000164087.wgt.RDat	POC1A	3	52109269	52188706	0.01755	rs352156	-2.76	rs12629791	1.84e-03	-3.52	-0.3590	681	1	top1	0.0018	0.064	0.359	0.719595	0.979	0.019	0.002	0	0	ENSG00000164087	0.982487	1
PEC.BRAIN.RNASEQ.RSID	/stornext/Bioinf/data/lab_bahlo/users/gerring.z/twas/weights//PEC.BRAIN.RNASEQ.RSID/ENSG00000272565.wgt.RDat	RP11-485G4.2	3	141876369	141880820	0.08738	rs1976633	3.71	rs11707853	1.96e-02	-6.48	1.1250	1493	1493	bslmm	0.045	3.1e-15	-0.3588	0.719743	0	0.988	0	0.01	0.002	ENSG00000272565	0.982487	1
PEC.BRAIN.RNASEQ.RSID	/stornext/Bioinf/data/lab_bahlo/users/gerring.z/twas/weights//PEC.BRAIN.RNASEQ.RSID/ENSG00000178038.wgt.RDat	ALS2CL	3	46710487	46735194	0.50803	rs139322191	3.09	rs34190208	2.00e-01	-16.53	-0.2770	1415	64	enet	0.31	7.6e-110	0.35876	0.719778	0	0.996	0	0.003	0.001	ENSG00000178038	0.982487	1
PEC.BRAIN.RNASEQ.RSID	/stornext/Bioinf/data/lab_bahlo/users/gerring.z/twas/weights//PEC.BRAIN.RNASEQ.RSID/ENSG00000155970.wgt.RDat	MICU3	8	16884747	16980153	0.42072	rs117542330	2.98	rs73194732	2.12e-01	17.02	-1.067	2348	62	enet	0.27	8.1e-91	-0.35871	0.71981	0	0.994	0	0.005	0.002	ENSG00000155970	0.982487	1
PEC.BRAIN.RNASEQ.RSID	/stornext/Bioinf/data/lab_bahlo/users/gerring.z/twas/weights//PEC.BRAIN.RNASEQ.RSID/ENSG00000215910.wgt.RDat	C1orf167	1	11821844	11849642	0.02946	rs7511819	-3.91	rs3737966	-3.90e-04	4.20	0.22200	1497	1497	bslmm	0.0053	0.0047	-0.35884	0.72	0.537	0.438	0.013	0.011	0.001	ENSG00000215910	0.982487	1
PEC.BRAIN.RNASEQ.RSID	/stornext/Bioinf/data/lab_bahlo/users/gerring.z/twas/weights//PEC.BRAIN.RNASEQ.RSID/ENSG00000262670.wgt.RDat	RP11-64J4.2	17	3182069	3289633	0.03746	rs12938338	3.36	rs226356	2.74e-02	-6.01	0.359	1886	1	top1	0.027	8.8e-10	-0.359	0.72	0.001	0.992	0	0.006	0.001	ENSG00000262670	0.982487	1
PEC.BRAIN.RNASEQ.RSID	/stornext/Bioinf/data/lab_bahlo/users/gerring.z/twas/weights//PEC.BRAIN.RNASEQ.RSID/ENSG00000076924.wgt.RDat	XAB2	19	7684411	7694451	0.04285	rs191972849	-3.30	rs4134826	1.10e-02	-5.52	0.43100	1762	24	enet	0.023	1.4e-08	0.35861	0.72	0.006	0.988	0	0.005	0.001	ENSG00000076924	0.982487	1
PEC.BRAIN.RNASEQ.RSID	/stornext/Bioinf/data/lab_bahlo/users/gerring.z/twas/weights//PEC.BRAIN.RNASEQ.RSID/ENSG00000197497.wgt.RDat	ZNF665	19	53662466	53696639	0.11139	rs77825870	3.30	rs7255114	4.22e-02	-9.82	-0.71713	2430	4	lasso	0.11	7.7e-37	0.3581	0.72	0	0.992	0	0.006	0.001	ENSG00000197497	0.982487	1
PEC.BRAIN.RNASEQ.RSID	/stornext/Bioinf/data/lab_bahlo/users/gerring.z/twas/weights//PEC.BRAIN.RNASEQ.RSID/ENSG00000115808.wgt.RDat	STRN	2	37070783	37193615	0.0344	rs13013664	3.14	rs7424096	4.02e-03	4.27	-1.0770	1755	11	enet	0.0074	0.001	0.358335	0.720093	0.438	0.558	0.001	0.002	0.001	ENSG00000115808	0.982487	1
PEC.BRAIN.RNASEQ.RSID	/stornext/Bioinf/data/lab_bahlo/users/gerring.z/twas/weights//PEC.BRAIN.RNASEQ.RSID/ENSG00000092208.wgt.RDat	GEMIN2	14	39583427	39606177	0.02072	rs112105932	2.67	rs4902405	8.48e-04	3.65	0.8830	1506	1506	bslmm	0.0033	0.021	0.35827	0.720141	0.778	0.219	0.002	0.001	0	ENSG00000092208	0.982487	1
PEC.BRAIN.RNASEQ.RSID	/stornext/Bioinf/data/lab_bahlo/users/gerring.z/twas/weights//PEC.BRAIN.RNASEQ.RSID/ENSG00000137154.wgt.RDat	RPS6	9	19375713	19380252	0.0733	rs6475268	-2.62	rs117513849	8.44e-03	4.98	-0.4980	1589	1589	bslmm	0.027	9.1e-10	0.3582	0.7202	0.133	0.864	0	0.002	0.001	ENSG00000137154	0.982487	1
PEC.BRAIN.RNASEQ.RSID	/stornext/Bioinf/data/lab_bahlo/users/gerring.z/twas/weights//PEC.BRAIN.RNASEQ.RSID/ENSG00000166801.wgt.RDat	FAM111A	11	58910221	58922512	0.05535	rs141562708	3.53	rs11229802	6.01e-03	-5.23	0.6940	1589	13	enet	0.016	2e-06	-0.35784	0.720462	0.078	0.916	0	0.004	0.001	ENSG00000166801	0.982487	1
PEC.BRAIN.RNASEQ.RSID	/stornext/Bioinf/data/lab_bahlo/users/gerring.z/twas/weights//PEC.BRAIN.RNASEQ.RSID/ENSG00000261003.wgt.RDat	RP1-140C12.2	6	170723227	170728413	0.42031	rs60825998	3.42	rs6456205	2.25e-01	17.48	0.5940	1154	35	enet	0.3	7.1e-104	0.357	0.720727	0	0.993	0	0.006	0.001	ENSG00000261003	0.982487	1
PEC.BRAIN.RNASEQ.RSID	/stornext/Bioinf/data/lab_bahlo/users/gerring.z/twas/weights//PEC.BRAIN.RNASEQ.RSID/ENSG00000170502.wgt.RDat	NUDT9	4	88343734	88380606	0.20585	rs55816619	-3.65	rs9995987	9.09e-02	-11.43	0.400	1747	15	lasso	0.11	1.4e-36	-0.35731	0.720862	0	0.982	0	0.017	0.001	ENSG00000170502	0.982487	1
PEC.BRAIN.RNASEQ.RSID	/stornext/Bioinf/data/lab_bahlo/users/gerring.z/twas/weights//PEC.BRAIN.RNASEQ.RSID/ENSG00000137804.wgt.RDat	NUSAP1	15	41624892	41673248	0.164	rs2695165	3.07	rs28617619	2.10e-01	17.08	0.1480	1198	29	enet	0.24	6.7e-82	-0.35724	0.720909	0	0.996	0	0.003	0.001	ENSG00000137804	0.982487	1
PEC.BRAIN.RNASEQ.RSID	/stornext/Bioinf/data/lab_bahlo/users/gerring.z/twas/weights//PEC.BRAIN.RNASEQ.RSID/ENSG00000141384.wgt.RDat	TAF4B	18	23805900	23971649	0.0904	rs73401412	2.93	rs113913856	4.37e-02	-7.85	0.690	1558	1558	bslmm	0.048	3.7e-16	-0.35721	0.720937	0	0.995	0	0.004	0.001	ENSG00000141384	0.982487	1
PEC.BRAIN.RNASEQ.RSID	/stornext/Bioinf/data/lab_bahlo/users/gerring.z/twas/weights//PEC.BRAIN.RNASEQ.RSID/ENSG00000100592.wgt.RDat	DAAM1	14	59655364	59838123	0.17108	rs78557996	2.91	rs17096065	5.99e-02	-9.84	0.0980	2076	8	lasso	0.13	7.2e-42	0.35713	0.720993	0	0.995	0	0.004	0.001	ENSG00000100592	0.982487	1
PEC.BRAIN.RNASEQ.RSID	/stornext/Bioinf/data/lab_bahlo/users/gerring.z/twas/weights//PEC.BRAIN.RNASEQ.RSID/ENSG00000070886.wgt.RDat	EPHA8	1	22890057	22930087	0.04766	rs309510	-3.37	rs12563128	1.90e-02	5.22	0.35700	1284	1	top1	0.019	2.9e-07	0.357	0.721	0.096	0.9	0	0.003	0.001	ENSG00000070886	0.982487	1
PEC.BRAIN.RNASEQ.RSID	/stornext/Bioinf/data/lab_bahlo/users/gerring.z/twas/weights//PEC.BRAIN.RNASEQ.RSID/ENSG00000117595.wgt.RDat	IRF6	1	209959036	209979465	0.1223	rs142955514	-3.17	rs6659549	8.24e-02	-10.76	0.77800	1192	18	enet	0.098	1.7e-31	-0.357367	0.721	0	0.995	0	0.003	0.001	ENSG00000117595	0.982487	1
PEC.BRAIN.RNASEQ.RSID	/stornext/Bioinf/data/lab_bahlo/users/gerring.z/twas/weights//PEC.BRAIN.RNASEQ.RSID/ENSG00000095564.wgt.RDat	BTAF1	10	93683526	93790082	0.04793	rs3781240	-2.17	rs73314327	1.44e-02	-5.51	-1.00800	1136	4	lasso	0.019	2.9e-07	0.356674	0.721	0.005	0.992	0	0.002	0.001	ENSG00000095564	0.982487	1
PEC.BRAIN.RNASEQ.RSID	/stornext/Bioinf/data/lab_bahlo/users/gerring.z/twas/weights//PEC.BRAIN.RNASEQ.RSID/ENSG00000262227.wgt.RDat	RP5-1050D4.5	17	4891001	4891741	0.02963	rs191669208	-2.87	rs113211704	1.61e-02	5.52	0.357	1502	1	top1	0.016	2.2e-06	0.357	0.721	0.021	0.975	0	0.003	0.001	ENSG00000262227	0.982487	1
PEC.BRAIN.RNASEQ.RSID	/stornext/Bioinf/data/lab_bahlo/users/gerring.z/twas/weights//PEC.BRAIN.RNASEQ.RSID/ENSG00000177302.wgt.RDat	TOP3A	17	18174742	18218321	0.20949	rs9908017	-3.37	rs2605143	8.54e-02	11.71	-0.601	743	57	enet	0.17	8.6e-56	-0.35744	0.721	0	0.988	0	0.011	0.001	ENSG00000177302	0.982487	1
PEC.BRAIN.RNASEQ.RSID	/stornext/Bioinf/data/lab_bahlo/users/gerring.z/twas/weights//PEC.BRAIN.RNASEQ.RSID/ENSG00000167642.wgt.RDat	SPINT2	19	38734675	38783254	0.16006	rs145474119	3.75	rs75320625	6.53e-02	-10.48	0.89200	1621	1621	blup	0.078	3.3e-25	0.3569	0.721	0	0.99	0	0.008	0.002	ENSG00000167642	0.982487	1
PEC.BRAIN.RNASEQ.RSID	/stornext/Bioinf/data/lab_bahlo/users/gerring.z/twas/weights//PEC.BRAIN.RNASEQ.RSID/ENSG00000271324.wgt.RDat	RP11-10C24.2	3	33835136	33835637	0.07556	rs148914843	3.96	rs9836473	6.05e-02	9.38	0.3570	1326	1	top1	0.06	7.2e-20	0.357	0.721092	0	0.962	0	0.037	0.001	ENSG00000271324	0.982487	1
PEC.BRAIN.RNASEQ.RSID	/stornext/Bioinf/data/lab_bahlo/users/gerring.z/twas/weights//PEC.BRAIN.RNASEQ.RSID/ENSG00000237978.wgt.RDat	KCNMB2-AS1	3	178244293	178655140	0.01719	rs282863	3.27	rs78452749	9.85e-03	-4.06	0.3570	1789	1	lasso	0.01	0.00014	-0.357	0.721092	0.372	0.621	0.002	0.004	0.001	ENSG00000237978	0.982487	1
PEC.BRAIN.RNASEQ.RSID	/stornext/Bioinf/data/lab_bahlo/users/gerring.z/twas/weights//PEC.BRAIN.RNASEQ.RSID/ENSG00000245532.wgt.RDat	NEAT1	11	65190245	65213011	0.02956	rs75834984	-3.26	rs188536477	9.89e-04	-3.88	-0.4089	901	901	bslmm	0.0023	0.044	0.35691	0.721158	0.89	0.107	0.002	0	0	ENSG00000245532	0.982487	1
PEC.BRAIN.RNASEQ.RSID	/stornext/Bioinf/data/lab_bahlo/users/gerring.z/twas/weights//PEC.BRAIN.RNASEQ.RSID/ENSG00000110200.wgt.RDat	ANAPC15	11	71817424	71823826	0.02417	rs147849301	3.42	rs77510445	2.34e-03	-4.52	-0.0990	1546	1546	bslmm	0.0094	0.00024	-0.35671	0.72131	0.216	0.778	0.001	0.004	0.001	ENSG00000110200	0.982602	1
PEC.BRAIN.RNASEQ.RSID	/stornext/Bioinf/data/lab_bahlo/users/gerring.z/twas/weights//PEC.BRAIN.RNASEQ.RSID/ENSG00000182796.wgt.RDat	TMEM198B	12	56223529	56230030	0.0619	rs77817201	-3.00	rs74944790	1.99e-02	5.53	0.356	768	1	top1	0.02	1.6e-07	0.356	0.721841	0.02	0.977	0	0.002	0.001	ENSG00000182796	0.982971	1
PEC.BRAIN.RNASEQ.RSID	/stornext/Bioinf/data/lab_bahlo/users/gerring.z/twas/weights//PEC.BRAIN.RNASEQ.RSID/ENSG00000126214.wgt.RDat	KLC1	14	104028233	104167888	0.10194	rs10129756	-3.24	rs11624505	4.59e-02	8.11	0.3560	1968	1	top1	0.046	2.2e-15	0.356	0.721841	0	0.994	0	0.005	0.001	ENSG00000126214	0.982971	1
PEC.BRAIN.RNASEQ.RSID	/stornext/Bioinf/data/lab_bahlo/users/gerring.z/twas/weights//PEC.BRAIN.RNASEQ.RSID/ENSG00000157107.wgt.RDat	FCHO2	5	72251808	72386349	0.06552	rs55950365	2.928	rs198215	1.16e-02	-4.94	0.3560	1310	1	top1	0.012	5.3e-05	-0.356	0.721841	0.289	0.706	0.001	0.003	0.001	ENSG00000157107	0.982971	1
PEC.BRAIN.RNASEQ.RSID	/stornext/Bioinf/data/lab_bahlo/users/gerring.z/twas/weights//PEC.BRAIN.RNASEQ.RSID/ENSG00000169641.wgt.RDat	LUZP1	1	23410516	23504301	0.19572	rs550125811	3.83	rs587626	1.13e-01	14.00	-0.98900	1099	9	lasso	0.21	4.7e-71	-0.35634	0.722	0	0.992	0	0.006	0.002	ENSG00000169641	0.982971	1
PEC.BRAIN.RNASEQ.RSID	/stornext/Bioinf/data/lab_bahlo/users/gerring.z/twas/weights//PEC.BRAIN.RNASEQ.RSID/ENSG00000117533.wgt.RDat	VAMP4	1	171669300	171711387	0.13581	rs56848769	2.66	rs6662836	1.50e-01	-14.22	0.25100	1525	1525	bslmm	0.15	1.2e-48	0.355414	0.722	0	0.996	0	0.003	0.001	ENSG00000117533	0.982971	1
PEC.BRAIN.RNASEQ.RSID	/stornext/Bioinf/data/lab_bahlo/users/gerring.z/twas/weights//PEC.BRAIN.RNASEQ.RSID/ENSG00000167815.wgt.RDat	PRDX2	19	12907634	12912694	0.02161	rs117597130	3.58	rs12984668	-6.64e-04	-3.91	-0.73200	1180	1180	bslmm	0.00023	0.25	0.35599	0.722	0.691	0.306	0.002	0.001	0	ENSG00000167815	0.982971	1
PEC.BRAIN.RNASEQ.RSID	/stornext/Bioinf/data/lab_bahlo/users/gerring.z/twas/weights//PEC.BRAIN.RNASEQ.RSID/ENSG00000173214.wgt.RDat	KIAA1919	6	111580551	111592370	0.0361	rs12194132	3.10	rs240959	7.30e-03	-5.02	0.2120	1581	17	enet	0.013	1.9e-05	-0.356	0.722192	0.048	0.947	0	0.004	0.001	ENSG00000173214	0.982971	1
PEC.BRAIN.RNASEQ.RSID	/stornext/Bioinf/data/lab_bahlo/users/gerring.z/twas/weights//PEC.BRAIN.RNASEQ.RSID/ENSG00000137463.wgt.RDat	MGARP	4	140187317	140201492	0.05074	rs4511950	-2.66	rs10030284	9.30e-03	5.07	0.648	1267	1267	blup	0.015	4.4e-06	-0.3554	0.722287	0.031	0.964	0	0.004	0.001	ENSG00000137463	0.982971	1
PEC.BRAIN.RNASEQ.RSID	/stornext/Bioinf/data/lab_bahlo/users/gerring.z/twas/weights//PEC.BRAIN.RNASEQ.RSID/ENSG00000231822.wgt.RDat	AC019097.7	2	99718481	99719215	0.01673	rs114248798	-3.18	rs11674894	3.45e-03	-4.23	-0.9100	1120	1120	bslmm	0.0038	0.014	0.355142	0.722483	0.44	0.556	0.002	0.002	0.001	ENSG00000231822	0.982971	1
PEC.BRAIN.RNASEQ.RSID	/stornext/Bioinf/data/lab_bahlo/users/gerring.z/twas/weights//PEC.BRAIN.RNASEQ.RSID/ENSG00000086205.wgt.RDat	FOLH1	11	49168187	49230222	0.30664	rs137925065	2.41	rs202671	1.10e-01	12.29	0.5820	2079	2079	blup	0.14	4.3e-44	0.35494	0.722635	0	0.994	0	0.004	0.001	ENSG00000086205	0.982971	1
PEC.BRAIN.RNASEQ.RSID	/stornext/Bioinf/data/lab_bahlo/users/gerring.z/twas/weights//PEC.BRAIN.RNASEQ.RSID/ENSG00000173253.wgt.RDat	DMRT2	9	1050354	1057552	0.0248	rs12338641	3.03	rs1509202	2.47e-02	6.08	0.6110	2081	25	enet	0.051	4.8e-17	-0.35491	0.72265	0.001	0.993	0	0.005	0.001	ENSG00000173253	0.982971	1
PEC.BRAIN.RNASEQ.RSID	/stornext/Bioinf/data/lab_bahlo/users/gerring.z/twas/weights//PEC.BRAIN.RNASEQ.RSID/ENSG00000119541.wgt.RDat	VPS4B	18	61056423	61089716	0.1554	rs4941169	2.73	rs11152381	1.25e-01	-12.95	-1.013	1555	22	enet	0.13	1.4e-42	0.35491	0.722657	0	0.995	0	0.003	0.002	ENSG00000119541	0.982971	1
PEC.BRAIN.RNASEQ.RSID	/stornext/Bioinf/data/lab_bahlo/users/gerring.z/twas/weights//PEC.BRAIN.RNASEQ.RSID/ENSG00000166200.wgt.RDat	COPS2	15	49398268	49447858	0.03284	rs142449156	-3.04	rs603868	3.23e-02	-6.70	0.3460	1277	4	lasso	0.042	4.5e-14	-0.35461	0.722881	0	0.996	0	0.002	0.002	ENSG00000166200	0.982971	1
PEC.BRAIN.RNASEQ.RSID	/stornext/Bioinf/data/lab_bahlo/users/gerring.z/twas/weights//PEC.BRAIN.RNASEQ.RSID/ENSG00000117069.wgt.RDat	ST6GALNAC5	1	77333126	77531396	0.09018	rs59556669	-3.90	rs2392033	5.29e-03	4.93	-0.00800	1794	1794	blup	0.025	3.3e-09	0.354786	0.723	0.199	0.788	0.002	0.009	0.001	ENSG00000117069	0.982971	1
PEC.BRAIN.RNASEQ.RSID	/stornext/Bioinf/data/lab_bahlo/users/gerring.z/twas/weights//PEC.BRAIN.RNASEQ.RSID/ENSG00000107593.wgt.RDat	PKD2L1	10	102047903	102090243	0.43502	rs61871590	2.78	rs10786584	1.20e-01	12.91	1.39900	1269	51	enet	0.22	1.3e-73	0.354488	0.723	0	0.995	0	0.003	0.003	ENSG00000107593	0.982971	1
PEC.BRAIN.RNASEQ.RSID	/stornext/Bioinf/data/lab_bahlo/users/gerring.z/twas/weights//PEC.BRAIN.RNASEQ.RSID/ENSG00000260038.wgt.RDat	RP11-407G23.4	16	57281262	57282404	0.02056	rs147835625	3.07	rs60864924	-6.57e-05	-3.87	1.45500	1459	1459	blup	0.0049	0.0063	-0.35487	0.723	0.787	0.21	0.002	0.001	0	ENSG00000260038	0.982971	1
PEC.BRAIN.RNASEQ.RSID	/stornext/Bioinf/data/lab_bahlo/users/gerring.z/twas/weights//PEC.BRAIN.RNASEQ.RSID/ENSG00000205078.wgt.RDat	SYCE1L	16	77233294	77247112	0.15003	rs57191704	3.16	rs2278046	1.22e-01	12.85	-0.35400	2202	1	top1	0.12	1.9e-39	-0.354	0.723	0	0.993	0	0.006	0.001	ENSG00000205078	0.982971	1
PEC.BRAIN.RNASEQ.RSID	/stornext/Bioinf/data/lab_bahlo/users/gerring.z/twas/weights//PEC.BRAIN.RNASEQ.RSID/ENSG00000180626.wgt.RDat	ZNF594	17	5082831	5095178	0.09282	rs139689279	2.84	rs4318270	4.95e-02	-8.52	0.557	1750	3	lasso	0.051	6.6e-17	-0.35397	0.723	0	0.996	0	0.003	0.001	ENSG00000180626	0.982971	1
PEC.BRAIN.RNASEQ.RSID	/stornext/Bioinf/data/lab_bahlo/users/gerring.z/twas/weights//PEC.BRAIN.RNASEQ.RSID/ENSG00000105393.wgt.RDat	BABAM1	19	17378159	17392058	0.03485	rs7258084	-3.56	rs35348255	2.57e-02	6.05	0.35400	1862	1	top1	0.026	2.9e-09	0.354	0.723	0.001	0.992	0	0.006	0.001	ENSG00000105393	0.982971	1
PEC.BRAIN.RNASEQ.RSID	/stornext/Bioinf/data/lab_bahlo/users/gerring.z/twas/weights//PEC.BRAIN.RNASEQ.RSID/ENSG00000226696.wgt.RDat	LENG8-AS1	19	54955991	54960223	0.03177	rs10412581	2.29	rs8100179	1.12e-02	-5.33	-0.17200	286	3	lasso	0.012	5.4e-05	0.35465	0.723	0.014	0.985	0	0	0.001	ENSG00000226696	0.982971	1
PEC.BRAIN.RNASEQ.RSID	/stornext/Bioinf/data/lab_bahlo/users/gerring.z/twas/weights//PEC.BRAIN.RNASEQ.RSID/ENSG00000198237.wgt.RDat	AC131392.1	5	69171098	69216694	0.33687	rs192602998	1.875	rs2044065	3.71e-02	-7.81	-1.0940	105	29	enet	0.08	4.4e-26	0.354449	0.723002	0	0.998	0	0	0.002	ENSG00000198237	0.982971	1
PEC.BRAIN.RNASEQ.RSID	/stornext/Bioinf/data/lab_bahlo/users/gerring.z/twas/weights//PEC.BRAIN.RNASEQ.RSID/ENSG00000215218.wgt.RDat	UBE2QL1	5	6448736	6495022	0.1311	rs154816	-2.567	rs7718218	5.69e-03	-5.53	-0.0620	1910	46	enet	0.042	4.2e-14	0.353834	0.723463	0.013	0.982	0	0.004	0.001	ENSG00000215218	0.983295	1
PEC.BRAIN.RNASEQ.RSID	/stornext/Bioinf/data/lab_bahlo/users/gerring.z/twas/weights//PEC.BRAIN.RNASEQ.RSID/ENSG00000145244.wgt.RDat	CORIN	4	47596015	47840123	0.05559	rs1911669	-3.13	rs79690652	1.93e-02	-6.01	-1.227	1831	12	enet	0.031	9.3e-11	-0.35366	0.723596	0.001	0.993	0	0.004	0.002	ENSG00000145244	0.983295	1
PEC.BRAIN.RNASEQ.RSID	/stornext/Bioinf/data/lab_bahlo/users/gerring.z/twas/weights//PEC.BRAIN.RNASEQ.RSID/ENSG00000081853.wgt.RDat	PCDHGA2	5	140718539	140892546	0.09486	rs79563217	2.735	rs62378405	5.56e-02	-8.69	-0.4870	1377	11	lasso	0.066	1.8e-21	0.353312	0.723855	0	0.996	0	0.003	0.001	ENSG00000081853	0.983295	1
PEC.BRAIN.RNASEQ.RSID	/stornext/Bioinf/data/lab_bahlo/users/gerring.z/twas/weights//PEC.BRAIN.RNASEQ.RSID/ENSG00000106133.wgt.RDat	NSUN5P2	7	72418120	72425329	0.10796	rs6975225	-3.26	rs115753233	5.49e-03	-3.85	1.754	695	695	bslmm	0.04	9.3e-14	-0.35316	0.72397	0.948	0.049	0.002	0	0	ENSG00000106133	0.983295	1
PEC.BRAIN.RNASEQ.RSID	/stornext/Bioinf/data/lab_bahlo/users/gerring.z/twas/weights//PEC.BRAIN.RNASEQ.RSID/ENSG00000116741.wgt.RDat	RGS2	1	192778169	192781403	0.02394	rs61821600	-3.11	rs16834536	-6.68e-04	-3.88	0.40200	1215	1215	blup	0.0064	0.0021	-0.353534	0.724	0.699	0.299	0.001	0.001	0	ENSG00000116741	0.983295	1
PEC.BRAIN.RNASEQ.RSID	/stornext/Bioinf/data/lab_bahlo/users/gerring.z/twas/weights//PEC.BRAIN.RNASEQ.RSID/ENSG00000122367.wgt.RDat	LDB3	10	88428206	88495825	0.03246	rs56084350	-3.61	rs2355013	5.15e-03	5.07	0.79900	1689	1689	bslmm	0.014	1.2e-05	0.352517	0.724	0.043	0.951	0	0.004	0.002	ENSG00000122367	0.983295	1
PEC.BRAIN.RNASEQ.RSID	/stornext/Bioinf/data/lab_bahlo/users/gerring.z/twas/weights//PEC.BRAIN.RNASEQ.RSID/ENSG00000109065.wgt.RDat	NAT9	17	72766686	72772506	0.03443	rs148675845	-3.14	rs35032854	1.23e-02	-4.91	0.004	1295	4	lasso	0.012	2.8e-05	-0.3535	0.724	0.221	0.776	0.001	0.002	0.001	ENSG00000109065	0.983295	1
PEC.BRAIN.RNASEQ.RSID	/stornext/Bioinf/data/lab_bahlo/users/gerring.z/twas/weights//PEC.BRAIN.RNASEQ.RSID/ENSG00000196226.wgt.RDat	HIST1H2BB	6	26043455	26043885	0.04573	rs9393703	-4.199	rs6942072	0.020135	5.76	-0.353	1130	1	top1	0.02	1.3e-07	-0.353	0.724	0.005	0.896	0.001	0.097	0.001	ENSG00000196226	0.983295	1
PEC.BRAIN.RNASEQ.RSID	/stornext/Bioinf/data/lab_bahlo/users/gerring.z/twas/weights//PEC.BRAIN.RNASEQ.RSID/ENSG00000226314.wgt.RDat	ZNF192P1	6	28129559	28137372	0.30878	rs557042	-3.387	rs9468295	0.264579	18.73	-0.29	654	37	enet	0.29	1.5e-99	-0.35311	0.724	0	0.992	0	0.007	0.001	ENSG00000226314	0.983295	1
PEC.BRAIN.RNASEQ.RSID	/stornext/Bioinf/data/lab_bahlo/users/gerring.z/twas/weights//PEC.BRAIN.RNASEQ.RSID/ENSG00000258072.wgt.RDat	RP11-554D14.2	12	108297047	108297725	0.15306	rs7980711	-3.31	rs10861833	9.79e-02	-11.57	-0.627	1409	1409	bslmm	0.13	1e-41	-0.353038	0.72406	0	0.988	0	0.011	0.001	ENSG00000258072	0.983295	1
PEC.BRAIN.RNASEQ.RSID	/stornext/Bioinf/data/lab_bahlo/users/gerring.z/twas/weights//PEC.BRAIN.RNASEQ.RSID/ENSG00000198498.wgt.RDat	TMA16	4	164415594	164441691	0.02476	rs6850615	-3.57	rs10012673	7.16e-03	4.85	0.915	1448	3	lasso	0.019	2.1e-07	0.35293	0.724143	0.201	0.792	0.001	0.005	0.001	ENSG00000198498	0.983295	1
PEC.BRAIN.RNASEQ.RSID	/stornext/Bioinf/data/lab_bahlo/users/gerring.z/twas/weights//PEC.BRAIN.RNASEQ.RSID/ENSG00000184156.wgt.RDat	KCNQ3	8	133133108	133493200	0.03904	rs71526262	3.55	rs11987131	8.33e-03	4.69	-0.419	2334	22	enet	0.019	2.2e-07	-0.35283	0.72422	0.189	0.796	0.003	0.012	0.001	ENSG00000184156	0.983295	1
PEC.BRAIN.RNASEQ.RSID	/stornext/Bioinf/data/lab_bahlo/users/gerring.z/twas/weights//PEC.BRAIN.RNASEQ.RSID/ENSG00000172568.wgt.RDat	FNDC9	5	156768608	156772729	0.05121	rs2112725	3.315	rs11745082	3.59e-02	-7.08	-0.2010	1766	6	lasso	0.046	1.9e-15	-0.352427	0.724518	0	0.992	0	0.007	0.001	ENSG00000172568	0.983295	1
PEC.BRAIN.RNASEQ.RSID	/stornext/Bioinf/data/lab_bahlo/users/gerring.z/twas/weights//PEC.BRAIN.RNASEQ.RSID/ENSG00000138430.wgt.RDat	OLA1	2	174937175	175113426	0.17533	rs17257938	-4.42	rs11682068	1.93e-01	16.12	-0.1320	1421	21	enet	0.2	7.2e-67	-0.352087	0.724773	0	0.957	0	0.042	0.001	ENSG00000138430	0.983295	1
PEC.BRAIN.RNASEQ.RSID	/stornext/Bioinf/data/lab_bahlo/users/gerring.z/twas/weights//PEC.BRAIN.RNASEQ.RSID/ENSG00000139631.wgt.RDat	CSAD	12	53551447	53575135	0.05214	rs12582499	3.33	rs11170461	1.92e-02	-5.19	-0.352	1324	1	top1	0.019	2.6e-07	0.352	0.724838	0.108	0.887	0	0.004	0.001	ENSG00000139631	0.983295	1
PEC.BRAIN.RNASEQ.RSID	/stornext/Bioinf/data/lab_bahlo/users/gerring.z/twas/weights//PEC.BRAIN.RNASEQ.RSID/ENSG00000088930.wgt.RDat	XRN2	20	21283942	21370463	0.03662	rs12480464	2.83	rs1090226	1.96e-02	-5.30	-0.352	1047	1	top1	0.02	2e-07	0.352	0.724838	0.064	0.933	0	0.002	0.001	ENSG00000088930	0.983295	1
PEC.BRAIN.RNASEQ.RSID	/stornext/Bioinf/data/lab_bahlo/users/gerring.z/twas/weights//PEC.BRAIN.RNASEQ.RSID/ENSG00000247121.wgt.RDat	CTD-2260A17.2	5	96149731	96271513	0.05607	rs31005	-3.690	rs78535723	1.21e-02	-4.97	0.3520	2009	1	top1	0.012	3.8e-05	-0.352	0.724838	0.258	0.733	0.002	0.006	0.001	ENSG00000247121	0.983295	1
PEC.BRAIN.RNASEQ.RSID	/stornext/Bioinf/data/lab_bahlo/users/gerring.z/twas/weights//PEC.BRAIN.RNASEQ.RSID/ENSG00000113648.wgt.RDat	H2AFY	5	134669590	134735604	0.05112	rs188310786	-3.978	rs3756364	2.99e-02	-6.51	0.2240	1415	1415	bslmm	0.034	1.2e-11	-0.351958	0.724869	0	0.989	0	0.01	0.001	ENSG00000113648	0.983295	1
PEC.BRAIN.RNASEQ.RSID	/stornext/Bioinf/data/lab_bahlo/users/gerring.z/twas/weights//PEC.BRAIN.RNASEQ.RSID/ENSG00000188211.wgt.RDat	NCR3LG1	11	17373273	17398888	0.11527	rs7110010	-3.19	rs117376917	7.42e-02	10.04	0.2330	1279	1279	bslmm	0.084	3.6e-27	0.35188	0.724925	0	0.996	0	0.003	0.001	ENSG00000188211	0.983295	1
PEC.BRAIN.RNASEQ.RSID	/stornext/Bioinf/data/lab_bahlo/users/gerring.z/twas/weights//PEC.BRAIN.RNASEQ.RSID/ENSG00000116273.wgt.RDat	PHF13	1	6673745	6684093	0.03932	rs12735472	-3.75	rs1974075	1.53e-02	5.32	-0.35200	1402	1	top1	0.015	4e-06	-0.352	0.725	0.059	0.935	0	0.005	0.001	ENSG00000116273	0.983295	1
PEC.BRAIN.RNASEQ.RSID	/stornext/Bioinf/data/lab_bahlo/users/gerring.z/twas/weights//PEC.BRAIN.RNASEQ.RSID/ENSG00000226849.wgt.RDat	RP4-635E18.7	1	11128528	11133154	0.01407	rs7511819	-3.91	rs2791656	2.41e-03	3.96	-0.35200	1276	1	top1	0.0024	0.041	-0.352	0.725	0.924	0.053	0.021	0.001	0	ENSG00000226849	0.983295	1
PEC.BRAIN.RNASEQ.RSID	/stornext/Bioinf/data/lab_bahlo/users/gerring.z/twas/weights//PEC.BRAIN.RNASEQ.RSID/ENSG00000121766.wgt.RDat	ZCCHC17	1	31769842	31837783	0.0916	rs6693878	3.44	rs7525003	2.43e-02	-5.89	0.42800	1321	29	enet	0.047	9.4e-16	0.351215	0.725	0	0.995	0	0.004	0.001	ENSG00000121766	0.983295	1
PEC.BRAIN.RNASEQ.RSID	/stornext/Bioinf/data/lab_bahlo/users/gerring.z/twas/weights//PEC.BRAIN.RNASEQ.RSID/ENSG00000152457.wgt.RDat	DCLRE1C	10	14939358	14996431	0.04262	rs35760072	-3.75	rs35461657	4.94e-03	-4.49	0.35200	1912	1	top1	0.0049	0.0061	-0.352	0.725	0.735	0.257	0.006	0.002	0	ENSG00000152457	0.983295	1
PEC.BRAIN.RNASEQ.RSID	/stornext/Bioinf/data/lab_bahlo/users/gerring.z/twas/weights//PEC.BRAIN.RNASEQ.RSID/ENSG00000223820.wgt.RDat	CFL1P1	10	89577685	89605369	0.05792	rs7085791	-2.86	rs142997823	3.60e-02	6.47	-1.34521	991	15	enet	0.042	4.3e-14	0.352066	0.725	0	0.995	0	0.002	0.002	ENSG00000223820	0.983295	1
PEC.BRAIN.RNASEQ.RSID	/stornext/Bioinf/data/lab_bahlo/users/gerring.z/twas/weights//PEC.BRAIN.RNASEQ.RSID/ENSG00000119953.wgt.RDat	SMNDC1	10	112050488	112064709	0.03866	rs151115864	2.75	rs1673666	4.49e-04	4.36	0.15400	1249	1249	bslmm	0.0074	0.001	0.35242	0.725	0.607	0.39	0.001	0.001	0	ENSG00000119953	0.983295	1
PEC.BRAIN.RNASEQ.RSID	/stornext/Bioinf/data/lab_bahlo/users/gerring.z/twas/weights//PEC.BRAIN.RNASEQ.RSID/ENSG00000221963.wgt.RDat	APOL6	22	36044493	36064451	0.05383	rs574866142	-2.81	rs1883986	2.18e-02	-4.96	0.352	1181	1	top1	0.022	4.2e-08	-0.352	0.725	0.269	0.728	0.001	0.001	0.001	ENSG00000221963	0.983295	1
PEC.BRAIN.RNASEQ.RSID	/stornext/Bioinf/data/lab_bahlo/users/gerring.z/twas/weights//PEC.BRAIN.RNASEQ.RSID/ENSG00000204334.wgt.RDat	ERICH2	2	171640296	171655481	0.06432	rs13426855	3.25	rs1362488	2.67e-02	6.68	-0.1390	1459	10	enet	0.034	7.6e-12	-0.351691	0.72507	0	0.996	0	0.003	0.001	ENSG00000204334	0.983298	1
PEC.BRAIN.RNASEQ.RSID	/stornext/Bioinf/data/lab_bahlo/users/gerring.z/twas/weights//PEC.BRAIN.RNASEQ.RSID/ENSG00000198721.wgt.RDat	ECI2	6	4115923	4135831	0.3833	rs12174184	3.33	rs71553907	3.32e-01	-21.26	0.2860	1787	17	enet	0.38	1.9e-138	-0.351	0.72544	0	0.991	0	0.008	0.001	ENSG00000198721	0.9833	1
PEC.BRAIN.RNASEQ.RSID	/stornext/Bioinf/data/lab_bahlo/users/gerring.z/twas/weights//PEC.BRAIN.RNASEQ.RSID/ENSG00000145075.wgt.RDat	CCDC39	3	180320646	180588793	0.52757	rs13079982	3.16	rs116719653	3.09e-02	8.56	1.2200	1313	1313	bslmm	0.23	5.5e-78	-0.35086	0.72569	0	0.993	0	0.005	0.002	ENSG00000145075	0.9833	1
PEC.BRAIN.RNASEQ.RSID	/stornext/Bioinf/data/lab_bahlo/users/gerring.z/twas/weights//PEC.BRAIN.RNASEQ.RSID/ENSG00000013293.wgt.RDat	SLC7A14	3	170177372	170303863	0.04962	rs79850034	2.88	rs9841887	3.33e-03	-4.98	-0.9440	1417	39	enet	0.011	7.6e-05	0.35076	0.725768	0.183	0.813	0	0.002	0.001	ENSG00000013293	0.9833	1
PEC.BRAIN.RNASEQ.RSID	/stornext/Bioinf/data/lab_bahlo/users/gerring.z/twas/weights//PEC.BRAIN.RNASEQ.RSID/ENSG00000079841.wgt.RDat	RIMS1	6	72596406	73112845	0.06717	rs2149444	-3.07	rs11751413	1.16e-02	5.94	0.2240	2391	2	lasso	0.021	5.3e-08	0.351	0.725879	0.001	0.992	0	0.006	0.001	ENSG00000079841	0.9833	1
PEC.BRAIN.RNASEQ.RSID	/stornext/Bioinf/data/lab_bahlo/users/gerring.z/twas/weights//PEC.BRAIN.RNASEQ.RSID/ENSG00000142634.wgt.RDat	EFHD2	1	15736391	15756839	0.10897	rs10927612	-3.41	rs36077334	2.20e-02	-6.79	0.03800	1815	1815	bslmm	0.041	5.5e-14	-0.349825	0.726	0	0.994	0	0.005	0.001	ENSG00000142634	0.9833	1
PEC.BRAIN.RNASEQ.RSID	/stornext/Bioinf/data/lab_bahlo/users/gerring.z/twas/weights//PEC.BRAIN.RNASEQ.RSID/ENSG00000162517.wgt.RDat	PEF1	1	32095463	32110497	0.10642	rs4949489	3.12	rs10798879	5.42e-02	-8.69	0.75300	1094	4	lasso	0.063	8.8e-21	-0.351052	0.726	0	0.996	0	0.002	0.002	ENSG00000162517	0.9833	1
PEC.BRAIN.RNASEQ.RSID	/stornext/Bioinf/data/lab_bahlo/users/gerring.z/twas/weights//PEC.BRAIN.RNASEQ.RSID/ENSG00000184588.wgt.RDat	PDE4B	1	66258197	66840259	0.09745	rs7532598	-3.70	rs783043	4.77e-02	-9.06	0.19200	2223	2223	bslmm	0.052	3.7e-17	-0.349925	0.726	0	0.979	0	0.02	0.001	ENSG00000184588	0.9833	1
PEC.BRAIN.RNASEQ.RSID	/stornext/Bioinf/data/lab_bahlo/users/gerring.z/twas/weights//PEC.BRAIN.RNASEQ.RSID/ENSG00000228484.wgt.RDat	RP11-106M7.1	10	116524547	116539662	0.16189	rs75956263	3.51	rs808305	6.05e-02	-5.28	-1.02700	1188	1188	bslmm	0.082	1e-26	0.349851	0.726	0.033	0.961	0	0.004	0.002	ENSG00000228484	0.9833	1
PEC.BRAIN.RNASEQ.RSID	/stornext/Bioinf/data/lab_bahlo/users/gerring.z/twas/weights//PEC.BRAIN.RNASEQ.RSID/ENSG00000197417.wgt.RDat	SHPK	17	3511556	3539616	0.67882	rs3786010	-3.05	rs62069929	4.04e-01	23.13	-0.193	1776	76	enet	0.5	2.9e-203	-0.35054	0.726	0	0.995	0	0.004	0.001	ENSG00000197417	0.9833	1
PEC.BRAIN.RNASEQ.RSID	/stornext/Bioinf/data/lab_bahlo/users/gerring.z/twas/weights//PEC.BRAIN.RNASEQ.RSID/ENSG00000271275.wgt.RDat	AC007326.9	22	18984651	18985108	0.04913	rs4819779	2.78	rs1210634	1.05e-02	5.58	-1.089	1234	10	enet	0.028	7.3e-10	-0.35061	0.726	0.005	0.991	0	0.002	0.002	ENSG00000271275	0.9833	1
PEC.BRAIN.RNASEQ.RSID	/stornext/Bioinf/data/lab_bahlo/users/gerring.z/twas/weights//PEC.BRAIN.RNASEQ.RSID/ENSG00000087116.wgt.RDat	ADAMTS2	5	178537852	178772431	0.08689	rs138932207	3.633	rs11960126	2.91e-02	6.87	1.2360	2486	52	enet	0.037	1e-12	-0.350287	0.726123	0	0.979	0	0.019	0.002	ENSG00000087116	0.9833	1
PEC.BRAIN.RNASEQ.RSID	/stornext/Bioinf/data/lab_bahlo/users/gerring.z/twas/weights//PEC.BRAIN.RNASEQ.RSID/ENSG00000163710.wgt.RDat	PCOLCE2	3	142534764	142608045	0.20985	rs72992660	-3.39	rs6794287	1.41e-01	13.93	-0.2660	1204	26	enet	0.15	8.1e-50	-0.35006	0.726294	0	0.993	0	0.006	0.001	ENSG00000163710	0.9833	1
PEC.BRAIN.RNASEQ.RSID	/stornext/Bioinf/data/lab_bahlo/users/gerring.z/twas/weights//PEC.BRAIN.RNASEQ.RSID/ENSG00000165119.wgt.RDat	HNRNPK	9	86582998	86595569	0.0194	rs75117634	-3.17	rs10780639	-4.98e-04	4.05	1.1050	1460	1460	blup	0.0013	0.1	0.34986	0.72644	0.52	0.475	0.002	0.002	0.001	ENSG00000165119	0.9833	1
PEC.BRAIN.RNASEQ.RSID	/stornext/Bioinf/data/lab_bahlo/users/gerring.z/twas/weights//PEC.BRAIN.RNASEQ.RSID/ENSG00000188993.wgt.RDat	LRRC66	4	52859868	52883786	0.02028	rs6813488	2.77	rs34486097	-7.49e-04	3.38	1.065	741	741	bslmm	0.005	0.0056	0.34952	0.726701	0.861	0.135	0.002	0	0.001	ENSG00000188993	0.9833	1
PEC.BRAIN.RNASEQ.RSID	/stornext/Bioinf/data/lab_bahlo/users/gerring.z/twas/weights//PEC.BRAIN.RNASEQ.RSID/ENSG00000164654.wgt.RDat	MIOS	7	7606503	7648560	0.13201	rs13229887	-3.31	rs2190249	6.12e-02	9.28	-0.091	2241	19	enet	0.1	4.4e-33	-0.34939	0.7268	0	0.993	0	0.006	0.001	ENSG00000164654	0.9833	1
PEC.BRAIN.RNASEQ.RSID	/stornext/Bioinf/data/lab_bahlo/users/gerring.z/twas/weights//PEC.BRAIN.RNASEQ.RSID/ENSG00000142512.wgt.RDat	SIGLEC10	19	51913275	51921057	0.04329	rs139770116	3.52	rs42909	6.15e-03	4.43	-0.87900	1779	1779	bslmm	0.0084	0.00049	-0.34966	0.727	0.444	0.548	0.003	0.004	0.001	ENSG00000142512	0.9833	1
PEC.BRAIN.RNASEQ.RSID	/stornext/Bioinf/data/lab_bahlo/users/gerring.z/twas/weights//PEC.BRAIN.RNASEQ.RSID/ENSG00000095209.wgt.RDat	TMEM38B	9	108456825	108538893	0.1014	rs148491517	-2.75	rs73668921	2.93e-02	6.73	0.4460	1320	1320	bslmm	0.034	1.1e-11	0.34912	0.727	0	0.996	0	0.003	0.001	ENSG00000095209	0.9833	1
PEC.BRAIN.RNASEQ.RSID	/stornext/Bioinf/data/lab_bahlo/users/gerring.z/twas/weights//PEC.BRAIN.RNASEQ.RSID/ENSG00000143995.wgt.RDat	MEIS1	2	66660584	66801001	0.20645	rs7573609	-2.73	rs9798015	6.40e-02	9.66	0.6710	1487	39	enet	0.097	3.3e-31	-0.349077	0.727031	0	0.996	0	0.003	0.001	ENSG00000143995	0.9833	1
PEC.BRAIN.RNASEQ.RSID	/stornext/Bioinf/data/lab_bahlo/users/gerring.z/twas/weights//PEC.BRAIN.RNASEQ.RSID/ENSG00000175216.wgt.RDat	CKAP5	11	46764598	46867847	0.02243	rs7125432	-2.24	rs3136474	2.08e-03	-4.05	-0.0870	725	5	enet	0.0086	0.00042	-0.34889	0.72717	0.827	0.172	0.001	0	0	ENSG00000175216	0.9833	1
PEC.BRAIN.RNASEQ.RSID	/stornext/Bioinf/data/lab_bahlo/users/gerring.z/twas/weights//PEC.BRAIN.RNASEQ.RSID/ENSG00000236526.wgt.RDat	RP4-742J24.2	20	11890052	11899325	0.03433	rs6078420	2.70	rs2876291	1.93e-03	4.84	0.683	1578	22	enet	0.011	9.4e-05	0.34887	0.727185	0.283	0.713	0.001	0.002	0.001	ENSG00000236526	0.9833	1
PEC.BRAIN.RNASEQ.RSID	/stornext/Bioinf/data/lab_bahlo/users/gerring.z/twas/weights//PEC.BRAIN.RNASEQ.RSID/ENSG00000181072.wgt.RDat	CHRM2	7	136553416	136705002	0.04363	rs75803366	-3.03	rs1425160	-3.06e-04	3.91	0.396	1467	1467	blup	0.0079	0.0007	0.34885	0.7272	0.684	0.312	0.002	0.001	0	ENSG00000181072	0.9833	1
PEC.BRAIN.RNASEQ.RSID	/stornext/Bioinf/data/lab_bahlo/users/gerring.z/twas/weights//PEC.BRAIN.RNASEQ.RSID/ENSG00000180537.wgt.RDat	RNF182	6	13924677	13980533	0.15743	rs115792116	-3.43	rs280187	1.02e-01	11.65	-0.8130	1133	1133	blup	0.11	1.2e-35	-0.349	0.727241	0	0.996	0	0.002	0.001	ENSG00000180537	0.9833	1
PEC.BRAIN.RNASEQ.RSID	/stornext/Bioinf/data/lab_bahlo/users/gerring.z/twas/weights//PEC.BRAIN.RNASEQ.RSID/ENSG00000167272.wgt.RDat	POP5	12	121016567	121019201	0.16366	rs117917450	2.87	rs1616443	9.29e-02	11.83	-0.463	1578	15	lasso	0.12	1.4e-39	-0.348767	0.727264	0	0.995	0	0.004	0.001	ENSG00000167272	0.9833	1
PEC.BRAIN.RNASEQ.RSID	/stornext/Bioinf/data/lab_bahlo/users/gerring.z/twas/weights//PEC.BRAIN.RNASEQ.RSID/ENSG00000092529.wgt.RDat	CAPN3	15	42640301	42704516	0.03272	rs8028731	3.86	rs635690	1.06e-02	4.09	0.1166	1088	1088	blup	0.011	8.5e-05	0.34873	0.727294	0.853	0.132	0.013	0.002	0	ENSG00000092529	0.9833	1
PEC.BRAIN.RNASEQ.RSID	/stornext/Bioinf/data/lab_bahlo/users/gerring.z/twas/weights//PEC.BRAIN.RNASEQ.RSID/ENSG00000146085.wgt.RDat	MUT	6	49398073	49430904	0.14954	rs146072114	-3.69	rs2501965	1.09e-01	12.14	-0.6310	1482	12	lasso	0.13	5.8e-42	-0.349	0.727342	0	0.996	0	0.003	0.001	ENSG00000146085	0.9833	1
PEC.BRAIN.RNASEQ.RSID	/stornext/Bioinf/data/lab_bahlo/users/gerring.z/twas/weights//PEC.BRAIN.RNASEQ.RSID/ENSG00000165271.wgt.RDat	NOL6	9	33461439	33473928	0.5284	rs535065	3.65	rs10971546	2.22e-01	17.15	-0.7190	1668	55	enet	0.31	1.1e-109	-0.34847	0.72749	0	0.99	0	0.008	0.001	ENSG00000165271	0.9833	1
PEC.BRAIN.RNASEQ.RSID	/stornext/Bioinf/data/lab_bahlo/users/gerring.z/twas/weights//PEC.BRAIN.RNASEQ.RSID/ENSG00000273394.wgt.RDat	RP11-255E6.6	3	113665852	113666417	0.03983	rs1961462	-3.98	rs6767593	1.83e-02	-5.84	-0.2840	1060	3	lasso	0.025	4.3e-09	0.34816	0.727722	0.001	0.992	0	0.005	0.001	ENSG00000273394	0.9833	1
PEC.BRAIN.RNASEQ.RSID	/stornext/Bioinf/data/lab_bahlo/users/gerring.z/twas/weights//PEC.BRAIN.RNASEQ.RSID/ENSG00000183054.wgt.RDat	RGPD6	2	111271389	111334762	0.04065	rs35810959	3.38	rs116400724	4.86e-03	4.20	1.1650	619	2	lasso	0.014	8.5e-06	-0.34809	0.727772	0.62	0.369	0.007	0.004	0.001	ENSG00000183054	0.9833	1
PEC.BRAIN.RNASEQ.RSID	/stornext/Bioinf/data/lab_bahlo/users/gerring.z/twas/weights//PEC.BRAIN.RNASEQ.RSID/ENSG00000163527.wgt.RDat	STT3B	3	31574130	31679112	0.04221	rs62234750	3.05	rs11129455	2.30e-03	4.63	-0.7530	1561	1561	bslmm	0.005	0.0056	0.34791	0.727904	0.197	0.796	0.001	0.004	0.001	ENSG00000163527	0.9833	1
PEC.BRAIN.RNASEQ.RSID	/stornext/Bioinf/data/lab_bahlo/users/gerring.z/twas/weights//PEC.BRAIN.RNASEQ.RSID/ENSG00000228486.wgt.RDat	AC017099.3	2	98280680	98319527	0.07174	rs112275190	3.14	rs187744683	2.06e-02	5.59	-0.9070	543	543	bslmm	0.027	9.4e-10	-0.34787	0.727938	0.015	0.983	0	0.001	0.001	ENSG00000228486	0.9833	1
PEC.BRAIN.RNASEQ.RSID	/stornext/Bioinf/data/lab_bahlo/users/gerring.z/twas/weights//PEC.BRAIN.RNASEQ.RSID/ENSG00000183298.wgt.RDat	RP11-556K13.1	1	102251892	102254059	0.03187	rs191147820	-3.33	rs7532885	-4.48e-04	3.92	-2.06400	2028	2028	bslmm	0.0038	0.014	-0.34726	0.728	0.741	0.254	0.003	0.001	0.001	ENSG00000183298	0.9833	1
PEC.BRAIN.RNASEQ.RSID	/stornext/Bioinf/data/lab_bahlo/users/gerring.z/twas/weights//PEC.BRAIN.RNASEQ.RSID/ENSG00000203836.wgt.RDat	NBPF24	1	147574428	147634886	0.17517	rs12124583	-3.33	rs1832115	4.85e-02	-8.39	-0.37900	552	6	lasso	0.077	6e-25	-0.348304	0.728	0	0.997	0	0.002	0.001	ENSG00000203836	0.9833	1
PEC.BRAIN.RNASEQ.RSID	/stornext/Bioinf/data/lab_bahlo/users/gerring.z/twas/weights//PEC.BRAIN.RNASEQ.RSID/ENSG00000067955.wgt.RDat	CBFB	16	67063019	67134961	0.03695	rs143697752	3.19	rs143557572	7.22e-03	-4.39	-0.54800	745	745	bslmm	0.01	0.00013	0.34773	0.728	0.226	0.771	0	0.002	0.001	ENSG00000067955	0.9833	1
PEC.BRAIN.RNASEQ.RSID	/stornext/Bioinf/data/lab_bahlo/users/gerring.z/twas/weights//PEC.BRAIN.RNASEQ.RSID/ENSG00000148296.wgt.RDat	SURF6	9	136197552	136203235	0.335	rs77469936	-2.95	rs642125	1.61e-01	15.30	0.1010	1491	39	enet	0.27	1.6e-90	0.34778	0.72801	0	0.995	0	0.004	0.001	ENSG00000148296	0.9833	1
PEC.BRAIN.RNASEQ.RSID	/stornext/Bioinf/data/lab_bahlo/users/gerring.z/twas/weights//PEC.BRAIN.RNASEQ.RSID/ENSG00000139899.wgt.RDat	CBLN3	14	24895738	24900160	0.65848	rs72694336	3.12	rs11622667	2.34e-01	-14.02	-0.1900	1346	24	enet	0.42	2.6e-158	0.34777	0.728012	0	0.997	0	0.002	0.001	ENSG00000139899	0.9833	1
PEC.BRAIN.RNASEQ.RSID	/stornext/Bioinf/data/lab_bahlo/users/gerring.z/twas/weights//PEC.BRAIN.RNASEQ.RSID/ENSG00000145012.wgt.RDat	LPP	3	187871072	188608460	0.05615	rs114701407	-3.68	rs2278095	2.32e-02	5.83	0.1800	2005	2005	bslmm	0.043	2.2e-14	0.34773	0.728043	0.003	0.987	0	0.008	0.001	ENSG00000145012	0.9833	1
PEC.BRAIN.RNASEQ.RSID	/stornext/Bioinf/data/lab_bahlo/users/gerring.z/twas/weights//PEC.BRAIN.RNASEQ.RSID/ENSG00000224957.wgt.RDat	AC090044.1	3	577914	887698	0.1412	rs142822897	3.64	rs4345060	4.68e-02	-8.73	-0.1080	1965	26	enet	0.096	3.8e-31	-0.34749	0.728223	0	0.991	0	0.008	0.001	ENSG00000224957	0.9833	1
PEC.BRAIN.RNASEQ.RSID	/stornext/Bioinf/data/lab_bahlo/users/gerring.z/twas/weights//PEC.BRAIN.RNASEQ.RSID/ENSG00000144815.wgt.RDat	NXPE3	3	101498046	101547073	0.11551	rs147035964	-2.84	rs11923452	6.73e-02	-9.72	0.9230	1466	6	lasso	0.08	4.4e-26	-0.34718	0.728458	0	0.996	0	0.003	0.002	ENSG00000144815	0.9833	1
PEC.BRAIN.RNASEQ.RSID	/stornext/Bioinf/data/lab_bahlo/users/gerring.z/twas/weights//PEC.BRAIN.RNASEQ.RSID/ENSG00000136169.wgt.RDat	SETDB2	13	50018429	50069138	0.2255	rs71434471	2.79	rs7982297	1.49e-01	13.60	1.4980	1380	1380	bslmm	0.15	4.8e-50	0.34701	0.72858	0	0.994	0	0.004	0.002	ENSG00000136169	0.9833	1
PEC.BRAIN.RNASEQ.RSID	/stornext/Bioinf/data/lab_bahlo/users/gerring.z/twas/weights//PEC.BRAIN.RNASEQ.RSID/ENSG00000225151.wgt.RDat	AC103965.1	15	84867600	84898888	0.25715	rs145010546	3.10	rs12905223	1.69e-01	-15.75	-0.8780	1130	60	enet	0.26	3.5e-89	0.34701	0.728584	0	0.996	0	0.003	0.001	ENSG00000225151	0.9833	1
PEC.BRAIN.RNASEQ.RSID	/stornext/Bioinf/data/lab_bahlo/users/gerring.z/twas/weights//PEC.BRAIN.RNASEQ.RSID/ENSG00000132670.wgt.RDat	PTPRA	20	2844830	3019722	0.02202	rs6049838	3.95	rs73086613	1.48e-02	-5.04	0.347	1905	1	top1	0.015	5.7e-06	-0.347	0.728591	0.202	0.789	0.002	0.006	0.001	ENSG00000132670	0.9833	1
PEC.BRAIN.RNASEQ.RSID	/stornext/Bioinf/data/lab_bahlo/users/gerring.z/twas/weights//PEC.BRAIN.RNASEQ.RSID/ENSG00000144868.wgt.RDat	TMEM108	3	132757235	133116636	0.0375	rs56705566	2.61	rs12493684	8.14e-03	-5.48	0.3470	2021	1	lasso	0.018	6.4e-07	-0.347	0.728591	0.004	0.991	0	0.003	0.001	ENSG00000144868	0.9833	1
PEC.BRAIN.RNASEQ.RSID	/stornext/Bioinf/data/lab_bahlo/users/gerring.z/twas/weights//PEC.BRAIN.RNASEQ.RSID/ENSG00000197102.wgt.RDat	DYNC1H1	14	102430865	102517129	0.01853	rs117614313	-3.04	rs12887334	-2.48e-04	-3.30	0.5630	1537	1537	blup	-3e-05	0.33	0.34699	0.728599	0.898	0.098	0.004	0	0	ENSG00000197102	0.9833	1
PEC.BRAIN.RNASEQ.RSID	/stornext/Bioinf/data/lab_bahlo/users/gerring.z/twas/weights//PEC.BRAIN.RNASEQ.RSID/ENSG00000214776.wgt.RDat	RP11-726G1.1	12	9620148	9728864	0.53917	rs5017886	-2.40	rs35333643	5.87e-01	2.97	-0.923	334	5	enet	0.61	4e-270	0.346958	0.728623	0.964	0.035	0.001	0	0	ENSG00000214776	0.9833	1
PEC.BRAIN.RNASEQ.RSID	/stornext/Bioinf/data/lab_bahlo/users/gerring.z/twas/weights//PEC.BRAIN.RNASEQ.RSID/ENSG00000107281.wgt.RDat	NPDC1	9	139933922	139940655	0.0429	rs55892012	2.43	rs9411241	1.48e-02	5.69	-0.1240	471	3	lasso	0.018	5.9e-07	-0.34683	0.72872	0.003	0.995	0	0.001	0.001	ENSG00000107281	0.9833	1
PEC.BRAIN.RNASEQ.RSID	/stornext/Bioinf/data/lab_bahlo/users/gerring.z/twas/weights//PEC.BRAIN.RNASEQ.RSID/ENSG00000241400.wgt.RDat	RP11-764I5.1	3	140977260	140977621	0.05863	rs144685997	-2.92	rs7636976	3.05e-02	6.50	1.4830	1294	1294	bslmm	0.035	5.6e-12	0.34663	0.728869	0	0.995	0	0.003	0.003	ENSG00000241400	0.9833	1
PEC.BRAIN.RNASEQ.RSID	/stornext/Bioinf/data/lab_bahlo/users/gerring.z/twas/weights//PEC.BRAIN.RNASEQ.RSID/ENSG00000105993.wgt.RDat	DNAJB6	7	157128075	157210133	0.02269	rs221291	-3.29	rs146542274	-2.96e-04	-4.09	-0.637	2161	6	enet	0.00076	0.16	0.34658	0.72891	0.847	0.142	0.009	0.002	0.001	ENSG00000105993	0.9833	1
PEC.BRAIN.RNASEQ.RSID	/stornext/Bioinf/data/lab_bahlo/users/gerring.z/twas/weights//PEC.BRAIN.RNASEQ.RSID/ENSG00000129255.wgt.RDat	MPDU1	17	7486847	7496107	0.03747	rs858518	-3.18	rs62059833	4.32e-03	-4.15	0.882	1256	1256	blup	0.0054	0.0044	-0.34698	0.729	0.577	0.417	0.003	0.002	0.001	ENSG00000129255	0.9833	1
PEC.BRAIN.RNASEQ.RSID	/stornext/Bioinf/data/lab_bahlo/users/gerring.z/twas/weights//PEC.BRAIN.RNASEQ.RSID/ENSG00000184933.wgt.RDat	OR6A2	11	6815756	6817128	0.02867	rs10839685	3.23	rs4757980	4.37e-03	-4.40	1.0490	1438	8	enet	0.013	2.5e-05	-0.34641	0.729035	0.562	0.433	0.003	0.002	0.001	ENSG00000184933	0.9833	1
PEC.BRAIN.RNASEQ.RSID	/stornext/Bioinf/data/lab_bahlo/users/gerring.z/twas/weights//PEC.BRAIN.RNASEQ.RSID/ENSG00000253686.wgt.RDat	CTB-43E15.3	5	173134617	173173214	0.08855	rs61185403	-2.905	rs115960045	5.37e-02	-8.69	0.6850	1612	5	lasso	0.087	2.8e-28	-0.346405	0.729038	0	0.995	0	0.004	0.001	ENSG00000253686	0.9833	1
PEC.BRAIN.RNASEQ.RSID	/stornext/Bioinf/data/lab_bahlo/users/gerring.z/twas/weights//PEC.BRAIN.RNASEQ.RSID/ENSG00000172932.wgt.RDat	ANKRD13D	11	67056018	67069956	0.02316	rs4930477	-2.75	rs17878756	5.65e-04	3.25	0.4380	1012	1012	bslmm	0.0046	0.0076	0.34627	0.729138	0.932	0.065	0.002	0	0	ENSG00000172932	0.9833	1
PEC.BRAIN.RNASEQ.RSID	/stornext/Bioinf/data/lab_bahlo/users/gerring.z/twas/weights//PEC.BRAIN.RNASEQ.RSID/ENSG00000273156.wgt.RDat	RP11-127B20.2	4	83266029	83266693	0.26053	rs28854848	-3.89	rs2903805	2.52e-01	-18.37	-0.626	1608	38	enet	0.27	1.4e-93	0.34626	0.729147	0	0.985	0	0.014	0.001	ENSG00000273156	0.9833	1
PEC.BRAIN.RNASEQ.RSID	/stornext/Bioinf/data/lab_bahlo/users/gerring.z/twas/weights//PEC.BRAIN.RNASEQ.RSID/ENSG00000184261.wgt.RDat	KCNK12	2	47743720	47798078	0.07859	rs116836990	-3.69	rs7587143	2.64e-02	-7.12	-0.0150	1625	6	lasso	0.033	2.3e-11	-0.345752	0.729529	0	0.994	0	0.005	0.001	ENSG00000184261	0.9833	1
PEC.BRAIN.RNASEQ.RSID	/stornext/Bioinf/data/lab_bahlo/users/gerring.z/twas/weights//PEC.BRAIN.RNASEQ.RSID/ENSG00000229852.wgt.RDat	RP11-398K22.12	6	73972938	74011124	0.04045	rs9342993	-3.25	rs146990300	7.54e-03	4.69	1.3130	1595	18	enet	0.018	4.5e-07	0.346	0.72966	0.131	0.864	0.001	0.003	0.001	ENSG00000229852	0.9833	1
PEC.BRAIN.RNASEQ.RSID	/stornext/Bioinf/data/lab_bahlo/users/gerring.z/twas/weights//PEC.BRAIN.RNASEQ.RSID/ENSG00000271662.wgt.RDat	RP11-141C7.3	3	195377017	195378343	0.10047	rs6605347	-2.78	rs148234898	5.92e-02	-8.25	-0.0740	1411	13	enet	0.067	4.9e-22	-0.34543	0.729772	0	0.996	0	0.003	0.002	ENSG00000271662	0.9833	1
PEC.BRAIN.RNASEQ.RSID	/stornext/Bioinf/data/lab_bahlo/users/gerring.z/twas/weights//PEC.BRAIN.RNASEQ.RSID/ENSG00000123685.wgt.RDat	BATF3	1	212859760	212873327	0.34193	rs77699103	-3.44	rs12133919	1.87e-01	15.92	0.33800	1582	1582	bslmm	0.22	7.4e-75	-0.344719	0.73	0	0.995	0	0.004	0.001	ENSG00000123685	0.9833	1
PEC.BRAIN.RNASEQ.RSID	/stornext/Bioinf/data/lab_bahlo/users/gerring.z/twas/weights//PEC.BRAIN.RNASEQ.RSID/ENSG00000229255.wgt.RDat	RP11-407H12.8	1	248647546	248648785	0.20582	rs4460676	-4.11	rs2387792	4.63e-02	-8.02	-0.72999	1040	28	enet	0.082	2e-26	0.345463	0.73	0	0.951	0	0.048	0.001	ENSG00000229255	0.9833	1
PEC.BRAIN.RNASEQ.RSID	/stornext/Bioinf/data/lab_bahlo/users/gerring.z/twas/weights//PEC.BRAIN.RNASEQ.RSID/ENSG00000148734.wgt.RDat	NPFFR1	10	72007085	72043432	0.04663	rs117054713	3.28	rs10999242	3.77e-04	4.19	-0.38900	1851	1851	bslmm	0.0073	0.0011	-0.345331	0.73	0.601	0.392	0.004	0.003	0.001	ENSG00000148734	0.9833	1
PEC.BRAIN.RNASEQ.RSID	/stornext/Bioinf/data/lab_bahlo/users/gerring.z/twas/weights//PEC.BRAIN.RNASEQ.RSID/ENSG00000214626.wgt.RDat	POLR3DP1	10	76414714	76415889	0.01664	rs138835371	-3.51	rs7910626	-5.71e-04	3.22	-2.87300	850	850	bslmm	0.0037	0.015	-0.344509	0.73	0.88	0.117	0.003	0	0.001	ENSG00000214626	0.9833	1
PEC.BRAIN.RNASEQ.RSID	/stornext/Bioinf/data/lab_bahlo/users/gerring.z/twas/weights//PEC.BRAIN.RNASEQ.RSID/ENSG00000235560.wgt.RDat	AC002310.12	16	30546073	30548465	0.05705	rs78197175	2.80	rs9673428	2.85e-03	3.51	0.12000	420	10	enet	0.014	9.7e-06	0.34534	0.73	0.964	0.034	0.001	0	0	ENSG00000235560	0.9833	1
PEC.BRAIN.RNASEQ.RSID	/stornext/Bioinf/data/lab_bahlo/users/gerring.z/twas/weights//PEC.BRAIN.RNASEQ.RSID/ENSG00000105186.wgt.RDat	ANKRD27	19	33087913	33167503	0.40322	rs11084708	-2.79	rs259230	3.49e-01	-21.62	-0.19000	1971	63	enet	0.48	1.9e-192	0.34484	0.73	0	0.995	0	0.004	0.001	ENSG00000105186	0.9833	1
PEC.BRAIN.RNASEQ.RSID	/stornext/Bioinf/data/lab_bahlo/users/gerring.z/twas/weights//PEC.BRAIN.RNASEQ.RSID/ENSG00000152475.wgt.RDat	ZNF837	19	58878985	58892427	0.06494	rs117311471	-2.61	rs11879808	1.56e-02	-5.17	0.34500	935	1	top1	0.016	3.1e-06	-0.345	0.73	0.119	0.879	0	0.002	0.001	ENSG00000152475	0.9833	1
PEC.BRAIN.RNASEQ.RSID	/stornext/Bioinf/data/lab_bahlo/users/gerring.z/twas/weights//PEC.BRAIN.RNASEQ.RSID/ENSG00000254088.wgt.RDat	SLC2A3P4	8	87515820	87517290	0.02694	rs72686797	-4.02	rs13281414	2.21e-02	5.78	0.345	1692	1	top1	0.022	3.3e-08	0.345	0.73009	0.005	0.983	0	0.011	0.001	ENSG00000254088	0.9833	1
PEC.BRAIN.RNASEQ.RSID	/stornext/Bioinf/data/lab_bahlo/users/gerring.z/twas/weights//PEC.BRAIN.RNASEQ.RSID/ENSG00000255916.wgt.RDat	RP13-895J2.7	12	132906436	132908161	0.02961	rs117114177	-3.43	rs10781649	-6.28e-04	2.96	0.767	1056	1056	bslmm	0.001	0.12	0.34484	0.730215	0.946	0.05	0.003	0	0	ENSG00000255916	0.9833	1
PEC.BRAIN.RNASEQ.RSID	/stornext/Bioinf/data/lab_bahlo/users/gerring.z/twas/weights//PEC.BRAIN.RNASEQ.RSID/ENSG00000254427.wgt.RDat	RP11-430H10.1	11	45376922	45387672	0.48206	rs56344721	2.97	rs58412666	1.47e-01	-11.38	-0.6450	1393	51	enet	0.29	6.4e-101	0.34482	0.730232	0	0.996	0	0.002	0.001	ENSG00000254427	0.9833	1
PEC.BRAIN.RNASEQ.RSID	/stornext/Bioinf/data/lab_bahlo/users/gerring.z/twas/weights//PEC.BRAIN.RNASEQ.RSID/ENSG00000251003.wgt.RDat	RP11-152P17.2	8	106792474	107072752	0.02542	rs116973286	3.08	rs1813844	1.52e-03	4.12	-0.156	1606	1606	blup	0.0068	0.0015	-0.34465	0.73036	0.454	0.541	0.002	0.002	0.001	ENSG00000251003	0.9833	1
PEC.BRAIN.RNASEQ.RSID	/stornext/Bioinf/data/lab_bahlo/users/gerring.z/twas/weights//PEC.BRAIN.RNASEQ.RSID/ENSG00000064309.wgt.RDat	CDON	11	125825691	125933230	0.56384	rs2849225	-3.46	rs11220296	4.45e-01	24.25	0.0200	1765	33	enet	0.47	1.7e-182	-0.34444	0.730514	0	0.991	0	0.008	0.001	ENSG00000064309	0.9833	1
PEC.BRAIN.RNASEQ.RSID	/stornext/Bioinf/data/lab_bahlo/users/gerring.z/twas/weights//PEC.BRAIN.RNASEQ.RSID/ENSG00000111913.wgt.RDat	FAM65B	6	24797601	25042238	0.15254	rs117874761	3.37	rs6919697	4.75e-02	7.09	-0.7340	2533	2533	bslmm	0.066	1.2e-21	-0.344	0.730524	0	0.991	0	0.008	0.001	ENSG00000111913	0.9833	1
PEC.BRAIN.RNASEQ.RSID	/stornext/Bioinf/data/lab_bahlo/users/gerring.z/twas/weights//PEC.BRAIN.RNASEQ.RSID/ENSG00000155754.wgt.RDat	ALS2CR11	2	202352148	202483901	0.02605	rs116830186	-2.72	rs1019299	1.27e-02	-4.97	0.0720	1288	10	enet	0.015	6.1e-06	0.344261	0.73065	0.069	0.927	0	0.003	0.001	ENSG00000155754	0.9833	1
PEC.BRAIN.RNASEQ.RSID	/stornext/Bioinf/data/lab_bahlo/users/gerring.z/twas/weights//PEC.BRAIN.RNASEQ.RSID/ENSG00000111669.wgt.RDat	TPI1	12	6976283	6980112	0.03378	rs55944427	-3.84	rs66621175	1.80e-02	4.13	-1.067	566	2	enet	0.019	3.9e-07	0.344125	0.730753	0.865	0.13	0.004	0.001	0	ENSG00000111669	0.9833	1
PEC.BRAIN.RNASEQ.RSID	/stornext/Bioinf/data/lab_bahlo/users/gerring.z/twas/weights//PEC.BRAIN.RNASEQ.RSID/ENSG00000117448.wgt.RDat	AKR1A1	1	46016215	46035721	0.05009	rs61788442	-2.03	rs145472408	1.91e-02	-6.34	1.11500	1004	1004	bslmm	0.029	2.6e-10	-0.343752	0.731	0	0.997	0	0.001	0.002	ENSG00000117448	0.9833	1
PEC.BRAIN.RNASEQ.RSID	/stornext/Bioinf/data/lab_bahlo/users/gerring.z/twas/weights//PEC.BRAIN.RNASEQ.RSID/ENSG00000116729.wgt.RDat	WLS	1	68564142	68698803	0.23773	rs59703558	-2.48	rs1835461	8.92e-02	-10.96	-0.55000	1604	8	lasso	0.11	3.9e-35	0.343914	0.731	0	0.996	0	0.003	0.001	ENSG00000116729	0.9833	1
PEC.BRAIN.RNASEQ.RSID	/stornext/Bioinf/data/lab_bahlo/users/gerring.z/twas/weights//PEC.BRAIN.RNASEQ.RSID/ENSG00000133028.wgt.RDat	SCO1	17	10583654	10601692	0.06637	rs4791428	3.03	rs2520145	2.96e-02	-6.79	0.218	1412	1412	bslmm	0.036	1.7e-12	-0.34444	0.731	0	0.996	0	0.003	0.001	ENSG00000133028	0.9833	1
PEC.BRAIN.RNASEQ.RSID	/stornext/Bioinf/data/lab_bahlo/users/gerring.z/twas/weights//PEC.BRAIN.RNASEQ.RSID/ENSG00000077312.wgt.RDat	SNRPA	19	41256542	41271294	0.02362	rs77020040	-2.73	rs8107978	1.61e-03	-4.21	1.22400	1556	5	enet	0.0035	0.018	-0.34332	0.731	0.673	0.322	0.002	0.001	0.001	ENSG00000077312	0.9833	1
PEC.BRAIN.RNASEQ.RSID	/stornext/Bioinf/data/lab_bahlo/users/gerring.z/twas/weights//PEC.BRAIN.RNASEQ.RSID/ENSG00000268583.wgt.RDat	CTC-453G23.8	19	48707340	48716411	0.21485	rs4801771	-3.02	rs36069776	1.94e-01	-16.06	0.51300	1859	1859	bslmm	0.19	3.8e-64	-0.34324	0.731	0	0.995	0	0.004	0.001	ENSG00000268583	0.9833	1
PEC.BRAIN.RNASEQ.RSID	/stornext/Bioinf/data/lab_bahlo/users/gerring.z/twas/weights//PEC.BRAIN.RNASEQ.RSID/ENSG00000196588.wgt.RDat	MKL1	22	40806285	41032706	0.06818	rs6002239	-3.39	rs6001960	2.29e-02	6.28	0.481	1099	5	lasso	0.029	2.5e-10	-0.34329	0.731	0	0.99	0	0.008	0.002	ENSG00000196588	0.9833	1
PEC.BRAIN.RNASEQ.RSID	/stornext/Bioinf/data/lab_bahlo/users/gerring.z/twas/weights//PEC.BRAIN.RNASEQ.RSID/ENSG00000204231.wgt.RDat	RXRB	6	33161365	33168630	0.40554	rs56369265	-2.585	rs28361090	0.052639	9.31	2.065	720	70	enet	0.17	4e-57	0.34335	0.731	0	0.99	0	0.002	0.008	ENSG00000204231	0.9833	1
PEC.BRAIN.RNASEQ.RSID	/stornext/Bioinf/data/lab_bahlo/users/gerring.z/twas/weights//PEC.BRAIN.RNASEQ.RSID/ENSG00000215386.wgt.RDat	LINC00478	21	17442842	17999716	0.10449	rs34677639	-4.35	rs17209530	8.97e-05	3.78	0.083	1727	24	enet	0.022	4.1e-08	0.3437	0.73107	0.866	0.118	0.014	0.002	0	ENSG00000215386	0.9833	1
PEC.BRAIN.RNASEQ.RSID	/stornext/Bioinf/data/lab_bahlo/users/gerring.z/twas/weights//PEC.BRAIN.RNASEQ.RSID/ENSG00000132823.wgt.RDat	OSER1	20	42825136	42839431	0.14041	rs4812788	-3.04	rs4812812	5.69e-02	7.48	0.191	1217	1217	bslmm	0.077	6.3e-25	-0.34369	0.731078	0	0.995	0	0.004	0.001	ENSG00000132823	0.9833	1
PEC.BRAIN.RNASEQ.RSID	/stornext/Bioinf/data/lab_bahlo/users/gerring.z/twas/weights//PEC.BRAIN.RNASEQ.RSID/ENSG00000255046.wgt.RDat	RP11-297N6.4	8	11655437	11660077	0.05732	rs12156251	-4.05	rs1138666	1.67e-02	6.33	0.232	1604	1604	bslmm	0.02	1.2e-07	-0.34355	0.73119	0	0.987	0	0.012	0.001	ENSG00000255046	0.9833	1
PEC.BRAIN.RNASEQ.RSID	/stornext/Bioinf/data/lab_bahlo/users/gerring.z/twas/weights//PEC.BRAIN.RNASEQ.RSID/ENSG00000134955.wgt.RDat	SLC37A2	11	124932963	124959131	0.07558	rs2849225	-3.46	rs6590128	1.49e-02	5.67	0.1070	1270	7	lasso	0.056	1.3e-18	-0.34321	0.731442	0.002	0.992	0	0.005	0.001	ENSG00000134955	0.9833	1
PEC.BRAIN.RNASEQ.RSID	/stornext/Bioinf/data/lab_bahlo/users/gerring.z/twas/weights//PEC.BRAIN.RNASEQ.RSID/ENSG00000196584.wgt.RDat	XRCC2	7	152341864	152373250	0.33326	rs11973617	-3.02	rs35545025	2.79e-01	18.87	0.198	1569	1569	bslmm	0.29	2.8e-101	-0.34307	0.73155	0	0.995	0	0.004	0.001	ENSG00000196584	0.9833	1
PEC.BRAIN.RNASEQ.RSID	/stornext/Bioinf/data/lab_bahlo/users/gerring.z/twas/weights//PEC.BRAIN.RNASEQ.RSID/ENSG00000254126.wgt.RDat	CD8BP	2	107103824	107123396	0.06873	rs141201840	-3.65	rs7571227	3.26e-02	-7.49	0.2950	1626	13	lasso	0.038	6.9e-13	-0.342663	0.731852	0	0.993	0	0.006	0.001	ENSG00000254126	0.9833	1
PEC.BRAIN.RNASEQ.RSID	/stornext/Bioinf/data/lab_bahlo/users/gerring.z/twas/weights//PEC.BRAIN.RNASEQ.RSID/ENSG00000183258.wgt.RDat	DDX41	5	176938578	176944470	0.06976	rs13153816	3.441	rs2630759	3.01e-03	4.30	-2.0680	910	910	bslmm	0.038	4e-13	0.342635	0.731873	0.68	0.315	0.002	0.001	0.001	ENSG00000183258	0.9833	1
PEC.BRAIN.RNASEQ.RSID	/stornext/Bioinf/data/lab_bahlo/users/gerring.z/twas/weights//PEC.BRAIN.RNASEQ.RSID/ENSG00000186275.wgt.RDat	NBPF12	1	146373546	146467744	0.31405	rs143026150	-3.58	rs145184321	2.91e-02	-3.95	-1.02143	960	37	enet	0.053	1.3e-17	0.342507	0.732	0.883	0.11	0.006	0.001	0	ENSG00000186275	0.9833	1
PEC.BRAIN.RNASEQ.RSID	/stornext/Bioinf/data/lab_bahlo/users/gerring.z/twas/weights//PEC.BRAIN.RNASEQ.RSID/ENSG00000141084.wgt.RDat	RANBP10	16	67757005	67840555	0.0544	rs192706002	3.60	rs28542199	2.42e-02	-6.91	-0.14900	712	712	bslmm	0.039	3.7e-13	0.34227	0.732	0	0.997	0	0.002	0.001	ENSG00000141084	0.9833	1
PEC.BRAIN.RNASEQ.RSID	/stornext/Bioinf/data/lab_bahlo/users/gerring.z/twas/weights//PEC.BRAIN.RNASEQ.RSID/ENSG00000133193.wgt.RDat	FAM104A	17	71203492	71232892	0.02646	rs1864682	2.95	rs112580002	6.48e-06	-4.02	0.246	1533	18	enet	0.0071	0.0013	-0.3421	0.732	0.795	0.202	0.002	0.001	0	ENSG00000133193	0.9833	1
PEC.BRAIN.RNASEQ.RSID	/stornext/Bioinf/data/lab_bahlo/users/gerring.z/twas/weights//PEC.BRAIN.RNASEQ.RSID/ENSG00000186074.wgt.RDat	CD300LF	17	72690452	72709117	0.05226	rs148675845	-4.02	rs28526368	1.91e-02	-6.30	-0.343	1366	1	top1	0.019	2.8e-07	0.343	0.732	0	0.992	0	0.006	0.001	ENSG00000186074	0.9833	1
PEC.BRAIN.RNASEQ.RSID	/stornext/Bioinf/data/lab_bahlo/users/gerring.z/twas/weights//PEC.BRAIN.RNASEQ.RSID/ENSG00000125652.wgt.RDat	ALKBH7	19	6372444	6375042	0.05441	rs7248008	2.41	rs45464894	4.06e-02	6.43	0.34200	1769	1	top1	0.041	8.7e-14	0.342	0.732	0	0.996	0	0.003	0.001	ENSG00000125652	0.9833	1
PEC.BRAIN.RNASEQ.RSID	/stornext/Bioinf/data/lab_bahlo/users/gerring.z/twas/weights//PEC.BRAIN.RNASEQ.RSID/ENSG00000105675.wgt.RDat	ATP4A	19	36040945	36054560	0.04732	rs61218414	-4.60	rs2854253	3.37e-02	6.81	-0.34200	1454	1	top1	0.034	1.1e-11	-0.342	0.732	0	0.87	0	0.129	0.001	ENSG00000105675	0.9833	1
PEC.BRAIN.RNASEQ.RSID	/stornext/Bioinf/data/lab_bahlo/users/gerring.z/twas/weights//PEC.BRAIN.RNASEQ.RSID/ENSG00000186081.wgt.RDat	KRT5	12	52908359	52914471	0.11988	rs57674411	2.84	rs298119	2.84e-02	-8.16	-0.734	1994	1994	blup	0.058	4e-19	0.342219	0.732186	0	0.996	0	0.003	0.001	ENSG00000186081	0.9833	1
PEC.BRAIN.RNASEQ.RSID	/stornext/Bioinf/data/lab_bahlo/users/gerring.z/twas/weights//PEC.BRAIN.RNASEQ.RSID/ENSG00000166887.wgt.RDat	VPS39	15	42450899	42500514	0.16931	rs28664781	3.42	rs57002846	8.22e-02	11.21	-0.2390	1129	1129	bslmm	0.11	2e-35	-0.34221	0.732189	0	0.995	0	0.004	0.001	ENSG00000166887	0.9833	1
PEC.BRAIN.RNASEQ.RSID	/stornext/Bioinf/data/lab_bahlo/users/gerring.z/twas/weights//PEC.BRAIN.RNASEQ.RSID/ENSG00000092094.wgt.RDat	OSGEP	14	20914570	20923264	0.54608	rs12431434	3.30	rs8015086	4.39e-01	-24.30	-0.3110	1876	8	lasso	0.46	2.7e-180	0.34213	0.732255	0	0.995	0	0.004	0.001	ENSG00000092094	0.9833	1
PEC.BRAIN.RNASEQ.RSID	/stornext/Bioinf/data/lab_bahlo/users/gerring.z/twas/weights//PEC.BRAIN.RNASEQ.RSID/ENSG00000119522.wgt.RDat	DENND1A	9	126141933	126692431	0.0451	rs661006	3.47	rs2058432	1.66e-02	5.34	0.3420	1704	1	top1	0.017	1.5e-06	0.342	0.73235	0.054	0.94	0	0.005	0.001	ENSG00000119522	0.9833	1
PEC.BRAIN.RNASEQ.RSID	/stornext/Bioinf/data/lab_bahlo/users/gerring.z/twas/weights//PEC.BRAIN.RNASEQ.RSID/ENSG00000272947.wgt.RDat	RP11-71H17.9	3	124467422	124468120	0.11613	rs73195600	-3.50	rs2055983	1.23e-01	13.07	0.4450	1673	19	enet	0.12	5.8e-40	0.34187	0.732446	0	0.985	0	0.013	0.001	ENSG00000272947	0.9833	1
PEC.BRAIN.RNASEQ.RSID	/stornext/Bioinf/data/lab_bahlo/users/gerring.z/twas/weights//PEC.BRAIN.RNASEQ.RSID/ENSG00000146411.wgt.RDat	SLC2A12	6	134309835	134373774	0.19587	rs6910016	3.01	rs1872230	1.15e-01	12.66	0.3680	1441	4	lasso	0.12	2.9e-39	0.342	0.73245	0	0.995	0	0.004	0.001	ENSG00000146411	0.9833	1
PEC.BRAIN.RNASEQ.RSID	/stornext/Bioinf/data/lab_bahlo/users/gerring.z/twas/weights//PEC.BRAIN.RNASEQ.RSID/ENSG00000177646.wgt.RDat	ACAD9	3	128598439	128634910	0.25527	rs2335234	3.27	rs16852367	1.19e-02	6.90	0.6631	1506	1506	blup	0.12	6.7e-38	0.34179	0.73251	0	0.994	0	0.005	0.001	ENSG00000177646	0.9833	1
PEC.BRAIN.RNASEQ.RSID	/stornext/Bioinf/data/lab_bahlo/users/gerring.z/twas/weights//PEC.BRAIN.RNASEQ.RSID/ENSG00000134255.wgt.RDat	CEPT1	1	111682249	111727724	0.06287	rs137996723	-2.99	rs2490334	9.90e-03	-5.10	0.19600	1679	1679	bslmm	0.021	6.9e-08	0.340935	0.733	0.029	0.965	0	0.004	0.001	ENSG00000134255	0.9833	1
PEC.BRAIN.RNASEQ.RSID	/stornext/Bioinf/data/lab_bahlo/users/gerring.z/twas/weights//PEC.BRAIN.RNASEQ.RSID/ENSG00000162779.wgt.RDat	AXDND1	1	179334855	179523870	0.30721	rs72708629	2.97	rs16854003	1.29e-01	-13.63	0.30500	2258	44	enet	0.24	2e-80	0.341614	0.733	0	0.994	0	0.005	0.001	ENSG00000162779	0.9833	1
PEC.BRAIN.RNASEQ.RSID	/stornext/Bioinf/data/lab_bahlo/users/gerring.z/twas/weights//PEC.BRAIN.RNASEQ.RSID/ENSG00000116903.wgt.RDat	EXOC8	1	231468480	231473598	0.04518	rs140310600	3.10	rs2808612	3.02e-02	6.69	0.34100	1402	1	top1	0.03	1.2e-10	0.341	0.733	0	0.996	0	0.003	0.001	ENSG00000116903	0.9833	1
PEC.BRAIN.RNASEQ.RSID	/stornext/Bioinf/data/lab_bahlo/users/gerring.z/twas/weights//PEC.BRAIN.RNASEQ.RSID/ENSG00000096717.wgt.RDat	SIRT1	10	69644427	69678147	0.0643	rs10997813	2.84	rs2485677	3.81e-02	7.50	1.29900	1556	34	enet	0.039	3.4e-13	0.341591	0.733	0	0.994	0	0.004	0.002	ENSG00000096717	0.9833	1
PEC.BRAIN.RNASEQ.RSID	/stornext/Bioinf/data/lab_bahlo/users/gerring.z/twas/weights//PEC.BRAIN.RNASEQ.RSID/ENSG00000174628.wgt.RDat	IQCK	16	19727778	19868907	0.0738	rs7196559	-3.32	rs55687948	1.42e-02	-5.73	1.25900	1821	1821	blup	0.016	1.9e-06	0.341	0.733	0.002	0.992	0	0.004	0.002	ENSG00000174628	0.9833	1
PEC.BRAIN.RNASEQ.RSID	/stornext/Bioinf/data/lab_bahlo/users/gerring.z/twas/weights//PEC.BRAIN.RNASEQ.RSID/ENSG00000178573.wgt.RDat	MAF	16	79619740	79634611	0.07085	rs2113181	-3.26	rs8054214	-6.08e-04	3.96	-0.30400	1691	1691	blup	0.013	2.7e-05	-0.34101	0.733	0.699	0.296	0.004	0.002	0	ENSG00000178573	0.9833	1
PEC.BRAIN.RNASEQ.RSID	/stornext/Bioinf/data/lab_bahlo/users/gerring.z/twas/weights//PEC.BRAIN.RNASEQ.RSID/ENSG00000170291.wgt.RDat	ELP5	17	7154735	7163259	0.1005	rs7214209	-3.18	rs150566854	2.34e-02	3.90	-0.120	1337	23	enet	0.025	5.5e-09	-0.34061	0.733	0.848	0.146	0.004	0.001	0	ENSG00000170291	0.9833	1
PEC.BRAIN.RNASEQ.RSID	/stornext/Bioinf/data/lab_bahlo/users/gerring.z/twas/weights//PEC.BRAIN.RNASEQ.RSID/ENSG00000087157.wgt.RDat	PGS1	17	76374721	76421195	0.22015	rs77421849	-3.71	rs9891030	7.80e-02	12.13	0.014	1813	1813	bslmm	0.21	2.3e-69	0.34076	0.733	0	0.991	0	0.007	0.001	ENSG00000087157	0.9833	1
PEC.BRAIN.RNASEQ.RSID	/stornext/Bioinf/data/lab_bahlo/users/gerring.z/twas/weights//PEC.BRAIN.RNASEQ.RSID/ENSG00000159882.wgt.RDat	ZNF230	19	44507100	44518078	0.0899	rs139448671	-2.95	rs11083734	6.85e-02	-10.01	-0.47900	1490	8	lasso	0.083	6.6e-27	0.34163	0.733	0	0.996	0	0.003	0.001	ENSG00000159882	0.9833	1
PEC.BRAIN.RNASEQ.RSID	/stornext/Bioinf/data/lab_bahlo/users/gerring.z/twas/weights//PEC.BRAIN.RNASEQ.RSID/ENSG00000100209.wgt.RDat	HSCB	22	29138019	29153503	0.03458	rs79704889	3.60	rs5762768	8.86e-03	-4.67	0.341	1195	1	top1	0.0089	0.00036	-0.341	0.733	0.581	0.411	0.005	0.003	0	ENSG00000100209	0.9833	1
PEC.BRAIN.RNASEQ.RSID	/stornext/Bioinf/data/lab_bahlo/users/gerring.z/twas/weights//PEC.BRAIN.RNASEQ.RSID/ENSG00000239389.wgt.RDat	PCDHA13	5	140261793	140391929	0.41438	rs140417104	-2.772	rs251380	4.66e-01	24.68	-0.4810	1017	6	lasso	0.47	1.3e-183	-0.340911	0.733171	0	0.997	0	0.002	0.001	ENSG00000239389	0.9833	1
PEC.BRAIN.RNASEQ.RSID	/stornext/Bioinf/data/lab_bahlo/users/gerring.z/twas/weights//PEC.BRAIN.RNASEQ.RSID/ENSG00000215472.wgt.RDat	RPL17-C18orf32	18	47008051	47017956	0.2546	rs34034625	2.70	rs9961388	2.37e-01	-17.80	0.126	1537	8	enet	0.24	6.5e-81	-0.34086	0.733212	0	0.996	0	0.003	0.001	ENSG00000215472	0.9833	1
PEC.BRAIN.RNASEQ.RSID	/stornext/Bioinf/data/lab_bahlo/users/gerring.z/twas/weights//PEC.BRAIN.RNASEQ.RSID/ENSG00000173221.wgt.RDat	GLRX	5	95087023	95158709	0.15458	rs115593965	3.193	rs72785409	1.84e-02	-6.93	0.2930	1145	22	enet	0.053	1.3e-17	0.340625	0.733386	0	0.996	0	0.003	0.001	ENSG00000173221	0.9833	1
PEC.BRAIN.RNASEQ.RSID	/stornext/Bioinf/data/lab_bahlo/users/gerring.z/twas/weights//PEC.BRAIN.RNASEQ.RSID/ENSG00000115468.wgt.RDat	EFHD1	2	233470767	233547491	0.12621	rs139906963	3.08	rs13003805	5.23e-02	-8.95	0.2480	1655	1655	bslmm	0.055	2.8e-18	-0.340499	0.73348	0	0.996	0	0.003	0.001	ENSG00000115468	0.9833	1
PEC.BRAIN.RNASEQ.RSID	/stornext/Bioinf/data/lab_bahlo/users/gerring.z/twas/weights//PEC.BRAIN.RNASEQ.RSID/ENSG00000259344.wgt.RDat	RP11-566K19.6	15	23095170	23115256	0.25305	rs118038619	-3.14	rs8042574	9.63e-02	-11.41	1.1860	513	45	enet	0.14	1.6e-44	-0.34008	0.733799	0	0.997	0	0.001	0.002	ENSG00000259344	0.9833	1
PEC.BRAIN.RNASEQ.RSID	/stornext/Bioinf/data/lab_bahlo/users/gerring.z/twas/weights//PEC.BRAIN.RNASEQ.RSID/ENSG00000177465.wgt.RDat	ACOT4	14	74058410	74063200	0.44515	rs188379663	2.59	rs3742819	2.42e-01	17.93	-0.2090	1599	42	enet	0.29	4.8e-99	-0.34002	0.733845	0	0.996	0	0.003	0.001	ENSG00000177465	0.9833	1
PEC.BRAIN.RNASEQ.RSID	/stornext/Bioinf/data/lab_bahlo/users/gerring.z/twas/weights//PEC.BRAIN.RNASEQ.RSID/ENSG00000168916.wgt.RDat	ZNF608	5	123972608	124084500	0.05704	rs112112158	-2.803	rs7700316	9.45e-03	4.82	-0.3400	1684	1	top1	0.0095	0.00024	-0.34	0.733857	0.415	0.581	0.001	0.002	0.001	ENSG00000168916	0.9833	1
PEC.BRAIN.RNASEQ.RSID	/stornext/Bioinf/data/lab_bahlo/users/gerring.z/twas/weights//PEC.BRAIN.RNASEQ.RSID/ENSG00000261655.wgt.RDat	CTD-3064M3.3	8	142363503	142365465	0.0727	rs72683533	3.12	rs12682621	4.13e-02	-6.13	0.340	1488	1	top1	0.041	5.3e-14	-0.34	0.73386	0.001	0.994	0	0.004	0.001	ENSG00000261655	0.9833	1
PEC.BRAIN.RNASEQ.RSID	/stornext/Bioinf/data/lab_bahlo/users/gerring.z/twas/weights//PEC.BRAIN.RNASEQ.RSID/ENSG00000162384.wgt.RDat	C1orf123	1	53679771	53686289	0.286	rs2948047	2.81	rs17369394	1.79e-01	-15.90	0.17200	1553	6	lasso	0.23	4.6e-76	-0.339227	0.734	0	0.996	0	0.003	0.001	ENSG00000162384	0.9833	1
PEC.BRAIN.RNASEQ.RSID	/stornext/Bioinf/data/lab_bahlo/users/gerring.z/twas/weights//PEC.BRAIN.RNASEQ.RSID/ENSG00000213366.wgt.RDat	GSTM2	1	110210644	110252171	0.21617	rs192702494	-3.17	rs1109138	1.06e-01	12.64	0.01000	1013	35	enet	0.16	8.7e-54	-0.340401	0.734	0	0.997	0	0.002	0.001	ENSG00000213366	0.9833	1
PEC.BRAIN.RNASEQ.RSID	/stornext/Bioinf/data/lab_bahlo/users/gerring.z/twas/weights//PEC.BRAIN.RNASEQ.RSID/ENSG00000185736.wgt.RDat	ADARB2	10	1228073	1779670	0.35081	rs116959157	2.85	rs4880801	8.60e-02	11.19	0.58400	3015	102	enet	0.18	3.8e-60	-0.339367	0.734	0	0.992	0	0.007	0.001	ENSG00000185736	0.9833	1
PEC.BRAIN.RNASEQ.RSID	/stornext/Bioinf/data/lab_bahlo/users/gerring.z/twas/weights//PEC.BRAIN.RNASEQ.RSID/ENSG00000183549.wgt.RDat	ACSM5	16	20420856	20452658	0.45578	rs192986537	-2.65	rs60259312	1.05e-01	12.77	0.09700	1468	60	enet	0.25	1.4e-83	0.34046	0.734	0	0.996	0	0.003	0.001	ENSG00000183549	0.9833	1
PEC.BRAIN.RNASEQ.RSID	/stornext/Bioinf/data/lab_bahlo/users/gerring.z/twas/weights//PEC.BRAIN.RNASEQ.RSID/ENSG00000169900.wgt.RDat	PYDC1	16	31227283	31228680	0.06765	rs6565201	-2.40	rs4496161	2.80e-02	6.91	0.15300	739	18	enet	0.039	2.4e-13	-0.33963	0.734	0	0.998	0	0.001	0.001	ENSG00000169900	0.9833	1
PEC.BRAIN.RNASEQ.RSID	/stornext/Bioinf/data/lab_bahlo/users/gerring.z/twas/weights//PEC.BRAIN.RNASEQ.RSID/ENSG00000167085.wgt.RDat	PHB	17	47481414	47492246	0.03083	rs138249239	2.93	rs77764116	3.96e-03	4.14	-0.935	1070	1070	bslmm	0.0042	0.01	0.34042	0.734	0.614	0.382	0.002	0.001	0.001	ENSG00000167085	0.9833	1
PEC.BRAIN.RNASEQ.RSID	/stornext/Bioinf/data/lab_bahlo/users/gerring.z/twas/weights//PEC.BRAIN.RNASEQ.RSID/ENSG00000246067.wgt.RDat	RAB30-AS1	11	82783108	82817761	0.31128	rs67568564	2.58	rs59426273	1.56e-01	-14.43	-0.0460	1498	10	lasso	0.2	1.3e-64	0.33968	0.734094	0	0.996	0	0.003	0.001	ENSG00000246067	0.9833	1
PEC.BRAIN.RNASEQ.RSID	/stornext/Bioinf/data/lab_bahlo/users/gerring.z/twas/weights//PEC.BRAIN.RNASEQ.RSID/ENSG00000161016.wgt.RDat	RPL8	8	146015150	146017972	0.11711	rs188407283	-3.27	rs2955194	9.41e-02	11.73	0.351	561	20	enet	0.11	1.1e-34	0.33948	0.73424	0	0.997	0	0.002	0.001	ENSG00000161016	0.9833	1
PEC.BRAIN.RNASEQ.RSID	/stornext/Bioinf/data/lab_bahlo/users/gerring.z/twas/weights//PEC.BRAIN.RNASEQ.RSID/ENSG00000100983.wgt.RDat	GSS	20	33516236	33543620	0.16222	rs725908	-2.37	rs6088653	7.51e-02	-10.43	0.441	921	32	enet	0.1	6.3e-33	0.33943	0.734287	0	0.997	0	0.002	0.001	ENSG00000100983	0.9833	1
PEC.BRAIN.RNASEQ.RSID	/stornext/Bioinf/data/lab_bahlo/users/gerring.z/twas/weights//PEC.BRAIN.RNASEQ.RSID/ENSG00000136828.wgt.RDat	RALGPS1	9	129677053	129985445	0.0699	rs62585034	-2.64	rs1281155	3.58e-02	-7.69	-0.5590	1354	5	lasso	0.04	1e-13	0.33941	0.7343	0	0.996	0	0.002	0.001	ENSG00000136828	0.9833	1
PEC.BRAIN.RNASEQ.RSID	/stornext/Bioinf/data/lab_bahlo/users/gerring.z/twas/weights//PEC.BRAIN.RNASEQ.RSID/ENSG00000164902.wgt.RDat	PHAX	5	125935960	125962944	0.09299	rs140417356	2.727	rs62392460	3.84e-02	-7.66	-0.6660	1724	5	lasso	0.044	1.1e-14	0.339286	0.734394	0	0.996	0	0.003	0.001	ENSG00000164902	0.9833	1
PEC.BRAIN.RNASEQ.RSID	/stornext/Bioinf/data/lab_bahlo/users/gerring.z/twas/weights//PEC.BRAIN.RNASEQ.RSID/ENSG00000163072.wgt.RDat	NOSTRIN	2	169643049	169722024	0.10286	rs11904423	-3.75	rs2685799	3.84e-02	8.55	0.1260	1391	6	lasso	0.057	1.1e-18	0.339267	0.734409	0	0.99	0	0.009	0.001	ENSG00000163072	0.9833	1
PEC.BRAIN.RNASEQ.RSID	/stornext/Bioinf/data/lab_bahlo/users/gerring.z/twas/weights//PEC.BRAIN.RNASEQ.RSID/ENSG00000148153.wgt.RDat	INIP	9	115446206	115480516	0.0524	rs12335731	-2.87	rs4979158	3.52e-03	-5.36	0.8970	1624	1624	blup	0.011	8.4e-05	-0.33909	0.73454	0.019	0.973	0	0.006	0.003	ENSG00000148153	0.9833	1
PEC.BRAIN.RNASEQ.RSID	/stornext/Bioinf/data/lab_bahlo/users/gerring.z/twas/weights//PEC.BRAIN.RNASEQ.RSID/ENSG00000140015.wgt.RDat	KCNH5	14	63173287	63568755	0.17166	rs76594499	-3.40	rs79569497	4.83e-03	5.49	0.1250	1772	1772	blup	0.079	1.3e-25	-0.33903	0.734589	0.002	0.991	0	0.006	0.002	ENSG00000140015	0.9833	1
PEC.BRAIN.RNASEQ.RSID	/stornext/Bioinf/data/lab_bahlo/users/gerring.z/twas/weights//PEC.BRAIN.RNASEQ.RSID/ENSG00000115306.wgt.RDat	SPTBN1	2	54683422	54896812	0.03927	rs112357744	-3.16	rs4629196	1.03e-02	4.63	0.3390	1702	1	top1	0.01	0.00013	0.339	0.73461	0.614	0.379	0.004	0.003	0	ENSG00000115306	0.9833	1
PEC.BRAIN.RNASEQ.RSID	/stornext/Bioinf/data/lab_bahlo/users/gerring.z/twas/weights//PEC.BRAIN.RNASEQ.RSID/ENSG00000125898.wgt.RDat	FAM110A	20	814358	838106	0.07606	rs6077894	-3.54	rs73076062	1.31e-02	5.75	0.339	1601	1	lasso	0.025	3.3e-09	0.339	0.73461	0.006	0.986	0	0.007	0.001	ENSG00000125898	0.9833	1
PEC.BRAIN.RNASEQ.RSID	/stornext/Bioinf/data/lab_bahlo/users/gerring.z/twas/weights//PEC.BRAIN.RNASEQ.RSID/ENSG00000240423.wgt.RDat	LINC00636	3	107602095	107647754	0.01771	rs11708387	3.32	rs6800099	9.91e-03	4.47	0.3390	1303	1	top1	0.0099	0.00017	0.339	0.73461	0.76	0.235	0.004	0.001	0	ENSG00000240423	0.9833	1
PEC.BRAIN.RNASEQ.RSID	/stornext/Bioinf/data/lab_bahlo/users/gerring.z/twas/weights//PEC.BRAIN.RNASEQ.RSID/ENSG00000078967.wgt.RDat	UBE2D4	7	43966037	43995735	0.04339	rs113906638	-2.98	rs2528385	6.87e-03	5.01	-0.339	1278	1	top1	0.0069	0.0015	-0.339	0.73461	0.223	0.773	0.001	0.002	0.001	ENSG00000078967	0.9833	1
PEC.BRAIN.RNASEQ.RSID	/stornext/Bioinf/data/lab_bahlo/users/gerring.z/twas/weights//PEC.BRAIN.RNASEQ.RSID/ENSG00000012660.wgt.RDat	ELOVL5	6	53132196	53213947	0.09624	rs78979753	2.99	rs2562896	8.80e-02	11.12	0.3440	1811	4	lasso	0.089	8.8e-29	0.339	0.734647	0	0.996	0	0.003	0.001	ENSG00000012660	0.9833	1
PEC.BRAIN.RNASEQ.RSID	/stornext/Bioinf/data/lab_bahlo/users/gerring.z/twas/weights//PEC.BRAIN.RNASEQ.RSID/ENSG00000132432.wgt.RDat	SEC61G	7	54819943	54827667	0.11594	rs7806790	-3.42	rs2699242	8.12e-02	-10.83	0.640	2010	23	enet	0.086	6.7e-28	-0.33879	0.73477	0	0.993	0	0.006	0.001	ENSG00000132432	0.9833	1
PEC.BRAIN.RNASEQ.RSID	/stornext/Bioinf/data/lab_bahlo/users/gerring.z/twas/weights//PEC.BRAIN.RNASEQ.RSID/ENSG00000239959.wgt.RDat	ENPP7P2	3	75495920	75540353	0.31964	rs151020534	-2.70	rs57961315	3.84e-02	-8.58	0.3580	948	57	enet	0.12	7.1e-40	0.33869	0.734847	0	0.996	0	0.003	0.001	ENSG00000239959	0.9833	1
PEC.BRAIN.RNASEQ.RSID	/stornext/Bioinf/data/lab_bahlo/users/gerring.z/twas/weights//PEC.BRAIN.RNASEQ.RSID/ENSG00000062282.wgt.RDat	DGAT2	11	75470557	75512579	0.07684	rs148083049	-3.28	rs7118293	5.07e-02	-8.33	0.0150	1107	6	lasso	0.052	2.6e-17	0.33864	0.734877	0	0.996	0	0.003	0.001	ENSG00000062282	0.9833	1
PEC.BRAIN.RNASEQ.RSID	/stornext/Bioinf/data/lab_bahlo/users/gerring.z/twas/weights//PEC.BRAIN.RNASEQ.RSID/ENSG00000163053.wgt.RDat	SLC16A14	2	230899698	230933715	0.04319	rs7577953	-2.90	rs12474613	3.29e-03	-4.94	0.1450	1581	12	enet	0.02	1.5e-07	0.338613	0.734901	0.084	0.911	0	0.004	0.001	ENSG00000163053	0.9833	1
PEC.BRAIN.RNASEQ.RSID	/stornext/Bioinf/data/lab_bahlo/users/gerring.z/twas/weights//PEC.BRAIN.RNASEQ.RSID/ENSG00000130772.wgt.RDat	MED18	1	28655513	28662476	0.0125	rs11247712	3.15	rs112453562	7.96e-04	3.06	0.68600	1233	1233	bslmm	0.0019	0.061	0.338459	0.735	0.918	0.077	0.004	0	0	ENSG00000130772	0.9833	1
PEC.BRAIN.RNASEQ.RSID	/stornext/Bioinf/data/lab_bahlo/users/gerring.z/twas/weights//PEC.BRAIN.RNASEQ.RSID/ENSG00000187048.wgt.RDat	CYP4A11	1	47394849	47407156	0.03508	rs9804164	-3.18	rs9701899	1.95e-02	6.62	-0.52800	1263	1263	blup	0.026	2.1e-09	-0.338229	0.735	0	0.995	0	0.004	0.001	ENSG00000187048	0.9833	1
PEC.BRAIN.RNASEQ.RSID	/stornext/Bioinf/data/lab_bahlo/users/gerring.z/twas/weights//PEC.BRAIN.RNASEQ.RSID/ENSG00000177807.wgt.RDat	KCNJ10	1	160007257	160040038	0.06787	rs7535796	2.72	rs6658419	3.02e-02	7.12	-0.77500	1176	23	enet	0.033	1.4e-11	-0.338007	0.735	0	0.996	0	0.002	0.001	ENSG00000177807	0.9833	1
PEC.BRAIN.RNASEQ.RSID	/stornext/Bioinf/data/lab_bahlo/users/gerring.z/twas/weights//PEC.BRAIN.RNASEQ.RSID/ENSG00000135775.wgt.RDat	COG2	1	230778235	230829728	0.05017	rs62649454	3.21	rs3789654	7.21e-03	-4.71	0.80000	1903	1903	bslmm	0.019	2.2e-07	0.338607	0.735	0.198	0.795	0.001	0.004	0.001	ENSG00000135775	0.9833	1
PEC.BRAIN.RNASEQ.RSID	/stornext/Bioinf/data/lab_bahlo/users/gerring.z/twas/weights//PEC.BRAIN.RNASEQ.RSID/ENSG00000160007.wgt.RDat	ARHGAP35	19	47421933	47508334	0.02011	rs117613948	-3.66	rs139988584	9.14e-05	3.40	-0.32838	1323	4	lasso	0.0014	0.095	-0.33812	0.735	0.898	0.093	0.007	0.001	0	ENSG00000160007	0.9833	1
PEC.BRAIN.RNASEQ.RSID	/stornext/Bioinf/data/lab_bahlo/users/gerring.z/twas/weights//PEC.BRAIN.RNASEQ.RSID/ENSG00000197714.wgt.RDat	ZNF460	19	57791419	57804937	0.076	rs9749406	3.28	rs59630206	1.22e-02	-5.60	-0.20800	1460	1460	blup	0.015	3.6e-06	0.3391	0.735	0.003	0.991	0	0.005	0.001	ENSG00000197714	0.9833	1
PEC.BRAIN.RNASEQ.RSID	/stornext/Bioinf/data/lab_bahlo/users/gerring.z/twas/weights//PEC.BRAIN.RNASEQ.RSID/ENSG00000236540.wgt.RDat	AC006547.13	22	20050503	20058066	0.0305	rs138385041	3.89	rs12483855	-7.44e-04	-2.87	-0.153	1314	1314	bslmm	0.0038	0.014	0.33911	0.735	0.913	0.081	0.005	0	0	ENSG00000236540	0.9833	1
PEC.BRAIN.RNASEQ.RSID	/stornext/Bioinf/data/lab_bahlo/users/gerring.z/twas/weights//PEC.BRAIN.RNASEQ.RSID/ENSG00000184221.wgt.RDat	OLIG1	21	34442450	34444726	0.03719	rs9631187	-2.98	rs12233311	0.00355	4.44	-0.309	1175	1175	bslmm	0.0068	0.0015	0.33846	0.73502	0.423	0.572	0.002	0.002	0.001	ENSG00000184221	0.9833	1
PEC.BRAIN.RNASEQ.RSID	/stornext/Bioinf/data/lab_bahlo/users/gerring.z/twas/weights//PEC.BRAIN.RNASEQ.RSID/ENSG00000214021.wgt.RDat	TTLL3	3	9849770	9896822	0.24252	rs146778241	2.83	rs11712675	5.90e-02	9.37	-0.1190	1362	34	enet	0.16	9.8e-51	-0.3384	0.735062	0	0.996	0	0.003	0.001	ENSG00000214021	0.9833	1
PEC.BRAIN.RNASEQ.RSID	/stornext/Bioinf/data/lab_bahlo/users/gerring.z/twas/weights//PEC.BRAIN.RNASEQ.RSID/ENSG00000134962.wgt.RDat	KLB	4	39408473	39453156	0.20006	rs305839	-3.49	rs113095112	8.64e-02	-11.62	-0.337	1577	16	enet	0.14	5.6e-45	0.33836	0.735096	0	0.991	0	0.008	0.001	ENSG00000134962	0.9833	1
PEC.BRAIN.RNASEQ.RSID	/stornext/Bioinf/data/lab_bahlo/users/gerring.z/twas/weights//PEC.BRAIN.RNASEQ.RSID/ENSG00000250802.wgt.RDat	ZBED3-AS1	5	76382565	76462734	0.07012	rs192545654	4.049	rs72763298	3.66e-03	4.56	0.7630	1541	1541	blup	0.024	6.5e-09	-0.338269	0.73516	0.219	0.767	0.003	0.01	0.001	ENSG00000250802	0.9833	1
PEC.BRAIN.RNASEQ.RSID	/stornext/Bioinf/data/lab_bahlo/users/gerring.z/twas/weights//PEC.BRAIN.RNASEQ.RSID/ENSG00000273066.wgt.RDat	RP11-216L13.19	9	139693675	139704494	0.036	rs7851507	-2.58	rs11790092	-6.42e-04	3.47	-1.2410	804	804	bslmm	0.0048	0.0067	-0.33815	0.73525	0.925	0.073	0.002	0	0	ENSG00000273066	0.9833	1
PEC.BRAIN.RNASEQ.RSID	/stornext/Bioinf/data/lab_bahlo/users/gerring.z/twas/weights//PEC.BRAIN.RNASEQ.RSID/ENSG00000119508.wgt.RDat	NR4A3	9	102584137	102629173	0.0162	rs188376248	3.20	rs141631269	1.99e-05	3.07	0.1090	823	1	enet	0.0011	0.12	0.338	0.73536	0.935	0.056	0.008	0	0	ENSG00000119508	0.9833	1
PEC.BRAIN.RNASEQ.RSID	/stornext/Bioinf/data/lab_bahlo/users/gerring.z/twas/weights//PEC.BRAIN.RNASEQ.RSID/ENSG00000160325.wgt.RDat	CACFD1	9	136325089	136335970	0.0267	rs77469936	-2.95	rs28479961	4.15e-03	-3.96	0.3380	1648	1	lasso	0.0098	0.00019	-0.338	0.73536	0.857	0.139	0.003	0.001	0	ENSG00000160325	0.9833	1
PEC.BRAIN.RNASEQ.RSID	/stornext/Bioinf/data/lab_bahlo/users/gerring.z/twas/weights//PEC.BRAIN.RNASEQ.RSID/ENSG00000123643.wgt.RDat	SLC36A1	5	150816607	150871942	0.20017	rs10064291	2.953	rs11953411	4.38e-02	-9.43	-0.0880	1597	28	enet	0.13	4.2e-41	0.337333	0.735866	0	0.995	0	0.004	0.001	ENSG00000123643	0.983522	1
PEC.BRAIN.RNASEQ.RSID	/stornext/Bioinf/data/lab_bahlo/users/gerring.z/twas/weights//PEC.BRAIN.RNASEQ.RSID/ENSG00000116198.wgt.RDat	CEP104	1	3728645	3773778	0.05962	rs181858358	3.25	rs2275833	1.51e-02	-5.91	0.63400	1769	1769	bslmm	0.034	6.2e-12	-0.337363	0.736	0	0.995	0	0.003	0.001	ENSG00000116198	0.983522	1
PEC.BRAIN.RNASEQ.RSID	/stornext/Bioinf/data/lab_bahlo/users/gerring.z/twas/weights//PEC.BRAIN.RNASEQ.RSID/ENSG00000137992.wgt.RDat	DBT	1	100652475	100715390	0.14696	rs7539720	-3.11	rs11166424	3.99e-02	-8.11	-0.38200	1175	38	enet	0.06	1.1e-19	-0.337205	0.736	0	0.996	0	0.003	0.001	ENSG00000137992	0.983522	1
PEC.BRAIN.RNASEQ.RSID	/stornext/Bioinf/data/lab_bahlo/users/gerring.z/twas/weights//PEC.BRAIN.RNASEQ.RSID/ENSG00000132676.wgt.RDat	DAP3	1	155657751	155708801	0.10061	rs149732676	3.32	rs4971095	1.67e-02	6.59	1.34300	598	598	bslmm	0.048	4.4e-16	0.336582	0.736	0	0.996	0	0.002	0.002	ENSG00000132676	0.983522	1
PEC.BRAIN.RNASEQ.RSID	/stornext/Bioinf/data/lab_bahlo/users/gerring.z/twas/weights//PEC.BRAIN.RNASEQ.RSID/ENSG00000230555.wgt.RDat	RP11-517P14.2	10	43916186	43917548	0.39306	rs184369984	2.83	rs55765722	2.57e-01	-18.46	0.28700	2093	2093	bslmm	0.31	1.9e-107	-0.337237	0.736	0	0.994	0	0.005	0.001	ENSG00000230555	0.983522	1
PEC.BRAIN.RNASEQ.RSID	/stornext/Bioinf/data/lab_bahlo/users/gerring.z/twas/weights//PEC.BRAIN.RNASEQ.RSID/ENSG00000171970.wgt.RDat	ZNF57	19	2900896	2918474	0.03792	rs56151501	3.69	rs6510713	-7.55e-04	-3.48	-2.60100	1898	1898	bslmm	0.0019	0.059	0.33768	0.736	0.849	0.141	0.007	0.001	0.002	ENSG00000171970	0.983522	1
PEC.BRAIN.RNASEQ.RSID	/stornext/Bioinf/data/lab_bahlo/users/gerring.z/twas/weights//PEC.BRAIN.RNASEQ.RSID/ENSG00000234891.wgt.RDat	RP1-288L1.5	22	35099117	35100876	0.01701	rs7290609	-2.93	rs16994504	4.98e-04	3.52	1.053	1880	1880	bslmm	0.0029	0.028	-0.33749	0.736	0.864	0.132	0.003	0.001	0	ENSG00000234891	0.983522	1
PEC.BRAIN.RNASEQ.RSID	/stornext/Bioinf/data/lab_bahlo/users/gerring.z/twas/weights//PEC.BRAIN.RNASEQ.RSID/ENSG00000230839.wgt.RDat	RP5-968J1.1	20	1784662	1798252	0.0794	rs6113046	3.94	rs200898	4.07e-02	5.89	-0.337	1476	1	top1	0.041	8e-14	-0.337	0.736117	0.003	0.962	0	0.034	0.001	ENSG00000230839	0.983547	1
PEC.BRAIN.RNASEQ.RSID	/stornext/Bioinf/data/lab_bahlo/users/gerring.z/twas/weights//PEC.BRAIN.RNASEQ.RSID/ENSG00000198914.wgt.RDat	POU3F3	2	105471969	105476929	0.10522	rs144295111	2.62	rs13393468	6.80e-02	-9.56	0.0000	1130	1130	bslmm	0.092	9.6e-30	-0.336918	0.736179	0	0.997	0	0.002	0.001	ENSG00000198914	0.983547	1
PEC.BRAIN.RNASEQ.RSID	/stornext/Bioinf/data/lab_bahlo/users/gerring.z/twas/weights//PEC.BRAIN.RNASEQ.RSID/ENSG00000080644.wgt.RDat	CHRNA3	15	78885394	78913637	0.04576	rs75299846	-3.46	rs12915652	6.52e-03	4.36	0.1880	1462	1462	bslmm	0.0066	0.0018	0.33646	0.736527	0.306	0.688	0.001	0.003	0.001	ENSG00000080644	0.983547	1
PEC.BRAIN.RNASEQ.RSID	/stornext/Bioinf/data/lab_bahlo/users/gerring.z/twas/weights//PEC.BRAIN.RNASEQ.RSID/ENSG00000161202.wgt.RDat	DVL3	3	183873176	183891398	0.02775	rs142244056	3.30	rs71318345	2.19e-03	-2.97	-0.0600	1501	1501	bslmm	0.0039	0.013	0.33621	0.736711	0.922	0.074	0.003	0	0	ENSG00000161202	0.983547	1
PEC.BRAIN.RNASEQ.RSID	/stornext/Bioinf/data/lab_bahlo/users/gerring.z/twas/weights//PEC.BRAIN.RNASEQ.RSID/ENSG00000133398.wgt.RDat	MED10	5	6371994	6378707	0.03225	rs114437377	2.646	rs141094097	4.50e-03	-4.16	-0.2670	1836	1836	blup	0.0091	0.0003	-0.33611	0.736788	0.552	0.443	0.002	0.002	0.001	ENSG00000133398	0.983547	1
PEC.BRAIN.RNASEQ.RSID	/stornext/Bioinf/data/lab_bahlo/users/gerring.z/twas/weights//PEC.BRAIN.RNASEQ.RSID/ENSG00000140057.wgt.RDat	AK7	14	96858448	96955764	0.18657	rs7143955	3.37	rs61985189	4.22e-02	-8.19	-0.3460	1618	35	enet	0.11	1.5e-35	-0.33589	0.736955	0	0.995	0	0.004	0.001	ENSG00000140057	0.983547	1
PEC.BRAIN.RNASEQ.RSID	/stornext/Bioinf/data/lab_bahlo/users/gerring.z/twas/weights//PEC.BRAIN.RNASEQ.RSID/ENSG00000132879.wgt.RDat	FBXO44	1	11714432	11723384	0.07204	rs7511819	-3.91	rs3125819	2.01e-02	-5.63	-1.02100	1505	18	enet	0.04	9.6e-14	0.335786	0.737	0.006	0.968	0	0.024	0.002	ENSG00000132879	0.983547	1
PEC.BRAIN.RNASEQ.RSID	/stornext/Bioinf/data/lab_bahlo/users/gerring.z/twas/weights//PEC.BRAIN.RNASEQ.RSID/ENSG00000168679.wgt.RDat	SLC16A4	1	110905470	110933704	0.0316	rs2797526	2.96	rs2361308	1.21e-02	-4.99	0.33600	1216	1	top1	0.012	3.6e-05	-0.336	0.737	0.246	0.75	0.001	0.002	0.001	ENSG00000168679	0.983547	1
PEC.BRAIN.RNASEQ.RSID	/stornext/Bioinf/data/lab_bahlo/users/gerring.z/twas/weights//PEC.BRAIN.RNASEQ.RSID/ENSG00000163374.wgt.RDat	YY1AP1	1	155629237	155658791	0.11095	rs149732676	3.32	rs12039893	7.61e-02	9.84	0.96400	566	10	enet	0.086	9.4e-28	0.335435	0.737	0	0.997	0	0.002	0.001	ENSG00000163374	0.983547	1
PEC.BRAIN.RNASEQ.RSID	/stornext/Bioinf/data/lab_bahlo/users/gerring.z/twas/weights//PEC.BRAIN.RNASEQ.RSID/ENSG00000159461.wgt.RDat	AMFR	16	56395364	56459450	0.35608	rs4122235	3.57	rs28635619	1.12e-01	12.54	0.89000	1649	60	enet	0.24	3.8e-79	-0.33527	0.737	0	0.989	0	0.009	0.001	ENSG00000159461	0.983547	1
PEC.BRAIN.RNASEQ.RSID	/stornext/Bioinf/data/lab_bahlo/users/gerring.z/twas/weights//PEC.BRAIN.RNASEQ.RSID/ENSG00000205744.wgt.RDat	DENND1C	19	6467218	6482568	0.04756	rs7248008	2.41	rs348398	4.15e-02	-7.60	-0.31000	1928	2	lasso	0.046	2.7e-15	0.33588	0.737	0	0.996	0	0.003	0.001	ENSG00000205744	0.983547	1
PEC.BRAIN.RNASEQ.RSID	/stornext/Bioinf/data/lab_bahlo/users/gerring.z/twas/weights//PEC.BRAIN.RNASEQ.RSID/ENSG00000167615.wgt.RDat	LENG8	19	54960065	54973217	0.05128	rs10412581	2.29	rs8100179	7.28e-03	-4.60	-0.17200	285	15	enet	0.011	6e-05	0.33579	0.737	0.26	0.739	0	0	0.001	ENSG00000167615	0.983547	1
PEC.BRAIN.RNASEQ.RSID	/stornext/Bioinf/data/lab_bahlo/users/gerring.z/twas/weights//PEC.BRAIN.RNASEQ.RSID/ENSG00000152595.wgt.RDat	MEPE	4	88742563	88767969	0.28131	rs6840723	-2.84	rs4693184	1.91e-01	-15.97	-0.314	1744	56	enet	0.22	1.1e-74	-0.33583	0.737001	0	0.995	0	0.004	0.001	ENSG00000152595	0.983547	1
PEC.BRAIN.RNASEQ.RSID	/stornext/Bioinf/data/lab_bahlo/users/gerring.z/twas/weights//PEC.BRAIN.RNASEQ.RSID/ENSG00000235173.wgt.RDat	FAM203A	8	145192672	145195746	0.03257	rs149608943	3.47	rs73379171	2.68e-06	2.67	-0.921	369	14	enet	0.00015	0.28	0.33579	0.73703	0.976	0.022	0.002	0	0	ENSG00000235173	0.983547	1
PEC.BRAIN.RNASEQ.RSID	/stornext/Bioinf/data/lab_bahlo/users/gerring.z/twas/weights//PEC.BRAIN.RNASEQ.RSID/ENSG00000259416.wgt.RDat	RP11-158M2.5	15	86298172	86299468	0.04444	rs66461024	-2.86	rs62022943	2.03e-02	-6.23	0.5210	1952	5	lasso	0.021	8.4e-08	-0.33578	0.737034	0	0.995	0	0.004	0.001	ENSG00000259416	0.983547	1
PEC.BRAIN.RNASEQ.RSID	/stornext/Bioinf/data/lab_bahlo/users/gerring.z/twas/weights//PEC.BRAIN.RNASEQ.RSID/ENSG00000225177.wgt.RDat	RP11-390P2.4	6	139013685	139018425	0.24038	rs6929048	-2.91	rs12524823	9.46e-02	11.82	-0.7690	1594	20	enet	0.16	5.4e-53	-0.335	0.73733	0	0.995	0	0.003	0.001	ENSG00000225177	0.983831	1
PEC.BRAIN.RNASEQ.RSID	/stornext/Bioinf/data/lab_bahlo/users/gerring.z/twas/weights//PEC.BRAIN.RNASEQ.RSID/ENSG00000145901.wgt.RDat	TNIP1	5	150409506	150473138	0.07762	rs182568983	3.193	rs7719549	1.80e-02	5.56	0.1500	1619	9	lasso	0.036	2.1e-12	0.335305	0.737395	0.009	0.983	0	0.007	0.001	ENSG00000145901	0.983831	1
PEC.BRAIN.RNASEQ.RSID	/stornext/Bioinf/data/lab_bahlo/users/gerring.z/twas/weights//PEC.BRAIN.RNASEQ.RSID/ENSG00000236197.wgt.RDat	AC002429.5	7	94784025	94843644	0.02316	rs150192892	3.44	rs543347069	-2.79e-04	-4.01	-0.947	1262	9	enet	0.0019	0.061	0.33523	0.73745	0.853	0.144	0.002	0	0	ENSG00000236197	0.983831	1
PEC.BRAIN.RNASEQ.RSID	/stornext/Bioinf/data/lab_bahlo/users/gerring.z/twas/weights//PEC.BRAIN.RNASEQ.RSID/ENSG00000165506.wgt.RDat	DNAAF2	14	50091892	50101948	0.03725	rs73262551	2.88	rs12895915	2.84e-02	-6.70	0.3350	1049	1	top1	0.028	4.3e-10	-0.335	0.737625	0	0.996	0	0.003	0.001	ENSG00000165506	0.983974	1
PEC.BRAIN.RNASEQ.RSID	/stornext/Bioinf/data/lab_bahlo/users/gerring.z/twas/weights//PEC.BRAIN.RNASEQ.RSID/ENSG00000137713.wgt.RDat	PPP2R1B	11	111597632	111637151	0.35103	rs11214003	-3.54	rs643506	2.45e-01	16.47	1.4630	1089	4	lasso	0.3	3e-103	0.33452	0.737985	0	0.989	0	0.008	0.003	ENSG00000137713	0.984035	1
PEC.BRAIN.RNASEQ.RSID	/stornext/Bioinf/data/lab_bahlo/users/gerring.z/twas/weights//PEC.BRAIN.RNASEQ.RSID/ENSG00000157881.wgt.RDat	PANK4	1	2439972	2458039	0.073	rs9442615	-3.68	rs72848539	2.71e-02	-7.04	0.17200	1375	1375	bslmm	0.028	6.9e-10	0.335154	0.738	0	0.988	0	0.011	0.001	ENSG00000157881	0.984035	1
PEC.BRAIN.RNASEQ.RSID	/stornext/Bioinf/data/lab_bahlo/users/gerring.z/twas/weights//PEC.BRAIN.RNASEQ.RSID/ENSG00000129911.wgt.RDat	KLF16	19	1852399	1863567	0.10911	rs3815308	2.77	rs1866378	5.81e-02	10.33	0.04000	799	5	lasso	0.099	7.1e-32	0.33411	0.738	0	0.998	0	0.001	0.001	ENSG00000129911	0.984035	1
PEC.BRAIN.RNASEQ.RSID	/stornext/Bioinf/data/lab_bahlo/users/gerring.z/twas/weights//PEC.BRAIN.RNASEQ.RSID/ENSG00000123159.wgt.RDat	GIPC1	19	14588572	14606944	0.20977	rs138105230	3.99	rs10421977	4.55e-02	5.70	1.78200	1718	43	enet	0.075	3e-24	-0.33435	0.738	0.005	0.98	0	0.008	0.007	ENSG00000123159	0.984035	1
PEC.BRAIN.RNASEQ.RSID	/stornext/Bioinf/data/lab_bahlo/users/gerring.z/twas/weights//PEC.BRAIN.RNASEQ.RSID/ENSG00000265188.wgt.RDat	RP11-835E18.4	18	5240254	5241166	0.1071	rs149590522	2.76	rs72862041	5.45e-02	-9.08	0.549	1519	1519	bslmm	0.058	3.8e-19	-0.33448	0.738018	0	0.996	0	0.003	0.001	ENSG00000265188	0.984035	1
PEC.BRAIN.RNASEQ.RSID	/stornext/Bioinf/data/lab_bahlo/users/gerring.z/twas/weights//PEC.BRAIN.RNASEQ.RSID/ENSG00000272442.wgt.RDat	RP11-444E17.6	6	44240931	44346694	0.05353	rs9395009	-3.49	rs114657537	1.05e-02	5.27	-0.9380	1482	6	enet	0.016	2.9e-06	0.334	0.738077	0.062	0.932	0	0.004	0.001	ENSG00000272442	0.984035	1
PEC.BRAIN.RNASEQ.RSID	/stornext/Bioinf/data/lab_bahlo/users/gerring.z/twas/weights//PEC.BRAIN.RNASEQ.RSID/ENSG00000270441.wgt.RDat	RP11-694I15.7	3	49177519	49198284	0.02087	rs139946791	2.79	rs115970881	3.31e-04	-3.15	0.5970	583	583	bslmm	0.0083	0.00052	0.3343	0.738152	0.918	0.08	0.002	0	0	ENSG00000270441	0.984045	1
PEC.BRAIN.RNASEQ.RSID	/stornext/Bioinf/data/lab_bahlo/users/gerring.z/twas/weights//PEC.BRAIN.RNASEQ.RSID/ENSG00000149609.wgt.RDat	C20orf144	20	32250090	32253425	0.02273	rs182495227	-3.56	rs4911348	-3.89e-04	-3.34	-0.261	729	729	bslmm	0.0031	0.024	0.33366	0.738639	0.918	0.08	0.002	0	0	ENSG00000149609	0.984576	1
PEC.BRAIN.RNASEQ.RSID	/stornext/Bioinf/data/lab_bahlo/users/gerring.z/twas/weights//PEC.BRAIN.RNASEQ.RSID/ENSG00000174744.wgt.RDat	BRMS1	11	66104804	66112596	0.14866	rs142347390	2.19	rs12364904	5.51e-02	-9.21	-0.3040	788	5	lasso	0.078	3.6e-25	0.33359	0.738686	0	0.998	0	0.001	0.001	ENSG00000174744	0.984576	1
PEC.BRAIN.RNASEQ.RSID	/stornext/Bioinf/data/lab_bahlo/users/gerring.z/twas/weights//PEC.BRAIN.RNASEQ.RSID/ENSG00000271751.wgt.RDat	RP11-110I1.14	11	118935974	118936388	0.05008	rs12285901	-3.20	rs1169326	1.20e-02	-5.43	-0.4270	1141	5	lasso	0.015	4.1e-06	0.33341	0.738823	0.007	0.989	0	0.003	0.001	ENSG00000271751	0.984668	1
PEC.BRAIN.RNASEQ.RSID	/stornext/Bioinf/data/lab_bahlo/users/gerring.z/twas/weights//PEC.BRAIN.RNASEQ.RSID/ENSG00000103222.wgt.RDat	ABCC1	16	16043434	16236931	0.10155	rs6498616	3.02	rs4148331	2.35e-02	-6.25	-0.59000	1137	16	enet	0.031	8.5e-11	-0.33305	0.739	0	0.997	0	0.002	0.001	ENSG00000103222	0.984814	1
PEC.BRAIN.RNASEQ.RSID	/stornext/Bioinf/data/lab_bahlo/users/gerring.z/twas/weights//PEC.BRAIN.RNASEQ.RSID/ENSG00000140463.wgt.RDat	BBS4	15	72978527	73030817	0.05848	rs187026405	-2.63	rs4777537	2.47e-02	-4.82	0.2620	944	14	enet	0.037	7.6e-13	-0.33253	0.73949	0.281	0.717	0	0.001	0.001	ENSG00000140463	0.985332	1
PEC.BRAIN.RNASEQ.RSID	/stornext/Bioinf/data/lab_bahlo/users/gerring.z/twas/weights//PEC.BRAIN.RNASEQ.RSID/ENSG00000273190.wgt.RDat	RP11-255C15.4	3	179055910	179056371	0.06486	rs113361968	-2.70	rs73043458	3.12e-02	7.02	-0.5060	1189	8	lasso	0.039	2e-13	-0.33217	0.739759	0	0.997	0	0.002	0.001	ENSG00000273190	0.985332	1
PEC.BRAIN.RNASEQ.RSID	/stornext/Bioinf/data/lab_bahlo/users/gerring.z/twas/weights//PEC.BRAIN.RNASEQ.RSID/ENSG00000164120.wgt.RDat	HPGD	4	175411328	175444305	0.24173	rs10213402	3.36	rs2555676	1.45e-01	-13.87	0.332	1702	1	top1	0.14	6.3e-47	-0.332	0.739889	0	0.995	0	0.004	0.001	ENSG00000164120	0.985332	1
PEC.BRAIN.RNASEQ.RSID	/stornext/Bioinf/data/lab_bahlo/users/gerring.z/twas/weights//PEC.BRAIN.RNASEQ.RSID/ENSG00000188997.wgt.RDat	KCTD21	11	77882295	77899868	0.40982	rs79130037	3.20	rs677513	2.58e-01	-18.62	0.3850	1249	37	enet	0.34	4.7e-123	-0.33186	0.739998	0	0.995	0	0.004	0.001	ENSG00000188997	0.985332	1
PEC.BRAIN.RNASEQ.RSID	/stornext/Bioinf/data/lab_bahlo/users/gerring.z/twas/weights//PEC.BRAIN.RNASEQ.RSID/ENSG00000035687.wgt.RDat	ADSS	1	244571796	244615436	0.09917	rs58336369	2.99	rs113592469	1.66e-02	-6.44	0.13200	1376	28	enet	0.046	2.6e-15	0.331701	0.74	0	0.994	0	0.005	0.001	ENSG00000035687	0.985332	1
PEC.BRAIN.RNASEQ.RSID	/stornext/Bioinf/data/lab_bahlo/users/gerring.z/twas/weights//PEC.BRAIN.RNASEQ.RSID/ENSG00000198848.wgt.RDat	CES1	16	55836763	55867249	0.39987	rs117048558	4.18	rs114002469	9.89e-02	11.48	0.00000	1596	1596	bslmm	0.2	6e-65	-0.33197	0.74	0	0.983	0	0.017	0.001	ENSG00000198848	0.985332	1
PEC.BRAIN.RNASEQ.RSID	/stornext/Bioinf/data/lab_bahlo/users/gerring.z/twas/weights//PEC.BRAIN.RNASEQ.RSID/ENSG00000135740.wgt.RDat	SLC9A5	16	67271586	67306093	0.0336	rs12919222	-3.16	rs9924505	-2.66e-04	4.42	-0.43700	632	632	bslmm	0.0054	0.0043	0.33152	0.74	0.492	0.507	0.001	0.001	0.001	ENSG00000135740	0.985332	1
PEC.BRAIN.RNASEQ.RSID	/stornext/Bioinf/data/lab_bahlo/users/gerring.z/twas/weights//PEC.BRAIN.RNASEQ.RSID/ENSG00000099622.wgt.RDat	CIRBP	19	1259384	1274879	0.02465	rs117417940	3.05	rs113029369	1.62e-03	3.73	-0.44100	307	307	bslmm	0.0025	0.038	-0.33128	0.74	0.945	0.054	0.001	0	0	ENSG00000099622	0.985332	1
PEC.BRAIN.RNASEQ.RSID	/stornext/Bioinf/data/lab_bahlo/users/gerring.z/twas/weights//PEC.BRAIN.RNASEQ.RSID/ENSG00000105974.wgt.RDat	CAV1	7	116164839	116201233	0.14628	rs117998922	2.94	rs1997572	1.05e-01	11.85	0.307	1099	1099	bslmm	0.12	1.4e-37	0.33184	0.74001	0	0.997	0	0.002	0.001	ENSG00000105974	0.985332	1
PEC.BRAIN.RNASEQ.RSID	/stornext/Bioinf/data/lab_bahlo/users/gerring.z/twas/weights//PEC.BRAIN.RNASEQ.RSID/ENSG00000160190.wgt.RDat	SLC37A1	21	43916118	44001550	0.07525	rs220302	-3.39	rs401396	0.0147	5.52	-0.442	2411	2411	bslmm	0.026	2.2e-09	-0.33176	0.740067	0.005	0.988	0	0.006	0.001	ENSG00000160190	0.985332	1
PEC.BRAIN.RNASEQ.RSID	/stornext/Bioinf/data/lab_bahlo/users/gerring.z/twas/weights//PEC.BRAIN.RNASEQ.RSID/ENSG00000152404.wgt.RDat	CWF19L2	11	107197071	107328572	0.08109	rs139219102	2.81	rs77889759	4.43e-02	8.73	0.2000	2191	14	lasso	0.054	6.9e-18	0.33144	0.740316	0	0.996	0	0.003	0.001	ENSG00000152404	0.985467	1
PEC.BRAIN.RNASEQ.RSID	/stornext/Bioinf/data/lab_bahlo/users/gerring.z/twas/weights//PEC.BRAIN.RNASEQ.RSID/ENSG00000080371.wgt.RDat	RAB21	12	72148654	72184699	0.07376	rs116897075	3.05	rs11178913	6.54e-03	-5.05	-0.398	1381	38	enet	0.027	8.9e-10	0.331231	0.74047	0.044	0.951	0	0.003	0.001	ENSG00000080371	0.985467	1
PEC.BRAIN.RNASEQ.RSID	/stornext/Bioinf/data/lab_bahlo/users/gerring.z/twas/weights//PEC.BRAIN.RNASEQ.RSID/ENSG00000160256.wgt.RDat	FAM207A	21	46359925	46396904	0.0697	rs73234818	2.77	rs56199687	0.0327	6.81	-0.331	1956	1	top1	0.033	2.1e-11	-0.331	0.740644	0	0.994	0	0.005	0.001	ENSG00000160256	0.985467	1
PEC.BRAIN.RNASEQ.RSID	/stornext/Bioinf/data/lab_bahlo/users/gerring.z/twas/weights//PEC.BRAIN.RNASEQ.RSID/ENSG00000004534.wgt.RDat	RBM6	3	49977440	50137478	0.18234	rs113014003	2.90	rs7650214	2.54e-01	18.53	0.4280	804	27	enet	0.27	2.7e-91	0.3306	0.740945	0	0.997	0	0.002	0.001	ENSG00000004534	0.985467	1
PEC.BRAIN.RNASEQ.RSID	/stornext/Bioinf/data/lab_bahlo/users/gerring.z/twas/weights//PEC.BRAIN.RNASEQ.RSID/ENSG00000127125.wgt.RDat	PPCS	1	42921788	42939056	0.05202	rs12124857	-2.77	rs12565522	7.13e-03	4.55	-0.57500	1295	1295	blup	0.014	1.3e-05	0.330712	0.741	0.257	0.74	0.001	0.001	0.001	ENSG00000127125	0.985467	1
PEC.BRAIN.RNASEQ.RSID	/stornext/Bioinf/data/lab_bahlo/users/gerring.z/twas/weights//PEC.BRAIN.RNASEQ.RSID/ENSG00000165476.wgt.RDat	REEP3	10	65281123	65384883	0.08526	rs117949067	-3.24	rs12245149	7.65e-02	-11.22	0.09100	1633	24	enet	0.1	9.9e-34	0.330012	0.741	0	0.996	0	0.003	0.001	ENSG00000165476	0.985467	1
PEC.BRAIN.RNASEQ.RSID	/stornext/Bioinf/data/lab_bahlo/users/gerring.z/twas/weights//PEC.BRAIN.RNASEQ.RSID/ENSG00000151892.wgt.RDat	GFRA1	10	117816444	118032979	0.39443	rs10885797	-3.02	rs7096448	2.70e-01	-18.98	0.28800	1596	48	enet	0.31	8.5e-107	-0.33051	0.741	0	0.993	0	0.006	0.001	ENSG00000151892	0.985467	1
PEC.BRAIN.RNASEQ.RSID	/stornext/Bioinf/data/lab_bahlo/users/gerring.z/twas/weights//PEC.BRAIN.RNASEQ.RSID/ENSG00000171490.wgt.RDat	RSL1D1	16	11929056	11945442	0.04262	rs145841140	-3.12	rs62038775	6.15e-04	4.17	-0.49400	1866	14	enet	0.0069	0.0014	-0.33037	0.741	0.71	0.284	0.004	0.001	0	ENSG00000171490	0.985467	1
PEC.BRAIN.RNASEQ.RSID	/stornext/Bioinf/data/lab_bahlo/users/gerring.z/twas/weights//PEC.BRAIN.RNASEQ.RSID/ENSG00000167107.wgt.RDat	ACSF2	17	48503519	48552206	0.09385	rs143678837	-3.21	rs3809765	5.64e-02	-5.69	-0.330	1255	1	top1	0.056	1.3e-18	0.33	0.741	0.009	0.988	0	0.003	0.001	ENSG00000167107	0.985467	1
PEC.BRAIN.RNASEQ.RSID	/stornext/Bioinf/data/lab_bahlo/users/gerring.z/twas/weights//PEC.BRAIN.RNASEQ.RSID/ENSG00000235863.wgt.RDat	B3GALT4	6	33244917	33252609	0.04109	rs751095	-2.861	rs9277979	0.012191	-5.76	-0.294	899	3	lasso	0.025	4.9e-09	-0.33033	0.741	0.002	0.994	0	0.003	0.001	ENSG00000235863	0.985467	1
PEC.BRAIN.RNASEQ.RSID	/stornext/Bioinf/data/lab_bahlo/users/gerring.z/twas/weights//PEC.BRAIN.RNASEQ.RSID/ENSG00000237441.wgt.RDat	RGL2	6	33259431	33267101	0.02788	rs751095	-2.861	rs9277988	0.024625	6.02	-0.33	924	1	top1	0.025	5.9e-09	-0.33	0.741	0.001	0.994	0	0.004	0.001	ENSG00000237441	0.985467	1
PEC.BRAIN.RNASEQ.RSID	/stornext/Bioinf/data/lab_bahlo/users/gerring.z/twas/weights//PEC.BRAIN.RNASEQ.RSID/ENSG00000163781.wgt.RDat	TOPBP1	3	133317019	133380737	0.12629	rs56369326	-2.75	rs7628914	7.45e-02	-10.15	-0.3520	1528	36	enet	0.081	3.4e-26	0.33038	0.741112	0	0.996	0	0.003	0.001	ENSG00000163781	0.985467	1
PEC.BRAIN.RNASEQ.RSID	/stornext/Bioinf/data/lab_bahlo/users/gerring.z/twas/weights//PEC.BRAIN.RNASEQ.RSID/ENSG00000157103.wgt.RDat	SLC6A1	3	11034410	11080933	0.02422	rs77354620	3.38	rs1728820	-2.08e-04	3.25	1.1520	1406	1406	bslmm	0.0011	0.11	-0.33014	0.741297	0.916	0.081	0.003	0	0	ENSG00000157103	0.985467	1
PEC.BRAIN.RNASEQ.RSID	/stornext/Bioinf/data/lab_bahlo/users/gerring.z/twas/weights//PEC.BRAIN.RNASEQ.RSID/ENSG00000257261.wgt.RDat	RP11-96H19.1	12	46777462	46850051	0.03983	rs148220809	3.08	rs11613912	2.22e-02	5.64	-0.330	1253	1	top1	0.022	3.2e-08	-0.33	0.7414	0.011	0.986	0	0.002	0.001	ENSG00000257261	0.985467	1
PEC.BRAIN.RNASEQ.RSID	/stornext/Bioinf/data/lab_bahlo/users/gerring.z/twas/weights//PEC.BRAIN.RNASEQ.RSID/ENSG00000271788.wgt.RDat	CTD-2201E18.5	5	43006835	43007645	0.02076	rs56035132	-3.906	rs316416	1.80e-02	5.18	-0.3300	1591	1	top1	0.018	6e-07	-0.33	0.7414	0.113	0.867	0.002	0.016	0.001	ENSG00000271788	0.985467	1
PEC.BRAIN.RNASEQ.RSID	/stornext/Bioinf/data/lab_bahlo/users/gerring.z/twas/weights//PEC.BRAIN.RNASEQ.RSID/ENSG00000171303.wgt.RDat	KCNK3	2	26915619	26956288	0.07726	rs11692776	2.95	rs1275943	1.11e-02	-5.32	0.9260	979	10	enet	0.032	3.7e-11	-0.329864	0.741503	0.028	0.968	0	0.002	0.001	ENSG00000171303	0.985467	1
PEC.BRAIN.RNASEQ.RSID	/stornext/Bioinf/data/lab_bahlo/users/gerring.z/twas/weights//PEC.BRAIN.RNASEQ.RSID/ENSG00000259155.wgt.RDat	RP11-831F12.3	14	50144087	50144611	0.02346	rs116865440	-3.10	rs7161426	6.36e-04	4.16	0.6490	1066	1066	bslmm	0.0061	0.0025	-0.32968	0.741645	0.571	0.424	0.002	0.001	0.001	ENSG00000259155	0.985467	1
PEC.BRAIN.RNASEQ.RSID	/stornext/Bioinf/data/lab_bahlo/users/gerring.z/twas/weights//PEC.BRAIN.RNASEQ.RSID/ENSG00000255529.wgt.RDat	POLR2M	15	57884231	58074960	0.37676	rs77410740	-2.90	rs72745576	1.48e-01	14.49	0.6210	1592	60	enet	0.25	1.8e-85	0.32959	0.741709	0	0.996	0	0.003	0.001	ENSG00000255529	0.985467	1
PEC.BRAIN.RNASEQ.RSID	/stornext/Bioinf/data/lab_bahlo/users/gerring.z/twas/weights//PEC.BRAIN.RNASEQ.RSID/ENSG00000230074.wgt.RDat	RP11-195F19.9	9	34665662	34681295	0.1964	rs117962297	3.23	rs2480559	8.71e-02	-11.62	0.0890	1088	5	lasso	0.11	3.9e-36	-0.32953	0.74176	0	0.994	0	0.005	0.001	ENSG00000230074	0.985467	1
PEC.BRAIN.RNASEQ.RSID	/stornext/Bioinf/data/lab_bahlo/users/gerring.z/twas/weights//PEC.BRAIN.RNASEQ.RSID/ENSG00000172345.wgt.RDat	STARD5	15	81601394	81616524	0.31424	rs185575032	3.02	rs34465424	8.95e-02	-10.97	0.7060	1020	1020	bslmm	0.15	2.3e-49	0.32946	0.741806	0	0.997	0	0.002	0.001	ENSG00000172345	0.985467	1
PEC.BRAIN.RNASEQ.RSID	/stornext/Bioinf/data/lab_bahlo/users/gerring.z/twas/weights//PEC.BRAIN.RNASEQ.RSID/ENSG00000001460.wgt.RDat	STPG1	1	24683489	24743424	0.20738	rs183053322	-3.04	rs544094	1.24e-01	-13.29	0.54400	1313	22	enet	0.14	5.4e-47	-0.329748	0.742	0	0.996	0	0.003	0.001	ENSG00000001460	0.985467	1
PEC.BRAIN.RNASEQ.RSID	/stornext/Bioinf/data/lab_bahlo/users/gerring.z/twas/weights//PEC.BRAIN.RNASEQ.RSID/ENSG00000143401.wgt.RDat	ANP32E	1	150190717	150208504	0.03888	rs67807996	2.43	rs16835254	7.03e-04	3.86	1.34800	1033	1033	bslmm	0.0066	0.0018	0.329174	0.742	0.738	0.259	0.001	0	0.001	ENSG00000143401	0.985467	1
PEC.BRAIN.RNASEQ.RSID	/stornext/Bioinf/data/lab_bahlo/users/gerring.z/twas/weights//PEC.BRAIN.RNASEQ.RSID/ENSG00000135744.wgt.RDat	AGT	1	230838269	230850043	0.45779	rs140310600	3.31	rs2296797	3.19e-01	-20.58	0.11800	1801	60	enet	0.37	3.5e-135	-0.328711	0.742	0	0.994	0	0.005	0.001	ENSG00000135744	0.985467	1
PEC.BRAIN.RNASEQ.RSID	/stornext/Bioinf/data/lab_bahlo/users/gerring.z/twas/weights//PEC.BRAIN.RNASEQ.RSID/ENSG00000189319.wgt.RDat	FAM53B	10	126307861	126432838	0.0624	rs10901877	3.90	rs10794175	2.60e-02	6.07	0.32900	1610	1	top1	0.026	2.3e-09	0.329	0.742	0.001	0.992	0	0.006	0.001	ENSG00000189319	0.985467	1
PEC.BRAIN.RNASEQ.RSID	/stornext/Bioinf/data/lab_bahlo/users/gerring.z/twas/weights//PEC.BRAIN.RNASEQ.RSID/ENSG00000256806.wgt.RDat	AC004706.1	17	6555059	6556617	0.09242	rs1355877	-3.24	rs34986335	5.35e-02	-9.04	-0.194	1693	1693	bslmm	0.062	2e-20	0.3286	0.742	0	0.994	0	0.005	0.001	ENSG00000256806	0.985467	1
PEC.BRAIN.RNASEQ.RSID	/stornext/Bioinf/data/lab_bahlo/users/gerring.z/twas/weights//PEC.BRAIN.RNASEQ.RSID/ENSG00000070540.wgt.RDat	WIPI1	17	66417089	66453654	0.18719	rs62087151	2.74	rs79690824	6.35e-02	-9.81	-0.609	1570	1570	bslmm	0.11	9e-35	0.32864	0.742	0	0.995	0	0.004	0.001	ENSG00000070540	0.985467	1
PEC.BRAIN.RNASEQ.RSID	/stornext/Bioinf/data/lab_bahlo/users/gerring.z/twas/weights//PEC.BRAIN.RNASEQ.RSID/ENSG00000242615.wgt.RDat	CTC-359D24.3	19	12252621	12254137	0.02041	rs117597130	2.97	rs55877317	2.00e-03	-4.30	-0.25100	1318	1318	bslmm	0.0043	0.0097	0.32915	0.742	0.403	0.594	0.001	0.001	0.001	ENSG00000242615	0.985467	1
PEC.BRAIN.RNASEQ.RSID	/stornext/Bioinf/data/lab_bahlo/users/gerring.z/twas/weights//PEC.BRAIN.RNASEQ.RSID/ENSG00000197479.wgt.RDat	PCDHB11	5	140579183	140582618	0.10908	rs140417104	-3.331	rs2338529	8.25e-02	10.67	0.0740	1057	14	lasso	0.087	3.6e-28	-0.329094	0.742084	0	0.996	0	0.003	0.001	ENSG00000197479	0.985488	1
PEC.BRAIN.RNASEQ.RSID	/stornext/Bioinf/data/lab_bahlo/users/gerring.z/twas/weights//PEC.BRAIN.RNASEQ.RSID/ENSG00000055609.wgt.RDat	KMT2C	7	151832010	152133090	0.04499	rs11973617	-3.02	rs1972551	2.15e-02	6.00	0.329	1575	1	top1	0.022	5e-08	0.329	0.74216	0.001	0.994	0	0.004	0.001	ENSG00000055609	0.985499	1
PEC.BRAIN.RNASEQ.RSID	/stornext/Bioinf/data/lab_bahlo/users/gerring.z/twas/weights//PEC.BRAIN.RNASEQ.RSID/ENSG00000030419.wgt.RDat	IKZF2	2	213864429	214017151	0.05248	rs191643018	-3.62	rs12617186	5.38e-03	4.82	-0.6750	1627	27	enet	0.012	5.1e-05	-0.328735	0.742356	0.177	0.817	0.001	0.004	0.001	ENSG00000030419	0.985533	1
PEC.BRAIN.RNASEQ.RSID	/stornext/Bioinf/data/lab_bahlo/users/gerring.z/twas/weights//PEC.BRAIN.RNASEQ.RSID/ENSG00000270015.wgt.RDat	RP11-540B6.6	15	31218717	31220610	0.34494	rs187604492	-3.78	rs2955797	1.70e-01	-15.09	-0.0770	994	46	enet	0.21	2.4e-69	0.32852	0.742515	0	0.996	0	0.003	0.001	ENSG00000270015	0.985533	1
PEC.BRAIN.RNASEQ.RSID	/stornext/Bioinf/data/lab_bahlo/users/gerring.z/twas/weights//PEC.BRAIN.RNASEQ.RSID/ENSG00000166800.wgt.RDat	LDHAL6A	11	18477371	18501147	0.1932	rs55939328	-3.84	rs56242938	1.32e-01	12.59	0.0520	1748	8	lasso	0.17	3.4e-54	-0.32844	0.742576	0	0.988	0	0.012	0.001	ENSG00000166800	0.985533	1
PEC.BRAIN.RNASEQ.RSID	/stornext/Bioinf/data/lab_bahlo/users/gerring.z/twas/weights//PEC.BRAIN.RNASEQ.RSID/ENSG00000115226.wgt.RDat	FNDC4	2	27714750	27718112	0.03258	rs36057778	-3.32	rs56120917	2.90e-03	-4.47	0.0190	716	716	bslmm	0.007	0.0014	-0.328381	0.742624	0.554	0.444	0.001	0.001	0	ENSG00000115226	0.985533	1
PEC.BRAIN.RNASEQ.RSID	/stornext/Bioinf/data/lab_bahlo/users/gerring.z/twas/weights//PEC.BRAIN.RNASEQ.RSID/ENSG00000122025.wgt.RDat	FLT3	13	28577411	28674729	0.3391	rs9512908	3.34	rs12427992	3.66e-01	22.09	0.5590	1753	14	lasso	0.41	2.3e-154	0.32834	0.74265	0	0.993	0	0.005	0.001	ENSG00000122025	0.985533	1
PEC.BRAIN.RNASEQ.RSID	/stornext/Bioinf/data/lab_bahlo/users/gerring.z/twas/weights//PEC.BRAIN.RNASEQ.RSID/ENSG00000273027.wgt.RDat	LL21NC02-1C16.1	21	46349568	46350027	0.15273	rs147899842	-3.06	rs7281970	0.0986	-11.51	0.519	1855	1855	bslmm	0.11	9.4e-35	-0.32834	0.742652	0	0.994	0	0.005	0.001	ENSG00000273027	0.985533	1
PEC.BRAIN.RNASEQ.RSID	/stornext/Bioinf/data/lab_bahlo/users/gerring.z/twas/weights//PEC.BRAIN.RNASEQ.RSID/ENSG00000273488.wgt.RDat	RP11-114I8.4	3	100080031	100080481	0.10553	rs77233179	-3.55	rs277634	4.56e-02	-8.54	-0.4960	913	913	bslmm	0.058	4.4e-19	0.32824	0.74273	0	0.996	0	0.003	0.001	ENSG00000273488	0.985533	1
PEC.BRAIN.RNASEQ.RSID	/stornext/Bioinf/data/lab_bahlo/users/gerring.z/twas/weights//PEC.BRAIN.RNASEQ.RSID/ENSG00000112852.wgt.RDat	PCDHB2	5	140474227	140476962	0.23833	rs114734906	2.603	rs111558950	1.69e-01	15.12	0.7890	1036	12	lasso	0.18	5.2e-60	0.32794	0.742957	0	0.997	0	0.002	0.001	ENSG00000112852	0.985533	1
PEC.BRAIN.RNASEQ.RSID	/stornext/Bioinf/data/lab_bahlo/users/gerring.z/twas/weights//PEC.BRAIN.RNASEQ.RSID/ENSG00000117500.wgt.RDat	TMED5	1	93615299	93646285	0.20462	rs142461144	2.77	rs12044657	2.09e-01	-16.68	-0.33800	1001	41	enet	0.23	6e-79	0.328081	0.743	0	0.997	0	0.002	0.001	ENSG00000117500	0.985533	1
PEC.BRAIN.RNASEQ.RSID	/stornext/Bioinf/data/lab_bahlo/users/gerring.z/twas/weights//PEC.BRAIN.RNASEQ.RSID/ENSG00000107758.wgt.RDat	PPP3CB	10	75196186	75255782	0.0078	rs58357773	-3.39	rs147188013	-4.44e-04	-3.27	-0.29700	1237	2	lasso	0.0042	0.01	0.327732	0.743	0.891	0.106	0.002	0	0	ENSG00000107758	0.985533	1
PEC.BRAIN.RNASEQ.RSID	/stornext/Bioinf/data/lab_bahlo/users/gerring.z/twas/weights//PEC.BRAIN.RNASEQ.RSID/ENSG00000256340.wgt.RDat	ABCC6P1	16	18582484	18609650	0.04901	rs78227835	-3.32	rs68125569	2.72e-02	-6.63	-0.71700	579	23	enet	0.037	1e-12	-0.32736	0.743	0	0.997	0	0.002	0.001	ENSG00000256340	0.985533	1
PEC.BRAIN.RNASEQ.RSID	/stornext/Bioinf/data/lab_bahlo/users/gerring.z/twas/weights//PEC.BRAIN.RNASEQ.RSID/ENSG00000073008.wgt.RDat	PVR	19	45147098	45166850	0.34606	rs2376868	-3.94	rs11540084	2.20e-01	17.08	-0.26100	1492	29	enet	0.25	2.9e-83	-0.32838	0.743	0	0.988	0	0.011	0.001	ENSG00000073008	0.985533	1
PEC.BRAIN.RNASEQ.RSID	/stornext/Bioinf/data/lab_bahlo/users/gerring.z/twas/weights//PEC.BRAIN.RNASEQ.RSID/ENSG00000253873.wgt.RDat	PCDHGA11	5	140800762	140891835	0.07186	rs140417104	-2.747	rs11167748	2.14e-02	6.45	1.0180	1317	1317	bslmm	0.024	9.9e-09	0.327743	0.743106	0	0.996	0	0.003	0.002	ENSG00000253873	0.985584	1
PEC.BRAIN.RNASEQ.RSID	/stornext/Bioinf/data/lab_bahlo/users/gerring.z/twas/weights//PEC.BRAIN.RNASEQ.RSID/ENSG00000259005.wgt.RDat	RP3-449M8.6	14	74940710	74941567	0.03769	rs7150576	-2.55	rs8009662	9.78e-03	-5.22	-1.5220	1257	1257	bslmm	0.013	1.9e-05	0.32742	0.743351	0.025	0.97	0	0.002	0.003	ENSG00000259005	0.985622	1
PEC.BRAIN.RNASEQ.RSID	/stornext/Bioinf/data/lab_bahlo/users/gerring.z/twas/weights//PEC.BRAIN.RNASEQ.RSID/ENSG00000132429.wgt.RDat	POPDC3	6	105606155	105627870	0.20887	rs60898407	-2.92	rs6928396	5.48e-02	-8.66	-0.5570	1092	1092	bslmm	0.091	1.9e-29	-0.327	0.743413	0	0.995	0	0.003	0.001	ENSG00000132429	0.985622	1
PEC.BRAIN.RNASEQ.RSID	/stornext/Bioinf/data/lab_bahlo/users/gerring.z/twas/weights//PEC.BRAIN.RNASEQ.RSID/ENSG00000272655.wgt.RDat	POLR2J4	7	44053161	44058769	0.07365	rs7790685	-2.41	rs56026067	5.09e-02	8.91	-0.326	1228	5	lasso	0.057	6.7e-19	-0.32729	0.74345	0	0.997	0	0.002	0.001	ENSG00000272655	0.985622	1
PEC.BRAIN.RNASEQ.RSID	/stornext/Bioinf/data/lab_bahlo/users/gerring.z/twas/weights//PEC.BRAIN.RNASEQ.RSID/ENSG00000133704.wgt.RDat	IPO8	12	30781922	30848920	0.24639	rs354132	3.25	rs12579616	2.24e-01	-17.36	0.293	2401	10	lasso	0.23	6.2e-77	-0.327171	0.743538	0	0.991	0	0.008	0.001	ENSG00000133704	0.985622	1
PEC.BRAIN.RNASEQ.RSID	/stornext/Bioinf/data/lab_bahlo/users/gerring.z/twas/weights//PEC.BRAIN.RNASEQ.RSID/ENSG00000166173.wgt.RDat	LARP6	15	71123863	71146498	0.0975	rs77652573	3.32	rs11072228	1.00e-01	11.80	0.3270	1042	1	top1	0.1	2.2e-32	0.327	0.743668	0	0.996	0	0.003	0.001	ENSG00000166173	0.985622	1
PEC.BRAIN.RNASEQ.RSID	/stornext/Bioinf/data/lab_bahlo/users/gerring.z/twas/weights//PEC.BRAIN.RNASEQ.RSID/ENSG00000254087.wgt.RDat	LYN	8	56792372	56923940	0.07858	rs78421420	-3.13	rs333614	6.58e-03	-5.16	0.432	1899	24	enet	0.037	9.1e-13	0.32685	0.74378	0.019	0.975	0	0.005	0.001	ENSG00000254087	0.985622	1
PEC.BRAIN.RNASEQ.RSID	/stornext/Bioinf/data/lab_bahlo/users/gerring.z/twas/weights//PEC.BRAIN.RNASEQ.RSID/ENSG00000205133.wgt.RDat	TRIQK	8	93895758	94029901	0.10642	rs143549095	2.37	rs62520824	1.50e-02	-6.05	-0.760	1152	1152	bslmm	0.025	3.2e-09	0.32681	0.74381	0	0.997	0	0.002	0.001	ENSG00000205133	0.985622	1
PEC.BRAIN.RNASEQ.RSID	/stornext/Bioinf/data/lab_bahlo/users/gerring.z/twas/weights//PEC.BRAIN.RNASEQ.RSID/ENSG00000163629.wgt.RDat	PTPN13	4	87515468	87736324	0.15751	rs145757816	-3.92	rs35915886	1.65e-01	-15.46	0.485	1824	67	enet	0.2	1.4e-66	-0.32674	0.743867	0	0.977	0	0.021	0.001	ENSG00000163629	0.985622	1
PEC.BRAIN.RNASEQ.RSID	/stornext/Bioinf/data/lab_bahlo/users/gerring.z/twas/weights//PEC.BRAIN.RNASEQ.RSID/ENSG00000006607.wgt.RDat	FARP2	2	242295658	242434256	0.35963	rs141154272	-4.23	rs7603125	3.35e-01	-21.30	0.2080	1974	26	enet	0.35	1.1e-127	-0.32657	0.743994	0	0.987	0	0.012	0.001	ENSG00000006607	0.985622	1
PEC.BRAIN.RNASEQ.RSID	/stornext/Bioinf/data/lab_bahlo/users/gerring.z/twas/weights//PEC.BRAIN.RNASEQ.RSID/ENSG00000232807.wgt.RDat	RP11-536K7.3	10	5976233	5987863	0.03946	rs186310894	-4.90	rs680020	1.48e-02	-5.45	0.32700	1657	1	top1	0.015	5.4e-06	-0.327	0.744	0.027	0.832	0.004	0.136	0.001	ENSG00000232807	0.985622	1
PEC.BRAIN.RNASEQ.RSID	/stornext/Bioinf/data/lab_bahlo/users/gerring.z/twas/weights//PEC.BRAIN.RNASEQ.RSID/ENSG00000227136.wgt.RDat	LINC00595	10	80027085	80090352	0.0371	rs10824575	-3.11	rs12243908	5.03e-03	-3.45	0.32600	1353	1	top1	0.005	0.0057	-0.326	0.744	0.966	0.029	0.004	0	0	ENSG00000227136	0.985622	1
PEC.BRAIN.RNASEQ.RSID	/stornext/Bioinf/data/lab_bahlo/users/gerring.z/twas/weights//PEC.BRAIN.RNASEQ.RSID/ENSG00000176658.wgt.RDat	MYO1D	17	30819540	31204195	0.14837	rs146029582	3.04	rs2466840	2.67e-02	-7.31	0.477	1417	27	enet	0.071	3.9e-23	-0.32618	0.744	0	0.996	0	0.003	0.001	ENSG00000176658	0.985622	1
PEC.BRAIN.RNASEQ.RSID	/stornext/Bioinf/data/lab_bahlo/users/gerring.z/twas/weights//PEC.BRAIN.RNASEQ.RSID/ENSG00000110675.wgt.RDat	ELMOD1	11	107461817	107537505	0.08346	rs80143144	2.85	rs8181583	1.85e-02	-5.66	-0.5220	1988	1988	bslmm	0.024	9.3e-09	0.32647	0.744072	0.003	0.992	0	0.003	0.001	ENSG00000110675	0.985622	1
PEC.BRAIN.RNASEQ.RSID	/stornext/Bioinf/data/lab_bahlo/users/gerring.z/twas/weights//PEC.BRAIN.RNASEQ.RSID/ENSG00000246089.wgt.RDat	RP11-115C21.2	8	6261072	6264663	0.18452	rs4875220	3.92	rs2243660	4.93e-02	8.40	-0.495	2898	6	lasso	0.064	5.6e-21	-0.3264	0.74412	0	0.985	0	0.014	0.001	ENSG00000246089	0.985622	1
PEC.BRAIN.RNASEQ.RSID	/stornext/Bioinf/data/lab_bahlo/users/gerring.z/twas/weights//PEC.BRAIN.RNASEQ.RSID/ENSG00000130707.wgt.RDat	ASS1	9	133320316	133376661	0.262	rs13283825	2.65	rs4740435	9.72e-02	-11.49	0.3550	1439	32	enet	0.14	2.1e-46	-0.32628	0.74421	0	0.996	0	0.003	0.001	ENSG00000130707	0.985622	1
PEC.BRAIN.RNASEQ.RSID	/stornext/Bioinf/data/lab_bahlo/users/gerring.z/twas/weights//PEC.BRAIN.RNASEQ.RSID/ENSG00000109686.wgt.RDat	SH3D19	4	152023903	152246784	0.20195	rs112423402	2.74	rs6535788	6.93e-02	9.55	-0.080	1099	1099	bslmm	0.096	5.9e-31	0.32613	0.744323	0	0.997	0	0.002	0.001	ENSG00000109686	0.985622	1
PEC.BRAIN.RNASEQ.RSID	/stornext/Bioinf/data/lab_bahlo/users/gerring.z/twas/weights//PEC.BRAIN.RNASEQ.RSID/ENSG00000132623.wgt.RDat	ANKEF1	20	9966774	10037410	0.15275	rs6077765	3.15	rs12106132	6.83e-02	-9.59	-0.654	1649	1649	bslmm	0.088	1.6e-28	0.3261	0.744346	0	0.995	0	0.004	0.001	ENSG00000132623	0.985622	1
PEC.BRAIN.RNASEQ.RSID	/stornext/Bioinf/data/lab_bahlo/users/gerring.z/twas/weights//PEC.BRAIN.RNASEQ.RSID/ENSG00000189011.wgt.RDat	AC138783.12	7	74702428	74714647	0.1085	rs4029862	2.72	rs6945340	7.17e-02	-10.32	0.077	161	31	enet	0.13	3.8e-41	-0.32601	0.74442	0	0.999	0	0	0.001	ENSG00000189011	0.985622	1
PEC.BRAIN.RNASEQ.RSID	/stornext/Bioinf/data/lab_bahlo/users/gerring.z/twas/weights//PEC.BRAIN.RNASEQ.RSID/ENSG00000271894.wgt.RDat	RP11-482H16.1	2	56374765	56613306	0.04589	rs59985551	-3.63	rs73940700	3.18e-02	-6.85	0.3260	1962	1	top1	0.032	3.9e-11	-0.326	0.744424	0	0.994	0	0.005	0.001	ENSG00000271894	0.985622	1
PEC.BRAIN.RNASEQ.RSID	/stornext/Bioinf/data/lab_bahlo/users/gerring.z/twas/weights//PEC.BRAIN.RNASEQ.RSID/ENSG00000230006.wgt.RDat	ANKRD36BP2	2	89065324	89106126	0.09255	rs144167403	3.93	rs9309655	3.79e-02	-7.41	1.1050	784	784	blup	0.05	1.2e-16	-0.325765	0.744602	0	0.994	0	0.004	0.002	ENSG00000230006	0.985766	1
PEC.BRAIN.RNASEQ.RSID	/stornext/Bioinf/data/lab_bahlo/users/gerring.z/twas/weights//PEC.BRAIN.RNASEQ.RSID/ENSG00000273265.wgt.RDat	RP11-353K11.1	2	97477976	97479394	0.01879	rs113222096	-3.15	rs72809825	-2.15e-04	-3.30	0.1160	483	483	bslmm	0.0032	0.022	0.325678	0.744668	0.961	0.038	0.001	0	0	ENSG00000273265	0.985766	1
PEC.BRAIN.RNASEQ.RSID	/stornext/Bioinf/data/lab_bahlo/users/gerring.z/twas/weights//PEC.BRAIN.RNASEQ.RSID/ENSG00000206149.wgt.RDat	HERC2P9	15	28834638	28930410	0.43806	rs9788675	2.97	rs398925	5.82e-02	-9.25	0.3256	334	1	top1	0.058	3.8e-19	-0.32557	0.744752	0	0.998	0	0.001	0.001	ENSG00000206149	0.985787	1
PEC.BRAIN.RNASEQ.RSID	/stornext/Bioinf/data/lab_bahlo/users/gerring.z/twas/weights//PEC.BRAIN.RNASEQ.RSID/ENSG00000116266.wgt.RDat	STXBP3	1	109289296	109352148	0.08306	rs9661060	-2.63	rs2934738	2.48e-02	6.49	-1.15600	1302	1302	blup	0.026	2.6e-09	-0.324872	0.745	0	0.996	0	0.002	0.002	ENSG00000116266	0.985794	1
PEC.BRAIN.RNASEQ.RSID	/stornext/Bioinf/data/lab_bahlo/users/gerring.z/twas/weights//PEC.BRAIN.RNASEQ.RSID/ENSG00000105143.wgt.RDat	SLC1A6	19	15060846	15133802	0.23908	rs112789570	-3.33	rs62113320	1.98e-01	16.33	0.22800	1942	1942	bslmm	0.2	1.3e-67	0.32562	0.745	0	0.992	0	0.007	0.001	ENSG00000105143	0.985794	1
PEC.BRAIN.RNASEQ.RSID	/stornext/Bioinf/data/lab_bahlo/users/gerring.z/twas/weights//PEC.BRAIN.RNASEQ.RSID/ENSG00000259073.wgt.RDat	FOXN3-AS2	14	90042560	90043821	0.02433	rs140248688	2.82	rs115526083	9.55e-03	4.46	0.3250	1294	1	top1	0.0095	0.00022	0.325	0.745181	0.77	0.227	0.002	0.001	0	ENSG00000259073	0.985794	1
PEC.BRAIN.RNASEQ.RSID	/stornext/Bioinf/data/lab_bahlo/users/gerring.z/twas/weights//PEC.BRAIN.RNASEQ.RSID/ENSG00000215127.wgt.RDat	RP11-35D5.1	4	68926312	68929015	0.13634	rs116145111	2.52	rs11930087	9.16e-02	11.62	0.019	1361	8	lasso	0.096	4.1e-31	0.32474	0.745375	0	0.996	0	0.003	0.001	ENSG00000215127	0.985794	1
PEC.BRAIN.RNASEQ.RSID	/stornext/Bioinf/data/lab_bahlo/users/gerring.z/twas/weights//PEC.BRAIN.RNASEQ.RSID/ENSG00000253910.wgt.RDat	PCDHGB2	5	140739703	140892546	0.28317	rs79563217	2.735	rs13178044	7.22e-02	-9.85	-0.4100	1373	25	enet	0.14	3.4e-44	0.324682	0.745421	0	0.996	0	0.003	0.001	ENSG00000253910	0.985794	1
PEC.BRAIN.RNASEQ.RSID	/stornext/Bioinf/data/lab_bahlo/users/gerring.z/twas/weights//PEC.BRAIN.RNASEQ.RSID/ENSG00000163016.wgt.RDat	ALMS1P	2	73872046	73912703	0.14533	rs11683567	-3.54	rs10469966	1.97e-01	16.66	0.2090	1110	21	lasso	0.25	1.8e-85	0.324515	0.745548	0	0.993	0	0.006	0.001	ENSG00000163016	0.985794	1
PEC.BRAIN.RNASEQ.RSID	/stornext/Bioinf/data/lab_bahlo/users/gerring.z/twas/weights//PEC.BRAIN.RNASEQ.RSID/ENSG00000136044.wgt.RDat	APPL2	12	105567074	105630016	0.07505	rs148614131	3.05	rs10778371	3.11e-02	-7.18	0.851	1655	20	enet	0.067	6.5e-22	-0.323999	0.745939	0	0.996	0	0.003	0.001	ENSG00000136044	0.985794	1
PEC.BRAIN.RNASEQ.RSID	/stornext/Bioinf/data/lab_bahlo/users/gerring.z/twas/weights//PEC.BRAIN.RNASEQ.RSID/ENSG00000272182.wgt.RDat	RP11-802O23.3	3	58413982	58414542	0.081	rs77487801	2.73	rs6784035	4.67e-02	-8.37	0.0270	1403	1403	bslmm	0.068	2.5e-22	0.32397	0.745964	0	0.997	0	0.002	0.001	ENSG00000272182	0.985794	1
PEC.BRAIN.RNASEQ.RSID	/stornext/Bioinf/data/lab_bahlo/users/gerring.z/twas/weights//PEC.BRAIN.RNASEQ.RSID/ENSG00000226476.wgt.RDat	RP11-776H12.1	1	61005921	61106163	0.18722	rs57089678	-2.69	rs2363079	1.53e-01	-14.31	0.36800	1262	27	enet	0.19	1.4e-61	-0.324032	0.746	0	0.997	0	0.002	0.001	ENSG00000226476	0.985794	1
PEC.BRAIN.RNASEQ.RSID	/stornext/Bioinf/data/lab_bahlo/users/gerring.z/twas/weights//PEC.BRAIN.RNASEQ.RSID/ENSG00000123240.wgt.RDat	OPTN	10	13141449	13180291	0.14048	rs72771745	3.50	rs3814657	4.84e-02	8.40	0.13600	1782	28	enet	0.069	2.2e-22	0.324525	0.746	0	0.993	0	0.006	0.001	ENSG00000123240	0.985794	1
PEC.BRAIN.RNASEQ.RSID	/stornext/Bioinf/data/lab_bahlo/users/gerring.z/twas/weights//PEC.BRAIN.RNASEQ.RSID/ENSG00000141013.wgt.RDat	GAS8	16	90086037	90111383	0.44006	rs115440213	3.36	rs4530137	6.78e-02	-11.68	-0.71800	1207	48	enet	0.28	7.1e-96	0.32335	0.746	0	0.991	0	0.007	0.001	ENSG00000141013	0.985794	1
PEC.BRAIN.RNASEQ.RSID	/stornext/Bioinf/data/lab_bahlo/users/gerring.z/twas/weights//PEC.BRAIN.RNASEQ.RSID/ENSG00000204264.wgt.RDat	PSMB8	6	32808494	32812480	0.00612	rs112199989	-2.318	rs3130021	0.001038	-2.7	-0.252	25	25	bslmm	0.0026	0.036	-0.32367	0.746	0.996	0.004	0	0	0	ENSG00000204264	0.985794	1
PEC.BRAIN.RNASEQ.RSID	/stornext/Bioinf/data/lab_bahlo/users/gerring.z/twas/weights//PEC.BRAIN.RNASEQ.RSID/ENSG00000165105.wgt.RDat	RASEF	9	85594500	85678092	0.0386	rs7043776	3.12	rs7864688	-4.94e-04	3.46	0.2490	1411	1411	blup	0.0034	0.02	-0.32391	0.746	0.849	0.147	0.003	0.001	0	ENSG00000165105	0.985794	1
PEC.BRAIN.RNASEQ.RSID	/stornext/Bioinf/data/lab_bahlo/users/gerring.z/twas/weights//PEC.BRAIN.RNASEQ.RSID/ENSG00000110717.wgt.RDat	NDUFS8	11	67798084	67804111	0.11956	rs2512603	2.94	rs79557925	7.23e-02	-10.04	-0.3960	1563	5	lasso	0.075	2.7e-24	0.32391	0.746003	0	0.995	0	0.003	0.001	ENSG00000110717	0.985794	1
PEC.BRAIN.RNASEQ.RSID	/stornext/Bioinf/data/lab_bahlo/users/gerring.z/twas/weights//PEC.BRAIN.RNASEQ.RSID/ENSG00000157093.wgt.RDat	LYZL4	3	42438570	42452092	0.10007	rs9882416	2.90	rs11709009	4.56e-02	-8.54	0.1910	1366	2	lasso	0.074	5.1e-24	0.32391	0.746009	0	0.994	0	0.005	0.001	ENSG00000157093	0.985794	1
PEC.BRAIN.RNASEQ.RSID	/stornext/Bioinf/data/lab_bahlo/users/gerring.z/twas/weights//PEC.BRAIN.RNASEQ.RSID/ENSG00000259814.wgt.RDat	RP11-300A12.2	15	29901880	29903416	0.12376	rs35691180	3.06	rs55866008	9.00e-02	-11.41	-0.2590	1425	1425	bslmm	0.092	1.1e-29	0.32388	0.746031	0	0.995	0	0.004	0.001	ENSG00000259814	0.985794	1
PEC.BRAIN.RNASEQ.RSID	/stornext/Bioinf/data/lab_bahlo/users/gerring.z/twas/weights//PEC.BRAIN.RNASEQ.RSID/ENSG00000145506.wgt.RDat	NKD2	5	1008944	1039058	0.12785	rs186726825	2.960	rs326052	5.74e-02	-10.27	-0.1460	1578	10	lasso	0.098	1.3e-31	-0.323863	0.746042	0	0.996	0	0.003	0.001	ENSG00000145506	0.985794	1
PEC.BRAIN.RNASEQ.RSID	/stornext/Bioinf/data/lab_bahlo/users/gerring.z/twas/weights//PEC.BRAIN.RNASEQ.RSID/ENSG00000264278.wgt.RDat	RP11-162A12.2	18	74506688	74534251	0.1433	rs11877804	-3.38	rs116519027	-7.55e-04	4.81	0.911	1964	1964	bslmm	0.056	1.4e-18	0.32359	0.746251	0.192	0.801	0.001	0.004	0.001	ENSG00000264278	0.985794	1
PEC.BRAIN.RNASEQ.RSID	/stornext/Bioinf/data/lab_bahlo/users/gerring.z/twas/weights//PEC.BRAIN.RNASEQ.RSID/ENSG00000272556.wgt.RDat	RP11-638I8.1	7	45854201	45854862	0.05105	rs73105962	3.06	rs6463299	2.42e-02	-6.75	0.911	1893	1893	bslmm	0.035	3.9e-12	-0.32323	0.74652	0	0.994	0	0.005	0.001	ENSG00000272556	0.985794	1
PEC.BRAIN.RNASEQ.RSID	/stornext/Bioinf/data/lab_bahlo/users/gerring.z/twas/weights//PEC.BRAIN.RNASEQ.RSID/ENSG00000137815.wgt.RDat	RTF1	15	41700606	41775761	0.07066	rs2695165	3.07	rs28617619	4.01e-02	-7.67	0.1480	1254	20	enet	0.045	3.9e-15	0.32312	0.746605	0	0.995	0	0.004	0.001	ENSG00000137815	0.985794	1
PEC.BRAIN.RNASEQ.RSID	/stornext/Bioinf/data/lab_bahlo/users/gerring.z/twas/weights//PEC.BRAIN.RNASEQ.RSID/ENSG00000065357.wgt.RDat	DGKA	12	56321103	56347811	0.14689	rs77817201	-3.00	rs10783774	2.64e-02	-6.66	-0.550	700	5	lasso	0.072	2.7e-23	-0.323081	0.746634	0	0.997	0	0.001	0.002	ENSG00000065357	0.985794	1
PEC.BRAIN.RNASEQ.RSID	/stornext/Bioinf/data/lab_bahlo/users/gerring.z/twas/weights//PEC.BRAIN.RNASEQ.RSID/ENSG00000182667.wgt.RDat	NTM	11	131240373	132206716	0.23963	rs12788125	-3.67	rs318979	2.59e-02	-7.46	-0.0320	2708	2708	bslmm	0.091	2.1e-29	-0.32297	0.746722	0	0.991	0	0.008	0.001	ENSG00000182667	0.985794	1
PEC.BRAIN.RNASEQ.RSID	/stornext/Bioinf/data/lab_bahlo/users/gerring.z/twas/weights//PEC.BRAIN.RNASEQ.RSID/ENSG00000003436.wgt.RDat	TFPI	2	188328957	188430487	0.08969	rs41270227	2.49	rs1912847	7.34e-03	5.67	-0.2460	1528	20	enet	0.035	4.3e-12	-0.322649	0.746961	0.002	0.994	0	0.002	0.001	ENSG00000003436	0.985794	1
PEC.BRAIN.RNASEQ.RSID	/stornext/Bioinf/data/lab_bahlo/users/gerring.z/twas/weights//PEC.BRAIN.RNASEQ.RSID/ENSG00000272078.wgt.RDat	RP4-734G22.3	1	10699298	10714390	0.23052	rs1776222	-3.21	rs284250	5.33e-02	-9.24	0.61200	1436	1436	bslmm	0.078	2.6e-25	0.322275	0.747	0	0.995	0	0.004	0.001	ENSG00000272078	0.985794	1
PEC.BRAIN.RNASEQ.RSID	/stornext/Bioinf/data/lab_bahlo/users/gerring.z/twas/weights//PEC.BRAIN.RNASEQ.RSID/ENSG00000167981.wgt.RDat	ZNF597	16	3486104	3493542	0.05361	rs382073	3.25	rs166101	2.83e-02	6.47	0.32200	1254	1	top1	0.028	4.6e-10	0.322	0.747	0	0.995	0	0.004	0.001	ENSG00000167981	0.985794	1
PEC.BRAIN.RNASEQ.RSID	/stornext/Bioinf/data/lab_bahlo/users/gerring.z/twas/weights//PEC.BRAIN.RNASEQ.RSID/ENSG00000198373.wgt.RDat	WWP2	16	69796209	69975644	0.11721	rs145010073	3.19	rs62051305	5.37e-02	9.45	-0.30100	1084	10	lasso	0.084	3.1e-27	-0.32316	0.747	0	0.994	0	0.005	0.001	ENSG00000198373	0.985794	1
PEC.BRAIN.RNASEQ.RSID	/stornext/Bioinf/data/lab_bahlo/users/gerring.z/twas/weights//PEC.BRAIN.RNASEQ.RSID/ENSG00000167595.wgt.RDat	C19orf55	19	36249044	36261930	0.05333	rs61218414	-4.60	rs143940810	-2.81e-04	4.39	0.91809	1366	1366	bslmm	0.005	0.0057	0.32212	0.747	0.618	0.251	0.091	0.037	0.003	ENSG00000167595	0.985794	1
PEC.BRAIN.RNASEQ.RSID	/stornext/Bioinf/data/lab_bahlo/users/gerring.z/twas/weights//PEC.BRAIN.RNASEQ.RSID/ENSG00000122035.wgt.RDat	RASL11A	13	27844464	27847827	0.0532	rs118068181	-4.14	rs58640379	5.74e-03	4.50	0.8130	1893	1893	bslmm	0.012	3.1e-05	0.3223	0.74723	0.22	0.765	0.003	0.011	0.002	ENSG00000122035	0.985794	1
PEC.BRAIN.RNASEQ.RSID	/stornext/Bioinf/data/lab_bahlo/users/gerring.z/twas/weights//PEC.BRAIN.RNASEQ.RSID/ENSG00000228408.wgt.RDat	RP1-111D6.3	6	149539062	149565208	0.52358	rs78066995	2.50	rs9498250	3.40e-01	21.21	-0.2860	1450	9	lasso	0.38	1.2e-139	-0.322	0.747355	0	0.996	0	0.003	0.001	ENSG00000228408	0.985794	1
PEC.BRAIN.RNASEQ.RSID	/stornext/Bioinf/data/lab_bahlo/users/gerring.z/twas/weights//PEC.BRAIN.RNASEQ.RSID/ENSG00000178750.wgt.RDat	STX19	3	93733213	93747454	0.01227	rs143283845	-2.52	rs34029886	-4.56e-04	-3.68	1.2510	754	754	blup	0.0035	0.018	-0.32188	0.747543	0.873	0.125	0.002	0	0	ENSG00000178750	0.985794	1
PEC.BRAIN.RNASEQ.RSID	/stornext/Bioinf/data/lab_bahlo/users/gerring.z/twas/weights//PEC.BRAIN.RNASEQ.RSID/ENSG00000110092.wgt.RDat	CCND1	11	69455855	69469242	0.05673	rs117348042	3.44	rs478482	-3.92e-04	-4.00	1.1640	1385	1385	blup	0.021	8.2e-08	0.32165	0.747718	0.731	0.266	0.002	0.001	0	ENSG00000110092	0.985794	1
PEC.BRAIN.RNASEQ.RSID	/stornext/Bioinf/data/lab_bahlo/users/gerring.z/twas/weights//PEC.BRAIN.RNASEQ.RSID/ENSG00000115828.wgt.RDat	QPCT	2	37571717	37600465	0.47055	rs2041506	-3.21	rs2372999	2.01e-01	16.39	0.6370	1749	76	enet	0.29	5.8e-99	0.321609	0.747749	0	0.993	0	0.005	0.001	ENSG00000115828	0.985794	1
PEC.BRAIN.RNASEQ.RSID	/stornext/Bioinf/data/lab_bahlo/users/gerring.z/twas/weights//PEC.BRAIN.RNASEQ.RSID/ENSG00000076248.wgt.RDat	UNG	12	109535379	109548797	0.16545	rs141741963	3.14	rs7311180	4.58e-02	-8.76	0.308	1555	51	enet	0.068	4.2e-22	-0.321596	0.747759	0	0.992	0	0.007	0.001	ENSG00000076248	0.985794	1
PEC.BRAIN.RNASEQ.RSID	/stornext/Bioinf/data/lab_bahlo/users/gerring.z/twas/weights//PEC.BRAIN.RNASEQ.RSID/ENSG00000013503.wgt.RDat	POLR3B	12	106751436	106903976	0.08812	rs61943314	-3.60	rs143909610	4.65e-02	8.05	0.466	1393	1393	bslmm	0.047	1.1e-15	0.321401	0.747906	0	0.992	0	0.007	0.001	ENSG00000013503	0.985794	1
PEC.BRAIN.RNASEQ.RSID	/stornext/Bioinf/data/lab_bahlo/users/gerring.z/twas/weights//PEC.BRAIN.RNASEQ.RSID/ENSG00000234456.wgt.RDat	MAGI2-AS3	7	79082198	79100524	0.29498	rs6466602	-3.04	rs1017040	1.64e-01	-14.88	0.422	1533	46	enet	0.18	1e-58	0.32133	0.74796	0	0.994	0	0.005	0.001	ENSG00000234456	0.985794	1
PEC.BRAIN.RNASEQ.RSID	/stornext/Bioinf/data/lab_bahlo/users/gerring.z/twas/weights//PEC.BRAIN.RNASEQ.RSID/ENSG00000116473.wgt.RDat	RAP1A	1	112084840	112259313	0.08454	rs587133	2.92	rs1047401	3.53e-02	-7.92	-0.69200	1692	1692	bslmm	0.057	8e-19	0.321047	0.748	0	0.995	0	0.004	0.001	ENSG00000116473	0.985794	1
PEC.BRAIN.RNASEQ.RSID	/stornext/Bioinf/data/lab_bahlo/users/gerring.z/twas/weights//PEC.BRAIN.RNASEQ.RSID/ENSG00000204740.wgt.RDat	C10orf112	10	19492779	20079330	0.39355	rs4748522	-3.24	rs12218651	9.42e-02	-11.86	0.48100	3245	42	enet	0.21	1.3e-68	-0.321117	0.748	0	0.989	0	0.01	0.001	ENSG00000204740	0.985794	1
PEC.BRAIN.RNASEQ.RSID	/stornext/Bioinf/data/lab_bahlo/users/gerring.z/twas/weights//PEC.BRAIN.RNASEQ.RSID/ENSG00000129219.wgt.RDat	PLD2	17	4710391	4726729	0.05658	rs139689279	2.84	rs6502824	1.44e-02	-5.33	1.212	1557	1557	bslmm	0.022	2.6e-08	-0.32179	0.748	0.029	0.966	0	0.003	0.002	ENSG00000129219	0.985794	1
PEC.BRAIN.RNASEQ.RSID	/stornext/Bioinf/data/lab_bahlo/users/gerring.z/twas/weights//PEC.BRAIN.RNASEQ.RSID/ENSG00000108439.wgt.RDat	PNPO	17	46018872	46025654	0.15964	rs72840229	2.64	rs4793732	6.93e-02	10.36	-0.609	1269	9	lasso	0.14	2.2e-45	0.32193	0.748	0	0.995	0	0.004	0.001	ENSG00000108439	0.985794	1
PEC.BRAIN.RNASEQ.RSID	/stornext/Bioinf/data/lab_bahlo/users/gerring.z/twas/weights//PEC.BRAIN.RNASEQ.RSID/ENSG00000233927.wgt.RDat	RPS28	19	8386042	8388224	0.6209	rs58173840	3.09	rs1057232	6.01e-01	28.18	-0.39200	1630	1630	bslmm	0.62	2e-277	-0.3211	0.748	0	0.995	0	0.003	0.001	ENSG00000233927	0.985794	1
PEC.BRAIN.RNASEQ.RSID	/stornext/Bioinf/data/lab_bahlo/users/gerring.z/twas/weights//PEC.BRAIN.RNASEQ.RSID/ENSG00000142453.wgt.RDat	CARM1	19	10982189	11033453	0.0567	rs145182523	-3.72	rs115016167	2.69e-02	-7.31	0.64600	1526	1526	bslmm	0.041	5.3e-14	0.32063	0.748	0	0.991	0	0.008	0.001	ENSG00000142453	0.985794	1
PEC.BRAIN.RNASEQ.RSID	/stornext/Bioinf/data/lab_bahlo/users/gerring.z/twas/weights//PEC.BRAIN.RNASEQ.RSID/ENSG00000197182.wgt.RDat	FLJ27365	22	46449749	46509808	0.03637	rs13055479	3.02	rs910359	8.50e-03	-5.11	-0.219	1583	3	lasso	0.011	6.7e-05	0.3218	0.748	0.049	0.947	0	0.003	0.001	ENSG00000197182	0.985794	1
PEC.BRAIN.RNASEQ.RSID	/stornext/Bioinf/data/lab_bahlo/users/gerring.z/twas/weights//PEC.BRAIN.RNASEQ.RSID/ENSG00000138653.wgt.RDat	NDST4	4	115748919	116035032	0.05694	rs4834472	-2.87	rs11937330	-7.16e-04	3.98	0.130	2286	2286	blup	0.018	4.9e-07	0.32127	0.748008	0.416	0.574	0.004	0.005	0.002	ENSG00000138653	0.985794	1
PEC.BRAIN.RNASEQ.RSID	/stornext/Bioinf/data/lab_bahlo/users/gerring.z/twas/weights//PEC.BRAIN.RNASEQ.RSID/ENSG00000169851.wgt.RDat	PCDH7	4	30722037	31148422	0.03789	rs116034825	4.81	rs56076923	-6.90e-04	-3.86	-0.292	2864	17	enet	0.0014	0.092	0.32113	0.748109	0.711	0.173	0.085	0.021	0.01	ENSG00000169851	0.985794	1
PEC.BRAIN.RNASEQ.RSID	/stornext/Bioinf/data/lab_bahlo/users/gerring.z/twas/weights//PEC.BRAIN.RNASEQ.RSID/ENSG00000140157.wgt.RDat	NIPA2	15	23004684	23034427	0.04316	rs118038619	-3.14	rs75601264	3.29e-02	-6.70	-0.3210	513	1	top1	0.033	1.8e-11	0.321	0.74821	0	0.998	0	0.001	0.001	ENSG00000140157	0.985794	1
PEC.BRAIN.RNASEQ.RSID	/stornext/Bioinf/data/lab_bahlo/users/gerring.z/twas/weights//PEC.BRAIN.RNASEQ.RSID/ENSG00000265417.wgt.RDat	RP11-288C17.1	18	1362446	1363874	0.0235	rs304403	-3.45	rs3910386	7.07e-03	-4.65	0.321	1626	1	top1	0.0071	0.0013	-0.321	0.74821	0.595	0.4	0.003	0.002	0	ENSG00000265417	0.985794	1
PEC.BRAIN.RNASEQ.RSID	/stornext/Bioinf/data/lab_bahlo/users/gerring.z/twas/weights//PEC.BRAIN.RNASEQ.RSID/ENSG00000135912.wgt.RDat	TTLL4	2	219575568	219620139	0.0324	rs11690649	-3.17	rs7599945	2.98e-02	6.56	-0.3210	840	1	top1	0.03	1.6e-10	-0.321	0.74821	0	0.996	0	0.003	0.001	ENSG00000135912	0.985794	1
PEC.BRAIN.RNASEQ.RSID	/stornext/Bioinf/data/lab_bahlo/users/gerring.z/twas/weights//PEC.BRAIN.RNASEQ.RSID/ENSG00000251485.wgt.RDat	AC068134.10	2	233207826	233208613	0.04088	rs1108252	-2.75	rs75782436	1.60e-02	5.56	-0.3210	1482	1	top1	0.016	2.3e-06	-0.321	0.74821	0.017	0.979	0	0.002	0.001	ENSG00000251485	0.985794	1
PEC.BRAIN.RNASEQ.RSID	/stornext/Bioinf/data/lab_bahlo/users/gerring.z/twas/weights//PEC.BRAIN.RNASEQ.RSID/ENSG00000160796.wgt.RDat	NBEAL2	3	47021173	47051193	0.10083	rs11712779	-2.84	rs62246406	4.70e-02	-8.58	0.2290	965	7	lasso	0.068	2.5e-22	0.32085	0.748322	0	0.997	0	0.002	0.001	ENSG00000160796	0.985794	1
PEC.BRAIN.RNASEQ.RSID	/stornext/Bioinf/data/lab_bahlo/users/gerring.z/twas/weights//PEC.BRAIN.RNASEQ.RSID/ENSG00000174456.wgt.RDat	C12orf76	12	110465872	110511491	0.15218	rs61940899	-3.54	rs11068857	8.16e-02	-10.58	-0.535	1612	9	lasso	0.11	1.8e-34	0.320795	0.748366	0	0.992	0	0.006	0.001	ENSG00000174456	0.985794	1
PEC.BRAIN.RNASEQ.RSID	/stornext/Bioinf/data/lab_bahlo/users/gerring.z/twas/weights//PEC.BRAIN.RNASEQ.RSID/ENSG00000272949.wgt.RDat	RP11-514P8.8	7	102123791	102184211	0.32815	rs117857550	-3.04	rs6959462	1.30e-02	-6.75	0.266	1009	1009	blup	0.11	3.5e-34	-0.32075	0.7484	0	0.997	0	0.002	0.001	ENSG00000272949	0.985794	1
PEC.BRAIN.RNASEQ.RSID	/stornext/Bioinf/data/lab_bahlo/users/gerring.z/twas/weights//PEC.BRAIN.RNASEQ.RSID/ENSG00000128513.wgt.RDat	POT1	7	124462440	124570037	0.14276	rs117780393	2.73	rs10280030	1.56e-01	-14.44	-0.518	2000	7	lasso	0.18	1.8e-59	0.32063	0.74849	0	0.996	0	0.003	0.001	ENSG00000128513	0.985794	1
PEC.BRAIN.RNASEQ.RSID	/stornext/Bioinf/data/lab_bahlo/users/gerring.z/twas/weights//PEC.BRAIN.RNASEQ.RSID/ENSG00000156471.wgt.RDat	PTDSS1	8	97273943	97349223	0.02201	rs3102529	2.62	rs74545294	2.73e-04	-3.29	-0.147	1211	1211	blup	0.0043	0.01	-0.3202	0.74882	0.904	0.093	0.003	0	0	ENSG00000156471	0.985794	1
PEC.BRAIN.RNASEQ.RSID	/stornext/Bioinf/data/lab_bahlo/users/gerring.z/twas/weights//PEC.BRAIN.RNASEQ.RSID/ENSG00000245067.wgt.RDat	IGFBP7-AS1	4	57975928	58071676	0.01918	rs181552935	-3.27	rs781555	-3.34e-05	-3.45	-0.231	2245	2245	blup	0.0015	0.082	-0.32012	0.748879	0.868	0.127	0.005	0.001	0	ENSG00000245067	0.985794	1
PEC.BRAIN.RNASEQ.RSID	/stornext/Bioinf/data/lab_bahlo/users/gerring.z/twas/weights//PEC.BRAIN.RNASEQ.RSID/ENSG00000067900.wgt.RDat	ROCK1	18	18526867	18691812	0.0544	rs112081716	2.29	rs12956671	5.82e-02	9.09	-0.320	215	1	top1	0.058	3.6e-19	-0.32	0.748968	0	0.999	0	0	0.001	ENSG00000067900	0.985794	1
PEC.BRAIN.RNASEQ.RSID	/stornext/Bioinf/data/lab_bahlo/users/gerring.z/twas/weights//PEC.BRAIN.RNASEQ.RSID/ENSG00000091106.wgt.RDat	NLRC4	2	32449522	32490923	0.02697	rs449348	-3.45	rs212734	2.48e-02	-6.07	0.3200	1081	1	top1	0.025	5.2e-09	-0.32	0.748968	0.001	0.986	0	0.012	0.001	ENSG00000091106	0.985794	1
PEC.BRAIN.RNASEQ.RSID	/stornext/Bioinf/data/lab_bahlo/users/gerring.z/twas/weights//PEC.BRAIN.RNASEQ.RSID/ENSG00000146414.wgt.RDat	SHPRH	6	146185381	146285559	0.00922	rs113919439	-2.39	rs142199931	1.03e-02	-4.46	-0.3200	1287	1	top1	0.01	0.00013	0.32	0.748968	0.768	0.23	0.001	0	0	ENSG00000146414	0.985794	1
PEC.BRAIN.RNASEQ.RSID	/stornext/Bioinf/data/lab_bahlo/users/gerring.z/twas/weights//PEC.BRAIN.RNASEQ.RSID/ENSG00000162631.wgt.RDat	NTNG1	1	107682629	108026080	0.05916	rs1730858	3.08	rs11185130	3.40e-03	-3.52	0.85000	1652	1652	blup	0.014	1.2e-05	-0.320455	0.749	0.863	0.13	0.005	0.001	0.001	ENSG00000162631	0.985794	1
PEC.BRAIN.RNASEQ.RSID	/stornext/Bioinf/data/lab_bahlo/users/gerring.z/twas/weights//PEC.BRAIN.RNASEQ.RSID/ENSG00000185359.wgt.RDat	HGS	17	79650356	79670168	0.04803	rs12948497	2.98	rs34859136	-7.01e-04	3.51	-0.226	1686	1686	bslmm	0.0052	0.005	0.32011	0.749	0.851	0.145	0.003	0.001	0	ENSG00000185359	0.985794	1
PEC.BRAIN.RNASEQ.RSID	/stornext/Bioinf/data/lab_bahlo/users/gerring.z/twas/weights//PEC.BRAIN.RNASEQ.RSID/ENSG00000267216.wgt.RDat	AC010642.1	19	58790332	58826563	0.12752	rs117311471	-2.61	rs400733	7.96e-02	11.50	0.38400	1053	15	enet	0.098	1.3e-31	0.31996	0.749	0	0.997	0	0.002	0.001	ENSG00000267216	0.985794	1
PEC.BRAIN.RNASEQ.RSID	/stornext/Bioinf/data/lab_bahlo/users/gerring.z/twas/weights//PEC.BRAIN.RNASEQ.RSID/ENSG00000184616.wgt.RDat	SPDYE12P	7	74322778	74329393	0.02271	rs4029862	2.72	rs74991370	-6.87e-04	-3.49	0.007	333	333	blup	0.0051	0.0053	0.31961	0.74926	0.948	0.051	0	0	0	ENSG00000184616	0.985794	1
PEC.BRAIN.RNASEQ.RSID	/stornext/Bioinf/data/lab_bahlo/users/gerring.z/twas/weights//PEC.BRAIN.RNASEQ.RSID/ENSG00000149292.wgt.RDat	TTC12	11	113185251	113254266	0.75895	rs2005086	3.21	rs11214583	3.18e-01	-20.05	-0.3530	1564	84	enet	0.59	2.7e-255	-0.3196	0.74927	0	0.995	0	0.004	0.001	ENSG00000149292	0.985794	1
PEC.BRAIN.RNASEQ.RSID	/stornext/Bioinf/data/lab_bahlo/users/gerring.z/twas/weights//PEC.BRAIN.RNASEQ.RSID/ENSG00000232310.wgt.RDat	RP11-557H15.4	6	134846452	134980974	0.06435	rs6910016	3.01	rs1321611	1.62e-03	3.69	-1.3850	1636	1636	blup	0.0037	0.015	-0.32	0.749283	0.849	0.147	0.004	0.001	0	ENSG00000232310	0.985794	1
PEC.BRAIN.RNASEQ.RSID	/stornext/Bioinf/data/lab_bahlo/users/gerring.z/twas/weights//PEC.BRAIN.RNASEQ.RSID/ENSG00000259327.wgt.RDat	CTD-2184D3.6	15	52408771	52414328	0.02754	rs1724591	-2.49	rs12441074	5.58e-03	4.58	-0.0210	1253	1253	bslmm	0.007	0.0014	-0.31941	0.749415	0.214	0.783	0	0.002	0.001	ENSG00000259327	0.985794	1
PEC.BRAIN.RNASEQ.RSID	/stornext/Bioinf/data/lab_bahlo/users/gerring.z/twas/weights//PEC.BRAIN.RNASEQ.RSID/ENSG00000180263.wgt.RDat	FGD6	12	95470525	95611258	0.04147	rs11107891	3.04	rs7138903	6.61e-03	4.55	0.433	2296	2296	bslmm	0.017	1.5e-06	0.319377	0.749441	0.105	0.889	0.001	0.004	0.001	ENSG00000180263	0.985794	1
PEC.BRAIN.RNASEQ.RSID	/stornext/Bioinf/data/lab_bahlo/users/gerring.z/twas/weights//PEC.BRAIN.RNASEQ.RSID/ENSG00000264714.wgt.RDat	RP11-21G15.1	18	10724617	10728537	0.1165	rs35090568	-2.91	rs57967615	4.79e-02	8.62	-0.094	1751	4	lasso	0.071	3.1e-23	0.31936	0.749454	0	0.995	0	0.004	0.001	ENSG00000264714	0.985794	1
PEC.BRAIN.RNASEQ.RSID	/stornext/Bioinf/data/lab_bahlo/users/gerring.z/twas/weights//PEC.BRAIN.RNASEQ.RSID/ENSG00000266909.wgt.RDat	SLC25A6P4	18	77835609	77836161	0.0139	rs8083534	2.83	rs62101235	-4.47e-04	3.29	-0.134	1202	1202	bslmm	0.00012	0.28	0.3191	0.749649	0.857	0.14	0.002	0	0	ENSG00000266909	0.985794	1
PEC.BRAIN.RNASEQ.RSID	/stornext/Bioinf/data/lab_bahlo/users/gerring.z/twas/weights//PEC.BRAIN.RNASEQ.RSID/ENSG00000257596.wgt.RDat	RP11-968A15.2	12	54656399	54672847	0.01783	rs35812416	2.73	rs138500197	-5.63e-04	-4.11	0.398	1020	1020	bslmm	0.0013	0.1	-0.318933	0.749777	0.848	0.149	0.002	0	0	ENSG00000257596	0.985794	1
PEC.BRAIN.RNASEQ.RSID	/stornext/Bioinf/data/lab_bahlo/users/gerring.z/twas/weights//PEC.BRAIN.RNASEQ.RSID/ENSG00000167114.wgt.RDat	SLC27A4	9	131102925	131123749	0.0772	rs10760521	2.93	rs113785080	2.34e-03	-4.51	-0.3130	920	19	enet	0.016	2e-06	0.31875	0.74992	0.582	0.415	0.001	0.001	0	ENSG00000167114	0.985794	1
PEC.BRAIN.RNASEQ.RSID	/stornext/Bioinf/data/lab_bahlo/users/gerring.z/twas/weights//PEC.BRAIN.RNASEQ.RSID/ENSG00000143183.wgt.RDat	TMCO1	1	165696032	165796992	0.08471	rs61804070	-2.97	rs72699921	3.69e-02	-7.32	0.48500	1579	1579	bslmm	0.048	4.1e-16	-0.318905	0.75	0	0.996	0	0.003	0.001	ENSG00000143183	0.985794	1
PEC.BRAIN.RNASEQ.RSID	/stornext/Bioinf/data/lab_bahlo/users/gerring.z/twas/weights//PEC.BRAIN.RNASEQ.RSID/ENSG00000172731.wgt.RDat	LRRC20	10	72058729	72142382	0.2661	rs117054713	3.28	rs146661538	9.43e-02	-11.40	-0.85300	1955	39	enet	0.16	8.7e-53	-0.318159	0.75	0	0.992	0	0.006	0.001	ENSG00000172731	0.985794	1
PEC.BRAIN.RNASEQ.RSID	/stornext/Bioinf/data/lab_bahlo/users/gerring.z/twas/weights//PEC.BRAIN.RNASEQ.RSID/ENSG00000157106.wgt.RDat	KNOWN	16	18816175	18937776	0.03968	rs78227835	-3.32	rs28719092	1.97e-02	-5.19	-0.31867	1003	1	top1	0.02	1.9e-07	0.31867	0.75	0.107	0.889	0	0.003	0.001	ENSG00000157106	0.985794	1
PEC.BRAIN.RNASEQ.RSID	/stornext/Bioinf/data/lab_bahlo/users/gerring.z/twas/weights//PEC.BRAIN.RNASEQ.RSID/ENSG00000131149.wgt.RDat	GSE1	16	85203131	85709810	0.04831	rs72811734	-3.66	rs11117254	9.40e-03	4.83	-0.31800	1581	1	top1	0.0094	0.00025	-0.318	0.75	0.408	0.585	0.002	0.004	0.001	ENSG00000131149	0.985794	1
PEC.BRAIN.RNASEQ.RSID	/stornext/Bioinf/data/lab_bahlo/users/gerring.z/twas/weights//PEC.BRAIN.RNASEQ.RSID/ENSG00000108309.wgt.RDat	RUNDC3A	17	42385781	42396039	0.04036	rs2005731	3.07	rs11651393	1.55e-02	-5.64	-0.319	1063	1	top1	0.015	3.4e-06	0.319	0.75	0.012	0.984	0	0.003	0.001	ENSG00000108309	0.985794	1
PEC.BRAIN.RNASEQ.RSID	/stornext/Bioinf/data/lab_bahlo/users/gerring.z/twas/weights//PEC.BRAIN.RNASEQ.RSID/ENSG00000262951.wgt.RDat	RP11-670E13.2	17	54946308	54946925	0.11785	rs792377	-3.11	rs2176744	3.92e-02	4.53	0.378	1108	10	enet	0.053	1.9e-17	0.3187	0.75	0.271	0.726	0.001	0.002	0.001	ENSG00000262951	0.985794	1
PEC.BRAIN.RNASEQ.RSID	/stornext/Bioinf/data/lab_bahlo/users/gerring.z/twas/weights//PEC.BRAIN.RNASEQ.RSID/ENSG00000257103.wgt.RDat	LSM14A	19	34663409	34720420	0.11653	rs4805999	-3.51	rs3119814	8.13e-02	10.87	0.04200	1728	16	enet	0.089	6.4e-29	0.31902	0.75	0	0.987	0	0.012	0.001	ENSG00000257103	0.985794	1
PEC.BRAIN.RNASEQ.RSID	/stornext/Bioinf/data/lab_bahlo/users/gerring.z/twas/weights//PEC.BRAIN.RNASEQ.RSID/ENSG00000268107.wgt.RDat	AC003005.4	19	57999086	58016749	0.18279	rs9749406	3.28	rs10853897	1.23e-01	12.85	0.83400	1497	1497	bslmm	0.14	3.4e-45	0.31859	0.75	0	0.995	0	0.004	0.001	ENSG00000268107	0.985794	1
PEC.BRAIN.RNASEQ.RSID	/stornext/Bioinf/data/lab_bahlo/users/gerring.z/twas/weights//PEC.BRAIN.RNASEQ.RSID/ENSG00000106771.wgt.RDat	TMEM245	9	111777432	111882225	0.3277	rs143438641	4.57	rs56021454	1.11e-01	12.15	0.7940	1892	54	enet	0.24	5.6e-80	0.31858	0.75005	0	0.964	0	0.035	0.001	ENSG00000106771	0.985794	1
PEC.BRAIN.RNASEQ.RSID	/stornext/Bioinf/data/lab_bahlo/users/gerring.z/twas/weights//PEC.BRAIN.RNASEQ.RSID/ENSG00000197548.wgt.RDat	ATG7	3	11313995	11599139	0.16301	rs77354620	3.17	rs2594971	9.73e-02	-12.06	0.1200	1862	1862	bslmm	0.14	2.1e-45	-0.3183	0.750257	0	0.995	0	0.004	0.001	ENSG00000197548	0.985961	1
PEC.BRAIN.RNASEQ.RSID	/stornext/Bioinf/data/lab_bahlo/users/gerring.z/twas/weights//PEC.BRAIN.RNASEQ.RSID/ENSG00000114120.wgt.RDat	SLC25A36	3	140660672	140698775	0.08583	rs2081801	-3.05	rs77193144	8.94e-02	-11.11	0.0860	1407	1407	bslmm	0.093	5.3e-30	-0.31815	0.750375	0	0.992	0	0.007	0.001	ENSG00000114120	0.985961	1
PEC.BRAIN.RNASEQ.RSID	/stornext/Bioinf/data/lab_bahlo/users/gerring.z/twas/weights//PEC.BRAIN.RNASEQ.RSID/ENSG00000068028.wgt.RDat	RASSF1	3	50367219	50378411	0.0801	rs113014003	2.90	rs45536634	1.78e-03	4.03	0.8740	772	772	blup	0.024	7.6e-09	0.31814	0.750381	0.623	0.375	0.001	0.001	0.001	ENSG00000068028	0.985961	1
PEC.BRAIN.RNASEQ.RSID	/stornext/Bioinf/data/lab_bahlo/users/gerring.z/twas/weights//PEC.BRAIN.RNASEQ.RSID/ENSG00000118971.wgt.RDat	CCND2	12	4382938	4414516	0.08731	rs564452218	-3.15	rs117233107	1.52e-02	6.17	0.978	1186	40	enet	0.04	1.5e-13	0.317678	0.750729	0	0.995	0	0.003	0.002	ENSG00000118971	0.986027	1
PEC.BRAIN.RNASEQ.RSID	/stornext/Bioinf/data/lab_bahlo/users/gerring.z/twas/weights//PEC.BRAIN.RNASEQ.RSID/ENSG00000234350.wgt.RDat	AC007405.4	2	171579719	171627276	0.21199	rs13426855	3.25	rs1362491	2.42e-01	18.15	-0.2510	1505	11	lasso	0.25	2.4e-85	-0.31766	0.750743	0	0.996	0	0.003	0.001	ENSG00000234350	0.986027	1
PEC.BRAIN.RNASEQ.RSID	/stornext/Bioinf/data/lab_bahlo/users/gerring.z/twas/weights//PEC.BRAIN.RNASEQ.RSID/ENSG00000215114.wgt.RDat	UBXN2B	8	59323823	59364060	0.17301	rs560752953	-2.77	rs12681594	1.05e-01	-12.03	-0.925	1516	34	enet	0.11	3.2e-35	0.31753	0.75084	0	0.995	0	0.004	0.001	ENSG00000215114	0.986027	1
PEC.BRAIN.RNASEQ.RSID	/stornext/Bioinf/data/lab_bahlo/users/gerring.z/twas/weights//PEC.BRAIN.RNASEQ.RSID/ENSG00000164172.wgt.RDat	MOCS2	5	52391509	52405893	0.19631	rs143455776	-3.014	rs3212468	1.22e-01	-12.64	-0.0160	1608	23	enet	0.15	1.9e-48	-0.317379	0.750956	0	0.995	0	0.004	0.001	ENSG00000164172	0.986027	1
PEC.BRAIN.RNASEQ.RSID	/stornext/Bioinf/data/lab_bahlo/users/gerring.z/twas/weights//PEC.BRAIN.RNASEQ.RSID/ENSG00000234807.wgt.RDat	RP4-794H19.2	1	59250823	59365384	0.07315	rs78224257	3.49	rs2057596	3.23e-02	-7.50	0.52100	1557	6	lasso	0.039	3.2e-13	-0.317796	0.751	0	0.993	0	0.006	0.001	ENSG00000234807	0.986027	1
PEC.BRAIN.RNASEQ.RSID	/stornext/Bioinf/data/lab_bahlo/users/gerring.z/twas/weights//PEC.BRAIN.RNASEQ.RSID/ENSG00000134202.wgt.RDat	GSTM3	1	110276554	110284384	0.79978	rs192702494	-3.14	rs1332018	5.43e-01	-26.80	-0.13600	947	947	bslmm	0.71	0	0.317496	0.751	0	0.997	0	0.002	0.001	ENSG00000134202	0.986027	1
PEC.BRAIN.RNASEQ.RSID	/stornext/Bioinf/data/lab_bahlo/users/gerring.z/twas/weights//PEC.BRAIN.RNASEQ.RSID/ENSG00000162086.wgt.RDat	ZNF75A	16	3355406	3368852	0.29816	rs382073	3.25	rs7201158	1.69e-01	-15.13	0.65500	1332	15	enet	0.21	9.5e-71	-0.3174	0.751	0	0.994	0	0.004	0.001	ENSG00000162086	0.986027	1
PEC.BRAIN.RNASEQ.RSID	/stornext/Bioinf/data/lab_bahlo/users/gerring.z/twas/weights//PEC.BRAIN.RNASEQ.RSID/ENSG00000100299.wgt.RDat	ARSA	22	51061182	51066607	0.3236	rs12152137	3.49	rs78309468	9.45e-02	-11.34	-0.663	1171	63	enet	0.17	4.1e-56	-0.31797	0.751	0	0.995	0	0.004	0.001	ENSG00000100299	0.986027	1
PEC.BRAIN.RNASEQ.RSID	/stornext/Bioinf/data/lab_bahlo/users/gerring.z/twas/weights//PEC.BRAIN.RNASEQ.RSID/ENSG00000166326.wgt.RDat	TRIM44	11	35684353	35829775	0.18377	rs2422184	-3.83	rs2970325	8.03e-02	10.50	-0.4550	1482	5	lasso	0.11	2.4e-34	0.31726	0.751043	0	0.988	0	0.011	0.001	ENSG00000166326	0.986027	1
PEC.BRAIN.RNASEQ.RSID	/stornext/Bioinf/data/lab_bahlo/users/gerring.z/twas/weights//PEC.BRAIN.RNASEQ.RSID/ENSG00000253521.wgt.RDat	HPYR1	8	133572745	133573726	0.038	rs71526262	3.55	rs16904704	2.62e-02	6.06	-0.317	1446	1	top1	0.026	2e-09	-0.317	0.75124	0.001	0.985	0	0.013	0.001	ENSG00000253521	0.986027	1
PEC.BRAIN.RNASEQ.RSID	/stornext/Bioinf/data/lab_bahlo/users/gerring.z/twas/weights//PEC.BRAIN.RNASEQ.RSID/ENSG00000174007.wgt.RDat	CEP19	3	196433148	196439164	0.36748	rs9884067	3.34	rs7646550	2.28e-01	-17.55	0.1490	1455	31	enet	0.32	9.1e-113	0.31675	0.751435	0	0.992	0	0.007	0.001	ENSG00000174007	0.986027	1
PEC.BRAIN.RNASEQ.RSID	/stornext/Bioinf/data/lab_bahlo/users/gerring.z/twas/weights//PEC.BRAIN.RNASEQ.RSID/ENSG00000251429.wgt.RDat	RP11-597D13.7	4	159191530	159199828	0.25212	rs76333652	-3.08	rs78870193	5.61e-02	-9.01	-0.179	1230	1230	blup	0.069	2.4e-22	0.31664	0.751519	0	0.995	0	0.004	0.001	ENSG00000251429	0.986027	1
PEC.BRAIN.RNASEQ.RSID	/stornext/Bioinf/data/lab_bahlo/users/gerring.z/twas/weights//PEC.BRAIN.RNASEQ.RSID/ENSG00000112304.wgt.RDat	ACOT13	6	24667263	24705293	0.48818	rs117874761	3.37	rs115175890	3.86e-02	-7.34	0.1351	1963	1963	bslmm	0.24	7.2e-80	-0.317	0.75159	0	0.991	0	0.008	0.001	ENSG00000112304	0.986027	1
PEC.BRAIN.RNASEQ.RSID	/stornext/Bioinf/data/lab_bahlo/users/gerring.z/twas/weights//PEC.BRAIN.RNASEQ.RSID/ENSG00000187123.wgt.RDat	LYPD6	2	150186499	150330662	0.09944	rs72866217	-2.69	rs1196654	3.95e-02	-8.38	-0.0590	1366	1366	blup	0.063	1.3e-20	-0.316446	0.751664	0	0.996	0	0.003	0.001	ENSG00000187123	0.986027	1
PEC.BRAIN.RNASEQ.RSID	/stornext/Bioinf/data/lab_bahlo/users/gerring.z/twas/weights//PEC.BRAIN.RNASEQ.RSID/ENSG00000111897.wgt.RDat	SERINC1	6	122764499	122792967	0.02769	rs9490486	-2.87	rs60990053	4.63e-03	4.13	1.2310	1543	1543	bslmm	0.0086	0.00042	-0.316	0.751732	0.774	0.222	0.003	0.001	0	ENSG00000111897	0.986027	1
PEC.BRAIN.RNASEQ.RSID	/stornext/Bioinf/data/lab_bahlo/users/gerring.z/twas/weights//PEC.BRAIN.RNASEQ.RSID/ENSG00000169071.wgt.RDat	ROR2	9	94325373	94712444	0.2258	rs72742843	3.45	rs4744113	1.47e-01	-14.00	-0.0810	2452	25	enet	0.2	4.2e-66	0.3161	0.75193	0	0.993	0	0.006	0.001	ENSG00000169071	0.986027	1
PEC.BRAIN.RNASEQ.RSID	/stornext/Bioinf/data/lab_bahlo/users/gerring.z/twas/weights//PEC.BRAIN.RNASEQ.RSID/ENSG00000162706.wgt.RDat	CADM3	1	159141399	159173103	0.03954	rs139114189	-2.67	rs2494256	-2.60e-04	4.55	1.78600	1580	14	enet	0.016	2.8e-06	0.316018	0.752	0.325	0.667	0.001	0.003	0.004	ENSG00000162706	0.986027	1
PEC.BRAIN.RNASEQ.RSID	/stornext/Bioinf/data/lab_bahlo/users/gerring.z/twas/weights//PEC.BRAIN.RNASEQ.RSID/ENSG00000230325.wgt.RDat	RP11-385F5.4	1	236703394	236713580	0.03041	rs141911349	-2.90	rs2244267	2.96e-02	-5.89	-0.31600	1853	1	top1	0.03	1.8e-10	0.316	0.752	0.003	0.993	0	0.003	0.001	ENSG00000230325	0.986027	1
PEC.BRAIN.RNASEQ.RSID	/stornext/Bioinf/data/lab_bahlo/users/gerring.z/twas/weights//PEC.BRAIN.RNASEQ.RSID/ENSG00000264754.wgt.RDat	CTD-2653B5.1	17	65520597	65521538	0.06754	rs9891619	-3.89	rs8069128	2.55e-02	-6.44	0.316	1185	1	top1	0.026	3.1e-09	-0.316	0.752	0	0.992	0	0.007	0.001	ENSG00000264754	0.986027	1
PEC.BRAIN.RNASEQ.RSID	/stornext/Bioinf/data/lab_bahlo/users/gerring.z/twas/weights//PEC.BRAIN.RNASEQ.RSID/ENSG00000169710.wgt.RDat	FASN	17	80036214	80056208	0.00814	rs188504291	-2.73	rs62078746	3.33e-04	-3.61	-0.698	1634	1634	blup	0.0012	0.1	0.3162	0.752	0.705	0.291	0.003	0.001	0	ENSG00000169710	0.986027	1
PEC.BRAIN.RNASEQ.RSID	/stornext/Bioinf/data/lab_bahlo/users/gerring.z/twas/weights//PEC.BRAIN.RNASEQ.RSID/ENSG00000268379.wgt.RDat	CTC-360J11.4	19	57686601	57689289	0.24663	rs3764575	-3.24	rs111773790	1.71e-01	15.06	0.15100	1540	17	enet	0.18	1.9e-59	0.31544	0.752	0	0.995	0	0.004	0.001	ENSG00000268379	0.986027	1
PEC.BRAIN.RNASEQ.RSID	/stornext/Bioinf/data/lab_bahlo/users/gerring.z/twas/weights//PEC.BRAIN.RNASEQ.RSID/ENSG00000033050.wgt.RDat	ABCF2	7	150908570	150924291	0.10883	rs138208346	-3.37	rs3800793	6.71e-02	9.53	-0.578	1446	2	lasso	0.071	3.9e-23	-0.31502	0.75275	0	0.995	0	0.004	0.001	ENSG00000033050	0.986027	1
PEC.BRAIN.RNASEQ.RSID	/stornext/Bioinf/data/lab_bahlo/users/gerring.z/twas/weights//PEC.BRAIN.RNASEQ.RSID/ENSG00000252010.wgt.RDat	KNOWN	2	234184373	234184648	0.01504	rs12479240	3.52	rs28454240	4.86e-03	-4.45	-0.3150	1462	1	top1	0.0049	0.0065	0.315	0.752762	0.771	0.221	0.006	0.002	0	ENSG00000252010	0.986027	1
PEC.BRAIN.RNASEQ.RSID	/stornext/Bioinf/data/lab_bahlo/users/gerring.z/twas/weights//PEC.BRAIN.RNASEQ.RSID/ENSG00000224425.wgt.RDat	AC073869.2	2	132109787	132110812	0.26494	rs191100206	2.48	rs1976953	2.41e-01	-17.99	0.3800	1263	1263	bslmm	0.25	1.8e-85	-0.314988	0.752771	0	0.997	0	0.002	0.001	ENSG00000224425	0.986027	1
PEC.BRAIN.RNASEQ.RSID	/stornext/Bioinf/data/lab_bahlo/users/gerring.z/twas/weights//PEC.BRAIN.RNASEQ.RSID/ENSG00000176623.wgt.RDat	RMDN1	8	87480486	87526586	0.23524	rs72686797	-4.02	rs13279850	1.96e-01	16.45	0.263	1714	62	enet	0.24	4.5e-80	0.31497	0.75278	0	0.988	0	0.011	0.001	ENSG00000176623	0.986027	1
PEC.BRAIN.RNASEQ.RSID	/stornext/Bioinf/data/lab_bahlo/users/gerring.z/twas/weights//PEC.BRAIN.RNASEQ.RSID/ENSG00000113296.wgt.RDat	THBS4	5	79287134	79379110	0.30612	rs140131404	-3.740	rs10044700	9.88e-02	-8.64	1.0710	1534	35	enet	0.18	4.4e-60	-0.314974	0.752781	0	0.993	0	0.005	0.002	ENSG00000113296	0.986027	1
PEC.BRAIN.RNASEQ.RSID	/stornext/Bioinf/data/lab_bahlo/users/gerring.z/twas/weights//PEC.BRAIN.RNASEQ.RSID/ENSG00000077063.wgt.RDat	CTTNBP2	7	117350705	117514193	0.05103	rs112534719	3.09	rs10252771	4.38e-03	-4.64	0.462	1265	1265	blup	0.021	1e-07	-0.31488	0.75285	0.1	0.895	0	0.003	0.001	ENSG00000077063	0.986027	1
PEC.BRAIN.RNASEQ.RSID	/stornext/Bioinf/data/lab_bahlo/users/gerring.z/twas/weights//PEC.BRAIN.RNASEQ.RSID/ENSG00000115274.wgt.RDat	INO80B	2	74682150	74688011	0.01913	rs6546882	3.18	rs34598987	1.11e-03	3.84	-0.6800	750	750	bslmm	0.0025	0.039	-0.314833	0.752889	0.866	0.131	0.003	0	0	ENSG00000115274	0.986027	1
PEC.BRAIN.RNASEQ.RSID	/stornext/Bioinf/data/lab_bahlo/users/gerring.z/twas/weights//PEC.BRAIN.RNASEQ.RSID/ENSG00000122420.wgt.RDat	PTGFR	1	78769568	79005434	0.02932	rs11162601	2.81	rs12024239	3.31e-03	4.10	0.64000	1909	11	enet	0.014	1.2e-05	0.314985	0.753	0.478	0.517	0.002	0.002	0.001	ENSG00000122420	0.986027	1
PEC.BRAIN.RNASEQ.RSID	/stornext/Bioinf/data/lab_bahlo/users/gerring.z/twas/weights//PEC.BRAIN.RNASEQ.RSID/ENSG00000238276.wgt.RDat	RP11-245J24.1	10	120001076	120027222	0.08912	rs148659465	-3.74	rs7905738	4.19e-02	-8.37	-0.34200	1331	10	enet	0.062	2.9e-20	-0.314738	0.753	0	0.993	0	0.006	0.001	ENSG00000238276	0.986027	1
PEC.BRAIN.RNASEQ.RSID	/stornext/Bioinf/data/lab_bahlo/users/gerring.z/twas/weights//PEC.BRAIN.RNASEQ.RSID/ENSG00000171962.wgt.RDat	LRRC48	17	17876127	17920203	0.03832	rs9908017	-3.37	rs9910411	-3.32e-04	-4.23	1.680	950	950	bslmm	0.0048	0.0067	-0.3142	0.753	0.38	0.564	0.004	0.007	0.045	ENSG00000171962	0.986027	1
PEC.BRAIN.RNASEQ.RSID	/stornext/Bioinf/data/lab_bahlo/users/gerring.z/twas/weights//PEC.BRAIN.RNASEQ.RSID/ENSG00000167525.wgt.RDat	PROCA1	17	27030215	27038872	0.02434	rs496622	3.21	rs150542279	8.35e-03	-4.48	-0.970	701	3	lasso	0.014	1.2e-05	-0.31453	0.753	0.357	0.639	0.001	0.001	0.001	ENSG00000167525	0.986027	1
PEC.BRAIN.RNASEQ.RSID	/stornext/Bioinf/data/lab_bahlo/users/gerring.z/twas/weights//PEC.BRAIN.RNASEQ.RSID/ENSG00000259623.wgt.RDat	RP11-156E6.1	17	40004770	40007699	0.07037	rs138667284	-2.89	rs8079008	1.60e-02	5.85	0.273	947	947	blup	0.031	5.3e-11	0.31497	0.753	0	0.997	0	0.001	0.001	ENSG00000259623	0.986027	1
PEC.BRAIN.RNASEQ.RSID	/stornext/Bioinf/data/lab_bahlo/users/gerring.z/twas/weights//PEC.BRAIN.RNASEQ.RSID/ENSG00000267470.wgt.RDat	ZNF571-AS1	19	38039816	38078249	0.11142	rs117897885	2.88	rs8104282	9.69e-03	-5.74	-0.42700	1157	24	enet	0.039	2.6e-13	-0.3152	0.753	0.001	0.996	0	0.002	0.001	ENSG00000267470	0.986027	1
PEC.BRAIN.RNASEQ.RSID	/stornext/Bioinf/data/lab_bahlo/users/gerring.z/twas/weights//PEC.BRAIN.RNASEQ.RSID/ENSG00000104643.wgt.RDat	MTMR9	8	11141925	11185646	0.06341	rs7826879	-4.55	rs10107010	2.80e-02	-6.52	0.967	1880	5	enet	0.039	2.5e-13	0.31451	0.75314	0	0.89	0	0.109	0.002	ENSG00000104643	0.986027	1
PEC.BRAIN.RNASEQ.RSID	/stornext/Bioinf/data/lab_bahlo/users/gerring.z/twas/weights//PEC.BRAIN.RNASEQ.RSID/ENSG00000261374.wgt.RDat	RP11-64K12.10	15	40666599	40668192	0.13413	rs11631801	-3.54	rs58640104	4.71e-02	-8.57	0.3350	1097	30	enet	0.068	3.9e-22	-0.31447	0.753166	0	0.992	0	0.007	0.001	ENSG00000261374	0.986027	1
PEC.BRAIN.RNASEQ.RSID	/stornext/Bioinf/data/lab_bahlo/users/gerring.z/twas/weights//PEC.BRAIN.RNASEQ.RSID/ENSG00000243321.wgt.RDat	snoU13	3	149795281	149797904	0.31997	rs113195113	3.77	rs56198011	2.35e-01	-17.68	-0.2680	1371	17	enet	0.25	6.8e-84	0.31437	0.753237	0	0.981	0	0.018	0.001	ENSG00000243321	0.986027	1
PEC.BRAIN.RNASEQ.RSID	/stornext/Bioinf/data/lab_bahlo/users/gerring.z/twas/weights//PEC.BRAIN.RNASEQ.RSID/ENSG00000248927.wgt.RDat	CTD-2334D19.1	5	120116913	120126473	0.06242	rs1900887	3.263	rs62379853	2.60e-02	-6.86	-0.0680	2005	10	enet	0.034	1.2e-11	-0.314271	0.753315	0	0.993	0	0.006	0.001	ENSG00000248927	0.986027	1
PEC.BRAIN.RNASEQ.RSID	/stornext/Bioinf/data/lab_bahlo/users/gerring.z/twas/weights//PEC.BRAIN.RNASEQ.RSID/ENSG00000187627.wgt.RDat	RGPD1	2	87135076	87241099	0.04921	rs143733293	-3.38	rs6736775	1.58e-02	-5.29	0.0190	521	5	lasso	0.016	2.1e-06	0.314231	0.753346	0.033	0.964	0	0.002	0.001	ENSG00000187627	0.986027	1
PEC.BRAIN.RNASEQ.RSID	/stornext/Bioinf/data/lab_bahlo/users/gerring.z/twas/weights//PEC.BRAIN.RNASEQ.RSID/ENSG00000145358.wgt.RDat	DDIT4L	4	101107027	101111939	0.21888	rs112626323	3.61	rs6833525	9.57e-02	-11.89	0.286	1665	1665	bslmm	0.15	4.5e-49	0.31387	0.753622	0	0.99	0	0.009	0.001	ENSG00000145358	0.986027	1
PEC.BRAIN.RNASEQ.RSID	/stornext/Bioinf/data/lab_bahlo/users/gerring.z/twas/weights//PEC.BRAIN.RNASEQ.RSID/ENSG00000223509.wgt.RDat	RP11-632K20.7	15	32812049	32829127	0.26327	rs1399188	-3.24	rs11637626	1.08e-01	-11.99	-0.5260	817	8	lasso	0.12	8.4e-40	0.31361	0.753818	0	0.996	0	0.003	0.001	ENSG00000223509	0.986027	1
PEC.BRAIN.RNASEQ.RSID	/stornext/Bioinf/data/lab_bahlo/users/gerring.z/twas/weights//PEC.BRAIN.RNASEQ.RSID/ENSG00000120802.wgt.RDat	TMPO	12	98909290	98944157	0.05593	rs12425690	4.25	rs185133126	3.68e-03	4.78	1.155	1234	1234	blup	0.014	1.2e-05	-0.313518	0.753887	0.402	0.567	0.012	0.018	0.001	ENSG00000120802	0.986027	1
PEC.BRAIN.RNASEQ.RSID	/stornext/Bioinf/data/lab_bahlo/users/gerring.z/twas/weights//PEC.BRAIN.RNASEQ.RSID/ENSG00000166352.wgt.RDat	C11orf74	11	36616051	36694823	0.02807	rs2422184	-3.83	rs35536936	4.31e-03	4.08	-0.4720	1732	26	enet	0.0046	0.0077	-0.31342	0.753962	0.698	0.289	0.009	0.004	0	ENSG00000166352	0.986027	1
PEC.BRAIN.RNASEQ.RSID	/stornext/Bioinf/data/lab_bahlo/users/gerring.z/twas/weights//PEC.BRAIN.RNASEQ.RSID/ENSG00000117505.wgt.RDat	DR1	1	93811445	93835055	0.12914	rs142461144	2.77	rs10874759	8.42e-02	11.09	-0.31100	1159	40	enet	0.11	1e-35	-0.312729	0.754	0	0.997	0	0.002	0.001	ENSG00000117505	0.986027	1
PEC.BRAIN.RNASEQ.RSID	/stornext/Bioinf/data/lab_bahlo/users/gerring.z/twas/weights//PEC.BRAIN.RNASEQ.RSID/ENSG00000183941.wgt.RDat	HIST2H4A	1	149804221	149811339	0.06222	rs183091609	2.59	rs143192984	5.73e-02	-8.82	0.31400	436	1	top1	0.057	6.7e-19	-0.314	0.754	0	0.998	0	0.001	0.001	ENSG00000183941	0.986027	1
PEC.BRAIN.RNASEQ.RSID	/stornext/Bioinf/data/lab_bahlo/users/gerring.z/twas/weights//PEC.BRAIN.RNASEQ.RSID/ENSG00000133678.wgt.RDat	TMEM254	10	81838402	81852313	0.10039	rs2013874	-3.12	rs12359787	4.58e-02	8.57	-0.71500	2113	23	enet	0.052	3.4e-17	-0.313409	0.754	0	0.993	0	0.006	0.001	ENSG00000133678	0.986027	1
PEC.BRAIN.RNASEQ.RSID	/stornext/Bioinf/data/lab_bahlo/users/gerring.z/twas/weights//PEC.BRAIN.RNASEQ.RSID/ENSG00000103365.wgt.RDat	GGA2	16	23474863	23533316	0.15741	rs72772448	-3.07	rs250550	5.49e-02	-8.74	1.81000	1634	1634	blup	0.083	5.7e-27	-0.31273	0.754	0	0.991	0	0.004	0.005	ENSG00000103365	0.986027	1
PEC.BRAIN.RNASEQ.RSID	/stornext/Bioinf/data/lab_bahlo/users/gerring.z/twas/weights//PEC.BRAIN.RNASEQ.RSID/ENSG00000268678.wgt.RDat	CTC-444N24.13	19	57862216	57863380	0.02078	rs9749406	3.28	rs767575	1.10e-03	3.63	-0.41200	1510	1	lasso	0.0039	0.013	-0.314	0.754	0.886	0.109	0.004	0	0.001	ENSG00000268678	0.986027	1
PEC.BRAIN.RNASEQ.RSID	/stornext/Bioinf/data/lab_bahlo/users/gerring.z/twas/weights//PEC.BRAIN.RNASEQ.RSID/ENSG00000198563.wgt.RDat	DDX39B	6	31497996	31510225	0.00829	rs2596463	-0.901	rs2844588	0.009084	3.75	-0.314	40	1	top1	0.0091	0.00031	-0.314	0.754	0.983	0.017	0	0	0	ENSG00000198563	0.986027	1
PEC.BRAIN.RNASEQ.RSID	/stornext/Bioinf/data/lab_bahlo/users/gerring.z/twas/weights//PEC.BRAIN.RNASEQ.RSID/ENSG00000115568.wgt.RDat	ZNF142	2	219502639	219524378	0.03216	rs11690649	-3.17	rs56025682	1.20e-02	5.56	-0.5570	808	7	lasso	0.014	1.3e-05	-0.313268	0.754077	0.015	0.981	0	0.003	0.001	ENSG00000115568	0.986027	1
PEC.BRAIN.RNASEQ.RSID	/stornext/Bioinf/data/lab_bahlo/users/gerring.z/twas/weights//PEC.BRAIN.RNASEQ.RSID/ENSG00000168255.wgt.RDat	POLR2J3	7	102178365	102213103	0.60639	rs117857550	-3.04	rs140591788	2.64e-02	-7.01	-0.431	939	140	enet	0.19	2.1e-63	0.31326	0.75408	0	0.997	0	0.001	0.001	ENSG00000168255	0.986027	1
PEC.BRAIN.RNASEQ.RSID	/stornext/Bioinf/data/lab_bahlo/users/gerring.z/twas/weights//PEC.BRAIN.RNASEQ.RSID/ENSG00000116127.wgt.RDat	ALMS1	2	73612886	73837920	0.13902	rs6546882	3.18	rs11126399	8.92e-02	11.15	-0.1170	1238	1238	bslmm	0.11	1.2e-34	0.313262	0.754081	0	0.994	0	0.005	0.001	ENSG00000116127	0.986027	1
PEC.BRAIN.RNASEQ.RSID	/stornext/Bioinf/data/lab_bahlo/users/gerring.z/twas/weights//PEC.BRAIN.RNASEQ.RSID/ENSG00000105953.wgt.RDat	OGDH	7	44646171	44748665	0.03873	rs9655458	-3.20	rs59247548	1.27e-02	-5.39	0.795	1514	16	enet	0.03	1.5e-10	-0.31308	0.75422	0.01	0.984	0	0.004	0.001	ENSG00000105953	0.986027	1
PEC.BRAIN.RNASEQ.RSID	/stornext/Bioinf/data/lab_bahlo/users/gerring.z/twas/weights//PEC.BRAIN.RNASEQ.RSID/ENSG00000145014.wgt.RDat	TMEM44	3	194308402	194354418	0.12093	rs113691495	3.98	rs3845908	2.20e-02	6.58	-1.9570	2286	2286	bslmm	0.062	2.6e-20	0.31295	0.754321	0	0.984	0	0.012	0.004	ENSG00000145014	0.986027	1
PEC.BRAIN.RNASEQ.RSID	/stornext/Bioinf/data/lab_bahlo/users/gerring.z/twas/weights//PEC.BRAIN.RNASEQ.RSID/ENSG00000134575.wgt.RDat	ACP2	11	47260853	47270457	0.02154	rs145363919	2.76	rs4752980	3.79e-03	-4.07	-0.5940	835	2	lasso	0.0064	0.0021	0.31271	0.754504	0.62	0.378	0.001	0.001	0	ENSG00000134575	0.986027	1
PEC.BRAIN.RNASEQ.RSID	/stornext/Bioinf/data/lab_bahlo/users/gerring.z/twas/weights//PEC.BRAIN.RNASEQ.RSID/ENSG00000225415.wgt.RDat	RP3-509I19.1	6	139143884	139145015	0.0705	rs6929048	-2.91	rs10872494	2.75e-02	-7.03	0.2480	1610	4	lasso	0.033	1.5e-11	-0.313	0.754505	0	0.996	0	0.003	0.001	ENSG00000225415	0.986027	1
PEC.BRAIN.RNASEQ.RSID	/stornext/Bioinf/data/lab_bahlo/users/gerring.z/twas/weights//PEC.BRAIN.RNASEQ.RSID/ENSG00000185418.wgt.RDat	TARSL2	15	102193801	102264807	0.15823	rs2939587	3.74	rs2029702	2.40e-02	6.70	0.5850	1077	1077	bslmm	0.067	6.8e-22	-0.31252	0.754646	0	0.996	0	0.003	0.001	ENSG00000185418	0.986027	1
PEC.BRAIN.RNASEQ.RSID	/stornext/Bioinf/data/lab_bahlo/users/gerring.z/twas/weights//PEC.BRAIN.RNASEQ.RSID/ENSG00000115556.wgt.RDat	PLCD4	2	219472488	219501907	0.07289	rs11690649	-3.17	rs1344645	7.12e-02	-10.42	0.2740	818	15	enet	0.094	1.6e-30	-0.312404	0.754733	0	0.996	0	0.003	0.001	ENSG00000115556	0.986027	1
PEC.BRAIN.RNASEQ.RSID	/stornext/Bioinf/data/lab_bahlo/users/gerring.z/twas/weights//PEC.BRAIN.RNASEQ.RSID/ENSG00000155511.wgt.RDat	GRIA1	5	152869175	153193429	0.04256	rs72806679	4.301	rs56968997	2.34e-03	-4.33	0.1300	2105	2105	bslmm	0.0086	0.00044	0.312182	0.754902	0.208	0.752	0.009	0.031	0.001	ENSG00000155511	0.986027	1
PEC.BRAIN.RNASEQ.RSID	/stornext/Bioinf/data/lab_bahlo/users/gerring.z/twas/weights//PEC.BRAIN.RNASEQ.RSID/ENSG00000155561.wgt.RDat	NUP205	7	135242667	135333505	0.116	rs2920489	3.50	rs73725136	4.87e-02	8.30	-0.311	1757	1757	bslmm	0.077	7.4e-25	-0.31217	0.75491	0	0.993	0	0.006	0.001	ENSG00000155561	0.986027	1
PEC.BRAIN.RNASEQ.RSID	/stornext/Bioinf/data/lab_bahlo/users/gerring.z/twas/weights//PEC.BRAIN.RNASEQ.RSID/ENSG00000175206.wgt.RDat	NPPA	1	11905766	11908402	0.09924	rs7511819	-3.91	rs6669571	1.26e-02	-6.31	0.15700	1454	1454	bslmm	0.04	9.6e-14	0.311557	0.755	0	0.976	0	0.023	0.001	ENSG00000175206	0.986027	1
PEC.BRAIN.RNASEQ.RSID	/stornext/Bioinf/data/lab_bahlo/users/gerring.z/twas/weights//PEC.BRAIN.RNASEQ.RSID/ENSG00000189334.wgt.RDat	S100A14	1	153586731	153589462	0.02775	rs4845593	-3.21	rs184857840	-3.49e-04	-3.10	-0.71000	949	949	bslmm	0.0022	0.049	-0.311774	0.755	0.945	0.052	0.003	0	0	ENSG00000189334	0.986027	1
PEC.BRAIN.RNASEQ.RSID	/stornext/Bioinf/data/lab_bahlo/users/gerring.z/twas/weights//PEC.BRAIN.RNASEQ.RSID/ENSG00000167182.wgt.RDat	SP2	17	45973516	46006323	0.01357	rs74486853	2.70	rs36124074	2.80e-03	-4.04	-0.832	1304	1304	bslmm	0.0034	0.019	-0.31205	0.755	0.688	0.307	0.003	0.001	0.001	ENSG00000167182	0.986027	1
PEC.BRAIN.RNASEQ.RSID	/stornext/Bioinf/data/lab_bahlo/users/gerring.z/twas/weights//PEC.BRAIN.RNASEQ.RSID/ENSG00000270011.wgt.RDat	ZNF177	19	9434850	9493293	0.12919	rs12460344	-2.92	rs56319972	2.44e-02	7.07	-0.69600	1819	1819	bslmm	0.089	8e-29	0.31172	0.755	0	0.994	0	0.004	0.002	ENSG00000270011	0.986027	1
PEC.BRAIN.RNASEQ.RSID	/stornext/Bioinf/data/lab_bahlo/users/gerring.z/twas/weights//PEC.BRAIN.RNASEQ.RSID/ENSG00000024422.wgt.RDat	EHD2	19	48216600	48246391	0.03712	rs147358893	-3.08	rs10406879	3.33e-02	6.74	0.31200	1787	1	top1	0.033	1.4e-11	0.312	0.755	0	0.995	0	0.004	0.001	ENSG00000024422	0.986027	1
PEC.BRAIN.RNASEQ.RSID	/stornext/Bioinf/data/lab_bahlo/users/gerring.z/twas/weights//PEC.BRAIN.RNASEQ.RSID/ENSG00000106701.wgt.RDat	FSD1L	9	108210077	108314714	0.0549	rs1811408	2.97	rs62575094	3.29e-02	-6.10	0.3120	1714	1	top1	0.033	1.8e-11	-0.312	0.75504	0.001	0.995	0	0.004	0.001	ENSG00000106701	0.986027	1
PEC.BRAIN.RNASEQ.RSID	/stornext/Bioinf/data/lab_bahlo/users/gerring.z/twas/weights//PEC.BRAIN.RNASEQ.RSID/ENSG00000181472.wgt.RDat	ZBTB2	6	151685252	151712683	0.09286	rs77950045	3.56	rs9478200	4.40e-02	8.16	-0.0920	1814	9	enet	0.059	2.8e-19	0.312	0.755129	0	0.993	0	0.006	0.001	ENSG00000181472	0.986027	1
PEC.BRAIN.RNASEQ.RSID	/stornext/Bioinf/data/lab_bahlo/users/gerring.z/twas/weights//PEC.BRAIN.RNASEQ.RSID/ENSG00000163380.wgt.RDat	LMOD3	3	69156023	69172183	0.17113	rs9823605	-3.22	rs62255473	1.09e-01	-12.13	-0.2730	1486	18	enet	0.12	1.4e-37	0.31156	0.755375	0	0.996	0	0.003	0.001	ENSG00000163380	0.986027	1
PEC.BRAIN.RNASEQ.RSID	/stornext/Bioinf/data/lab_bahlo/users/gerring.z/twas/weights//PEC.BRAIN.RNASEQ.RSID/ENSG00000187790.wgt.RDat	FANCM	14	45605143	45670093	0.14469	rs2059402	2.30	rs73340655	9.10e-02	11.90	-1.1470	900	42	enet	0.15	2.4e-47	-0.31139	0.755504	0	0.997	0	0.002	0.002	ENSG00000187790	0.986027	1
PEC.BRAIN.RNASEQ.RSID	/stornext/Bioinf/data/lab_bahlo/users/gerring.z/twas/weights//PEC.BRAIN.RNASEQ.RSID/ENSG00000232872.wgt.RDat	CTAGE3P	13	52482354	52484757	0.0233	rs4943034	3.57	rs113810516	3.73e-03	-4.23	1.3540	883	883	blup	0.005	0.0058	0.31109	0.75573	0.522	0.467	0.005	0.004	0.001	ENSG00000232872	0.986027	1
PEC.BRAIN.RNASEQ.RSID	/stornext/Bioinf/data/lab_bahlo/users/gerring.z/twas/weights//PEC.BRAIN.RNASEQ.RSID/ENSG00000112419.wgt.RDat	PHACTR2	6	143857982	144152322	0.07874	rs6570584	3.44	rs11155320	9.93e-03	6.35	-0.1650	1534	1534	blup	0.024	1.3e-08	-0.311	0.755797	0	0.994	0	0.004	0.001	ENSG00000112419	0.986027	1
PEC.BRAIN.RNASEQ.RSID	/stornext/Bioinf/data/lab_bahlo/users/gerring.z/twas/weights//PEC.BRAIN.RNASEQ.RSID/ENSG00000273313.wgt.RDat	RBAKDN	7	5111756	5112854	0.03895	rs4720623	-4.30	rs13240149	1.50e-02	5.20	0.311	2042	1	top1	0.015	4.9e-06	0.311	0.7558	0.1	0.87	0.003	0.025	0.001	ENSG00000273313	0.986027	1
PEC.BRAIN.RNASEQ.RSID	/stornext/Bioinf/data/lab_bahlo/users/gerring.z/twas/weights//PEC.BRAIN.RNASEQ.RSID/ENSG00000271869.wgt.RDat	RP11-51J9.5	8	30013346	30013748	0.02057	rs74913916	3.05	rs7818314	4.14e-03	4.12	0.311	1370	1	top1	0.0041	0.011	0.311	0.7558	0.915	0.083	0.002	0	0	ENSG00000271869	0.986027	1
PEC.BRAIN.RNASEQ.RSID	/stornext/Bioinf/data/lab_bahlo/users/gerring.z/twas/weights//PEC.BRAIN.RNASEQ.RSID/ENSG00000256870.wgt.RDat	SLC5A8	12	101549271	101604185	0.18599	rs533338818	3.02	rs1069472	6.46e-02	9.65	0.450	1618	1618	bslmm	0.11	2.2e-35	-0.310919	0.755862	0	0.996	0	0.003	0.001	ENSG00000256870	0.986027	1
PEC.BRAIN.RNASEQ.RSID	/stornext/Bioinf/data/lab_bahlo/users/gerring.z/twas/weights//PEC.BRAIN.RNASEQ.RSID/ENSG00000125844.wgt.RDat	RRBP1	20	17594323	17662940	0.0844	rs191332331	-3.14	rs6034857	1.60e-02	5.12	-1.483	1619	1619	blup	0.026	1.9e-09	-0.31091	0.755866	0.056	0.938	0	0.003	0.003	ENSG00000125844	0.986027	1
PEC.BRAIN.RNASEQ.RSID	/stornext/Bioinf/data/lab_bahlo/users/gerring.z/twas/weights//PEC.BRAIN.RNASEQ.RSID/ENSG00000165478.wgt.RDat	HEPACAM	11	124789089	124806308	0.043	rs11219690	-2.83	rs73016402	-4.32e-04	3.99	1.7550	1299	1299	bslmm	0.0082	0.00057	-0.31083	0.755932	0.736	0.261	0.002	0.001	0.001	ENSG00000165478	0.986027	1
PEC.BRAIN.RNASEQ.RSID	/stornext/Bioinf/data/lab_bahlo/users/gerring.z/twas/weights//PEC.BRAIN.RNASEQ.RSID/ENSG00000261147.wgt.RDat	RP11-697E2.6	15	90792788	90815440	0.04638	rs1042499	-4.34	rs113262215	2.20e-02	5.50	0.7780	1469	1469	bslmm	0.037	1.5e-12	0.31074	0.755995	0.023	0.951	0.001	0.024	0.001	ENSG00000261147	0.986027	1
PEC.BRAIN.RNASEQ.RSID	/stornext/Bioinf/data/lab_bahlo/users/gerring.z/twas/weights//PEC.BRAIN.RNASEQ.RSID/ENSG00000243480.wgt.RDat	AMY2A	1	104159999	104168402	0.2538	rs35945519	-3.07	rs142370265	7.06e-02	-9.80	-0.18400	932	7	lasso	0.089	1.1e-28	0.310377	0.756	0	0.997	0	0.002	0.001	ENSG00000243480	0.986027	1
PEC.BRAIN.RNASEQ.RSID	/stornext/Bioinf/data/lab_bahlo/users/gerring.z/twas/weights//PEC.BRAIN.RNASEQ.RSID/ENSG00000264207.wgt.RDat	RP11-196G18.23	1	149802876	149804109	0.29542	rs67807996	2.43	rs56351279	8.93e-02	-11.18	-0.12500	420	420	bslmm	0.12	6.8e-39	0.31092	0.756	0	0.998	0	0.001	0.001	ENSG00000264207	0.986027	1
PEC.BRAIN.RNASEQ.RSID	/stornext/Bioinf/data/lab_bahlo/users/gerring.z/twas/weights//PEC.BRAIN.RNASEQ.RSID/ENSG00000224195.wgt.RDat	RP11-574K11.5	10	75573276	75574495	0.01312	rs7910626	-2.87	rs59693993	-6.37e-04	3.18	0.24100	991	991	bslmm	0.0039	0.013	-0.311007	0.756	0.885	0.113	0.002	0	0	ENSG00000224195	0.986027	1
PEC.BRAIN.RNASEQ.RSID	/stornext/Bioinf/data/lab_bahlo/users/gerring.z/twas/weights//PEC.BRAIN.RNASEQ.RSID/ENSG00000161513.wgt.RDat	FDXR	17	72858619	72869156	0.3243	rs139610516	2.73	rs563297	1.59e-01	-14.66	0.392	1225	26	enet	0.18	1.7e-58	-0.31124	0.756	0	0.997	0	0.002	0.001	ENSG00000161513	0.986027	1
PEC.BRAIN.RNASEQ.RSID	/stornext/Bioinf/data/lab_bahlo/users/gerring.z/twas/weights//PEC.BRAIN.RNASEQ.RSID/ENSG00000198521.wgt.RDat	ZNF43	19	21987752	22034927	0.14935	rs56384553	-2.42	rs12973203	2.95e-02	-6.91	0.51500	2333	2333	bslmm	0.036	1.6e-12	-0.31048	0.756	0	0.995	0	0.004	0.001	ENSG00000198521	0.986027	1
PEC.BRAIN.RNASEQ.RSID	/stornext/Bioinf/data/lab_bahlo/users/gerring.z/twas/weights//PEC.BRAIN.RNASEQ.RSID/ENSG00000079950.wgt.RDat	STX7	6	132767006	132834337	0.07011	rs80218643	-3.68	rs56090758	3.39e-02	6.86	-0.1950	1542	3	lasso	0.039	3.5e-13	-0.311	0.756065	0	0.988	0	0.011	0.001	ENSG00000079950	0.986027	1
PEC.BRAIN.RNASEQ.RSID	/stornext/Bioinf/data/lab_bahlo/users/gerring.z/twas/weights//PEC.BRAIN.RNASEQ.RSID/ENSG00000172667.wgt.RDat	ZMAT3	3	178735011	178790067	0.13554	rs113361968	-2.70	rs61796652	5.99e-02	-9.07	-0.5000	1469	40	enet	0.083	7.7e-27	0.31001	0.756555	0	0.996	0	0.003	0.001	ENSG00000172667	0.986223	1
PEC.BRAIN.RNASEQ.RSID	/stornext/Bioinf/data/lab_bahlo/users/gerring.z/twas/weights//PEC.BRAIN.RNASEQ.RSID/ENSG00000187049.wgt.RDat	TMEM216	11	61159159	61166335	0.10867	rs117818086	3.50	rs35605696	8.38e-02	10.66	-0.3100	877	1	top1	0.084	3.8e-27	-0.31	0.756561	0	0.996	0	0.003	0.001	ENSG00000187049	0.986223	1
PEC.BRAIN.RNASEQ.RSID	/stornext/Bioinf/data/lab_bahlo/users/gerring.z/twas/weights//PEC.BRAIN.RNASEQ.RSID/ENSG00000110801.wgt.RDat	PSMD9	12	122326637	122356203	0.02404	rs73227927	-3.03	rs79032542	6.16e-03	4.71	0.310	1238	1	top1	0.0062	0.0025	0.31	0.756561	0.544	0.452	0.002	0.002	0	ENSG00000110801	0.986223	1
PEC.BRAIN.RNASEQ.RSID	/stornext/Bioinf/data/lab_bahlo/users/gerring.z/twas/weights//PEC.BRAIN.RNASEQ.RSID/ENSG00000248540.wgt.RDat	RP11-247C2.2	15	74418256	74421619	0.04279	rs2127018	-3.52	rs409856	1.29e-02	-4.82	0.3100	1166	1	top1	0.013	2e-05	-0.31	0.756561	0.414	0.578	0.003	0.004	0.001	ENSG00000248540	0.986223	1
PEC.BRAIN.RNASEQ.RSID	/stornext/Bioinf/data/lab_bahlo/users/gerring.z/twas/weights//PEC.BRAIN.RNASEQ.RSID/ENSG00000203801.wgt.RDat	LINC00222	6	109072857	109091145	0.03011	rs118126621	-2.91	rs9398173	1.42e-02	-5.20	-0.3100	1221	1	top1	0.014	8.2e-06	0.31	0.756561	0.103	0.892	0	0.003	0.001	ENSG00000203801	0.986223	1
PEC.BRAIN.RNASEQ.RSID	/stornext/Bioinf/data/lab_bahlo/users/gerring.z/twas/weights//PEC.BRAIN.RNASEQ.RSID/ENSG00000100600.wgt.RDat	LGMN	14	93170152	93215047	0.1712	rs114797792	2.87	rs1885753	5.69e-02	-10.43	0.7450	1809	2	lasso	0.098	1.3e-31	-0.30973	0.756769	0	0.995	0	0.004	0.001	ENSG00000100600	0.986223	1
PEC.BRAIN.RNASEQ.RSID	/stornext/Bioinf/data/lab_bahlo/users/gerring.z/twas/weights//PEC.BRAIN.RNASEQ.RSID/ENSG00000138772.wgt.RDat	ANXA3	4	79472673	79531597	0.11743	rs111438191	2.84	rs7683399	7.61e-02	10.10	-0.371	1414	1414	bslmm	0.084	3.2e-27	-0.30969	0.756794	0	0.996	0	0.003	0.001	ENSG00000138772	0.986223	1
PEC.BRAIN.RNASEQ.RSID	/stornext/Bioinf/data/lab_bahlo/users/gerring.z/twas/weights//PEC.BRAIN.RNASEQ.RSID/ENSG00000163155.wgt.RDat	LYSMD1	1	151132224	151138424	0.0344	rs56130043	-3.15	rs6657593	1.61e-02	-5.10	0.30900	901	1	top1	0.016	2.3e-06	-0.309	0.757	0.157	0.84	0	0.002	0.001	ENSG00000163155	0.986223	1
PEC.BRAIN.RNASEQ.RSID	/stornext/Bioinf/data/lab_bahlo/users/gerring.z/twas/weights//PEC.BRAIN.RNASEQ.RSID/ENSG00000162746.wgt.RDat	FCRLB	1	161691353	161697933	0.44206	rs72713846	2.55	rs12139524	8.65e-02	-12.31	-0.34600	1473	69	enet	0.27	7.1e-94	-0.310011	0.757	0	0.996	0	0.003	0.001	ENSG00000162746	0.986223	1
PEC.BRAIN.RNASEQ.RSID	/stornext/Bioinf/data/lab_bahlo/users/gerring.z/twas/weights//PEC.BRAIN.RNASEQ.RSID/ENSG00000117477.wgt.RDat	CCDC181	1	169364108	169429907	0.3338	rs12075684	-2.75	rs12240219	3.11e-01	-20.68	0.29300	1979	22	enet	0.32	3.3e-113	-0.309482	0.757	0	0.995	0	0.004	0.001	ENSG00000117477	0.986223	1
PEC.BRAIN.RNASEQ.RSID	/stornext/Bioinf/data/lab_bahlo/users/gerring.z/twas/weights//PEC.BRAIN.RNASEQ.RSID/ENSG00000269858.wgt.RDat	EGLN2	19	41304901	41314338	0.10118	rs77020040	-2.73	rs34842714	4.47e-02	-7.31	-0.40700	1538	1538	bslmm	0.05	1e-16	-0.30994	0.757	0	0.996	0	0.003	0.001	ENSG00000269858	0.986223	1
PEC.BRAIN.RNASEQ.RSID	/stornext/Bioinf/data/lab_bahlo/users/gerring.z/twas/weights//PEC.BRAIN.RNASEQ.RSID/ENSG00000225649.wgt.RDat	AC064875.2	2	13106910	13147138	0.04011	rs17465315	-3.68	rs74345071	1.50e-02	5.69	-0.0910	1729	33	enet	0.027	1.1e-09	0.309383	0.75703	0	0.992	0	0.006	0.001	ENSG00000225649	0.986223	1
PEC.BRAIN.RNASEQ.RSID	/stornext/Bioinf/data/lab_bahlo/users/gerring.z/twas/weights//PEC.BRAIN.RNASEQ.RSID/ENSG00000018280.wgt.RDat	SLC11A1	2	219246752	219261617	0.02257	rs182460951	-2.15	rs7580147	1.73e-04	3.42	-0.4060	878	4	lasso	0.001	0.12	-0.309282	0.757107	0.806	0.193	0.001	0	0	ENSG00000018280	0.986235	1
PEC.BRAIN.RNASEQ.RSID	/stornext/Bioinf/data/lab_bahlo/users/gerring.z/twas/weights//PEC.BRAIN.RNASEQ.RSID/ENSG00000198959.wgt.RDat	TGM2	20	36756863	36794980	0.03161	rs117223327	-3.79	rs6013985	1.04e-03	4.63	-0.978	1089	20	enet	0.0093	0.00026	-0.30874	0.75752	0.107	0.888	0	0.003	0.001	ENSG00000198959	0.986337	1
PEC.BRAIN.RNASEQ.RSID	/stornext/Bioinf/data/lab_bahlo/users/gerring.z/twas/weights//PEC.BRAIN.RNASEQ.RSID/ENSG00000138081.wgt.RDat	FBXO11	2	48016455	48132932	0.03593	rs116836990	-3.75	rs7562367	3.14e-04	4.86	0.2490	1533	19	enet	0.016	3.2e-06	0.308726	0.75753	0.1	0.894	0	0.004	0.001	ENSG00000138081	0.986337	1
PEC.BRAIN.RNASEQ.RSID	/stornext/Bioinf/data/lab_bahlo/users/gerring.z/twas/weights//PEC.BRAIN.RNASEQ.RSID/ENSG00000270720.wgt.RDat	RP11-84C13.2	4	90040435	90041022	0.04833	rs13117636	3.21	rs76820235	1.74e-02	-5.08	0.191	1641	1641	bslmm	0.024	1.2e-08	-0.30864	0.757593	0.018	0.978	0	0.003	0.001	ENSG00000270720	0.986337	1
PEC.BRAIN.RNASEQ.RSID	/stornext/Bioinf/data/lab_bahlo/users/gerring.z/twas/weights//PEC.BRAIN.RNASEQ.RSID/ENSG00000140263.wgt.RDat	SORD	15	45315302	45369383	0.44064	rs56827440	-2.62	rs2002813	5.84e-02	-8.91	0.0000	1095	53	enet	0.12	3.2e-38	-0.30846	0.757732	0	0.997	0	0.002	0.001	ENSG00000140263	0.986337	1
PEC.BRAIN.RNASEQ.RSID	/stornext/Bioinf/data/lab_bahlo/users/gerring.z/twas/weights//PEC.BRAIN.RNASEQ.RSID/ENSG00000173230.wgt.RDat	GOLGB1	3	121382046	121468602	0.06147	rs142638735	3.12	rs12629986	1.91e-02	-6.26	-0.0590	1505	1505	bslmm	0.035	5.3e-12	-0.30831	0.757848	0	0.995	0	0.003	0.001	ENSG00000173230	0.986337	1
PEC.BRAIN.RNASEQ.RSID	/stornext/Bioinf/data/lab_bahlo/users/gerring.z/twas/weights//PEC.BRAIN.RNASEQ.RSID/ENSG00000104324.wgt.RDat	CPQ	8	97657455	98161882	0.31463	rs67964310	-2.86	rs2651449	9.89e-02	-11.23	-1.748	1560	1560	bslmm	0.17	1.9e-55	0.30816	0.75796	0	0.993	0	0.003	0.004	ENSG00000104324	0.986337	1
PEC.BRAIN.RNASEQ.RSID	/stornext/Bioinf/data/lab_bahlo/users/gerring.z/twas/weights//PEC.BRAIN.RNASEQ.RSID/ENSG00000117262.wgt.RDat	GPR89A	1	145764411	145827103	0.06882	rs115556741	2.68	rs1797051	2.83e-03	4.42	-0.29700	143	143	bslmm	0.0048	0.0067	-0.308225	0.758	0.699	0.3	0	0	0	ENSG00000117262	0.986337	1
PEC.BRAIN.RNASEQ.RSID	/stornext/Bioinf/data/lab_bahlo/users/gerring.z/twas/weights//PEC.BRAIN.RNASEQ.RSID/ENSG00000198105.wgt.RDat	ZNF248	10	38091751	38147034	0.08268	rs146783220	3.15	rs117842467	2.48e-02	6.28	-0.30100	2054	2054	bslmm	0.051	7.5e-17	-0.308757	0.758	0	0.996	0	0.003	0.001	ENSG00000198105	0.986337	1
PEC.BRAIN.RNASEQ.RSID	/stornext/Bioinf/data/lab_bahlo/users/gerring.z/twas/weights//PEC.BRAIN.RNASEQ.RSID/ENSG00000171307.wgt.RDat	ZDHHC16	10	99205927	99217127	0.01784	rs7075017	-2.77	rs11812581	3.57e-04	-3.36	0.53100	1271	1271	bslmm	0.0011	0.12	0.308702	0.758	0.848	0.149	0.002	0	0	ENSG00000171307	0.986337	1
PEC.BRAIN.RNASEQ.RSID	/stornext/Bioinf/data/lab_bahlo/users/gerring.z/twas/weights//PEC.BRAIN.RNASEQ.RSID/ENSG00000260807.wgt.RDat	RP11-161M6.2	16	1025761	1031596	0.3255	rs8060254	3.27	rs3809674	2.41e-01	-19.09	-0.08900	1401	34	enet	0.32	7.1e-111	0.30834	0.758	0	0.994	0	0.005	0.001	ENSG00000260807	0.986337	1
PEC.BRAIN.RNASEQ.RSID	/stornext/Bioinf/data/lab_bahlo/users/gerring.z/twas/weights//PEC.BRAIN.RNASEQ.RSID/ENSG00000268030.wgt.RDat	AC005253.2	19	18668585	18672370	0.01483	rs11668719	3.67	rs10414427	2.86e-03	-4.29	-0.27700	1343	1343	blup	0.0031	0.025	-0.30861	0.758	0.569	0.421	0.005	0.004	0.001	ENSG00000268030	0.986337	1
PEC.BRAIN.RNASEQ.RSID	/stornext/Bioinf/data/lab_bahlo/users/gerring.z/twas/weights//PEC.BRAIN.RNASEQ.RSID/ENSG00000197077.wgt.RDat	KIAA1671	22	25348697	25593415	0.19782	rs117279876	-3.23	rs1574829	9.46e-02	-12.13	0.317	1974	33	enet	0.15	4e-50	-0.3082	0.758	0	0.991	0	0.008	0.001	ENSG00000197077	0.986337	1
PEC.BRAIN.RNASEQ.RSID	/stornext/Bioinf/data/lab_bahlo/users/gerring.z/twas/weights//PEC.BRAIN.RNASEQ.RSID/ENSG00000186051.wgt.RDat	TAL2	9	108424738	108425367	0.012	rs12555203	2.69	rs10978200	-7.48e-04	3.07	0.3660	1304	1304	blup	0.0011	0.11	-0.30799	0.75809	0.903	0.094	0.002	0	0	ENSG00000186051	0.986366	1
PEC.BRAIN.RNASEQ.RSID	/stornext/Bioinf/data/lab_bahlo/users/gerring.z/twas/weights//PEC.BRAIN.RNASEQ.RSID/ENSG00000123607.wgt.RDat	TTC21B	2	166713985	166810353	0.03326	rs113442768	2.54	rs12692783	6.34e-03	-4.50	1.0870	1358	1358	blup	0.01	0.00015	0.307727	0.75829	0.415	0.582	0.001	0.002	0.001	ENSG00000123607	0.986535	1
PEC.BRAIN.RNASEQ.RSID	/stornext/Bioinf/data/lab_bahlo/users/gerring.z/twas/weights//PEC.BRAIN.RNASEQ.RSID/ENSG00000168938.wgt.RDat	PPIC	5	122358945	122372436	0.01875	rs6884047	3.252	rs140568741	-2.10e-04	-3.94	-0.0400	1640	28	enet	0.0041	0.011	0.307599	0.758387	0.747	0.247	0.005	0.002	0	ENSG00000168938	0.986535	1
PEC.BRAIN.RNASEQ.RSID	/stornext/Bioinf/data/lab_bahlo/users/gerring.z/twas/weights//PEC.BRAIN.RNASEQ.RSID/ENSG00000089006.wgt.RDat	SNX5	20	17922241	17949623	0.05038	rs191332331	-3.54	rs1884708	1.40e-02	-5.51	-0.370	1616	5	lasso	0.021	8.9e-08	-0.30755	0.758424	0.009	0.986	0	0.004	0.001	ENSG00000089006	0.986535	1
PEC.BRAIN.RNASEQ.RSID	/stornext/Bioinf/data/lab_bahlo/users/gerring.z/twas/weights//PEC.BRAIN.RNASEQ.RSID/ENSG00000231533.wgt.RDat	RP1-232L24.3	6	80130014	80131022	0.12546	rs72901805	-3.17	rs62411317	4.52e-02	8.54	-0.9770	1453	20	enet	0.083	6.5e-27	-0.307	0.7586	0	0.995	0	0.004	0.001	ENSG00000231533	0.986676	1
PEC.BRAIN.RNASEQ.RSID	/stornext/Bioinf/data/lab_bahlo/users/gerring.z/twas/weights//PEC.BRAIN.RNASEQ.RSID/ENSG00000240399.wgt.RDat	RP1-228P16.1	12	48448596	48449374	0.03311	rs11168227	-3.83	rs12297004	1.28e-02	-5.59	0.307	1795	1	top1	0.013	2.2e-05	-0.307	0.758843	0.015	0.978	0	0.006	0.001	ENSG00000240399	0.986745	1
PEC.BRAIN.RNASEQ.RSID	/stornext/Bioinf/data/lab_bahlo/users/gerring.z/twas/weights//PEC.BRAIN.RNASEQ.RSID/ENSG00000118432.wgt.RDat	CNR1	6	88849583	88876078	0.05444	rs9344818	4.48	rs11753512	2.28e-02	-5.67	0.3070	1317	1	top1	0.023	2.1e-08	-0.307	0.758843	0.009	0.938	0.001	0.051	0.001	ENSG00000118432	0.986745	1
PEC.BRAIN.RNASEQ.RSID	/stornext/Bioinf/data/lab_bahlo/users/gerring.z/twas/weights//PEC.BRAIN.RNASEQ.RSID/ENSG00000122912.wgt.RDat	SLC25A16	10	70237756	70287231	0.08045	rs117471896	-2.62	rs2664434	3.65e-02	-7.99	-0.27900	1827	1827	bslmm	0.059	2.1e-19	-0.306505	0.759	0	0.996	0	0.003	0.001	ENSG00000122912	0.986745	1
PEC.BRAIN.RNASEQ.RSID	/stornext/Bioinf/data/lab_bahlo/users/gerring.z/twas/weights//PEC.BRAIN.RNASEQ.RSID/ENSG00000181222.wgt.RDat	POLR2A	17	7387685	7417933	0.05254	rs858518	-3.18	rs57985740	2.76e-02	6.22	-0.307	1253	1	top1	0.028	7.2e-10	-0.307	0.759	0	0.993	0	0.006	0.001	ENSG00000181222	0.986745	1
PEC.BRAIN.RNASEQ.RSID	/stornext/Bioinf/data/lab_bahlo/users/gerring.z/twas/weights//PEC.BRAIN.RNASEQ.RSID/ENSG00000272505.wgt.RDat	RP11-981G7.6	8	10344317	10347176	0.58534	rs7826879	-4.55	rs11250008	2.39e-01	-17.83	-0.938	1798	1798	bslmm	0.4	4e-149	0.30676	0.75902	0	0.887	0	0.112	0.001	ENSG00000272505	0.986745	1
PEC.BRAIN.RNASEQ.RSID	/stornext/Bioinf/data/lab_bahlo/users/gerring.z/twas/weights//PEC.BRAIN.RNASEQ.RSID/ENSG00000115084.wgt.RDat	SLC35F5	2	114462588	114514400	0.0843	rs111340122	-2.98	rs13034531	4.81e-02	8.23	-1.0570	1303	1303	bslmm	0.052	2.2e-17	0.306714	0.759061	0	0.995	0	0.003	0.002	ENSG00000115084	0.986745	1
PEC.BRAIN.RNASEQ.RSID	/stornext/Bioinf/data/lab_bahlo/users/gerring.z/twas/weights//PEC.BRAIN.RNASEQ.RSID/ENSG00000151136.wgt.RDat	BTBD11	12	107712190	108053419	0.03859	rs61943314	-3.60	rs4964559	7.48e-03	-4.73	-0.184	1891	7	lasso	0.012	3.8e-05	-0.306623	0.75913	0.253	0.733	0.003	0.01	0.001	ENSG00000151136	0.986747	1
PEC.BRAIN.RNASEQ.RSID	/stornext/Bioinf/data/lab_bahlo/users/gerring.z/twas/weights//PEC.BRAIN.RNASEQ.RSID/ENSG00000079257.wgt.RDat	LXN	3	158363611	158390482	0.28217	rs10804785	3.26	rs6779780	2.54e-01	18.40	0.2500	1622	37	enet	0.3	3.6e-106	0.30648	0.759242	0	0.992	0	0.007	0.001	ENSG00000079257	0.986804	1
PEC.BRAIN.RNASEQ.RSID	/stornext/Bioinf/data/lab_bahlo/users/gerring.z/twas/weights//PEC.BRAIN.RNASEQ.RSID/ENSG00000135119.wgt.RDat	RNFT2	12	117176096	117291436	0.0651	rs184576593	-3.17	rs4767454	1.93e-02	6.60	-0.495	1707	12	enet	0.03	1.4e-10	-0.306321	0.75936	0	0.994	0	0.005	0.001	ENSG00000135119	0.986818	1
PEC.BRAIN.RNASEQ.RSID	/stornext/Bioinf/data/lab_bahlo/users/gerring.z/twas/weights//PEC.BRAIN.RNASEQ.RSID/ENSG00000140511.wgt.RDat	HAPLN3	15	89420519	89438857	0.27164	rs117728624	3.06	rs938606	1.07e-01	-12.15	0.2570	1307	34	enet	0.14	2.3e-46	-0.30627	0.7594	0	0.996	0	0.003	0.001	ENSG00000140511	0.986818	1
PEC.BRAIN.RNASEQ.RSID	/stornext/Bioinf/data/lab_bahlo/users/gerring.z/twas/weights//PEC.BRAIN.RNASEQ.RSID/ENSG00000271860.wgt.RDat	RP11-436D23.1	6	98264585	98847748	0.08225	rs56181677	4.68	rs1538360	3.99e-02	7.60	1.6010	1678	1678	bslmm	0.045	5.4e-15	0.306	0.759631	0	0.93	0	0.068	0.003	ENSG00000271860	0.986818	1
PEC.BRAIN.RNASEQ.RSID	/stornext/Bioinf/data/lab_bahlo/users/gerring.z/twas/weights//PEC.BRAIN.RNASEQ.RSID/ENSG00000205268.wgt.RDat	PDE7A	8	66629745	66754557	0.03365	rs35284121	3.20	rs76141436	4.62e-03	4.77	-0.142	1713	17	enet	0.019	3e-07	-0.30594	0.75965	0.045	0.949	0	0.005	0.001	ENSG00000205268	0.986818	1
PEC.BRAIN.RNASEQ.RSID	/stornext/Bioinf/data/lab_bahlo/users/gerring.z/twas/weights//PEC.BRAIN.RNASEQ.RSID/ENSG00000235351.wgt.RDat	AC114730.3	2	242664030	242665108	0.07838	rs111992816	-3.21	rs34836619	5.28e-02	8.45	-0.3420	1471	9	enet	0.055	3.2e-18	-0.305733	0.759808	0	0.995	0	0.004	0.001	ENSG00000235351	0.986818	1
PEC.BRAIN.RNASEQ.RSID	/stornext/Bioinf/data/lab_bahlo/users/gerring.z/twas/weights//PEC.BRAIN.RNASEQ.RSID/ENSG00000124733.wgt.RDat	MEA1	6	42979832	42981706	0.02473	rs7758741	-3.05	rs144612988	7.80e-03	5.04	-0.3520	1111	2	lasso	0.0085	0.00048	-0.306	0.759886	0.2	0.795	0.001	0.004	0.001	ENSG00000124733	0.986818	1
PEC.BRAIN.RNASEQ.RSID	/stornext/Bioinf/data/lab_bahlo/users/gerring.z/twas/weights//PEC.BRAIN.RNASEQ.RSID/ENSG00000223963.wgt.RDat	PRKRIRP8	1	240932720	240934834	0.04933	rs34310376	-3.23	rs13376438	2.85e-02	-5.82	-0.30500	1489	1	top1	0.029	3.9e-10	0.305	0.76	0.004	0.99	0	0.004	0.001	ENSG00000223963	0.986818	1
PEC.BRAIN.RNASEQ.RSID	/stornext/Bioinf/data/lab_bahlo/users/gerring.z/twas/weights//PEC.BRAIN.RNASEQ.RSID/ENSG00000198408.wgt.RDat	MGEA5	10	103544200	103578696	0.028	rs111699813	2.94	rs140312320	1.30e-02	-4.81	0.30600	829	1	top1	0.013	2e-05	-0.306	0.76	0.43	0.565	0.002	0.002	0.001	ENSG00000198408	0.986818	1
PEC.BRAIN.RNASEQ.RSID	/stornext/Bioinf/data/lab_bahlo/users/gerring.z/twas/weights//PEC.BRAIN.RNASEQ.RSID/ENSG00000148826.wgt.RDat	NKX6-2	10	134598297	134599556	0.03971	rs11101938	-3.39	rs34854637	3.24e-02	6.72	0.30500	1977	1	top1	0.032	2.6e-11	0.305	0.76	0	0.992	0	0.006	0.001	ENSG00000148826	0.986818	1
PEC.BRAIN.RNASEQ.RSID	/stornext/Bioinf/data/lab_bahlo/users/gerring.z/twas/weights//PEC.BRAIN.RNASEQ.RSID/ENSG00000261560.wgt.RDat	RP11-166B2.3	16	11974932	11976426	0.06237	rs145841140	-3.12	rs33621	2.24e-02	7.32	-0.03100	1831	1831	bslmm	0.031	6.7e-11	-0.30537	0.76	0	0.994	0	0.005	0.001	ENSG00000261560	0.986818	1
PEC.BRAIN.RNASEQ.RSID	/stornext/Bioinf/data/lab_bahlo/users/gerring.z/twas/weights//PEC.BRAIN.RNASEQ.RSID/ENSG00000096654.wgt.RDat	ZNF184	6	27418522	27440897	0.0479	rs4711150	-4.02	rs10946916	0.037841	7.78	-1.355	778	778	blup	0.038	5.4e-13	-0.30506	0.76	0	0.973	0	0.025	0.002	ENSG00000096654	0.986818	1
PEC.BRAIN.RNASEQ.RSID	/stornext/Bioinf/data/lab_bahlo/users/gerring.z/twas/weights//PEC.BRAIN.RNASEQ.RSID/ENSG00000169629.wgt.RDat	RGPD8	2	113127669	113192065	0.41147	rs7600498	-3.60	rs71414642	3.78e-01	-22.57	-0.1160	1166	17	lasso	0.44	2.8e-169	0.30535	0.7601	0	0.995	0	0.004	0.001	ENSG00000169629	0.986845	1
PEC.BRAIN.RNASEQ.RSID	/stornext/Bioinf/data/lab_bahlo/users/gerring.z/twas/weights//PEC.BRAIN.RNASEQ.RSID/ENSG00000198522.wgt.RDat	GPN1	2	27851114	27874375	0.09004	rs150218291	-2.74	rs4666003	6.45e-02	9.62	-0.2360	836	9	lasso	0.072	2.1e-23	-0.305275	0.760157	0	0.997	0	0.002	0.001	ENSG00000198522	0.986845	1
PEC.BRAIN.RNASEQ.RSID	/stornext/Bioinf/data/lab_bahlo/users/gerring.z/twas/weights//PEC.BRAIN.RNASEQ.RSID/ENSG00000170234.wgt.RDat	PWWP2A	5	159488808	159546430	0.05461	rs79202873	4.119	rs11135092	3.62e-02	7.16	0.3050	1668	1	top1	0.036	1.8e-12	0.305	0.760366	0	0.991	0	0.008	0.001	ENSG00000170234	0.987029	1
PEC.BRAIN.RNASEQ.RSID	/stornext/Bioinf/data/lab_bahlo/users/gerring.z/twas/weights//PEC.BRAIN.RNASEQ.RSID/ENSG00000139547.wgt.RDat	RDH16	12	57345219	57353158	0.04078	rs12427027	-3.23	rs113094827	3.84e-03	-4.25	-2.297	855	855	blup	0.015	6.4e-06	0.304794	0.760523	0.367	0.625	0.002	0.003	0.002	ENSG00000139547	0.987144	1
PEC.BRAIN.RNASEQ.RSID	/stornext/Bioinf/data/lab_bahlo/users/gerring.z/twas/weights//PEC.BRAIN.RNASEQ.RSID/ENSG00000203288.wgt.RDat	RP11-98D18.9	1	151763280	151766878	0.15233	rs55758622	3.60	rs4618976	8.46e-02	-11.27	0.06900	876	16	enet	0.097	2.3e-31	-0.304229	0.761	0	0.995	0	0.004	0.001	ENSG00000203288	0.987169	1
PEC.BRAIN.RNASEQ.RSID	/stornext/Bioinf/data/lab_bahlo/users/gerring.z/twas/weights//PEC.BRAIN.RNASEQ.RSID/ENSG00000140795.wgt.RDat	MYLK3	16	46740891	46824319	0.04541	rs147181301	-2.74	rs57942848	2.02e-02	-6.60	-0.17000	180	180	bslmm	0.036	1.8e-12	0.30392	0.761	0	0.999	0	0	0.001	ENSG00000140795	0.987169	1
PEC.BRAIN.RNASEQ.RSID	/stornext/Bioinf/data/lab_bahlo/users/gerring.z/twas/weights//PEC.BRAIN.RNASEQ.RSID/ENSG00000267422.wgt.RDat	CTD-2554C21.1	19	38270326	38283505	0.05573	rs183211510	3.32	rs8112706	4.91e-02	-8.37	0.03500	1182	4	lasso	0.053	1.2e-17	-0.30462	0.761	0	0.997	0	0.002	0.001	ENSG00000267422	0.987169	1
PEC.BRAIN.RNASEQ.RSID	/stornext/Bioinf/data/lab_bahlo/users/gerring.z/twas/weights//PEC.BRAIN.RNASEQ.RSID/ENSG00000268055.wgt.RDat	AC067969.2	19	39026157	39027768	0.14683	rs145474119	4.40	rs187085759	7.30e-02	-9.78	0.30400	1684	1	top1	0.073	9.4e-24	-0.304	0.761	0	0.969	0	0.03	0.001	ENSG00000268055	0.987169	1
PEC.BRAIN.RNASEQ.RSID	/stornext/Bioinf/data/lab_bahlo/users/gerring.z/twas/weights//PEC.BRAIN.RNASEQ.RSID/ENSG00000173264.wgt.RDat	GPR137	11	64037534	64056972	0.07546	rs545902	-3.74	rs953778	1.67e-02	-5.04	-0.5130	881	881	blup	0.021	9.2e-08	-0.30415	0.761015	0.102	0.883	0.001	0.012	0.001	ENSG00000173264	0.987169	1
PEC.BRAIN.RNASEQ.RSID	/stornext/Bioinf/data/lab_bahlo/users/gerring.z/twas/weights//PEC.BRAIN.RNASEQ.RSID/ENSG00000128510.wgt.RDat	CPA4	7	129932974	129964020	0.10049	rs74705069	3.03	rs1038628	4.28e-02	-7.63	-0.639	1419	1419	bslmm	0.045	4.9e-15	0.30411	0.76105	0	0.986	0	0.013	0.001	ENSG00000128510	0.987169	1
PEC.BRAIN.RNASEQ.RSID	/stornext/Bioinf/data/lab_bahlo/users/gerring.z/twas/weights//PEC.BRAIN.RNASEQ.RSID/ENSG00000198646.wgt.RDat	NCOA6	20	33284722	33413452	0.09299	rs2425055	-2.34	rs6060039	8.68e-02	-10.91	0.304	940	1	top1	0.087	4.6e-28	-0.304	0.761128	0	0.997	0	0.002	0.001	ENSG00000198646	0.987169	1
PEC.BRAIN.RNASEQ.RSID	/stornext/Bioinf/data/lab_bahlo/users/gerring.z/twas/weights//PEC.BRAIN.RNASEQ.RSID/ENSG00000120327.wgt.RDat	PCDHB14	5	140602931	140605858	0.04562	rs140417104	-3.510	rs2910341	1.61e-02	4.93	0.3040	1073	1	top1	0.016	2.1e-06	0.304	0.761128	0.297	0.699	0.001	0.002	0.001	ENSG00000120327	0.987169	1
PEC.BRAIN.RNASEQ.RSID	/stornext/Bioinf/data/lab_bahlo/users/gerring.z/twas/weights//PEC.BRAIN.RNASEQ.RSID/ENSG00000187527.wgt.RDat	ATP13A5	3	192992579	193096632	0.08428	rs35134178	3.76	rs61486366	2.66e-02	-6.68	-0.0920	1706	4	lasso	0.046	2.1e-15	0.3039	0.761208	0	0.994	0	0.005	0.001	ENSG00000187527	0.987169	1
PEC.BRAIN.RNASEQ.RSID	/stornext/Bioinf/data/lab_bahlo/users/gerring.z/twas/weights//PEC.BRAIN.RNASEQ.RSID/ENSG00000114098.wgt.RDat	ARMC8	3	137906109	138017231	0.06343	rs180796178	-2.90	rs6439806	1.73e-02	5.32	-0.2170	1042	7	lasso	0.023	2.2e-08	-0.30388	0.761222	0.014	0.983	0	0.002	0.001	ENSG00000114098	0.987169	1
PEC.BRAIN.RNASEQ.RSID	/stornext/Bioinf/data/lab_bahlo/users/gerring.z/twas/weights//PEC.BRAIN.RNASEQ.RSID/ENSG00000138669.wgt.RDat	PRKG2	4	82009837	82136218	0.10647	rs147605338	-2.79	rs75356441	1.35e-02	6.43	-1.582	1388	1388	blup	0.05	9.8e-17	0.30371	0.761345	0	0.994	0	0.003	0.003	ENSG00000138669	0.987209	1
PEC.BRAIN.RNASEQ.RSID	/stornext/Bioinf/data/lab_bahlo/users/gerring.z/twas/weights//PEC.BRAIN.RNASEQ.RSID/ENSG00000234298.wgt.RDat	TCEB3CL	18	44548658	44550534	0.1985	rs11872859	-3.12	rs4890700	2.66e-01	-18.92	0.585	1579	7	lasso	0.28	2.4e-97	-0.30348	0.761521	0	0.994	0	0.005	0.001	ENSG00000234298	0.987209	1
PEC.BRAIN.RNASEQ.RSID	/stornext/Bioinf/data/lab_bahlo/users/gerring.z/twas/weights//PEC.BRAIN.RNASEQ.RSID/ENSG00000149792.wgt.RDat	MRPL49	11	64889655	64894843	0.12983	rs112253806	2.77	rs79149268	5.48e-02	8.73	-0.9660	760	9	lasso	0.083	9.9e-27	-0.3031	0.761814	0	0.996	0	0.002	0.002	ENSG00000149792	0.987209	1
PEC.BRAIN.RNASEQ.RSID	/stornext/Bioinf/data/lab_bahlo/users/gerring.z/twas/weights//PEC.BRAIN.RNASEQ.RSID/ENSG00000090989.wgt.RDat	EXOC1	4	56719782	56771200	0.13647	rs189342605	-3.62	rs73238393	5.36e-02	-8.91	0.617	1807	1807	bslmm	0.066	1e-21	-0.303	0.761889	0	0.992	0	0.007	0.001	ENSG00000090989	0.987209	1
PEC.BRAIN.RNASEQ.RSID	/stornext/Bioinf/data/lab_bahlo/users/gerring.z/twas/weights//PEC.BRAIN.RNASEQ.RSID/ENSG00000133985.wgt.RDat	TTC9	14	71108504	71142077	0.05463	rs142773311	3.05	rs66883325	-3.28e-04	-4.09	0.2130	1952	1952	bslmm	0.0058	0.0032	-0.3029	0.761963	0.64	0.355	0.003	0.002	0	ENSG00000133985	0.987209	1
PEC.BRAIN.RNASEQ.RSID	/stornext/Bioinf/data/lab_bahlo/users/gerring.z/twas/weights//PEC.BRAIN.RNASEQ.RSID/ENSG00000143079.wgt.RDat	CTTNBP2NL	1	112938803	113006078	0.05231	rs111793298	2.92	rs144177281	7.68e-03	-3.18	-0.30345	1237	1	top1	0.0077	0.00083	0.303446	0.762	0.973	0.024	0.002	0	0	ENSG00000143079	0.987209	1
PEC.BRAIN.RNASEQ.RSID	/stornext/Bioinf/data/lab_bahlo/users/gerring.z/twas/weights//PEC.BRAIN.RNASEQ.RSID/ENSG00000136758.wgt.RDat	YME1L1	10	27399383	27444195	0.04759	rs41279924	2.44	rs11015541	-6.73e-04	-4.31	0.21200	2263	2263	blup	0.0069	0.0015	0.303434	0.762	0.383	0.613	0.001	0.002	0.001	ENSG00000136758	0.987209	1
PEC.BRAIN.RNASEQ.RSID	/stornext/Bioinf/data/lab_bahlo/users/gerring.z/twas/weights//PEC.BRAIN.RNASEQ.RSID/ENSG00000238021.wgt.RDat	ARMC4P1	10	27547691	27577753	0.04319	rs41279924	2.44	rs11015686	8.55e-03	-4.30	-0.30300	2047	1	top1	0.0086	0.00045	0.303	0.762	0.848	0.148	0.003	0.001	0	ENSG00000238021	0.987209	1
PEC.BRAIN.RNASEQ.RSID	/stornext/Bioinf/data/lab_bahlo/users/gerring.z/twas/weights//PEC.BRAIN.RNASEQ.RSID/ENSG00000108379.wgt.RDat	WNT3	17	44839872	44910520	0.5501	rs77788513	2.84	rs3851782	1.10e-01	-11.37	-0.668	836	55	enet	0.25	3.1e-83	-0.303	0.762	0	0.997	0	0.002	0.001	ENSG00000108379	0.987209	1
PEC.BRAIN.RNASEQ.RSID	/stornext/Bioinf/data/lab_bahlo/users/gerring.z/twas/weights//PEC.BRAIN.RNASEQ.RSID/ENSG00000127526.wgt.RDat	SLC35E1	19	16660642	16683193	0.05165	rs73509167	3.15	rs114826815	1.15e-02	-4.30	0.30300	1489	1	top1	0.011	5.7e-05	-0.303	0.762	0.857	0.14	0.003	0.001	0	ENSG00000127526	0.987209	1
PEC.BRAIN.RNASEQ.RSID	/stornext/Bioinf/data/lab_bahlo/users/gerring.z/twas/weights//PEC.BRAIN.RNASEQ.RSID/ENSG00000272009.wgt.RDat	RP1-313I6.12	6	28046570	28048908	0.05628	rs557042	-3.387	rs34466819	0.051716	-8.81	-0.492	666	4	lasso	0.053	1.5e-17	0.30296	0.762	0	0.992	0	0.007	0.001	ENSG00000272009	0.987209	1
PEC.BRAIN.RNASEQ.RSID	/stornext/Bioinf/data/lab_bahlo/users/gerring.z/twas/weights//PEC.BRAIN.RNASEQ.RSID/ENSG00000271474.wgt.RDat	RP11-710C12.1	4	96470280	96473608	0.07171	rs146692117	2.74	rs17452978	2.54e-02	5.66	0.868	1679	1679	bslmm	0.028	7.3e-10	-0.30248	0.762289	0.004	0.992	0	0.003	0.001	ENSG00000271474	0.987347	1
PEC.BRAIN.RNASEQ.RSID	/stornext/Bioinf/data/lab_bahlo/users/gerring.z/twas/weights//PEC.BRAIN.RNASEQ.RSID/ENSG00000170542.wgt.RDat	SERPINB9	6	2887500	2903514	0.27287	rs111633959	3.14	rs116695846	9.42e-02	11.39	-0.3130	1767	28	enet	0.11	9.7e-36	-0.302	0.762451	0	0.993	0	0.006	0.001	ENSG00000170542	0.987347	1
PEC.BRAIN.RNASEQ.RSID	/stornext/Bioinf/data/lab_bahlo/users/gerring.z/twas/weights//PEC.BRAIN.RNASEQ.RSID/ENSG00000158985.wgt.RDat	CDC42SE2	5	130581186	130734140	0.1683	rs116605647	-3.364	rs193735	4.10e-02	-7.56	0.8900	865	865	bslmm	0.076	8.4e-25	-0.302058	0.762608	0	0.989	0	0.008	0.003	ENSG00000158985	0.987347	1
PEC.BRAIN.RNASEQ.RSID	/stornext/Bioinf/data/lab_bahlo/users/gerring.z/twas/weights//PEC.BRAIN.RNASEQ.RSID/ENSG00000261757.wgt.RDat	AC005592.3	5	142083347	142084986	0.03881	rs148049304	-4.276	rs117976770	5.94e-03	-3.95	0.6921	1235	1235	bslmm	0.0088	0.00038	-0.301742	0.762848	0.673	0.305	0.014	0.006	0.001	ENSG00000261757	0.987347	1
PEC.BRAIN.RNASEQ.RSID	/stornext/Bioinf/data/lab_bahlo/users/gerring.z/twas/weights//PEC.BRAIN.RNASEQ.RSID/ENSG00000205085.wgt.RDat	FAM71F2	7	128312342	128326929	0.10066	rs74549660	-3.68	rs111389985	9.44e-02	11.60	-0.160	1691	7	lasso	0.11	4.6e-35	-0.30166	0.76291	0	0.993	0	0.006	0.001	ENSG00000205085	0.987347	1
PEC.BRAIN.RNASEQ.RSID	/stornext/Bioinf/data/lab_bahlo/users/gerring.z/twas/weights//PEC.BRAIN.RNASEQ.RSID/ENSG00000205959.wgt.RDat	RP11-689P11.2	4	8483997	8514337	0.3224	rs2241067	3.05	rs3103070	1.86e-01	15.25	0.672	1567	10	lasso	0.25	1.3e-85	0.30158	0.76297	0	0.996	0	0.003	0.001	ENSG00000205959	0.987347	1
PEC.BRAIN.RNASEQ.RSID	/stornext/Bioinf/data/lab_bahlo/users/gerring.z/twas/weights//PEC.BRAIN.RNASEQ.RSID/ENSG00000116574.wgt.RDat	RHOU	1	228870824	228882416	0.07607	rs12138859	3.27	rs16849085	2.41e-02	5.82	-0.34500	1291	1291	bslmm	0.032	3.5e-11	-0.301323	0.763	0.003	0.993	0	0.003	0.001	ENSG00000116574	0.987347	1
PEC.BRAIN.RNASEQ.RSID	/stornext/Bioinf/data/lab_bahlo/users/gerring.z/twas/weights//PEC.BRAIN.RNASEQ.RSID/ENSG00000099326.wgt.RDat	MZF1	19	59073298	59084942	0.0508	rs117311471	-2.61	rs10469313	-6.28e-04	-3.81	0.83100	676	676	bslmm	0.012	3.3e-05	-0.30159	0.763	0.861	0.137	0.001	0	0	ENSG00000099326	0.987347	1
PEC.BRAIN.RNASEQ.RSID	/stornext/Bioinf/data/lab_bahlo/users/gerring.z/twas/weights//PEC.BRAIN.RNASEQ.RSID/ENSG00000241420.wgt.RDat	RN7SL505P	7	33085412	33085702	0.01615	rs4720088	-2.94	rs75313461	-1.53e-04	-3.52	0.515	1743	1743	bslmm	0.0024	0.04	0.30116	0.76329	0.867	0.127	0.005	0.001	0	ENSG00000241420	0.987347	1
PEC.BRAIN.RNASEQ.RSID	/stornext/Bioinf/data/lab_bahlo/users/gerring.z/twas/weights//PEC.BRAIN.RNASEQ.RSID/ENSG00000171056.wgt.RDat	SOX7	8	10581278	10697357	0.02892	rs7826879	-4.55	rs736669	1.33e-02	5.06	-0.301	1922	1	top1	0.013	1.6e-05	-0.301	0.76341	0.167	0.722	0.021	0.089	0.001	ENSG00000171056	0.987347	1
PEC.BRAIN.RNASEQ.RSID	/stornext/Bioinf/data/lab_bahlo/users/gerring.z/twas/weights//PEC.BRAIN.RNASEQ.RSID/ENSG00000172183.wgt.RDat	ISG20	15	89179384	89199714	0.02893	rs112966397	-2.57	rs11635542	2.43e-02	5.95	-0.3010	1282	1	top1	0.024	7.5e-09	-0.301	0.763414	0.002	0.994	0	0.003	0.001	ENSG00000172183	0.987347	1
PEC.BRAIN.RNASEQ.RSID	/stornext/Bioinf/data/lab_bahlo/users/gerring.z/twas/weights//PEC.BRAIN.RNASEQ.RSID/ENSG00000157766.wgt.RDat	ACAN	15	89346674	89418585	0.07922	rs117728624	3.06	rs11635542	3.63e-02	6.66	-0.3010	1366	1	top1	0.036	1.8e-12	-0.301	0.763414	0	0.996	0	0.003	0.001	ENSG00000157766	0.987347	1
PEC.BRAIN.RNASEQ.RSID	/stornext/Bioinf/data/lab_bahlo/users/gerring.z/twas/weights//PEC.BRAIN.RNASEQ.RSID/ENSG00000182551.wgt.RDat	ADI1	2	3501132	3523507	0.40827	rs72765400	3.48	rs35239575	1.18e-01	-13.92	-1.3570	1822	15	lasso	0.21	3.9e-70	0.300569	0.763743	0	0.987	0	0.011	0.002	ENSG00000182551	0.987347	1
PEC.BRAIN.RNASEQ.RSID	/stornext/Bioinf/data/lab_bahlo/users/gerring.z/twas/weights//PEC.BRAIN.RNASEQ.RSID/ENSG00000267655.wgt.RDat	CTD-2286N8.2	18	76877207	76877920	0.0151	rs3852837	-3.14	rs693054	-7.51e-04	3.39	0.095	1961	1961	bslmm	0.0042	0.011	-0.30053	0.763772	0.751	0.245	0.002	0.001	0	ENSG00000267655	0.987347	1
PEC.BRAIN.RNASEQ.RSID	/stornext/Bioinf/data/lab_bahlo/users/gerring.z/twas/weights//PEC.BRAIN.RNASEQ.RSID/ENSG00000261135.wgt.RDat	RP4-798A10.7	1	16841140	16842249	0.07812	rs56265117	-3.03	rs2610597	1.49e-02	6.11	0.44300	951	17	enet	0.037	9.5e-13	-0.300134	0.764	0	0.996	0	0.003	0.001	ENSG00000261135	0.987347	1
PEC.BRAIN.RNASEQ.RSID	/stornext/Bioinf/data/lab_bahlo/users/gerring.z/twas/weights//PEC.BRAIN.RNASEQ.RSID/ENSG00000162545.wgt.RDat	CAMK2N1	1	20808884	20812713	0.07631	rs900037	3.11	rs111235962	3.49e-02	-7.15	-0.08000	1393	8	lasso	0.042	2.7e-14	0.300697	0.764	0	0.995	0	0.004	0.001	ENSG00000162545	0.987347	1
PEC.BRAIN.RNASEQ.RSID	/stornext/Bioinf/data/lab_bahlo/users/gerring.z/twas/weights//PEC.BRAIN.RNASEQ.RSID/ENSG00000081026.wgt.RDat	MAGI3	1	113933371	114228545	0.08284	rs111289920	3.19	rs12048327	2.48e-02	-6.23	0.15100	1321	1321	bslmm	0.033	1.8e-11	0.300447	0.764	0	0.996	0	0.003	0.002	ENSG00000081026	0.987347	1
PEC.BRAIN.RNASEQ.RSID	/stornext/Bioinf/data/lab_bahlo/users/gerring.z/twas/weights//PEC.BRAIN.RNASEQ.RSID/ENSG00000073050.wgt.RDat	XRCC1	19	44047192	44084625	0.22858	rs139448671	-2.95	rs3213245	1.71e-01	15.07	0.19900	1624	20	enet	0.17	7.7e-57	0.30074	0.764	0	0.996	0	0.003	0.001	ENSG00000073050	0.987347	1
PEC.BRAIN.RNASEQ.RSID	/stornext/Bioinf/data/lab_bahlo/users/gerring.z/twas/weights//PEC.BRAIN.RNASEQ.RSID/ENSG00000095002.wgt.RDat	MSH2	2	47630108	47789450	0.22122	rs116836990	-3.54	rs2303425	9.97e-02	11.70	-0.3750	1853	38	enet	0.11	1.8e-35	-0.300144	0.764068	0	0.994	0	0.005	0.001	ENSG00000095002	0.987347	1
PEC.BRAIN.RNASEQ.RSID	/stornext/Bioinf/data/lab_bahlo/users/gerring.z/twas/weights//PEC.BRAIN.RNASEQ.RSID/ENSG00000175040.wgt.RDat	CHST2	3	142838173	142841800	0.08481	rs190499515	-3.74	rs4683447	3.17e-02	-7.92	0.6760	1194	4	lasso	0.036	1.7e-12	-0.30005	0.764139	0	0.992	0	0.007	0.001	ENSG00000175040	0.987347	1
PEC.BRAIN.RNASEQ.RSID	/stornext/Bioinf/data/lab_bahlo/users/gerring.z/twas/weights//PEC.BRAIN.RNASEQ.RSID/ENSG00000137500.wgt.RDat	CCDC90B	11	82970139	82997450	0.16798	rs57545594	-3.04	rs543806	1.54e-01	14.36	0.2340	1275	6	lasso	0.16	3e-53	0.30002	0.764159	0	0.996	0	0.003	0.001	ENSG00000137500	0.987347	1
PEC.BRAIN.RNASEQ.RSID	/stornext/Bioinf/data/lab_bahlo/users/gerring.z/twas/weights//PEC.BRAIN.RNASEQ.RSID/ENSG00000133872.wgt.RDat	TMEM66	8	29920528	29940723	0.0345	rs74913916	2.81	rs117216347	2.54e-02	-6.00	0.300	1428	1	top1	0.025	3.3e-09	-0.3	0.76418	0.001	0.995	0	0.002	0.001	ENSG00000133872	0.987347	1
PEC.BRAIN.RNASEQ.RSID	/stornext/Bioinf/data/lab_bahlo/users/gerring.z/twas/weights//PEC.BRAIN.RNASEQ.RSID/ENSG00000254122.wgt.RDat	PCDHGB7	5	140797427	140892546	0.03137	rs140417104	-2.778	rs3805697	8.57e-03	4.48	-0.2390	1319	15	enet	0.016	3.2e-06	-0.299995	0.764181	0.448	0.549	0.001	0.002	0.001	ENSG00000254122	0.987347	1
PEC.BRAIN.RNASEQ.RSID	/stornext/Bioinf/data/lab_bahlo/users/gerring.z/twas/weights//PEC.BRAIN.RNASEQ.RSID/ENSG00000172548.wgt.RDat	NIPAL4	5	156887027	156901725	0.01779	rs2112725	3.315	rs868989	6.70e-03	4.63	-0.3000	1955	2	lasso	0.0074	0.001	-0.299989	0.764185	0.272	0.72	0.002	0.005	0.001	ENSG00000172548	0.987347	1
PEC.BRAIN.RNASEQ.RSID	/stornext/Bioinf/data/lab_bahlo/users/gerring.z/twas/weights//PEC.BRAIN.RNASEQ.RSID/ENSG00000088543.wgt.RDat	C3orf18	3	50595462	50608458	0.23639	rs113014003	2.90	rs201197	5.06e-02	8.62	-0.1760	849	849	bslmm	0.14	1.2e-45	-0.29994	0.764224	0	0.998	0	0.001	0.001	ENSG00000088543	0.987347	1
PEC.BRAIN.RNASEQ.RSID	/stornext/Bioinf/data/lab_bahlo/users/gerring.z/twas/weights//PEC.BRAIN.RNASEQ.RSID/ENSG00000182208.wgt.RDat	MOB2	11	1490687	1522477	0.01471	rs3741232	-3.38	rs7119731	3.40e-03	4.11	0.1480	2116	3	lasso	0.0054	0.0042	0.29983	0.764309	0.679	0.315	0.004	0.002	0.001	ENSG00000182208	0.987347	1
PEC.BRAIN.RNASEQ.RSID	/stornext/Bioinf/data/lab_bahlo/users/gerring.z/twas/weights//PEC.BRAIN.RNASEQ.RSID/ENSG00000260273.wgt.RDat	RP11-425D10.10	6	109703998	109704869	0.05724	rs118126621	-2.91	rs1960325	3.36e-02	7.72	0.3230	1565	1565	blup	0.042	3.8e-14	-0.3	0.764386	0	0.995	0	0.004	0.001	ENSG00000260273	0.987347	1
PEC.BRAIN.RNASEQ.RSID	/stornext/Bioinf/data/lab_bahlo/users/gerring.z/twas/weights//PEC.BRAIN.RNASEQ.RSID/ENSG00000171130.wgt.RDat	ATP6V0E2	7	149570057	149577784	0.4864	rs62490656	-2.76	rs4725835	3.92e-01	-22.98	0.202	1122	6	lasso	0.42	5e-159	-0.29971	0.7644	0	0.997	0	0.002	0.001	ENSG00000171130	0.987347	1
PEC.BRAIN.RNASEQ.RSID	/stornext/Bioinf/data/lab_bahlo/users/gerring.z/twas/weights//PEC.BRAIN.RNASEQ.RSID/ENSG00000169507.wgt.RDat	SLC38A11	2	165752696	165812035	0.22829	rs10210468	3.45	rs13010194	9.10e-02	-11.83	0.2440	1243	13	lasso	0.11	4.5e-37	0.299668	0.764431	0	0.995	0	0.004	0.001	ENSG00000169507	0.987347	1
PEC.BRAIN.RNASEQ.RSID	/stornext/Bioinf/data/lab_bahlo/users/gerring.z/twas/weights//PEC.BRAIN.RNASEQ.RSID/ENSG00000111144.wgt.RDat	LTA4H	12	96394606	96437298	0.05449	rs11108416	2.96	rs60244281	3.01e-02	-6.50	-1.181	1810	2	lasso	0.031	6.2e-11	0.299519	0.764544	0	0.995	0	0.003	0.002	ENSG00000111144	0.987347	1
PEC.BRAIN.RNASEQ.RSID	/stornext/Bioinf/data/lab_bahlo/users/gerring.z/twas/weights//PEC.BRAIN.RNASEQ.RSID/ENSG00000256053.wgt.RDat	APOPT1	14	104029299	104073860	0.30656	rs72706627	-3.16	rs59281218	2.52e-01	18.27	0.2530	1795	1795	bslmm	0.31	9.1e-107	0.29926	0.764745	0	0.995	0	0.004	0.001	ENSG00000256053	0.987347	1
PEC.BRAIN.RNASEQ.RSID	/stornext/Bioinf/data/lab_bahlo/users/gerring.z/twas/weights//PEC.BRAIN.RNASEQ.RSID/ENSG00000228970.wgt.RDat	UBTFL6	2	98253060	98254266	0.02524	rs112275190	3.14	rs13003963	1.04e-02	-4.92	0.2440	503	503	bslmm	0.016	2.9e-06	0.299024	0.764922	0.101	0.897	0	0.001	0.001	ENSG00000228970	0.987347	1
PEC.BRAIN.RNASEQ.RSID	/stornext/Bioinf/data/lab_bahlo/users/gerring.z/twas/weights//PEC.BRAIN.RNASEQ.RSID/ENSG00000114670.wgt.RDat	NEK11	3	130745694	131069309	0.13093	rs56322490	-3.46	rs2685183	7.00e-02	10.05	0.5120	1529	20	lasso	0.11	1.6e-34	0.29896	0.764974	0	0.994	0	0.005	0.001	ENSG00000114670	0.987347	1
PEC.BRAIN.RNASEQ.RSID	/stornext/Bioinf/data/lab_bahlo/users/gerring.z/twas/weights//PEC.BRAIN.RNASEQ.RSID/ENSG00000116754.wgt.RDat	SRSF11	1	70671365	70718735	0.02937	rs78486932	-3.29	rs59234513	2.52e-02	-6.09	0.42500	1250	3	lasso	0.025	3.6e-09	-0.299086	0.765	0	0.995	0	0.004	0.001	ENSG00000116754	0.987347	1
PEC.BRAIN.RNASEQ.RSID	/stornext/Bioinf/data/lab_bahlo/users/gerring.z/twas/weights//PEC.BRAIN.RNASEQ.RSID/ENSG00000161243.wgt.RDat	FBXO27	19	39481354	39523425	0.32281	rs115576267	3.57	rs632308	5.80e-02	-9.48	0.77160	1680	49	enet	0.12	2.7e-40	-0.29933	0.765	0	0.991	0	0.008	0.001	ENSG00000161243	0.987347	1
PEC.BRAIN.RNASEQ.RSID	/stornext/Bioinf/data/lab_bahlo/users/gerring.z/twas/weights//PEC.BRAIN.RNASEQ.RSID/ENSG00000227057.wgt.RDat	WDR46	6	33246885	33257304	0.19122	rs751095	-2.861	rs3130263	0.105106	12.03	-0.301	905	10	lasso	0.13	3.8e-41	-0.29873	0.765	0	0.996	0	0.003	0.001	ENSG00000227057	0.987347	1
PEC.BRAIN.RNASEQ.RSID	/stornext/Bioinf/data/lab_bahlo/users/gerring.z/twas/weights//PEC.BRAIN.RNASEQ.RSID/ENSG00000106100.wgt.RDat	NOD1	7	30464143	30518400	0.08723	rs78275840	3.05	rs10951267	1.50e-02	6.17	0.453	1199	21	enet	0.023	1.3e-08	0.29891	0.76501	0	0.995	0	0.004	0.001	ENSG00000106100	0.987347	1
PEC.BRAIN.RNASEQ.RSID	/stornext/Bioinf/data/lab_bahlo/users/gerring.z/twas/weights//PEC.BRAIN.RNASEQ.RSID/ENSG00000180376.wgt.RDat	CCDC66	3	56591189	56655846	0.27787	rs7627580	3.47	rs9823108	1.80e-01	-15.53	-0.5960	1921	35	enet	0.26	5e-87	-0.29871	0.765159	0	0.987	0	0.012	0.001	ENSG00000180376	0.987347	1
PEC.BRAIN.RNASEQ.RSID	/stornext/Bioinf/data/lab_bahlo/users/gerring.z/twas/weights//PEC.BRAIN.RNASEQ.RSID/ENSG00000175600.wgt.RDat	C7orf10	7	40174575	40900362	0.02284	rs56090338	-2.88	rs1798988	1.02e-05	3.64	-0.571	1834	1834	blup	0.00089	0.14	-0.29871	0.76516	0.864	0.132	0.003	0	0	ENSG00000175600	0.987347	1
PEC.BRAIN.RNASEQ.RSID	/stornext/Bioinf/data/lab_bahlo/users/gerring.z/twas/weights//PEC.BRAIN.RNASEQ.RSID/ENSG00000157111.wgt.RDat	TMEM171	5	72416119	72427644	0.38277	rs55950365	2.928	rs678393	1.41e-01	13.72	1.0290	1195	30	enet	0.18	1.8e-60	0.298654	0.765204	0	0.994	0	0.004	0.002	ENSG00000157111	0.987347	1
PEC.BRAIN.RNASEQ.RSID	/stornext/Bioinf/data/lab_bahlo/users/gerring.z/twas/weights//PEC.BRAIN.RNASEQ.RSID/ENSG00000159374.wgt.RDat	M1AP	2	74785010	74875465	0.04103	rs10196720	3.25	rs2077600	5.11e-03	-4.71	0.1770	845	2	lasso	0.0079	0.0007	-0.298571	0.765267	0.409	0.589	0.001	0.001	0.001	ENSG00000159374	0.987347	1
PEC.BRAIN.RNASEQ.RSID	/stornext/Bioinf/data/lab_bahlo/users/gerring.z/twas/weights//PEC.BRAIN.RNASEQ.RSID/ENSG00000168273.wgt.RDat	SMIM4	3	52568029	52613253	0.02456	rs352156	-2.76	rs141104872	2.45e-03	-3.91	-1.3580	863	863	bslmm	0.0049	0.0063	0.29833	0.765448	0.87	0.126	0.002	0	0.001	ENSG00000168273	0.987347	1
PEC.BRAIN.RNASEQ.RSID	/stornext/Bioinf/data/lab_bahlo/users/gerring.z/twas/weights//PEC.BRAIN.RNASEQ.RSID/ENSG00000270093.wgt.RDat	AP000473.8	21	18015848	18017384	0.13363	rs144725589	3.02	rs2823933	0.0917	-11.76	-0.332	1180	18	enet	0.11	1.5e-34	0.29817	0.765572	0	0.996	0	0.003	0.001	ENSG00000270093	0.987347	1
PEC.BRAIN.RNASEQ.RSID	/stornext/Bioinf/data/lab_bahlo/users/gerring.z/twas/weights//PEC.BRAIN.RNASEQ.RSID/ENSG00000135900.wgt.RDat	MRPL44	2	224822121	224832431	0.12943	rs72968530	3.49	rs10933028	5.93e-02	-9.15	0.1200	1586	6	lasso	0.067	8.2e-22	0.298141	0.765595	0	0.995	0	0.004	0.001	ENSG00000135900	0.987347	1
PEC.BRAIN.RNASEQ.RSID	/stornext/Bioinf/data/lab_bahlo/users/gerring.z/twas/weights//PEC.BRAIN.RNASEQ.RSID/ENSG00000115414.wgt.RDat	FN1	2	216225163	216300895	0.10296	rs6749214	-3.44	rs4077567	1.74e-02	-6.60	-0.3850	1317	21	enet	0.04	1.7e-13	-0.298046	0.765668	0	0.993	0	0.006	0.001	ENSG00000115414	0.987347	1
PEC.BRAIN.RNASEQ.RSID	/stornext/Bioinf/data/lab_bahlo/users/gerring.z/twas/weights//PEC.BRAIN.RNASEQ.RSID/ENSG00000271778.wgt.RDat	RP11-379F4.8	3	158500336	158500913	0.0756	rs10804785	3.26	rs6780477	4.42e-02	8.83	-0.4070	1471	17	enet	0.083	8.1e-27	-0.29786	0.76581	0	0.992	0	0.007	0.001	ENSG00000271778	0.987347	1
PEC.BRAIN.RNASEQ.RSID	/stornext/Bioinf/data/lab_bahlo/users/gerring.z/twas/weights//PEC.BRAIN.RNASEQ.RSID/ENSG00000176225.wgt.RDat	RTTN	18	67671029	67873181	0.0575	rs2919364	-3.00	rs73464783	1.35e-02	5.97	-0.592	1822	36	enet	0.025	5e-09	0.29767	0.765954	0.001	0.993	0	0.005	0.001	ENSG00000176225	0.987347	1
PEC.BRAIN.RNASEQ.RSID	/stornext/Bioinf/data/lab_bahlo/users/gerring.z/twas/weights//PEC.BRAIN.RNASEQ.RSID/ENSG00000254685.wgt.RDat	FPGT	1	74663896	74699770	0.33557	rs1158405	3.18	rs483259	3.65e-01	-22.08	-0.51800	965	62	enet	0.44	4.8e-167	-0.296993	0.766	0	0.993	0	0.006	0.001	ENSG00000254685	0.987347	1
PEC.BRAIN.RNASEQ.RSID	/stornext/Bioinf/data/lab_bahlo/users/gerring.z/twas/weights//PEC.BRAIN.RNASEQ.RSID/ENSG00000060718.wgt.RDat	COL11A1	1	103342023	103574052	0.06418	rs111430380	3.40	rs6577356	1.04e-02	5.32	-0.05300	1982	23	enet	0.026	2.2e-09	0.297932	0.766	0.004	0.985	0	0.01	0.001	ENSG00000060718	0.987347	1
PEC.BRAIN.RNASEQ.RSID	/stornext/Bioinf/data/lab_bahlo/users/gerring.z/twas/weights//PEC.BRAIN.RNASEQ.RSID/ENSG00000213033.wgt.RDat	AURKAPS1	1	220440048	220441259	0.04174	rs12121475	-2.25	rs6696985	1.62e-02	-5.53	-0.29700	1516	1	lasso	0.02	1.4e-07	0.297	0.766	0.002	0.995	0	0.002	0.001	ENSG00000213033	0.987347	1
PEC.BRAIN.RNASEQ.RSID	/stornext/Bioinf/data/lab_bahlo/users/gerring.z/twas/weights//PEC.BRAIN.RNASEQ.RSID/ENSG00000172831.wgt.RDat	CES2	16	66968347	66978999	0.06489	rs12919222	-3.16	rs8046342	3.08e-03	-4.85	0.29900	744	744	bslmm	0.022	2.9e-08	0.29738	0.766	0.17	0.827	0	0.001	0.001	ENSG00000172831	0.987347	1
PEC.BRAIN.RNASEQ.RSID	/stornext/Bioinf/data/lab_bahlo/users/gerring.z/twas/weights//PEC.BRAIN.RNASEQ.RSID/ENSG00000205683.wgt.RDat	DPF3	14	73086004	73360809	0.02622	rs78730436	-3.26	rs11627420	2.73e-03	-4.22	1.0200	2032	14	enet	0.011	6e-05	-0.29756	0.766039	0.758	0.236	0.004	0.001	0	ENSG00000205683	0.987347	1
PEC.BRAIN.RNASEQ.RSID	/stornext/Bioinf/data/lab_bahlo/users/gerring.z/twas/weights//PEC.BRAIN.RNASEQ.RSID/ENSG00000122547.wgt.RDat	EEPD1	7	36192758	36341152	0.08875	rs150789759	3.42	rs196550	3.10e-02	6.91	-0.882	1630	23	enet	0.052	3.1e-17	0.29745	0.76612	0	0.995	0	0.004	0.001	ENSG00000122547	0.987347	1
PEC.BRAIN.RNASEQ.RSID	/stornext/Bioinf/data/lab_bahlo/users/gerring.z/twas/weights//PEC.BRAIN.RNASEQ.RSID/ENSG00000137080.wgt.RDat	IFNA21	9	21165636	21166659	0.0371	rs10965074	3.43	rs28636434	4.05e-03	5.09	0.2400	1385	1385	blup	0.02	1.1e-07	0.29724	0.76628	0.037	0.955	0	0.007	0.001	ENSG00000137080	0.987347	1
PEC.BRAIN.RNASEQ.RSID	/stornext/Bioinf/data/lab_bahlo/users/gerring.z/twas/weights//PEC.BRAIN.RNASEQ.RSID/ENSG00000271824.wgt.RDat	AC009014.3	5	135527156	135528822	0.08837	rs11748300	3.372	rs12657565	4.28e-02	-8.09	-0.7400	1534	23	enet	0.048	4.9e-16	0.297237	0.766286	0	0.993	0	0.006	0.001	ENSG00000271824	0.987347	1
PEC.BRAIN.RNASEQ.RSID	/stornext/Bioinf/data/lab_bahlo/users/gerring.z/twas/weights//PEC.BRAIN.RNASEQ.RSID/ENSG00000242073.wgt.RDat	AC006014.7	7	75103973	75115385	0.04413	rs75289739	3.61	rs10265088	4.60e-03	-3.68	-0.928	946	946	bslmm	0.0078	0.00077	-0.29708	0.76641	0.855	0.141	0.003	0	0	ENSG00000242073	0.987347	1
PEC.BRAIN.RNASEQ.RSID	/stornext/Bioinf/data/lab_bahlo/users/gerring.z/twas/weights//PEC.BRAIN.RNASEQ.RSID/ENSG00000198040.wgt.RDat	ZNF84	12	133613878	133639885	0.01838	rs151293480	3.00	rs151040367	5.10e-03	4.41	-0.945	1021	1021	bslmm	0.0062	0.0025	-0.297067	0.766415	0.323	0.673	0.001	0.003	0.001	ENSG00000198040	0.987347	1
PEC.BRAIN.RNASEQ.RSID	/stornext/Bioinf/data/lab_bahlo/users/gerring.z/twas/weights//PEC.BRAIN.RNASEQ.RSID/ENSG00000214870.wgt.RDat	AC004540.5	7	26438213	26538594	0.81406	rs79858809	-3.42	rs1229664	5.48e-01	-27.38	-0.998	1586	52	enet	0.62	6.6e-276	0.29705	0.76642	0	0.994	0	0.004	0.002	ENSG00000214870	0.987347	1
PEC.BRAIN.RNASEQ.RSID	/stornext/Bioinf/data/lab_bahlo/users/gerring.z/twas/weights//PEC.BRAIN.RNASEQ.RSID/ENSG00000130045.wgt.RDat	NXNL2	9	91150016	91199189	0.0863	rs11137479	2.69	rs12006093	4.79e-02	8.29	0.4142	1811	1811	bslmm	0.05	1.3e-16	0.29705	0.76643	0	0.996	0	0.003	0.001	ENSG00000130045	0.987347	1
PEC.BRAIN.RNASEQ.RSID	/stornext/Bioinf/data/lab_bahlo/users/gerring.z/twas/weights//PEC.BRAIN.RNASEQ.RSID/ENSG00000102471.wgt.RDat	NDFIP2	13	80055287	80130210	0.0537	rs77563514	3.31	rs9545047	4.27e-02	8.19	-0.2680	1285	6	lasso	0.044	6.9e-15	-0.29701	0.76646	0	0.995	0	0.004	0.001	ENSG00000102471	0.987347	1
PEC.BRAIN.RNASEQ.RSID	/stornext/Bioinf/data/lab_bahlo/users/gerring.z/twas/weights//PEC.BRAIN.RNASEQ.RSID/ENSG00000231955.wgt.RDat	AC007383.4	2	206980271	206987047	0.02503	rs184729507	-3.43	rs75201945	1.61e-02	4.96	0.2970	1103	1	top1	0.016	2.2e-06	0.297	0.766467	0.273	0.722	0.001	0.003	0.001	ENSG00000231955	0.987347	1
PEC.BRAIN.RNASEQ.RSID	/stornext/Bioinf/data/lab_bahlo/users/gerring.z/twas/weights//PEC.BRAIN.RNASEQ.RSID/ENSG00000234104.wgt.RDat	RP5-1177M21.1	20	20951089	20953203	0.06107	rs192986597	-3.44	rs1885413	2.77e-02	6.50	0.297	974	1	top1	0.028	7e-10	0.297	0.766467	0	0.997	0	0.002	0.001	ENSG00000234104	0.987347	1
PEC.BRAIN.RNASEQ.RSID	/stornext/Bioinf/data/lab_bahlo/users/gerring.z/twas/weights//PEC.BRAIN.RNASEQ.RSID/ENSG00000187239.wgt.RDat	FNBP1	9	132649466	132805473	0.0377	rs59728572	4.73	rs10819572	1.53e-02	-5.49	0.2970	1928	1	top1	0.015	3.9e-06	-0.297	0.76647	0.023	0.903	0.002	0.071	0.001	ENSG00000187239	0.987347	1
PEC.BRAIN.RNASEQ.RSID	/stornext/Bioinf/data/lab_bahlo/users/gerring.z/twas/weights//PEC.BRAIN.RNASEQ.RSID/ENSG00000131620.wgt.RDat	ANO1	11	69924408	70035634	0.05798	rs80178232	-3.40	rs7105955	-6.68e-04	-3.67	-0.2250	1537	1537	blup	0.01	0.00013	0.29687	0.766567	0.796	0.2	0.004	0.001	0	ENSG00000131620	0.987347	1
PEC.BRAIN.RNASEQ.RSID	/stornext/Bioinf/data/lab_bahlo/users/gerring.z/twas/weights//PEC.BRAIN.RNASEQ.RSID/ENSG00000146376.wgt.RDat	ARHGAP18	6	129897277	130031370	0.09304	rs191388568	3.14	rs9398925	2.50e-02	5.98	-0.0530	1469	1469	bslmm	0.031	8e-11	0.297	0.766708	0	0.995	0	0.003	0.001	ENSG00000146376	0.987347	1
PEC.BRAIN.RNASEQ.RSID	/stornext/Bioinf/data/lab_bahlo/users/gerring.z/twas/weights//PEC.BRAIN.RNASEQ.RSID/ENSG00000160323.wgt.RDat	ADAMTS13	9	136279478	136324508	0.2069	rs77469936	-2.95	rs35314130	3.96e-02	9.16	0.0310	1665	46	enet	0.11	1.2e-35	-0.2965	0.76685	0	0.995	0	0.004	0.001	ENSG00000160323	0.987347	1
PEC.BRAIN.RNASEQ.RSID	/stornext/Bioinf/data/lab_bahlo/users/gerring.z/twas/weights//PEC.BRAIN.RNASEQ.RSID/ENSG00000203747.wgt.RDat	FCGR3A	1	161511549	161600917	0.12691	rs11265557	-2.88	rs146718864	2.10e-02	-5.37	-1.21100	1427	1427	bslmm	0.027	9.4e-10	0.296465	0.767	0.044	0.952	0	0.003	0.002	ENSG00000203747	0.987347	1
PEC.BRAIN.RNASEQ.RSID	/stornext/Bioinf/data/lab_bahlo/users/gerring.z/twas/weights//PEC.BRAIN.RNASEQ.RSID/ENSG00000205364.wgt.RDat	MT1M	16	56666145	56667898	0.07807	rs922446	-3.02	rs35346959	4.41e-02	-7.80	-0.29600	1484	1	top1	0.044	7.5e-15	0.296	0.767	0	0.994	0	0.005	0.001	ENSG00000205364	0.987347	1
PEC.BRAIN.RNASEQ.RSID	/stornext/Bioinf/data/lab_bahlo/users/gerring.z/twas/weights//PEC.BRAIN.RNASEQ.RSID/ENSG00000221926.wgt.RDat	TRIM16	17	15531274	15587625	0.09105	rs1380183	3.30	rs498213	1.44e-02	-4.73	0.558	1104	1104	blup	0.018	5.3e-07	0.29628	0.767	0.243	0.754	0.001	0.002	0.001	ENSG00000221926	0.987347	1
PEC.BRAIN.RNASEQ.RSID	/stornext/Bioinf/data/lab_bahlo/users/gerring.z/twas/weights//PEC.BRAIN.RNASEQ.RSID/ENSG00000250462.wgt.RDat	LRRC37BP1	17	28956698	28964482	0.28022	rs139537027	2.81	rs170051	1.60e-01	-15.14	-0.075	1058	91	enet	0.2	8.9e-66	0.29572	0.767	0	0.997	0	0.002	0.001	ENSG00000250462	0.987347	1
PEC.BRAIN.RNASEQ.RSID	/stornext/Bioinf/data/lab_bahlo/users/gerring.z/twas/weights//PEC.BRAIN.RNASEQ.RSID/ENSG00000263142.wgt.RDat	LRRC37A17P	17	45055847	45131935	0.04728	rs77788513	2.84	rs2316327	2.45e-03	3.77	-0.999	1145	31	enet	0.011	0.0001	0.29694	0.767	0.77	0.224	0.004	0.001	0	ENSG00000263142	0.987347	1
PEC.BRAIN.RNASEQ.RSID	/stornext/Bioinf/data/lab_bahlo/users/gerring.z/twas/weights//PEC.BRAIN.RNASEQ.RSID/ENSG00000121289.wgt.RDat	CEP89	19	33369902	33462897	0.15723	rs71351726	-3.52	rs34821689	8.56e-02	-10.78	0.29200	2159	34	enet	0.13	2.1e-43	0.29641	0.767	0	0.994	0	0.005	0.001	ENSG00000121289	0.987347	1
PEC.BRAIN.RNASEQ.RSID	/stornext/Bioinf/data/lab_bahlo/users/gerring.z/twas/weights//PEC.BRAIN.RNASEQ.RSID/ENSG00000163002.wgt.RDat	NUP35	2	183982241	184026408	0.13722	rs7585172	3.23	rs7597557	3.05e-02	-8.40	0.3220	1768	46	enet	0.072	1.7e-23	-0.296075	0.767173	0	0.992	0	0.007	0.001	ENSG00000163002	0.987372	1
PEC.BRAIN.RNASEQ.RSID	/stornext/Bioinf/data/lab_bahlo/users/gerring.z/twas/weights//PEC.BRAIN.RNASEQ.RSID/ENSG00000166333.wgt.RDat	ILK	11	6624961	6632102	0.03895	rs10839685	3.23	rs2255405	4.52e-02	7.41	-0.2960	1419	1	top1	0.045	3.6e-15	-0.296	0.76723	0	0.994	0	0.005	0.001	ENSG00000166333	0.987372	1
PEC.BRAIN.RNASEQ.RSID	/stornext/Bioinf/data/lab_bahlo/users/gerring.z/twas/weights//PEC.BRAIN.RNASEQ.RSID/ENSG00000105835.wgt.RDat	NAMPT	7	105888731	105926772	0.0644	rs187984134	-3.72	rs3801272	3.08e-02	6.92	-0.296	1537	1	top1	0.031	8e-11	-0.296	0.76723	0	0.994	0	0.005	0.001	ENSG00000105835	0.987372	1
PEC.BRAIN.RNASEQ.RSID	/stornext/Bioinf/data/lab_bahlo/users/gerring.z/twas/weights//PEC.BRAIN.RNASEQ.RSID/ENSG00000122643.wgt.RDat	NT5C3A	7	33053742	33102409	0.18767	rs35565866	3.06	rs4720092	1.53e-01	14.53	-0.050	1819	60	enet	0.17	4.5e-55	0.29561	0.76753	0	0.992	0	0.007	0.001	ENSG00000122643	0.987372	1
PEC.BRAIN.RNASEQ.RSID	/stornext/Bioinf/data/lab_bahlo/users/gerring.z/twas/weights//PEC.BRAIN.RNASEQ.RSID/ENSG00000158552.wgt.RDat	ZFAND2B	2	220059959	220074373	0.02976	rs11690649	-3.17	rs55951006	2.19e-02	5.62	-0.2950	812	1	top1	0.022	4e-08	-0.295	0.767994	0.013	0.983	0	0.003	0.001	ENSG00000158552	0.987372	1
PEC.BRAIN.RNASEQ.RSID	/stornext/Bioinf/data/lab_bahlo/users/gerring.z/twas/weights//PEC.BRAIN.RNASEQ.RSID/ENSG00000253304.wgt.RDat	TMEM200B	1	29445940	29450447	0.06105	rs71644128	2.89	rs2452769	5.66e-02	8.85	-0.29500	1146	1	top1	0.057	1.2e-18	-0.295	0.768	0	0.997	0	0.002	0.001	ENSG00000253304	0.987372	1
PEC.BRAIN.RNASEQ.RSID	/stornext/Bioinf/data/lab_bahlo/users/gerring.z/twas/weights//PEC.BRAIN.RNASEQ.RSID/ENSG00000143653.wgt.RDat	SCCPDH	1	246887349	246931439	0.25192	rs1973414	-3.34	rs78176336	1.06e-01	-12.31	-0.21500	2194	75	enet	0.12	6.5e-38	0.295225	0.768	0	0.994	0	0.005	0.001	ENSG00000143653	0.987372	1
PEC.BRAIN.RNASEQ.RSID	/stornext/Bioinf/data/lab_bahlo/users/gerring.z/twas/weights//PEC.BRAIN.RNASEQ.RSID/ENSG00000155256.wgt.RDat	ZFYVE27	10	99496878	99520664	0.11642	rs7075017	-2.77	rs10786369	7.20e-02	9.37	-0.12300	1219	4	lasso	0.091	2.1e-29	-0.294997	0.768	0	0.997	0	0.002	0.001	ENSG00000155256	0.987372	1
PEC.BRAIN.RNASEQ.RSID	/stornext/Bioinf/data/lab_bahlo/users/gerring.z/twas/weights//PEC.BRAIN.RNASEQ.RSID/ENSG00000186260.wgt.RDat	MKL2	16	14165178	14360630	0.04629	rs34882625	3.12	rs3136065	3.65e-03	-4.38	0.04500	1441	1441	blup	0.01	0.00011	-0.295	0.768	0.669	0.327	0.003	0.001	0	ENSG00000186260	0.987372	1
PEC.BRAIN.RNASEQ.RSID	/stornext/Bioinf/data/lab_bahlo/users/gerring.z/twas/weights//PEC.BRAIN.RNASEQ.RSID/ENSG00000090861.wgt.RDat	AARS	16	70286198	70323446	0.13357	rs145010073	3.19	rs9924898	4.71e-02	-8.01	0.49600	850	2	lasso	0.08	6.3e-26	-0.2952	0.768	0	0.996	0	0.003	0.001	ENSG00000090861	0.987372	1
PEC.BRAIN.RNASEQ.RSID	/stornext/Bioinf/data/lab_bahlo/users/gerring.z/twas/weights//PEC.BRAIN.RNASEQ.RSID/ENSG00000108960.wgt.RDat	MMD	17	53469974	53499353	0.53292	rs72831206	3.29	rs11653692	2.43e-01	-17.98	-0.148	1285	39	enet	0.33	2.1e-116	-0.29529	0.768	0	0.992	0	0.007	0.001	ENSG00000108960	0.987372	1
PEC.BRAIN.RNASEQ.RSID	/stornext/Bioinf/data/lab_bahlo/users/gerring.z/twas/weights//PEC.BRAIN.RNASEQ.RSID/ENSG00000105325.wgt.RDat	FZR1	19	3506271	3538328	0.07181	rs56151501	3.69	rs2286543	2.19e-02	-7.45	0.26300	1455	17	enet	0.038	6.2e-13	-0.29496	0.768	0	0.993	0	0.006	0.001	ENSG00000105325	0.987372	1
PEC.BRAIN.RNASEQ.RSID	/stornext/Bioinf/data/lab_bahlo/users/gerring.z/twas/weights//PEC.BRAIN.RNASEQ.RSID/ENSG00000099331.wgt.RDat	MYO9B	19	17186591	17325346	0.04467	rs7258084	-3.56	rs1077795	2.58e-03	4.19	-0.16200	1968	1968	bslmm	0.0049	0.0064	0.29521	0.768	0.662	0.33	0.004	0.002	0.002	ENSG00000099331	0.987372	1
PEC.BRAIN.RNASEQ.RSID	/stornext/Bioinf/data/lab_bahlo/users/gerring.z/twas/weights//PEC.BRAIN.RNASEQ.RSID/ENSG00000267528.wgt.RDat	AC011524.1	19	29374337	29444152	0.03161	rs11671519	4.08	rs4805305	1.72e-02	4.94	0.29500	2391	1	top1	0.017	1e-06	0.295	0.768	0.279	0.697	0.006	0.016	0.001	ENSG00000267528	0.987372	1
PEC.BRAIN.RNASEQ.RSID	/stornext/Bioinf/data/lab_bahlo/users/gerring.z/twas/weights//PEC.BRAIN.RNASEQ.RSID/ENSG00000258302.wgt.RDat	RP11-981P6.1	12	89954906	89987798	0.02071	rs17505620	3.40	rs4842662	2.74e-03	3.91	-0.456	976	3	lasso	0.005	0.0058	-0.29494	0.768039	0.555	0.44	0.002	0.002	0.001	ENSG00000258302	0.987372	1
PEC.BRAIN.RNASEQ.RSID	/stornext/Bioinf/data/lab_bahlo/users/gerring.z/twas/weights//PEC.BRAIN.RNASEQ.RSID/ENSG00000259054.wgt.RDat	AE000662.93	14	23025205	23025956	0.02459	rs2178790	3.50	rs8005168	-1.28e-04	3.63	-0.3730	1805	4	lasso	0.0046	0.0079	-0.29434	0.768498	0.823	0.173	0.004	0.001	0	ENSG00000259054	0.987646	1
PEC.BRAIN.RNASEQ.RSID	/stornext/Bioinf/data/lab_bahlo/users/gerring.z/twas/weights//PEC.BRAIN.RNASEQ.RSID/ENSG00000273245.wgt.RDat	RP11-434P11.2	2	73977383	73977913	0.01102	rs11683567	-3.27	rs7604588	-1.18e-04	-3.35	0.4800	978	978	bslmm	0.0024	0.041	0.29434	0.768498	0.909	0.086	0.005	0	0	ENSG00000273245	0.987646	1
PEC.BRAIN.RNASEQ.RSID	/stornext/Bioinf/data/lab_bahlo/users/gerring.z/twas/weights//PEC.BRAIN.RNASEQ.RSID/ENSG00000270112.wgt.RDat	RP11-742D12.2	18	44336450	44340307	0.0734	rs11872859	-3.12	rs1941982	3.90e-02	-8.06	-0.125	1372	29	enet	0.047	1.4e-15	-0.2943	0.768526	0	0.994	0	0.005	0.001	ENSG00000270112	0.987646	1
PEC.BRAIN.RNASEQ.RSID	/stornext/Bioinf/data/lab_bahlo/users/gerring.z/twas/weights//PEC.BRAIN.RNASEQ.RSID/ENSG00000260693.wgt.RDat	AC026150.2	15	30832296	30838172	0.22914	rs187604492	-3.78	rs180879393	1.39e-02	-6.17	0.1378	531	24	enet	0.055	2.7e-18	0.29401	0.768754	0	0.997	0	0.002	0.001	ENSG00000260693	0.987646	1
PEC.BRAIN.RNASEQ.RSID	/stornext/Bioinf/data/lab_bahlo/users/gerring.z/twas/weights//PEC.BRAIN.RNASEQ.RSID/ENSG00000156831.wgt.RDat	NSMCE2	8	126103921	126379362	0.07413	rs186483427	-3.64	rs113514482	6.41e-03	-4.21	0.021	1845	1845	blup	0.012	3.8e-05	0.29396	0.76878	0.571	0.422	0.003	0.002	0.002	ENSG00000156831	0.987646	1
PEC.BRAIN.RNASEQ.RSID	/stornext/Bioinf/data/lab_bahlo/users/gerring.z/twas/weights//PEC.BRAIN.RNASEQ.RSID/ENSG00000268424.wgt.RDat	AC008948.1	5	101569696	101571279	0.03229	rs11956903	3.934	rs841930	6.85e-03	-4.87	0.4420	1966	1966	blup	0.013	2e-05	-0.293836	0.768883	0.02	0.97	0	0.008	0.001	ENSG00000268424	0.987646	1
PEC.BRAIN.RNASEQ.RSID	/stornext/Bioinf/data/lab_bahlo/users/gerring.z/twas/weights//PEC.BRAIN.RNASEQ.RSID/ENSG00000106049.wgt.RDat	HIBADH	7	27565061	27702614	0.14934	rs6958086	-4.07	rs10081338	1.12e-01	12.29	-0.307	1454	27	enet	0.16	1.5e-51	0.2937	0.76898	0	0.969	0	0.03	0.001	ENSG00000106049	0.987646	1
PEC.BRAIN.RNASEQ.RSID	/stornext/Bioinf/data/lab_bahlo/users/gerring.z/twas/weights//PEC.BRAIN.RNASEQ.RSID/ENSG00000155254.wgt.RDat	MARVELD1	10	99472930	99477907	0.04714	rs7075017	-2.77	rs11814305	1.79e-02	-6.38	-0.36500	1219	8	enet	0.027	8.1e-10	-0.293433	0.769	0	0.996	0	0.002	0.001	ENSG00000155254	0.987646	1
PEC.BRAIN.RNASEQ.RSID	/stornext/Bioinf/data/lab_bahlo/users/gerring.z/twas/weights//PEC.BRAIN.RNASEQ.RSID/ENSG00000263320.wgt.RDat	RP11-498D10.6	16	71963914	71965102	0.07818	rs72791115	3.07	rs113584314	4.38e-02	-7.92	-0.30100	1157	1157	bslmm	0.046	2.2e-15	0.29383	0.769	0	0.995	0	0.004	0.001	ENSG00000263320	0.987646	1
PEC.BRAIN.RNASEQ.RSID	/stornext/Bioinf/data/lab_bahlo/users/gerring.z/twas/weights//PEC.BRAIN.RNASEQ.RSID/ENSG00000126457.wgt.RDat	PRMT1	19	50179043	50192286	0.04588	rs182842010	-2.88	rs113859353	3.01e-02	6.42	-0.11600	1191	8	enet	0.032	4.8e-11	-0.29412	0.769	0	0.996	0	0.003	0.001	ENSG00000126457	0.987646	1
PEC.BRAIN.RNASEQ.RSID	/stornext/Bioinf/data/lab_bahlo/users/gerring.z/twas/weights//PEC.BRAIN.RNASEQ.RSID/ENSG00000152433.wgt.RDat	ZNF547	19	57874845	57890933	0.15471	rs9749406	3.28	rs73634650	7.29e-02	10.24	0.50600	1527	41	enet	0.093	3.8e-30	-0.29391	0.769	0	0.994	0	0.004	0.001	ENSG00000152433	0.987646	1
PEC.BRAIN.RNASEQ.RSID	/stornext/Bioinf/data/lab_bahlo/users/gerring.z/twas/weights//PEC.BRAIN.RNASEQ.RSID/ENSG00000138722.wgt.RDat	MMRN1	4	90800683	90875780	0.1088	rs9307085	-3.13	rs116344822	8.97e-02	11.63	0.390	1740	1740	bslmm	0.096	4.6e-31	0.29349	0.769148	0	0.994	0	0.005	0.001	ENSG00000138722	0.987731	1
PEC.BRAIN.RNASEQ.RSID	/stornext/Bioinf/data/lab_bahlo/users/gerring.z/twas/weights//PEC.BRAIN.RNASEQ.RSID/ENSG00000215305.wgt.RDat	VPS16	20	2821349	2847378	0.06127	rs6049838	3.95	rs1178025	2.24e-02	-6.37	-0.827	1706	13	enet	0.046	2.1e-15	0.29336	0.769248	0	0.991	0	0.008	0.002	ENSG00000215305	0.987731	1
PEC.BRAIN.RNASEQ.RSID	/stornext/Bioinf/data/lab_bahlo/users/gerring.z/twas/weights//PEC.BRAIN.RNASEQ.RSID/ENSG00000088970.wgt.RDat	PLK1S1	20	21106624	21227260	0.19548	rs12480464	2.83	rs6035785	1.12e-01	12.37	-0.213	1085	29	enet	0.16	8.4e-53	-0.29323	0.769344	0	0.997	0	0.002	0.001	ENSG00000088970	0.987731	1
PEC.BRAIN.RNASEQ.RSID	/stornext/Bioinf/data/lab_bahlo/users/gerring.z/twas/weights//PEC.BRAIN.RNASEQ.RSID/ENSG00000149428.wgt.RDat	HYOU1	11	118914900	118927913	0.06392	rs140987300	3.22	rs1168570	2.13e-02	-6.03	-0.3760	1124	2	lasso	0.026	2.3e-09	0.29302	0.769504	0	0.996	0	0.003	0.001	ENSG00000149428	0.987731	1
PEC.BRAIN.RNASEQ.RSID	/stornext/Bioinf/data/lab_bahlo/users/gerring.z/twas/weights//PEC.BRAIN.RNASEQ.RSID/ENSG00000170835.wgt.RDat	CEL	9	135937365	135947248	0.0241	rs77469936	-2.95	rs488087	1.04e-02	4.67	-0.2930	1279	1	top1	0.01	0.00012	-0.293	0.76952	0.583	0.414	0.002	0.001	0	ENSG00000170835	0.987731	1
PEC.BRAIN.RNASEQ.RSID	/stornext/Bioinf/data/lab_bahlo/users/gerring.z/twas/weights//PEC.BRAIN.RNASEQ.RSID/ENSG00000205502.wgt.RDat	C2CD4B	15	62455734	62457482	0.03078	rs12439934	4.00	rs76899875	5.12e-04	-3.46	0.2930	1268	1	lasso	0.0017	0.07	-0.293	0.769522	0.901	0.072	0.025	0.002	0.001	ENSG00000205502	0.987731	1
PEC.BRAIN.RNASEQ.RSID	/stornext/Bioinf/data/lab_bahlo/users/gerring.z/twas/weights//PEC.BRAIN.RNASEQ.RSID/ENSG00000148297.wgt.RDat	MED22	9	136205160	136214986	0.1277	rs77469936	-2.95	rs1179041	3.52e-02	-7.51	-0.1850	1499	7	lasso	0.047	8.1e-16	0.2925	0.7699	0	0.995	0	0.004	0.001	ENSG00000148297	0.987731	1
PEC.BRAIN.RNASEQ.RSID	/stornext/Bioinf/data/lab_bahlo/users/gerring.z/twas/weights//PEC.BRAIN.RNASEQ.RSID/ENSG00000163535.wgt.RDat	SGOL2	2	201374731	201448505	0.05989	rs4673743	-3.33	rs12478624	2.10e-03	4.71	2.0060	1083	1083	blup	0.0084	0.0005	0.292458	0.769936	0.13	0.859	0.001	0.005	0.006	ENSG00000163535	0.987731	1
PEC.BRAIN.RNASEQ.RSID	/stornext/Bioinf/data/lab_bahlo/users/gerring.z/twas/weights//PEC.BRAIN.RNASEQ.RSID/ENSG00000198821.wgt.RDat	CD247	1	167399877	167487847	0.09062	rs149526101	2.92	rs11579091	9.33e-03	5.91	-0.11200	1403	1403	bslmm	0.045	5.5e-15	0.292112	0.77	0.001	0.995	0	0.003	0.001	ENSG00000198821	0.987731	1
PEC.BRAIN.RNASEQ.RSID	/stornext/Bioinf/data/lab_bahlo/users/gerring.z/twas/weights//PEC.BRAIN.RNASEQ.RSID/ENSG00000121486.wgt.RDat	TRMT1L	1	185087220	185126204	0.01902	rs76943390	2.67	rs76799454	-7.36e-04	-3.45	1.46400	922	21	enet	0.0015	0.082	-0.292033	0.77	0.922	0.076	0.002	0	0	ENSG00000121486	0.987731	1
PEC.BRAIN.RNASEQ.RSID	/stornext/Bioinf/data/lab_bahlo/users/gerring.z/twas/weights//PEC.BRAIN.RNASEQ.RSID/ENSG00000159723.wgt.RDat	AGRP	16	67516474	67517716	0.04013	rs144265030	-2.57	rs34213076	1.61e-02	4.95	0.09300	565	19	enet	0.019	2.2e-07	-0.29211	0.77	0.241	0.757	0	0.001	0.001	ENSG00000159723	0.987731	1
PEC.BRAIN.RNASEQ.RSID	/stornext/Bioinf/data/lab_bahlo/users/gerring.z/twas/weights//PEC.BRAIN.RNASEQ.RSID/ENSG00000104980.wgt.RDat	TIMM44	19	7991603	8008805	0.1519	rs112221102	3.29	rs35050633	1.84e-01	15.89	0.21700	2012	4	lasso	0.19	7.4e-62	0.29282	0.77	0	0.993	0	0.006	0.001	ENSG00000104980	0.987731	1
PEC.BRAIN.RNASEQ.RSID	/stornext/Bioinf/data/lab_bahlo/users/gerring.z/twas/weights//PEC.BRAIN.RNASEQ.RSID/ENSG00000273287.wgt.RDat	CTA-268H5.14	22	45658166	45659466	0.03347	rs5766436	3.48	rs2742646	-2.96e-04	-3.53	-0.514	1740	1740	bslmm	0.0017	0.073	0.29269	0.77	0.84	0.154	0.004	0.001	0	ENSG00000273287	0.987731	1
PEC.BRAIN.RNASEQ.RSID	/stornext/Bioinf/data/lab_bahlo/users/gerring.z/twas/weights//PEC.BRAIN.RNASEQ.RSID/ENSG00000138594.wgt.RDat	TMOD3	15	52121825	52239492	0.10772	rs17704365	-2.93	rs2570265	2.99e-02	6.74	0.5960	1403	3	lasso	0.033	1.2e-11	0.29235	0.770018	0	0.996	0	0.003	0.001	ENSG00000138594	0.987731	1
PEC.BRAIN.RNASEQ.RSID	/stornext/Bioinf/data/lab_bahlo/users/gerring.z/twas/weights//PEC.BRAIN.RNASEQ.RSID/ENSG00000115310.wgt.RDat	RTN4	2	55199325	55339757	0.34943	rs138533630	3.35	rs7562292	2.22e-01	-16.02	-0.0930	1723	14	enet	0.28	2.6e-95	-0.29141	0.770738	0	0.995	0	0.004	0.001	ENSG00000115310	0.987918	1
PEC.BRAIN.RNASEQ.RSID	/stornext/Bioinf/data/lab_bahlo/users/gerring.z/twas/weights//PEC.BRAIN.RNASEQ.RSID/ENSG00000187951.wgt.RDat	ARHGAP11B	15	30916697	31065196	0.29779	rs187604492	-3.78	rs6493358	1.36e-02	5.08	-0.4440	824	824	bslmm	0.098	1.2e-31	-0.29131	0.770815	0.12	0.876	0	0.002	0.001	ENSG00000187951	0.987918	1
PEC.BRAIN.RNASEQ.RSID	/stornext/Bioinf/data/lab_bahlo/users/gerring.z/twas/weights//PEC.BRAIN.RNASEQ.RSID/ENSG00000177707.wgt.RDat	PVRL3	3	110788918	110994410	0.06469	rs10934107	3.08	rs73852323	1.67e-02	6.03	-0.0810	1536	1536	blup	0.024	9.8e-09	-0.29124	0.770865	0	0.995	0	0.003	0.001	ENSG00000177707	0.987918	1
PEC.BRAIN.RNASEQ.RSID	/stornext/Bioinf/data/lab_bahlo/users/gerring.z/twas/weights//PEC.BRAIN.RNASEQ.RSID/ENSG00000093217.wgt.RDat	XYLB	3	38388251	38462839	0.07891	rs60935636	3.69	rs2284815	3.70e-02	7.21	0.8360	1255	1255	bslmm	0.044	7.5e-15	0.29123	0.770878	0	0.991	0	0.008	0.001	ENSG00000093217	0.987918	1
PEC.BRAIN.RNASEQ.RSID	/stornext/Bioinf/data/lab_bahlo/users/gerring.z/twas/weights//PEC.BRAIN.RNASEQ.RSID/ENSG00000233216.wgt.RDat	RP11-414C16.1	1	58694354	58694675	0.0133	rs625423	3.10	rs2038380	2.10e-03	-3.74	0.29100	1547	1	top1	0.0021	0.052	-0.291	0.771	0.955	0.042	0.003	0	0	ENSG00000233216	0.987918	1
PEC.BRAIN.RNASEQ.RSID	/stornext/Bioinf/data/lab_bahlo/users/gerring.z/twas/weights//PEC.BRAIN.RNASEQ.RSID/ENSG00000162614.wgt.RDat	NEXN	1	78354198	78409580	0.11032	rs59556669	-3.53	rs6424668	3.95e-02	-8.58	-0.46600	1306	24	enet	0.052	2.1e-17	0.290941	0.771	0	0.995	0	0.004	0.001	ENSG00000162614	0.987918	1
PEC.BRAIN.RNASEQ.RSID	/stornext/Bioinf/data/lab_bahlo/users/gerring.z/twas/weights//PEC.BRAIN.RNASEQ.RSID/ENSG00000273336.wgt.RDat	OR7M1P	10	135294742	135295274	0.08833	rs11101938	-3.39	rs2480250	2.60e-02	-6.97	-0.36300	1071	6	lasso	0.057	7.9e-19	-0.291638	0.771	0	0.994	0	0.004	0.001	ENSG00000273336	0.987918	1
PEC.BRAIN.RNASEQ.RSID	/stornext/Bioinf/data/lab_bahlo/users/gerring.z/twas/weights//PEC.BRAIN.RNASEQ.RSID/ENSG00000156968.wgt.RDat	MPV17L	16	15489611	15507125	0.08611	rs72770188	3.62	rs7405130	2.56e-02	-6.31	-0.54600	857	24	enet	0.035	3.6e-12	-0.29085	0.771	0	0.996	0	0.002	0.001	ENSG00000156968	0.987918	1
PEC.BRAIN.RNASEQ.RSID	/stornext/Bioinf/data/lab_bahlo/users/gerring.z/twas/weights//PEC.BRAIN.RNASEQ.RSID/ENSG00000108953.wgt.RDat	YWHAE	17	1247566	1303672	0.03598	rs113292199	3.61	rs62087951	-7.38e-04	-3.37	-0.291	1748	2	lasso	0.0037	0.016	0.29095	0.771	0.869	0.124	0.005	0.001	0.001	ENSG00000108953	0.987918	1
PEC.BRAIN.RNASEQ.RSID	/stornext/Bioinf/data/lab_bahlo/users/gerring.z/twas/weights//PEC.BRAIN.RNASEQ.RSID/ENSG00000125744.wgt.RDat	RTN2	19	45988547	46000319	0.0598	rs2376868	-3.94	rs45548637	2.21e-02	-5.70	-0.29100	1471	1	top1	0.022	3.5e-08	0.291	0.771	0.008	0.98	0	0.011	0.001	ENSG00000125744	0.987918	1
PEC.BRAIN.RNASEQ.RSID	/stornext/Bioinf/data/lab_bahlo/users/gerring.z/twas/weights//PEC.BRAIN.RNASEQ.RSID/ENSG00000112763.wgt.RDat	BTN2A1	6	26458150	26476849	0.232	rs9393703	-4.199	rs12205731	0.027472	-8.52	2.586	819	819	blup	0.15	3.4e-49	0.29074	0.771	0	0.873	0	0.103	0.024	ENSG00000112763	0.987918	1
PEC.BRAIN.RNASEQ.RSID	/stornext/Bioinf/data/lab_bahlo/users/gerring.z/twas/weights//PEC.BRAIN.RNASEQ.RSID/ENSG00000261839.wgt.RDat	RP1-265C24.8	6	28104627	28107456	0.04803	rs557042	-3.387	rs55831267	0.019491	-6.15	-0.074	664	664	blup	0.034	9.3e-12	0.29157	0.771	0	0.992	0	0.007	0.001	ENSG00000261839	0.987918	1
PEC.BRAIN.RNASEQ.RSID	/stornext/Bioinf/data/lab_bahlo/users/gerring.z/twas/weights//PEC.BRAIN.RNASEQ.RSID/ENSG00000133107.wgt.RDat	TRPC4	13	38210773	38444562	0.035	rs73170408	3.89	rs9603242	8.43e-03	-4.67	-0.2910	2248	1	top1	0.0084	0.00049	0.291	0.77105	0.577	0.415	0.005	0.003	0	ENSG00000133107	0.987918	1
PEC.BRAIN.RNASEQ.RSID	/stornext/Bioinf/data/lab_bahlo/users/gerring.z/twas/weights//PEC.BRAIN.RNASEQ.RSID/ENSG00000163312.wgt.RDat	HELQ	4	84328496	84377009	0.06322	rs56050050	-3.21	rs17006877	2.26e-02	-4.14	-0.682	1345	1345	bslmm	0.024	1e-08	0.29091	0.771123	0.831	0.165	0.003	0.001	0	ENSG00000163312	0.987918	1
PEC.BRAIN.RNASEQ.RSID	/stornext/Bioinf/data/lab_bahlo/users/gerring.z/twas/weights//PEC.BRAIN.RNASEQ.RSID/ENSG00000273305.wgt.RDat	RP11-440D17.4	2	96203717	96204217	0.01531	rs113793377	-2.67	rs954078	8.68e-03	4.75	0.6270	323	323	blup	0.014	1e-05	0.290804	0.771201	0.156	0.842	0	0.001	0.001	ENSG00000273305	0.987918	1
PEC.BRAIN.RNASEQ.RSID	/stornext/Bioinf/data/lab_bahlo/users/gerring.z/twas/weights//PEC.BRAIN.RNASEQ.RSID/ENSG00000179532.wgt.RDat	DNHD1	11	6518490	6614988	0.07797	rs10839685	3.23	rs34563886	2.55e-02	-6.09	0.3650	1664	21	enet	0.032	2.5e-11	-0.29073	0.771258	0.001	0.992	0	0.006	0.001	ENSG00000179532	0.987918	1
PEC.BRAIN.RNASEQ.RSID	/stornext/Bioinf/data/lab_bahlo/users/gerring.z/twas/weights//PEC.BRAIN.RNASEQ.RSID/ENSG00000093183.wgt.RDat	SEC22C	3	42589461	42642572	0.17974	rs66520336	-3.02	rs704982	3.82e-02	-7.44	-0.5090	1279	8	lasso	0.061	4.7e-20	-0.2906	0.771359	0	0.996	0	0.002	0.001	ENSG00000093183	0.987918	1
PEC.BRAIN.RNASEQ.RSID	/stornext/Bioinf/data/lab_bahlo/users/gerring.z/twas/weights//PEC.BRAIN.RNASEQ.RSID/ENSG00000142156.wgt.RDat	COL6A1	21	47401651	47424964	0.39734	rs2300563	-3.2	rs62215497	0.129	-11.76	0.703	1763	60	enet	0.27	1.7e-91	-0.29025	0.771624	0	0.989	0	0.009	0.001	ENSG00000142156	0.987918	1
PEC.BRAIN.RNASEQ.RSID	/stornext/Bioinf/data/lab_bahlo/users/gerring.z/twas/weights//PEC.BRAIN.RNASEQ.RSID/ENSG00000235652.wgt.RDat	RP11-545I5.3	6	146136048	146207721	0.28333	rs113919439	-2.39	rs13214277	1.88e-01	16.01	-0.8150	1282	50	enet	0.21	8e-69	-0.29	0.771758	0	0.997	0	0.002	0.001	ENSG00000235652	0.987918	1
PEC.BRAIN.RNASEQ.RSID	/stornext/Bioinf/data/lab_bahlo/users/gerring.z/twas/weights//PEC.BRAIN.RNASEQ.RSID/ENSG00000119638.wgt.RDat	NEK9	14	75548822	75594047	0.01978	rs10133959	-2.58	rs175078	4.35e-03	-3.80	-0.2900	1059	1	top1	0.0043	0.0094	0.29	0.771816	0.961	0.037	0.002	0	0	ENSG00000119638	0.987918	1
PEC.BRAIN.RNASEQ.RSID	/stornext/Bioinf/data/lab_bahlo/users/gerring.z/twas/weights//PEC.BRAIN.RNASEQ.RSID/ENSG00000231381.wgt.RDat	RNF2P1	9	6668999	6670008	0.0917	rs843893	-2.71	rs7851804	4.94e-02	8.44	-0.2900	1777	1	top1	0.049	1.8e-16	-0.29	0.77182	0	0.996	0	0.003	0.001	ENSG00000231381	0.987918	1
PEC.BRAIN.RNASEQ.RSID	/stornext/Bioinf/data/lab_bahlo/users/gerring.z/twas/weights//PEC.BRAIN.RNASEQ.RSID/ENSG00000170558.wgt.RDat	CDH2	18	25530930	25757410	0.0773	rs141825805	2.50	rs17468415	4.56e-04	-4.11	-0.219	1576	41	enet	0.015	4.1e-06	0.28998	0.771832	0.661	0.337	0.001	0.001	0	ENSG00000170558	0.987918	1
PEC.BRAIN.RNASEQ.RSID	/stornext/Bioinf/data/lab_bahlo/users/gerring.z/twas/weights//PEC.BRAIN.RNASEQ.RSID/ENSG00000085788.wgt.RDat	DDHD2	8	38082736	38133076	0.06119	rs190468564	3.45	rs56058270	8.65e-02	11.48	0.900	908	4	lasso	0.095	1.3e-30	0.28977	0.77199	0	0.997	0	0.002	0.001	ENSG00000085788	0.987918	1
PEC.BRAIN.RNASEQ.RSID	/stornext/Bioinf/data/lab_bahlo/users/gerring.z/twas/weights//PEC.BRAIN.RNASEQ.RSID/ENSG00000198198.wgt.RDat	SZT2	1	43855553	43918321	0.0564	rs72671106	3.04	rs77413552	1.16e-02	-5.35	0.25200	1283	16	enet	0.023	2.1e-08	-0.289468	0.772	0.014	0.982	0	0.002	0.001	ENSG00000198198	0.987918	1
PEC.BRAIN.RNASEQ.RSID	/stornext/Bioinf/data/lab_bahlo/users/gerring.z/twas/weights//PEC.BRAIN.RNASEQ.RSID/ENSG00000264932.wgt.RDat	Y_RNA	17	19552686	19553248	0.04217	rs9901357	-3.41	rs4925036	1.16e-02	-5.54	1.509	942	942	blup	0.024	9.4e-09	-0.28971	0.772	0.003	0.985	0	0.009	0.002	ENSG00000264932	0.987918	1
PEC.BRAIN.RNASEQ.RSID	/stornext/Bioinf/data/lab_bahlo/users/gerring.z/twas/weights//PEC.BRAIN.RNASEQ.RSID/ENSG00000108272.wgt.RDat	DHRS11	17	34948228	34957235	0.23687	rs34982957	3.10	rs12941009	2.48e-01	-18.54	0.336	765	45	enet	0.27	1.2e-92	-0.28937	0.772	0	0.997	0	0.002	0.001	ENSG00000108272	0.987918	1
PEC.BRAIN.RNASEQ.RSID	/stornext/Bioinf/data/lab_bahlo/users/gerring.z/twas/weights//PEC.BRAIN.RNASEQ.RSID/ENSG00000198933.wgt.RDat	TBKBP1	17	45771447	45789416	0.02825	rs77788513	2.84	rs8075566	3.23e-03	4.36	0.764	1355	1355	bslmm	0.0069	0.0015	-0.29037	0.772	0.375	0.619	0.002	0.004	0.001	ENSG00000198933	0.987918	1
PEC.BRAIN.RNASEQ.RSID	/stornext/Bioinf/data/lab_bahlo/users/gerring.z/twas/weights//PEC.BRAIN.RNASEQ.RSID/ENSG00000205307.wgt.RDat	SAP25	7	100169855	100171270	0.01897	rs10252884	3.06	rs73156211	3.10e-03	4.65	0.132	904	904	bslmm	0.0049	0.0062	0.28967	0.77207	0.182	0.814	0.001	0.003	0.001	ENSG00000205307	0.98792	1
PEC.BRAIN.RNASEQ.RSID	/stornext/Bioinf/data/lab_bahlo/users/gerring.z/twas/weights//PEC.BRAIN.RNASEQ.RSID/ENSG00000128463.wgt.RDat	EMC4	15	34517200	34522357	0.38538	rs481391	-3.91	rs73386038	3.54e-01	-21.82	0.5360	1476	6	lasso	0.37	7.7e-134	-0.28932	0.772338	0	0.973	0	0.026	0.001	ENSG00000128463	0.987922	1
PEC.BRAIN.RNASEQ.RSID	/stornext/Bioinf/data/lab_bahlo/users/gerring.z/twas/weights//PEC.BRAIN.RNASEQ.RSID/ENSG00000215068.wgt.RDat	AC025171.1	5	43041677	43045492	0.0244	rs56035132	-3.906	rs316396	8.34e-03	4.43	0.4720	1590	20	enet	0.015	5.4e-06	0.289116	0.772493	0.352	0.629	0.007	0.012	0.001	ENSG00000215068	0.987922	1
PEC.BRAIN.RNASEQ.RSID	/stornext/Bioinf/data/lab_bahlo/users/gerring.z/twas/weights//PEC.BRAIN.RNASEQ.RSID/ENSG00000177679.wgt.RDat	SRRM3	7	75831216	75916605	0.03303	rs73150133	-3.56	rs78587454	1.38e-02	5.55	-0.527	1475	1475	blup	0.014	8.3e-06	0.28895	0.77262	0.001	0.994	0	0.004	0.001	ENSG00000177679	0.987922	1
PEC.BRAIN.RNASEQ.RSID	/stornext/Bioinf/data/lab_bahlo/users/gerring.z/twas/weights//PEC.BRAIN.RNASEQ.RSID/ENSG00000112742.wgt.RDat	TTK	6	80713604	80752244	0.06438	rs139002060	-2.79	rs9343966	-4.57e-04	4.47	0.6550	1880	15	enet	0.015	6.6e-06	0.289	0.772738	0.396	0.598	0.002	0.003	0.001	ENSG00000112742	0.987922	1
PEC.BRAIN.RNASEQ.RSID	/stornext/Bioinf/data/lab_bahlo/users/gerring.z/twas/weights//PEC.BRAIN.RNASEQ.RSID/ENSG00000233595.wgt.RDat	MTND2P29	1	50482764	50483175	0.0171	rs138407013	-3.36	rs76514350	7.47e-03	-4.43	-0.28800	665	1	top1	0.0075	0.00097	0.288	0.773	0.795	0.2	0.004	0.001	0	ENSG00000233595	0.987922	1
PEC.BRAIN.RNASEQ.RSID	/stornext/Bioinf/data/lab_bahlo/users/gerring.z/twas/weights//PEC.BRAIN.RNASEQ.RSID/ENSG00000162630.wgt.RDat	B3GALT2	1	193148175	193155784	0.01909	rs61821600	-3.11	rs56168176	-5.71e-05	-4.18	1.58000	1423	1423	blup	0.0013	0.098	-0.287855	0.773	0.733	0.264	0.002	0.001	0	ENSG00000162630	0.987922	1
PEC.BRAIN.RNASEQ.RSID	/stornext/Bioinf/data/lab_bahlo/users/gerring.z/twas/weights//PEC.BRAIN.RNASEQ.RSID/ENSG00000239883.wgt.RDat	RP11-175I17.2	10	46349541	46411619	0.17079	rs181293942	3.73	rs12355888	5.27e-02	-8.83	-0.14900	651	651	blup	0.063	8.6e-21	0.287838	0.773	0	0.996	0	0.003	0.001	ENSG00000239883	0.987922	1
PEC.BRAIN.RNASEQ.RSID	/stornext/Bioinf/data/lab_bahlo/users/gerring.z/twas/weights//PEC.BRAIN.RNASEQ.RSID/ENSG00000204147.wgt.RDat	ASAH2B	10	52499078	52576255	0.33133	rs74131273	2.90	rs10761447	2.10e-01	-16.69	0.53200	1341	40	enet	0.27	7.8e-94	-0.287895	0.773	0	0.996	0	0.003	0.001	ENSG00000204147	0.987922	1
PEC.BRAIN.RNASEQ.RSID	/stornext/Bioinf/data/lab_bahlo/users/gerring.z/twas/weights//PEC.BRAIN.RNASEQ.RSID/ENSG00000119943.wgt.RDat	PYROXD2	10	100143322	100174941	0.30775	rs141430013	2.54	rs7916469	2.78e-01	19.33	0.16000	1278	34	enet	0.33	3.7e-118	0.288152	0.773	0	0.997	0	0.002	0.001	ENSG00000119943	0.987922	1
PEC.BRAIN.RNASEQ.RSID	/stornext/Bioinf/data/lab_bahlo/users/gerring.z/twas/weights//PEC.BRAIN.RNASEQ.RSID/ENSG00000226864.wgt.RDat	RP11-500G22.2	10	123687827	123711480	0.61461	rs7897200	-3.89	rs4751860	5.05e-01	-16.62	-0.10400	1625	12	lasso	0.52	5.7e-210	-0.289007	0.773	0	0.986	0	0.013	0.001	ENSG00000226864	0.987922	1
PEC.BRAIN.RNASEQ.RSID	/stornext/Bioinf/data/lab_bahlo/users/gerring.z/twas/weights//PEC.BRAIN.RNASEQ.RSID/ENSG00000238286.wgt.RDat	SLC35E1P1	13	21181407	21182270	0.0921	rs9315466	-3.69	rs2442457	7.88e-02	10.75	-0.3440	1745	4	lasso	0.085	1.4e-27	-0.28844	0.77301	0	0.99	0	0.009	0.001	ENSG00000238286	0.987922	1
PEC.BRAIN.RNASEQ.RSID	/stornext/Bioinf/data/lab_bahlo/users/gerring.z/twas/weights//PEC.BRAIN.RNASEQ.RSID/ENSG00000113441.wgt.RDat	LNPEP	5	96271098	96373219	0.10454	rs31005	-3.690	rs27298	2.39e-02	-6.62	0.2770	2041	61	enet	0.059	1.9e-19	0.288416	0.773028	0	0.991	0	0.007	0.002	ENSG00000113441	0.987922	1
PEC.BRAIN.RNASEQ.RSID	/stornext/Bioinf/data/lab_bahlo/users/gerring.z/twas/weights//PEC.BRAIN.RNASEQ.RSID/ENSG00000002933.wgt.RDat	TMEM176A	7	150497491	150502208	0.19562	rs11975690	3.20	rs741065	8.86e-02	11.06	-0.389	1601	16	enet	0.096	6e-31	-0.28821	0.77319	0	0.995	0	0.004	0.001	ENSG00000002933	0.987922	1
PEC.BRAIN.RNASEQ.RSID	/stornext/Bioinf/data/lab_bahlo/users/gerring.z/twas/weights//PEC.BRAIN.RNASEQ.RSID/ENSG00000204822.wgt.RDat	MRPL53	2	74699085	74700449	0.19523	rs113443550	-2.89	rs11688069	9.07e-02	-11.05	-1.2770	734	37	enet	0.11	4.4e-35	0.288101	0.773269	0	0.996	0	0.002	0.002	ENSG00000204822	0.987922	1
PEC.BRAIN.RNASEQ.RSID	/stornext/Bioinf/data/lab_bahlo/users/gerring.z/twas/weights//PEC.BRAIN.RNASEQ.RSID/ENSG00000086827.wgt.RDat	ZW10	11	113603909	113644533	0.02984	rs189818932	3.56	rs79555404	7.29e-03	-4.59	0.2880	1337	1	lasso	0.011	0.00011	-0.288	0.773347	0.428	0.567	0.002	0.002	0.001	ENSG00000086827	0.987922	1
PEC.BRAIN.RNASEQ.RSID	/stornext/Bioinf/data/lab_bahlo/users/gerring.z/twas/weights//PEC.BRAIN.RNASEQ.RSID/ENSG00000246100.wgt.RDat	LINC00900	11	115624966	115631345	0.15108	rs73009621	2.80	rs12419439	1.01e-01	11.56	-0.2880	1092	1	top1	0.1	1.8e-32	-0.288	0.773347	0	0.996	0	0.002	0.001	ENSG00000246100	0.987922	1
PEC.BRAIN.RNASEQ.RSID	/stornext/Bioinf/data/lab_bahlo/users/gerring.z/twas/weights//PEC.BRAIN.RNASEQ.RSID/ENSG00000257497.wgt.RDat	RP11-585P4.5	12	75877904	75883600	0.06395	rs4462386	-3.43	rs1275480	3.55e-02	7.28	0.288	1216	1	top1	0.035	3.1e-12	0.288	0.773347	0	0.996	0	0.003	0.001	ENSG00000257497	0.987922	1
PEC.BRAIN.RNASEQ.RSID	/stornext/Bioinf/data/lab_bahlo/users/gerring.z/twas/weights//PEC.BRAIN.RNASEQ.RSID/ENSG00000147872.wgt.RDat	PLIN2	9	19108373	19149288	0.0555	rs2507121	3.13	rs7851199	9.73e-03	4.63	0.5880	1686	1686	blup	0.016	1.7e-06	0.28794	0.77339	0.316	0.68	0.001	0.002	0.001	ENSG00000147872	0.987922	1
PEC.BRAIN.RNASEQ.RSID	/stornext/Bioinf/data/lab_bahlo/users/gerring.z/twas/weights//PEC.BRAIN.RNASEQ.RSID/ENSG00000161021.wgt.RDat	MAML1	5	179159851	179223512	0.08367	rs418384	3.122	rs150445852	3.13e-02	-6.91	0.1225	1660	32	enet	0.045	4.2e-15	0.287912	0.773414	0	0.993	0	0.006	0.001	ENSG00000161021	0.987922	1
PEC.BRAIN.RNASEQ.RSID	/stornext/Bioinf/data/lab_bahlo/users/gerring.z/twas/weights//PEC.BRAIN.RNASEQ.RSID/ENSG00000226149.wgt.RDat	RP1-69D17.4	6	129847771	129873732	0.01987	rs62421262	2.74	rs2018906	-2.50e-04	-3.82	-0.3180	1319	1319	bslmm	0.00039	0.22	0.288	0.773668	0.853	0.144	0.002	0	0	ENSG00000226149	0.987922	1
PEC.BRAIN.RNASEQ.RSID	/stornext/Bioinf/data/lab_bahlo/users/gerring.z/twas/weights//PEC.BRAIN.RNASEQ.RSID/ENSG00000115318.wgt.RDat	LOXL3	2	74759541	74782817	0.04232	rs10196720	3.25	rs4852353	-3.13e-04	3.01	0.4460	761	761	bslmm	0.0013	0.1	-0.287431	0.773783	0.953	0.045	0.002	0	0	ENSG00000115318	0.987922	1
PEC.BRAIN.RNASEQ.RSID	/stornext/Bioinf/data/lab_bahlo/users/gerring.z/twas/weights//PEC.BRAIN.RNASEQ.RSID/ENSG00000100505.wgt.RDat	TRIM9	14	51441980	51562779	0.10184	rs79257379	3.10	rs12586732	2.69e-02	6.45	-0.8610	1680	1680	bslmm	0.029	3.2e-10	0.28731	0.773876	0	0.994	0	0.005	0.001	ENSG00000100505	0.987922	1
PEC.BRAIN.RNASEQ.RSID	/stornext/Bioinf/data/lab_bahlo/users/gerring.z/twas/weights//PEC.BRAIN.RNASEQ.RSID/ENSG00000136161.wgt.RDat	RCBTB2	13	49063095	49107369	0.055	rs185867881	-3.26	rs12871662	1.30e-02	-5.44	-0.4820	1312	10	enet	0.019	2.9e-07	-0.28726	0.77391	0.007	0.989	0	0.003	0.001	ENSG00000136161	0.987922	1
PEC.BRAIN.RNASEQ.RSID	/stornext/Bioinf/data/lab_bahlo/users/gerring.z/twas/weights//PEC.BRAIN.RNASEQ.RSID/ENSG00000162620.wgt.RDat	LRRIQ3	1	74491699	74663871	0.51843	rs1158405	3.18	rs487917	4.17e-01	-23.51	-0.14100	1189	1189	bslmm	0.5	7.3e-203	0.286517	0.774	0	0.993	0	0.006	0.001	ENSG00000162620	0.987922	1
PEC.BRAIN.RNASEQ.RSID	/stornext/Bioinf/data/lab_bahlo/users/gerring.z/twas/weights//PEC.BRAIN.RNASEQ.RSID/ENSG00000148429.wgt.RDat	USP6NL	10	11495945	11653753	0.16063	rs10905936	-3.10	rs7917332	3.15e-02	6.99	0.08300	1880	1880	bslmm	0.068	3.3e-22	-0.287764	0.774	0	0.995	0	0.004	0.001	ENSG00000148429	0.987922	1
PEC.BRAIN.RNASEQ.RSID	/stornext/Bioinf/data/lab_bahlo/users/gerring.z/twas/weights//PEC.BRAIN.RNASEQ.RSID/ENSG00000169738.wgt.RDat	DCXR	17	79993012	79995608	0.08101	rs12948497	2.98	rs11077964	2.08e-02	-5.75	1.113	1566	13	enet	0.025	3.5e-09	0.28673	0.774	0.003	0.992	0	0.004	0.001	ENSG00000169738	0.987922	1
PEC.BRAIN.RNASEQ.RSID	/stornext/Bioinf/data/lab_bahlo/users/gerring.z/twas/weights//PEC.BRAIN.RNASEQ.RSID/ENSG00000130204.wgt.RDat	TOMM40	19	45393826	45406946	0.04909	rs2376868	-3.94	rs1038026	1.22e-02	-5.03	-1.17800	1593	12	enet	0.016	2.5e-06	-0.28662	0.774	0.087	0.9	0.001	0.01	0.002	ENSG00000130204	0.987922	1
PEC.BRAIN.RNASEQ.RSID	/stornext/Bioinf/data/lab_bahlo/users/gerring.z/twas/weights//PEC.BRAIN.RNASEQ.RSID/ENSG00000135424.wgt.RDat	ITGA7	12	56078352	56109827	0.12992	rs77817201	-3.00	rs12578695	6.09e-02	-9.15	-0.315	887	2	lasso	0.067	7.3e-22	0.287123	0.774018	0	0.997	0	0.002	0.001	ENSG00000135424	0.987922	1
PEC.BRAIN.RNASEQ.RSID	/stornext/Bioinf/data/lab_bahlo/users/gerring.z/twas/weights//PEC.BRAIN.RNASEQ.RSID/ENSG00000140153.wgt.RDat	WDR20	14	102605840	102691184	0.09246	rs117614313	-3.04	rs12883091	6.41e-02	9.40	0.2870	1559	1	top1	0.064	5.5e-21	0.287	0.774112	0	0.995	0	0.004	0.001	ENSG00000140153	0.987922	1
PEC.BRAIN.RNASEQ.RSID	/stornext/Bioinf/data/lab_bahlo/users/gerring.z/twas/weights//PEC.BRAIN.RNASEQ.RSID/ENSG00000171951.wgt.RDat	SCG2	2	224461658	224467221	0.04124	rs191167118	-2.41	rs11684817	5.73e-03	4.32	1.1560	1619	31	enet	0.012	5e-05	-0.28667	0.774365	0.636	0.361	0.002	0.001	0.001	ENSG00000171951	0.987922	1
PEC.BRAIN.RNASEQ.RSID	/stornext/Bioinf/data/lab_bahlo/users/gerring.z/twas/weights//PEC.BRAIN.RNASEQ.RSID/ENSG00000227770.wgt.RDat	AC009229.4	2	38458710	38459459	0.04016	rs79535234	3.11	rs72803183	3.15e-04	-4.44	0.3220	1611	1611	bslmm	0.014	9.8e-06	-0.286622	0.774402	0.616	0.379	0.003	0.002	0.001	ENSG00000227770	0.987922	1
PEC.BRAIN.RNASEQ.RSID	/stornext/Bioinf/data/lab_bahlo/users/gerring.z/twas/weights//PEC.BRAIN.RNASEQ.RSID/ENSG00000105889.wgt.RDat	STEAP1B	7	22459063	22672544	0.27046	rs62447135	3.19	rs10265189	1.43e-01	13.83	0.331	1952	1952	bslmm	0.19	4.8e-63	-0.28662	0.77441	0	0.995	0	0.004	0.001	ENSG00000105889	0.987922	1
PEC.BRAIN.RNASEQ.RSID	/stornext/Bioinf/data/lab_bahlo/users/gerring.z/twas/weights//PEC.BRAIN.RNASEQ.RSID/ENSG00000135597.wgt.RDat	REPS1	6	139224630	139309398	0.10041	rs7752043	-3.91	rs113946892	1.72e-01	-15.15	-0.4350	1753	1753	bslmm	0.18	5.8e-59	0.286	0.774586	0	0.988	0	0.011	0.001	ENSG00000135597	0.987922	1
PEC.BRAIN.RNASEQ.RSID	/stornext/Bioinf/data/lab_bahlo/users/gerring.z/twas/weights//PEC.BRAIN.RNASEQ.RSID/ENSG00000255015.wgt.RDat	RP11-716H6.1	11	122165646	122172471	0.04527	rs191144085	-2.88	rs472802	2.81e-02	-6.62	0.2860	1259	1	top1	0.028	5.2e-10	-0.286	0.774878	0	0.997	0	0.002	0.001	ENSG00000255015	0.987922	1
PEC.BRAIN.RNASEQ.RSID	/stornext/Bioinf/data/lab_bahlo/users/gerring.z/twas/weights//PEC.BRAIN.RNASEQ.RSID/ENSG00000255069.wgt.RDat	RP11-145O15.3	8	13415166	13462119	0.02626	rs13250979	4.02	rs1821077	-4.92e-04	3.37	2.512	3248	3248	bslmm	0.0026	0.036	0.28592	0.77494	0.798	0.177	0.019	0.004	0.001	ENSG00000255069	0.987922	1
PEC.BRAIN.RNASEQ.RSID	/stornext/Bioinf/data/lab_bahlo/users/gerring.z/twas/weights//PEC.BRAIN.RNASEQ.RSID/ENSG00000135835.wgt.RDat	KIAA1614	1	180882290	180920750	0.34096	rs12410890	3.19	rs1831405	5.20e-02	8.91	-0.06600	1377	31	enet	0.18	4.1e-58	-0.286063	0.775	0	0.996	0	0.003	0.001	ENSG00000135835	0.987922	1
PEC.BRAIN.RNASEQ.RSID	/stornext/Bioinf/data/lab_bahlo/users/gerring.z/twas/weights//PEC.BRAIN.RNASEQ.RSID/ENSG00000266413.wgt.RDat	RP11-88L24.4	2	179641653	179644690	0.03691	rs33998881	3.77	rs13034990	1.01e-02	-5.00	0.5960	1107	4	lasso	0.021	8.6e-08	0.285657	0.775141	0.082	0.905	0.001	0.011	0.002	ENSG00000266413	0.987922	1
PEC.BRAIN.RNASEQ.RSID	/stornext/Bioinf/data/lab_bahlo/users/gerring.z/twas/weights//PEC.BRAIN.RNASEQ.RSID/ENSG00000259407.wgt.RDat	RP11-158M2.3	15	86287340	86293512	0.15501	rs66461024	-2.86	rs62025266	6.22e-02	-10.16	1.0180	1945	9	lasso	0.1	1.6e-33	0.28552	0.775248	0	0.994	0	0.004	0.002	ENSG00000259407	0.987922	1
PEC.BRAIN.RNASEQ.RSID	/stornext/Bioinf/data/lab_bahlo/users/gerring.z/twas/weights//PEC.BRAIN.RNASEQ.RSID/ENSG00000261105.wgt.RDat	RP11-173B14.5	13	76178836	76210130	0.1773	rs73227982	-2.91	rs735822	1.35e-01	13.43	-0.2850	1674	1	top1	0.13	1.2e-43	-0.285	0.77564	0	0.994	0	0.005	0.001	ENSG00000261105	0.987922	1
PEC.BRAIN.RNASEQ.RSID	/stornext/Bioinf/data/lab_bahlo/users/gerring.z/twas/weights//PEC.BRAIN.RNASEQ.RSID/ENSG00000229212.wgt.RDat	RP11-561C5.4	15	85747141	85778026	0.44532	rs145010546	3.10	rs55661613	3.57e-01	21.79	-0.1290	1699	57	enet	0.41	4.9e-155	-0.28495	0.775679	0	0.996	0	0.003	0.001	ENSG00000229212	0.987922	1
PEC.BRAIN.RNASEQ.RSID	/stornext/Bioinf/data/lab_bahlo/users/gerring.z/twas/weights//PEC.BRAIN.RNASEQ.RSID/ENSG00000234065.wgt.RDat	MTND4P26	2	120971207	120972565	0.01335	rs143007444	3.65	rs4848577	2.48e-04	-3.15	0.9810	1134	1134	bslmm	0.002	0.057	0.284897	0.775723	0.893	0.103	0.003	0	0	ENSG00000234065	0.987922	1
PEC.BRAIN.RNASEQ.RSID	/stornext/Bioinf/data/lab_bahlo/users/gerring.z/twas/weights//PEC.BRAIN.RNASEQ.RSID/ENSG00000189058.wgt.RDat	APOD	3	195295573	195311076	0.10544	rs192632482	-3.08	rs823505	1.25e-03	-5.50	0.7620	1455	32	enet	0.022	3.2e-08	-0.28485	0.77576	0.009	0.986	0	0.003	0.002	ENSG00000189058	0.987922	1
PEC.BRAIN.RNASEQ.RSID	/stornext/Bioinf/data/lab_bahlo/users/gerring.z/twas/weights//PEC.BRAIN.RNASEQ.RSID/ENSG00000145675.wgt.RDat	PIK3R1	5	67511548	67597649	0.07013	rs185635240	3.068	rs71630405	5.07e-03	4.66	0.6730	1512	1512	bslmm	0.016	1.7e-06	0.284663	0.775903	0.224	0.771	0.001	0.003	0.002	ENSG00000145675	0.987922	1
PEC.BRAIN.RNASEQ.RSID	/stornext/Bioinf/data/lab_bahlo/users/gerring.z/twas/weights//PEC.BRAIN.RNASEQ.RSID/ENSG00000250616.wgt.RDat	RP11-455F5.3	16	30107751	30115437	0.06812	rs140204347	-3.37	rs7201518	3.78e-02	-7.38	-0.28400	491	1	top1	0.038	6.1e-13	0.284	0.776	0	0.998	0	0.001	0.001	ENSG00000250616	0.987922	1
PEC.BRAIN.RNASEQ.RSID	/stornext/Bioinf/data/lab_bahlo/users/gerring.z/twas/weights//PEC.BRAIN.RNASEQ.RSID/ENSG00000186567.wgt.RDat	CEACAM19	19	45165545	45187631	0.03605	rs2376868	-3.94	rs56261258	3.67e-02	7.12	-0.39200	1502	1502	bslmm	0.037	9.4e-13	-0.28492	0.776	0	0.988	0	0.01	0.001	ENSG00000186567	0.987922	1
PEC.BRAIN.RNASEQ.RSID	/stornext/Bioinf/data/lab_bahlo/users/gerring.z/twas/weights//PEC.BRAIN.RNASEQ.RSID/ENSG00000100241.wgt.RDat	SBF1	22	50883429	50913454	0.09065	rs12152137	3.49	rs5771049	6.04e-03	4.73	0.039	1538	1538	bslmm	0.01	0.00012	-0.28396	0.776	0.323	0.672	0.001	0.003	0.001	ENSG00000100241	0.987922	1
PEC.BRAIN.RNASEQ.RSID	/stornext/Bioinf/data/lab_bahlo/users/gerring.z/twas/weights//PEC.BRAIN.RNASEQ.RSID/ENSG00000254890.wgt.RDat	RP11-10A7.1	11	109357694	109358150	0.02946	rs11212953	-2.54	rs7951167	1.08e-02	5.47	0.6530	1050	1050	bslmm	0.015	5.9e-06	-0.28445	0.776068	0.004	0.993	0	0.002	0.001	ENSG00000254890	0.987922	1
PEC.BRAIN.RNASEQ.RSID	/stornext/Bioinf/data/lab_bahlo/users/gerring.z/twas/weights//PEC.BRAIN.RNASEQ.RSID/ENSG00000144857.wgt.RDat	BOC	3	112929850	113006303	0.48866	rs35341359	-2.71	rs10934226	1.59e-01	14.53	-0.4820	1820	18	lasso	0.28	3.1e-97	-0.28428	0.776196	0	0.996	0	0.003	0.001	ENSG00000144857	0.987922	1
PEC.BRAIN.RNASEQ.RSID	/stornext/Bioinf/data/lab_bahlo/users/gerring.z/twas/weights//PEC.BRAIN.RNASEQ.RSID/ENSG00000125869.wgt.RDat	LAMP5	20	9495005	9511171	0.09064	rs117712564	-2.86	rs115596526	1.21e-02	5.77	0.438	1369	33	enet	0.031	8.2e-11	-0.28427	0.776206	0.003	0.993	0	0.003	0.001	ENSG00000125869	0.987922	1
PEC.BRAIN.RNASEQ.RSID	/stornext/Bioinf/data/lab_bahlo/users/gerring.z/twas/weights//PEC.BRAIN.RNASEQ.RSID/ENSG00000165548.wgt.RDat	TMEM63C	14	77582911	77725838	0.1737	rs7147826	2.85	rs7148276	6.29e-02	-8.47	-0.8000	1903	1903	bslmm	0.077	5.2e-25	-0.28422	0.776245	0	0.995	0	0.004	0.001	ENSG00000165548	0.987922	1
PEC.BRAIN.RNASEQ.RSID	/stornext/Bioinf/data/lab_bahlo/users/gerring.z/twas/weights//PEC.BRAIN.RNASEQ.RSID/ENSG00000182600.wgt.RDat	C2orf82	2	233721980	233743418	0.52605	rs113788580	3.02	rs709938	6.11e-01	-28.41	-0.3310	1711	12	enet	0.61	4.8e-274	0.28404	0.77638	0	0.996	0	0.003	0.001	ENSG00000182600	0.987922	1
PEC.BRAIN.RNASEQ.RSID	/stornext/Bioinf/data/lab_bahlo/users/gerring.z/twas/weights//PEC.BRAIN.RNASEQ.RSID/ENSG00000132975.wgt.RDat	GPR12	13	27329341	27334922	0.1224	rs118068181	-4.14	rs9507779	2.53e-02	7.36	-1.2560	1642	10	lasso	0.056	1.4e-18	0.28401	0.7764	0	0.985	0	0.012	0.003	ENSG00000132975	0.987922	1
PEC.BRAIN.RNASEQ.RSID	/stornext/Bioinf/data/lab_bahlo/users/gerring.z/twas/weights//PEC.BRAIN.RNASEQ.RSID/ENSG00000173456.wgt.RDat	RNF26	11	119205237	119208019	0.06985	rs12285901	-3.20	rs2511847	4.69e-02	-8.08	0.2840	1129	1	top1	0.047	1.1e-15	-0.284	0.77641	0	0.995	0	0.004	0.001	ENSG00000173456	0.987922	1
PEC.BRAIN.RNASEQ.RSID	/stornext/Bioinf/data/lab_bahlo/users/gerring.z/twas/weights//PEC.BRAIN.RNASEQ.RSID/ENSG00000188517.wgt.RDat	COL25A1	4	109731877	110223813	0.0618	rs141519089	-2.65	rs722717	-3.26e-04	-4.37	-0.183	2084	2084	blup	0.019	3.6e-07	-0.28386	0.776517	0.374	0.622	0.001	0.002	0.001	ENSG00000188517	0.987922	1
PEC.BRAIN.RNASEQ.RSID	/stornext/Bioinf/data/lab_bahlo/users/gerring.z/twas/weights//PEC.BRAIN.RNASEQ.RSID/ENSG00000123975.wgt.RDat	CKS2	9	91926113	91931618	0.4614	rs11137479	2.69	rs10119002	3.46e-01	-21.44	0.2560	1612	1612	bslmm	0.35	7.5e-128	-0.28369	0.77665	0	0.996	0	0.003	0.001	ENSG00000123975	0.987922	1
PEC.BRAIN.RNASEQ.RSID	/stornext/Bioinf/data/lab_bahlo/users/gerring.z/twas/weights//PEC.BRAIN.RNASEQ.RSID/ENSG00000081760.wgt.RDat	AACS	12	125549925	125627873	0.07272	rs10734917	-3.02	rs11612119	3.45e-02	-6.96	0.326	1801	1801	bslmm	0.038	5.6e-13	-0.283476	0.776812	0	0.993	0	0.006	0.001	ENSG00000081760	0.987922	1
PEC.BRAIN.RNASEQ.RSID	/stornext/Bioinf/data/lab_bahlo/users/gerring.z/twas/weights//PEC.BRAIN.RNASEQ.RSID/ENSG00000260398.wgt.RDat	RP11-594N15.3	8	79518187	79521940	0.19025	rs146111043	-2.17	rs16905837	9.41e-02	12.17	-0.361	1633	1633	bslmm	0.16	5.9e-51	-0.28332	0.77693	0	0.997	0	0.002	0.001	ENSG00000260398	0.987922	1
PEC.BRAIN.RNASEQ.RSID	/stornext/Bioinf/data/lab_bahlo/users/gerring.z/twas/weights//PEC.BRAIN.RNASEQ.RSID/ENSG00000131236.wgt.RDat	CAP1	1	40505905	40538321	0.0504	rs149823112	3.72	rs3131687	1.48e-02	-5.76	-0.06300	1467	1467	blup	0.016	1.7e-06	-0.283623	0.777	0.001	0.994	0	0.005	0.001	ENSG00000131236	0.987922	1
PEC.BRAIN.RNASEQ.RSID	/stornext/Bioinf/data/lab_bahlo/users/gerring.z/twas/weights//PEC.BRAIN.RNASEQ.RSID/ENSG00000143412.wgt.RDat	ANXA9	1	150954493	150968110	0.21975	rs12724282	-2.44	rs7553846	9.13e-02	11.82	0.21900	988	988	bslmm	0.099	5.6e-32	-0.282743	0.777	0	0.997	0	0.001	0.001	ENSG00000143412	0.987922	1
PEC.BRAIN.RNASEQ.RSID	/stornext/Bioinf/data/lab_bahlo/users/gerring.z/twas/weights//PEC.BRAIN.RNASEQ.RSID/ENSG00000273075.wgt.RDat	RP11-122G18.8	1	161344552	161345130	0.0145	rs11265557	-2.88	rs144015541	6.71e-04	-3.71	-0.28300	1332	1	lasso	0.0017	0.069	0.283	0.777	0.802	0.195	0.002	0	0	ENSG00000273075	0.987922	1
PEC.BRAIN.RNASEQ.RSID	/stornext/Bioinf/data/lab_bahlo/users/gerring.z/twas/weights//PEC.BRAIN.RNASEQ.RSID/ENSG00000063854.wgt.RDat	HAGH	16	1845621	1877195	0.17676	rs9921869	2.72	rs2268669	2.11e-01	16.34	0.48500	1785	1	lasso	0.21	2.9e-70	-0.283	0.777	0	0.994	0	0.005	0.001	ENSG00000063854	0.987922	1
PEC.BRAIN.RNASEQ.RSID	/stornext/Bioinf/data/lab_bahlo/users/gerring.z/twas/weights//PEC.BRAIN.RNASEQ.RSID/ENSG00000269928.wgt.RDat	RP11-849F2.8	17	8128139	8128798	0.02024	rs145128521	-3.12	rs78286057	2.14e-04	-3.94	-1.650	1230	1230	bslmm	0.0015	0.086	0.28309	0.777	0.788	0.207	0.003	0.001	0.001	ENSG00000269928	0.987922	1
PEC.BRAIN.RNASEQ.RSID	/stornext/Bioinf/data/lab_bahlo/users/gerring.z/twas/weights//PEC.BRAIN.RNASEQ.RSID/ENSG00000105176.wgt.RDat	URI1	19	30414551	30506611	0.14502	rs56283323	-2.96	rs2117487	1.02e-01	11.99	0.52300	1539	21	enet	0.1	1.9e-33	0.28319	0.777	0	0.996	0	0.003	0.001	ENSG00000105176	0.987922	1
PEC.BRAIN.RNASEQ.RSID	/stornext/Bioinf/data/lab_bahlo/users/gerring.z/twas/weights//PEC.BRAIN.RNASEQ.RSID/ENSG00000180921.wgt.RDat	FAM83H	8	144806103	144815971	0.35154	rs186727689	3.49	rs7460093	7.35e-02	-11.68	-0.119	1046	34	enet	0.25	2.4e-83	0.28308	0.77712	0	0.995	0	0.004	0.001	ENSG00000180921	0.987922	1
PEC.BRAIN.RNASEQ.RSID	/stornext/Bioinf/data/lab_bahlo/users/gerring.z/twas/weights//PEC.BRAIN.RNASEQ.RSID/ENSG00000177971.wgt.RDat	IMP3	15	75931426	75941047	0.03476	rs2655132	2.67	rs7175223	3.18e-02	6.78	0.2830	910	1	top1	0.032	3.9e-11	0.283	0.777177	0	0.998	0	0.001	0.001	ENSG00000177971	0.987922	1
PEC.BRAIN.RNASEQ.RSID	/stornext/Bioinf/data/lab_bahlo/users/gerring.z/twas/weights//PEC.BRAIN.RNASEQ.RSID/ENSG00000189212.wgt.RDat	DPY19L2P1	7	35119601	35225934	0.0791	rs340379	-3.06	rs13239599	6.68e-02	-9.63	0.283	1979	1	top1	0.067	8.2e-22	-0.283	0.77718	0	0.992	0	0.007	0.001	ENSG00000189212	0.987922	1
PEC.BRAIN.RNASEQ.RSID	/stornext/Bioinf/data/lab_bahlo/users/gerring.z/twas/weights//PEC.BRAIN.RNASEQ.RSID/ENSG00000144407.wgt.RDat	PTH2R	2	209224438	209719227	0.24804	rs77131959	3.10	rs74840573	6.30e-02	-9.28	-1.2915	2396	53	enet	0.13	2.6e-43	0.282977	0.777194	0	0.993	0	0.004	0.003	ENSG00000144407	0.987922	1
PEC.BRAIN.RNASEQ.RSID	/stornext/Bioinf/data/lab_bahlo/users/gerring.z/twas/weights//PEC.BRAIN.RNASEQ.RSID/ENSG00000151348.wgt.RDat	EXT2	11	44117099	44266979	0.28896	rs7946159	-3.24	rs7117287	2.71e-01	-19.07	0.2780	1752	12	lasso	0.29	1.2e-99	-0.28292	0.777235	0	0.995	0	0.004	0.001	ENSG00000151348	0.987922	1
PEC.BRAIN.RNASEQ.RSID	/stornext/Bioinf/data/lab_bahlo/users/gerring.z/twas/weights//PEC.BRAIN.RNASEQ.RSID/ENSG00000094914.wgt.RDat	AAAS	12	53701240	53718648	0.20924	rs12582499	3.33	rs4759213	6.92e-02	-9.66	0.113	1169	18	enet	0.087	5.1e-28	0.282673	0.777427	0	0.995	0	0.004	0.001	ENSG00000094914	0.987922	1
PEC.BRAIN.RNASEQ.RSID	/stornext/Bioinf/data/lab_bahlo/users/gerring.z/twas/weights//PEC.BRAIN.RNASEQ.RSID/ENSG00000246273.wgt.RDat	SBF2-AS1	11	9779839	9832866	0.07968	rs139884976	-4.67	rs61876893	1.80e-02	6.03	0.1090	1801	10	lasso	0.036	2e-12	0.28251	0.777553	0.001	0.934	0	0.064	0.001	ENSG00000246273	0.987922	1
PEC.BRAIN.RNASEQ.RSID	/stornext/Bioinf/data/lab_bahlo/users/gerring.z/twas/weights//PEC.BRAIN.RNASEQ.RSID/ENSG00000185621.wgt.RDat	LMLN	3	197687071	197770591	0.03759	rs6791817	2.57	rs10461052	1.12e-02	-5.59	0.5130	897	13	enet	0.026	3.1e-09	-0.28227	0.777739	0.005	0.993	0	0.001	0.001	ENSG00000185621	0.987922	1
PEC.BRAIN.RNASEQ.RSID	/stornext/Bioinf/data/lab_bahlo/users/gerring.z/twas/weights//PEC.BRAIN.RNASEQ.RSID/ENSG00000177463.wgt.RDat	NR2C2	3	14989091	15095107	0.03985	rs147313396	2.90	rs17478640	-2.53e-04	-3.47	-0.6940	1439	1439	blup	0.012	3.8e-05	0.28225	0.777755	0.839	0.157	0.004	0.001	0	ENSG00000177463	0.987922	1
PEC.BRAIN.RNASEQ.RSID	/stornext/Bioinf/data/lab_bahlo/users/gerring.z/twas/weights//PEC.BRAIN.RNASEQ.RSID/ENSG00000157833.wgt.RDat	GAREML	2	26395960	26412532	0.09729	rs11692776	2.95	rs145930159	4.44e-03	5.08	0.2857	1141	2	lasso	0.019	3e-07	0.28221	0.777782	0.164	0.832	0	0.002	0.001	ENSG00000157833	0.987922	1
PEC.BRAIN.RNASEQ.RSID	/stornext/Bioinf/data/lab_bahlo/users/gerring.z/twas/weights//PEC.BRAIN.RNASEQ.RSID/ENSG00000134317.wgt.RDat	GRHL1	2	10085341	10142411	0.05909	rs1035122	-3.38	rs67093290	5.96e-03	-5.47	0.6350	1955	12	enet	0.024	9.6e-09	-0.282075	0.777886	0.012	0.982	0	0.005	0.001	ENSG00000134317	0.987922	1
PEC.BRAIN.RNASEQ.RSID	/stornext/Bioinf/data/lab_bahlo/users/gerring.z/twas/weights//PEC.BRAIN.RNASEQ.RSID/ENSG00000225706.wgt.RDat	RP11-75C9.1	9	8858130	8862255	0.3488	rs7036719	-2.98	rs767209	1.20e-01	13.09	0.4090	1690	43	enet	0.26	3.5e-88	-0.28206	0.7779	0	0.995	0	0.004	0.001	ENSG00000225706	0.987922	1
PEC.BRAIN.RNASEQ.RSID	/stornext/Bioinf/data/lab_bahlo/users/gerring.z/twas/weights//PEC.BRAIN.RNASEQ.RSID/ENSG00000216906.wgt.RDat	RP11-350J20.9	6	150225379	150227554	0.17399	rs148473889	-4.32	rs7763718	1.34e-01	13.35	-0.1380	1690	3	lasso	0.16	7e-51	-0.282	0.77798	0	0.985	0	0.014	0.001	ENSG00000216906	0.987922	1
PEC.BRAIN.RNASEQ.RSID	/stornext/Bioinf/data/lab_bahlo/users/gerring.z/twas/weights//PEC.BRAIN.RNASEQ.RSID/ENSG00000215908.wgt.RDat	CROCCP2	1	16944751	16971178	0.50384	rs56265117	-3.03	rs156916	1.14e-01	13.27	-0.91400	951	72	enet	0.29	1.9e-99	-0.282408	0.778	0	0.996	0	0.003	0.001	ENSG00000215908	0.987922	1
PEC.BRAIN.RNASEQ.RSID	/stornext/Bioinf/data/lab_bahlo/users/gerring.z/twas/weights//PEC.BRAIN.RNASEQ.RSID/ENSG00000225506.wgt.RDat	CYP4A22-AS1	1	47562325	47644943	0.02311	rs3818323	-3.05	rs2821082	8.82e-03	5.53	-0.27400	1340	7	lasso	0.017	1.2e-06	-0.282488	0.778	0.001	0.994	0	0.004	0.001	ENSG00000225506	0.987922	1
PEC.BRAIN.RNASEQ.RSID	/stornext/Bioinf/data/lab_bahlo/users/gerring.z/twas/weights//PEC.BRAIN.RNASEQ.RSID/ENSG00000108506.wgt.RDat	INTS2	17	59942731	60005377	0.03279	rs72843728	3.33	rs12941152	7.25e-03	4.06	-0.282	969	1	top1	0.0073	0.0011	-0.282	0.778	0.925	0.065	0.009	0.001	0	ENSG00000108506	0.987922	1
PEC.BRAIN.RNASEQ.RSID	/stornext/Bioinf/data/lab_bahlo/users/gerring.z/twas/weights//PEC.BRAIN.RNASEQ.RSID/ENSG00000141526.wgt.RDat	SLC16A3	17	80186273	80219005	0.04394	rs188504291	-2.88	rs6502090	3.80e-03	4.49	-1.011	1535	1535	blup	0.01	0.00013	-0.28175	0.778	0.408	0.587	0.001	0.002	0.001	ENSG00000141526	0.987922	1
PEC.BRAIN.RNASEQ.RSID	/stornext/Bioinf/data/lab_bahlo/users/gerring.z/twas/weights//PEC.BRAIN.RNASEQ.RSID/ENSG00000176222.wgt.RDat	ZNF404	19	44376515	44405537	0.41124	rs139448671	-2.95	rs2191564	3.15e-01	20.63	-0.57000	1508	30	enet	0.42	6.3e-160	-0.28226	0.778	0	0.996	0	0.003	0.001	ENSG00000176222	0.987922	1
PEC.BRAIN.RNASEQ.RSID	/stornext/Bioinf/data/lab_bahlo/users/gerring.z/twas/weights//PEC.BRAIN.RNASEQ.RSID/ENSG00000104812.wgt.RDat	GYS1	19	49471382	49496567	0.07262	rs35881867	3.23	rs3764619	2.29e-02	-6.18	-0.86500	1429	1429	bslmm	0.025	5.7e-09	0.28218	0.778	0	0.994	0	0.004	0.002	ENSG00000104812	0.987922	1
PEC.BRAIN.RNASEQ.RSID	/stornext/Bioinf/data/lab_bahlo/users/gerring.z/twas/weights//PEC.BRAIN.RNASEQ.RSID/ENSG00000223553.wgt.RDat	SMPD4P1	22	20956882	21011201	0.04445	rs78264877	-4.51	rs6004122	3.06e-02	-6.98	0.127	1084	14	enet	0.043	1.7e-14	0.28251	0.778	0	0.973	0	0.026	0.001	ENSG00000223553	0.987922	1
PEC.BRAIN.RNASEQ.RSID	/stornext/Bioinf/data/lab_bahlo/users/gerring.z/twas/weights//PEC.BRAIN.RNASEQ.RSID/ENSG00000164292.wgt.RDat	RHOBTB3	5	95049226	95160087	0.06078	rs115593965	3.615	rs10059869	1.12e-02	4.75	0.4140	1183	17	enet	0.024	8.7e-09	0.281834	0.778071	0.23	0.765	0.001	0.003	0.001	ENSG00000164292	0.987922	1
PEC.BRAIN.RNASEQ.RSID	/stornext/Bioinf/data/lab_bahlo/users/gerring.z/twas/weights//PEC.BRAIN.RNASEQ.RSID/ENSG00000183250.wgt.RDat	C21orf67	21	46352729	46359828	0.31017	rs73234818	2.77	rs11088973	0.182	-15.55	-0.49	1877	44	enet	0.25	4.7e-86	0.28177	0.778122	0	0.994	0	0.005	0.001	ENSG00000183250	0.987922	1
PEC.BRAIN.RNASEQ.RSID	/stornext/Bioinf/data/lab_bahlo/users/gerring.z/twas/weights//PEC.BRAIN.RNASEQ.RSID/ENSG00000245910.wgt.RDat	SNHG6	8	67833919	67838633	0.02253	rs187355728	-2.95	rs73693148	1.21e-02	-5.22	0.037	746	746	blup	0.017	1.2e-06	0.28165	0.77821	0.007	0.991	0	0.001	0.001	ENSG00000245910	0.987922	1
PEC.BRAIN.RNASEQ.RSID	/stornext/Bioinf/data/lab_bahlo/users/gerring.z/twas/weights//PEC.BRAIN.RNASEQ.RSID/ENSG00000227725.wgt.RDat	GCOM2	4	68904262	68905368	0.14377	rs116145111	2.51	rs2319658	1.28e-01	13.05	0.691	1384	18	enet	0.15	1.9e-47	0.28163	0.778226	0	0.996	0	0.003	0.001	ENSG00000227725	0.987922	1
PEC.BRAIN.RNASEQ.RSID	/stornext/Bioinf/data/lab_bahlo/users/gerring.z/twas/weights//PEC.BRAIN.RNASEQ.RSID/ENSG00000170011.wgt.RDat	MYRIP	3	39850405	40301812	0.05545	rs116049559	-2.81	rs10433603	3.20e-03	4.30	0.7270	2119	2119	bslmm	0.0097	0.0002	0.28138	0.778419	0.676	0.319	0.003	0.001	0	ENSG00000170011	0.987922	1
PEC.BRAIN.RNASEQ.RSID	/stornext/Bioinf/data/lab_bahlo/users/gerring.z/twas/weights//PEC.BRAIN.RNASEQ.RSID/ENSG00000273356.wgt.RDat	RP11-804H8.6	3	50707420	50709479	0.00763	rs113014003	2.90	rs73072496	2.08e-03	-4.01	-0.0540	877	877	blup	0.005	0.006	-0.28136	0.778431	0.571	0.427	0.001	0.001	0	ENSG00000273356	0.987922	1
PEC.BRAIN.RNASEQ.RSID	/stornext/Bioinf/data/lab_bahlo/users/gerring.z/twas/weights//PEC.BRAIN.RNASEQ.RSID/ENSG00000155465.wgt.RDat	SLC7A7	14	23242431	23299029	0.03124	rs143203750	-4.94	rs12435537	6.68e-03	-4.71	-0.2810	1491	1	top1	0.0067	0.0017	0.281	0.77871	0.452	0.383	0.088	0.075	0.002	ENSG00000155465	0.987922	1
PEC.BRAIN.RNASEQ.RSID	/stornext/Bioinf/data/lab_bahlo/users/gerring.z/twas/weights//PEC.BRAIN.RNASEQ.RSID/ENSG00000225135.wgt.RDat	RP11-361F15.2	6	147708800	147711601	0.1385	rs148476630	2.69	rs9497725	9.17e-02	11.56	-0.1280	1202	5	lasso	0.099	5.3e-32	-0.281	0.778938	0	0.997	0	0.002	0.001	ENSG00000225135	0.987922	1
PEC.BRAIN.RNASEQ.RSID	/stornext/Bioinf/data/lab_bahlo/users/gerring.z/twas/weights//PEC.BRAIN.RNASEQ.RSID/ENSG00000185483.wgt.RDat	ROR1	1	64239693	64647181	0.20309	rs571467277	-2.80	rs2806546	1.24e-01	-12.95	0.28000	1714	1	top1	0.12	3.4e-40	-0.28	0.779	0	0.996	0	0.003	0.001	ENSG00000185483	0.987922	1
PEC.BRAIN.RNASEQ.RSID	/stornext/Bioinf/data/lab_bahlo/users/gerring.z/twas/weights//PEC.BRAIN.RNASEQ.RSID/ENSG00000197323.wgt.RDat	TRIM33	1	114935399	115053781	0.0465	rs76431324	-3.00	rs11102806	1.84e-02	-5.93	-0.38000	1360	7	enet	0.03	1.8e-10	-0.281074	0.779	0.001	0.995	0	0.003	0.001	ENSG00000197323	0.987922	1
PEC.BRAIN.RNASEQ.RSID	/stornext/Bioinf/data/lab_bahlo/users/gerring.z/twas/weights//PEC.BRAIN.RNASEQ.RSID/ENSG00000167644.wgt.RDat	C19orf33	19	38794801	38795649	0.11126	rs182394737	3.75	rs112311840	6.82e-02	-10.03	-0.03500	1579	8	lasso	0.084	2.9e-27	0.28037	0.779	0	0.991	0	0.008	0.001	ENSG00000167644	0.987922	1
PEC.BRAIN.RNASEQ.RSID	/stornext/Bioinf/data/lab_bahlo/users/gerring.z/twas/weights//PEC.BRAIN.RNASEQ.RSID/ENSG00000105136.wgt.RDat	ZNF419	19	57999079	58006048	0.34634	rs9749406	3.28	rs6510082	4.21e-01	23.62	-0.16900	1470	56	enet	0.49	6.9e-195	-0.28062	0.779	0	0.995	0	0.004	0.001	ENSG00000105136	0.987922	1
PEC.BRAIN.RNASEQ.RSID	/stornext/Bioinf/data/lab_bahlo/users/gerring.z/twas/weights//PEC.BRAIN.RNASEQ.RSID/ENSG00000177479.wgt.RDat	ARIH2	3	48956254	49023815	0.03433	rs9166	3.81	rs186331677	6.14e-03	-4.31	-0.1640	545	3	lasso	0.0095	0.00022	0.2801	0.779403	0.734	0.262	0.002	0.001	0	ENSG00000177479	0.987922	1
PEC.BRAIN.RNASEQ.RSID	/stornext/Bioinf/data/lab_bahlo/users/gerring.z/twas/weights//PEC.BRAIN.RNASEQ.RSID/ENSG00000164794.wgt.RDat	KCNV1	8	110975874	110988076	0.02512	rs3133929	-2.82	rs62529584	2.61e-03	4.17	-0.680	937	937	bslmm	0.0031	0.024	0.28006	0.77943	0.699	0.299	0.002	0.001	0	ENSG00000164794	0.987922	1
PEC.BRAIN.RNASEQ.RSID	/stornext/Bioinf/data/lab_bahlo/users/gerring.z/twas/weights//PEC.BRAIN.RNASEQ.RSID/ENSG00000119681.wgt.RDat	LTBP2	14	74964873	75079306	0.07323	rs7150576	-2.55	rs151334401	3.19e-02	-3.67	-0.2800	1295	1	top1	0.032	3.6e-11	0.28	0.779478	0.964	0.034	0.002	0	0	ENSG00000119681	0.987922	1
PEC.BRAIN.RNASEQ.RSID	/stornext/Bioinf/data/lab_bahlo/users/gerring.z/twas/weights//PEC.BRAIN.RNASEQ.RSID/ENSG00000124107.wgt.RDat	SLPI	20	43880880	43883205	0.02804	rs181654068	-2.76	rs2743330	1.07e-02	-4.95	0.280	1482	1	top1	0.011	9.7e-05	-0.28	0.779478	0.275	0.722	0.001	0.002	0.001	ENSG00000124107	0.987922	1
PEC.BRAIN.RNASEQ.RSID	/stornext/Bioinf/data/lab_bahlo/users/gerring.z/twas/weights//PEC.BRAIN.RNASEQ.RSID/ENSG00000134330.wgt.RDat	IAH1	2	9613787	9636672	0.24487	rs112093708	-3.84	rs13410158	6.57e-02	9.66	1.6610	1606	1606	bslmm	0.098	1.7e-31	-0.279908	0.779548	0	0.99	0	0.005	0.004	ENSG00000134330	0.987922	1
PEC.BRAIN.RNASEQ.RSID	/stornext/Bioinf/data/lab_bahlo/users/gerring.z/twas/weights//PEC.BRAIN.RNASEQ.RSID/ENSG00000215190.wgt.RDat	LINC00680	6	58272352	58287779	0.66919	rs114901388	-2.48	rs6934590	3.93e-01	23.72	-0.0540	1501	46	enet	0.51	4.7e-209	-0.28	0.77958	0	0.997	0	0.002	0.001	ENSG00000215190	0.987922	1
PEC.BRAIN.RNASEQ.RSID	/stornext/Bioinf/data/lab_bahlo/users/gerring.z/twas/weights//PEC.BRAIN.RNASEQ.RSID/ENSG00000180044.wgt.RDat	C3orf80	3	159943423	159945999	0.07076	rs184459350	2.97	rs4522815	1.82e-02	-5.51	0.3410	1258	1258	blup	0.019	2.7e-07	0.2797	0.779705	0.007	0.99	0	0.002	0.001	ENSG00000180044	0.987922	1
PEC.BRAIN.RNASEQ.RSID	/stornext/Bioinf/data/lab_bahlo/users/gerring.z/twas/weights//PEC.BRAIN.RNASEQ.RSID/ENSG00000233393.wgt.RDat	AP000688.29	21	37477179	37481988	0.20187	rs8130188	-3.27	rs6517325	0.124	-13.51	-0.648	1789	23	enet	0.2	7.3e-68	-0.27944	0.779908	0	0.994	0	0.005	0.001	ENSG00000233393	0.987922	1
PEC.BRAIN.RNASEQ.RSID	/stornext/Bioinf/data/lab_bahlo/users/gerring.z/twas/weights//PEC.BRAIN.RNASEQ.RSID/ENSG00000116497.wgt.RDat	S100PBP	1	33282368	33324476	0.08828	rs183668561	2.53	rs1284366	6.84e-02	-9.60	-0.27900	868	1	top1	0.068	2.6e-22	0.279	0.78	0	0.997	0	0.002	0.001	ENSG00000116497	0.987922	1
PEC.BRAIN.RNASEQ.RSID	/stornext/Bioinf/data/lab_bahlo/users/gerring.z/twas/weights//PEC.BRAIN.RNASEQ.RSID/ENSG00000240244.wgt.RDat	GAPDHP33	1	120138790	120139802	0.03736	rs12087022	2.99	rs9943291	-1.28e-05	-3.37	-1.03900	1021	1021	bslmm	0.008	0.00066	0.278972	0.78	0.913	0.085	0.002	0	0	ENSG00000240244	0.987922	1
PEC.BRAIN.RNASEQ.RSID	/stornext/Bioinf/data/lab_bahlo/users/gerring.z/twas/weights//PEC.BRAIN.RNASEQ.RSID/ENSG00000235750.wgt.RDat	KIAA0040	1	175126123	175162135	0.14948	rs12751601	-2.60	rs3753559	6.75e-02	-9.61	-0.33600	1358	6	lasso	0.08	4.3e-26	0.279332	0.78	0	0.994	0	0.004	0.001	ENSG00000235750	0.987922	1
PEC.BRAIN.RNASEQ.RSID	/stornext/Bioinf/data/lab_bahlo/users/gerring.z/twas/weights//PEC.BRAIN.RNASEQ.RSID/ENSG00000171953.wgt.RDat	ATPAF2	17	17880723	17942523	0.04765	rs9908017	-3.37	rs117924544	8.69e-03	-4.31	0.279	948	1	lasso	0.021	7.6e-08	-0.279	0.78	0.715	0.273	0.008	0.003	0.001	ENSG00000171953	0.987922	1
PEC.BRAIN.RNASEQ.RSID	/stornext/Bioinf/data/lab_bahlo/users/gerring.z/twas/weights//PEC.BRAIN.RNASEQ.RSID/ENSG00000141699.wgt.RDat	FAM134C	17	40731531	40762641	0.01693	rs62076408	2.72	rs8077139	8.30e-03	4.97	0.599	696	3	lasso	0.0092	0.00028	0.27984	0.78	0.032	0.966	0	0.001	0.001	ENSG00000141699	0.987922	1
PEC.BRAIN.RNASEQ.RSID	/stornext/Bioinf/data/lab_bahlo/users/gerring.z/twas/weights//PEC.BRAIN.RNASEQ.RSID/ENSG00000213762.wgt.RDat	ZNF134	19	58125601	58134724	0.08108	rs9749406	3.28	rs10408783	5.00e-02	-8.60	0.48200	1492	6	lasso	0.08	5.7e-26	-0.27927	0.78	0	0.995	0	0.004	0.001	ENSG00000213762	0.987922	1
PEC.BRAIN.RNASEQ.RSID	/stornext/Bioinf/data/lab_bahlo/users/gerring.z/twas/weights//PEC.BRAIN.RNASEQ.RSID/ENSG00000235478.wgt.RDat	AC006946.15	22	17602476	17612994	0.17906	rs77587117	3.21	rs79230318	1.19e-01	-12.73	0.279	1523	1	top1	0.12	1.8e-38	-0.279	0.78	0	0.995	0	0.004	0.001	ENSG00000235478	0.987922	1
PEC.BRAIN.RNASEQ.RSID	/stornext/Bioinf/data/lab_bahlo/users/gerring.z/twas/weights//PEC.BRAIN.RNASEQ.RSID/ENSG00000225376.wgt.RDat	RP11-490D19.6	9	104230721	104243784	0.0188	rs72728849	-3.14	rs57815349	1.87e-02	5.52	-0.2790	1618	1	top1	0.019	3.7e-07	-0.279	0.78024	0.022	0.973	0	0.004	0.001	ENSG00000225376	0.987922	1
PEC.BRAIN.RNASEQ.RSID	/stornext/Bioinf/data/lab_bahlo/users/gerring.z/twas/weights//PEC.BRAIN.RNASEQ.RSID/ENSG00000229585.wgt.RDat	RPL21P44	4	54852754	54853225	0.02257	rs62297647	3.28	rs7665250	8.18e-03	-4.83	0.279	1360	1	top1	0.0082	0.00059	-0.279	0.780245	0.408	0.588	0.001	0.002	0.001	ENSG00000229585	0.987922	1
PEC.BRAIN.RNASEQ.RSID	/stornext/Bioinf/data/lab_bahlo/users/gerring.z/twas/weights//PEC.BRAIN.RNASEQ.RSID/ENSG00000247679.wgt.RDat	RP11-1277A3.1	5	177038254	177046755	0.04034	rs13153816	3.441	rs1963011	2.96e-02	6.49	-0.2790	834	1	top1	0.03	1.8e-10	-0.279	0.780245	0	0.996	0	0.003	0.001	ENSG00000247679	0.987922	1
PEC.BRAIN.RNASEQ.RSID	/stornext/Bioinf/data/lab_bahlo/users/gerring.z/twas/weights//PEC.BRAIN.RNASEQ.RSID/ENSG00000213639.wgt.RDat	PPP1CB	2	28974506	29025806	0.09113	rs4666108	-4.35	rs6547874	4.70e-02	-9.76	-1.3220	1386	1386	blup	0.076	1.2e-24	-0.27875	0.780436	0	0.968	0	0.03	0.002	ENSG00000213639	0.987922	1
PEC.BRAIN.RNASEQ.RSID	/stornext/Bioinf/data/lab_bahlo/users/gerring.z/twas/weights//PEC.BRAIN.RNASEQ.RSID/ENSG00000183309.wgt.RDat	ZNF623	8	144718183	144735900	0.10582	rs146664605	3.41	rs1869438	3.81e-02	-6.21	-2.497	1180	1180	bslmm	0.055	3.7e-18	0.2786	0.78055	0	0.974	0	0.004	0.021	ENSG00000183309	0.987922	1
PEC.BRAIN.RNASEQ.RSID	/stornext/Bioinf/data/lab_bahlo/users/gerring.z/twas/weights//PEC.BRAIN.RNASEQ.RSID/ENSG00000142185.wgt.RDat	TRPM2	21	45770046	45862964	0.29787	rs141326615	2.99	rs9980508	0.167	-15.03	-0.419	1717	26	enet	0.23	1.7e-75	0.27852	0.780616	0	0.993	0	0.006	0.001	ENSG00000142185	0.987922	1
PEC.BRAIN.RNASEQ.RSID	/stornext/Bioinf/data/lab_bahlo/users/gerring.z/twas/weights//PEC.BRAIN.RNASEQ.RSID/ENSG00000198015.wgt.RDat	MRPL42	12	93861264	93897545	0.09317	rs12368895	-3.10	rs112411947	9.79e-03	6.33	0.116	1488	23	enet	0.039	2.4e-13	0.278329	0.78076	0	0.995	0	0.004	0.001	ENSG00000198015	0.987922	1
PEC.BRAIN.RNASEQ.RSID	/stornext/Bioinf/data/lab_bahlo/users/gerring.z/twas/weights//PEC.BRAIN.RNASEQ.RSID/ENSG00000259363.wgt.RDat	CTD-2054N24.2	15	100347228	100417353	0.21941	rs10163141	3.05	rs1963944	1.52e-01	14.55	-0.4630	2162	42	enet	0.21	6.7e-69	-0.27831	0.780773	0	0.994	0	0.005	0.001	ENSG00000259363	0.987922	1
PEC.BRAIN.RNASEQ.RSID	/stornext/Bioinf/data/lab_bahlo/users/gerring.z/twas/weights//PEC.BRAIN.RNASEQ.RSID/ENSG00000100731.wgt.RDat	PCNX	14	71374122	71582099	0.15881	rs142773311	3.43	rs2526872	9.33e-02	-12.20	0.2600	1789	30	enet	0.15	5.2e-48	0.27831	0.780774	0	0.995	0	0.004	0.001	ENSG00000100731	0.987922	1
PEC.BRAIN.RNASEQ.RSID	/stornext/Bioinf/data/lab_bahlo/users/gerring.z/twas/weights//PEC.BRAIN.RNASEQ.RSID/ENSG00000204120.wgt.RDat	GIGYF2	2	233562009	233725285	0.101	rs113788580	3.02	rs7592717	7.35e-02	10.25	-0.0470	1886	1886	bslmm	0.074	6.4e-24	-0.278265	0.780809	0	0.995	0	0.004	0.001	ENSG00000204120	0.987922	1
PEC.BRAIN.RNASEQ.RSID	/stornext/Bioinf/data/lab_bahlo/users/gerring.z/twas/weights//PEC.BRAIN.RNASEQ.RSID/ENSG00000156140.wgt.RDat	ADAMTS3	4	73146686	73434516	0.2223	rs72656098	4.06	rs17775434	1.12e-01	12.51	-0.259	2335	67	enet	0.15	1.6e-49	0.27826	0.780812	0	0.98	0	0.019	0.001	ENSG00000156140	0.987922	1
PEC.BRAIN.RNASEQ.RSID	/stornext/Bioinf/data/lab_bahlo/users/gerring.z/twas/weights//PEC.BRAIN.RNASEQ.RSID/ENSG00000023697.wgt.RDat	DERA	12	16064106	16190220	0.06682	rs12297110	3.10	rs716932	2.57e-02	-3.70	-1.352	1010	20	enet	0.039	2.2e-13	-0.278213	0.780849	0.919	0.078	0.003	0	0	ENSG00000023697	0.987922	1
PEC.BRAIN.RNASEQ.RSID	/stornext/Bioinf/data/lab_bahlo/users/gerring.z/twas/weights//PEC.BRAIN.RNASEQ.RSID/ENSG00000197580.wgt.RDat	BCO2	11	112046190	112095422	0.50262	rs11214003	-3.54	rs10891339	4.26e-01	-23.71	0.2750	1034	40	enet	0.45	3e-174	-0.27809	0.780942	0	0.993	0	0.006	0.001	ENSG00000197580	0.987922	1
PEC.BRAIN.RNASEQ.RSID	/stornext/Bioinf/data/lab_bahlo/users/gerring.z/twas/weights//PEC.BRAIN.RNASEQ.RSID/ENSG00000234283.wgt.RDat	RP11-495P10.6	1	147744014	147752855	0.0282	rs115614276	2.34	rs508233	1.75e-05	-3.78	0.63600	382	3	lasso	0.0012	0.11	-0.278659	0.781	0.889	0.11	0.001	0	0	ENSG00000234283	0.987922	1
PEC.BRAIN.RNASEQ.RSID	/stornext/Bioinf/data/lab_bahlo/users/gerring.z/twas/weights//PEC.BRAIN.RNASEQ.RSID/ENSG00000119285.wgt.RDat	HEATR1	1	236712305	236767804	0.13135	rs143024445	-3.13	rs1042275	6.13e-02	-9.58	-0.64500	1878	1878	bslmm	0.15	6e-50	-0.278608	0.781	0	0.995	0	0.004	0.001	ENSG00000119285	0.987922	1
PEC.BRAIN.RNASEQ.RSID	/stornext/Bioinf/data/lab_bahlo/users/gerring.z/twas/weights//PEC.BRAIN.RNASEQ.RSID/ENSG00000108961.wgt.RDat	RANGRF	17	8191815	8193410	0.03007	rs145128521	-3.58	rs78410359	8.30e-03	-5.22	0.320	1251	25	enet	0.014	7.4e-06	-0.27847	0.781	0.015	0.979	0	0.005	0.001	ENSG00000108961	0.987922	1
PEC.BRAIN.RNASEQ.RSID	/stornext/Bioinf/data/lab_bahlo/users/gerring.z/twas/weights//PEC.BRAIN.RNASEQ.RSID/ENSG00000232940.wgt.RDat	HCG25	6	33217311	33222766	0.0484	rs482786	2.701	rs9277988	0.02801	-6.97	-0.33	829	829	bslmm	0.03	1.1e-10	-0.27758	0.781	0	0.997	0	0.002	0.001	ENSG00000232940	0.987922	1
PEC.BRAIN.RNASEQ.RSID	/stornext/Bioinf/data/lab_bahlo/users/gerring.z/twas/weights//PEC.BRAIN.RNASEQ.RSID/ENSG00000151364.wgt.RDat	KCTD14	11	77726761	77757237	0.0311	rs79130037	3.34	rs4245455	5.25e-03	-4.63	-0.1740	1334	1334	blup	0.017	1.4e-06	0.27801	0.781001	0.051	0.944	0	0.004	0.001	ENSG00000151364	0.987922	1
PEC.BRAIN.RNASEQ.RSID	/stornext/Bioinf/data/lab_bahlo/users/gerring.z/twas/weights//PEC.BRAIN.RNASEQ.RSID/ENSG00000136068.wgt.RDat	FLNB	3	57994127	58157982	0.20766	rs115283850	3.16	rs78381674	5.82e-02	-9.13	0.4120	1704	1704	blup	0.093	5.1e-30	0.27782	0.78115	0	0.996	0	0.003	0.001	ENSG00000136068	0.987922	1
PEC.BRAIN.RNASEQ.RSID	/stornext/Bioinf/data/lab_bahlo/users/gerring.z/twas/weights//PEC.BRAIN.RNASEQ.RSID/ENSG00000185689.wgt.RDat	C6orf201	6	4079440	4131185	0.02031	rs12174184	3.33	rs9328220	1.81e-02	-5.94	0.2350	1820	8	enet	0.019	2.2e-07	-0.278	0.781187	0	0.991	0	0.008	0.001	ENSG00000185689	0.987922	1
PEC.BRAIN.RNASEQ.RSID	/stornext/Bioinf/data/lab_bahlo/users/gerring.z/twas/weights//PEC.BRAIN.RNASEQ.RSID/ENSG00000214293.wgt.RDat	RSBN1L-AS1	7	77286977	77325582	0.20065	rs73144681	-3.71	rs36016025	2.14e-01	-16.99	-0.176	1716	1716	bslmm	0.22	2.4e-74	0.27772	0.78123	0	0.984	0	0.015	0.001	ENSG00000214293	0.987922	1
PEC.BRAIN.RNASEQ.RSID	/stornext/Bioinf/data/lab_bahlo/users/gerring.z/twas/weights//PEC.BRAIN.RNASEQ.RSID/ENSG00000060709.wgt.RDat	RIMBP2	12	130880682	131200826	0.08391	rs139688408	-2.97	rs61934653	8.74e-03	4.70	0.240	2559	2559	blup	0.019	2.6e-07	0.277519	0.781382	0.321	0.672	0.002	0.004	0.002	ENSG00000060709	0.987922	1
PEC.BRAIN.RNASEQ.RSID	/stornext/Bioinf/data/lab_bahlo/users/gerring.z/twas/weights//PEC.BRAIN.RNASEQ.RSID/ENSG00000245556.wgt.RDat	CTD-2037K23.2	5	77638189	77656331	0.1445	rs76188105	3.709	rs4318759	6.13e-02	10.47	-0.0720	1281	18	enet	0.092	1.2e-29	0.277209	0.78162	0	0.996	0	0.003	0.001	ENSG00000245556	0.987922	1
PEC.BRAIN.RNASEQ.RSID	/stornext/Bioinf/data/lab_bahlo/users/gerring.z/twas/weights//PEC.BRAIN.RNASEQ.RSID/ENSG00000224897.wgt.RDat	RP11-3B12.1	7	124569927	124819369	0.04662	rs62479901	-3.11	rs56012154	-6.20e-04	4.11	0.066	2102	2102	bslmm	0.0073	0.0011	-0.27721	0.78162	0.463	0.533	0.002	0.002	0.001	ENSG00000224897	0.987922	1
PEC.BRAIN.RNASEQ.RSID	/stornext/Bioinf/data/lab_bahlo/users/gerring.z/twas/weights//PEC.BRAIN.RNASEQ.RSID/ENSG00000146223.wgt.RDat	RPL7L1	6	42847356	42857663	0.18258	rs114470434	-3.07	rs12194860	1.52e-01	-15.06	-0.2640	1123	10	lasso	0.19	1.6e-62	0.277	0.781687	0	0.995	0	0.004	0.001	ENSG00000146223	0.987922	1
PEC.BRAIN.RNASEQ.RSID	/stornext/Bioinf/data/lab_bahlo/users/gerring.z/twas/weights//PEC.BRAIN.RNASEQ.RSID/ENSG00000243429.wgt.RDat	OR7E29P	3	125430983	125431889	0.06173	rs2365017	4.01	rs6800886	2.86e-02	6.39	0.4460	2194	2194	blup	0.035	4.5e-12	0.27706	0.781732	0	0.913	0	0.086	0.001	ENSG00000243429	0.987922	1
PEC.BRAIN.RNASEQ.RSID	/stornext/Bioinf/data/lab_bahlo/users/gerring.z/twas/weights//PEC.BRAIN.RNASEQ.RSID/ENSG00000213702.wgt.RDat	AC008865.1	5	96371586	96373214	0.01188	rs31005	-3.690	rs27298	1.00e-02	-4.15	0.2770	1907	1	top1	0.01	0.00016	-0.277	0.78178	0.896	0.098	0.005	0.001	0	ENSG00000213702	0.987922	1
PEC.BRAIN.RNASEQ.RSID	/stornext/Bioinf/data/lab_bahlo/users/gerring.z/twas/weights//PEC.BRAIN.RNASEQ.RSID/ENSG00000173376.wgt.RDat	NDNF	4	121956768	121994176	0.02221	rs141328220	3.79	rs691028	-3.65e-04	3.95	1.921	2311	2311	blup	0.0033	0.02	-0.27695	0.781817	0.759	0.227	0.01	0.003	0.001	ENSG00000173376	0.987922	1
PEC.BRAIN.RNASEQ.RSID	/stornext/Bioinf/data/lab_bahlo/users/gerring.z/twas/weights//PEC.BRAIN.RNASEQ.RSID/ENSG00000101439.wgt.RDat	CST3	20	23608534	23619110	0.14586	rs117829704	-3.17	rs984503	6.72e-02	-9.59	-0.696	1921	1921	bslmm	0.084	4.7e-27	0.27679	0.781944	0	0.995	0	0.004	0.001	ENSG00000101439	0.987922	1
PEC.BRAIN.RNASEQ.RSID	/stornext/Bioinf/data/lab_bahlo/users/gerring.z/twas/weights//PEC.BRAIN.RNASEQ.RSID/ENSG00000225171.wgt.RDat	DUTP6	1	166837985	166838446	0.03551	rs11584519	3.35	rs10800275	1.01e-02	5.60	0.04400	1646	8	enet	0.016	2.9e-06	-0.276155	0.782	0.005	0.987	0	0.007	0.001	ENSG00000225171	0.987922	1
PEC.BRAIN.RNASEQ.RSID	/stornext/Bioinf/data/lab_bahlo/users/gerring.z/twas/weights//PEC.BRAIN.RNASEQ.RSID/ENSG00000254635.wgt.RDat	WAC-AS1	10	28811581	28821672	0.37376	rs2487853	3.76	rs61848475	2.15e-01	16.91	-0.26600	1961	1961	bslmm	0.3	1.1e-105	-0.276239	0.782	0	0.992	0	0.007	0.001	ENSG00000254635	0.987922	1
PEC.BRAIN.RNASEQ.RSID	/stornext/Bioinf/data/lab_bahlo/users/gerring.z/twas/weights//PEC.BRAIN.RNASEQ.RSID/ENSG00000169740.wgt.RDat	ZNF32	10	44139308	44144329	0.01552	rs10899988	-2.79	rs113666325	2.55e-03	2.92	0.27715	2148	1	top1	0.0025	0.037	0.277148	0.782	0.956	0.038	0.005	0	0	ENSG00000169740	0.987922	1
PEC.BRAIN.RNASEQ.RSID	/stornext/Bioinf/data/lab_bahlo/users/gerring.z/twas/weights//PEC.BRAIN.RNASEQ.RSID/ENSG00000166971.wgt.RDat	AKTIP	16	53524952	53538323	0.35663	rs13333228	-3.96	rs58317601	2.03e-01	-17.64	0.59300	1312	1312	bslmm	0.33	4.6e-118	-0.27654	0.782	0	0.989	0	0.01	0.002	ENSG00000166971	0.987922	1
PEC.BRAIN.RNASEQ.RSID	/stornext/Bioinf/data/lab_bahlo/users/gerring.z/twas/weights//PEC.BRAIN.RNASEQ.RSID/ENSG00000123815.wgt.RDat	ADCK4	19	41197434	41224112	0.05645	rs10423675	2.80	rs11671127	2.32e-02	-5.78	-0.27700	1545	1	top1	0.023	1.6e-08	0.277	0.782	0.005	0.99	0	0.003	0.001	ENSG00000123815	0.987922	1
PEC.BRAIN.RNASEQ.RSID	/stornext/Bioinf/data/lab_bahlo/users/gerring.z/twas/weights//PEC.BRAIN.RNASEQ.RSID/ENSG00000124613.wgt.RDat	ZNF391	6	27342394	27371683	0.1164	rs4711150	-4.02	rs9468114	0.133503	-13.41	-0.722	803	30	enet	0.15	2.7e-49	0.27625	0.782	0	0.972	0	0.027	0.001	ENSG00000124613	0.987922	1
PEC.BRAIN.RNASEQ.RSID	/stornext/Bioinf/data/lab_bahlo/users/gerring.z/twas/weights//PEC.BRAIN.RNASEQ.RSID/ENSG00000111321.wgt.RDat	LTBR	12	6484211	6500733	0.1381	rs55944427	-3.84	rs10744706	6.55e-02	9.55	0.327	1318	1318	bslmm	0.086	7.9e-28	0.276644	0.782054	0	0.99	0	0.009	0.001	ENSG00000111321	0.987922	1
PEC.BRAIN.RNASEQ.RSID	/stornext/Bioinf/data/lab_bahlo/users/gerring.z/twas/weights//PEC.BRAIN.RNASEQ.RSID/ENSG00000119048.wgt.RDat	UBE2B	5	133706870	133727683	0.04282	rs190146015	-3.671	rs34286614	-4.05e-04	3.93	-0.3770	998	998	bslmm	0.0077	0.00082	0.276625	0.782068	0.787	0.207	0.004	0.001	0	ENSG00000119048	0.987922	1
PEC.BRAIN.RNASEQ.RSID	/stornext/Bioinf/data/lab_bahlo/users/gerring.z/twas/weights//PEC.BRAIN.RNASEQ.RSID/ENSG00000258653.wgt.RDat	RP5-1021I20.4	14	74318674	74398981	0.02046	rs12884410	-2.56	rs58733254	-7.41e-04	-3.56	0.7516	1773	1773	bslmm	0.0023	0.045	-0.27649	0.782173	0.875	0.122	0.002	0	0	ENSG00000258653	0.987969	1
PEC.BRAIN.RNASEQ.RSID	/stornext/Bioinf/data/lab_bahlo/users/gerring.z/twas/weights//PEC.BRAIN.RNASEQ.RSID/ENSG00000140416.wgt.RDat	TPM1	15	63334831	63364114	0.33541	rs7178341	-3.44	rs4774472	2.67e-01	18.87	0.2480	1417	20	enet	0.28	3.6e-96	0.27622	0.782379	0	0.991	0	0.008	0.001	ENSG00000140416	0.988114	1
PEC.BRAIN.RNASEQ.RSID	/stornext/Bioinf/data/lab_bahlo/users/gerring.z/twas/weights//PEC.BRAIN.RNASEQ.RSID/ENSG00000263878.wgt.RDat	DLGAP1-AS4	18	3962353	4013943	0.1542	rs73941448	3.74	rs9959292	5.85e-02	-8.99	-0.281	1675	3	lasso	0.068	3.4e-22	0.27602	0.782533	0	0.992	0	0.007	0.001	ENSG00000263878	0.988114	1
PEC.BRAIN.RNASEQ.RSID	/stornext/Bioinf/data/lab_bahlo/users/gerring.z/twas/weights//PEC.BRAIN.RNASEQ.RSID/ENSG00000248794.wgt.RDat	CTD-2248H3.1	5	80538149	80538418	0.04359	rs379289	-3.338	rs28650401	1.66e-02	5.31	0.2760	1185	1	top1	0.017	1.6e-06	0.276	0.782548	0.063	0.932	0	0.003	0.001	ENSG00000248794	0.988114	1
PEC.BRAIN.RNASEQ.RSID	/stornext/Bioinf/data/lab_bahlo/users/gerring.z/twas/weights//PEC.BRAIN.RNASEQ.RSID/ENSG00000226194.wgt.RDat	RP1-137D17.1	6	169770093	169788480	0.12821	rs60825998	3.42	rs909841	6.18e-02	9.15	1.2220	1917	26	enet	0.083	4.9e-27	0.276	0.782577	0	0.99	0	0.007	0.002	ENSG00000226194	0.988114	1
PEC.BRAIN.RNASEQ.RSID	/stornext/Bioinf/data/lab_bahlo/users/gerring.z/twas/weights//PEC.BRAIN.RNASEQ.RSID/ENSG00000242970.wgt.RDat	AC068522.4	8	59500979	59501323	0.01233	rs146666253	2.79	rs7018333	-3.54e-04	-3.76	-0.501	1476	1476	blup	0.0019	0.061	0.27574	0.78275	0.788	0.208	0.003	0.001	0.001	ENSG00000242970	0.988114	1
PEC.BRAIN.RNASEQ.RSID	/stornext/Bioinf/data/lab_bahlo/users/gerring.z/twas/weights//PEC.BRAIN.RNASEQ.RSID/ENSG00000229043.wgt.RDat	AC091729.9	7	1200010	1204903	0.37798	rs13226702	-3.20	rs2960830	5.16e-01	26.14	0.116	1989	9	lasso	0.54	1.2e-223	0.27572	0.78277	0	0.993	0	0.006	0.001	ENSG00000229043	0.988114	1
PEC.BRAIN.RNASEQ.RSID	/stornext/Bioinf/data/lab_bahlo/users/gerring.z/twas/weights//PEC.BRAIN.RNASEQ.RSID/ENSG00000104312.wgt.RDat	RIPK2	8	90769975	90803291	0.02671	rs72606646	2.93	rs39764	1.35e-02	-5.28	0.168	1233	10	enet	0.015	6.5e-06	-0.27568	0.78279	0.016	0.977	0	0.005	0.001	ENSG00000104312	0.988114	1
PEC.BRAIN.RNASEQ.RSID	/stornext/Bioinf/data/lab_bahlo/users/gerring.z/twas/weights//PEC.BRAIN.RNASEQ.RSID/ENSG00000050165.wgt.RDat	DKK3	11	11984653	12031316	0.1896	rs187845146	-3.71	rs59109648	4.74e-02	-8.60	-0.1770	1576	1576	bslmm	0.14	4.7e-45	-0.27554	0.782902	0	0.994	0	0.005	0.001	ENSG00000050165	0.988114	1
PEC.BRAIN.RNASEQ.RSID	/stornext/Bioinf/data/lab_bahlo/users/gerring.z/twas/weights//PEC.BRAIN.RNASEQ.RSID/ENSG00000074964.wgt.RDat	ARHGEF10L	1	17866330	18024369	0.03494	rs12117011	3.74	rs2764882	4.60e-03	-4.69	0.54800	1995	10	enet	0.0097	0.0002	-0.275231	0.783	0.296	0.679	0.007	0.017	0.001	ENSG00000074964	0.988114	1
PEC.BRAIN.RNASEQ.RSID	/stornext/Bioinf/data/lab_bahlo/users/gerring.z/twas/weights//PEC.BRAIN.RNASEQ.RSID/ENSG00000069188.wgt.RDat	SDK2	17	71330523	71640228	0.05743	rs11657080	-2.61	rs8080296	1.23e-02	4.88	1.141	1955	35	enet	0.018	5.5e-07	0.27487	0.783	0.165	0.83	0.001	0.003	0.001	ENSG00000069188	0.988114	1
PEC.BRAIN.RNASEQ.RSID	/stornext/Bioinf/data/lab_bahlo/users/gerring.z/twas/weights//PEC.BRAIN.RNASEQ.RSID/ENSG00000122557.wgt.RDat	HERPUD2	7	35672269	35735181	0.07892	rs340379	-3.06	rs34360720	3.40e-02	-6.93	-0.275	1680	1	top1	0.034	8.7e-12	0.275	0.78332	0	0.993	0	0.006	0.001	ENSG00000122557	0.988114	1
PEC.BRAIN.RNASEQ.RSID	/stornext/Bioinf/data/lab_bahlo/users/gerring.z/twas/weights//PEC.BRAIN.RNASEQ.RSID/ENSG00000250726.wgt.RDat	RP11-616K6.1	4	184993556	184994192	0.02595	rs77196717	-3.28	rs74510817	-7.04e-04	3.44	1.113	1723	1723	bslmm	0.0027	0.033	-0.27465	0.783586	0.894	0.099	0.006	0.001	0	ENSG00000250726	0.988114	1
PEC.BRAIN.RNASEQ.RSID	/stornext/Bioinf/data/lab_bahlo/users/gerring.z/twas/weights//PEC.BRAIN.RNASEQ.RSID/ENSG00000158483.wgt.RDat	FAM86C1	11	71498556	71512282	0.03403	rs7126933	-2.75	rs4329713	-7.49e-04	3.46	1.6280	1815	1815	bslmm	0.0034	0.019	-0.27457	0.783647	0.9	0.096	0.003	0	0	ENSG00000158483	0.988114	1
PEC.BRAIN.RNASEQ.RSID	/stornext/Bioinf/data/lab_bahlo/users/gerring.z/twas/weights//PEC.BRAIN.RNASEQ.RSID/ENSG00000140043.wgt.RDat	PTGR2	14	74318547	74353530	0.56064	rs12884410	-2.56	rs8006528	1.62e-01	15.54	-0.1080	1722	62	enet	0.39	2.7e-146	0.27452	0.783685	0	0.996	0	0.003	0.001	ENSG00000140043	0.988114	1
PEC.BRAIN.RNASEQ.RSID	/stornext/Bioinf/data/lab_bahlo/users/gerring.z/twas/weights//PEC.BRAIN.RNASEQ.RSID/ENSG00000165474.wgt.RDat	GJB2	13	20761609	20767037	0.2163	rs9315466	-3.69	rs7986974	2.87e-02	-7.82	-1.4310	1694	1694	blup	0.081	4.1e-26	-0.27451	0.78369	0	0.99	0	0.008	0.002	ENSG00000165474	0.988114	1
PEC.BRAIN.RNASEQ.RSID	/stornext/Bioinf/data/lab_bahlo/users/gerring.z/twas/weights//PEC.BRAIN.RNASEQ.RSID/ENSG00000119147.wgt.RDat	C2orf40	2	106679702	106694615	0.31182	rs2567199	3.45	rs13024076	2.11e-01	-12.99	0.9580	1816	26	enet	0.23	7e-76	-0.274266	0.783881	0	0.991	0	0.007	0.002	ENSG00000119147	0.988114	1
PEC.BRAIN.RNASEQ.RSID	/stornext/Bioinf/data/lab_bahlo/users/gerring.z/twas/weights//PEC.BRAIN.RNASEQ.RSID/ENSG00000123901.wgt.RDat	GPR83	11	94110477	94134585	0.30858	rs72963821	-3.19	rs10831173	2.10e-01	16.69	0.0630	1602	53	enet	0.29	2e-100	-0.27412	0.783996	0	0.993	0	0.006	0.001	ENSG00000123901	0.988114	1
PEC.BRAIN.RNASEQ.RSID	/stornext/Bioinf/data/lab_bahlo/users/gerring.z/twas/weights//PEC.BRAIN.RNASEQ.RSID/ENSG00000168159.wgt.RDat	RNF187	1	228674762	228683467	0.34968	rs12138859	3.27	rs6684355	1.53e-01	-14.48	0.31700	1148	21	enet	0.18	4.4e-59	-0.274618	0.784	0	0.997	0	0.002	0.001	ENSG00000168159	0.988114	1
PEC.BRAIN.RNASEQ.RSID	/stornext/Bioinf/data/lab_bahlo/users/gerring.z/twas/weights//PEC.BRAIN.RNASEQ.RSID/ENSG00000138326.wgt.RDat	RPS24	10	79793518	79816570	0.12684	rs2619627	-3.68	rs2913134	7.67e-02	-11.03	-1.15300	1354	29	enet	0.099	8.3e-32	-0.274511	0.784	0	0.983	0	0.015	0.002	ENSG00000138326	0.988114	1
PEC.BRAIN.RNASEQ.RSID	/stornext/Bioinf/data/lab_bahlo/users/gerring.z/twas/weights//PEC.BRAIN.RNASEQ.RSID/ENSG00000261474.wgt.RDat	RP11-452L6.1	16	31460856	31464814	0.01176	rs7192432	-1.97	rs7205058	1.60e-03	-3.80	-0.63700	796	7	enet	0.0054	0.0045	0.27396	0.784	0.861	0.138	0.001	0	0	ENSG00000261474	0.988114	1
PEC.BRAIN.RNASEQ.RSID	/stornext/Bioinf/data/lab_bahlo/users/gerring.z/twas/weights//PEC.BRAIN.RNASEQ.RSID/ENSG00000136451.wgt.RDat	VEZF1	17	56048910	56065620	0.03179	rs3883322	3.74	rs113175047	1.62e-03	4.14	-0.183	1070	1070	bslmm	0.0028	0.029	-0.27371	0.784	0.731	0.263	0.005	0.002	0	ENSG00000136451	0.988114	1
PEC.BRAIN.RNASEQ.RSID	/stornext/Bioinf/data/lab_bahlo/users/gerring.z/twas/weights//PEC.BRAIN.RNASEQ.RSID/ENSG00000272940.wgt.RDat	CTA-384D8.33	22	51035581	51036028	0.03271	rs12152137	3.49	rs76916354	2.50e-03	-3.84	0.818	1250	1250	bslmm	0.0038	0.014	0.27445	0.784	0.823	0.173	0.003	0.001	0	ENSG00000272940	0.988114	1
PEC.BRAIN.RNASEQ.RSID	/stornext/Bioinf/data/lab_bahlo/users/gerring.z/twas/weights//PEC.BRAIN.RNASEQ.RSID/ENSG00000066933.wgt.RDat	MYO9A	15	72114632	72410918	0.0318	rs79854464	-2.82	rs16956444	1.75e-02	-5.78	-0.2740	1382	1	top1	0.018	8.3e-07	0.274	0.784085	0.005	0.991	0	0.003	0.001	ENSG00000066933	0.988114	1
PEC.BRAIN.RNASEQ.RSID	/stornext/Bioinf/data/lab_bahlo/users/gerring.z/twas/weights//PEC.BRAIN.RNASEQ.RSID/ENSG00000163898.wgt.RDat	LIPH	3	185224050	185270401	0.04571	rs73063037	-3.13	rs59952379	3.21e-02	-6.59	-0.2740	1316	1	top1	0.032	3.4e-11	0.274	0.784085	0	0.996	0	0.003	0.001	ENSG00000163898	0.988114	1
PEC.BRAIN.RNASEQ.RSID	/stornext/Bioinf/data/lab_bahlo/users/gerring.z/twas/weights//PEC.BRAIN.RNASEQ.RSID/ENSG00000140104.wgt.RDat	C14orf79	14	105452112	105476819	0.27697	rs2239285	-3.40	rs35689208	2.56e-01	18.43	0.4750	1327	20	enet	0.28	9.3e-95	0.27393	0.784141	0	0.995	0	0.004	0.001	ENSG00000140104	0.988114	1
PEC.BRAIN.RNASEQ.RSID	/stornext/Bioinf/data/lab_bahlo/users/gerring.z/twas/weights//PEC.BRAIN.RNASEQ.RSID/ENSG00000203734.wgt.RDat	ECT2L	6	139117063	139225207	0.03017	rs7752043	-3.91	rs4896407	8.79e-03	-5.05	0.5810	1768	4	lasso	0.011	7e-05	-0.273	0.784527	0.043	0.945	0	0.01	0.001	ENSG00000203734	0.988114	1
PEC.BRAIN.RNASEQ.RSID	/stornext/Bioinf/data/lab_bahlo/users/gerring.z/twas/weights//PEC.BRAIN.RNASEQ.RSID/ENSG00000064989.wgt.RDat	CALCRL	2	188207856	188313187	0.09304	rs41270227	2.49	rs10197782	1.52e-03	4.52	-0.1420	1544	1544	blup	0.025	4.4e-09	-0.273284	0.784635	0.13	0.867	0	0.002	0.001	ENSG00000064989	0.988114	1
PEC.BRAIN.RNASEQ.RSID	/stornext/Bioinf/data/lab_bahlo/users/gerring.z/twas/weights//PEC.BRAIN.RNASEQ.RSID/ENSG00000111452.wgt.RDat	GPR133	12	131438452	131626014	0.22394	rs76366575	-2.88	rs11061305	2.07e-02	6.18	0.077	2445	2445	bslmm	0.12	6.9e-38	0.273241	0.784668	0	0.993	0	0.005	0.001	ENSG00000111452	0.988114	1
PEC.BRAIN.RNASEQ.RSID	/stornext/Bioinf/data/lab_bahlo/users/gerring.z/twas/weights//PEC.BRAIN.RNASEQ.RSID/ENSG00000135269.wgt.RDat	TES	7	115850547	115898837	0.05503	rs568403949	-2.94	rs139930871	1.11e-02	-5.91	0.895	1279	3	lasso	0.036	2.1e-12	-0.27324	0.78467	0.001	0.995	0	0.003	0.001	ENSG00000135269	0.988114	1
PEC.BRAIN.RNASEQ.RSID	/stornext/Bioinf/data/lab_bahlo/users/gerring.z/twas/weights//PEC.BRAIN.RNASEQ.RSID/ENSG00000259205.wgt.RDat	PRKXP1	15	101093734	101099159	0.33428	rs4965596	2.98	rs36053285	2.72e-01	-19.00	-0.1940	1845	32	enet	0.3	2.5e-105	0.27305	0.784817	0	0.996	0	0.003	0.001	ENSG00000259205	0.988114	1
PEC.BRAIN.RNASEQ.RSID	/stornext/Bioinf/data/lab_bahlo/users/gerring.z/twas/weights//PEC.BRAIN.RNASEQ.RSID/ENSG00000256250.wgt.RDat	RP11-989F5.1	12	131295151	131296983	0.05326	rs76366575	-2.88	rs7295705	2.99e-02	6.67	0.273	1960	1	top1	0.03	1.5e-10	0.273	0.784853	0	0.994	0	0.005	0.001	ENSG00000256250	0.988114	1
PEC.BRAIN.RNASEQ.RSID	/stornext/Bioinf/data/lab_bahlo/users/gerring.z/twas/weights//PEC.BRAIN.RNASEQ.RSID/ENSG00000258741.wgt.RDat	RP11-386M24.4	15	93258989	93277425	0.06412	rs74029259	-3.24	rs60471977	2.87e-02	-6.42	-0.2730	1744	1	top1	0.029	3.5e-10	0.273	0.784853	0	0.995	0	0.004	0.001	ENSG00000258741	0.988114	1
PEC.BRAIN.RNASEQ.RSID	/stornext/Bioinf/data/lab_bahlo/users/gerring.z/twas/weights//PEC.BRAIN.RNASEQ.RSID/ENSG00000157426.wgt.RDat	AASDH	4	57204456	57253666	0.26024	rs181552935	-3.27	rs7699157	2.74e-01	19.05	-0.405	1809	41	enet	0.3	6.6e-105	0.27287	0.784952	0	0.993	0	0.005	0.001	ENSG00000157426	0.988114	1
PEC.BRAIN.RNASEQ.RSID	/stornext/Bioinf/data/lab_bahlo/users/gerring.z/twas/weights//PEC.BRAIN.RNASEQ.RSID/ENSG00000117519.wgt.RDat	CNN3	1	95362507	95392834	0.13862	rs841690	3.13	rs3818929	6.03e-02	9.24	0.47600	1554	1554	bslmm	0.062	2.3e-20	0.272289	0.785	0	0.994	0	0.005	0.001	ENSG00000117519	0.988114	1
PEC.BRAIN.RNASEQ.RSID	/stornext/Bioinf/data/lab_bahlo/users/gerring.z/twas/weights//PEC.BRAIN.RNASEQ.RSID/ENSG00000116521.wgt.RDat	SCAMP3	1	155225770	155232221	0.02456	rs149732676	3.32	rs28595322	9.51e-03	-5.19	-0.23900	570	2	lasso	0.011	5.8e-05	-0.272365	0.785	0.01	0.987	0	0.002	0.001	ENSG00000116521	0.988114	1
PEC.BRAIN.RNASEQ.RSID	/stornext/Bioinf/data/lab_bahlo/users/gerring.z/twas/weights//PEC.BRAIN.RNASEQ.RSID/ENSG00000182473.wgt.RDat	EXOC7	17	74077087	74117657	0.06788	rs113182154	-2.69	rs2246859	3.01e-02	6.55	-0.579	1391	1391	bslmm	0.03	1.1e-10	0.27289	0.785	0	0.995	0	0.003	0.001	ENSG00000182473	0.988114	1
PEC.BRAIN.RNASEQ.RSID	/stornext/Bioinf/data/lab_bahlo/users/gerring.z/twas/weights//PEC.BRAIN.RNASEQ.RSID/ENSG00000079313.wgt.RDat	REXO1	19	1815248	1848452	0.05026	rs3815308	2.77	rs3746042	2.68e-02	-7.70	0.19500	772	3	lasso	0.039	3.2e-13	-0.2725	0.785	0	0.998	0	0.001	0.001	ENSG00000079313	0.988114	1
PEC.BRAIN.RNASEQ.RSID	/stornext/Bioinf/data/lab_bahlo/users/gerring.z/twas/weights//PEC.BRAIN.RNASEQ.RSID/ENSG00000269067.wgt.RDat	ZNF728	19	23158270	23185978	0.14699	rs75457166	-3.12	rs457149	7.31e-02	-10.26	1.35300	2171	55	enet	0.1	3.2e-33	-0.27301	0.785	0	0.994	0	0.004	0.002	ENSG00000269067	0.988114	1
PEC.BRAIN.RNASEQ.RSID	/stornext/Bioinf/data/lab_bahlo/users/gerring.z/twas/weights//PEC.BRAIN.RNASEQ.RSID/ENSG00000228014.wgt.RDat	RP11-321E8.5	7	63929563	63931031	0.16028	rs1111649	3.04	rs78405676	9.19e-02	-11.26	1.029	2402	2402	bslmm	0.12	6.7e-39	-0.27207	0.78557	0	0.991	0	0.008	0.002	ENSG00000228014	0.988114	1
PEC.BRAIN.RNASEQ.RSID	/stornext/Bioinf/data/lab_bahlo/users/gerring.z/twas/weights//PEC.BRAIN.RNASEQ.RSID/ENSG00000183955.wgt.RDat	SETD8	12	123868320	123893905	0.05196	rs138877637	-2.77	rs67624109	2.22e-02	-6.36	-0.906	1328	1328	blup	0.032	2.6e-11	-0.271927	0.785678	0	0.995	0	0.003	0.001	ENSG00000183955	0.988114	1
PEC.BRAIN.RNASEQ.RSID	/stornext/Bioinf/data/lab_bahlo/users/gerring.z/twas/weights//PEC.BRAIN.RNASEQ.RSID/ENSG00000175806.wgt.RDat	MSRA	8	9911778	10286401	0.08328	rs62489489	4.22	rs7009842	-5.00e-04	3.81	0.393	2597	2597	bslmm	0.0064	0.0021	0.27189	0.7857	0.765	0.171	0.05	0.011	0.002	ENSG00000175806	0.988114	1
PEC.BRAIN.RNASEQ.RSID	/stornext/Bioinf/data/lab_bahlo/users/gerring.z/twas/weights//PEC.BRAIN.RNASEQ.RSID/ENSG00000111432.wgt.RDat	FZD10	12	130647004	130650285	0.03888	rs139688408	-3.90	rs10734972	1.27e-03	-4.09	-0.129	1721	1721	bslmm	0.0072	0.0012	0.271579	0.785946	0.552	0.439	0.005	0.004	0.001	ENSG00000111432	0.988114	1
PEC.BRAIN.RNASEQ.RSID	/stornext/Bioinf/data/lab_bahlo/users/gerring.z/twas/weights//PEC.BRAIN.RNASEQ.RSID/ENSG00000146007.wgt.RDat	ZMAT2	5	140078265	140086248	0.07927	rs116516357	3.433	rs801182	1.10e-01	12.28	-0.2830	842	13	lasso	0.12	2.7e-40	-0.271573	0.78595	0	0.995	0	0.004	0.001	ENSG00000146007	0.988114	1
PEC.BRAIN.RNASEQ.RSID	/stornext/Bioinf/data/lab_bahlo/users/gerring.z/twas/weights//PEC.BRAIN.RNASEQ.RSID/ENSG00000113269.wgt.RDat	RNF130	5	179338651	179499118	0.07114	rs418384	3.122	rs192426	1.30e-02	5.28	0.4760	2095	5	lasso	0.042	3.2e-14	-0.271562	0.785959	0.052	0.94	0	0.007	0.001	ENSG00000113269	0.988114	1
PEC.BRAIN.RNASEQ.RSID	/stornext/Bioinf/data/lab_bahlo/users/gerring.z/twas/weights//PEC.BRAIN.RNASEQ.RSID/ENSG00000116990.wgt.RDat	MYCL	1	40361098	40367928	0.01941	rs149823112	3.18	rs12124681	2.16e-04	-3.65	-1.83300	1323	1323	blup	0.0027	0.032	-0.271333	0.786	0.901	0.096	0.003	0	0	ENSG00000116990	0.988114	1
PEC.BRAIN.RNASEQ.RSID	/stornext/Bioinf/data/lab_bahlo/users/gerring.z/twas/weights//PEC.BRAIN.RNASEQ.RSID/ENSG00000010165.wgt.RDat	METTL13	1	171750788	171783163	0.20115	rs56848769	2.66	rs7543608	9.34e-02	-11.94	1.19900	1472	1472	bslmm	0.16	3.3e-51	-0.270951	0.786	0	0.996	0	0.003	0.002	ENSG00000010165	0.988114	1
PEC.BRAIN.RNASEQ.RSID	/stornext/Bioinf/data/lab_bahlo/users/gerring.z/twas/weights//PEC.BRAIN.RNASEQ.RSID/ENSG00000223482.wgt.RDat	NUTM2A-AS1	10	88963632	89102369	0.35909	rs56084350	-3.61	rs7095182	8.10e-05	-5.40	0.84300	1298	100	enet	0.082	1.1e-26	0.271217	0.786	0.015	0.98	0	0.004	0.001	ENSG00000223482	0.988114	1
PEC.BRAIN.RNASEQ.RSID	/stornext/Bioinf/data/lab_bahlo/users/gerring.z/twas/weights//PEC.BRAIN.RNASEQ.RSID/ENSG00000167291.wgt.RDat	TBC1D16	17	77906142	78009647	0.10725	rs72634315	3.15	rs72847429	2.18e-02	-5.63	-0.394	1504	1504	bslmm	0.068	4.6e-22	0.27169	0.786	0.002	0.993	0	0.004	0.001	ENSG00000167291	0.988114	1
PEC.BRAIN.RNASEQ.RSID	/stornext/Bioinf/data/lab_bahlo/users/gerring.z/twas/weights//PEC.BRAIN.RNASEQ.RSID/ENSG00000187840.wgt.RDat	EIF4EBP1	8	37887859	37917883	0.02771	rs190468564	2.75	rs34813622	6.17e-03	-4.76	0.948	683	5	lasso	0.012	3e-05	0.27148	0.78602	0.154	0.843	0	0.001	0.002	ENSG00000187840	0.988114	1
PEC.BRAIN.RNASEQ.RSID	/stornext/Bioinf/data/lab_bahlo/users/gerring.z/twas/weights//PEC.BRAIN.RNASEQ.RSID/ENSG00000167034.wgt.RDat	NKX3-1	8	23536206	23540440	0.05344	rs141955991	3.58	rs56229168	2.62e-02	-6.52	0.181	1756	20	enet	0.032	4.3e-11	0.27136	0.78612	0	0.995	0	0.004	0.001	ENSG00000167034	0.988114	1
PEC.BRAIN.RNASEQ.RSID	/stornext/Bioinf/data/lab_bahlo/users/gerring.z/twas/weights//PEC.BRAIN.RNASEQ.RSID/ENSG00000075624.wgt.RDat	ACTB	7	5566782	5603415	0.05301	rs4720623	-4.30	rs2966450	1.25e-02	6.14	0.104	2229	13	enet	0.017	8.8e-07	-0.27131	0.78615	0	0.968	0	0.03	0.002	ENSG00000075624	0.988114	1
PEC.BRAIN.RNASEQ.RSID	/stornext/Bioinf/data/lab_bahlo/users/gerring.z/twas/weights//PEC.BRAIN.RNASEQ.RSID/ENSG00000260729.wgt.RDat	RP11-106M3.2	15	72577068	72668322	0.05502	rs72735151	2.26	rs79539522	1.23e-03	-3.94	-0.0355	825	825	bslmm	0.016	3.2e-06	-0.2711	0.786315	0.761	0.238	0.001	0	0	ENSG00000260729	0.988114	1
PEC.BRAIN.RNASEQ.RSID	/stornext/Bioinf/data/lab_bahlo/users/gerring.z/twas/weights//PEC.BRAIN.RNASEQ.RSID/ENSG00000173960.wgt.RDat	UBXN2A	2	24150155	24227779	0.17037	rs76745507	-3.57	rs12479331	6.46e-02	10.67	-0.8430	1667	1667	bslmm	0.14	5.3e-45	-0.270474	0.786796	0	0.991	0	0.008	0.002	ENSG00000173960	0.988114	1
PEC.BRAIN.RNASEQ.RSID	/stornext/Bioinf/data/lab_bahlo/users/gerring.z/twas/weights//PEC.BRAIN.RNASEQ.RSID/ENSG00000160285.wgt.RDat	LSS	21	47608055	47648738	0.45239	rs2300563	-3.2	rs12151996	0.139	13.62	1.116	1892	1892	bslmm	0.2	1.3e-67	-0.27047	0.7868	0	0.988	0	0.011	0.002	ENSG00000160285	0.988114	1
PEC.BRAIN.RNASEQ.RSID	/stornext/Bioinf/data/lab_bahlo/users/gerring.z/twas/weights//PEC.BRAIN.RNASEQ.RSID/ENSG00000257594.wgt.RDat	GALNT4	12	89913185	89920039	0.03477	rs17505620	3.40	rs10777161	1.19e-02	5.26	0.289	925	925	blup	0.021	9.8e-08	0.270328	0.786908	0.005	0.99	0	0.004	0.001	ENSG00000257594	0.988114	1
PEC.BRAIN.RNASEQ.RSID	/stornext/Bioinf/data/lab_bahlo/users/gerring.z/twas/weights//PEC.BRAIN.RNASEQ.RSID/ENSG00000188042.wgt.RDat	ARL4C	2	235401685	235405697	0.05157	rs17866615	3.83	rs116060845	5.43e-03	-4.71	-0.1390	2039	3	lasso	0.011	8.6e-05	-0.270221	0.78699	0.223	0.758	0.004	0.014	0.001	ENSG00000188042	0.988114	1
PEC.BRAIN.RNASEQ.RSID	/stornext/Bioinf/data/lab_bahlo/users/gerring.z/twas/weights//PEC.BRAIN.RNASEQ.RSID/ENSG00000271847.wgt.RDat	RP4-740C4.8	1	2309056	2309799	0.02898	rs9442615	-3.68	rs2453567	1.77e-02	5.68	-0.27000	1184	2	lasso	0.019	3.8e-07	-0.270073	0.787	0.009	0.98	0	0.01	0.001	ENSG00000271847	0.988114	1
PEC.BRAIN.RNASEQ.RSID	/stornext/Bioinf/data/lab_bahlo/users/gerring.z/twas/weights//PEC.BRAIN.RNASEQ.RSID/ENSG00000259357.wgt.RDat	RP11-316M1.12	1	150937736	150938734	0.05711	rs12724282	-2.44	rs59024312	6.86e-02	-9.77	0.27000	986	1	top1	0.069	2.2e-22	-0.27	0.787	0	0.998	0	0.001	0.001	ENSG00000259357	0.988114	1
PEC.BRAIN.RNASEQ.RSID	/stornext/Bioinf/data/lab_bahlo/users/gerring.z/twas/weights//PEC.BRAIN.RNASEQ.RSID/ENSG00000264058.wgt.RDat	KRT222	17	38785049	38821393	0.01881	rs77858591	3.40	rs9896791	1.16e-03	-3.95	-0.270	1457	1	top1	0.0012	0.11	0.27	0.787	0.94	0.057	0.003	0	0	ENSG00000264058	0.988114	1
PEC.BRAIN.RNASEQ.RSID	/stornext/Bioinf/data/lab_bahlo/users/gerring.z/twas/weights//PEC.BRAIN.RNASEQ.RSID/ENSG00000161618.wgt.RDat	ALDH16A1	19	49956426	49974305	0.48221	rs35881867	3.23	rs2335183	3.44e-01	21.80	0.53900	1226	43	enet	0.43	2.1e-165	0.27079	0.787	0	0.996	0	0.003	0.001	ENSG00000161618	0.988114	1
PEC.BRAIN.RNASEQ.RSID	/stornext/Bioinf/data/lab_bahlo/users/gerring.z/twas/weights//PEC.BRAIN.RNASEQ.RSID/ENSG00000165006.wgt.RDat	UBAP1	9	34179003	34252521	0.0179	rs4878574	3.15	rs56210884	-6.99e-04	3.66	1.1050	1483	1483	bslmm	0.0018	0.065	0.2701	0.78708	0.825	0.171	0.003	0.001	0	ENSG00000165006	0.988114	1
PEC.BRAIN.RNASEQ.RSID	/stornext/Bioinf/data/lab_bahlo/users/gerring.z/twas/weights//PEC.BRAIN.RNASEQ.RSID/ENSG00000270750.wgt.RDat	RP11-461L13.3	4	153241696	153242196	0.01112	rs72719962	-3.06	rs78445621	3.71e-03	-3.29	-0.270	1358	1	top1	0.0037	0.015	0.27	0.78716	0.968	0.027	0.005	0	0	ENSG00000270750	0.988114	1
PEC.BRAIN.RNASEQ.RSID	/stornext/Bioinf/data/lab_bahlo/users/gerring.z/twas/weights//PEC.BRAIN.RNASEQ.RSID/ENSG00000107282.wgt.RDat	APBA1	9	72042446	72287222	0.0872	rs2498432	3.29	rs959613	3.16e-02	6.04	-0.2700	1775	1	top1	0.032	4.5e-11	-0.27	0.78716	0.001	0.992	0	0.006	0.001	ENSG00000107282	0.988114	1
PEC.BRAIN.RNASEQ.RSID	/stornext/Bioinf/data/lab_bahlo/users/gerring.z/twas/weights//PEC.BRAIN.RNASEQ.RSID/ENSG00000229321.wgt.RDat	AC008269.2	2	207731519	207733013	0.19577	rs13383028	3.81	rs9789433	3.94e-02	9.36	0.1250	1277	34	enet	0.16	1.2e-51	-0.269995	0.787164	0	0.988	0	0.011	0.001	ENSG00000229321	0.988114	1
PEC.BRAIN.RNASEQ.RSID	/stornext/Bioinf/data/lab_bahlo/users/gerring.z/twas/weights//PEC.BRAIN.RNASEQ.RSID/ENSG00000101425.wgt.RDat	BPI	20	36888551	36965907	0.03092	rs112401596	3.01	rs75731750	-3.98e-05	-3.37	0.259	1265	2	lasso	0.0043	0.01	-0.26993	0.787211	0.92	0.077	0.003	0	0	ENSG00000101425	0.988114	1
PEC.BRAIN.RNASEQ.RSID	/stornext/Bioinf/data/lab_bahlo/users/gerring.z/twas/weights//PEC.BRAIN.RNASEQ.RSID/ENSG00000154548.wgt.RDat	SRSF12	6	89805678	89827800	0.26552	rs13211980	2.62	rs10455502	1.65e-01	-14.95	-0.7790	1254	50	enet	0.2	3e-67	0.27	0.787506	0	0.996	0	0.003	0.002	ENSG00000154548	0.988114	1
PEC.BRAIN.RNASEQ.RSID	/stornext/Bioinf/data/lab_bahlo/users/gerring.z/twas/weights//PEC.BRAIN.RNASEQ.RSID/ENSG00000153391.wgt.RDat	INO80C	18	33032194	33077955	0.0241	rs182179503	3.79	rs112545861	1.91e-04	-3.99	0.525	1263	11	enet	0.014	8e-06	0.26938	0.787637	0.758	0.237	0.003	0.001	0	ENSG00000153391	0.988114	1
PEC.BRAIN.RNASEQ.RSID	/stornext/Bioinf/data/lab_bahlo/users/gerring.z/twas/weights//PEC.BRAIN.RNASEQ.RSID/ENSG00000136807.wgt.RDat	CDK9	9	130547958	130553066	0.1218	rs10760521	2.93	rs4836581	6.45e-02	9.96	-0.3070	1028	2	lasso	0.074	5.6e-24	-0.26935	0.78766	0	0.997	0	0.002	0.001	ENSG00000136807	0.988114	1
PEC.BRAIN.RNASEQ.RSID	/stornext/Bioinf/data/lab_bahlo/users/gerring.z/twas/weights//PEC.BRAIN.RNASEQ.RSID/ENSG00000259433.wgt.RDat	CTD-2651B20.4	15	45622407	45624832	0.31632	rs184051618	3.01	rs35861938	3.56e-01	-21.78	-0.0700	1232	96	enet	0.41	7.8e-155	-0.26927	0.787718	0	0.996	0	0.003	0.001	ENSG00000259433	0.988114	1
PEC.BRAIN.RNASEQ.RSID	/stornext/Bioinf/data/lab_bahlo/users/gerring.z/twas/weights//PEC.BRAIN.RNASEQ.RSID/ENSG00000131504.wgt.RDat	DIAPH1	5	140894583	140998622	0.10189	rs79563217	2.735	rs59195780	5.14e-02	8.07	-0.1350	1436	2	lasso	0.053	1.6e-17	-0.269177	0.787793	0	0.995	0	0.004	0.001	ENSG00000131504	0.988114	1
PEC.BRAIN.RNASEQ.RSID	/stornext/Bioinf/data/lab_bahlo/users/gerring.z/twas/weights//PEC.BRAIN.RNASEQ.RSID/ENSG00000142669.wgt.RDat	SH3BGRL3	1	26605667	26608007	0.02556	rs3008431	-2.97	rs6700455	1.13e-02	-4.33	0.26900	1086	1	top1	0.011	6.3e-05	-0.269	0.788	0.848	0.149	0.003	0	0	ENSG00000142669	0.988114	1
PEC.BRAIN.RNASEQ.RSID	/stornext/Bioinf/data/lab_bahlo/users/gerring.z/twas/weights//PEC.BRAIN.RNASEQ.RSID/ENSG00000169213.wgt.RDat	RAB3B	1	52373628	52456436	0.14548	rs12140248	-3.71	rs187721093	4.44e-02	9.44	-1.04200	947	947	blup	0.082	1.4e-26	-0.26869	0.788	0	0.995	0	0.004	0.002	ENSG00000169213	0.988114	1
PEC.BRAIN.RNASEQ.RSID	/stornext/Bioinf/data/lab_bahlo/users/gerring.z/twas/weights//PEC.BRAIN.RNASEQ.RSID/ENSG00000081277.wgt.RDat	PKP1	1	201252580	201302121	0.33784	rs12091888	3.27	rs56287879	1.68e-01	-15.00	-0.06300	1454	1454	bslmm	0.23	2.5e-77	-0.268759	0.788	0	0.993	0	0.006	0.001	ENSG00000081277	0.988114	1
PEC.BRAIN.RNASEQ.RSID	/stornext/Bioinf/data/lab_bahlo/users/gerring.z/twas/weights//PEC.BRAIN.RNASEQ.RSID/ENSG00000262267.wgt.RDat	U95743.1	16	13823994	13873617	0.05998	rs78082546	3.18	rs58522433	1.25e-03	4.20	0.74400	1687	1687	bslmm	0.016	3.1e-06	-0.26892	0.788	0.454	0.539	0.003	0.003	0.001	ENSG00000262267	0.988114	1
PEC.BRAIN.RNASEQ.RSID	/stornext/Bioinf/data/lab_bahlo/users/gerring.z/twas/weights//PEC.BRAIN.RNASEQ.RSID/ENSG00000103496.wgt.RDat	STX4	16	31044210	31054296	0.06647	rs77325515	2.49	rs9673641	6.56e-02	-9.54	0.26900	567	1	top1	0.066	1.9e-21	-0.269	0.788	0	0.998	0	0.001	0.001	ENSG00000103496	0.988114	1
PEC.BRAIN.RNASEQ.RSID	/stornext/Bioinf/data/lab_bahlo/users/gerring.z/twas/weights//PEC.BRAIN.RNASEQ.RSID/ENSG00000267267.wgt.RDat	CTD-3199J23.4	17	41181274	41184051	0.03071	rs111381064	-3.11	rs8176243	1.26e-03	3.86	-0.624	817	10	enet	0.0076	0.00086	-0.2693	0.788	0.836	0.162	0.002	0	0	ENSG00000267267	0.988114	1
PEC.BRAIN.RNASEQ.RSID	/stornext/Bioinf/data/lab_bahlo/users/gerring.z/twas/weights//PEC.BRAIN.RNASEQ.RSID/ENSG00000198477.wgt.RDat	ZNF280B	22	22838767	22863505	0.04793	rs8140324	3.25	rs4820450	3.16e-02	6.65	0.388	1186	11	enet	0.032	4.5e-11	0.26846	0.788	0	0.995	0	0.004	0.001	ENSG00000198477	0.988114	1
PEC.BRAIN.RNASEQ.RSID	/stornext/Bioinf/data/lab_bahlo/users/gerring.z/twas/weights//PEC.BRAIN.RNASEQ.RSID/ENSG00000223403.wgt.RDat	MEG9	14	101536248	101539274	0.07113	rs10150799	3.73	rs8011681	2.29e-02	-6.84	-0.5120	1353	4	lasso	0.038	5.3e-13	-0.26887	0.788029	0	0.992	0	0.007	0.001	ENSG00000223403	0.988114	1
PEC.BRAIN.RNASEQ.RSID	/stornext/Bioinf/data/lab_bahlo/users/gerring.z/twas/weights//PEC.BRAIN.RNASEQ.RSID/ENSG00000114423.wgt.RDat	CBLB	3	105374305	105588396	0.05482	rs6437570	4.55	rs13061160	8.96e-03	-5.05	-1.2270	2032	24	enet	0.022	4e-08	-0.26886	0.78804	0.042	0.836	0.006	0.115	0.002	ENSG00000114423	0.988114	1
PEC.BRAIN.RNASEQ.RSID	/stornext/Bioinf/data/lab_bahlo/users/gerring.z/twas/weights//PEC.BRAIN.RNASEQ.RSID/ENSG00000140459.wgt.RDat	CYP11A1	15	74630100	74660081	0.03319	rs2930295	3.50	rs182288697	2.48e-03	3.92	-0.5780	1030	1030	bslmm	0.0052	0.0049	-0.26856	0.788272	0.742	0.253	0.003	0.001	0	ENSG00000140459	0.988114	1
PEC.BRAIN.RNASEQ.RSID	/stornext/Bioinf/data/lab_bahlo/users/gerring.z/twas/weights//PEC.BRAIN.RNASEQ.RSID/ENSG00000198838.wgt.RDat	RYR3	15	33603163	34158303	0.08313	rs481391	-3.91	rs1435113	-2.62e-04	-3.91	-1.6250	2901	2901	bslmm	0.004	0.012	0.26843	0.788369	0.605	0.369	0.015	0.009	0.001	ENSG00000198838	0.988114	1
PEC.BRAIN.RNASEQ.RSID	/stornext/Bioinf/data/lab_bahlo/users/gerring.z/twas/weights//PEC.BRAIN.RNASEQ.RSID/ENSG00000253771.wgt.RDat	TPTE2P1	13	25498815	25542625	0.4103	rs147196294	-3.83	rs112665006	1.93e-01	-17.00	0.9630	1936	1936	bslmm	0.35	1.6e-124	-0.26835	0.78843	0	0.99	0	0.008	0.002	ENSG00000253771	0.988114	1
PEC.BRAIN.RNASEQ.RSID	/stornext/Bioinf/data/lab_bahlo/users/gerring.z/twas/weights//PEC.BRAIN.RNASEQ.RSID/ENSG00000151079.wgt.RDat	KCNA6	12	4918342	4960277	0.02979	rs10849242	2.60	rs7971461	1.59e-02	5.49	0.594	1201	5	lasso	0.022	4.1e-08	0.268008	0.788693	0.02	0.977	0	0.002	0.001	ENSG00000151079	0.988114	1
PEC.BRAIN.RNASEQ.RSID	/stornext/Bioinf/data/lab_bahlo/users/gerring.z/twas/weights//PEC.BRAIN.RNASEQ.RSID/ENSG00000019144.wgt.RDat	PHLDB1	11	118477155	118528741	0.02645	rs140164508	2.74	rs4938524	1.01e-02	4.27	0.2680	1295	1	top1	0.01	0.00015	0.268	0.788699	0.871	0.126	0.002	0	0	ENSG00000019144	0.988114	1
PEC.BRAIN.RNASEQ.RSID	/stornext/Bioinf/data/lab_bahlo/users/gerring.z/twas/weights//PEC.BRAIN.RNASEQ.RSID/ENSG00000186298.wgt.RDat	PPP1CC	12	111157485	111180744	0.02071	rs78178630	-3.49	rs7959899	7.83e-05	3.64	-0.182	1093	1093	blup	0.0072	0.0012	0.267995	0.788703	0.808	0.189	0.002	0	0	ENSG00000186298	0.988114	1
PEC.BRAIN.RNASEQ.RSID	/stornext/Bioinf/data/lab_bahlo/users/gerring.z/twas/weights//PEC.BRAIN.RNASEQ.RSID/ENSG00000225490.wgt.RDat	RP4-610C12.3	20	29521637	29522987	0.08836	rs6118909	2.45	rs73242079	5.58e-02	9.62	-0.046	516	516	blup	0.092	1.2e-29	-0.26789	0.788787	0	0.998	0	0.001	0.001	ENSG00000225490	0.988114	1
PEC.BRAIN.RNASEQ.RSID	/stornext/Bioinf/data/lab_bahlo/users/gerring.z/twas/weights//PEC.BRAIN.RNASEQ.RSID/ENSG00000100490.wgt.RDat	CDKL1	14	50796310	50883179	0.24893	rs4901048	-3.04	rs1967919	1.75e-01	-15.93	0.7480	1363	1363	blup	0.2	2.2e-67	-0.26785	0.788814	0	0.994	0	0.005	0.001	ENSG00000100490	0.988114	1
PEC.BRAIN.RNASEQ.RSID	/stornext/Bioinf/data/lab_bahlo/users/gerring.z/twas/weights//PEC.BRAIN.RNASEQ.RSID/ENSG00000187145.wgt.RDat	MRPS21	1	150266289	150281414	0.29347	rs67807996	2.43	rs181568511	3.64e-02	-7.20	-0.58093	1102	9	lasso	0.078	2.7e-25	0.268131	0.789	0	0.997	0	0.002	0.001	ENSG00000187145	0.988114	1
PEC.BRAIN.RNASEQ.RSID	/stornext/Bioinf/data/lab_bahlo/users/gerring.z/twas/weights//PEC.BRAIN.RNASEQ.RSID/ENSG00000138207.wgt.RDat	RBP4	10	95351444	95361501	0.09151	rs788106	-3.62	rs17484721	2.09e-02	6.90	-0.43300	1774	16	enet	0.056	1.3e-18	-0.268146	0.789	0	0.987	0	0.012	0.001	ENSG00000138207	0.988114	1
PEC.BRAIN.RNASEQ.RSID	/stornext/Bioinf/data/lab_bahlo/users/gerring.z/twas/weights//PEC.BRAIN.RNASEQ.RSID/ENSG00000103375.wgt.RDat	AQP8	16	25227052	25240261	0.04159	rs13338491	-4.07	rs113115753	1.10e-02	5.07	-0.75100	1668	1668	bslmm	0.026	1.8e-09	0.26794	0.789	0.029	0.959	0	0.01	0.001	ENSG00000103375	0.988114	1
PEC.BRAIN.RNASEQ.RSID	/stornext/Bioinf/data/lab_bahlo/users/gerring.z/twas/weights//PEC.BRAIN.RNASEQ.RSID/ENSG00000220205.wgt.RDat	VAMP2	17	8062467	8066864	0.0666	rs145128521	-2.90	rs4792265	3.29e-02	6.68	0.268	1192	1	top1	0.033	1.8e-11	0.268	0.789	0	0.995	0	0.004	0.001	ENSG00000220205	0.988114	1
PEC.BRAIN.RNASEQ.RSID	/stornext/Bioinf/data/lab_bahlo/users/gerring.z/twas/weights//PEC.BRAIN.RNASEQ.RSID/ENSG00000268516.wgt.RDat	CTD-3138B18.5	19	58768639	58790174	0.07823	rs117311471	-2.61	rs378452	1.03e-02	5.36	-0.45900	1076	1076	blup	0.018	5e-07	-0.26814	0.789	0.021	0.976	0	0.002	0.001	ENSG00000268516	0.988114	1
PEC.BRAIN.RNASEQ.RSID	/stornext/Bioinf/data/lab_bahlo/users/gerring.z/twas/weights//PEC.BRAIN.RNASEQ.RSID/ENSG00000164237.wgt.RDat	CMBL	5	10275987	10308138	0.15144	rs144539550	-2.805	rs6869756	2.87e-02	8.29	-0.1650	1543	4	lasso	0.085	2.2e-27	0.267417	0.789148	0	0.995	0	0.004	0.001	ENSG00000164237	0.988114	1
PEC.BRAIN.RNASEQ.RSID	/stornext/Bioinf/data/lab_bahlo/users/gerring.z/twas/weights//PEC.BRAIN.RNASEQ.RSID/ENSG00000109917.wgt.RDat	ZNF259	11	116648436	116658766	0.08782	rs117117915	4.42	rs61372904	3.15e-02	-7.54	0.1550	1852	23	enet	0.042	3.9e-14	-0.26741	0.789153	0	0.977	0	0.022	0.001	ENSG00000109917	0.988114	1
PEC.BRAIN.RNASEQ.RSID	/stornext/Bioinf/data/lab_bahlo/users/gerring.z/twas/weights//PEC.BRAIN.RNASEQ.RSID/ENSG00000111783.wgt.RDat	RFX4	12	106976685	107156581	0.04705	rs61943314	-3.60	rs7314574	1.29e-02	5.04	1.760	1397	1397	bslmm	0.015	5.2e-06	0.267369	0.789185	0.104	0.885	0.001	0.006	0.003	ENSG00000111783	0.988114	1
PEC.BRAIN.RNASEQ.RSID	/stornext/Bioinf/data/lab_bahlo/users/gerring.z/twas/weights//PEC.BRAIN.RNASEQ.RSID/ENSG00000135916.wgt.RDat	ITM2C	2	231729354	231743963	0.21915	rs2256519	-2.83	rs3111756	2.34e-02	-6.13	-1.1590	1611	49	enet	0.076	1.2e-24	-0.267365	0.789188	0	0.995	0	0.003	0.002	ENSG00000135916	0.988114	1
PEC.BRAIN.RNASEQ.RSID	/stornext/Bioinf/data/lab_bahlo/users/gerring.z/twas/weights//PEC.BRAIN.RNASEQ.RSID/ENSG00000124140.wgt.RDat	SLC12A5	20	44650356	44688784	0.03864	rs35929380	-3.01	rs4812995	1.92e-02	-5.62	0.268	1432	3	lasso	0.021	8.9e-08	-0.26726	0.789265	0.008	0.988	0	0.003	0.001	ENSG00000124140	0.988114	1
PEC.BRAIN.RNASEQ.RSID	/stornext/Bioinf/data/lab_bahlo/users/gerring.z/twas/weights//PEC.BRAIN.RNASEQ.RSID/ENSG00000090376.wgt.RDat	IRAK3	12	66582659	66648402	0.08195	rs79234918	4.27	rs56156535	1.90e-02	-5.95	-0.267	1244	1	top1	0.019	2.9e-07	0.267	0.789469	0.002	0.984	0	0.013	0.001	ENSG00000090376	0.988114	1
PEC.BRAIN.RNASEQ.RSID	/stornext/Bioinf/data/lab_bahlo/users/gerring.z/twas/weights//PEC.BRAIN.RNASEQ.RSID/ENSG00000158815.wgt.RDat	FGF17	8	21899909	21906320	0.0308	rs10090694	2.49	rs7832665	1.32e-03	3.16	-0.859	1207	1207	bslmm	0.0015	0.085	-0.26666	0.78973	0.936	0.062	0.002	0	0	ENSG00000158815	0.988114	1
PEC.BRAIN.RNASEQ.RSID	/stornext/Bioinf/data/lab_bahlo/users/gerring.z/twas/weights//PEC.BRAIN.RNASEQ.RSID/ENSG00000064651.wgt.RDat	SLC12A2	5	127419458	127525380	0.11365	rs11241968	3.130	rs10039525	2.49e-02	7.24	0.5850	1365	23	enet	0.056	1.4e-18	0.266623	0.78976	0	0.996	0	0.003	0.001	ENSG00000064651	0.988114	1
PEC.BRAIN.RNASEQ.RSID	/stornext/Bioinf/data/lab_bahlo/users/gerring.z/twas/weights//PEC.BRAIN.RNASEQ.RSID/ENSG00000054793.wgt.RDat	ATP9A	20	50213053	50385173	0.0967	rs141169252	-3.71	rs3746416	1.79e-02	-7.64	0.404	1941	9	lasso	0.054	5.2e-18	-0.2665	0.789855	0	0.993	0	0.006	0.001	ENSG00000054793	0.988114	1
PEC.BRAIN.RNASEQ.RSID	/stornext/Bioinf/data/lab_bahlo/users/gerring.z/twas/weights//PEC.BRAIN.RNASEQ.RSID/ENSG00000186377.wgt.RDat	CYP4X1	1	47427036	47516423	0.08295	rs9804164	-3.18	rs9793711	3.31e-02	-7.73	-0.66700	1371	1371	blup	0.054	6.2e-18	-0.266316	0.79	0	0.994	0	0.004	0.001	ENSG00000186377	0.988114	1
PEC.BRAIN.RNASEQ.RSID	/stornext/Bioinf/data/lab_bahlo/users/gerring.z/twas/weights//PEC.BRAIN.RNASEQ.RSID/ENSG00000261716.wgt.RDat	RP11-196G18.22	1	149816065	149820591	0.01225	rs183091609	2.46	rs146927901	-6.61e-04	3.49	2.21772	455	455	bslmm	0.0019	0.063	0.266361	0.79	0.892	0.107	0.001	0	0	ENSG00000261716	0.988114	1
PEC.BRAIN.RNASEQ.RSID	/stornext/Bioinf/data/lab_bahlo/users/gerring.z/twas/weights//PEC.BRAIN.RNASEQ.RSID/ENSG00000174529.wgt.RDat	TMEM81	1	205052258	205053645	0.07626	rs7539249	-3.59	rs6664397	7.00e-02	-9.72	0.42000	1369	3	lasso	0.081	2.2e-26	-0.266265	0.79	0	0.992	0	0.007	0.001	ENSG00000174529	0.988114	1
PEC.BRAIN.RNASEQ.RSID	/stornext/Bioinf/data/lab_bahlo/users/gerring.z/twas/weights//PEC.BRAIN.RNASEQ.RSID/ENSG00000132613.wgt.RDat	MTSS2	16	70695107	70719956	0.03882	rs145010073	3.19	rs12930694	1.71e-03	3.46	-0.52300	490	490	bslmm	0.0092	0.00028	0.26629	0.79	0.958	0.041	0.002	0	0	ENSG00000132613	0.988114	1
PEC.BRAIN.RNASEQ.RSID	/stornext/Bioinf/data/lab_bahlo/users/gerring.z/twas/weights//PEC.BRAIN.RNASEQ.RSID/ENSG00000233836.wgt.RDat	AC139769.1	19	23945746	24016116	0.13614	rs7409177	3.34	rs12980793	2.92e-02	-8.86	1.90100	2141	26	enet	0.12	6e-39	-0.266	0.79	0	0.987	0	0.008	0.005	ENSG00000233836	0.988114	1
PEC.BRAIN.RNASEQ.RSID	/stornext/Bioinf/data/lab_bahlo/users/gerring.z/twas/weights//PEC.BRAIN.RNASEQ.RSID/ENSG00000100109.wgt.RDat	TFIP11	22	26887191	26908471	0.07764	rs189882324	3.17	rs5761560	3.88e-02	7.43	0.115	1532	1532	bslmm	0.042	3.3e-14	0.26567	0.79	0	0.995	0	0.004	0.001	ENSG00000100109	0.988114	1
PEC.BRAIN.RNASEQ.RSID	/stornext/Bioinf/data/lab_bahlo/users/gerring.z/twas/weights//PEC.BRAIN.RNASEQ.RSID/ENSG00000233369.wgt.RDat	RP11-396K3.1	7	72569033	72619657	0.34769	rs799156	-2.69	rs2695390	2.49e-02	-6.78	-1.150	769	47	enet	0.077	4.8e-25	0.26619	0.79009	0	0.997	0	0.002	0.002	ENSG00000233369	0.988114	1
PEC.BRAIN.RNASEQ.RSID	/stornext/Bioinf/data/lab_bahlo/users/gerring.z/twas/weights//PEC.BRAIN.RNASEQ.RSID/ENSG00000106236.wgt.RDat	NPTX2	7	98246609	98259180	0.01653	rs148757759	3.77	rs12673464	5.95e-03	-4.30	-0.266	1400	1	top1	0.0059	0.0029	0.266	0.79024	0.833	0.134	0.028	0.004	0.001	ENSG00000106236	0.988114	1
PEC.BRAIN.RNASEQ.RSID	/stornext/Bioinf/data/lab_bahlo/users/gerring.z/twas/weights//PEC.BRAIN.RNASEQ.RSID/ENSG00000058262.wgt.RDat	SEC61A1	3	127770484	127790526	0.05701	rs146611770	-3.15	rs3732402	1.14e-02	4.73	0.4610	1165	1165	blup	0.013	1.6e-05	0.26585	0.790356	0.275	0.719	0.001	0.003	0.002	ENSG00000058262	0.988114	1
PEC.BRAIN.RNASEQ.RSID	/stornext/Bioinf/data/lab_bahlo/users/gerring.z/twas/weights//PEC.BRAIN.RNASEQ.RSID/ENSG00000112137.wgt.RDat	PHACTR1	6	12717893	13288645	0.10858	rs2516260	3.16	rs561549	6.40e-02	10.27	-0.2190	1928	1928	bslmm	0.083	6.9e-27	-0.266	0.790395	0	0.992	0	0.007	0.001	ENSG00000112137	0.988114	1
PEC.BRAIN.RNASEQ.RSID	/stornext/Bioinf/data/lab_bahlo/users/gerring.z/twas/weights//PEC.BRAIN.RNASEQ.RSID/ENSG00000224728.wgt.RDat	AC090945.1	3	15919554	15921078	0.07349	rs146076300	-3.18	rs2345736	4.62e-02	8.80	0.0680	1517	1517	blup	0.057	7.1e-19	-0.26535	0.790736	0	0.993	0	0.006	0.001	ENSG00000224728	0.988114	1
PEC.BRAIN.RNASEQ.RSID	/stornext/Bioinf/data/lab_bahlo/users/gerring.z/twas/weights//PEC.BRAIN.RNASEQ.RSID/ENSG00000260941.wgt.RDat	LINC00622	1	120140325	120141894	0.13464	rs12087022	2.99	rs12144062	1.04e-02	-5.88	-0.20400	1018	1018	bslmm	0.049	1.7e-16	-0.265102	0.791	0.001	0.996	0	0.002	0.001	ENSG00000260941	0.988114	1
PEC.BRAIN.RNASEQ.RSID	/stornext/Bioinf/data/lab_bahlo/users/gerring.z/twas/weights//PEC.BRAIN.RNASEQ.RSID/ENSG00000103381.wgt.RDat	CPPED1	16	12756919	12897874	0.13433	rs56224603	-3.77	rs35948928	2.10e-02	6.35	-0.71300	2449	6	lasso	0.05	1.1e-16	-0.26508	0.791	0	0.991	0	0.008	0.001	ENSG00000103381	0.988114	1
PEC.BRAIN.RNASEQ.RSID	/stornext/Bioinf/data/lab_bahlo/users/gerring.z/twas/weights//PEC.BRAIN.RNASEQ.RSID/ENSG00000196437.wgt.RDat	ZNF569	19	37902057	37960177	0.01312	rs117897885	2.88	rs10410594	6.87e-03	-4.43	-0.08400	1331	1331	blup	0.014	1.3e-05	-0.26472	0.791	0.101	0.897	0	0.002	0.001	ENSG00000196437	0.988114	1
PEC.BRAIN.RNASEQ.RSID	/stornext/Bioinf/data/lab_bahlo/users/gerring.z/twas/weights//PEC.BRAIN.RNASEQ.RSID/ENSG00000083845.wgt.RDat	RPS5	19	58897767	58906173	0.17386	rs117311471	-2.61	rs8109932	1.09e-01	-12.20	0.26500	922	1	top1	0.11	4e-35	-0.265	0.791	0	0.997	0	0.002	0.001	ENSG00000083845	0.988114	1
PEC.BRAIN.RNASEQ.RSID	/stornext/Bioinf/data/lab_bahlo/users/gerring.z/twas/weights//PEC.BRAIN.RNASEQ.RSID/ENSG00000075568.wgt.RDat	TMEM131	2	98372799	98612388	0.0487	rs112275190	3.14	rs7579492	1.84e-02	-5.24	0.2650	1006	1	top1	0.018	4.3e-07	-0.265	0.791009	0.088	0.91	0	0.002	0.001	ENSG00000075568	0.988114	1
PEC.BRAIN.RNASEQ.RSID	/stornext/Bioinf/data/lab_bahlo/users/gerring.z/twas/weights//PEC.BRAIN.RNASEQ.RSID/ENSG00000254213.wgt.RDat	RP11-434I12.5	8	74189599	74190281	0.03938	rs73318737	-2.61	rs2546222	2.33e-03	4.17	-0.063	1513	34	enet	0.0051	0.0053	0.26463	0.79129	0.769	0.228	0.002	0.001	0	ENSG00000254213	0.988114	1
PEC.BRAIN.RNASEQ.RSID	/stornext/Bioinf/data/lab_bahlo/users/gerring.z/twas/weights//PEC.BRAIN.RNASEQ.RSID/ENSG00000269893.wgt.RDat	SNHG8	4	119199864	119200978	0.32432	rs11726746	-2.41	rs28517808	2.05e-01	16.53	0.752	1278	49	enet	0.27	1.5e-90	0.26425	0.791587	0	0.996	0	0.002	0.001	ENSG00000269893	0.988114	1
PEC.BRAIN.RNASEQ.RSID	/stornext/Bioinf/data/lab_bahlo/users/gerring.z/twas/weights//PEC.BRAIN.RNASEQ.RSID/ENSG00000178162.wgt.RDat	AC140481.1	2	131174328	131188936	0.17399	rs71422832	2.52	rs146125175	3.33e-02	-6.79	0.3860	683	6	lasso	0.041	5.4e-14	-0.264235	0.791599	0	0.998	0	0.001	0.001	ENSG00000178162	0.988114	1
PEC.BRAIN.RNASEQ.RSID	/stornext/Bioinf/data/lab_bahlo/users/gerring.z/twas/weights//PEC.BRAIN.RNASEQ.RSID/ENSG00000163661.wgt.RDat	PTX3	3	157154578	157161417	0.07664	rs184360371	3.24	rs4680365	2.26e-02	7.06	0.4620	1434	5	lasso	0.045	3.8e-15	-0.26395	0.791817	0	0.996	0	0.003	0.001	ENSG00000163661	0.988114	1
PEC.BRAIN.RNASEQ.RSID	/stornext/Bioinf/data/lab_bahlo/users/gerring.z/twas/weights//PEC.BRAIN.RNASEQ.RSID/ENSG00000256092.wgt.RDat	hsa-mir-8072	12	123848415	123850660	0.05088	rs184129217	2.83	rs148188282	4.05e-02	7.50	-0.058	1255	3	lasso	0.046	2.1e-15	-0.263872	0.791878	0	0.996	0	0.003	0.001	ENSG00000256092	0.988114	1
PEC.BRAIN.RNASEQ.RSID	/stornext/Bioinf/data/lab_bahlo/users/gerring.z/twas/weights//PEC.BRAIN.RNASEQ.RSID/ENSG00000214063.wgt.RDat	TSPAN4	11	842808	867116	0.1072	rs150506346	-3.35	rs4074344	4.45e-02	-7.85	-0.0040	1798	14	enet	0.062	3e-20	-0.2638	0.791938	0	0.995	0	0.004	0.001	ENSG00000214063	0.988114	1
PEC.BRAIN.RNASEQ.RSID	/stornext/Bioinf/data/lab_bahlo/users/gerring.z/twas/weights//PEC.BRAIN.RNASEQ.RSID/ENSG00000099338.wgt.RDat	CATSPERG	19	38826415	38861589	0.03022	rs182394737	3.84	rs11669131	9.65e-03	-4.28	0.26400	1625	1	top1	0.0096	0.00021	-0.264	0.792	0.855	0.136	0.007	0.001	0	ENSG00000099338	0.988114	1
PEC.BRAIN.RNASEQ.RSID	/stornext/Bioinf/data/lab_bahlo/users/gerring.z/twas/weights//PEC.BRAIN.RNASEQ.RSID/ENSG00000258408.wgt.RDat	NT5CP2	14	74005925	74006485	0.26075	rs113004125	2.57	rs58231493	9.85e-02	-11.58	-0.4030	1554	56	enet	0.14	3.4e-44	-0.26352	0.792149	0	0.996	0	0.003	0.001	ENSG00000258408	0.988114	1
PEC.BRAIN.RNASEQ.RSID	/stornext/Bioinf/data/lab_bahlo/users/gerring.z/twas/weights//PEC.BRAIN.RNASEQ.RSID/ENSG00000214376.wgt.RDat	VSTM5	11	93551398	93583697	0.23352	rs674886	3.00	rs10831107	1.48e-01	14.31	0.0150	1616	1616	bslmm	0.17	7.1e-55	0.26333	0.792295	0	0.992	0	0.007	0.001	ENSG00000214376	0.988114	1
PEC.BRAIN.RNASEQ.RSID	/stornext/Bioinf/data/lab_bahlo/users/gerring.z/twas/weights//PEC.BRAIN.RNASEQ.RSID/ENSG00000198382.wgt.RDat	UVRAG	11	75526212	75854239	0.07812	rs148083049	-3.28	rs11501918	1.47e-02	-5.46	0.2680	1517	1517	bslmm	0.03	1.8e-10	-0.26326	0.792353	0.004	0.991	0	0.004	0.001	ENSG00000198382	0.988114	1
PEC.BRAIN.RNASEQ.RSID	/stornext/Bioinf/data/lab_bahlo/users/gerring.z/twas/weights//PEC.BRAIN.RNASEQ.RSID/ENSG00000250569.wgt.RDat	NTAN1P2	8	87493983	87495231	0.02237	rs72686797	-4.02	rs13279850	1.59e-02	5.02	0.263	1689	1	top1	0.016	2.6e-06	0.263	0.79255	0.215	0.773	0.002	0.009	0.001	ENSG00000250569	0.988114	1
PEC.BRAIN.RNASEQ.RSID	/stornext/Bioinf/data/lab_bahlo/users/gerring.z/twas/weights//PEC.BRAIN.RNASEQ.RSID/ENSG00000170854.wgt.RDat	MINA	3	97660662	97691301	0.28997	rs76695059	3.57	rs9879876	1.96e-01	16.36	-0.3260	1728	30	enet	0.22	2.6e-72	-0.26283	0.792678	0	0.994	0	0.005	0.001	ENSG00000170854	0.988114	1
PEC.BRAIN.RNASEQ.RSID	/stornext/Bioinf/data/lab_bahlo/users/gerring.z/twas/weights//PEC.BRAIN.RNASEQ.RSID/ENSG00000022840.wgt.RDat	RNF10	12	120971283	121015397	0.03955	rs117917450	2.87	rs4767897	7.10e-03	4.69	1.015	1600	1600	bslmm	0.01	0.00012	0.262506	0.792931	0.038	0.957	0	0.004	0.002	ENSG00000022840	0.988114	1
PEC.BRAIN.RNASEQ.RSID	/stornext/Bioinf/data/lab_bahlo/users/gerring.z/twas/weights//PEC.BRAIN.RNASEQ.RSID/ENSG00000079739.wgt.RDat	PGM1	1	64058947	64125916	0.13391	rs79707004	-2.92	rs11208262	4.18e-02	-8.10	0.88000	1404	26	enet	0.068	2.5e-22	-0.262709	0.793	0	0.996	0	0.003	0.001	ENSG00000079739	0.988114	1
PEC.BRAIN.RNASEQ.RSID	/stornext/Bioinf/data/lab_bahlo/users/gerring.z/twas/weights//PEC.BRAIN.RNASEQ.RSID/ENSG00000234741.wgt.RDat	GAS5	1	173833038	173838020	0.55406	rs75520450	-2.72	rs3791021	6.91e-02	9.63	-0.29600	825	60	enet	0.22	1.7e-73	0.26295	0.793	0	0.998	0	0.001	0.001	ENSG00000234741	0.988114	1
PEC.BRAIN.RNASEQ.RSID	/stornext/Bioinf/data/lab_bahlo/users/gerring.z/twas/weights//PEC.BRAIN.RNASEQ.RSID/ENSG00000143761.wgt.RDat	ARF1	1	228270361	228286912	0.01531	rs185770084	2.79	rs148394250	1.19e-03	3.77	1.46100	1133	1133	bslmm	0.0053	0.0047	0.262211	0.793	0.645	0.353	0.001	0.001	0	ENSG00000143761	0.988114	1
PEC.BRAIN.RNASEQ.RSID	/stornext/Bioinf/data/lab_bahlo/users/gerring.z/twas/weights//PEC.BRAIN.RNASEQ.RSID/ENSG00000107560.wgt.RDat	RAB11FIP2	10	119764427	119806114	0.03859	rs148659465	-3.20	rs2928128	4.94e-03	-4.39	-1.32200	1214	20	enet	0.01	0.00016	0.261857	0.793	0.505	0.491	0.002	0.001	0.001	ENSG00000107560	0.988114	1
PEC.BRAIN.RNASEQ.RSID	/stornext/Bioinf/data/lab_bahlo/users/gerring.z/twas/weights//PEC.BRAIN.RNASEQ.RSID/ENSG00000267952.wgt.RDat	CTD-2207O23.12	19	7571938	7584508	0.02697	rs112221102	3.29	rs495181	1.72e-03	3.80	-1.17400	1780	2	lasso	0.0039	0.013	-0.26287	0.793	0.865	0.129	0.004	0.001	0	ENSG00000267952	0.988114	1
PEC.BRAIN.RNASEQ.RSID	/stornext/Bioinf/data/lab_bahlo/users/gerring.z/twas/weights//PEC.BRAIN.RNASEQ.RSID/ENSG00000196747.wgt.RDat	HIST1H2AI	6	27775899	27776429	0.01516	rs4711150	-4.02	rs79223588	0.01557	-4.67	0.262	717	1	top1	0.016	3.2e-06	-0.262	0.793	0.578	0.401	0.012	0.008	0.001	ENSG00000196747	0.988114	1
PEC.BRAIN.RNASEQ.RSID	/stornext/Bioinf/data/lab_bahlo/users/gerring.z/twas/weights//PEC.BRAIN.RNASEQ.RSID/ENSG00000125901.wgt.RDat	MRPS26	20	3026591	3028900	0.06069	rs113245646	3.26	rs13040512	1.51e-02	6.00	0.575	1643	6	enet	0.028	7.2e-10	0.26192	0.793387	0.001	0.993	0	0.004	0.001	ENSG00000125901	0.988114	1
PEC.BRAIN.RNASEQ.RSID	/stornext/Bioinf/data/lab_bahlo/users/gerring.z/twas/weights//PEC.BRAIN.RNASEQ.RSID/ENSG00000114125.wgt.RDat	RNF7	3	141457046	141466402	0.21947	rs1976633	3.71	rs1879285	1.56e-01	-14.47	-0.3790	1540	1540	bslmm	0.16	3.2e-52	0.26125	0.793903	0	0.989	0	0.01	0.001	ENSG00000114125	0.988114	1
PEC.BRAIN.RNASEQ.RSID	/stornext/Bioinf/data/lab_bahlo/users/gerring.z/twas/weights//PEC.BRAIN.RNASEQ.RSID/ENSG00000163931.wgt.RDat	TKT	3	53258723	53290068	0.18142	rs1872999	-3.20	rs111716390	1.38e-01	13.54	-0.5750	1116	1116	bslmm	0.16	3.5e-53	-0.26119	0.793949	0	0.995	0	0.004	0.001	ENSG00000163931	0.988114	1
PEC.BRAIN.RNASEQ.RSID	/stornext/Bioinf/data/lab_bahlo/users/gerring.z/twas/weights//PEC.BRAIN.RNASEQ.RSID/ENSG00000175356.wgt.RDat	SCUBE2	11	9041071	9159661	0.12707	rs139884976	-4.67	rs7105754	3.83e-02	-7.26	0.3570	1476	8	lasso	0.063	1.2e-20	0.26116	0.793971	0	0.936	0	0.063	0.001	ENSG00000175356	0.988114	1
PEC.BRAIN.RNASEQ.RSID	/stornext/Bioinf/data/lab_bahlo/users/gerring.z/twas/weights//PEC.BRAIN.RNASEQ.RSID/ENSG00000171224.wgt.RDat	C10orf35	10	71390007	71393352	0.04508	rs77681878	-3.35	rs1903793	1.26e-03	-4.04	0.06900	1726	1726	bslmm	0.0088	0.00037	0.261498	0.794	0.608	0.387	0.003	0.002	0.001	ENSG00000171224	0.988114	1
PEC.BRAIN.RNASEQ.RSID	/stornext/Bioinf/data/lab_bahlo/users/gerring.z/twas/weights//PEC.BRAIN.RNASEQ.RSID/ENSG00000259933.wgt.RDat	RP11-304L19.1	16	2141437	2145426	0.0376	rs183977076	-2.73	rs77566834	3.82e-03	4.15	0.25200	1283	21	enet	0.0065	0.0019	0.26134	0.794	0.747	0.249	0.003	0.001	0	ENSG00000259933	0.988114	1
PEC.BRAIN.RNASEQ.RSID	/stornext/Bioinf/data/lab_bahlo/users/gerring.z/twas/weights//PEC.BRAIN.RNASEQ.RSID/ENSG00000186594.wgt.RDat	MIR22HG	17	1614805	1620468	0.04798	rs11658797	-4.94	rs4790815	1.10e-03	-3.98	-1.054	1669	1669	bslmm	0.0096	0.00021	-0.26152	0.794	0.537	0.127	0.264	0.062	0.01	ENSG00000186594	0.988114	1
PEC.BRAIN.RNASEQ.RSID	/stornext/Bioinf/data/lab_bahlo/users/gerring.z/twas/weights//PEC.BRAIN.RNASEQ.RSID/ENSG00000168792.wgt.RDat	ABHD15	17	27887565	27894155	0.2045	rs572401447	2.91	rs62070807	7.24e-02	10.05	0.302	797	5	lasso	0.085	1.7e-27	0.26104	0.794	0	0.998	0	0.001	0.001	ENSG00000168792	0.988114	1
PEC.BRAIN.RNASEQ.RSID	/stornext/Bioinf/data/lab_bahlo/users/gerring.z/twas/weights//PEC.BRAIN.RNASEQ.RSID/ENSG00000166762.wgt.RDat	CATSPER2	15	43920701	43960316	0.33637	rs192870977	-3.03	rs8030169	2.74e-02	-6.68	1.5160	488	488	bslmm	0.11	3.2e-34	0.26102	0.79408	0	0.996	0	0.002	0.002	ENSG00000166762	0.988114	1
PEC.BRAIN.RNASEQ.RSID	/stornext/Bioinf/data/lab_bahlo/users/gerring.z/twas/weights//PEC.BRAIN.RNASEQ.RSID/ENSG00000236548.wgt.RDat	RP11-510H23.1	6	125230239	125284185	0.05142	rs9375369	3.65	rs4555935	2.64e-03	-4.33	1.2510	1206	14	enet	0.019	3.7e-07	-0.261	0.794178	0.578	0.415	0.004	0.003	0.001	ENSG00000236548	0.988114	1
PEC.BRAIN.RNASEQ.RSID	/stornext/Bioinf/data/lab_bahlo/users/gerring.z/twas/weights//PEC.BRAIN.RNASEQ.RSID/ENSG00000128973.wgt.RDat	CLN6	15	68499330	68549549	0.11158	rs11630417	-3.50	rs7170983	2.72e-02	6.84	0.3273	1291	10	lasso	0.043	2.2e-14	0.26081	0.794239	0	0.994	0	0.005	0.001	ENSG00000128973	0.988114	1
PEC.BRAIN.RNASEQ.RSID	/stornext/Bioinf/data/lab_bahlo/users/gerring.z/twas/weights//PEC.BRAIN.RNASEQ.RSID/ENSG00000261351.wgt.RDat	CTD-3185P2.1	15	66782086	66784447	0.09737	rs112054411	3.98	rs12443313	4.85e-02	-8.60	0.6100	1653	1653	bslmm	0.055	3.8e-18	-0.26062	0.794385	0	0.993	0	0.006	0.001	ENSG00000261351	0.988114	1
PEC.BRAIN.RNASEQ.RSID	/stornext/Bioinf/data/lab_bahlo/users/gerring.z/twas/weights//PEC.BRAIN.RNASEQ.RSID/ENSG00000177576.wgt.RDat	C18orf32	18	47008028	47013622	0.2747	rs34034625	2.70	rs9957337	2.70e-02	-7.82	1.658	1536	48	enet	0.098	1.7e-31	0.26022	0.794694	0	0.993	0	0.003	0.004	ENSG00000177576	0.988114	1
PEC.BRAIN.RNASEQ.RSID	/stornext/Bioinf/data/lab_bahlo/users/gerring.z/twas/weights//PEC.BRAIN.RNASEQ.RSID/ENSG00000234917.wgt.RDat	RP5-994D16.3	1	43144406	43147325	0.02582	rs12407411	2.57	rs7548186	5.52e-03	4.43	-0.43700	1423	13	enet	0.013	1.5e-05	0.259495	0.795	0.68	0.317	0.001	0.001	0	ENSG00000234917	0.988114	1
PEC.BRAIN.RNASEQ.RSID	/stornext/Bioinf/data/lab_bahlo/users/gerring.z/twas/weights//PEC.BRAIN.RNASEQ.RSID/ENSG00000196932.wgt.RDat	TMEM26	10	63166401	63213208	0.22015	rs1017550	-2.73	rs78881001	9.04e-02	12.21	0.23700	1384	34	enet	0.2	1.7e-67	0.259646	0.795	0	0.996	0	0.003	0.001	ENSG00000196932	0.988114	1
PEC.BRAIN.RNASEQ.RSID	/stornext/Bioinf/data/lab_bahlo/users/gerring.z/twas/weights//PEC.BRAIN.RNASEQ.RSID/ENSG00000260953.wgt.RDat	RP11-426C22.6	16	29273594	29275800	0.24753	rs8056890	-3.88	rs28698017	3.07e-01	-20.29	0.25500	776	34	enet	0.33	3.3e-116	-0.26017	0.795	0	0.954	0	0.045	0.001	ENSG00000260953	0.988114	1
PEC.BRAIN.RNASEQ.RSID	/stornext/Bioinf/data/lab_bahlo/users/gerring.z/twas/weights//PEC.BRAIN.RNASEQ.RSID/ENSG00000102981.wgt.RDat	PARD6A	16	67694849	67696681	0.01435	rs192706002	3.66	rs78335263	8.75e-03	-3.95	-0.26000	627	1	top1	0.0088	0.00039	0.26	0.795	0.954	0.044	0.002	0	0	ENSG00000102981	0.988114	1
PEC.BRAIN.RNASEQ.RSID	/stornext/Bioinf/data/lab_bahlo/users/gerring.z/twas/weights//PEC.BRAIN.RNASEQ.RSID/ENSG00000091536.wgt.RDat	MYO15A	17	18012020	18083116	0.19606	rs9908017	-3.37	rs865923	2.07e-01	-16.60	-0.467	812	4	lasso	0.24	2.2e-81	0.25941	0.795	0	0.988	0	0.011	0.001	ENSG00000091536	0.988114	1
PEC.BRAIN.RNASEQ.RSID	/stornext/Bioinf/data/lab_bahlo/users/gerring.z/twas/weights//PEC.BRAIN.RNASEQ.RSID/ENSG00000170242.wgt.RDat	USP47	11	11862970	11980870	0.10473	rs12577078	3.51	rs72856331	5.24e-02	-8.68	-0.2210	1661	1661	blup	0.071	5.7e-23	-0.25978	0.795037	0	0.995	0	0.004	0.001	ENSG00000170242	0.988114	1
PEC.BRAIN.RNASEQ.RSID	/stornext/Bioinf/data/lab_bahlo/users/gerring.z/twas/weights//PEC.BRAIN.RNASEQ.RSID/ENSG00000015676.wgt.RDat	NUDCD3	7	44418720	44530479	0.0661	rs9655458	-3.20	rs6949712	4.44e-02	7.83	0.289	1294	1294	bslmm	0.048	4.9e-16	0.25951	0.79524	0	0.995	0	0.004	0.001	ENSG00000015676	0.988114	1
PEC.BRAIN.RNASEQ.RSID	/stornext/Bioinf/data/lab_bahlo/users/gerring.z/twas/weights//PEC.BRAIN.RNASEQ.RSID/ENSG00000001036.wgt.RDat	FUCA2	6	143815948	143832827	0.05122	rs6570584	3.44	rs112085420	4.88e-03	3.17	-1.1700	1207	1207	bslmm	0.018	5.8e-07	0.259	0.795416	0.944	0.052	0.003	0	0	ENSG00000001036	0.988114	1
PEC.BRAIN.RNASEQ.RSID	/stornext/Bioinf/data/lab_bahlo/users/gerring.z/twas/weights//PEC.BRAIN.RNASEQ.RSID/ENSG00000164296.wgt.RDat	TIGD6	5	149372681	149380730	0.14508	rs30885	2.972	rs4705406	4.32e-02	-10.08	0.0220	1193	25	enet	0.11	8.2e-37	0.259246	0.795445	0	0.996	0	0.003	0.001	ENSG00000164296	0.988114	1
PEC.BRAIN.RNASEQ.RSID	/stornext/Bioinf/data/lab_bahlo/users/gerring.z/twas/weights//PEC.BRAIN.RNASEQ.RSID/ENSG00000223634.wgt.RDat	AC012506.3	2	23580387	23583247	0.15348	rs10192156	3.03	rs66733826	1.14e-01	12.37	0.0190	1395	1395	bslmm	0.12	1.2e-37	-0.259167	0.795506	0	0.993	0	0.006	0.001	ENSG00000223634	0.988114	1
PEC.BRAIN.RNASEQ.RSID	/stornext/Bioinf/data/lab_bahlo/users/gerring.z/twas/weights//PEC.BRAIN.RNASEQ.RSID/ENSG00000139436.wgt.RDat	GIT2	12	110367607	110434194	0.05381	rs61940899	-3.54	rs12300276	2.50e-02	-6.31	0.238	1682	3	lasso	0.025	3.9e-09	-0.259077	0.795576	0	0.99	0	0.009	0.001	ENSG00000139436	0.988114	1
PEC.BRAIN.RNASEQ.RSID	/stornext/Bioinf/data/lab_bahlo/users/gerring.z/twas/weights//PEC.BRAIN.RNASEQ.RSID/ENSG00000150459.wgt.RDat	SAP18	13	21714653	21723221	0.2165	rs745680	3.32	rs111891998	4.24e-02	-9.86	0.4900	1638	5	lasso	0.15	1.9e-49	0.25906	0.79559	0	0.991	0	0.008	0.001	ENSG00000150459	0.988114	1
PEC.BRAIN.RNASEQ.RSID	/stornext/Bioinf/data/lab_bahlo/users/gerring.z/twas/weights//PEC.BRAIN.RNASEQ.RSID/ENSG00000230393.wgt.RDat	AC092667.2	2	100721381	100723966	0.02154	rs75865499	3.00	rs10192951	1.11e-02	4.75	-0.2590	1492	1	top1	0.011	7.3e-05	-0.259	0.795635	0.492	0.505	0.001	0.001	0.001	ENSG00000230393	0.988114	1
PEC.BRAIN.RNASEQ.RSID	/stornext/Bioinf/data/lab_bahlo/users/gerring.z/twas/weights//PEC.BRAIN.RNASEQ.RSID/ENSG00000121691.wgt.RDat	CAT	11	34460472	34493609	0.25287	rs117955565	3.30	rs4756148	2.29e-01	-17.54	-0.3580	1752	7	lasso	0.24	3.1e-81	0.259	0.795639	0	0.993	0	0.006	0.001	ENSG00000121691	0.988114	1
PEC.BRAIN.RNASEQ.RSID	/stornext/Bioinf/data/lab_bahlo/users/gerring.z/twas/weights//PEC.BRAIN.RNASEQ.RSID/ENSG00000106290.wgt.RDat	TAF6	7	99704693	99717464	0.02718	rs35609229	3.70	rs112547654	1.29e-02	-4.84	-0.259	724	1	top1	0.013	2e-05	0.259	0.79564	0.398	0.593	0.003	0.005	0.001	ENSG00000106290	0.988114	1
PEC.BRAIN.RNASEQ.RSID	/stornext/Bioinf/data/lab_bahlo/users/gerring.z/twas/weights//PEC.BRAIN.RNASEQ.RSID/ENSG00000144908.wgt.RDat	ALDH1L1	3	125822412	125916837	0.17403	rs2365017	4.01	rs6778833	3.78e-02	8.07	0.1580	2561	2561	bslmm	0.075	1.7e-24	-0.25878	0.795808	0	0.913	0	0.086	0.001	ENSG00000144908	0.988114	1
PEC.BRAIN.RNASEQ.RSID	/stornext/Bioinf/data/lab_bahlo/users/gerring.z/twas/weights//PEC.BRAIN.RNASEQ.RSID/ENSG00000143590.wgt.RDat	EFNA3	1	155036224	155060014	0.03539	rs149732676	3.32	rs7548383	5.63e-03	-4.52	0.87600	620	620	bslmm	0.007	0.0013	0.258184	0.796	0.359	0.638	0.001	0.001	0.001	ENSG00000143590	0.988114	1
PEC.BRAIN.RNASEQ.RSID	/stornext/Bioinf/data/lab_bahlo/users/gerring.z/twas/weights//PEC.BRAIN.RNASEQ.RSID/ENSG00000213062.wgt.RDat	AL021068.1	1	169455380	169456846	0.10052	rs12075684	-2.75	rs59849608	1.80e-02	5.04	0.25800	1831	1	top1	0.018	5.7e-07	0.258	0.796	0.202	0.794	0.001	0.003	0.001	ENSG00000213062	0.988114	1
PEC.BRAIN.RNASEQ.RSID	/stornext/Bioinf/data/lab_bahlo/users/gerring.z/twas/weights//PEC.BRAIN.RNASEQ.RSID/ENSG00000215146.wgt.RDat	RP11-313J2.1	10	42827314	42863422	0.45503	rs192484727	-2.40	rs3004226	4.84e-01	25.39	-0.49800	1568	69	enet	0.58	4e-248	-0.258605	0.796	0	0.996	0	0.002	0.001	ENSG00000215146	0.988114	1
PEC.BRAIN.RNASEQ.RSID	/stornext/Bioinf/data/lab_bahlo/users/gerring.z/twas/weights//PEC.BRAIN.RNASEQ.RSID/ENSG00000108278.wgt.RDat	ZNHIT3	17	34842473	34855154	0.03157	rs34982957	3.10	rs6607326	8.21e-04	-4.38	0.205	889	889	bslmm	0.089	6.7e-29	-0.2591	0.796	0.579	0.419	0.001	0.001	0	ENSG00000108278	0.988114	1
PEC.BRAIN.RNASEQ.RSID	/stornext/Bioinf/data/lab_bahlo/users/gerring.z/twas/weights//PEC.BRAIN.RNASEQ.RSID/ENSG00000175175.wgt.RDat	PPM1E	17	56833230	57058983	0.01157	rs117734127	-3.13	rs4793591	6.20e-03	3.97	-0.259	1109	1	top1	0.0062	0.0024	-0.259	0.796	0.943	0.054	0.002	0	0	ENSG00000175175	0.988114	1
PEC.BRAIN.RNASEQ.RSID	/stornext/Bioinf/data/lab_bahlo/users/gerring.z/twas/weights//PEC.BRAIN.RNASEQ.RSID/ENSG00000273325.wgt.RDat	RP1-90G24.11	22	32680670	32681118	0.02331	rs115236369	3.16	rs79667666	-7.57e-04	-3.87	0.301	1963	1963	bslmm	0.005	0.006	-0.25861	0.796	0.414	0.578	0.003	0.004	0.001	ENSG00000273325	0.988114	1
PEC.BRAIN.RNASEQ.RSID	/stornext/Bioinf/data/lab_bahlo/users/gerring.z/twas/weights//PEC.BRAIN.RNASEQ.RSID/ENSG00000271885.wgt.RDat	SRSF8	11	94800361	94802388	0.12303	rs7129549	3.40	rs7130547	2.94e-02	6.92	0.0220	1255	27	enet	0.069	1.7e-22	-0.25848	0.796037	0	0.991	0	0.008	0.001	ENSG00000271885	0.988114	1
PEC.BRAIN.RNASEQ.RSID	/stornext/Bioinf/data/lab_bahlo/users/gerring.z/twas/weights//PEC.BRAIN.RNASEQ.RSID/ENSG00000254919.wgt.RDat	RP11-698N11.2	11	35936601	35940289	0.10263	rs2422184	-3.83	rs77011709	5.30e-02	5.61	0.1460	1370	23	enet	0.074	3.9e-24	-0.25831	0.79617	0.009	0.979	0	0.011	0.001	ENSG00000254919	0.988114	1
PEC.BRAIN.RNASEQ.RSID	/stornext/Bioinf/data/lab_bahlo/users/gerring.z/twas/weights//PEC.BRAIN.RNASEQ.RSID/ENSG00000124593.wgt.RDat	PRICKLE4	6	41748087	41757879	0.10066	rs72863026	3.23	rs2254936	4.09e-02	-8.80	-0.4210	1514	8	lasso	0.056	2e-18	0.258	0.796224	0	0.994	0	0.005	0.001	ENSG00000124593	0.988114	1
PEC.BRAIN.RNASEQ.RSID	/stornext/Bioinf/data/lab_bahlo/users/gerring.z/twas/weights//PEC.BRAIN.RNASEQ.RSID/ENSG00000125484.wgt.RDat	GTF3C4	9	135545422	135570342	0.0596	rs73659203	3.09	rs10901197	2.52e-02	-6.55	0.3510	1371	5	enet	0.027	1.2e-09	-0.25818	0.79627	0	0.996	0	0.003	0.001	ENSG00000125484	0.988114	1
PEC.BRAIN.RNASEQ.RSID	/stornext/Bioinf/data/lab_bahlo/users/gerring.z/twas/weights//PEC.BRAIN.RNASEQ.RSID/ENSG00000110987.wgt.RDat	BCL7A	12	122457328	122499948	0.0437	rs73227927	-3.03	rs1169080	1.11e-02	-4.63	-0.379	1247	1247	bslmm	0.015	5e-06	-0.258167	0.796278	0.157	0.838	0.001	0.003	0.001	ENSG00000110987	0.988114	1
PEC.BRAIN.RNASEQ.RSID	/stornext/Bioinf/data/lab_bahlo/users/gerring.z/twas/weights//PEC.BRAIN.RNASEQ.RSID/ENSG00000124171.wgt.RDat	PARD6B	20	49348081	49373332	0.04198	rs13042585	3.56	rs146434591	1.26e-02	-5.81	0.212	1376	6	enet	0.021	9.7e-08	-0.25804	0.796378	0.001	0.994	0	0.004	0.001	ENSG00000124171	0.988114	1
PEC.BRAIN.RNASEQ.RSID	/stornext/Bioinf/data/lab_bahlo/users/gerring.z/twas/weights//PEC.BRAIN.RNASEQ.RSID/ENSG00000168803.wgt.RDat	ADAL	15	43622872	43646096	0.46341	rs4924702	3.87	rs956391	2.51e-01	-18.34	0.2810	443	70	enet	0.36	3.6e-130	0.25803	0.796387	0	0.98	0	0.019	0.001	ENSG00000168803	0.988114	1
PEC.BRAIN.RNASEQ.RSID	/stornext/Bioinf/data/lab_bahlo/users/gerring.z/twas/weights//PEC.BRAIN.RNASEQ.RSID/ENSG00000272564.wgt.RDat	RP11-548P2.2	2	86131402	86131850	0.03888	rs111709433	-3.42	rs2679714	3.21e-02	-6.89	0.2580	1553	1	top1	0.032	3.3e-11	-0.258	0.796407	0	0.996	0	0.003	0.001	ENSG00000272564	0.988114	1
PEC.BRAIN.RNASEQ.RSID	/stornext/Bioinf/data/lab_bahlo/users/gerring.z/twas/weights//PEC.BRAIN.RNASEQ.RSID/ENSG00000137070.wgt.RDat	IL11RA	9	34650699	34661889	0.0598	rs117962297	3.29	rs61746778	-4.61e-04	3.50	0.8760	1101	1101	bslmm	0.0062	0.0024	-0.25784	0.79653	0.838	0.157	0.004	0.001	0	ENSG00000137070	0.988114	1
PEC.BRAIN.RNASEQ.RSID	/stornext/Bioinf/data/lab_bahlo/users/gerring.z/twas/weights//PEC.BRAIN.RNASEQ.RSID/ENSG00000188818.wgt.RDat	ZDHHC11	5	710471	851101	0.46573	rs146623560	-3.345	rs56084652	6.12e-02	-9.65	0.4810	1992	80	enet	0.18	3.7e-60	0.2577	0.796639	0	0.995	0	0.004	0.001	ENSG00000188818	0.988114	1
PEC.BRAIN.RNASEQ.RSID	/stornext/Bioinf/data/lab_bahlo/users/gerring.z/twas/weights//PEC.BRAIN.RNASEQ.RSID/ENSG00000245975.wgt.RDat	RP11-30K9.6	15	59060271	59063173	0.0689	rs1872742	2.67	rs36028781	5.40e-02	8.90	0.1737	1280	12	enet	0.069	1.7e-22	-0.25762	0.796701	0	0.996	0	0.003	0.001	ENSG00000245975	0.988114	1
PEC.BRAIN.RNASEQ.RSID	/stornext/Bioinf/data/lab_bahlo/users/gerring.z/twas/weights//PEC.BRAIN.RNASEQ.RSID/ENSG00000256980.wgt.RDat	KHDC1L	6	73933267	73935493	0.05287	rs9342993	-3.25	rs12203786	1.66e-02	6.31	1.0680	1511	32	enet	0.033	1.7e-11	0.258	0.796732	0	0.995	0	0.004	0.002	ENSG00000256980	0.988114	1
PEC.BRAIN.RNASEQ.RSID	/stornext/Bioinf/data/lab_bahlo/users/gerring.z/twas/weights//PEC.BRAIN.RNASEQ.RSID/ENSG00000170290.wgt.RDat	SLN	11	107578104	107590419	0.25248	rs143491818	2.76	rs647288	1.31e-01	13.67	-0.4510	1852	8	lasso	0.19	2.1e-63	-0.25753	0.796768	0	0.996	0	0.003	0.001	ENSG00000170290	0.988114	1
PEC.BRAIN.RNASEQ.RSID	/stornext/Bioinf/data/lab_bahlo/users/gerring.z/twas/weights//PEC.BRAIN.RNASEQ.RSID/ENSG00000184900.wgt.RDat	SUMO3	21	46225532	46238694	0.07061	rs73234818	2.77	rs6518205	0.00719	-4.78	1.841	1738	1738	bslmm	0.019	3e-07	0.25751	0.796789	0.197	0.795	0.001	0.004	0.003	ENSG00000184900	0.988114	1
PEC.BRAIN.RNASEQ.RSID	/stornext/Bioinf/data/lab_bahlo/users/gerring.z/twas/weights//PEC.BRAIN.RNASEQ.RSID/ENSG00000198690.wgt.RDat	FAN1	15	31196055	31235311	0.17475	rs187604492	-3.78	rs8032942	1.53e-01	14.30	-0.1400	1013	7	lasso	0.17	7.1e-55	-0.25747	0.796817	0	0.996	0	0.003	0.001	ENSG00000198690	0.988114	1
PEC.BRAIN.RNASEQ.RSID	/stornext/Bioinf/data/lab_bahlo/users/gerring.z/twas/weights//PEC.BRAIN.RNASEQ.RSID/ENSG00000140022.wgt.RDat	STON2	14	81727000	81902809	0.13564	rs35812616	-2.84	rs61978870	2.33e-02	6.83	-0.2320	1965	9	lasso	0.07	6.6e-23	-0.25743	0.796849	0	0.996	0	0.003	0.001	ENSG00000140022	0.988114	1
PEC.BRAIN.RNASEQ.RSID	/stornext/Bioinf/data/lab_bahlo/users/gerring.z/twas/weights//PEC.BRAIN.RNASEQ.RSID/ENSG00000272130.wgt.RDat	RP11-360I2.1	5	21569864	21570154	0.04613	rs141426969	3.314	rs13175332	5.40e-02	8.95	-0.3800	1116	3	lasso	0.059	1.8e-19	-0.257413	0.79686	0	0.996	0	0.003	0.001	ENSG00000272130	0.988114	1
PEC.BRAIN.RNASEQ.RSID	/stornext/Bioinf/data/lab_bahlo/users/gerring.z/twas/weights//PEC.BRAIN.RNASEQ.RSID/ENSG00000264964.wgt.RDat	RP11-888D10.3	18	9315192	9334439	0.0615	rs60670273	2.97	rs55767805	2.26e-02	-6.27	0.373	1918	14	enet	0.037	8.3e-13	0.25733	0.796924	0	0.995	0	0.004	0.001	ENSG00000264964	0.988114	1
PEC.BRAIN.RNASEQ.RSID	/stornext/Bioinf/data/lab_bahlo/users/gerring.z/twas/weights//PEC.BRAIN.RNASEQ.RSID/ENSG00000215790.wgt.RDat	SLC35E2	1	1656277	1677431	0.49988	rs9442615	-3.68	rs2281175	2.52e-01	18.33	0.10300	644	47	enet	0.3	1e-103	0.257615	0.797	0	0.985	0	0.014	0.001	ENSG00000215790	0.988114	1
PEC.BRAIN.RNASEQ.RSID	/stornext/Bioinf/data/lab_bahlo/users/gerring.z/twas/weights//PEC.BRAIN.RNASEQ.RSID/ENSG00000157911.wgt.RDat	PEX10	1	2336236	2345236	0.11775	rs9442615	-3.68	rs10910063	5.99e-02	8.02	0.92700	1236	4	lasso	0.076	1.1e-24	-0.257224	0.797	0	0.988	0	0.01	0.001	ENSG00000157911	0.988114	1
PEC.BRAIN.RNASEQ.RSID	/stornext/Bioinf/data/lab_bahlo/users/gerring.z/twas/weights//PEC.BRAIN.RNASEQ.RSID/ENSG00000074842.wgt.RDat	C19orf10	19	4641386	4670382	0.07224	rs144818462	-3.09	rs72620521	2.82e-02	6.79	-0.25700	1558	1	top1	0.028	4.8e-10	-0.257	0.797	0	0.995	0	0.004	0.001	ENSG00000074842	0.988114	1
PEC.BRAIN.RNASEQ.RSID	/stornext/Bioinf/data/lab_bahlo/users/gerring.z/twas/weights//PEC.BRAIN.RNASEQ.RSID/ENSG00000258824.wgt.RDat	CTD-2555O16.2	14	64889653	64915275	0.01282	rs1957429	2.87	rs141259513	-5.06e-04	-3.52	-0.1062	1373	3	lasso	0.00046	0.21	-0.25715	0.797063	0.905	0.092	0.003	0	0	ENSG00000258824	0.988114	1
PEC.BRAIN.RNASEQ.RSID	/stornext/Bioinf/data/lab_bahlo/users/gerring.z/twas/weights//PEC.BRAIN.RNASEQ.RSID/ENSG00000171016.wgt.RDat	PYGO1	15	55831088	55881145	0.05619	rs73413650	-3.36	rs3910565	1.32e-02	-4.97	0.2570	2029	1	top1	0.013	1.7e-05	-0.257	0.797179	0.26	0.735	0.001	0.003	0.001	ENSG00000171016	0.988114	1
PEC.BRAIN.RNASEQ.RSID	/stornext/Bioinf/data/lab_bahlo/users/gerring.z/twas/weights//PEC.BRAIN.RNASEQ.RSID/ENSG00000185818.wgt.RDat	NAT8L	4	2061239	2070816	0.0618	rs77578279	-3.63	rs3135161	3.46e-02	7.06	0.257	1464	1	top1	0.035	5.6e-12	0.257	0.797179	0	0.995	0	0.004	0.001	ENSG00000185818	0.988114	1
PEC.BRAIN.RNASEQ.RSID	/stornext/Bioinf/data/lab_bahlo/users/gerring.z/twas/weights//PEC.BRAIN.RNASEQ.RSID/ENSG00000109944.wgt.RDat	C11orf63	11	122753391	122830506	0.29168	rs10160839	3.15	rs3107613	1.72e-01	-15.28	-0.6590	1772	1772	bslmm	0.19	1.4e-63	-0.25689	0.797266	0	0.993	0	0.006	0.001	ENSG00000109944	0.988114	1
PEC.BRAIN.RNASEQ.RSID	/stornext/Bioinf/data/lab_bahlo/users/gerring.z/twas/weights//PEC.BRAIN.RNASEQ.RSID/ENSG00000112053.wgt.RDat	SLC26A8	6	35911291	35992645	0.36975	rs145372526	-3.48	rs7765958	2.98e-01	-20.05	-0.2370	1449	66	enet	0.33	1.1e-117	0.257	0.797534	0	0.995	0	0.004	0.001	ENSG00000112053	0.988114	1
PEC.BRAIN.RNASEQ.RSID	/stornext/Bioinf/data/lab_bahlo/users/gerring.z/twas/weights//PEC.BRAIN.RNASEQ.RSID/ENSG00000170456.wgt.RDat	DENND5B	12	31535157	31744031	0.06816	rs142384214	-3.26	rs10771831	3.62e-02	7.84	0.956	2443	21	enet	0.046	1.6e-15	0.256259	0.797751	0	0.99	0	0.009	0.001	ENSG00000170456	0.988114	1
PEC.BRAIN.RNASEQ.RSID	/stornext/Bioinf/data/lab_bahlo/users/gerring.z/twas/weights//PEC.BRAIN.RNASEQ.RSID/ENSG00000134333.wgt.RDat	LDHA	11	18415935	18429972	0.02736	rs55939328	-3.84	rs4756940	8.57e-03	-4.74	0.2560	1715	1	lasso	0.0091	0.0003	-0.256	0.797951	0.169	0.819	0.002	0.009	0.001	ENSG00000134333	0.988114	1
PEC.BRAIN.RNASEQ.RSID	/stornext/Bioinf/data/lab_bahlo/users/gerring.z/twas/weights//PEC.BRAIN.RNASEQ.RSID/ENSG00000238035.wgt.RDat	AC138035.2	5	180733503	180755068	0.03216	rs11750428	-3.419	rs1279909	2.03e-02	5.28	-0.2560	766	1	top1	0.02	1.2e-07	-0.256	0.797951	0.07	0.924	0	0.005	0.001	ENSG00000238035	0.988114	1
PEC.BRAIN.RNASEQ.RSID	/stornext/Bioinf/data/lab_bahlo/users/gerring.z/twas/weights//PEC.BRAIN.RNASEQ.RSID/ENSG00000049246.wgt.RDat	PER3	1	7844380	7905237	0.02643	rs12119486	3.12	rs72632093	1.19e-02	4.55	0.25600	1534	1	top1	0.012	4.1e-05	0.256	0.798	0.699	0.297	0.003	0.001	0	ENSG00000049246	0.988114	1
PEC.BRAIN.RNASEQ.RSID	/stornext/Bioinf/data/lab_bahlo/users/gerring.z/twas/weights//PEC.BRAIN.RNASEQ.RSID/ENSG00000225828.wgt.RDat	FAM229A	1	32826871	32829879	0.02554	rs113100814	-3.18	rs144046497	1.58e-03	3.46	-0.25600	720	1	top1	0.0016	0.079	-0.256	0.798	0.98	0.018	0.002	0	0	ENSG00000225828	0.988114	1
PEC.BRAIN.RNASEQ.RSID	/stornext/Bioinf/data/lab_bahlo/users/gerring.z/twas/weights//PEC.BRAIN.RNASEQ.RSID/ENSG00000203706.wgt.RDat	SERTAD4-AS1	1	210404801	210407392	0.1148	rs12738703	3.69	rs664072	2.97e-02	7.71	0.54900	1508	47	enet	0.068	3.6e-22	0.255319	0.798	0	0.99	0	0.009	0.001	ENSG00000203706	0.988114	1
PEC.BRAIN.RNASEQ.RSID	/stornext/Bioinf/data/lab_bahlo/users/gerring.z/twas/weights//PEC.BRAIN.RNASEQ.RSID/ENSG00000233084.wgt.RDat	AL672183.2	1	249230780	249231242	0.01665	rs80151049	-1.33	rs61840356	3.98e-03	3.98	0.36800	224	224	bslmm	0.0047	0.0071	0.256423	0.798	0.889	0.111	0	0	0	ENSG00000233084	0.988114	1
PEC.BRAIN.RNASEQ.RSID	/stornext/Bioinf/data/lab_bahlo/users/gerring.z/twas/weights//PEC.BRAIN.RNASEQ.RSID/ENSG00000261502.wgt.RDat	RP11-96H17.1	16	63090690	63163558	0.25094	rs62048277	-2.97	rs197170	1.95e-01	-12.11	0.00900	1344	22	enet	0.23	1.4e-76	-0.25606	0.798	0	0.997	0	0.002	0.001	ENSG00000261502	0.988114	1
PEC.BRAIN.RNASEQ.RSID	/stornext/Bioinf/data/lab_bahlo/users/gerring.z/twas/weights//PEC.BRAIN.RNASEQ.RSID/ENSG00000160209.wgt.RDat	PDXK	21	45138975	45182188	0.13728	rs114600739	-3.26	rs114534408	0.0334	-4.24	-0.19	1432	1432	bslmm	0.058	4.5e-19	-0.25591	0.798023	0.762	0.232	0.004	0.001	0.001	ENSG00000160209	0.988114	1
PEC.BRAIN.RNASEQ.RSID	/stornext/Bioinf/data/lab_bahlo/users/gerring.z/twas/weights//PEC.BRAIN.RNASEQ.RSID/ENSG00000257302.wgt.RDat	FAHD2P1	12	71065698	71066636	0.04606	rs114230524	3.49	rs11178356	2.11e-02	-5.73	0.402	1661	17	enet	0.027	1.4e-09	0.255883	0.798041	0.002	0.986	0	0.011	0.001	ENSG00000257302	0.988114	1
PEC.BRAIN.RNASEQ.RSID	/stornext/Bioinf/data/lab_bahlo/users/gerring.z/twas/weights//PEC.BRAIN.RNASEQ.RSID/ENSG00000104341.wgt.RDat	LAPTM4B	8	98787285	98865241	0.35587	rs549541989	4.10	rs4534102	5.06e-02	-9.35	-0.516	1607	11	lasso	0.095	1.2e-30	-0.25554	0.79831	0	0.987	0	0.012	0.001	ENSG00000104341	0.988114	1
PEC.BRAIN.RNASEQ.RSID	/stornext/Bioinf/data/lab_bahlo/users/gerring.z/twas/weights//PEC.BRAIN.RNASEQ.RSID/ENSG00000145700.wgt.RDat	ANKRD31	5	74364100	74532703	0.08166	rs114382113	-3.273	rs6893356	7.90e-02	-10.47	-0.0020	1412	6	lasso	0.089	6.3e-29	-0.255475	0.798356	0	0.995	0	0.004	0.001	ENSG00000145700	0.988114	1
PEC.BRAIN.RNASEQ.RSID	/stornext/Bioinf/data/lab_bahlo/users/gerring.z/twas/weights//PEC.BRAIN.RNASEQ.RSID/ENSG00000137522.wgt.RDat	RNF121	11	71639747	71708643	0.04285	rs147849301	3.08	rs142450764	2.16e-02	5.73	0.6050	1742	1742	bslmm	0.029	2.7e-10	0.25545	0.798378	0.007	0.988	0	0.004	0.001	ENSG00000137522	0.988114	1
PEC.BRAIN.RNASEQ.RSID	/stornext/Bioinf/data/lab_bahlo/users/gerring.z/twas/weights//PEC.BRAIN.RNASEQ.RSID/ENSG00000125618.wgt.RDat	PAX8	2	113973574	114036527	0.46516	rs76293589	-2.77	rs6707386	4.19e-01	-23.43	0.3080	1261	11	lasso	0.45	5.2e-172	-0.255412	0.798405	0	0.996	0	0.003	0.001	ENSG00000125618	0.988114	1
PEC.BRAIN.RNASEQ.RSID	/stornext/Bioinf/data/lab_bahlo/users/gerring.z/twas/weights//PEC.BRAIN.RNASEQ.RSID/ENSG00000260269.wgt.RDat	AC105036.3	15	75819491	75893546	0.01555	rs2655132	2.67	rs4886719	1.39e-02	4.97	0.2550	1021	1	top1	0.014	1e-05	0.255	0.798723	0.26	0.738	0	0.001	0.001	ENSG00000260269	0.988114	1
PEC.BRAIN.RNASEQ.RSID	/stornext/Bioinf/data/lab_bahlo/users/gerring.z/twas/weights//PEC.BRAIN.RNASEQ.RSID/ENSG00000203335.wgt.RDat	AC006019.3	7	153752670	153756646	0.02395	rs7808360	3.50	rs10248835	-6.12e-04	3.17	0.334	1473	1473	bslmm	0.00073	0.16	-0.25488	0.79882	0.887	0.104	0.007	0.001	0	ENSG00000203335	0.988114	1
PEC.BRAIN.RNASEQ.RSID	/stornext/Bioinf/data/lab_bahlo/users/gerring.z/twas/weights//PEC.BRAIN.RNASEQ.RSID/ENSG00000221823.wgt.RDat	PPP3R1	2	68405989	68483369	0.04639	rs76980328	-3.08	rs58916116	1.60e-02	-5.98	-0.4140	1784	1784	bslmm	0.019	3.7e-07	0.254806	0.798873	0	0.993	0	0.006	0.001	ENSG00000221823	0.988114	1
PEC.BRAIN.RNASEQ.RSID	/stornext/Bioinf/data/lab_bahlo/users/gerring.z/twas/weights//PEC.BRAIN.RNASEQ.RSID/ENSG00000139364.wgt.RDat	TMEM132B	12	125671382	126146917	0.06444	rs10734917	-3.02	rs34961756	-4.71e-04	4.67	2.275	2643	22	enet	0.021	9e-08	-0.254791	0.798884	0.266	0.722	0.002	0.005	0.005	ENSG00000139364	0.988114	1
PEC.BRAIN.RNASEQ.RSID	/stornext/Bioinf/data/lab_bahlo/users/gerring.z/twas/weights//PEC.BRAIN.RNASEQ.RSID/ENSG00000263603.wgt.RDat	CTD-2349P21.5	17	29056487	29058220	0.05805	rs139537027	2.81	rs9899268	9.93e-02	-12.08	0.043	1042	1042	blup	0.1	3.1e-32	0.25501	0.799	0	0.997	0	0.002	0.001	ENSG00000263603	0.988114	1
PEC.BRAIN.RNASEQ.RSID	/stornext/Bioinf/data/lab_bahlo/users/gerring.z/twas/weights//PEC.BRAIN.RNASEQ.RSID/ENSG00000197134.wgt.RDat	ZNF257	19	22235254	22274282	0.47807	rs150085331	-3.57	rs401424	3.57e-01	-21.78	0.30100	2226	81	enet	0.51	1e-205	-0.25502	0.799	0	0.995	0	0.004	0.001	ENSG00000197134	0.988114	1
PEC.BRAIN.RNASEQ.RSID	/stornext/Bioinf/data/lab_bahlo/users/gerring.z/twas/weights//PEC.BRAIN.RNASEQ.RSID/ENSG00000213020.wgt.RDat	ZNF611	19	53206066	53238326	0.25334	rs9797909	3.14	rs10419223	9.52e-02	11.34	-0.03100	2444	41	enet	0.14	3.8e-46	0.25464	0.799	0	0.992	0	0.007	0.001	ENSG00000213020	0.988114	1
PEC.BRAIN.RNASEQ.RSID	/stornext/Bioinf/data/lab_bahlo/users/gerring.z/twas/weights//PEC.BRAIN.RNASEQ.RSID/ENSG00000164591.wgt.RDat	MYOZ3	5	150040436	150058927	0.12345	rs75294883	-2.983	rs13358898	6.01e-02	-9.43	0.5630	1298	1298	bslmm	0.071	3.3e-23	-0.254588	0.799042	0	0.994	0	0.005	0.001	ENSG00000164591	0.988114	1
PEC.BRAIN.RNASEQ.RSID	/stornext/Bioinf/data/lab_bahlo/users/gerring.z/twas/weights//PEC.BRAIN.RNASEQ.RSID/ENSG00000214826.wgt.RDat	DDX12P	12	9570309	9600825	0.25293	rs5017886	-2.40	rs613211	1.57e-01	3.37	-0.340	149	5	enet	0.19	2e-63	0.254504	0.799106	0.981	0.018	0	0	0	ENSG00000214826	0.988114	1
PEC.BRAIN.RNASEQ.RSID	/stornext/Bioinf/data/lab_bahlo/users/gerring.z/twas/weights//PEC.BRAIN.RNASEQ.RSID/ENSG00000112414.wgt.RDat	GPR126	6	142622991	142767403	0.07358	rs117967982	-2.76	rs225694	1.76e-02	-6.00	0.2670	1205	5	lasso	0.019	3.5e-07	0.254	0.799128	0	0.996	0	0.003	0.001	ENSG00000112414	0.988114	1
PEC.BRAIN.RNASEQ.RSID	/stornext/Bioinf/data/lab_bahlo/users/gerring.z/twas/weights//PEC.BRAIN.RNASEQ.RSID/ENSG00000124713.wgt.RDat	GNMT	6	42928496	42931618	0.35396	rs7758741	-3.05	rs2296805	3.38e-01	21.22	-0.3920	1124	16	enet	0.4	1.6e-148	-0.254	0.799172	0	0.995	0	0.004	0.001	ENSG00000124713	0.988114	1
PEC.BRAIN.RNASEQ.RSID	/stornext/Bioinf/data/lab_bahlo/users/gerring.z/twas/weights//PEC.BRAIN.RNASEQ.RSID/ENSG00000146802.wgt.RDat	TMEM168	7	112402437	112430647	0.08391	rs75757495	2.56	rs7789772	5.30e-02	-8.74	0.586	1240	21	enet	0.056	1.7e-18	-0.2542	0.79934	0	0.997	0	0.002	0.001	ENSG00000146802	0.988114	1
PEC.BRAIN.RNASEQ.RSID	/stornext/Bioinf/data/lab_bahlo/users/gerring.z/twas/weights//PEC.BRAIN.RNASEQ.RSID/ENSG00000213995.wgt.RDat	CARKD	13	111267881	111292340	0.1714	rs648263	-3.52	rs41275128	1.01e-01	12.89	0.3670	1868	6	lasso	0.14	7.9e-47	-0.25418	0.79936	0	0.992	0	0.007	0.001	ENSG00000213995	0.988114	1
PEC.BRAIN.RNASEQ.RSID	/stornext/Bioinf/data/lab_bahlo/users/gerring.z/twas/weights//PEC.BRAIN.RNASEQ.RSID/ENSG00000114023.wgt.RDat	FAM162A	3	122103023	122131181	0.08597	rs17199211	3.17	rs4678190	2.90e-02	6.36	1.1470	1438	1438	bslmm	0.034	6.8e-12	0.25406	0.799447	0	0.994	0	0.004	0.002	ENSG00000114023	0.988114	1
PEC.BRAIN.RNASEQ.RSID	/stornext/Bioinf/data/lab_bahlo/users/gerring.z/twas/weights//PEC.BRAIN.RNASEQ.RSID/ENSG00000174684.wgt.RDat	B3GNT1	11	66112843	66115163	0.05104	rs146672437	-2.20	rs10896113	2.30e-02	-6.31	-0.2950	784	16	enet	0.025	6.4e-09	0.25395	0.799533	0	0.997	0	0.001	0.001	ENSG00000174684	0.988114	1
PEC.BRAIN.RNASEQ.RSID	/stornext/Bioinf/data/lab_bahlo/users/gerring.z/twas/weights//PEC.BRAIN.RNASEQ.RSID/ENSG00000137251.wgt.RDat	TINAG	6	54172657	54254950	0.08816	rs9370323	-3.31	rs3777647	3.62e-02	7.20	-1.3330	1774	7	lasso	0.057	9.4e-19	-0.254	0.799642	0	0.981	0	0.016	0.002	ENSG00000137251	0.988114	1
PEC.BRAIN.RNASEQ.RSID	/stornext/Bioinf/data/lab_bahlo/users/gerring.z/twas/weights//PEC.BRAIN.RNASEQ.RSID/ENSG00000134871.wgt.RDat	COL4A2	13	110958159	111165374	0.1231	rs648263	-3.52	rs7990017	5.96e-03	-5.67	1.1690	2211	2211	bslmm	0.043	2e-14	-0.2538	0.79965	0.009	0.981	0	0.008	0.002	ENSG00000134871	0.988114	1
PEC.BRAIN.RNASEQ.RSID	/stornext/Bioinf/data/lab_bahlo/users/gerring.z/twas/weights//PEC.BRAIN.RNASEQ.RSID/ENSG00000010030.wgt.RDat	ETV7	6	36322419	36356164	0.17342	rs117999509	-3.02	rs7745437	1.56e-01	14.52	0.2620	1546	20	enet	0.17	3.1e-55	0.254	0.799683	0	0.996	0	0.003	0.001	ENSG00000010030	0.988114	1
PEC.BRAIN.RNASEQ.RSID	/stornext/Bioinf/data/lab_bahlo/users/gerring.z/twas/weights//PEC.BRAIN.RNASEQ.RSID/ENSG00000198680.wgt.RDat	TUSC1	9	25676396	25678856	0.0928	rs1782020	-3.08	rs55979427	2.15e-02	-7.22	0.6200	1513	16	enet	0.063	1.4e-20	0.25375	0.79969	0	0.994	0	0.005	0.001	ENSG00000198680	0.988114	1
PEC.BRAIN.RNASEQ.RSID	/stornext/Bioinf/data/lab_bahlo/users/gerring.z/twas/weights//PEC.BRAIN.RNASEQ.RSID/ENSG00000272512.wgt.RDat	AL645608.7	1	931346	933431	0.12671	rs116119245	3.64	rs9442391	4.33e-02	-7.74	-0.21800	270	11	enet	0.048	4.9e-16	0.25331	0.8	0	0.993	0	0.006	0.001	ENSG00000272512	0.988114	1
PEC.BRAIN.RNASEQ.RSID	/stornext/Bioinf/data/lab_bahlo/users/gerring.z/twas/weights//PEC.BRAIN.RNASEQ.RSID/ENSG00000261737.wgt.RDat	RP4-612B15.3	1	87169185	87170145	0.43989	rs116020567	3.27	rs263479	1.25e-01	-12.95	-0.49500	1543	73	enet	0.24	4.5e-81	-0.253003	0.8	0	0.995	0	0.004	0.001	ENSG00000261737	0.988114	1
PEC.BRAIN.RNASEQ.RSID	/stornext/Bioinf/data/lab_bahlo/users/gerring.z/twas/weights//PEC.BRAIN.RNASEQ.RSID/ENSG00000116793.wgt.RDat	PHTF1	1	114239453	114302111	0.07727	rs111289920	3.14	rs74610368	5.16e-02	-8.71	0.00500	1080	20	enet	0.068	3.6e-22	-0.25301	0.8	0	0.997	0	0.002	0.001	ENSG00000116793	0.988114	1
PEC.BRAIN.RNASEQ.RSID	/stornext/Bioinf/data/lab_bahlo/users/gerring.z/twas/weights//PEC.BRAIN.RNASEQ.RSID/ENSG00000152487.wgt.RDat	ARL5B-AS1	10	18940195	18948214	0.07673	rs4748522	-3.24	rs6482567	2.92e-02	-6.60	0.92900	2073	2073	blup	0.03	1.9e-10	0.25316	0.8	0	0.993	0	0.005	0.002	ENSG00000152487	0.988114	1
PEC.BRAIN.RNASEQ.RSID	/stornext/Bioinf/data/lab_bahlo/users/gerring.z/twas/weights//PEC.BRAIN.RNASEQ.RSID/ENSG00000236983.wgt.RDat	LINC00614	10	27232252	27233347	0.16416	rs145684402	2.92	rs11015431	5.64e-02	8.79	-0.10300	2151	2151	bslmm	0.067	8.9e-22	-0.253172	0.8	0	0.996	0	0.003	0.001	ENSG00000236983	0.988114	1
PEC.BRAIN.RNASEQ.RSID	/stornext/Bioinf/data/lab_bahlo/users/gerring.z/twas/weights//PEC.BRAIN.RNASEQ.RSID/ENSG00000230310.wgt.RDat	CTD-2192J16.11	19	12663411	12664458	0.02772	rs139961610	3.69	rs2861411	1.77e-02	5.09	-0.25300	1131	1	top1	0.018	7.4e-07	-0.253	0.8	0.163	0.832	0.001	0.003	0.001	ENSG00000230310	0.988114	1
PEC.BRAIN.RNASEQ.RSID	/stornext/Bioinf/data/lab_bahlo/users/gerring.z/twas/weights//PEC.BRAIN.RNASEQ.RSID/ENSG00000104960.wgt.RDat	PTOV1	19	50353992	50364001	0.05577	rs76793250	-2.98	rs1674134	3.46e-02	-7.29	-0.25300	1254	1	top1	0.035	5.6e-12	0.253	0.8	0	0.995	0	0.004	0.001	ENSG00000104960	0.988114	1
PEC.BRAIN.RNASEQ.RSID	/stornext/Bioinf/data/lab_bahlo/users/gerring.z/twas/weights//PEC.BRAIN.RNASEQ.RSID/ENSG00000223843.wgt.RDat	EFCAB6-AS1	22	43911997	43932747	0.0688	rs73886454	3.12	rs7290135	3.35e-02	-7.10	0.740	1723	6	lasso	0.056	1.6e-18	0.25381	0.8	0	0.994	0	0.005	0.001	ENSG00000223843	0.988114	1
PEC.BRAIN.RNASEQ.RSID	/stornext/Bioinf/data/lab_bahlo/users/gerring.z/twas/weights//PEC.BRAIN.RNASEQ.RSID/ENSG00000114923.wgt.RDat	SLC4A3	2	220492049	220506702	0.0318	rs2030450	-3.11	rs621515	-2.35e-04	3.73	-0.3640	1356	13	enet	0.0045	0.0086	0.253331	0.800013	0.835	0.162	0.002	0	0	ENSG00000114923	0.988114	1
PEC.BRAIN.RNASEQ.RSID	/stornext/Bioinf/data/lab_bahlo/users/gerring.z/twas/weights//PEC.BRAIN.RNASEQ.RSID/ENSG00000260743.wgt.RDat	RP11-255C15.3	3	179058110	179059675	0.10151	rs113361968	-2.70	rs6781837	7.28e-02	9.89	-0.6320	1184	1184	bslmm	0.077	3.8e-25	-0.25321	0.800103	0	0.997	0	0.002	0.001	ENSG00000260743	0.988114	1
PEC.BRAIN.RNASEQ.RSID	/stornext/Bioinf/data/lab_bahlo/users/gerring.z/twas/weights//PEC.BRAIN.RNASEQ.RSID/ENSG00000206557.wgt.RDat	TRIM71	3	32859510	32939318	0.04331	rs4494877	3.78	rs35128637	1.52e-02	4.69	-0.2530	1701	1	top1	0.015	4e-06	-0.253	0.800268	0.542	0.432	0.014	0.011	0.001	ENSG00000206557	0.988114	1
PEC.BRAIN.RNASEQ.RSID	/stornext/Bioinf/data/lab_bahlo/users/gerring.z/twas/weights//PEC.BRAIN.RNASEQ.RSID/ENSG00000139651.wgt.RDat	ZNF740	12	53574484	53584596	0.02303	rs12582499	3.33	rs35315228	4.13e-03	4.63	0.552	1296	4	lasso	0.0064	0.0022	0.252988	0.800277	0.186	0.809	0.001	0.003	0.001	ENSG00000139651	0.988114	1
PEC.BRAIN.RNASEQ.RSID	/stornext/Bioinf/data/lab_bahlo/users/gerring.z/twas/weights//PEC.BRAIN.RNASEQ.RSID/ENSG00000135473.wgt.RDat	PAN2	12	56710007	56727837	0.07789	rs74671556	2.50	rs59917308	5.63e-02	8.94	0.115	720	720	bslmm	0.058	5.6e-19	-0.252734	0.800474	0	0.998	0	0.001	0.001	ENSG00000135473	0.988114	1
PEC.BRAIN.RNASEQ.RSID	/stornext/Bioinf/data/lab_bahlo/users/gerring.z/twas/weights//PEC.BRAIN.RNASEQ.RSID/ENSG00000138678.wgt.RDat	AGPAT9	4	84457067	84527028	0.11541	rs56050050	-3.21	rs1607996	1.34e-02	5.81	-0.618	1416	1416	bslmm	0.031	6.1e-11	-0.25271	0.800495	0	0.995	0	0.004	0.001	ENSG00000138678	0.988114	1
PEC.BRAIN.RNASEQ.RSID	/stornext/Bioinf/data/lab_bahlo/users/gerring.z/twas/weights//PEC.BRAIN.RNASEQ.RSID/ENSG00000165621.wgt.RDat	OXGR1	13	97637973	97646984	0.2907	rs118086683	-3.62	rs9556649	1.65e-01	14.83	-0.2900	879	29	enet	0.22	6.6e-75	-0.25223	0.80086	0	0.989	0	0.01	0.001	ENSG00000165621	0.988114	1
PEC.BRAIN.RNASEQ.RSID	/stornext/Bioinf/data/lab_bahlo/users/gerring.z/twas/weights//PEC.BRAIN.RNASEQ.RSID/ENSG00000261123.wgt.RDat	RP11-304L19.3	16	2144831	2147027	0.02738	rs183977076	-2.73	rs77566834	9.99e-03	4.40	0.25200	1279	1	top1	0.01	0.00016	0.252	0.801	0.805	0.192	0.003	0.001	0	ENSG00000261123	0.988114	1
PEC.BRAIN.RNASEQ.RSID	/stornext/Bioinf/data/lab_bahlo/users/gerring.z/twas/weights//PEC.BRAIN.RNASEQ.RSID/ENSG00000105202.wgt.RDat	FBL	19	40325098	40337054	0.01631	rs113988138	-3.35	rs11881344	9.12e-03	-4.51	0.25200	1321	1	top1	0.0091	0.0003	-0.252	0.801	0.732	0.265	0.002	0.001	0	ENSG00000105202	0.988114	1
PEC.BRAIN.RNASEQ.RSID	/stornext/Bioinf/data/lab_bahlo/users/gerring.z/twas/weights//PEC.BRAIN.RNASEQ.RSID/ENSG00000197128.wgt.RDat	ZNF772	19	57978031	57988938	0.34064	rs9749406	3.28	rs886337	3.14e-01	-20.46	1.02300	1475	62	enet	0.34	7.3e-123	-0.25211	0.801	0	0.994	0	0.004	0.002	ENSG00000197128	0.988114	1
PEC.BRAIN.RNASEQ.RSID	/stornext/Bioinf/data/lab_bahlo/users/gerring.z/twas/weights//PEC.BRAIN.RNASEQ.RSID/ENSG00000269707.wgt.RDat	RP11-13J10.1	2	105469743	105542510	0.02431	rs4851769	2.74	rs12996884	1.54e-02	5.54	-0.1860	1228	4	lasso	0.019	2.6e-07	-0.252004	0.801038	0.009	0.988	0	0.002	0.001	ENSG00000269707	0.988114	1
PEC.BRAIN.RNASEQ.RSID	/stornext/Bioinf/data/lab_bahlo/users/gerring.z/twas/weights//PEC.BRAIN.RNASEQ.RSID/ENSG00000169744.wgt.RDat	LDB2	4	16503164	16900432	0.07603	rs7664367	3.07	rs11727985	1.96e-02	-5.70	-0.252	2125	1	top1	0.02	2e-07	0.252	0.801041	0.008	0.986	0	0.005	0.001	ENSG00000169744	0.988114	1
PEC.BRAIN.RNASEQ.RSID	/stornext/Bioinf/data/lab_bahlo/users/gerring.z/twas/weights//PEC.BRAIN.RNASEQ.RSID/ENSG00000071539.wgt.RDat	TRIP13	5	892758	919472	0.1136	rs149171314	3.457	rs55847145	1.00e-01	11.66	0.2520	1692	1	top1	0.1	2e-32	0.252	0.801041	0	0.995	0	0.004	0.001	ENSG00000071539	0.988114	1
PEC.BRAIN.RNASEQ.RSID	/stornext/Bioinf/data/lab_bahlo/users/gerring.z/twas/weights//PEC.BRAIN.RNASEQ.RSID/ENSG00000197958.wgt.RDat	RPL12	9	130209953	130213684	0.3714	rs9919018	2.67	rs2243903	4.17e-01	-23.50	-0.0330	863	43	enet	0.52	3.9e-212	0.25183	0.80117	0	0.997	0	0.002	0.001	ENSG00000197958	0.988114	1
PEC.BRAIN.RNASEQ.RSID	/stornext/Bioinf/data/lab_bahlo/users/gerring.z/twas/weights//PEC.BRAIN.RNASEQ.RSID/ENSG00000167210.wgt.RDat	LOXHD1	18	44056935	44236996	0.1216	rs11872859	-3.12	rs328163	2.67e-02	-8.41	-0.209	1645	15	enet	0.067	6.2e-22	-0.25176	0.801224	0	0.993	0	0.006	0.001	ENSG00000167210	0.988114	1
PEC.BRAIN.RNASEQ.RSID	/stornext/Bioinf/data/lab_bahlo/users/gerring.z/twas/weights//PEC.BRAIN.RNASEQ.RSID/ENSG00000137842.wgt.RDat	TMEM62	15	43415477	43477344	0.07581	rs4924702	3.87	rs28414375	8.90e-03	5.43	0.8100	473	20	enet	0.028	6.1e-10	-0.25161	0.801339	0.019	0.95	0	0.02	0.01	ENSG00000137842	0.988114	1
PEC.BRAIN.RNASEQ.RSID	/stornext/Bioinf/data/lab_bahlo/users/gerring.z/twas/weights//PEC.BRAIN.RNASEQ.RSID/ENSG00000177409.wgt.RDat	SAMD9L	7	92759368	92777682	0.24579	rs113381450	-3.53	rs75504870	2.07e-01	-16.58	-0.221	1046	7	lasso	0.21	2.8e-70	0.25107	0.80176	0	0.994	0	0.005	0.001	ENSG00000177409	0.988114	1
PEC.BRAIN.RNASEQ.RSID	/stornext/Bioinf/data/lab_bahlo/users/gerring.z/twas/weights//PEC.BRAIN.RNASEQ.RSID/ENSG00000150048.wgt.RDat	CLEC1A	12	10222153	10264226	0.06312	rs61920074	3.04	rs10845039	2.82e-02	-6.53	-0.251	1348	1	top1	0.028	4.9e-10	0.251	0.801814	0	0.996	0	0.003	0.001	ENSG00000150048	0.988114	1
PEC.BRAIN.RNASEQ.RSID	/stornext/Bioinf/data/lab_bahlo/users/gerring.z/twas/weights//PEC.BRAIN.RNASEQ.RSID/ENSG00000100612.wgt.RDat	DHRS7	14	60610838	60636574	0.04258	rs192657698	-3.10	rs150680	3.43e-02	-7.02	-0.2510	959	1	top1	0.034	7.2e-12	0.251	0.801814	0	0.997	0	0.002	0.001	ENSG00000100612	0.988114	1
PEC.BRAIN.RNASEQ.RSID	/stornext/Bioinf/data/lab_bahlo/users/gerring.z/twas/weights//PEC.BRAIN.RNASEQ.RSID/ENSG00000115109.wgt.RDat	EPB41L5	2	120770581	120936695	0.16429	rs143007444	3.65	rs2678343	1.19e-01	-12.92	0.2510	1316	1	top1	0.12	1.4e-38	-0.251	0.801814	0	0.994	0	0.005	0.001	ENSG00000115109	0.988114	1
PEC.BRAIN.RNASEQ.RSID	/stornext/Bioinf/data/lab_bahlo/users/gerring.z/twas/weights//PEC.BRAIN.RNASEQ.RSID/ENSG00000055044.wgt.RDat	NOP58	2	203130439	203168389	0.03509	rs62194113	-3.13	rs7566155	2.22e-02	5.76	0.2510	981	1	top1	0.022	3.2e-08	0.251	0.801814	0.006	0.989	0	0.004	0.001	ENSG00000055044	0.988114	1
PEC.BRAIN.RNASEQ.RSID	/stornext/Bioinf/data/lab_bahlo/users/gerring.z/twas/weights//PEC.BRAIN.RNASEQ.RSID/ENSG00000119408.wgt.RDat	NEK6	9	127019885	127115586	0.0931	rs661006	3.47	rs10986324	5.31e-02	8.51	-0.1310	1242	22	enet	0.063	1e-20	-0.2508	0.80197	0	0.996	0	0.003	0.001	ENSG00000119408	0.988114	1
PEC.BRAIN.RNASEQ.RSID	/stornext/Bioinf/data/lab_bahlo/users/gerring.z/twas/weights//PEC.BRAIN.RNASEQ.RSID/ENSG00000162769.wgt.RDat	FLVCR1	1	213031597	213072705	0.13032	rs114894976	-3.78	rs1284860	6.56e-02	9.75	0.35300	1464	6	lasso	0.096	5.3e-31	0.251154	0.802	0	0.993	0	0.006	0.001	ENSG00000162769	0.988114	1
PEC.BRAIN.RNASEQ.RSID	/stornext/Bioinf/data/lab_bahlo/users/gerring.z/twas/weights//PEC.BRAIN.RNASEQ.RSID/ENSG00000172661.wgt.RDat	FAM21C	10	46222648	46288409	0.72184	rs181293942	3.73	rs77517512	1.66e-01	-14.97	0.48400	941	68	enet	0.28	2.7e-95	-0.250791	0.802	0	0.995	0	0.004	0.001	ENSG00000172661	0.988114	1
PEC.BRAIN.RNASEQ.RSID	/stornext/Bioinf/data/lab_bahlo/users/gerring.z/twas/weights//PEC.BRAIN.RNASEQ.RSID/ENSG00000214174.wgt.RDat	AMZ2P1	17	62962668	62971694	0.06715	rs149883171	3.47	rs34604706	5.02e-02	8.48	0.251	841	1	top1	0.05	1e-16	0.251	0.802	0	0.996	0	0.003	0.001	ENSG00000214174	0.988114	1
PEC.BRAIN.RNASEQ.RSID	/stornext/Bioinf/data/lab_bahlo/users/gerring.z/twas/weights//PEC.BRAIN.RNASEQ.RSID/ENSG00000185386.wgt.RDat	MAPK11	22	50702142	50709196	0.07233	rs12152137	3.49	rs9617128	3.11e-02	-6.70	-0.269	1832	7	lasso	0.037	1.3e-12	-0.25106	0.802	0	0.994	0	0.005	0.001	ENSG00000185386	0.988114	1
PEC.BRAIN.RNASEQ.RSID	/stornext/Bioinf/data/lab_bahlo/users/gerring.z/twas/weights//PEC.BRAIN.RNASEQ.RSID/ENSG00000196666.wgt.RDat	FAM180B	11	47608198	47610746	0.04254	rs184067723	-3.37	rs11600581	3.79e-02	7.83	-0.3090	950	950	blup	0.042	3.6e-14	0.25065	0.802087	0	0.997	0	0.002	0.001	ENSG00000196666	0.988114	1
PEC.BRAIN.RNASEQ.RSID	/stornext/Bioinf/data/lab_bahlo/users/gerring.z/twas/weights//PEC.BRAIN.RNASEQ.RSID/ENSG00000175274.wgt.RDat	TP53I11	11	44907454	44972840	0.04245	rs75902990	2.80	rs61881907	3.96e-04	4.12	-0.6400	1515	1515	bslmm	0.0045	0.0083	-0.25058	0.802136	0.792	0.205	0.002	0.001	0	ENSG00000175274	0.988114	1
PEC.BRAIN.RNASEQ.RSID	/stornext/Bioinf/data/lab_bahlo/users/gerring.z/twas/weights//PEC.BRAIN.RNASEQ.RSID/ENSG00000175115.wgt.RDat	PACS1	11	65837834	66012218	0.13411	rs3782086	2.31	rs1151537	7.67e-02	10.29	-0.6520	1037	8	lasso	0.099	4.5e-32	-0.25031	0.802348	0	0.997	0	0.002	0.001	ENSG00000175115	0.988114	1
PEC.BRAIN.RNASEQ.RSID	/stornext/Bioinf/data/lab_bahlo/users/gerring.z/twas/weights//PEC.BRAIN.RNASEQ.RSID/ENSG00000109927.wgt.RDat	TECTA	11	120971882	121062202	0.03046	rs7949440	-3.21	rs34217740	1.50e-03	4.08	-0.4010	1380	1380	blup	0.0061	0.0027	-0.2501	0.802514	0.581	0.412	0.004	0.003	0.001	ENSG00000109927	0.988114	1
PEC.BRAIN.RNASEQ.RSID	/stornext/Bioinf/data/lab_bahlo/users/gerring.z/twas/weights//PEC.BRAIN.RNASEQ.RSID/ENSG00000137731.wgt.RDat	FXYD2	11	117671559	117699413	0.26994	rs185767007	-2.81	rs562089	1.30e-01	13.17	-0.2630	1563	33	enet	0.15	7.1e-49	-0.25004	0.802553	0	0.996	0	0.003	0.001	ENSG00000137731	0.988114	1
PEC.BRAIN.RNASEQ.RSID	/stornext/Bioinf/data/lab_bahlo/users/gerring.z/twas/weights//PEC.BRAIN.RNASEQ.RSID/ENSG00000160193.wgt.RDat	WDR4	21	44263204	44299678	0.02392	rs76177952	3.38	rs9680436	-0.000724	-3.42	-0.269	2058	2058	bslmm	0.0026	0.035	0.24986	0.802698	0.786	0.209	0.004	0.001	0	ENSG00000160193	0.988114	1
PEC.BRAIN.RNASEQ.RSID	/stornext/Bioinf/data/lab_bahlo/users/gerring.z/twas/weights//PEC.BRAIN.RNASEQ.RSID/ENSG00000103742.wgt.RDat	IGDCC4	15	65673802	65715410	0.10805	rs80266685	2.79	rs77559483	2.89e-02	8.11	-0.3180	1205	28	enet	0.081	2.2e-26	0.24967	0.802845	0	0.996	0	0.003	0.001	ENSG00000103742	0.988114	1
PEC.BRAIN.RNASEQ.RSID	/stornext/Bioinf/data/lab_bahlo/users/gerring.z/twas/weights//PEC.BRAIN.RNASEQ.RSID/ENSG00000188958.wgt.RDat	UTS2B	3	190984957	191048325	0.12303	rs149108008	-2.91	rs2603677	6.63e-02	9.74	-0.2060	2286	2286	bslmm	0.072	2.7e-23	0.24959	0.802902	0	0.994	0	0.005	0.001	ENSG00000188958	0.988114	1
PEC.BRAIN.RNASEQ.RSID	/stornext/Bioinf/data/lab_bahlo/users/gerring.z/twas/weights//PEC.BRAIN.RNASEQ.RSID/ENSG00000163683.wgt.RDat	SMIM14	4	39547950	39640710	0.16619	rs305839	-3.49	rs142160737	7.13e-02	-9.79	0.254	1706	26	enet	0.075	2.5e-24	-0.2495	0.802972	0	0.989	0	0.01	0.001	ENSG00000163683	0.988114	1
PEC.BRAIN.RNASEQ.RSID	/stornext/Bioinf/data/lab_bahlo/users/gerring.z/twas/weights//PEC.BRAIN.RNASEQ.RSID/ENSG00000177301.wgt.RDat	KCNA2	1	111136202	111174096	0.01896	rs2797526	2.96	rs530504	-7.28e-04	3.61	0.83800	1442	1442	bslmm	0.0035	0.018	0.24965	0.803	0.855	0.141	0.003	0.001	0	ENSG00000177301	0.988114	1
PEC.BRAIN.RNASEQ.RSID	/stornext/Bioinf/data/lab_bahlo/users/gerring.z/twas/weights//PEC.BRAIN.RNASEQ.RSID/ENSG00000258130.wgt.RDat	RP11-347C12.3	16	30215637	30220392	0.0287	rs140204347	-3.37	rs112194055	-6.36e-04	3.42	1.96600	450	450	bslmm	0.0059	0.003	-0.24943	0.803	0.927	0.072	0.001	0	0	ENSG00000258130	0.988114	1
PEC.BRAIN.RNASEQ.RSID	/stornext/Bioinf/data/lab_bahlo/users/gerring.z/twas/weights//PEC.BRAIN.RNASEQ.RSID/ENSG00000261124.wgt.RDat	AC135050.5	16	31076816	31080567	0.01649	rs6565201	-2.40	rs1978485	-7.22e-04	3.52	0.23500	589	589	bslmm	0.002	0.058	0.2497	0.803	0.895	0.103	0.001	0	0	ENSG00000261124	0.988114	1
PEC.BRAIN.RNASEQ.RSID	/stornext/Bioinf/data/lab_bahlo/users/gerring.z/twas/weights//PEC.BRAIN.RNASEQ.RSID/ENSG00000180081.wgt.RDat	CTC-451A6.4	19	22934985	22937677	0.12835	rs150085331	-2.65	rs34126042	4.36e-02	-7.83	1.00300	1975	1975	blup	0.049	2.3e-16	0.24969	0.803	0	0.995	0	0.003	0.002	ENSG00000180081	0.988114	1
PEC.BRAIN.RNASEQ.RSID	/stornext/Bioinf/data/lab_bahlo/users/gerring.z/twas/weights//PEC.BRAIN.RNASEQ.RSID/ENSG00000181007.wgt.RDat	ZFP82	19	36874022	36909558	0.30001	rs141699620	2.11	rs5021030	4.16e-01	23.46	-0.70500	1251	6	lasso	0.45	1.5e-173	-0.24891	0.803	0	0.997	0	0.002	0.001	ENSG00000181007	0.988114	1
PEC.BRAIN.RNASEQ.RSID	/stornext/Bioinf/data/lab_bahlo/users/gerring.z/twas/weights//PEC.BRAIN.RNASEQ.RSID/ENSG00000242265.wgt.RDat	PEG10	7	94285637	94299007	0.07414	rs150192892	3.44	rs10233790	5.27e-02	8.52	-0.005	992	10	lasso	0.06	1.2e-19	-0.24941	0.80304	0	0.997	0	0.002	0.001	ENSG00000242265	0.988114	1
PEC.BRAIN.RNASEQ.RSID	/stornext/Bioinf/data/lab_bahlo/users/gerring.z/twas/weights//PEC.BRAIN.RNASEQ.RSID/ENSG00000226674.wgt.RDat	TEX41	2	145425534	145940216	0.02954	rs148286618	3.50	rs2250518	-7.52e-04	-3.57	0.4120	1226	1226	bslmm	0.0027	0.032	0.249268	0.803154	0.844	0.153	0.003	0.001	0	ENSG00000226674	0.988114	1
PEC.BRAIN.RNASEQ.RSID	/stornext/Bioinf/data/lab_bahlo/users/gerring.z/twas/weights//PEC.BRAIN.RNASEQ.RSID/ENSG00000082196.wgt.RDat	C1QTNF3	5	34019553	34043937	0.25724	rs6890431	-3.408	rs253199	1.72e-01	15.11	-0.5140	1494	6	lasso	0.17	5.4e-57	-0.24924	0.803175	0	0.993	0	0.006	0.001	ENSG00000082196	0.988114	1
PEC.BRAIN.RNASEQ.RSID	/stornext/Bioinf/data/lab_bahlo/users/gerring.z/twas/weights//PEC.BRAIN.RNASEQ.RSID/ENSG00000249767.wgt.RDat	ENPP7P10	4	9080749	9143334	0.03208	rs2241067	3.05	rs35860603	6.04e-03	-4.28	-0.698	568	6	lasso	0.0076	0.00086	0.24905	0.80332	0.705	0.293	0.001	0	0	ENSG00000249767	0.988114	1
PEC.BRAIN.RNASEQ.RSID	/stornext/Bioinf/data/lab_bahlo/users/gerring.z/twas/weights//PEC.BRAIN.RNASEQ.RSID/ENSG00000196152.wgt.RDat	ZNF79	9	130186661	130207651	0.079	rs9919018	2.67	rs7020736	8.04e-02	-10.56	0.2490	877	1	top1	0.08	4.6e-26	-0.249	0.80336	0	0.997	0	0.002	0.001	ENSG00000196152	0.988114	1
PEC.BRAIN.RNASEQ.RSID	/stornext/Bioinf/data/lab_bahlo/users/gerring.z/twas/weights//PEC.BRAIN.RNASEQ.RSID/ENSG00000002822.wgt.RDat	MAD1L1	7	1855429	2272878	0.0832	rs28874407	3.75	rs13240401	1.68e-02	5.84	0.027	2810	3	lasso	0.032	2.9e-11	-0.24874	0.80356	0.002	0.986	0	0.01	0.001	ENSG00000002822	0.988114	1
PEC.BRAIN.RNASEQ.RSID	/stornext/Bioinf/data/lab_bahlo/users/gerring.z/twas/weights//PEC.BRAIN.RNASEQ.RSID/ENSG00000067221.wgt.RDat	STOML1	15	74275547	74286963	0.26216	rs2127018	-3.52	rs4886820	2.58e-01	17.34	-0.1640	1196	25	enet	0.26	1.9e-90	-0.24865	0.803634	0	0.991	0	0.008	0.001	ENSG00000067221	0.988114	1
PEC.BRAIN.RNASEQ.RSID	/stornext/Bioinf/data/lab_bahlo/users/gerring.z/twas/weights//PEC.BRAIN.RNASEQ.RSID/ENSG00000213693.wgt.RDat	SEC14L1P1	11	43919006	43921186	0.05351	rs149440302	3.40	rs2434482	2.04e-02	5.40	0.5120	1389	28	enet	0.022	3.6e-08	0.24848	0.803759	0.036	0.959	0	0.004	0.001	ENSG00000213693	0.988114	1
PEC.BRAIN.RNASEQ.RSID	/stornext/Bioinf/data/lab_bahlo/users/gerring.z/twas/weights//PEC.BRAIN.RNASEQ.RSID/ENSG00000183726.wgt.RDat	TMEM50A	1	25664408	25688852	0.32787	rs557129248	2.99	rs3093638	2.71e-01	-19.97	0.17600	989	31	enet	0.37	5.5e-135	0.248638	0.804	0	0.997	0	0.002	0.001	ENSG00000183726	0.988114	1
PEC.BRAIN.RNASEQ.RSID	/stornext/Bioinf/data/lab_bahlo/users/gerring.z/twas/weights//PEC.BRAIN.RNASEQ.RSID/ENSG00000198771.wgt.RDat	RCSD1	1	167599330	167675486	0.13597	rs35359174	2.58	rs12744727	1.59e-02	-6.72	0.80600	1358	1358	bslmm	0.054	7.7e-18	0.248766	0.804	0	0.996	0	0.003	0.001	ENSG00000198771	0.988114	1
PEC.BRAIN.RNASEQ.RSID	/stornext/Bioinf/data/lab_bahlo/users/gerring.z/twas/weights//PEC.BRAIN.RNASEQ.RSID/ENSG00000155592.wgt.RDat	ZKSCAN2	16	25247322	25269252	0.06798	rs13338491	-3.80	rs60636424	2.84e-02	7.81	1.95100	1665	37	enet	0.064	5.5e-21	0.24849	0.804	0	0.979	0	0.008	0.012	ENSG00000155592	0.988114	1
PEC.BRAIN.RNASEQ.RSID	/stornext/Bioinf/data/lab_bahlo/users/gerring.z/twas/weights//PEC.BRAIN.RNASEQ.RSID/ENSG00000180479.wgt.RDat	ZNF571	19	38045684	38085673	0.01321	rs117897885	2.88	rs6508739	2.59e-04	4.04	0.11800	1161	1161	blup	0.0053	0.0045	-0.24865	0.804	0.852	0.146	0.001	0	0	ENSG00000180479	0.988114	1
PEC.BRAIN.RNASEQ.RSID	/stornext/Bioinf/data/lab_bahlo/users/gerring.z/twas/weights//PEC.BRAIN.RNASEQ.RSID/ENSG00000230051.wgt.RDat	CTA-929C8.8	22	27727748	27775226	0.27712	rs528839309	-3.50	rs909528	1.07e-01	-11.93	-0.135	1618	6	lasso	0.17	4.3e-57	0.24824	0.804	0	0.994	0	0.005	0.001	ENSG00000230051	0.988114	1
PEC.BRAIN.RNASEQ.RSID	/stornext/Bioinf/data/lab_bahlo/users/gerring.z/twas/weights//PEC.BRAIN.RNASEQ.RSID/ENSG00000237686.wgt.RDat	RP5-1120P11.1	6	43963460	44042389	0.20269	rs7741844	3.53	rs79708242	4.38e-02	-9.48	0.2830	1261	14	enet	0.11	1.8e-34	-0.248	0.804116	0	0.99	0	0.009	0.001	ENSG00000237686	0.988114	1
PEC.BRAIN.RNASEQ.RSID	/stornext/Bioinf/data/lab_bahlo/users/gerring.z/twas/weights//PEC.BRAIN.RNASEQ.RSID/ENSG00000229108.wgt.RDat	AC005550.4	7	15728003	15735116	0.0377	rs62442362	-3.07	rs3801423	1.64e-02	5.95	0.248	1472	1	top1	0.016	1.8e-06	0.248	0.80413	0.002	0.995	0	0.003	0.001	ENSG00000229108	0.988114	1
PEC.BRAIN.RNASEQ.RSID	/stornext/Bioinf/data/lab_bahlo/users/gerring.z/twas/weights//PEC.BRAIN.RNASEQ.RSID/ENSG00000070601.wgt.RDat	FRMPD1	9	37650997	37746901	0.0143	rs117366691	-2.64	rs10973441	1.35e-02	-4.61	-0.2480	1509	1	top1	0.013	1.4e-05	0.248	0.80413	0.644	0.352	0.002	0.001	0	ENSG00000070601	0.988114	1
PEC.BRAIN.RNASEQ.RSID	/stornext/Bioinf/data/lab_bahlo/users/gerring.z/twas/weights//PEC.BRAIN.RNASEQ.RSID/ENSG00000069966.wgt.RDat	GNB5	15	52413117	52483566	0.07517	rs1724591	-2.49	rs56032655	1.90e-02	-6.26	0.0980	1304	7	lasso	0.032	2.9e-11	0.24748	0.80454	0	0.997	0	0.002	0.001	ENSG00000069966	0.988114	1
PEC.BRAIN.RNASEQ.RSID	/stornext/Bioinf/data/lab_bahlo/users/gerring.z/twas/weights//PEC.BRAIN.RNASEQ.RSID/ENSG00000235370.wgt.RDat	DNM1P51	15	84953014	84966399	0.25302	rs145010546	3.10	rs8035359	1.67e-01	15.43	-0.0130	1128	38	enet	0.22	2.7e-74	-0.24746	0.80455	0	0.997	0	0.003	0.001	ENSG00000235370	0.988114	1
PEC.BRAIN.RNASEQ.RSID	/stornext/Bioinf/data/lab_bahlo/users/gerring.z/twas/weights//PEC.BRAIN.RNASEQ.RSID/ENSG00000181215.wgt.RDat	C4orf50	4	5958845	5991545	0.08263	rs4510421	-3.51	rs79580959	2.86e-02	-6.77	1.176	1806	23	enet	0.052	3.6e-17	-0.24735	0.804639	0	0.992	0	0.006	0.002	ENSG00000181215	0.988114	1
PEC.BRAIN.RNASEQ.RSID	/stornext/Bioinf/data/lab_bahlo/users/gerring.z/twas/weights//PEC.BRAIN.RNASEQ.RSID/ENSG00000133739.wgt.RDat	LRRCC1	8	86019382	86058311	0.2685	rs190521029	-3.97	rs7010228	2.03e-01	-16.78	-0.042	1078	13	lasso	0.27	2e-94	0.24712	0.80481	0	0.987	0	0.012	0.001	ENSG00000133739	0.988114	1
PEC.BRAIN.RNASEQ.RSID	/stornext/Bioinf/data/lab_bahlo/users/gerring.z/twas/weights//PEC.BRAIN.RNASEQ.RSID/ENSG00000218350.wgt.RDat	LYPLA1P3	6	71874779	71875473	0.13962	rs9455415	-3.00	rs12661580	9.93e-02	-11.77	-0.2470	1652	1	top1	0.099	4.7e-32	0.247	0.804908	0	0.994	0	0.005	0.001	ENSG00000218350	0.988114	1
PEC.BRAIN.RNASEQ.RSID	/stornext/Bioinf/data/lab_bahlo/users/gerring.z/twas/weights//PEC.BRAIN.RNASEQ.RSID/ENSG00000160539.wgt.RDat	PPAPDC3	9	134165081	134184649	0.0634	rs10901099	-3.78	rs537066	2.47e-02	-6.31	-0.2470	1400	1	top1	0.025	5.7e-09	0.247	0.80491	0	0.995	0	0.004	0.001	ENSG00000160539	0.988114	1
PEC.BRAIN.RNASEQ.RSID	/stornext/Bioinf/data/lab_bahlo/users/gerring.z/twas/weights//PEC.BRAIN.RNASEQ.RSID/ENSG00000075151.wgt.RDat	EIF4G3	1	21132963	21503377	0.04664	rs900037	3.11	rs61779072	1.08e-02	-5.49	0.39600	2005	2005	bslmm	0.021	5.3e-08	-0.246333	0.805	0.025	0.969	0	0.005	0.001	ENSG00000075151	0.988114	1
PEC.BRAIN.RNASEQ.RSID	/stornext/Bioinf/data/lab_bahlo/users/gerring.z/twas/weights//PEC.BRAIN.RNASEQ.RSID/ENSG00000116675.wgt.RDat	DNAJC6	1	65713902	65881552	0.1332	rs576241	3.25	rs4916052	5.03e-02	8.54	0.37600	1562	1562	blup	0.057	8.8e-19	-0.246668	0.805	0	0.993	0	0.006	0.001	ENSG00000116675	0.988114	1
PEC.BRAIN.RNASEQ.RSID	/stornext/Bioinf/data/lab_bahlo/users/gerring.z/twas/weights//PEC.BRAIN.RNASEQ.RSID/ENSG00000174939.wgt.RDat	ASPHD1	16	29911696	29931185	0.04002	rs140204347	-3.37	rs4527039	2.46e-02	-6.43	-0.35300	394	12	enet	0.028	6e-10	0.24665	0.805	0	0.997	0	0.002	0.001	ENSG00000174939	0.988114	1
PEC.BRAIN.RNASEQ.RSID	/stornext/Bioinf/data/lab_bahlo/users/gerring.z/twas/weights//PEC.BRAIN.RNASEQ.RSID/ENSG00000154229.wgt.RDat	PRKCA	17	64298754	64806861	0.17822	rs3744297	3.68	rs11654205	9.04e-03	-5.34	0.225	2749	2749	bslmm	0.044	6.9e-15	0.2464	0.805	0.026	0.967	0	0.006	0.001	ENSG00000154229	0.988114	1
PEC.BRAIN.RNASEQ.RSID	/stornext/Bioinf/data/lab_bahlo/users/gerring.z/twas/weights//PEC.BRAIN.RNASEQ.RSID/ENSG00000243156.wgt.RDat	MICAL3	22	18270415	18507325	0.0546	rs77587117	3.21	rs5992865	1.41e-02	-5.01	0.820	1872	7	lasso	0.02	1.3e-07	-0.24726	0.805	0.075	0.92	0	0.004	0.001	ENSG00000243156	0.988114	1
PEC.BRAIN.RNASEQ.RSID	/stornext/Bioinf/data/lab_bahlo/users/gerring.z/twas/weights//PEC.BRAIN.RNASEQ.RSID/ENSG00000204228.wgt.RDat	HSD17B8	6	33172419	33174608	0.08809	rs56369265	-2.585	rs210181	0.0091	-5.18	0.777	729	729	bslmm	0.033	1.5e-11	0.24708	0.805	0.027	0.969	0	0.002	0.002	ENSG00000204228	0.988114	1
PEC.BRAIN.RNASEQ.RSID	/stornext/Bioinf/data/lab_bahlo/users/gerring.z/twas/weights//PEC.BRAIN.RNASEQ.RSID/ENSG00000261670.wgt.RDat	RP11-1C8.5	8	104476617	104481213	0.08568	rs117789388	-3.27	rs61247429	4.78e-02	-8.33	0.503	1964	1964	bslmm	0.07	9.1e-23	-0.24627	0.80547	0	0.994	0	0.005	0.001	ENSG00000261670	0.988114	1
PEC.BRAIN.RNASEQ.RSID	/stornext/Bioinf/data/lab_bahlo/users/gerring.z/twas/weights//PEC.BRAIN.RNASEQ.RSID/ENSG00000186417.wgt.RDat	GLDN	15	51633826	51700210	0.48665	rs75863205	-3.18	rs2445763	8.73e-02	-7.15	0.6750	1376	1376	bslmm	0.17	1.5e-54	0.24607	0.805625	0	0.995	0	0.003	0.001	ENSG00000186417	0.988114	1
PEC.BRAIN.RNASEQ.RSID	/stornext/Bioinf/data/lab_bahlo/users/gerring.z/twas/weights//PEC.BRAIN.RNASEQ.RSID/ENSG00000179406.wgt.RDat	LINC00174	7	65841031	65866325	0.01812	rs112244819	-3.30	rs4718347	1.44e-02	5.34	-0.246	1611	1	top1	0.014	7.4e-06	-0.246	0.80568	0.054	0.941	0	0.004	0.001	ENSG00000179406	0.988114	1
PEC.BRAIN.RNASEQ.RSID	/stornext/Bioinf/data/lab_bahlo/users/gerring.z/twas/weights//PEC.BRAIN.RNASEQ.RSID/ENSG00000229962.wgt.RDat	AP000221.1	21	26887785	26890650	0.03141	rs11701186	3.29	rs9977118	0.0111	5.15	-0.223	1263	3	lasso	0.012	4.6e-05	-0.24577	0.805859	0.011	0.983	0	0.004	0.001	ENSG00000229962	0.988114	1
PEC.BRAIN.RNASEQ.RSID	/stornext/Bioinf/data/lab_bahlo/users/gerring.z/twas/weights//PEC.BRAIN.RNASEQ.RSID/ENSG00000156876.wgt.RDat	SASS6	1	100549119	100598511	0.16955	rs79603781	-2.79	rs12127181	8.02e-02	10.84	0.52900	1198	7	lasso	0.11	4e-37	-0.245735	0.806	0	0.996	0	0.002	0.001	ENSG00000156876	0.988114	1
PEC.BRAIN.RNASEQ.RSID	/stornext/Bioinf/data/lab_bahlo/users/gerring.z/twas/weights//PEC.BRAIN.RNASEQ.RSID/ENSG00000230091.wgt.RDat	TMEM254-AS1	10	81806616	81838668	0.38563	rs2013874	-3.12	rs2342607	2.34e-01	17.67	-0.06500	2164	48	enet	0.33	1.5e-116	0.245042	0.806	0	0.993	0	0.006	0.001	ENSG00000230091	0.988114	1
PEC.BRAIN.RNASEQ.RSID	/stornext/Bioinf/data/lab_bahlo/users/gerring.z/twas/weights//PEC.BRAIN.RNASEQ.RSID/ENSG00000234477.wgt.RDat	AC004231.2	17	39077682	39132178	0.14603	rs77858591	3.40	rs11869809	2.57e-02	-6.88	0.007	1719	12	lasso	0.049	2.5e-16	-0.24496	0.806	0	0.995	0	0.004	0.001	ENSG00000234477	0.988114	1
PEC.BRAIN.RNASEQ.RSID	/stornext/Bioinf/data/lab_bahlo/users/gerring.z/twas/weights//PEC.BRAIN.RNASEQ.RSID/ENSG00000070495.wgt.RDat	JMJD6	17	74708919	74722866	0.03673	rs72880094	3.47	rs2286588	1.09e-02	-5.57	0.296	1814	3	lasso	0.014	1.3e-05	-0.24521	0.806	0.004	0.989	0	0.005	0.001	ENSG00000070495	0.988114	1
PEC.BRAIN.RNASEQ.RSID	/stornext/Bioinf/data/lab_bahlo/users/gerring.z/twas/weights//PEC.BRAIN.RNASEQ.RSID/ENSG00000173809.wgt.RDat	TDRD12	19	33210659	33320483	0.04563	rs71351726	-3.52	rs9783983	8.09e-03	5.24	-0.23500	2034	2034	bslmm	0.047	1e-15	-0.24526	0.806	0.025	0.97	0	0.004	0.001	ENSG00000173809	0.988114	1
PEC.BRAIN.RNASEQ.RSID	/stornext/Bioinf/data/lab_bahlo/users/gerring.z/twas/weights//PEC.BRAIN.RNASEQ.RSID/ENSG00000083807.wgt.RDat	SLC27A5	19	58990879	59023780	0.12353	rs117311471	-2.61	rs55992602	1.33e-02	6.91	-0.89200	817	817	bslmm	0.069	1.3e-22	-0.24509	0.806	0	0.997	0	0.002	0.001	ENSG00000083807	0.988114	1
PEC.BRAIN.RNASEQ.RSID	/stornext/Bioinf/data/lab_bahlo/users/gerring.z/twas/weights//PEC.BRAIN.RNASEQ.RSID/ENSG00000189306.wgt.RDat	RRP7A	22	42905974	42915808	0.6742	rs2038061	3.46	rs136980	1.47e-01	14.04	0.884	1565	29	lasso	0.38	3.6e-140	0.24622	0.806	0	0.986	0	0.013	0.001	ENSG00000189306	0.988114	1
PEC.BRAIN.RNASEQ.RSID	/stornext/Bioinf/data/lab_bahlo/users/gerring.z/twas/weights//PEC.BRAIN.RNASEQ.RSID/ENSG00000168843.wgt.RDat	FSTL5	4	162305049	163085187	0.07172	rs17374365	-3.51	rs7656718	1.01e-02	-6.69	0.201	4160	27	enet	0.025	6.1e-09	0.24547	0.806093	0	0.985	0	0.014	0.001	ENSG00000168843	0.988114	1
PEC.BRAIN.RNASEQ.RSID	/stornext/Bioinf/data/lab_bahlo/users/gerring.z/twas/weights//PEC.BRAIN.RNASEQ.RSID/ENSG00000257194.wgt.RDat	RP11-567C2.1	12	90501516	90506556	0.05589	rs77762078	-2.94	rs4842696	5.75e-03	-5.01	0.294	1025	1025	bslmm	0.014	7.4e-06	0.244958	0.806489	0.152	0.844	0	0.003	0.001	ENSG00000257194	0.988114	1
PEC.BRAIN.RNASEQ.RSID	/stornext/Bioinf/data/lab_bahlo/users/gerring.z/twas/weights//PEC.BRAIN.RNASEQ.RSID/ENSG00000121964.wgt.RDat	GTDC1	2	144695635	145090135	0.21658	rs62169220	-2.97	rs62169195	7.00e-02	-9.93	-0.0400	959	959	bslmm	0.12	1e-37	-0.244891	0.806541	0	0.996	0	0.003	0.001	ENSG00000121964	0.988114	1
PEC.BRAIN.RNASEQ.RSID	/stornext/Bioinf/data/lab_bahlo/users/gerring.z/twas/weights//PEC.BRAIN.RNASEQ.RSID/ENSG00000212768.wgt.RDat	AC114546.1	15	35270552	35272268	0.0436	rs191497709	-3.29	rs12917597	1.10e-02	-5.58	-1.2310	1164	1164	blup	0.021	9.6e-08	0.24485	0.806574	0.002	0.99	0	0.006	0.002	ENSG00000212768	0.988114	1
PEC.BRAIN.RNASEQ.RSID	/stornext/Bioinf/data/lab_bahlo/users/gerring.z/twas/weights//PEC.BRAIN.RNASEQ.RSID/ENSG00000101282.wgt.RDat	RSPO4	20	939095	982907	0.13541	rs6077894	-3.54	rs926825	2.14e-02	6.68	1.265	1614	28	enet	0.056	2e-18	0.24479	0.806619	0	0.991	0	0.007	0.002	ENSG00000101282	0.988114	1
PEC.BRAIN.RNASEQ.RSID	/stornext/Bioinf/data/lab_bahlo/users/gerring.z/twas/weights//PEC.BRAIN.RNASEQ.RSID/ENSG00000145882.wgt.RDat	PCYOX1L	5	148737570	148749216	0.06104	rs6580604	-3.092	rs353279	1.95e-02	-5.64	-0.0960	1290	20	enet	0.036	3e-12	-0.244571	0.806789	0.005	0.99	0	0.004	0.001	ENSG00000145882	0.988114	1
PEC.BRAIN.RNASEQ.RSID	/stornext/Bioinf/data/lab_bahlo/users/gerring.z/twas/weights//PEC.BRAIN.RNASEQ.RSID/ENSG00000260070.wgt.RDat	RP11-182J23.1	7	36359384	36360088	0.04546	rs111280863	-3.11	rs34260728	1.58e-02	-5.58	0.976	1499	1499	bslmm	0.016	2.2e-06	0.24437	0.80694	0.006	0.988	0	0.004	0.002	ENSG00000260070	0.988114	1
PEC.BRAIN.RNASEQ.RSID	/stornext/Bioinf/data/lab_bahlo/users/gerring.z/twas/weights//PEC.BRAIN.RNASEQ.RSID/ENSG00000090432.wgt.RDat	MUL1	1	20825943	20834654	0.42392	rs900037	3.11	rs501108	3.02e-01	-17.58	-1.45300	1374	4	lasso	0.37	1.8e-134	-0.243705	0.807	0	0.993	0	0.004	0.003	ENSG00000090432	0.988114	1
PEC.BRAIN.RNASEQ.RSID	/stornext/Bioinf/data/lab_bahlo/users/gerring.z/twas/weights//PEC.BRAIN.RNASEQ.RSID/ENSG00000142920.wgt.RDat	ADC	1	33546705	33586131	0.21227	rs7511823	-2.53	rs150298309	4.08e-02	9.30	0.66600	1012	49	enet	0.13	4.1e-41	0.244723	0.807	0	0.997	0	0.002	0.001	ENSG00000142920	0.988114	1
PEC.BRAIN.RNASEQ.RSID	/stornext/Bioinf/data/lab_bahlo/users/gerring.z/twas/weights//PEC.BRAIN.RNASEQ.RSID/ENSG00000272668.wgt.RDat	RP11-190A12.8	1	159836744	159837475	0.44928	rs139114189	-2.67	rs10443900	1.74e-01	13.88	0.36300	1204	12	lasso	0.28	8.5e-95	-0.244238	0.807	0	0.996	0	0.003	0.001	ENSG00000272668	0.988114	1
PEC.BRAIN.RNASEQ.RSID	/stornext/Bioinf/data/lab_bahlo/users/gerring.z/twas/weights//PEC.BRAIN.RNASEQ.RSID/ENSG00000162819.wgt.RDat	BROX	1	222885895	222908538	0.02943	rs35507273	3.21	rs61825253	7.48e-03	4.80	-0.21300	1003	6	lasso	0.011	6.7e-05	-0.243737	0.807	0.068	0.928	0	0.002	0.001	ENSG00000162819	0.988114	1
PEC.BRAIN.RNASEQ.RSID	/stornext/Bioinf/data/lab_bahlo/users/gerring.z/twas/weights//PEC.BRAIN.RNASEQ.RSID/ENSG00000225140.wgt.RDat	RP11-809C18.3	10	674578	677195	0.33359	rs116959157	2.85	rs74115100	2.04e-01	-16.46	0.73500	1222	1222	bslmm	0.25	3.7e-83	-0.244562	0.807	0	0.996	0	0.002	0.001	ENSG00000225140	0.988114	1
PEC.BRAIN.RNASEQ.RSID	/stornext/Bioinf/data/lab_bahlo/users/gerring.z/twas/weights//PEC.BRAIN.RNASEQ.RSID/ENSG00000103489.wgt.RDat	XYLT1	16	17195626	17564738	0.03679	rs149308623	3.28	rs4503778	1.28e-03	4.08	0.24400	2067	1	top1	0.0013	0.1	0.244	0.807	0.911	0.085	0.003	0	0	ENSG00000103489	0.988114	1
PEC.BRAIN.RNASEQ.RSID	/stornext/Bioinf/data/lab_bahlo/users/gerring.z/twas/weights//PEC.BRAIN.RNASEQ.RSID/ENSG00000141012.wgt.RDat	GALNS	16	88880142	88923378	0.19084	rs74035512	-3.56	rs56401214	3.55e-02	7.89	-0.27300	2068	3	lasso	0.056	1.5e-18	-0.24404	0.807	0	0.993	0	0.006	0.001	ENSG00000141012	0.988114	1
PEC.BRAIN.RNASEQ.RSID	/stornext/Bioinf/data/lab_bahlo/users/gerring.z/twas/weights//PEC.BRAIN.RNASEQ.RSID/ENSG00000172301.wgt.RDat	COPRS	17	30178883	30186356	0.06858	rs146029582	3.04	rs11658984	3.61e-02	-7.24	0.586	1437	12	enet	0.04	1.4e-13	0.24431	0.807	0	0.995	0	0.003	0.001	ENSG00000172301	0.988114	1
PEC.BRAIN.RNASEQ.RSID	/stornext/Bioinf/data/lab_bahlo/users/gerring.z/twas/weights//PEC.BRAIN.RNASEQ.RSID/ENSG00000120063.wgt.RDat	GNA13	17	63006833	63052957	0.07268	rs149883171	3.21	rs35292793	5.42e-02	-9.01	0.244	931	1	top1	0.054	6.3e-18	-0.244	0.807	0	0.996	0	0.003	0.001	ENSG00000120063	0.988114	1
PEC.BRAIN.RNASEQ.RSID	/stornext/Bioinf/data/lab_bahlo/users/gerring.z/twas/weights//PEC.BRAIN.RNASEQ.RSID/ENSG00000185730.wgt.RDat	ZNF696	8	144371846	144380231	0.05152	rs146664605	3.01	rs6420186	3.31e-02	-6.94	-0.244	1781	1	top1	0.033	1.6e-11	0.244	0.80723	0	0.994	0	0.005	0.001	ENSG00000185730	0.988114	1
PEC.BRAIN.RNASEQ.RSID	/stornext/Bioinf/data/lab_bahlo/users/gerring.z/twas/weights//PEC.BRAIN.RNASEQ.RSID/ENSG00000166170.wgt.RDat	BAG5	14	104022881	104029168	0.01061	rs72706627	-3.16	rs12887734	2.71e-03	-3.95	0.2440	1724	1	top1	0.0027	0.033	-0.244	0.807231	0.936	0.061	0.004	0	0	ENSG00000166170	0.988114	1
PEC.BRAIN.RNASEQ.RSID	/stornext/Bioinf/data/lab_bahlo/users/gerring.z/twas/weights//PEC.BRAIN.RNASEQ.RSID/ENSG00000137871.wgt.RDat	ZNF280D	15	56922379	57210769	0.02506	rs188435775	-3.39	rs113758535	1.53e-02	-4.80	0.2440	1804	1	top1	0.015	3.9e-06	-0.244	0.807231	0.439	0.555	0.002	0.003	0.001	ENSG00000137871	0.988114	1
PEC.BRAIN.RNASEQ.RSID	/stornext/Bioinf/data/lab_bahlo/users/gerring.z/twas/weights//PEC.BRAIN.RNASEQ.RSID/ENSG00000187118.wgt.RDat	CMC1	3	28283075	28366633	0.03704	rs74696315	-3.49	rs13101128	2.73e-02	6.12	0.2440	1319	1	top1	0.027	9.3e-10	0.244	0.807231	0.001	0.993	0	0.005	0.001	ENSG00000187118	0.988114	1
PEC.BRAIN.RNASEQ.RSID	/stornext/Bioinf/data/lab_bahlo/users/gerring.z/twas/weights//PEC.BRAIN.RNASEQ.RSID/ENSG00000110315.wgt.RDat	RNF141	11	10533225	10562777	0.47383	rs191568581	-2.75	rs10840441	1.53e-01	14.50	0.7090	1779	37	enet	0.3	6.2e-104	0.24381	0.807379	0	0.996	0	0.003	0.001	ENSG00000110315	0.988114	1
PEC.BRAIN.RNASEQ.RSID	/stornext/Bioinf/data/lab_bahlo/users/gerring.z/twas/weights//PEC.BRAIN.RNASEQ.RSID/ENSG00000010610.wgt.RDat	CD4	12	6896024	6929974	0.19554	rs55944427	-3.84	rs12229469	6.23e-02	9.92	1.098	665	3	lasso	0.094	2e-30	-0.243728	0.807441	0	0.994	0	0.005	0.002	ENSG00000010610	0.988114	1
PEC.BRAIN.RNASEQ.RSID	/stornext/Bioinf/data/lab_bahlo/users/gerring.z/twas/weights//PEC.BRAIN.RNASEQ.RSID/ENSG00000203808.wgt.RDat	BVES-AS1	6	105584183	105617820	0.02977	rs60898407	-2.92	rs60318660	8.44e-04	3.29	-1.1350	1093	1093	bslmm	0.0018	0.065	0.244	0.807468	0.954	0.043	0.003	0	0	ENSG00000203808	0.988114	1
PEC.BRAIN.RNASEQ.RSID	/stornext/Bioinf/data/lab_bahlo/users/gerring.z/twas/weights//PEC.BRAIN.RNASEQ.RSID/ENSG00000099810.wgt.RDat	MTAP	9	21802542	21931646	0.0972	rs10965074	3.43	rs10119971	6.67e-02	10.24	0.7170	1336	24	enet	0.1	2e-32	-0.24367	0.80749	0	0.994	0	0.004	0.001	ENSG00000099810	0.988114	1
PEC.BRAIN.RNASEQ.RSID	/stornext/Bioinf/data/lab_bahlo/users/gerring.z/twas/weights//PEC.BRAIN.RNASEQ.RSID/ENSG00000257742.wgt.RDat	RP11-350F4.2	12	44112796	44117803	0.18385	rs11182013	-2.81	rs144164487	5.07e-02	-8.63	0.749	1560	1560	bslmm	0.11	2.1e-35	-0.243387	0.807706	0	0.996	0	0.003	0.001	ENSG00000257742	0.988114	1
PEC.BRAIN.RNASEQ.RSID	/stornext/Bioinf/data/lab_bahlo/users/gerring.z/twas/weights//PEC.BRAIN.RNASEQ.RSID/ENSG00000171889.wgt.RDat	MIR31HG	9	21455641	21559668	0.0216	rs10965074	3.43	rs10811555	-3.44e-04	3.30	-0.2440	1538	1538	bslmm	0.0022	0.048	-0.24334	0.80775	0.9	0.093	0.006	0.001	0	ENSG00000171889	0.988114	1
PEC.BRAIN.RNASEQ.RSID	/stornext/Bioinf/data/lab_bahlo/users/gerring.z/twas/weights//PEC.BRAIN.RNASEQ.RSID/ENSG00000166368.wgt.RDat	OR2D2	11	6912721	6913830	0.0213	rs10839685	3.23	rs10839645	5.64e-03	4.24	0.3230	1456	2	enet	0.012	4.7e-05	-0.2433	0.807772	0.56	0.435	0.003	0.002	0.001	ENSG00000166368	0.988114	1
PEC.BRAIN.RNASEQ.RSID	/stornext/Bioinf/data/lab_bahlo/users/gerring.z/twas/weights//PEC.BRAIN.RNASEQ.RSID/ENSG00000137285.wgt.RDat	TUBB2B	6	3224495	3231964	0.10344	rs111633959	3.14	rs9328145	3.66e-02	-8.36	0.2770	1566	5	lasso	0.043	1.9e-14	-0.243	0.807806	0	0.996	0	0.003	0.001	ENSG00000137285	0.988114	1
PEC.BRAIN.RNASEQ.RSID	/stornext/Bioinf/data/lab_bahlo/users/gerring.z/twas/weights//PEC.BRAIN.RNASEQ.RSID/ENSG00000198929.wgt.RDat	NOS1AP	1	162039564	162353321	0.04785	rs145437435	3.53	rs10800278	1.10e-04	3.91	0.71300	1774	1774	bslmm	0.0097	0.0002	0.243371	0.808	0.72	0.276	0.003	0.001	0	ENSG00000198929	0.988114	1
PEC.BRAIN.RNASEQ.RSID	/stornext/Bioinf/data/lab_bahlo/users/gerring.z/twas/weights//PEC.BRAIN.RNASEQ.RSID/ENSG00000081237.wgt.RDat	PTPRC	1	198607801	198726545	0.01953	rs12739079	2.99	rs72738051	2.96e-03	-4.19	0.23600	1561	1561	bslmm	0.0057	0.0034	-0.242816	0.808	0.555	0.442	0.001	0.001	0.001	ENSG00000081237	0.988114	1
PEC.BRAIN.RNASEQ.RSID	/stornext/Bioinf/data/lab_bahlo/users/gerring.z/twas/weights//PEC.BRAIN.RNASEQ.RSID/ENSG00000273019.wgt.RDat	RP11-508N22.13	10	38438896	38439221	0.00998	rs192209336	2.89	rs2749652	4.85e-03	3.67	-0.24300	1441	1	top1	0.0048	0.0065	-0.243	0.808	0.961	0.037	0.002	0	0	ENSG00000273019	0.988114	1
PEC.BRAIN.RNASEQ.RSID	/stornext/Bioinf/data/lab_bahlo/users/gerring.z/twas/weights//PEC.BRAIN.RNASEQ.RSID/ENSG00000177234.wgt.RDat	C10orf85	10	122357721	122359629	0.20719	rs61872350	-3.12	rs10886720	1.10e-01	12.22	0.24300	1528	1	top1	0.11	1.7e-35	0.243	0.808	0	0.994	0	0.005	0.001	ENSG00000177234	0.988114	1
PEC.BRAIN.RNASEQ.RSID	/stornext/Bioinf/data/lab_bahlo/users/gerring.z/twas/weights//PEC.BRAIN.RNASEQ.RSID/ENSG00000105355.wgt.RDat	PLIN3	19	4838353	4867780	0.24943	rs4807615	2.85	rs11669077	5.76e-02	-9.57	0.11500	1635	13	lasso	0.15	1.8e-49	0.2434	0.808	0	0.995	0	0.004	0.001	ENSG00000105355	0.988114	1
PEC.BRAIN.RNASEQ.RSID	/stornext/Bioinf/data/lab_bahlo/users/gerring.z/twas/weights//PEC.BRAIN.RNASEQ.RSID/ENSG00000197841.wgt.RDat	ZNF181	19	35225060	35233777	0.39013	rs188931227	3.68	rs7247952	3.08e-01	-20.15	2.07400	1587	4	lasso	0.36	4.3e-131	-0.24298	0.808	0	0.985	0	0.007	0.008	ENSG00000197841	0.988114	1
PEC.BRAIN.RNASEQ.RSID	/stornext/Bioinf/data/lab_bahlo/users/gerring.z/twas/weights//PEC.BRAIN.RNASEQ.RSID/ENSG00000189114.wgt.RDat	BLOC1S3	19	45682003	45685059	0.0585	rs2376868	-3.94	rs112340872	2.63e-02	-6.59	0.73400	1530	1530	blup	0.03	1.3e-10	-0.24248	0.808	0	0.988	0	0.011	0.001	ENSG00000189114	0.988114	1
PEC.BRAIN.RNASEQ.RSID	/stornext/Bioinf/data/lab_bahlo/users/gerring.z/twas/weights//PEC.BRAIN.RNASEQ.RSID/ENSG00000264301.wgt.RDat	RP11-527H14.3	18	14969000	14970467	0.0138	rs75809139	2.99	rs28481769	1.00e-02	-4.23	0.243	701	1	top1	0.01	0.00016	-0.243	0.808005	0.895	0.103	0.001	0	0	ENSG00000264301	0.988114	1
PEC.BRAIN.RNASEQ.RSID	/stornext/Bioinf/data/lab_bahlo/users/gerring.z/twas/weights//PEC.BRAIN.RNASEQ.RSID/ENSG00000231113.wgt.RDat	RP3-475N16.1	6	42908102	42916098	0.02571	rs114470434	-3.16	rs9471978	1.65e-02	5.05	-0.2430	1127	1	top1	0.017	1.7e-06	-0.243	0.808005	0.191	0.804	0.001	0.003	0.001	ENSG00000231113	0.988114	1
PEC.BRAIN.RNASEQ.RSID	/stornext/Bioinf/data/lab_bahlo/users/gerring.z/twas/weights//PEC.BRAIN.RNASEQ.RSID/ENSG00000155876.wgt.RDat	RRAGA	9	19049372	19051019	0.0454	rs2507121	3.20	rs12346435	1.58e-02	-5.48	-0.2430	1679	1	top1	0.016	2.8e-06	0.243	0.80801	0.026	0.969	0	0.003	0.001	ENSG00000155876	0.988114	1
PEC.BRAIN.RNASEQ.RSID	/stornext/Bioinf/data/lab_bahlo/users/gerring.z/twas/weights//PEC.BRAIN.RNASEQ.RSID/ENSG00000083223.wgt.RDat	ZCCHC6	9	88902648	88969369	0.0407	rs11141408	2.77	rs791315	3.79e-02	7.43	0.2430	1324	1	top1	0.038	5.9e-13	0.243	0.80801	0	0.996	0	0.003	0.001	ENSG00000083223	0.988114	1
PEC.BRAIN.RNASEQ.RSID	/stornext/Bioinf/data/lab_bahlo/users/gerring.z/twas/weights//PEC.BRAIN.RNASEQ.RSID/ENSG00000137161.wgt.RDat	CNPY3	6	42896938	42907025	0.02543	rs7758741	-3.05	rs73434518	4.51e-04	3.97	0.2270	1132	1132	bslmm	0.0015	0.083	0.243	0.808267	0.774	0.221	0.003	0.001	0	ENSG00000137161	0.988114	1
PEC.BRAIN.RNASEQ.RSID	/stornext/Bioinf/data/lab_bahlo/users/gerring.z/twas/weights//PEC.BRAIN.RNASEQ.RSID/ENSG00000230596.wgt.RDat	AC112229.4	2	111143954	111145740	0.11417	rs35810959	3.38	rs72828829	1.38e-02	-6.11	0.3530	324	324	blup	0.054	7.6e-18	0.242495	0.808397	0	0.993	0	0.006	0.001	ENSG00000230596	0.988114	1
PEC.BRAIN.RNASEQ.RSID	/stornext/Bioinf/data/lab_bahlo/users/gerring.z/twas/weights//PEC.BRAIN.RNASEQ.RSID/ENSG00000228109.wgt.RDat	MFI2-AS1	3	196726331	196731615	0.02693	rs9884067	3.34	rs6780708	-7.56e-04	-3.40	0.5680	1601	23	enet	0.003	0.026	-0.24207	0.808726	0.904	0.089	0.006	0.001	0	ENSG00000228109	0.988114	1
PEC.BRAIN.RNASEQ.RSID	/stornext/Bioinf/data/lab_bahlo/users/gerring.z/twas/weights//PEC.BRAIN.RNASEQ.RSID/ENSG00000270000.wgt.RDat	RP3-449M8.9	14	74938633	74939063	0.01301	rs7150576	-2.55	rs7143041	-7.45e-04	3.41	0.4020	1259	1259	bslmm	0.0017	0.071	0.24206	0.808736	0.857	0.141	0.002	0	0	ENSG00000270000	0.988114	1
PEC.BRAIN.RNASEQ.RSID	/stornext/Bioinf/data/lab_bahlo/users/gerring.z/twas/weights//PEC.BRAIN.RNASEQ.RSID/ENSG00000182950.wgt.RDat	ODF3L1	15	76016318	76020029	0.01268	rs2655132	2.67	rs9672952	2.46e-03	-3.40	-0.2420	896	1	top1	0.0025	0.039	0.242	0.80878	0.978	0.02	0.001	0	0	ENSG00000182950	0.988114	1
PEC.BRAIN.RNASEQ.RSID	/stornext/Bioinf/data/lab_bahlo/users/gerring.z/twas/weights//PEC.BRAIN.RNASEQ.RSID/ENSG00000148925.wgt.RDat	BTBD10	11	13409548	13484844	0.09349	rs6486118	3.01	rs72869201	3.76e-02	7.63	-0.1740	1837	1837	bslmm	0.048	6.6e-16	-0.242	0.808782	0	0.992	0	0.007	0.001	ENSG00000148925	0.988114	1
PEC.BRAIN.RNASEQ.RSID	/stornext/Bioinf/data/lab_bahlo/users/gerring.z/twas/weights//PEC.BRAIN.RNASEQ.RSID/ENSG00000187848.wgt.RDat	P2RX2	12	133195366	133198972	0.16471	rs183005745	-3.77	rs4883541	1.36e-01	-14.78	0.261	1035	1035	bslmm	0.18	8.1e-59	0.241919	0.808843	0	0.993	0	0.006	0.001	ENSG00000187848	0.988114	1
PEC.BRAIN.RNASEQ.RSID	/stornext/Bioinf/data/lab_bahlo/users/gerring.z/twas/weights//PEC.BRAIN.RNASEQ.RSID/ENSG00000101457.wgt.RDat	DNTTIP1	20	44420576	44440066	0.10813	rs35929380	-3.01	rs6104345	1.35e-01	-13.78	0.193	1564	18	enet	0.14	1.1e-44	-0.24177	0.808957	0	0.996	0	0.003	0.001	ENSG00000101457	0.988114	1
PEC.BRAIN.RNASEQ.RSID	/stornext/Bioinf/data/lab_bahlo/users/gerring.z/twas/weights//PEC.BRAIN.RNASEQ.RSID/ENSG00000235477.wgt.RDat	RP11-122G18.5	1	161337812	161341754	0.29716	rs11265557	-2.88	rs75135629	2.80e-01	-19.38	-0.70900	1345	1345	bslmm	0.38	1.1e-139	0.241264	0.809	0	0.996	0	0.003	0.001	ENSG00000235477	0.988114	1
PEC.BRAIN.RNASEQ.RSID	/stornext/Bioinf/data/lab_bahlo/users/gerring.z/twas/weights//PEC.BRAIN.RNASEQ.RSID/ENSG00000141744.wgt.RDat	PNMT	17	37824234	37826728	0.25142	rs12944165	-2.80	rs732084	3.16e-02	-5.52	0.250	1043	1043	bslmm	0.084	2.7e-27	0.24207	0.809	0.002	0.995	0	0.002	0.001	ENSG00000141744	0.988114	1
PEC.BRAIN.RNASEQ.RSID	/stornext/Bioinf/data/lab_bahlo/users/gerring.z/twas/weights//PEC.BRAIN.RNASEQ.RSID/ENSG00000125454.wgt.RDat	SLC25A19	17	73269073	73285591	0.04313	rs139610516	2.73	rs8077353	-7.30e-04	-4.45	-0.204	1227	1227	bslmm	0.0042	0.01	-0.24129	0.809	0.429	0.568	0.001	0.001	0.001	ENSG00000125454	0.988114	1
PEC.BRAIN.RNASEQ.RSID	/stornext/Bioinf/data/lab_bahlo/users/gerring.z/twas/weights//PEC.BRAIN.RNASEQ.RSID/ENSG00000168542.wgt.RDat	COL3A1	2	189839046	189877472	0.01824	rs6734088	-2.54	rs11676244	9.27e-04	3.53	0.7040	1460	1460	bslmm	0.0035	0.017	0.241646	0.809055	0.565	0.432	0.001	0.001	0.001	ENSG00000168542	0.988114	1
PEC.BRAIN.RNASEQ.RSID	/stornext/Bioinf/data/lab_bahlo/users/gerring.z/twas/weights//PEC.BRAIN.RNASEQ.RSID/ENSG00000067248.wgt.RDat	DHX29	5	54552073	54603550	0.01372	rs4274944	2.842	rs11747495	3.24e-03	-4.18	-0.7070	1716	1716	blup	0.007	0.0013	0.241599	0.809091	0.129	0.866	0	0.003	0.001	ENSG00000067248	0.988114	1
PEC.BRAIN.RNASEQ.RSID	/stornext/Bioinf/data/lab_bahlo/users/gerring.z/twas/weights//PEC.BRAIN.RNASEQ.RSID/ENSG00000166667.wgt.RDat	SPDYE6	7	101986192	101996889	0.02194	rs4727514	2.53	rs56308176	7.09e-03	4.43	0.662	1001	17	enet	0.0094	0.00024	-0.24158	0.8091	0.682	0.316	0.001	0.001	0	ENSG00000166667	0.988114	1
PEC.BRAIN.RNASEQ.RSID	/stornext/Bioinf/data/lab_bahlo/users/gerring.z/twas/weights//PEC.BRAIN.RNASEQ.RSID/ENSG00000135111.wgt.RDat	TBX3	12	115108059	115121969	0.05382	rs35329	3.67	rs148931571	-3.82e-04	3.66	0.125	1656	1656	bslmm	0.0029	0.028	0.241232	0.809375	0.879	0.115	0.005	0.001	0	ENSG00000135111	0.988114	1
PEC.BRAIN.RNASEQ.RSID	/stornext/Bioinf/data/lab_bahlo/users/gerring.z/twas/weights//PEC.BRAIN.RNASEQ.RSID/ENSG00000268592.wgt.RDat	RP11-244K5.8	6	150183733	150240643	0.18669	rs148473889	-4.48	rs9968871	2.41e-01	15.58	-0.4590	1782	2	lasso	0.24	1.3e-82	-0.241	0.809511	0	0.974	0	0.025	0.001	ENSG00000268592	0.988114	1
PEC.BRAIN.RNASEQ.RSID	/stornext/Bioinf/data/lab_bahlo/users/gerring.z/twas/weights//PEC.BRAIN.RNASEQ.RSID/ENSG00000215859.wgt.RDat	RP6-74O6.2	1	147466094	147484331	0.0454	rs142461278	4.56	rs6669493	3.16e-03	-4.52	0.90800	667	19	enet	0.013	2.3e-05	-0.24049	0.81	0.331	0.626	0.014	0.027	0.001	ENSG00000215859	0.988114	1
PEC.BRAIN.RNASEQ.RSID	/stornext/Bioinf/data/lab_bahlo/users/gerring.z/twas/weights//PEC.BRAIN.RNASEQ.RSID/ENSG00000224914.wgt.RDat	LINC00863	10	89102493	89117639	0.28907	rs56084350	-3.61	rs61128372	2.17e-02	-6.23	1.40800	1086	82	enet	0.097	2.3e-31	-0.239983	0.81	0	0.994	0	0.004	0.002	ENSG00000224914	0.988114	1
PEC.BRAIN.RNASEQ.RSID	/stornext/Bioinf/data/lab_bahlo/users/gerring.z/twas/weights//PEC.BRAIN.RNASEQ.RSID/ENSG00000140932.wgt.RDat	CMTM2	16	66613351	66622178	0.01479	rs12919222	-3.16	rs72790421	1.19e-02	4.34	0.24000	1067	1	top1	0.012	4.1e-05	0.24	0.81	0.843	0.154	0.002	0	0	ENSG00000140932	0.988114	1
PEC.BRAIN.RNASEQ.RSID	/stornext/Bioinf/data/lab_bahlo/users/gerring.z/twas/weights//PEC.BRAIN.RNASEQ.RSID/ENSG00000264359.wgt.RDat	NEK4P2	17	16569421	16570432	0.08455	rs73277631	-2.96	rs28525658	7.33e-02	-9.90	0.203	1256	5	lasso	0.074	5.4e-24	-0.24025	0.81	0	0.996	0	0.003	0.001	ENSG00000264359	0.988114	1
PEC.BRAIN.RNASEQ.RSID	/stornext/Bioinf/data/lab_bahlo/users/gerring.z/twas/weights//PEC.BRAIN.RNASEQ.RSID/ENSG00000073969.wgt.RDat	NSF	17	44668035	44834830	0.27198	rs2083796	2.40	rs3874943	7.71e-02	-10.24	0.127	1013	16	enet	0.092	8.5e-30	0.24021	0.81	0	0.997	0	0.002	0.001	ENSG00000073969	0.988114	1
PEC.BRAIN.RNASEQ.RSID	/stornext/Bioinf/data/lab_bahlo/users/gerring.z/twas/weights//PEC.BRAIN.RNASEQ.RSID/ENSG00000262188.wgt.RDat	RP11-353N14.4	17	77893156	77899261	0.02712	rs72634315	3.15	rs60012205	1.54e-02	5.18	0.241	1397	1	top1	0.015	3.7e-06	0.241	0.81	0.115	0.881	0	0.003	0.001	ENSG00000262188	0.988114	1
PEC.BRAIN.RNASEQ.RSID	/stornext/Bioinf/data/lab_bahlo/users/gerring.z/twas/weights//PEC.BRAIN.RNASEQ.RSID/ENSG00000104974.wgt.RDat	LILRA1	19	55105047	55113846	0.02263	rs10411094	2.54	rs28589840	9.57e-03	-4.12	-0.24100	282	1	top1	0.0096	0.00022	0.241	0.81	0.933	0.066	0	0	0	ENSG00000104974	0.988114	1
PEC.BRAIN.RNASEQ.RSID	/stornext/Bioinf/data/lab_bahlo/users/gerring.z/twas/weights//PEC.BRAIN.RNASEQ.RSID/ENSG00000198131.wgt.RDat	ZNF544	19	58739960	58788815	0.16663	rs36114474	2.92	rs62114183	6.86e-02	-9.91	0.14900	1102	8	enet	0.074	4.9e-24	0.24016	0.81	0	0.996	0	0.003	0.001	ENSG00000198131	0.988114	1
PEC.BRAIN.RNASEQ.RSID	/stornext/Bioinf/data/lab_bahlo/users/gerring.z/twas/weights//PEC.BRAIN.RNASEQ.RSID/ENSG00000100281.wgt.RDat	HMGXB4	22	35653445	35691800	0.02666	rs572218372	-2.94	rs6518947	1.34e-02	4.69	-0.240	1538	1	top1	0.013	1.4e-05	-0.24	0.81	0.557	0.44	0.002	0.001	0	ENSG00000100281	0.988114	1
PEC.BRAIN.RNASEQ.RSID	/stornext/Bioinf/data/lab_bahlo/users/gerring.z/twas/weights//PEC.BRAIN.RNASEQ.RSID/ENSG00000110811.wgt.RDat	LEPREL2	12	6937572	6949018	0.50043	rs55944427	-3.84	rs4963512	2.02e-01	16.45	-1.490	596	39	enet	0.28	6.2e-95	-0.240398	0.810021	0	0.993	0	0.005	0.003	ENSG00000110811	0.988114	1
PEC.BRAIN.RNASEQ.RSID	/stornext/Bioinf/data/lab_bahlo/users/gerring.z/twas/weights//PEC.BRAIN.RNASEQ.RSID/ENSG00000230563.wgt.RDat	RP5-828H9.1	20	5451853	5455828	0.67658	rs2203908	3.72	rs6139750	5.11e-01	23.36	-0.084	1852	12	lasso	0.52	4e-214	-0.24027	0.810119	0	0.992	0	0.007	0.001	ENSG00000230563	0.988114	1
PEC.BRAIN.RNASEQ.RSID	/stornext/Bioinf/data/lab_bahlo/users/gerring.z/twas/weights//PEC.BRAIN.RNASEQ.RSID/ENSG00000104231.wgt.RDat	ZFAND1	8	82613569	82645138	0.33657	rs2556595	-2.94	rs80031884	2.31e-01	-17.55	0.065	1526	35	enet	0.33	2.2e-115	0.24008	0.81027	0	0.996	0	0.003	0.001	ENSG00000104231	0.988114	1
PEC.BRAIN.RNASEQ.RSID	/stornext/Bioinf/data/lab_bahlo/users/gerring.z/twas/weights//PEC.BRAIN.RNASEQ.RSID/ENSG00000153250.wgt.RDat	RBMS1	2	161128662	161350305	0.05557	rs73002767	-3.64	rs12621636	1.37e-02	-4.19	-0.2400	1789	1	top1	0.014	1.2e-05	0.24	0.81033	0.887	0.106	0.006	0.001	0	ENSG00000153250	0.988114	1
PEC.BRAIN.RNASEQ.RSID	/stornext/Bioinf/data/lab_bahlo/users/gerring.z/twas/weights//PEC.BRAIN.RNASEQ.RSID/ENSG00000022277.wgt.RDat	RTFDC1	20	55043647	55093943	0.08398	rs117998397	3.35	rs4811711	4.54e-02	-8.15	0.240	1773	1	top1	0.045	3e-15	-0.24	0.81033	0	0.994	0	0.005	0.001	ENSG00000022277	0.988114	1
PEC.BRAIN.RNASEQ.RSID	/stornext/Bioinf/data/lab_bahlo/users/gerring.z/twas/weights//PEC.BRAIN.RNASEQ.RSID/ENSG00000074276.wgt.RDat	CDHR2	5	175969512	176022975	0.04433	rs114292109	3.157	rs34942051	1.54e-02	4.83	0.3920	1217	1	lasso	0.017	1.2e-06	0.24	0.81033	0.182	0.811	0.001	0.004	0.002	ENSG00000074276	0.988114	1
PEC.BRAIN.RNASEQ.RSID	/stornext/Bioinf/data/lab_bahlo/users/gerring.z/twas/weights//PEC.BRAIN.RNASEQ.RSID/ENSG00000215045.wgt.RDat	GRID2IP	7	6537093	6591067	0.19229	rs852165	-3.33	rs75046124	1.33e-01	13.28	0.590	1981	1981	bslmm	0.14	1.8e-46	0.23987	0.81043	0	0.993	0	0.006	0.001	ENSG00000215045	0.988114	1
PEC.BRAIN.RNASEQ.RSID	/stornext/Bioinf/data/lab_bahlo/users/gerring.z/twas/weights//PEC.BRAIN.RNASEQ.RSID/ENSG00000132330.wgt.RDat	SCLY	2	238969530	239008054	0.06655	rs148528877	2.90	rs6720524	2.39e-02	-7.06	-0.8120	1933	1933	bslmm	0.038	5.3e-13	0.239745	0.810528	0	0.995	0	0.004	0.001	ENSG00000132330	0.988114	1
PEC.BRAIN.RNASEQ.RSID	/stornext/Bioinf/data/lab_bahlo/users/gerring.z/twas/weights//PEC.BRAIN.RNASEQ.RSID/ENSG00000163126.wgt.RDat	ANKRD23	2	97490263	97523671	0.01629	rs113222096	-3.15	rs62152787	-3.43e-04	-3.73	0.4490	481	2	lasso	0.0045	0.0083	-0.239657	0.810596	0.801	0.198	0.001	0	0	ENSG00000163126	0.988114	1
PEC.BRAIN.RNASEQ.RSID	/stornext/Bioinf/data/lab_bahlo/users/gerring.z/twas/weights//PEC.BRAIN.RNASEQ.RSID/ENSG00000156931.wgt.RDat	VPS8	3	184529931	184770402	0.19104	rs142244056	3.30	rs62289501	6.50e-02	9.66	-0.2940	1830	10	lasso	0.14	1.7e-45	0.23957	0.810662	0	0.995	0	0.004	0.001	ENSG00000156931	0.988114	1
PEC.BRAIN.RNASEQ.RSID	/stornext/Bioinf/data/lab_bahlo/users/gerring.z/twas/weights//PEC.BRAIN.RNASEQ.RSID/ENSG00000110079.wgt.RDat	MS4A4A	11	60048014	60076445	0.04189	rs147799316	2.80	rs7103808	2.52e-02	6.52	0.2070	1318	2	lasso	0.027	1.1e-09	0.23941	0.810787	0	0.997	0	0.002	0.001	ENSG00000110079	0.988114	1
PEC.BRAIN.RNASEQ.RSID	/stornext/Bioinf/data/lab_bahlo/users/gerring.z/twas/weights//PEC.BRAIN.RNASEQ.RSID/ENSG00000204706.wgt.RDat	MAMDC2-AS1	9	72700732	72790804	0.0745	rs116916317	2.60	rs7025885	1.84e-02	-6.31	0.1070	1424	1424	bslmm	0.028	5.4e-10	0.23933	0.81085	0	0.997	0	0.002	0.001	ENSG00000204706	0.988114	1
PEC.BRAIN.RNASEQ.RSID	/stornext/Bioinf/data/lab_bahlo/users/gerring.z/twas/weights//PEC.BRAIN.RNASEQ.RSID/ENSG00000116750.wgt.RDat	UCHL5	1	192981380	193029237	0.02045	rs61821600	-3.11	rs34961778	8.67e-03	-4.87	-0.26700	1422	3	enet	0.013	2e-05	-0.239604	0.811	0.109	0.888	0	0.002	0.001	ENSG00000116750	0.988114	1
PEC.BRAIN.RNASEQ.RSID	/stornext/Bioinf/data/lab_bahlo/users/gerring.z/twas/weights//PEC.BRAIN.RNASEQ.RSID/ENSG00000271738.wgt.RDat	RP11-137H2.6	10	82194765	82196869	0.3069	rs1702222	-3.23	rs72817596	9.76e-02	-12.12	1.04100	2097	2097	bslmm	0.21	2.8e-69	-0.23865	0.811	0	0.993	0	0.005	0.002	ENSG00000271738	0.988114	1
PEC.BRAIN.RNASEQ.RSID	/stornext/Bioinf/data/lab_bahlo/users/gerring.z/twas/weights//PEC.BRAIN.RNASEQ.RSID/ENSG00000228701.wgt.RDat	TNKS2-AS1	10	93542596	93558048	0.20159	rs61875647	2.87	rs1935030	1.55e-01	14.69	0.46300	951	951	bslmm	0.16	1.6e-51	0.238882	0.811	0	0.998	0	0.001	0.001	ENSG00000228701	0.988114	1
PEC.BRAIN.RNASEQ.RSID	/stornext/Bioinf/data/lab_bahlo/users/gerring.z/twas/weights//PEC.BRAIN.RNASEQ.RSID/ENSG00000235554.wgt.RDat	AC005822.1	17	16520162	16521195	0.03941	rs73277631	-2.96	rs28525658	1.21e-02	4.97	0.203	1260	1260	blup	0.015	5.7e-06	0.23937	0.811	0.019	0.977	0	0.003	0.001	ENSG00000235554	0.988114	1
PEC.BRAIN.RNASEQ.RSID	/stornext/Bioinf/data/lab_bahlo/users/gerring.z/twas/weights//PEC.BRAIN.RNASEQ.RSID/ENSG00000152518.wgt.RDat	ZFP36L2	2	43449541	43453745	0.01202	rs150255957	3.35	rs6544636	8.89e-03	-4.33	0.2390	1479	1	top1	0.0089	0.00035	-0.239	0.811106	0.843	0.153	0.003	0.001	0	ENSG00000152518	0.988114	1
PEC.BRAIN.RNASEQ.RSID	/stornext/Bioinf/data/lab_bahlo/users/gerring.z/twas/weights//PEC.BRAIN.RNASEQ.RSID/ENSG00000270116.wgt.RDat	AP001429.1	21	38473114	38473643	0.0255	rs9983037	-3	rs9981136	0.0152	-5.67	-0.239	1516	1	top1	0.015	4.3e-06	0.239	0.811106	0.01	0.986	0	0.004	0.001	ENSG00000270116	0.988114	1
PEC.BRAIN.RNASEQ.RSID	/stornext/Bioinf/data/lab_bahlo/users/gerring.z/twas/weights//PEC.BRAIN.RNASEQ.RSID/ENSG00000145782.wgt.RDat	ATG12	5	115163893	115177555	0.16176	rs249713	-3.116	rs71581214	7.13e-02	5.15	0.0140	2016	7	lasso	0.1	6.5e-33	0.238938	0.811154	0.085	0.91	0	0.004	0.001	ENSG00000145782	0.988114	1
PEC.BRAIN.RNASEQ.RSID	/stornext/Bioinf/data/lab_bahlo/users/gerring.z/twas/weights//PEC.BRAIN.RNASEQ.RSID/ENSG00000163820.wgt.RDat	FYCO1	3	45959396	46037316	0.14311	rs41289608	2.77	rs60539039	7.09e-02	-10.17	-0.0220	1646	1646	bslmm	0.084	3.1e-27	0.23888	0.811202	0	0.996	0	0.003	0.001	ENSG00000163820	0.988114	1
PEC.BRAIN.RNASEQ.RSID	/stornext/Bioinf/data/lab_bahlo/users/gerring.z/twas/weights//PEC.BRAIN.RNASEQ.RSID/ENSG00000134318.wgt.RDat	ROCK2	2	11319887	11488456	0.04315	rs59051165	-3.74	rs114484596	5.33e-03	-4.34	0.5350	1849	1849	bslmm	0.0083	0.00052	-0.238769	0.811284	0.126	0.864	0.001	0.007	0.003	ENSG00000134318	0.988114	1
PEC.BRAIN.RNASEQ.RSID	/stornext/Bioinf/data/lab_bahlo/users/gerring.z/twas/weights//PEC.BRAIN.RNASEQ.RSID/ENSG00000183036.wgt.RDat	PCP4	21	41239243	41301322	0.18683	rs79128713	3.48	rs35208560	0.083	-10.6	-0.018	2000	44	enet	0.12	3.8e-38	-0.23829	0.811658	0	0.995	0	0.004	0.001	ENSG00000183036	0.988114	1
PEC.BRAIN.RNASEQ.RSID	/stornext/Bioinf/data/lab_bahlo/users/gerring.z/twas/weights//PEC.BRAIN.RNASEQ.RSID/ENSG00000111300.wgt.RDat	NAA25	12	112464500	112546826	0.17541	rs139567758	4.13	rs117096257	1.65e-02	6.90	0.974	682	23	enet	0.064	7.6e-21	-0.238089	0.811812	0	0.976	0	0.022	0.002	ENSG00000111300	0.988114	1
PEC.BRAIN.RNASEQ.RSID	/stornext/Bioinf/data/lab_bahlo/users/gerring.z/twas/weights//PEC.BRAIN.RNASEQ.RSID/ENSG00000182544.wgt.RDat	MFSD5	12	53645035	53648189	0.07214	rs12582499	3.33	rs11170492	4.68e-02	-8.02	0.238	1206	1	top1	0.047	1.1e-15	-0.238	0.811881	0	0.995	0	0.004	0.001	ENSG00000182544	0.988114	1
PEC.BRAIN.RNASEQ.RSID	/stornext/Bioinf/data/lab_bahlo/users/gerring.z/twas/weights//PEC.BRAIN.RNASEQ.RSID/ENSG00000065833.wgt.RDat	ME1	6	83920108	84140797	0.12572	rs7769594	-3.42	rs12524383	5.11e-02	-8.39	1.3840	1339	1339	bslmm	0.073	1e-23	-0.238	0.811912	0	0.99	0	0.007	0.003	ENSG00000065833	0.988114	1
PEC.BRAIN.RNASEQ.RSID	/stornext/Bioinf/data/lab_bahlo/users/gerring.z/twas/weights//PEC.BRAIN.RNASEQ.RSID/ENSG00000132334.wgt.RDat	PTPRE	10	129705325	129884119	0.28723	rs114265495	-3.69	rs7906099	8.76e-02	-10.87	-0.41200	2519	20	enet	0.17	9.4e-57	-0.238481	0.812	0	0.991	0	0.008	0.001	ENSG00000132334	0.988114	1
PEC.BRAIN.RNASEQ.RSID	/stornext/Bioinf/data/lab_bahlo/users/gerring.z/twas/weights//PEC.BRAIN.RNASEQ.RSID/ENSG00000176809.wgt.RDat	LRRC37A3	17	62850430	62915598	0.12555	rs117622137	-3.64	rs11658283	4.38e-02	7.75	0.093	822	3	lasso	0.056	1.6e-18	-0.23806	0.812	0	0.996	0	0.003	0.001	ENSG00000176809	0.988114	1
PEC.BRAIN.RNASEQ.RSID	/stornext/Bioinf/data/lab_bahlo/users/gerring.z/twas/weights//PEC.BRAIN.RNASEQ.RSID/ENSG00000161509.wgt.RDat	GRIN2C	17	72838162	72857627	0.06354	rs139610516	2.73	rs56115480	2.83e-02	-5.11	-0.238	1243	1	top1	0.028	4.6e-10	0.238	0.812	0.154	0.843	0	0.002	0.001	ENSG00000161509	0.988114	1
PEC.BRAIN.RNASEQ.RSID	/stornext/Bioinf/data/lab_bahlo/users/gerring.z/twas/weights//PEC.BRAIN.RNASEQ.RSID/ENSG00000112096.wgt.RDat	SOD2	6	160090089	160183561	0.03869	rs117815585	4.13	rs11752345	1.54e-02	6.60	-0.3090	1665	9	enet	0.021	5.6e-08	-0.238	0.812062	0	0.989	0	0.01	0.001	ENSG00000112096	0.988114	1
PEC.BRAIN.RNASEQ.RSID	/stornext/Bioinf/data/lab_bahlo/users/gerring.z/twas/weights//PEC.BRAIN.RNASEQ.RSID/ENSG00000164751.wgt.RDat	PEX2	8	77892494	77913280	0.01494	rs141429390	2.94	rs72672433	-6.07e-04	-3.64	0.866	1374	2	lasso	-0.00028	0.43	-0.23766	0.81214	0.852	0.146	0.002	0	0	ENSG00000164751	0.988114	1
PEC.BRAIN.RNASEQ.RSID	/stornext/Bioinf/data/lab_bahlo/users/gerring.z/twas/weights//PEC.BRAIN.RNASEQ.RSID/ENSG00000155307.wgt.RDat	SAMSN1	21	15857549	15955723	0.0569	rs11911192	3.09	rs8132898	-0.000672	3.5	-0.116	2059	2059	blup	0.0038	0.014	0.23762	0.812175	0.858	0.135	0.005	0.001	0	ENSG00000155307	0.988114	1
PEC.BRAIN.RNASEQ.RSID	/stornext/Bioinf/data/lab_bahlo/users/gerring.z/twas/weights//PEC.BRAIN.RNASEQ.RSID/ENSG00000232063.wgt.RDat	RP11-307E17.8	9	97094758	97123230	0.1867	rs149143646	3.34	rs7025878	1.08e-01	-12.49	0.0040	1642	1642	bslmm	0.16	1.5e-52	0.23744	0.81232	0	0.995	0	0.004	0.001	ENSG00000232063	0.988114	1
PEC.BRAIN.RNASEQ.RSID	/stornext/Bioinf/data/lab_bahlo/users/gerring.z/twas/weights//PEC.BRAIN.RNASEQ.RSID/ENSG00000053900.wgt.RDat	ANAPC4	4	25378835	25420120	0.2089	rs1588789	-3.29	rs6448347	1.29e-01	13.75	0.043	1708	35	enet	0.22	9.2e-75	0.23735	0.812382	0	0.993	0	0.006	0.001	ENSG00000053900	0.988114	1
PEC.BRAIN.RNASEQ.RSID	/stornext/Bioinf/data/lab_bahlo/users/gerring.z/twas/weights//PEC.BRAIN.RNASEQ.RSID/ENSG00000168958.wgt.RDat	MFF	2	228189867	228222550	0.48525	rs4972919	-3.21	rs12478005	2.23e-01	17.28	0.0380	2066	51	enet	0.38	4.1e-138	0.237335	0.812397	0	0.993	0	0.006	0.001	ENSG00000168958	0.988114	1
PEC.BRAIN.RNASEQ.RSID	/stornext/Bioinf/data/lab_bahlo/users/gerring.z/twas/weights//PEC.BRAIN.RNASEQ.RSID/ENSG00000165219.wgt.RDat	GAPVD1	9	128024073	128129486	0.0154	rs75569569	-3.17	rs10986483	7.22e-03	-2.85	-0.2370	1013	1	top1	0.0072	0.0012	0.23704	0.81263	0.976	0.019	0.005	0	0	ENSG00000165219	0.988114	1
PEC.BRAIN.RNASEQ.RSID	/stornext/Bioinf/data/lab_bahlo/users/gerring.z/twas/weights//PEC.BRAIN.RNASEQ.RSID/ENSG00000230970.wgt.RDat	HHATL-AS1	3	42744145	42748154	0.03659	rs66520336	-3.02	rs9839430	2.48e-02	-6.08	-0.2370	1182	1	top1	0.025	5.4e-09	0.237	0.812657	0.001	0.996	0	0.002	0.001	ENSG00000230970	0.988114	1
PEC.BRAIN.RNASEQ.RSID	/stornext/Bioinf/data/lab_bahlo/users/gerring.z/twas/weights//PEC.BRAIN.RNASEQ.RSID/ENSG00000197724.wgt.RDat	PHF2	9	96338689	96441869	0.032	rs913277	-2.97	rs7019745	1.84e-02	5.74	-0.2370	1906	1	top1	0.018	4.4e-07	-0.237	0.81266	0.007	0.988	0	0.004	0.001	ENSG00000197724	0.988114	1
PEC.BRAIN.RNASEQ.RSID	/stornext/Bioinf/data/lab_bahlo/users/gerring.z/twas/weights//PEC.BRAIN.RNASEQ.RSID/ENSG00000227908.wgt.RDat	CTD-2031P19.3	5	55290995	55299477	0.22576	rs184934293	3.118	rs77877240	1.12e-02	-6.16	1.9720	1847	1847	bslmm	0.06	8.6e-20	0.236871	0.812757	0	0.99	0	0.004	0.006	ENSG00000227908	0.988114	1
PEC.BRAIN.RNASEQ.RSID	/stornext/Bioinf/data/lab_bahlo/users/gerring.z/twas/weights//PEC.BRAIN.RNASEQ.RSID/ENSG00000011465.wgt.RDat	DCN	12	91539025	91576900	0.07779	rs78174023	-3.74	rs12582522	2.70e-02	7.14	-1.557	1378	8	lasso	0.059	2.2e-19	-0.236643	0.812933	0	0.991	0	0.006	0.003	ENSG00000011465	0.988114	1
PEC.BRAIN.RNASEQ.RSID	/stornext/Bioinf/data/lab_bahlo/users/gerring.z/twas/weights//PEC.BRAIN.RNASEQ.RSID/ENSG00000162374.wgt.RDat	ELAVL4	1	50513686	50669458	0.03907	rs138407013	-3.36	rs10788920	5.63e-03	4.72	1.92500	746	4	enet	0.012	4.5e-05	-0.236204	0.813	0.285	0.707	0.001	0.003	0.004	ENSG00000162374	0.988114	1
PEC.BRAIN.RNASEQ.RSID	/stornext/Bioinf/data/lab_bahlo/users/gerring.z/twas/weights//PEC.BRAIN.RNASEQ.RSID/ENSG00000272983.wgt.RDat	RP11-508N22.12	10	38426265	38433327	0.44589	rs192209336	2.85	rs7086341	1.20e-01	-13.51	-0.50800	1491	19	lasso	0.28	8.2e-98	0.236765	0.813	0	0.997	0	0.002	0.001	ENSG00000272983	0.988114	1
PEC.BRAIN.RNASEQ.RSID	/stornext/Bioinf/data/lab_bahlo/users/gerring.z/twas/weights//PEC.BRAIN.RNASEQ.RSID/ENSG00000104866.wgt.RDat	PPP1R37	19	45594654	45651335	0.07797	rs2376868	-3.94	rs57538580	2.77e-02	-6.36	0.41100	1535	1535	bslmm	0.041	7.5e-14	-0.23632	0.813	0	0.987	0	0.012	0.001	ENSG00000104866	0.988114	1
PEC.BRAIN.RNASEQ.RSID	/stornext/Bioinf/data/lab_bahlo/users/gerring.z/twas/weights//PEC.BRAIN.RNASEQ.RSID/ENSG00000260196.wgt.RDat	RP1-239B22.5	11	17402196	17405078	0.05797	rs7110010	-3.19	rs117316587	4.19e-02	7.98	0.4220	1251	1251	bslmm	0.044	6.5e-15	0.23647	0.813071	0	0.996	0	0.003	0.001	ENSG00000260196	0.988114	1
PEC.BRAIN.RNASEQ.RSID	/stornext/Bioinf/data/lab_bahlo/users/gerring.z/twas/weights//PEC.BRAIN.RNASEQ.RSID/ENSG00000175198.wgt.RDat	PCCA	13	100741269	101182686	0.1211	rs2765324	-3.17	rs146310536	2.79e-02	-8.32	-0.0638	1946	1946	bslmm	0.045	5.4e-15	0.23625	0.81324	0	0.993	0	0.006	0.001	ENSG00000175198	0.988114	1
PEC.BRAIN.RNASEQ.RSID	/stornext/Bioinf/data/lab_bahlo/users/gerring.z/twas/weights//PEC.BRAIN.RNASEQ.RSID/ENSG00000116001.wgt.RDat	TIA1	2	70436576	70475792	0.04758	rs6739809	-2.99	rs72902502	2.06e-02	-5.69	-0.7280	1290	1290	blup	0.021	7e-08	-0.236115	0.813343	0.001	0.995	0	0.003	0.001	ENSG00000116001	0.988114	1
PEC.BRAIN.RNASEQ.RSID	/stornext/Bioinf/data/lab_bahlo/users/gerring.z/twas/weights//PEC.BRAIN.RNASEQ.RSID/ENSG00000260633.wgt.RDat	RP11-375I20.6	3	134066130	134068075	0.21415	rs56131699	2.95	rs4974497	1.30e-01	13.25	-0.2360	1306	1	top1	0.13	4.4e-42	-0.236	0.813433	0	0.996	0	0.003	0.001	ENSG00000260633	0.988114	1
PEC.BRAIN.RNASEQ.RSID	/stornext/Bioinf/data/lab_bahlo/users/gerring.z/twas/weights//PEC.BRAIN.RNASEQ.RSID/ENSG00000169220.wgt.RDat	RGS14	5	176784838	176799602	0.41231	rs13153816	3.441	rs10051765	2.51e-01	-18.22	-0.0450	966	38	enet	0.28	5.2e-95	0.235865	0.813537	0	0.993	0	0.006	0.001	ENSG00000169220	0.988114	1
PEC.BRAIN.RNASEQ.RSID	/stornext/Bioinf/data/lab_bahlo/users/gerring.z/twas/weights//PEC.BRAIN.RNASEQ.RSID/ENSG00000204442.wgt.RDat	FAM155A	13	107820883	108519083	0.348	rs147342511	-3.15	rs2806519	1.94e-01	16.29	-0.0800	2511	13	enet	0.21	1e-69	-0.2358	0.81359	0	0.993	0	0.006	0.001	ENSG00000204442	0.988114	1
PEC.BRAIN.RNASEQ.RSID	/stornext/Bioinf/data/lab_bahlo/users/gerring.z/twas/weights//PEC.BRAIN.RNASEQ.RSID/ENSG00000214783.wgt.RDat	POLR2J4	7	43980494	44058774	0.19893	rs113906638	-2.98	rs10951747	1.90e-01	15.97	0.267	1339	1339	bslmm	0.22	6.2e-72	0.23544	0.81387	0	0.996	0	0.003	0.001	ENSG00000214783	0.988114	1
PEC.BRAIN.RNASEQ.RSID	/stornext/Bioinf/data/lab_bahlo/users/gerring.z/twas/weights//PEC.BRAIN.RNASEQ.RSID/ENSG00000132196.wgt.RDat	HSD17B7	1	162760492	162782607	0.19372	rs145437435	3.53	rs7538367	5.22e-02	9.28	-0.27600	1500	1500	bslmm	0.11	5.8e-37	0.234987	0.814	0	0.995	0	0.004	0.001	ENSG00000132196	0.988114	1
PEC.BRAIN.RNASEQ.RSID	/stornext/Bioinf/data/lab_bahlo/users/gerring.z/twas/weights//PEC.BRAIN.RNASEQ.RSID/ENSG00000273312.wgt.RDat	RP11-425A6.5	10	35894929	35897081	0.05713	rs1887231	-3.99	rs2909634	2.48e-02	-6.04	0.23500	1203	1	top1	0.025	5.3e-09	-0.235	0.814	0.001	0.983	0	0.014	0.001	ENSG00000273312	0.988114	1
PEC.BRAIN.RNASEQ.RSID	/stornext/Bioinf/data/lab_bahlo/users/gerring.z/twas/weights//PEC.BRAIN.RNASEQ.RSID/ENSG00000103227.wgt.RDat	LMF1	16	903634	1031318	0.23918	rs8060254	3.27	rs3809674	1.89e-01	16.51	-0.08900	1593	42	enet	0.28	1.7e-96	-0.2357	0.814	0	0.994	0	0.005	0.001	ENSG00000103227	0.988114	1
PEC.BRAIN.RNASEQ.RSID	/stornext/Bioinf/data/lab_bahlo/users/gerring.z/twas/weights//PEC.BRAIN.RNASEQ.RSID/ENSG00000187607.wgt.RDat	ZNF286A	17	15602891	15640874	0.2181	rs1380183	3.30	rs3865264	8.80e-02	10.88	0.928	1042	31	enet	0.16	9.9e-51	0.2352	0.814	0	0.997	0	0.002	0.002	ENSG00000187607	0.988114	1
PEC.BRAIN.RNASEQ.RSID	/stornext/Bioinf/data/lab_bahlo/users/gerring.z/twas/weights//PEC.BRAIN.RNASEQ.RSID/ENSG00000125691.wgt.RDat	RPL23	17	37004118	37010096	0.0248	rs184005565	-3.39	rs117920409	-6.33e-04	-3.33	-0.013	1047	1047	bslmm	0.00014	0.28	0.23543	0.814	0.939	0.058	0.003	0	0	ENSG00000125691	0.988114	1
PEC.BRAIN.RNASEQ.RSID	/stornext/Bioinf/data/lab_bahlo/users/gerring.z/twas/weights//PEC.BRAIN.RNASEQ.RSID/ENSG00000083814.wgt.RDat	ZNF671	19	58231119	58238992	0.01528	rs9749406	3.28	rs118051817	1.09e-04	-3.58	-0.08200	1481	1481	bslmm	0.0024	0.043	0.23468	0.814	0.816	0.18	0.003	0.001	0	ENSG00000083814	0.988114	1
PEC.BRAIN.RNASEQ.RSID	/stornext/Bioinf/data/lab_bahlo/users/gerring.z/twas/weights//PEC.BRAIN.RNASEQ.RSID/ENSG00000227544.wgt.RDat	AC018647.3	7	35754644	35774497	0.08007	rs340379	-3.06	rs111978113	3.19e-02	7.29	-1.176	1631	1631	bslmm	0.043	1.5e-14	-0.23523	0.81403	0	0.992	0	0.006	0.001	ENSG00000227544	0.988114	1
PEC.BRAIN.RNASEQ.RSID	/stornext/Bioinf/data/lab_bahlo/users/gerring.z/twas/weights//PEC.BRAIN.RNASEQ.RSID/ENSG00000120149.wgt.RDat	MSX2	5	174151536	174157896	0.03642	rs13188939	-3.647	rs55782951	-5.16e-04	-3.97	-0.2350	1636	1	lasso	0.0098	0.00018	0.235048	0.814172	0.807	0.189	0.003	0.001	0	ENSG00000120149	0.988114	1
PEC.BRAIN.RNASEQ.RSID	/stornext/Bioinf/data/lab_bahlo/users/gerring.z/twas/weights//PEC.BRAIN.RNASEQ.RSID/ENSG00000235092.wgt.RDat	AC011747.7	2	8806766	8821993	0.07852	rs67453964	3.78	rs60382253	8.63e-03	-4.82	0.2360	1191	8	enet	0.013	1.6e-05	0.23504	0.814178	0.289	0.702	0.002	0.006	0.001	ENSG00000235092	0.988114	1
PEC.BRAIN.RNASEQ.RSID	/stornext/Bioinf/data/lab_bahlo/users/gerring.z/twas/weights//PEC.BRAIN.RNASEQ.RSID/ENSG00000177666.wgt.RDat	PNPLA2	11	818902	825573	0.44192	rs150506346	-3.60	rs1138693	3.61e-01	21.89	0.2090	1755	5	lasso	0.36	1.2e-131	0.23464	0.81449	0	0.995	0	0.004	0.001	ENSG00000177666	0.988114	1
PEC.BRAIN.RNASEQ.RSID	/stornext/Bioinf/data/lab_bahlo/users/gerring.z/twas/weights//PEC.BRAIN.RNASEQ.RSID/ENSG00000127418.wgt.RDat	FGFRL1	4	1003724	1020685	0.12388	rs28504161	3.06	rs3755957	2.69e-02	6.39	-0.424	1887	8	lasso	0.039	2.1e-13	-0.23428	0.81477	0	0.991	0	0.008	0.001	ENSG00000127418	0.988114	1
PEC.BRAIN.RNASEQ.RSID	/stornext/Bioinf/data/lab_bahlo/users/gerring.z/twas/weights//PEC.BRAIN.RNASEQ.RSID/ENSG00000149289.wgt.RDat	ZC3H12C	11	109964087	110042566	0.01532	rs555452662	3.63	rs7126991	7.41e-03	4.92	0.2340	1111	1	top1	0.0074	0.001	0.234	0.814985	0.308	0.688	0.001	0.002	0.001	ENSG00000149289	0.988114	1
PEC.BRAIN.RNASEQ.RSID	/stornext/Bioinf/data/lab_bahlo/users/gerring.z/twas/weights//PEC.BRAIN.RNASEQ.RSID/ENSG00000178033.wgt.RDat	FAM26E	6	116832809	116845955	0.03085	rs59276499	3.23	rs1028568	1.64e-02	5.07	0.2340	1402	1	top1	0.016	1.8e-06	0.234	0.814985	0.177	0.819	0.001	0.003	0.001	ENSG00000178033	0.988114	1
PEC.BRAIN.RNASEQ.RSID	/stornext/Bioinf/data/lab_bahlo/users/gerring.z/twas/weights//PEC.BRAIN.RNASEQ.RSID/ENSG00000157064.wgt.RDat	NMNAT2	1	183217372	183387737	0.15292	rs10911462	-4.10	rs562242	1.34e-02	-5.26	0.97955	1725	40	enet	0.047	1.1e-15	-0.234212	0.815	0.017	0.965	0	0.016	0.002	ENSG00000157064	0.988114	1
PEC.BRAIN.RNASEQ.RSID	/stornext/Bioinf/data/lab_bahlo/users/gerring.z/twas/weights//PEC.BRAIN.RNASEQ.RSID/ENSG00000262587.wgt.RDat	RP11-266L9.4	16	25043202	25069430	0.03783	rs113337141	3.56	rs28591601	4.48e-02	-7.85	0.23400	1700	1	top1	0.045	4.5e-15	-0.234	0.815	0	0.991	0	0.008	0.001	ENSG00000262587	0.988114	1
PEC.BRAIN.RNASEQ.RSID	/stornext/Bioinf/data/lab_bahlo/users/gerring.z/twas/weights//PEC.BRAIN.RNASEQ.RSID/ENSG00000271105.wgt.RDat	SCML2P2	16	25080891	25081430	0.04904	rs113337141	3.54	rs28591601	4.20e-02	-7.58	0.23400	1658	1	top1	0.042	3.2e-14	-0.234	0.815	0	0.992	0	0.007	0.001	ENSG00000271105	0.988114	1
PEC.BRAIN.RNASEQ.RSID	/stornext/Bioinf/data/lab_bahlo/users/gerring.z/twas/weights//PEC.BRAIN.RNASEQ.RSID/ENSG00000167703.wgt.RDat	SLC43A2	17	1472561	1532180	0.07849	rs2760751	-4.81	rs28849696	3.10e-02	6.70	0.139	1760	20	enet	0.041	7.7e-14	0.23339	0.815	0	0.81	0	0.189	0.001	ENSG00000167703	0.988114	1
PEC.BRAIN.RNASEQ.RSID	/stornext/Bioinf/data/lab_bahlo/users/gerring.z/twas/weights//PEC.BRAIN.RNASEQ.RSID/ENSG00000099960.wgt.RDat	SLC7A4	22	21383007	21387129	0.05584	rs78264877	-3.01	rs4822862	7.38e-03	5.72	-0.643	867	867	bslmm	0.017	1.1e-06	-0.23354	0.815	0.007	0.99	0	0.001	0.001	ENSG00000099960	0.988114	1
PEC.BRAIN.RNASEQ.RSID	/stornext/Bioinf/data/lab_bahlo/users/gerring.z/twas/weights//PEC.BRAIN.RNASEQ.RSID/ENSG00000204583.wgt.RDat	LRCOL1	12	133179736	133187037	0.09252	rs183005745	-3.46	rs11146965	4.57e-02	-8.45	-0.107	1039	23	enet	0.061	5.8e-20	-0.233931	0.815039	0	0.996	0	0.003	0.001	ENSG00000204583	0.988114	1
PEC.BRAIN.RNASEQ.RSID	/stornext/Bioinf/data/lab_bahlo/users/gerring.z/twas/weights//PEC.BRAIN.RNASEQ.RSID/ENSG00000163171.wgt.RDat	CDC42EP3	2	37869032	37965611	0.20855	rs2041506	-3.21	rs934220	5.31e-02	8.57	0.6360	1924	51	enet	0.094	2.4e-30	0.233929	0.81504	0	0.993	0	0.006	0.001	ENSG00000163171	0.988114	1
PEC.BRAIN.RNASEQ.RSID	/stornext/Bioinf/data/lab_bahlo/users/gerring.z/twas/weights//PEC.BRAIN.RNASEQ.RSID/ENSG00000120471.wgt.RDat	TP53AIP1	11	128804626	128813040	0.03963	rs190777051	3.27	rs185420164	5.21e-03	4.49	-0.5298	1221	17	enet	0.014	7.2e-06	-0.23385	0.8151	0.234	0.763	0.001	0.002	0.001	ENSG00000120471	0.988114	1
PEC.BRAIN.RNASEQ.RSID	/stornext/Bioinf/data/lab_bahlo/users/gerring.z/twas/weights//PEC.BRAIN.RNASEQ.RSID/ENSG00000139767.wgt.RDat	SRRM4	12	119419300	119600856	0.0251	rs11069156	-3.17	rs11069080	-5.84e-04	-3.75	0.412	1859	16	enet	0.00016	0.27	-0.23342	0.815435	0.859	0.136	0.004	0.001	0.001	ENSG00000139767	0.988114	1
PEC.BRAIN.RNASEQ.RSID	/stornext/Bioinf/data/lab_bahlo/users/gerring.z/twas/weights//PEC.BRAIN.RNASEQ.RSID/ENSG00000112149.wgt.RDat	CD83	6	14117872	14137149	0.41209	rs115792116	-3.43	rs7768355	2.27e-01	-17.50	-0.8430	1176	41	enet	0.26	1.6e-89	-0.233	0.815622	0	0.993	0	0.005	0.001	ENSG00000112149	0.988114	1
PEC.BRAIN.RNASEQ.RSID	/stornext/Bioinf/data/lab_bahlo/users/gerring.z/twas/weights//PEC.BRAIN.RNASEQ.RSID/ENSG00000154310.wgt.RDat	TNIK	3	170779128	171178197	0.07782	rs79850034	2.88	rs1873792	1.23e-02	-4.98	1.0220	1872	1872	blup	0.017	1.4e-06	-0.23302	0.815745	0.067	0.928	0	0.003	0.001	ENSG00000154310	0.988114	1
PEC.BRAIN.RNASEQ.RSID	/stornext/Bioinf/data/lab_bahlo/users/gerring.z/twas/weights//PEC.BRAIN.RNASEQ.RSID/ENSG00000147854.wgt.RDat	UHRF2	9	6413151	6507054	0.0424	rs72699174	2.37	rs10758783	2.63e-02	-6.19	-0.2330	1877	1	top1	0.026	1.8e-09	0.233	0.81576	0	0.996	0	0.003	0.001	ENSG00000147854	0.988114	1
PEC.BRAIN.RNASEQ.RSID	/stornext/Bioinf/data/lab_bahlo/users/gerring.z/twas/weights//PEC.BRAIN.RNASEQ.RSID/ENSG00000227107.wgt.RDat	AC096574.5	2	238521620	238535168	0.02773	rs75215977	2.76	rs11676753	1.98e-02	5.43	-0.2330	1765	1	top1	0.02	1.6e-07	-0.233	0.815761	0.034	0.962	0	0.003	0.001	ENSG00000227107	0.988114	1
PEC.BRAIN.RNASEQ.RSID	/stornext/Bioinf/data/lab_bahlo/users/gerring.z/twas/weights//PEC.BRAIN.RNASEQ.RSID/ENSG00000142166.wgt.RDat	IFNAR1	21	34696734	34732168	0.11743	rs9980123	3.17	rs11702575	0.0493	8.93	0.266	1106	6	lasso	0.087	3.5e-28	0.23293	0.815813	0	0.995	0	0.004	0.001	ENSG00000142166	0.988114	1
PEC.BRAIN.RNASEQ.RSID	/stornext/Bioinf/data/lab_bahlo/users/gerring.z/twas/weights//PEC.BRAIN.RNASEQ.RSID/ENSG00000160072.wgt.RDat	ATAD3B	1	1407143	1433228	0.2824	rs116119245	3.64	rs115998840	5.77e-03	-6.24	0.90300	475	475	bslmm	0.041	5.3e-14	-0.232142	0.816	0	0.985	0	0.006	0.009	ENSG00000160072	0.988114	1
PEC.BRAIN.RNASEQ.RSID	/stornext/Bioinf/data/lab_bahlo/users/gerring.z/twas/weights//PEC.BRAIN.RNASEQ.RSID/ENSG00000188529.wgt.RDat	SRSF10	1	24291294	24307417	0.12904	rs11249031	-2.36	rs6424144	4.78e-02	-7.12	0.09800	1146	15	enet	0.084	4.6e-27	-0.23278	0.816	0	0.997	0	0.002	0.001	ENSG00000188529	0.988114	1
PEC.BRAIN.RNASEQ.RSID	/stornext/Bioinf/data/lab_bahlo/users/gerring.z/twas/weights//PEC.BRAIN.RNASEQ.RSID/ENSG00000065135.wgt.RDat	GNAI3	1	110091233	110136975	0.07461	rs4571992	-2.79	rs10857793	2.69e-02	-7.11	-0.88600	1123	14	enet	0.028	7.9e-10	0.232205	0.816	0	0.996	0	0.002	0.001	ENSG00000065135	0.988114	1
PEC.BRAIN.RNASEQ.RSID	/stornext/Bioinf/data/lab_bahlo/users/gerring.z/twas/weights//PEC.BRAIN.RNASEQ.RSID/ENSG00000143847.wgt.RDat	PPFIA4	1	202995626	203047868	0.12187	rs35731590	3.85	rs11578206	4.94e-02	8.85	0.06200	1216	6	lasso	0.055	4.6e-18	-0.232483	0.816	0	0.985	0	0.014	0.001	ENSG00000143847	0.988114	1
PEC.BRAIN.RNASEQ.RSID	/stornext/Bioinf/data/lab_bahlo/users/gerring.z/twas/weights//PEC.BRAIN.RNASEQ.RSID/ENSG00000102575.wgt.RDat	ACP5	19	11685475	11689823	0.05277	rs148356565	-2.95	rs10425114	2.25e-02	5.91	-0.23300	1426	1	top1	0.022	2.6e-08	-0.233	0.816	0.002	0.994	0	0.003	0.001	ENSG00000102575	0.988114	1
PEC.BRAIN.RNASEQ.RSID	/stornext/Bioinf/data/lab_bahlo/users/gerring.z/twas/weights//PEC.BRAIN.RNASEQ.RSID/ENSG00000268705.wgt.RDat	CTD-2561J22.6	19	21704145	21704698	0.02965	rs56384553	-2.42	rs4809140	4.02e-03	-5.01	0.35800	2128	2128	bslmm	0.0093	0.00027	0.23212	0.816	0.04	0.955	0	0.003	0.001	ENSG00000268705	0.988114	1
PEC.BRAIN.RNASEQ.RSID	/stornext/Bioinf/data/lab_bahlo/users/gerring.z/twas/weights//PEC.BRAIN.RNASEQ.RSID/ENSG00000196218.wgt.RDat	RYR1	19	38924339	39078204	0.39604	rs145474119	3.83	rs187085759	2.18e-01	-16.99	0.30400	1980	37	enet	0.23	7.7e-77	-0.2332	0.816	0	0.989	0	0.01	0.001	ENSG00000196218	0.988114	1
PEC.BRAIN.RNASEQ.RSID	/stornext/Bioinf/data/lab_bahlo/users/gerring.z/twas/weights//PEC.BRAIN.RNASEQ.RSID/ENSG00000003137.wgt.RDat	CYP26B1	2	72356367	72375167	0.08689	rs60975798	-3.24	rs10168145	1.24e-02	5.06	-1.2790	819	819	bslmm	0.029	2.3e-10	0.232684	0.816006	0.028	0.963	0	0.006	0.003	ENSG00000003137	0.988114	1
PEC.BRAIN.RNASEQ.RSID	/stornext/Bioinf/data/lab_bahlo/users/gerring.z/twas/weights//PEC.BRAIN.RNASEQ.RSID/ENSG00000272102.wgt.RDat	RP3-355L5.5	6	105721095	105721635	0.03183	rs60898407	-2.92	rs9486078	-3.00e-06	-3.58	1.0220	1038	1038	bslmm	0.0036	0.017	-0.232	0.816162	0.905	0.091	0.003	0	0	ENSG00000272102	0.988114	1
PEC.BRAIN.RNASEQ.RSID	/stornext/Bioinf/data/lab_bahlo/users/gerring.z/twas/weights//PEC.BRAIN.RNASEQ.RSID/ENSG00000177875.wgt.RDat	C12orf68	12	48577366	48579709	0.05433	rs11168227	-3.83	rs2450988	2.46e-02	-6.71	-0.635	1742	1742	blup	0.038	4.6e-13	-0.232329	0.816282	0	0.993	0	0.006	0.001	ENSG00000177875	0.988114	1
PEC.BRAIN.RNASEQ.RSID	/stornext/Bioinf/data/lab_bahlo/users/gerring.z/twas/weights//PEC.BRAIN.RNASEQ.RSID/ENSG00000174130.wgt.RDat	TLR6	4	38825336	38858438	0.33659	rs6531697	-2.83	rs9994896	1.53e-01	-14.49	0.747	1601	1601	bslmm	0.19	8.3e-62	-0.23206	0.816489	0	0.994	0	0.005	0.001	ENSG00000174130	0.988114	1
PEC.BRAIN.RNASEQ.RSID	/stornext/Bioinf/data/lab_bahlo/users/gerring.z/twas/weights//PEC.BRAIN.RNASEQ.RSID/ENSG00000155530.wgt.RDat	LRGUK	7	133812052	133949343	0.36751	rs140030859	-3.03	rs55974805	7.23e-02	-10.42	0.201	1766	1766	bslmm	0.19	1.3e-62	0.23195	0.81658	0	0.995	0	0.004	0.001	ENSG00000155530	0.988114	1
PEC.BRAIN.RNASEQ.RSID	/stornext/Bioinf/data/lab_bahlo/users/gerring.z/twas/weights//PEC.BRAIN.RNASEQ.RSID/ENSG00000164695.wgt.RDat	CHMP4C	8	82644669	82671750	0.066	rs2556595	-2.94	rs78724141	4.64e-02	-7.91	-0.487	1539	1539	bslmm	0.047	7.1e-16	0.23167	0.81679	0	0.996	0	0.003	0.001	ENSG00000164695	0.988114	1
PEC.BRAIN.RNASEQ.RSID	/stornext/Bioinf/data/lab_bahlo/users/gerring.z/twas/weights//PEC.BRAIN.RNASEQ.RSID/ENSG00000175077.wgt.RDat	RTP1	3	186915274	186919253	0.10934	rs58951396	-3.01	rs4686863	2.77e-02	-6.42	0.2100	1633	33	enet	0.041	9e-14	0.23167	0.816796	0	0.995	0	0.004	0.001	ENSG00000175077	0.988114	1
PEC.BRAIN.RNASEQ.RSID	/stornext/Bioinf/data/lab_bahlo/users/gerring.z/twas/weights//PEC.BRAIN.RNASEQ.RSID/ENSG00000250686.wgt.RDat	RP1-240B8.3	6	62340138	62390954	0.02559	rs74622201	-2.54	rs111398871	6.55e-03	4.52	1.1950	2315	2315	blup	0.018	4.7e-07	0.232	0.816917	0.037	0.959	0	0.003	0.001	ENSG00000250686	0.988114	1
PEC.BRAIN.RNASEQ.RSID	/stornext/Bioinf/data/lab_bahlo/users/gerring.z/twas/weights//PEC.BRAIN.RNASEQ.RSID/ENSG00000116883.wgt.RDat	RP11-268J15.5	1	36789335	36794822	0.08193	rs11263862	-2.61	rs12143901	4.76e-02	8.25	0.06000	909	909	bslmm	0.054	7.5e-18	-0.231919	0.817	0	0.997	0	0.002	0.001	ENSG00000116883	0.988114	1
PEC.BRAIN.RNASEQ.RSID	/stornext/Bioinf/data/lab_bahlo/users/gerring.z/twas/weights//PEC.BRAIN.RNASEQ.RSID/ENSG00000215795.wgt.RDat	RP11-488L18.3	1	247347115	247348784	0.19061	rs61854046	3.14	rs12136392	1.47e-01	14.02	0.23200	2016	1	top1	0.15	8.4e-48	0.232	0.817	0	0.995	0	0.004	0.001	ENSG00000215795	0.988114	1
PEC.BRAIN.RNASEQ.RSID	/stornext/Bioinf/data/lab_bahlo/users/gerring.z/twas/weights//PEC.BRAIN.RNASEQ.RSID/ENSG00000165443.wgt.RDat	PHYHIPL	10	60936350	61007534	0.05353	rs1171622	3.41	rs2393499	7.33e-03	-5.17	0.12700	1078	1078	blup	0.02	1.2e-07	0.23204	0.817	0.022	0.973	0	0.004	0.001	ENSG00000165443	0.988114	1
PEC.BRAIN.RNASEQ.RSID	/stornext/Bioinf/data/lab_bahlo/users/gerring.z/twas/weights//PEC.BRAIN.RNASEQ.RSID/ENSG00000102878.wgt.RDat	HSF4	16	67197288	67203848	0.05383	rs12919222	-3.16	rs71649631	2.00e-02	-5.63	-1.27900	638	2	lasso	0.04	1.2e-13	0.23077	0.817	0.009	0.988	0	0.001	0.002	ENSG00000102878	0.988114	1
PEC.BRAIN.RNASEQ.RSID	/stornext/Bioinf/data/lab_bahlo/users/gerring.z/twas/weights//PEC.BRAIN.RNASEQ.RSID/ENSG00000132600.wgt.RDat	PRMT7	16	68344877	68392466	0.25608	rs148467595	3.06	rs79543001	1.38e-01	13.65	0.02800	1187	1187	bslmm	0.17	8.9e-56	-0.23126	0.817	0	0.997	0	0.002	0.001	ENSG00000132600	0.988114	1
PEC.BRAIN.RNASEQ.RSID	/stornext/Bioinf/data/lab_bahlo/users/gerring.z/twas/weights//PEC.BRAIN.RNASEQ.RSID/ENSG00000105254.wgt.RDat	TBCB	19	36605191	36616849	0.05016	rs61218414	-4.60	rs17706584	4.31e-03	-4.19	-0.95000	1244	29	enet	0.017	1.1e-06	0.23168	0.817	0.358	0.512	0.053	0.075	0.002	ENSG00000105254	0.988114	1
PEC.BRAIN.RNASEQ.RSID	/stornext/Bioinf/data/lab_bahlo/users/gerring.z/twas/weights//PEC.BRAIN.RNASEQ.RSID/ENSG00000161677.wgt.RDat	JOSD2	19	51009255	51014610	0.06509	rs10415816	3.36	rs7719	1.41e-02	5.44	-1.45800	1440	16	enet	0.02	1.2e-07	-0.23198	0.817	0.02	0.973	0	0.005	0.002	ENSG00000161677	0.988114	1
PEC.BRAIN.RNASEQ.RSID	/stornext/Bioinf/data/lab_bahlo/users/gerring.z/twas/weights//PEC.BRAIN.RNASEQ.RSID/ENSG00000172500.wgt.RDat	FIBP	11	65651212	65656010	0.1997	rs112253806	2.77	rs596002	1.35e-01	13.57	-0.1840	918	7	lasso	0.15	2.5e-48	-0.23122	0.817143	0	0.997	0	0.002	0.001	ENSG00000172500	0.988114	1
PEC.BRAIN.RNASEQ.RSID	/stornext/Bioinf/data/lab_bahlo/users/gerring.z/twas/weights//PEC.BRAIN.RNASEQ.RSID/ENSG00000234660.wgt.RDat	LINC00440	13	89925457	89932494	0.1441	rs180898479	-2.53	rs57240541	4.77e-02	8.45	-0.5342	1692	1692	bslmm	0.071	3.3e-23	-0.23109	0.81725	0	0.996	0	0.003	0.001	ENSG00000234660	0.988114	1
PEC.BRAIN.RNASEQ.RSID	/stornext/Bioinf/data/lab_bahlo/users/gerring.z/twas/weights//PEC.BRAIN.RNASEQ.RSID/ENSG00000134072.wgt.RDat	CAMK1	3	9799026	9811676	0.07939	rs113845448	2.98	rs293782	4.29e-02	-7.92	-0.2310	1375	1	top1	0.043	1.8e-14	0.231	0.817315	0	0.996	0	0.003	0.001	ENSG00000134072	0.988114	1
PEC.BRAIN.RNASEQ.RSID	/stornext/Bioinf/data/lab_bahlo/users/gerring.z/twas/weights//PEC.BRAIN.RNASEQ.RSID/ENSG00000134057.wgt.RDat	CCNB1	5	68462837	68474072	0.01158	rs12187409	3.364	rs163442	9.19e-03	3.97	-0.2310	1020	1	top1	0.0092	0.00028	-0.231	0.817315	0.943	0.052	0.005	0	0	ENSG00000134057	0.988114	1
PEC.BRAIN.RNASEQ.RSID	/stornext/Bioinf/data/lab_bahlo/users/gerring.z/twas/weights//PEC.BRAIN.RNASEQ.RSID/ENSG00000112855.wgt.RDat	HARS2	5	140071011	140078889	0.02558	rs116516357	3.360	rs801188	1.85e-02	5.81	-0.2310	833	1	top1	0.018	4.2e-07	-0.231	0.817315	0.004	0.99	0	0.004	0.001	ENSG00000112855	0.988114	1
PEC.BRAIN.RNASEQ.RSID	/stornext/Bioinf/data/lab_bahlo/users/gerring.z/twas/weights//PEC.BRAIN.RNASEQ.RSID/ENSG00000259319.wgt.RDat	RP11-293M10.6	14	75890386	75894444	0.20148	rs10133959	-2.58	rs61979238	6.01e-02	10.58	0.1490	1011	29	enet	0.11	3.8e-34	0.23097	0.817337	0	0.997	0	0.002	0.001	ENSG00000259319	0.988114	1
PEC.BRAIN.RNASEQ.RSID	/stornext/Bioinf/data/lab_bahlo/users/gerring.z/twas/weights//PEC.BRAIN.RNASEQ.RSID/ENSG00000260804.wgt.RDat	RP11-566E18.3	2	217081768	217084915	0.41542	rs35049219	2.94	rs72956701	2.53e-01	18.29	-1.1420	1290	57	enet	0.33	8.7e-119	-0.230917	0.817379	0	0.995	0	0.003	0.002	ENSG00000260804	0.988114	1
PEC.BRAIN.RNASEQ.RSID	/stornext/Bioinf/data/lab_bahlo/users/gerring.z/twas/weights//PEC.BRAIN.RNASEQ.RSID/ENSG00000255449.wgt.RDat	RP11-91P24.6	11	77577458	77581137	0.02115	rs142394025	-2.83	rs67194469	6.92e-03	-4.70	-0.2610	1373	1373	bslmm	0.012	5.4e-05	-0.23075	0.817508	0.033	0.963	0	0.003	0.001	ENSG00000255449	0.988114	1
PEC.BRAIN.RNASEQ.RSID	/stornext/Bioinf/data/lab_bahlo/users/gerring.z/twas/weights//PEC.BRAIN.RNASEQ.RSID/ENSG00000182218.wgt.RDat	HHIPL1	14	100111447	100146906	0.26846	rs876852	-3.24	rs11627489	8.66e-02	-11.29	-0.1910	1320	55	enet	0.15	3.7e-49	0.23057	0.817645	0	0.995	0	0.004	0.001	ENSG00000182218	0.988114	1
PEC.BRAIN.RNASEQ.RSID	/stornext/Bioinf/data/lab_bahlo/users/gerring.z/twas/weights//PEC.BRAIN.RNASEQ.RSID/ENSG00000121690.wgt.RDat	DEPDC7	11	33037410	33055128	0.05369	rs80274406	2.65	rs1033716	5.58e-04	-4.30	0.5720	1591	1591	blup	0.014	8.9e-06	0.23031	0.817852	0.174	0.822	0.001	0.003	0.001	ENSG00000121690	0.988114	1
PEC.BRAIN.RNASEQ.RSID	/stornext/Bioinf/data/lab_bahlo/users/gerring.z/twas/weights//PEC.BRAIN.RNASEQ.RSID/ENSG00000233196.wgt.RDat	GS1-304P7.1	1	186549647	186550323	0.03532	rs112805595	-4.59	rs3736595	9.22e-03	-5.95	-0.23700	1316	1316	bslmm	0.024	9.8e-09	0.229962	0.818	0	0.925	0	0.074	0.001	ENSG00000233196	0.988114	1
PEC.BRAIN.RNASEQ.RSID	/stornext/Bioinf/data/lab_bahlo/users/gerring.z/twas/weights//PEC.BRAIN.RNASEQ.RSID/ENSG00000232694.wgt.RDat	XX-CR54.3	1	248881947	248885506	0.54792	rs4460676	-4.11	rs1892449	1.23e-01	-13.13	0.45600	771	771	bslmm	0.19	9.8e-62	-0.229736	0.818	0	0.96	0	0.039	0.001	ENSG00000232694	0.988114	1
PEC.BRAIN.RNASEQ.RSID	/stornext/Bioinf/data/lab_bahlo/users/gerring.z/twas/weights//PEC.BRAIN.RNASEQ.RSID/ENSG00000108592.wgt.RDat	FTSJ3	17	61896793	61907372	0.33704	rs117826405	2.78	rs9913323	4.17e-01	-23.52	0.258	866	81	enet	0.53	5.2e-217	0.23073	0.818	0	0.998	0	0.001	0.001	ENSG00000108592	0.988114	1
PEC.BRAIN.RNASEQ.RSID	/stornext/Bioinf/data/lab_bahlo/users/gerring.z/twas/weights//PEC.BRAIN.RNASEQ.RSID/ENSG00000273203.wgt.RDat	AC006946.16	22	17548711	17551565	0.25463	rs77587117	3.21	rs4819948	1.05e-01	-12.51	0.099	1407	1407	bslmm	0.17	1.6e-54	-0.22971	0.818	0	0.995	0	0.004	0.001	ENSG00000273203	0.988114	1
PEC.BRAIN.RNASEQ.RSID	/stornext/Bioinf/data/lab_bahlo/users/gerring.z/twas/weights//PEC.BRAIN.RNASEQ.RSID/ENSG00000273000.wgt.RDat	KB-1572G7.2	22	23995047	24059534	0.06817	rs147737348	3.48	rs7289661	2.00e-02	6.75	-0.106	1730	1730	bslmm	0.04	1.5e-13	-0.22991	0.818	0	0.994	0	0.005	0.001	ENSG00000273000	0.988114	1
PEC.BRAIN.RNASEQ.RSID	/stornext/Bioinf/data/lab_bahlo/users/gerring.z/twas/weights//PEC.BRAIN.RNASEQ.RSID/ENSG00000136932.wgt.RDat	C9orf156	9	100666771	100684852	0.0163	rs10818824	-3.50	rs774122	1.70e-03	3.08	-0.2100	1331	1331	bslmm	0.0045	0.0083	0.23007	0.81804	0.923	0.072	0.005	0	0	ENSG00000136932	0.988114	1
PEC.BRAIN.RNASEQ.RSID	/stornext/Bioinf/data/lab_bahlo/users/gerring.z/twas/weights//PEC.BRAIN.RNASEQ.RSID/ENSG00000110719.wgt.RDat	TCIRG1	11	67806483	67818362	0.02956	rs2512603	2.94	rs10466675	-3.04e-04	3.64	-0.0770	1574	1574	blup	0.0026	0.035	0.23005	0.818055	0.859	0.137	0.003	0	0	ENSG00000110719	0.988114	1
PEC.BRAIN.RNASEQ.RSID	/stornext/Bioinf/data/lab_bahlo/users/gerring.z/twas/weights//PEC.BRAIN.RNASEQ.RSID/ENSG00000115325.wgt.RDat	DOK1	2	74776153	74784681	0.0242	rs10196720	3.25	rs11678348	1.45e-02	4.72	0.2300	754	1	top1	0.015	6.7e-06	0.23	0.818092	0.529	0.468	0.001	0.001	0	ENSG00000115325	0.988114	1
PEC.BRAIN.RNASEQ.RSID	/stornext/Bioinf/data/lab_bahlo/users/gerring.z/twas/weights//PEC.BRAIN.RNASEQ.RSID/ENSG00000115598.wgt.RDat	IL1RL2	2	102803433	102856462	0.31281	rs1922300	-3.18	rs1922302	6.93e-02	9.71	-0.4840	1366	36	enet	0.14	1.4e-45	0.229985	0.818104	0	0.995	0	0.004	0.001	ENSG00000115598	0.988114	1
PEC.BRAIN.RNASEQ.RSID	/stornext/Bioinf/data/lab_bahlo/users/gerring.z/twas/weights//PEC.BRAIN.RNASEQ.RSID/ENSG00000189419.wgt.RDat	SPATA41	15	100884662	100890438	0.10507	rs72755231	-3.00	rs138116527	5.04e-03	4.93	0.3270	2034	2034	bslmm	0.024	9.5e-09	-0.22989	0.818179	0.057	0.937	0	0.004	0.001	ENSG00000189419	0.988114	1
PEC.BRAIN.RNASEQ.RSID	/stornext/Bioinf/data/lab_bahlo/users/gerring.z/twas/weights//PEC.BRAIN.RNASEQ.RSID/ENSG00000170396.wgt.RDat	ZNF804A	2	185463093	185804219	0.08979	rs188094147	-3.17	rs13025111	2.12e-02	6.73	-0.3640	1856	10	lasso	0.039	2.9e-13	-0.229828	0.818225	0	0.995	0	0.003	0.001	ENSG00000170396	0.988114	1
PEC.BRAIN.RNASEQ.RSID	/stornext/Bioinf/data/lab_bahlo/users/gerring.z/twas/weights//PEC.BRAIN.RNASEQ.RSID/ENSG00000175575.wgt.RDat	PAAF1	11	73587744	73638790	0.72303	rs117552186	2.90	rs7942963	4.80e-01	-25.22	0.0630	1406	35	enet	0.52	2.1e-211	-0.2298	0.818246	0	0.996	0	0.003	0.001	ENSG00000175575	0.988114	1
PEC.BRAIN.RNASEQ.RSID	/stornext/Bioinf/data/lab_bahlo/users/gerring.z/twas/weights//PEC.BRAIN.RNASEQ.RSID/ENSG00000269984.wgt.RDat	RP11-362K14.5	3	169494980	169498122	0.06206	rs139550202	2.92	rs9868000	2.62e-02	-7.38	0.3160	1320	13	enet	0.04	1.2e-13	0.22956	0.818432	0	0.996	0	0.003	0.001	ENSG00000269984	0.988114	1
PEC.BRAIN.RNASEQ.RSID	/stornext/Bioinf/data/lab_bahlo/users/gerring.z/twas/weights//PEC.BRAIN.RNASEQ.RSID/ENSG00000129317.wgt.RDat	PUS7L	12	44122410	44152620	0.17234	rs11182013	-2.81	rs7315657	2.80e-02	7.72	-0.890	1571	1571	bslmm	0.085	1.2e-27	0.229408	0.818552	0	0.996	0	0.003	0.001	ENSG00000129317	0.988114	1
PEC.BRAIN.RNASEQ.RSID	/stornext/Bioinf/data/lab_bahlo/users/gerring.z/twas/weights//PEC.BRAIN.RNASEQ.RSID/ENSG00000243646.wgt.RDat	IL10RB	21	34638663	34669539	0.29859	rs9631187	-2.98	rs1131668	0.143	14.38	0.178	1120	1120	bslmm	0.23	6.9e-76	0.22918	0.818727	0	0.995	0	0.004	0.001	ENSG00000243646	0.988114	1
PEC.BRAIN.RNASEQ.RSID	/stornext/Bioinf/data/lab_bahlo/users/gerring.z/twas/weights//PEC.BRAIN.RNASEQ.RSID/ENSG00000151883.wgt.RDat	PARP8	5	49961733	50142356	0.07877	rs7380318	3.161	rs6893665	5.20e-02	8.71	-1.2340	1707	1707	bslmm	0.058	3e-19	-0.229017	0.818856	0	0.979	0	0.019	0.002	ENSG00000151883	0.988114	1
PEC.BRAIN.RNASEQ.RSID	/stornext/Bioinf/data/lab_bahlo/users/gerring.z/twas/weights//PEC.BRAIN.RNASEQ.RSID/ENSG00000138092.wgt.RDat	CENPO	2	25016005	25045245	0.08005	rs76745507	-3.57	rs10188181	4.38e-02	-7.96	-0.3140	1380	1380	bslmm	0.049	1.9e-16	0.228977	0.818887	0	0.992	0	0.007	0.001	ENSG00000138092	0.988114	1
PEC.BRAIN.RNASEQ.RSID	/stornext/Bioinf/data/lab_bahlo/users/gerring.z/twas/weights//PEC.BRAIN.RNASEQ.RSID/ENSG00000104660.wgt.RDat	LEPROTL1	8	29952914	30034724	0.06889	rs13278923	-2.71	rs11986385	1.38e-02	5.33	0.363	1492	19	enet	0.017	1e-06	-0.22894	0.81892	0.02	0.977	0	0.002	0.001	ENSG00000104660	0.988114	1
PEC.BRAIN.RNASEQ.RSID	/stornext/Bioinf/data/lab_bahlo/users/gerring.z/twas/weights//PEC.BRAIN.RNASEQ.RSID/ENSG00000213551.wgt.RDat	DNAJC9	10	74943120	75008620	0.34651	rs58357773	-3.39	rs112659819	1.79e-01	-16.17	-0.75300	1124	1124	bslmm	0.28	4.5e-97	-0.229366	0.819	0	0.997	0	0.002	0.001	ENSG00000213551	0.988114	1
PEC.BRAIN.RNASEQ.RSID	/stornext/Bioinf/data/lab_bahlo/users/gerring.z/twas/weights//PEC.BRAIN.RNASEQ.RSID/ENSG00000107566.wgt.RDat	ERLIN1	10	101909851	101948091	0.03371	rs4075353	-2.75	rs7905395	1.44e-02	4.68	0.22900	1242	1	top1	0.014	7.1e-06	0.229	0.819	0.568	0.429	0.001	0.001	0	ENSG00000107566	0.988114	1
PEC.BRAIN.RNASEQ.RSID	/stornext/Bioinf/data/lab_bahlo/users/gerring.z/twas/weights//PEC.BRAIN.RNASEQ.RSID/ENSG00000105643.wgt.RDat	ARRDC2	19	18111941	18124911	0.0453	rs11668719	3.67	rs845347	1.63e-02	6.31	-0.46400	1687	22	enet	0.032	4.4e-11	0.22917	0.819	0	0.989	0	0.01	0.001	ENSG00000105643	0.988114	1
PEC.BRAIN.RNASEQ.RSID	/stornext/Bioinf/data/lab_bahlo/users/gerring.z/twas/weights//PEC.BRAIN.RNASEQ.RSID/ENSG00000251369.wgt.RDat	ZNF550	19	58046625	58071231	0.08276	rs9749406	3.28	rs6510087	3.77e-02	-8.38	0.17300	1495	3	lasso	0.083	8.8e-27	0.22825	0.819	0	0.995	0	0.004	0.001	ENSG00000251369	0.988114	1
PEC.BRAIN.RNASEQ.RSID	/stornext/Bioinf/data/lab_bahlo/users/gerring.z/twas/weights//PEC.BRAIN.RNASEQ.RSID/ENSG00000268049.wgt.RDat	CTD-2619J13.9	19	58869365	58870969	0.02515	rs117311471	-2.61	rs8099852	1.24e-02	4.96	0.69100	947	7	enet	0.014	1.2e-05	0.22841	0.819	0.052	0.945	0	0.002	0.001	ENSG00000268049	0.988114	1
PEC.BRAIN.RNASEQ.RSID	/stornext/Bioinf/data/lab_bahlo/users/gerring.z/twas/weights//PEC.BRAIN.RNASEQ.RSID/ENSG00000172250.wgt.RDat	SERHL	22	42896585	42908566	0.15967	rs2038061	3.46	rs9745	6.32e-02	-9.19	0.279	1576	7	lasso	0.1	5e-33	0.22876	0.819	0	0.987	0	0.012	0.001	ENSG00000172250	0.988114	1
PEC.BRAIN.RNASEQ.RSID	/stornext/Bioinf/data/lab_bahlo/users/gerring.z/twas/weights//PEC.BRAIN.RNASEQ.RSID/ENSG00000196511.wgt.RDat	TPK1	7	144149034	144533488	0.17179	rs28870677	-3.20	rs60326157	5.50e-02	9.65	0.829	1846	8	lasso	0.086	6.6e-28	0.22874	0.81907	0	0.991	0	0.008	0.001	ENSG00000196511	0.988114	1
PEC.BRAIN.RNASEQ.RSID	/stornext/Bioinf/data/lab_bahlo/users/gerring.z/twas/weights//PEC.BRAIN.RNASEQ.RSID/ENSG00000205279.wgt.RDat	CTXN3	5	126984736	126994322	0.16765	rs369393214	2.567	rs1086482	4.98e-02	8.81	-0.6750	1303	70	enet	0.091	2.1e-29	-0.2287	0.819102	0	0.997	0	0.002	0.001	ENSG00000205279	0.988114	1
PEC.BRAIN.RNASEQ.RSID	/stornext/Bioinf/data/lab_bahlo/users/gerring.z/twas/weights//PEC.BRAIN.RNASEQ.RSID/ENSG00000163539.wgt.RDat	CLASP2	3	33537737	33759848	0.06044	rs192417261	4.02	rs62252767	2.75e-02	-6.20	1.0040	1713	1713	bslmm	0.03	1.1e-10	0.22857	0.819201	0	0.936	0	0.063	0.001	ENSG00000163539	0.988114	1
PEC.BRAIN.RNASEQ.RSID	/stornext/Bioinf/data/lab_bahlo/users/gerring.z/twas/weights//PEC.BRAIN.RNASEQ.RSID/ENSG00000270469.wgt.RDat	RP11-411B10.8	18	14053950	14054760	0.0302	rs188721483	4.59	rs2869804	1.62e-02	4.50	-0.228	1385	1	top1	0.016	2.1e-06	-0.228	0.819646	0.712	0.246	0.031	0.011	0.001	ENSG00000270469	0.988114	1
PEC.BRAIN.RNASEQ.RSID	/stornext/Bioinf/data/lab_bahlo/users/gerring.z/twas/weights//PEC.BRAIN.RNASEQ.RSID/ENSG00000206077.wgt.RDat	ZDHHC11B	5	710475	767067	0.15753	rs186726825	3.000	rs56123360	1.63e-02	6.42	-0.1270	1872	1872	bslmm	0.026	1.6e-09	0.227959	0.819678	0	0.995	0	0.004	0.001	ENSG00000206077	0.988114	1
PEC.BRAIN.RNASEQ.RSID	/stornext/Bioinf/data/lab_bahlo/users/gerring.z/twas/weights//PEC.BRAIN.RNASEQ.RSID/ENSG00000172717.wgt.RDat	FAM71D	14	67656110	67695267	0.02211	rs60692492	2.61	rs8011893	2.15e-03	-4.16	-0.2120	1676	1676	bslmm	0.0039	0.014	-0.22791	0.819719	0.419	0.575	0.002	0.003	0.001	ENSG00000172717	0.988114	1
PEC.BRAIN.RNASEQ.RSID	/stornext/Bioinf/data/lab_bahlo/users/gerring.z/twas/weights//PEC.BRAIN.RNASEQ.RSID/ENSG00000119899.wgt.RDat	SLC17A5	6	74303102	74363878	0.09706	rs4235874	-2.74	rs9442940	5.68e-02	9.66	-0.1440	2100	12	lasso	0.076	9.8e-25	0.228	0.819758	0	0.994	0	0.005	0.001	ENSG00000119899	0.988114	1
PEC.BRAIN.RNASEQ.RSID	/stornext/Bioinf/data/lab_bahlo/users/gerring.z/twas/weights//PEC.BRAIN.RNASEQ.RSID/ENSG00000101746.wgt.RDat	NOL4	18	31431064	31804916	0.0248	rs55738079	3.33	rs4368230	4.96e-03	-4.75	-1.985	1591	1591	blup	0.011	7.4e-05	0.2278	0.819799	0.11	0.877	0.001	0.007	0.005	ENSG00000101746	0.988114	1
PEC.BRAIN.RNASEQ.RSID	/stornext/Bioinf/data/lab_bahlo/users/gerring.z/twas/weights//PEC.BRAIN.RNASEQ.RSID/ENSG00000065883.wgt.RDat	CDK13	7	39989636	40136733	0.02071	rs190332366	2.95	rs3930486	-5.01e-04	-2.99	0.077	1166	2	enet	2e-05	0.31	-0.22775	0.81984	0.946	0.051	0.002	0	0	ENSG00000065883	0.988114	1
PEC.BRAIN.RNASEQ.RSID	/stornext/Bioinf/data/lab_bahlo/users/gerring.z/twas/weights//PEC.BRAIN.RNASEQ.RSID/ENSG00000082684.wgt.RDat	SEMA5B	3	122628041	122747452	0.308	rs73192148	-2.90	rs3732828	1.67e-01	9.77	-1.0320	1520	1520	bslmm	0.18	6.1e-59	0.22769	0.819888	0	0.995	0	0.003	0.002	ENSG00000082684	0.988114	1
PEC.BRAIN.RNASEQ.RSID	/stornext/Bioinf/data/lab_bahlo/users/gerring.z/twas/weights//PEC.BRAIN.RNASEQ.RSID/ENSG00000008130.wgt.RDat	NADK	1	1682671	1711896	0.16007	rs9442615	-3.68	rs2076328	4.50e-02	-7.82	0.22800	614	1	lasso	0.098	1.1e-31	-0.228	0.82	0	0.985	0	0.014	0.001	ENSG00000008130	0.988114	1
PEC.BRAIN.RNASEQ.RSID	/stornext/Bioinf/data/lab_bahlo/users/gerring.z/twas/weights//PEC.BRAIN.RNASEQ.RSID/ENSG00000183675.wgt.RDat	PTPN20B	10	48736874	48827966	0.22157	rs76796263	3.51	rs61843448	5.21e-02	-8.67	0.55400	366	49	enet	0.081	4.2e-26	-0.22718	0.82	0	0.996	0	0.003	0.001	ENSG00000183675	0.988114	1
PEC.BRAIN.RNASEQ.RSID	/stornext/Bioinf/data/lab_bahlo/users/gerring.z/twas/weights//PEC.BRAIN.RNASEQ.RSID/ENSG00000155719.wgt.RDat	OTOA	16	21689835	21772050	0.04578	rs139405670	3.11	rs455332	1.21e-02	-5.84	-0.19500	424	424	bslmm	0.013	2.1e-05	-0.22707	0.82	0.001	0.996	0	0.001	0.001	ENSG00000155719	0.988114	1
PEC.BRAIN.RNASEQ.RSID	/stornext/Bioinf/data/lab_bahlo/users/gerring.z/twas/weights//PEC.BRAIN.RNASEQ.RSID/ENSG00000154957.wgt.RDat	ZNF18	17	11880756	11900792	0.02446	rs76600762	3.40	rs72815456	1.71e-02	4.37	0.227	1331	1	top1	0.017	1.1e-06	0.227	0.82	0.826	0.17	0.003	0.001	0	ENSG00000154957	0.988114	1
PEC.BRAIN.RNASEQ.RSID	/stornext/Bioinf/data/lab_bahlo/users/gerring.z/twas/weights//PEC.BRAIN.RNASEQ.RSID/ENSG00000159314.wgt.RDat	ARHGAP27	17	43471275	43511787	0.03745	rs117347927	-3.43	rs11654226	1.28e-02	-5.21	0.072	564	21	enet	0.018	4.4e-07	0.22811	0.82	0.071	0.925	0	0.003	0.001	ENSG00000159314	0.988114	1
PEC.BRAIN.RNASEQ.RSID	/stornext/Bioinf/data/lab_bahlo/users/gerring.z/twas/weights//PEC.BRAIN.RNASEQ.RSID/ENSG00000127445.wgt.RDat	PIN1	19	9945933	9960358	0.06418	rs8108105	3.93	rs140292026	1.20e-02	-5.40	-0.35800	1600	1600	bslmm	0.021	6.5e-08	-0.22759	0.82	0.001	0.992	0	0.006	0.001	ENSG00000127445	0.988114	1
PEC.BRAIN.RNASEQ.RSID	/stornext/Bioinf/data/lab_bahlo/users/gerring.z/twas/weights//PEC.BRAIN.RNASEQ.RSID/ENSG00000161277.wgt.RDat	THAP8	19	36525887	36545664	0.05307	rs61218414	-4.60	rs12462632	2.79e-02	-6.63	-0.12500	1273	1273	bslmm	0.028	4.5e-10	0.22697	0.82	0	0.871	0	0.128	0.001	ENSG00000161277	0.988114	1
PEC.BRAIN.RNASEQ.RSID	/stornext/Bioinf/data/lab_bahlo/users/gerring.z/twas/weights//PEC.BRAIN.RNASEQ.RSID/ENSG00000131969.wgt.RDat	ABHD12B	14	51338878	51371688	0.04795	rs79257379	3.10	rs17720606	9.56e-03	-4.68	0.2430	1460	3	lasso	0.01	0.00012	-0.22708	0.820364	0.486	0.509	0.002	0.002	0.001	ENSG00000131969	0.988114	1
PEC.BRAIN.RNASEQ.RSID	/stornext/Bioinf/data/lab_bahlo/users/gerring.z/twas/weights//PEC.BRAIN.RNASEQ.RSID/ENSG00000272108.wgt.RDat	AC005754.8	5	140498262	140500347	0.19673	rs114734906	2.603	rs111558950	1.21e-01	12.75	0.7890	1038	22	enet	0.14	1.3e-46	-0.227026	0.820403	0	0.997	0	0.002	0.001	ENSG00000272108	0.988114	1
PEC.BRAIN.RNASEQ.RSID	/stornext/Bioinf/data/lab_bahlo/users/gerring.z/twas/weights//PEC.BRAIN.RNASEQ.RSID/ENSG00000253341.wgt.RDat	RP11-730G20.2	8	75515479	75516479	0.04018	rs7816331	2.93	rs74434169	1.01e-02	4.57	0.227	1403	1	top1	0.01	0.00015	0.227	0.82042	0.681	0.316	0.002	0.001	0	ENSG00000253341	0.988114	1
PEC.BRAIN.RNASEQ.RSID	/stornext/Bioinf/data/lab_bahlo/users/gerring.z/twas/weights//PEC.BRAIN.RNASEQ.RSID/ENSG00000225731.wgt.RDat	AP001627.1	21	44153704	44161868	0.04317	rs77885755	-3.63	rs9976235	0.0174	-5.13	-0.227	2065	1	top1	0.017	8.7e-07	0.227	0.820424	0.141	0.853	0.001	0.004	0.001	ENSG00000225731	0.988114	1
PEC.BRAIN.RNASEQ.RSID	/stornext/Bioinf/data/lab_bahlo/users/gerring.z/twas/weights//PEC.BRAIN.RNASEQ.RSID/ENSG00000146221.wgt.RDat	TCTE1	6	44246480	44265458	0.11286	rs9395009	-3.49	rs4499913	1.05e-02	5.43	0.1280	1388	6	lasso	0.041	7.5e-14	-0.227	0.820441	0.006	0.989	0	0.004	0.001	ENSG00000146221	0.988114	1
PEC.BRAIN.RNASEQ.RSID	/stornext/Bioinf/data/lab_bahlo/users/gerring.z/twas/weights//PEC.BRAIN.RNASEQ.RSID/ENSG00000172348.wgt.RDat	RCAN2	6	46188475	46459709	0.06918	rs4598074	3.60	rs1980376	1.16e-02	5.16	-0.4910	1516	1516	blup	0.03	1.5e-10	-0.227	0.820455	0.023	0.969	0	0.007	0.001	ENSG00000172348	0.988114	1
PEC.BRAIN.RNASEQ.RSID	/stornext/Bioinf/data/lab_bahlo/users/gerring.z/twas/weights//PEC.BRAIN.RNASEQ.RSID/ENSG00000156463.wgt.RDat	SH3RF2	5	145316142	145461354	0.10135	rs185315754	-2.958	rs1549903	4.32e-02	7.86	0.3750	1520	1520	bslmm	0.061	3.6e-20	0.226918	0.820488	0	0.996	0	0.003	0.001	ENSG00000156463	0.988114	1
PEC.BRAIN.RNASEQ.RSID	/stornext/Bioinf/data/lab_bahlo/users/gerring.z/twas/weights//PEC.BRAIN.RNASEQ.RSID/ENSG00000179387.wgt.RDat	ELMOD2	4	141445312	141474924	0.16431	rs143014024	-3.33	rs6818698	1.50e-01	-14.01	-0.108	1197	22	enet	0.17	6.6e-55	-0.22638	0.820903	0	0.995	0	0.004	0.001	ENSG00000179387	0.988114	1
PEC.BRAIN.RNASEQ.RSID	/stornext/Bioinf/data/lab_bahlo/users/gerring.z/twas/weights//PEC.BRAIN.RNASEQ.RSID/ENSG00000142632.wgt.RDat	ARHGEF19	1	16524349	16539104	0.20358	rs113335897	2.71	rs221052	1.47e-01	14.04	-0.22600	1271	1	top1	0.15	7e-48	-0.226	0.821	0	0.996	0	0.003	0.001	ENSG00000142632	0.988114	1
PEC.BRAIN.RNASEQ.RSID	/stornext/Bioinf/data/lab_bahlo/users/gerring.z/twas/weights//PEC.BRAIN.RNASEQ.RSID/ENSG00000162843.wgt.RDat	WDR64	1	241815580	241965435	0.41199	rs139760546	-3.13	rs12037241	2.24e-01	17.21	0.08000	1973	33	enet	0.27	2.7e-91	0.22586	0.821	0	0.995	0	0.004	0.001	ENSG00000162843	0.988114	1
PEC.BRAIN.RNASEQ.RSID	/stornext/Bioinf/data/lab_bahlo/users/gerring.z/twas/weights//PEC.BRAIN.RNASEQ.RSID/ENSG00000023041.wgt.RDat	ZDHHC6	10	114190058	114206672	0.19563	rs11195876	-2.61	rs79671623	1.46e-01	-14.24	-0.45400	931	22	enet	0.19	4.9e-62	-0.226077	0.821	0	0.997	0	0.002	0.001	ENSG00000023041	0.988114	1
PEC.BRAIN.RNASEQ.RSID	/stornext/Bioinf/data/lab_bahlo/users/gerring.z/twas/weights//PEC.BRAIN.RNASEQ.RSID/ENSG00000166669.wgt.RDat	ATF7IP2	16	10420291	10577495	0.27926	rs181373147	-3.33	rs11860901	3.17e-01	21.30	-0.21000	2230	2230	bslmm	0.38	5.4e-138	-0.2258	0.821	0	0.993	0	0.006	0.001	ENSG00000166669	0.988114	1
PEC.BRAIN.RNASEQ.RSID	/stornext/Bioinf/data/lab_bahlo/users/gerring.z/twas/weights//PEC.BRAIN.RNASEQ.RSID/ENSG00000266490.wgt.RDat	CTD-2349P21.9	17	29119390	29119851	0.20189	rs139537027	2.81	rs7211591	3.73e-02	-8.46	0.368	1043	1043	blup	0.073	8.2e-24	-0.22672	0.821	0	0.997	0	0.002	0.001	ENSG00000266490	0.988114	1
PEC.BRAIN.RNASEQ.RSID	/stornext/Bioinf/data/lab_bahlo/users/gerring.z/twas/weights//PEC.BRAIN.RNASEQ.RSID/ENSG00000259380.wgt.RDat	RP11-346D14.1	15	38431796	38519088	0.02537	rs8024280	4.08	rs2174010	-7.49e-04	3.89	-1.2780	1289	1289	blup	-0.00071	0.81	0.22619	0.82105	0.872	0.118	0.008	0.001	0	ENSG00000259380	0.988114	1
PEC.BRAIN.RNASEQ.RSID	/stornext/Bioinf/data/lab_bahlo/users/gerring.z/twas/weights//PEC.BRAIN.RNASEQ.RSID/ENSG00000152556.wgt.RDat	PFKM	12	48498922	48540187	0.01814	rs11168227	-3.83	rs4760684	7.32e-03	-4.15	0.002	1827	1827	bslmm	0.0081	0.00062	0.226118	0.821109	0.501	0.492	0.003	0.003	0.001	ENSG00000152556	0.988114	1
PEC.BRAIN.RNASEQ.RSID	/stornext/Bioinf/data/lab_bahlo/users/gerring.z/twas/weights//PEC.BRAIN.RNASEQ.RSID/ENSG00000104219.wgt.RDat	ZDHHC2	8	17013538	17082308	0.14856	rs35196152	-2.98	rs74975491	4.43e-02	9.62	-0.304	2448	2448	bslmm	0.056	2e-18	-0.22604	0.82117	0	0.994	0	0.005	0.001	ENSG00000104219	0.988114	1
PEC.BRAIN.RNASEQ.RSID	/stornext/Bioinf/data/lab_bahlo/users/gerring.z/twas/weights//PEC.BRAIN.RNASEQ.RSID/ENSG00000213213.wgt.RDat	KIAA1984	9	139690802	139702193	0.0152	rs7851507	-2.58	rs4442241	1.16e-03	-3.59	0.2730	804	804	bslmm	0.0081	0.0006	0.22568	0.82145	0.897	0.102	0.002	0	0	ENSG00000213213	0.988114	1
PEC.BRAIN.RNASEQ.RSID	/stornext/Bioinf/data/lab_bahlo/users/gerring.z/twas/weights//PEC.BRAIN.RNASEQ.RSID/ENSG00000168811.wgt.RDat	IL12A	3	159706537	159713806	0.10996	rs184459350	2.65	rs480134	2.13e-02	6.46	-0.9540	1130	51	enet	0.069	1.7e-22	0.22529	0.821754	0	0.997	0	0.002	0.001	ENSG00000168811	0.988114	1
PEC.BRAIN.RNASEQ.RSID	/stornext/Bioinf/data/lab_bahlo/users/gerring.z/twas/weights//PEC.BRAIN.RNASEQ.RSID/ENSG00000233280.wgt.RDat	CRYBG3	3	97540884	97594132	0.29858	rs76695059	3.57	rs9879876	1.74e-01	15.41	-0.3260	1586	41	enet	0.21	1e-68	-0.2251	0.821905	0	0.994	0	0.005	0.001	ENSG00000233280	0.988114	1
PEC.BRAIN.RNASEQ.RSID	/stornext/Bioinf/data/lab_bahlo/users/gerring.z/twas/weights//PEC.BRAIN.RNASEQ.RSID/ENSG00000151366.wgt.RDat	NDUFC2	11	77779350	77791265	0.06474	rs79130037	3.15	rs619847	3.45e-02	-7.60	0.3700	1312	7	lasso	0.045	4.7e-15	-0.22501	0.821969	0	0.995	0	0.004	0.001	ENSG00000151366	0.988114	1
PEC.BRAIN.RNASEQ.RSID	/stornext/Bioinf/data/lab_bahlo/users/gerring.z/twas/weights//PEC.BRAIN.RNASEQ.RSID/ENSG00000186866.wgt.RDat	POFUT2	21	46683843	46707813	0.05997	rs2838703	-2.56	rs9789865	0.00451	-4.9	-0.114	1752	35	enet	0.021	6.1e-08	-0.22499	0.82199	0.036	0.96	0	0.003	0.002	ENSG00000186866	0.988114	1
PEC.BRAIN.RNASEQ.RSID	/stornext/Bioinf/data/lab_bahlo/users/gerring.z/twas/weights//PEC.BRAIN.RNASEQ.RSID/ENSG00000169442.wgt.RDat	CD52	1	26644448	26647014	0.1156	rs3008431	-2.97	rs12089149	1.40e-01	-14.14	0.40300	1073	26	enet	0.16	2.1e-53	-0.225162	0.822	0	0.996	0	0.003	0.001	ENSG00000169442	0.988114	1
PEC.BRAIN.RNASEQ.RSID	/stornext/Bioinf/data/lab_bahlo/users/gerring.z/twas/weights//PEC.BRAIN.RNASEQ.RSID/ENSG00000103522.wgt.RDat	IL21R	16	27413483	27462115	0.05948	rs35467854	3.67	rs12925304	2.95e-02	-7.32	-0.14400	1312	1312	bslmm	0.033	2.3e-11	-0.2244	0.822	0	0.987	0	0.012	0.001	ENSG00000103522	0.988114	1
PEC.BRAIN.RNASEQ.RSID	/stornext/Bioinf/data/lab_bahlo/users/gerring.z/twas/weights//PEC.BRAIN.RNASEQ.RSID/ENSG00000197405.wgt.RDat	C5AR1	19	47793280	47825323	0.02377	rs138878675	3.60	rs12981803	-5.77e-04	3.68	1.11300	1149	1149	blup	4.2e-05	0.3	-0.22499	0.822	0.889	0.106	0.004	0	0	ENSG00000197405	0.988114	1
PEC.BRAIN.RNASEQ.RSID	/stornext/Bioinf/data/lab_bahlo/users/gerring.z/twas/weights//PEC.BRAIN.RNASEQ.RSID/ENSG00000238077.wgt.RDat	NMNAT1P3	3	189884553	189885440	0.03011	rs111921579	2.58	rs2713614	8.09e-03	-4.72	1.5380	1762	1762	blup	0.01	0.00015	-0.22485	0.822098	0.137	0.859	0	0.003	0.001	ENSG00000238077	0.988114	1
PEC.BRAIN.RNASEQ.RSID	/stornext/Bioinf/data/lab_bahlo/users/gerring.z/twas/weights//PEC.BRAIN.RNASEQ.RSID/ENSG00000115355.wgt.RDat	CCDC88A	2	55514978	55647057	0.05172	rs59985551	-3.63	rs2920970	3.62e-03	-4.98	-0.4720	1726	1726	bslmm	0.014	1.2e-05	-0.224767	0.82216	0.028	0.966	0	0.005	0.001	ENSG00000115355	0.988114	1
PEC.BRAIN.RNASEQ.RSID	/stornext/Bioinf/data/lab_bahlo/users/gerring.z/twas/weights//PEC.BRAIN.RNASEQ.RSID/ENSG00000228510.wgt.RDat	RP11-339B21.8	9	131206866	131208907	0.1769	rs10760521	2.93	rs7864449	1.01e-01	-12.03	-0.0510	907	26	enet	0.12	7.4e-40	0.22471	0.8222	0	0.997	0	0.002	0.001	ENSG00000228510	0.988114	1
PEC.BRAIN.RNASEQ.RSID	/stornext/Bioinf/data/lab_bahlo/users/gerring.z/twas/weights//PEC.BRAIN.RNASEQ.RSID/ENSG00000111450.wgt.RDat	STX2	12	131274145	131323811	0.07089	rs76366575	-2.88	rs12322426	3.81e-02	-7.94	0.390	2045	2045	bslmm	0.048	6.1e-16	-0.224574	0.822311	0	0.994	0	0.005	0.001	ENSG00000111450	0.988114	1
PEC.BRAIN.RNASEQ.RSID	/stornext/Bioinf/data/lab_bahlo/users/gerring.z/twas/weights//PEC.BRAIN.RNASEQ.RSID/ENSG00000229689.wgt.RDat	AC009237.8	2	96191093	96198153	0.07939	rs113793377	-2.67	rs72821437	6.79e-02	9.67	0.4560	326	22	enet	0.078	3e-25	0.224413	0.822436	0	0.998	0	0.001	0.001	ENSG00000229689	0.988114	1
PEC.BRAIN.RNASEQ.RSID	/stornext/Bioinf/data/lab_bahlo/users/gerring.z/twas/weights//PEC.BRAIN.RNASEQ.RSID/ENSG00000150656.wgt.RDat	CNDP1	18	72201675	72254448	0.2384	rs8096973	-3.58	rs17089378	1.48e-02	-6.84	0.741	1443	27	enet	0.11	8.8e-35	-0.22432	0.822506	0	0.989	0	0.009	0.001	ENSG00000150656	0.988114	1
PEC.BRAIN.RNASEQ.RSID	/stornext/Bioinf/data/lab_bahlo/users/gerring.z/twas/weights//PEC.BRAIN.RNASEQ.RSID/ENSG00000125534.wgt.RDat	PPDPF	20	62152118	62153559	0.03971	rs112171034	3.37	rs2145166	8.68e-03	-5.27	0.224	2114	1	lasso	0.013	1.8e-05	-0.224	0.822757	0.065	0.928	0	0.006	0.001	ENSG00000125534	0.988114	1
PEC.BRAIN.RNASEQ.RSID	/stornext/Bioinf/data/lab_bahlo/users/gerring.z/twas/weights//PEC.BRAIN.RNASEQ.RSID/ENSG00000131876.wgt.RDat	SNRPA1	15	101821715	101835487	0.03147	rs2939587	3.74	rs3784522	4.73e-03	-4.56	0.1010	1457	3	enet	0.006	0.0028	-0.22383	0.822892	0.468	0.527	0.002	0.002	0.001	ENSG00000131876	0.988114	1
PEC.BRAIN.RNASEQ.RSID	/stornext/Bioinf/data/lab_bahlo/users/gerring.z/twas/weights//PEC.BRAIN.RNASEQ.RSID/ENSG00000163754.wgt.RDat	GYG1	3	148709128	148745419	0.08897	rs56101739	-3.33	rs6791543	1.90e-02	-6.03	-0.1240	1728	7	lasso	0.027	9.6e-10	-0.22382	0.822898	0	0.992	0	0.005	0.002	ENSG00000163754	0.988114	1
PEC.BRAIN.RNASEQ.RSID	/stornext/Bioinf/data/lab_bahlo/users/gerring.z/twas/weights//PEC.BRAIN.RNASEQ.RSID/ENSG00000116745.wgt.RDat	RPE65	1	68894505	68915642	0.03365	rs112626897	2.59	rs3118429	-6.38e-04	-3.49	0.17100	1496	1496	blup	0.0067	0.0017	-0.223659	0.823	0.899	0.098	0.002	0	0	ENSG00000116745	0.988114	1
PEC.BRAIN.RNASEQ.RSID	/stornext/Bioinf/data/lab_bahlo/users/gerring.z/twas/weights//PEC.BRAIN.RNASEQ.RSID/ENSG00000155085.wgt.RDat	AK9	6	109814059	110012420	0.18203	rs186854563	3.02	rs13201430	2.08e-01	-16.64	0.2040	1752	14	lasso	0.21	6.1e-71	-0.224	0.823097	0	0.995	0	0.004	0.001	ENSG00000155085	0.988114	1
PEC.BRAIN.RNASEQ.RSID	/stornext/Bioinf/data/lab_bahlo/users/gerring.z/twas/weights//PEC.BRAIN.RNASEQ.RSID/ENSG00000136897.wgt.RDat	MRPL50	9	104149915	104160896	0.3662	rs72728849	-3.14	rs10760794	4.96e-02	-9.00	-0.0160	1647	39	enet	0.19	1.2e-63	0.22351	0.82314	0	0.995	0	0.004	0.001	ENSG00000136897	0.988114	1
PEC.BRAIN.RNASEQ.RSID	/stornext/Bioinf/data/lab_bahlo/users/gerring.z/twas/weights//PEC.BRAIN.RNASEQ.RSID/ENSG00000165526.wgt.RDat	RPUSD4	11	126071993	126081587	0.20856	rs143333213	3.09	rs3758829	1.65e-03	4.45	-0.4580	1565	1565	bslmm	0.053	1.4e-17	-0.22348	0.82316	0.666	0.33	0.002	0.001	0	ENSG00000165526	0.988114	1
PEC.BRAIN.RNASEQ.RSID	/stornext/Bioinf/data/lab_bahlo/users/gerring.z/twas/weights//PEC.BRAIN.RNASEQ.RSID/ENSG00000248698.wgt.RDat	LINC01085	4	14113592	14141676	0.14653	rs4296674	3.16	rs4698242	3.87e-02	-7.37	-0.213	1815	1815	bslmm	0.09	3.6e-29	-0.22348	0.82316	0	0.994	0	0.005	0.001	ENSG00000248698	0.988114	1
PEC.BRAIN.RNASEQ.RSID	/stornext/Bioinf/data/lab_bahlo/users/gerring.z/twas/weights//PEC.BRAIN.RNASEQ.RSID/ENSG00000001631.wgt.RDat	KRIT1	7	91828283	91875480	0.06126	rs7790818	2.79	rs34040612	2.73e-02	-6.85	-1.082	783	783	blup	0.042	2.3e-14	-0.22343	0.8232	0	0.997	0	0.001	0.001	ENSG00000001631	0.988114	1
PEC.BRAIN.RNASEQ.RSID	/stornext/Bioinf/data/lab_bahlo/users/gerring.z/twas/weights//PEC.BRAIN.RNASEQ.RSID/ENSG00000166912.wgt.RDat	MTMR10	15	31231144	31283810	0.16672	rs187604492	-3.78	rs2303407	8.12e-02	11.29	-0.0800	1120	25	enet	0.15	4.3e-49	0.22339	0.823232	0	0.995	0	0.004	0.001	ENSG00000166912	0.988114	1
PEC.BRAIN.RNASEQ.RSID	/stornext/Bioinf/data/lab_bahlo/users/gerring.z/twas/weights//PEC.BRAIN.RNASEQ.RSID/ENSG00000205485.wgt.RDat	AC004980.7	7	76178677	76257299	0.67483	rs146622269	2.77	rs62476691	1.59e-01	-9.55	0.285	1120	1120	bslmm	0.27	2.5e-94	0.2233	0.8233	0	0.997	0	0.002	0.001	ENSG00000205485	0.988114	1
PEC.BRAIN.RNASEQ.RSID	/stornext/Bioinf/data/lab_bahlo/users/gerring.z/twas/weights//PEC.BRAIN.RNASEQ.RSID/ENSG00000220744.wgt.RDat	RPL5P18	6	127683658	127684548	0.05491	rs148194908	-2.81	rs2875972	3.51e-02	7.85	0.1460	1184	1184	blup	0.044	1.1e-14	0.223	0.823339	0	0.997	0	0.002	0.001	ENSG00000220744	0.988114	1
PEC.BRAIN.RNASEQ.RSID	/stornext/Bioinf/data/lab_bahlo/users/gerring.z/twas/weights//PEC.BRAIN.RNASEQ.RSID/ENSG00000248636.wgt.RDat	RP11-768F21.1	12	119825792	120105884	0.04584	rs184730551	3.34	rs75727938	-5.66e-04	-3.63	0.310	1695	1695	bslmm	0.011	8e-05	0.223193	0.823385	0.857	0.138	0.004	0.001	0	ENSG00000248636	0.988114	1
PEC.BRAIN.RNASEQ.RSID	/stornext/Bioinf/data/lab_bahlo/users/gerring.z/twas/weights//PEC.BRAIN.RNASEQ.RSID/ENSG00000139163.wgt.RDat	ETNK1	12	22778009	22843599	0.02157	rs1027794	3.60	rs7956605	1.32e-03	-3.56	-0.455	1263	1263	bslmm	0.0057	0.0035	0.223038	0.823506	0.891	0.104	0.004	0.001	0	ENSG00000139163	0.988114	1
PEC.BRAIN.RNASEQ.RSID	/stornext/Bioinf/data/lab_bahlo/users/gerring.z/twas/weights//PEC.BRAIN.RNASEQ.RSID/ENSG00000106785.wgt.RDat	TRIM14	9	100831557	100881494	0.2416	rs10818824	-3.50	rs41313315	5.60e-02	-9.60	0.8180	1486	42	enet	0.089	7.9e-29	-0.22279	0.8237	0	0.994	0	0.004	0.001	ENSG00000106785	0.988114	1
PEC.BRAIN.RNASEQ.RSID	/stornext/Bioinf/data/lab_bahlo/users/gerring.z/twas/weights//PEC.BRAIN.RNASEQ.RSID/ENSG00000021762.wgt.RDat	OSBPL5	11	3108346	3187969	0.14798	rs11023936	3.05	rs74608868	2.93e-02	-8.29	1.1260	1865	40	enet	0.096	6.4e-31	0.22262	0.823828	0	0.992	0	0.007	0.002	ENSG00000021762	0.988114	1
PEC.BRAIN.RNASEQ.RSID	/stornext/Bioinf/data/lab_bahlo/users/gerring.z/twas/weights//PEC.BRAIN.RNASEQ.RSID/ENSG00000213519.wgt.RDat	AC132008.1	3	197307215	197307500	0.0445	rs6791817	2.57	rs56359737	2.98e-02	-6.50	-0.1200	1429	6	lasso	0.031	6e-11	0.22261	0.82384	0	0.997	0	0.002	0.001	ENSG00000213519	0.988114	1
PEC.BRAIN.RNASEQ.RSID	/stornext/Bioinf/data/lab_bahlo/users/gerring.z/twas/weights//PEC.BRAIN.RNASEQ.RSID/ENSG00000203871.wgt.RDat	C6orf164	6	88106840	88109467	0.0522	rs111609563	3.35	rs9450663	1.76e-02	6.27	0.0750	1486	7	lasso	0.028	6.4e-10	-0.223	0.823889	0	0.995	0	0.004	0.001	ENSG00000203871	0.988114	1
PEC.BRAIN.RNASEQ.RSID	/stornext/Bioinf/data/lab_bahlo/users/gerring.z/twas/weights//PEC.BRAIN.RNASEQ.RSID/ENSG00000140534.wgt.RDat	TICRR	15	90118713	90174287	0.18031	rs1042499	-4.34	rs11073871	1.07e-01	-11.93	0.6190	1182	1182	bslmm	0.13	1.7e-41	-0.2225	0.823925	0	0.97	0	0.029	0.001	ENSG00000140534	0.988114	1
PEC.BRAIN.RNASEQ.RSID	/stornext/Bioinf/data/lab_bahlo/users/gerring.z/twas/weights//PEC.BRAIN.RNASEQ.RSID/ENSG00000178430.wgt.RDat	AC006111.1	16	3725411	3727060	0.01819	rs75350883	3.15	rs72778116	1.25e-03	4.01	0.14500	1346	1346	bslmm	0.0021	0.054	-0.22237	0.824	0.77	0.227	0.002	0.001	0	ENSG00000178430	0.988114	1
PEC.BRAIN.RNASEQ.RSID	/stornext/Bioinf/data/lab_bahlo/users/gerring.z/twas/weights//PEC.BRAIN.RNASEQ.RSID/ENSG00000166548.wgt.RDat	TK2	16	66541906	66586447	0.05016	rs12919222	-3.16	rs72790421	3.34e-02	6.93	0.24000	1137	1137	bslmm	0.036	1.7e-12	0.22223	0.824	0	0.997	0	0.002	0.001	ENSG00000166548	0.988114	1
PEC.BRAIN.RNASEQ.RSID	/stornext/Bioinf/data/lab_bahlo/users/gerring.z/twas/weights//PEC.BRAIN.RNASEQ.RSID/ENSG00000167302.wgt.RDat	ENTHD2	17	79202077	79212891	0.0439	rs192966002	3.62	rs2659014	6.13e-03	4.41	0.222	2221	1	top1	0.0061	0.0025	0.222	0.824	0.789	0.205	0.005	0.001	0	ENSG00000167302	0.988114	1
PEC.BRAIN.RNASEQ.RSID	/stornext/Bioinf/data/lab_bahlo/users/gerring.z/twas/weights//PEC.BRAIN.RNASEQ.RSID/ENSG00000178078.wgt.RDat	STAP2	19	4324040	4342783	0.21499	rs144818462	-3.09	rs11882358	1.05e-01	-11.90	-0.17600	1269	1269	bslmm	0.13	4.2e-41	-0.22178	0.824	0	0.996	0	0.003	0.001	ENSG00000178078	0.988114	1
PEC.BRAIN.RNASEQ.RSID	/stornext/Bioinf/data/lab_bahlo/users/gerring.z/twas/weights//PEC.BRAIN.RNASEQ.RSID/ENSG00000270164.wgt.RDat	AC006129.4	19	42041545	42043266	0.16998	rs2317634	-2.98	rs7257282	8.40e-02	10.89	-0.20000	1143	5	lasso	0.13	2.8e-43	0.22213	0.824	0	0.997	0	0.002	0.001	ENSG00000270164	0.988114	1
PEC.BRAIN.RNASEQ.RSID	/stornext/Bioinf/data/lab_bahlo/users/gerring.z/twas/weights//PEC.BRAIN.RNASEQ.RSID/ENSG00000176531.wgt.RDat	PHLDB3	19	43979106	44009087	0.15817	rs139448671	-2.95	rs2021091	7.88e-02	-10.52	-0.75300	1550	22	enet	0.1	1.8e-32	0.22264	0.824	0	0.996	0	0.003	0.001	ENSG00000176531	0.988114	1
PEC.BRAIN.RNASEQ.RSID	/stornext/Bioinf/data/lab_bahlo/users/gerring.z/twas/weights//PEC.BRAIN.RNASEQ.RSID/ENSG00000231711.wgt.RDat	LINC00899	22	46435787	46440733	0.21317	rs145645339	-2.70	rs11090796	9.38e-02	11.23	-0.097	1375	7	lasso	0.14	1.9e-44	-0.22262	0.824	0	0.997	0	0.002	0.001	ENSG00000231711	0.988114	1
PEC.BRAIN.RNASEQ.RSID	/stornext/Bioinf/data/lab_bahlo/users/gerring.z/twas/weights//PEC.BRAIN.RNASEQ.RSID/ENSG00000271344.wgt.RDat	RP11-274B21.9	7	128330505	128331771	0.0703	rs74549660	-3.68	rs73465114	3.19e-02	7.17	-0.156	1682	1682	bslmm	0.047	1e-15	-0.22214	0.8242	0	0.993	0	0.006	0.001	ENSG00000271344	0.988114	1
PEC.BRAIN.RNASEQ.RSID	/stornext/Bioinf/data/lab_bahlo/users/gerring.z/twas/weights//PEC.BRAIN.RNASEQ.RSID/ENSG00000157303.wgt.RDat	SUSD3	9	95820989	95847420	0.0201	rs184521498	2.79	rs12555029	1.49e-03	-3.21	-0.2220	1679	1	top1	0.0015	0.085	0.222	0.82431	0.964	0.032	0.004	0	0	ENSG00000157303	0.988114	1
PEC.BRAIN.RNASEQ.RSID	/stornext/Bioinf/data/lab_bahlo/users/gerring.z/twas/weights//PEC.BRAIN.RNASEQ.RSID/ENSG00000177125.wgt.RDat	ZBTB34	9	129622944	129648157	0.0376	rs74640066	2.78	rs10819245	1.08e-02	-4.23	0.2220	1082	1	top1	0.011	9.4e-05	-0.222	0.82431	0.889	0.109	0.002	0	0	ENSG00000177125	0.988114	1
PEC.BRAIN.RNASEQ.RSID	/stornext/Bioinf/data/lab_bahlo/users/gerring.z/twas/weights//PEC.BRAIN.RNASEQ.RSID/ENSG00000095370.wgt.RDat	SH2D3C	9	130500596	130541020	0.0188	rs10760521	2.93	rs73669307	3.70e-03	-4.12	-0.2220	1028	1	top1	0.0037	0.015	0.222	0.82431	0.919	0.078	0.002	0	0	ENSG00000095370	0.988114	1
PEC.BRAIN.RNASEQ.RSID	/stornext/Bioinf/data/lab_bahlo/users/gerring.z/twas/weights//PEC.BRAIN.RNASEQ.RSID/ENSG00000184897.wgt.RDat	H1FX	3	129033615	129035120	0.02766	rs111631966	-2.64	rs4073154	8.19e-03	-4.75	0.1400	1172	4	lasso	0.0094	0.00024	-0.2219	0.824392	0.223	0.774	0	0.001	0.001	ENSG00000184897	0.988114	1
PEC.BRAIN.RNASEQ.RSID	/stornext/Bioinf/data/lab_bahlo/users/gerring.z/twas/weights//PEC.BRAIN.RNASEQ.RSID/ENSG00000134548.wgt.RDat	C12orf39	12	21679241	21690311	0.51876	rs61926180	3.31	rs118109038	1.51e-01	-14.22	-0.962	1365	58	enet	0.35	8.8e-128	-0.22187	0.824415	0	0.995	0	0.003	0.001	ENSG00000134548	0.988114	1
PEC.BRAIN.RNASEQ.RSID	/stornext/Bioinf/data/lab_bahlo/users/gerring.z/twas/weights//PEC.BRAIN.RNASEQ.RSID/ENSG00000138411.wgt.RDat	HECW2	2	197059094	197458416	0.08036	rs72919121	-3.10	rs56125628	2.06e-02	-5.43	0.2930	1691	1691	blup	0.031	5.4e-11	-0.221777	0.824488	0.013	0.982	0	0.003	0.001	ENSG00000138411	0.988114	1
PEC.BRAIN.RNASEQ.RSID	/stornext/Bioinf/data/lab_bahlo/users/gerring.z/twas/weights//PEC.BRAIN.RNASEQ.RSID/ENSG00000136270.wgt.RDat	TBRG4	7	45139699	45151646	0.15788	rs139872486	3.34	rs2289375	1.53e-01	14.27	0.406	1714	27	enet	0.18	2.2e-58	-0.22176	0.8245	0	0.993	0	0.006	0.001	ENSG00000136270	0.988114	1
PEC.BRAIN.RNASEQ.RSID	/stornext/Bioinf/data/lab_bahlo/users/gerring.z/twas/weights//PEC.BRAIN.RNASEQ.RSID/ENSG00000115137.wgt.RDat	DNAJC27	2	25166505	25194963	0.21977	rs10207642	2.82	rs11692485	1.87e-01	-15.81	-0.2620	1242	33	enet	0.23	4.9e-78	0.221692	0.824553	0	0.995	0	0.004	0.001	ENSG00000115137	0.988114	1
PEC.BRAIN.RNASEQ.RSID	/stornext/Bioinf/data/lab_bahlo/users/gerring.z/twas/weights//PEC.BRAIN.RNASEQ.RSID/ENSG00000234358.wgt.RDat	AC003080.4	7	111611277	111612043	0.01705	rs6977401	-4.01	rs2396536	7.90e-04	-3.72	0.475	1116	1116	bslmm	0.0031	0.023	-0.22136	0.82481	0.835	0.157	0.006	0.001	0	ENSG00000234358	0.988114	1
PEC.BRAIN.RNASEQ.RSID	/stornext/Bioinf/data/lab_bahlo/users/gerring.z/twas/weights//PEC.BRAIN.RNASEQ.RSID/ENSG00000175213.wgt.RDat	ZNF408	11	46722368	46727462	0.03849	rs71474199	-2.22	rs1799867	4.09e-02	-7.56	0.2210	604	1	top1	0.041	7.1e-14	-0.221	0.825092	0	0.998	0	0.001	0.001	ENSG00000175213	0.988114	1
PEC.BRAIN.RNASEQ.RSID	/stornext/Bioinf/data/lab_bahlo/users/gerring.z/twas/weights//PEC.BRAIN.RNASEQ.RSID/ENSG00000183323.wgt.RDat	CCDC125	5	68576002	68628636	0.44553	rs12187409	3.364	rs6865481	2.66e-01	-18.81	-0.6790	870	58	enet	0.33	4e-117	0.220861	0.825201	0	0.994	0	0.004	0.001	ENSG00000183323	0.988114	1
PEC.BRAIN.RNASEQ.RSID	/stornext/Bioinf/data/lab_bahlo/users/gerring.z/twas/weights//PEC.BRAIN.RNASEQ.RSID/ENSG00000204962.wgt.RDat	PCDHA8	5	140220907	140391929	0.18309	rs140417104	-2.736	rs6891559	1.89e-01	15.91	0.0730	1035	26	enet	0.23	1.8e-78	-0.220562	0.825433	0	0.997	0	0.002	0.001	ENSG00000204962	0.988114	1
PEC.BRAIN.RNASEQ.RSID	/stornext/Bioinf/data/lab_bahlo/users/gerring.z/twas/weights//PEC.BRAIN.RNASEQ.RSID/ENSG00000204370.wgt.RDat	SDHD	11	111957497	111990353	0.03397	rs11214003	-3.54	rs111659413	7.18e-03	4.71	-0.4220	1007	1007	bslmm	0.0081	0.0006	0.22044	0.825527	0.493	0.5	0.003	0.003	0.001	ENSG00000204370	0.988114	1
PEC.BRAIN.RNASEQ.RSID	/stornext/Bioinf/data/lab_bahlo/users/gerring.z/twas/weights//PEC.BRAIN.RNASEQ.RSID/ENSG00000110047.wgt.RDat	EHD1	11	64619114	64655768	0.0851	rs12798408	3.55	rs635722	2.93e-02	7.50	0.1550	840	840	bslmm	0.054	8.4e-18	0.22042	0.825543	0	0.995	0	0.004	0.001	ENSG00000110047	0.988114	1
PEC.BRAIN.RNASEQ.RSID	/stornext/Bioinf/data/lab_bahlo/users/gerring.z/twas/weights//PEC.BRAIN.RNASEQ.RSID/ENSG00000171368.wgt.RDat	TPPP	5	660883	693510	0.04652	rs146623560	-2.758	rs35352112	2.29e-02	5.83	0.2200	1845	1	top1	0.023	2e-08	0.22	0.825871	0.004	0.991	0	0.004	0.001	ENSG00000171368	0.988114	1
PEC.BRAIN.RNASEQ.RSID	/stornext/Bioinf/data/lab_bahlo/users/gerring.z/twas/weights//PEC.BRAIN.RNASEQ.RSID/ENSG00000033011.wgt.RDat	ALG1	16	5083703	5137380	0.27015	rs28460026	3.76	rs184902380	6.53e-02	10.71	-0.51800	2139	10	lasso	0.16	2e-53	0.21931	0.826	0	0.985	0	0.014	0.001	ENSG00000033011	0.988114	1
PEC.BRAIN.RNASEQ.RSID	/stornext/Bioinf/data/lab_bahlo/users/gerring.z/twas/weights//PEC.BRAIN.RNASEQ.RSID/ENSG00000168092.wgt.RDat	PAFAH1B2	11	117014983	117047610	0.20278	rs117117915	4.42	rs68137714	1.21e-01	12.72	-0.2730	1839	10	lasso	0.14	2.2e-46	-0.2192	0.826498	0	0.978	0	0.021	0.001	ENSG00000168092	0.988114	1
PEC.BRAIN.RNASEQ.RSID	/stornext/Bioinf/data/lab_bahlo/users/gerring.z/twas/weights//PEC.BRAIN.RNASEQ.RSID/ENSG00000233821.wgt.RDat	ENOX1-AS1	13	44118054	44122192	0.0181	rs61951861	-3.05	rs7329383	1.49e-03	-4.26	-0.2190	1286	1	top1	0.0015	0.085	0.219	0.82665	0.876	0.122	0.002	0	0	ENSG00000233821	0.988114	1
PEC.BRAIN.RNASEQ.RSID	/stornext/Bioinf/data/lab_bahlo/users/gerring.z/twas/weights//PEC.BRAIN.RNASEQ.RSID/ENSG00000170471.wgt.RDat	RALGAPB	20	37101459	37207504	0.02348	rs112401596	3.01	rs77984335	-7.05e-04	3.61	-0.524	1308	1308	bslmm	0.00074	0.16	-0.21892	0.82671	0.917	0.079	0.003	0	0	ENSG00000170471	0.988114	1
PEC.BRAIN.RNASEQ.RSID	/stornext/Bioinf/data/lab_bahlo/users/gerring.z/twas/weights//PEC.BRAIN.RNASEQ.RSID/ENSG00000163659.wgt.RDat	TIPARP	3	156391024	156424559	0.02808	rs576462985	2.88	rs12492935	-7.23e-04	3.90	0.3830	1393	1393	bslmm	0.001	0.13	-0.21857	0.826982	0.638	0.358	0.002	0.001	0	ENSG00000163659	0.988114	1
PEC.BRAIN.RNASEQ.RSID	/stornext/Bioinf/data/lab_bahlo/users/gerring.z/twas/weights//PEC.BRAIN.RNASEQ.RSID/ENSG00000162419.wgt.RDat	GMEB1	1	28995244	29045865	0.02257	rs146481618	2.94	rs7537118	1.90e-02	-5.28	-0.21900	1295	1	top1	0.019	2.9e-07	0.219	0.827	0.073	0.924	0	0.002	0.001	ENSG00000162419	0.988114	1
PEC.BRAIN.RNASEQ.RSID	/stornext/Bioinf/data/lab_bahlo/users/gerring.z/twas/weights//PEC.BRAIN.RNASEQ.RSID/ENSG00000116337.wgt.RDat	AMPD2	1	110158726	110174673	0.08441	rs4571992	-2.79	rs510939	1.03e-02	6.12	0.35200	1053	6	lasso	0.042	2.6e-14	0.218038	0.827	0	0.996	0	0.002	0.001	ENSG00000116337	0.988114	1
PEC.BRAIN.RNASEQ.RSID	/stornext/Bioinf/data/lab_bahlo/users/gerring.z/twas/weights//PEC.BRAIN.RNASEQ.RSID/ENSG00000271811.wgt.RDat	RP1-79C4.4	1	170636522	170638566	0.07085	rs75160948	-2.63	rs476810	1.40e-02	6.06	0.06800	1576	30	enet	0.041	5.7e-14	-0.218225	0.827	0	0.996	0	0.003	0.001	ENSG00000271811	0.988114	1
PEC.BRAIN.RNASEQ.RSID	/stornext/Bioinf/data/lab_bahlo/users/gerring.z/twas/weights//PEC.BRAIN.RNASEQ.RSID/ENSG00000121481.wgt.RDat	RNF2	1	185014496	185071740	0.03288	rs141549665	-2.77	rs1407557	3.44e-03	4.67	0.86600	953	953	bslmm	0.0091	0.00031	0.21858	0.827	0.217	0.78	0	0.001	0.001	ENSG00000121481	0.988114	1
PEC.BRAIN.RNASEQ.RSID	/stornext/Bioinf/data/lab_bahlo/users/gerring.z/twas/weights//PEC.BRAIN.RNASEQ.RSID/ENSG00000148516.wgt.RDat	ZEB1	10	31607424	31818742	0.07401	rs77651382	2.93	rs2277252	-6.19e-04	3.67	-1.48800	1307	1307	bslmm	0.0061	0.0026	-0.218987	0.827	0.793	0.203	0.003	0.001	0	ENSG00000148516	0.988114	1
PEC.BRAIN.RNASEQ.RSID	/stornext/Bioinf/data/lab_bahlo/users/gerring.z/twas/weights//PEC.BRAIN.RNASEQ.RSID/ENSG00000138279.wgt.RDat	ANXA7	10	75134859	75173834	0.1193	rs58357773	-3.39	rs7073014	9.43e-02	-11.83	-0.49200	1163	1163	blup	0.13	3.3e-41	0.218767	0.827	0	0.997	0	0.002	0.001	ENSG00000138279	0.988114	1
PEC.BRAIN.RNASEQ.RSID	/stornext/Bioinf/data/lab_bahlo/users/gerring.z/twas/weights//PEC.BRAIN.RNASEQ.RSID/ENSG00000197599.wgt.RDat	CCDC154	16	1484384	1494557	0.10921	rs143405237	3.40	rs4984836	7.97e-02	11.34	-0.83500	1936	9	lasso	0.11	2.4e-34	-0.21839	0.827	0	0.991	0	0.008	0.001	ENSG00000197599	0.988114	1
PEC.BRAIN.RNASEQ.RSID	/stornext/Bioinf/data/lab_bahlo/users/gerring.z/twas/weights//PEC.BRAIN.RNASEQ.RSID/ENSG00000008710.wgt.RDat	PKD1	16	2138711	2185899	0.04361	rs183977076	-2.64	rs180831566	-2.32e-04	-3.80	0.53100	1290	1290	blup	0.0044	0.0089	-0.21851	0.827	0.861	0.135	0.003	0	0	ENSG00000008710	0.988114	1
PEC.BRAIN.RNASEQ.RSID	/stornext/Bioinf/data/lab_bahlo/users/gerring.z/twas/weights//PEC.BRAIN.RNASEQ.RSID/ENSG00000167984.wgt.RDat	NLRC3	16	3589033	3627401	0.19917	rs382073	3.25	rs62037803	1.04e-01	-12.17	-0.08600	1300	7	lasso	0.14	9.8e-45	0.21852	0.827	0	0.995	0	0.004	0.001	ENSG00000167984	0.988114	1
PEC.BRAIN.RNASEQ.RSID	/stornext/Bioinf/data/lab_bahlo/users/gerring.z/twas/weights//PEC.BRAIN.RNASEQ.RSID/ENSG00000149923.wgt.RDat	PPP4C	16	30087299	30096698	0.07804	rs140204347	-3.37	rs7201518	8.37e-02	-11.39	-0.28400	491	4	lasso	0.088	1.4e-28	0.21874	0.827	0	0.997	0	0.002	0.001	ENSG00000149923	0.988114	1
PEC.BRAIN.RNASEQ.RSID	/stornext/Bioinf/data/lab_bahlo/users/gerring.z/twas/weights//PEC.BRAIN.RNASEQ.RSID/ENSG00000260643.wgt.RDat	RP11-303E16.8	16	81087270	81121256	0.0572	rs75581834	-3.72	rs6564814	1.32e-02	-5.21	0.51900	2026	2	lasso	0.017	9.3e-07	-0.21834	0.827	0.038	0.951	0	0.01	0.001	ENSG00000260643	0.988114	1
PEC.BRAIN.RNASEQ.RSID	/stornext/Bioinf/data/lab_bahlo/users/gerring.z/twas/weights//PEC.BRAIN.RNASEQ.RSID/ENSG00000267648.wgt.RDat	AC060766.5	17	33733967	33734837	0.02489	rs80306106	-3.28	rs60474107	2.46e-02	5.85	-0.219	1265	1	top1	0.025	6.1e-09	-0.219	0.827	0.004	0.993	0	0.003	0.001	ENSG00000267648	0.988114	1
PEC.BRAIN.RNASEQ.RSID	/stornext/Bioinf/data/lab_bahlo/users/gerring.z/twas/weights//PEC.BRAIN.RNASEQ.RSID/ENSG00000205531.wgt.RDat	NAP1L4	11	2965667	3013607	0.06679	rs11023936	3.05	rs12802296	1.22e-02	5.23	-0.5730	1660	36	enet	0.028	7e-10	0.21829	0.827201	0.05	0.943	0	0.005	0.001	ENSG00000205531	0.988114	1
PEC.BRAIN.RNASEQ.RSID	/stornext/Bioinf/data/lab_bahlo/users/gerring.z/twas/weights//PEC.BRAIN.RNASEQ.RSID/ENSG00000130779.wgt.RDat	CLIP1	12	122755979	122907179	0.01504	rs7303125	-3.02	rs61954376	1.42e-03	-3.57	-1.024	1284	2	lasso	0.0042	0.011	-0.218134	0.827324	0.868	0.128	0.003	0	0	ENSG00000130779	0.988114	1
PEC.BRAIN.RNASEQ.RSID	/stornext/Bioinf/data/lab_bahlo/users/gerring.z/twas/weights//PEC.BRAIN.RNASEQ.RSID/ENSG00000070081.wgt.RDat	NUCB2	11	17229700	17371521	0.18	rs7110010	-3.19	rs10832760	1.45e-01	-14.00	-0.2180	1417	1	top1	0.14	5.3e-47	0.218	0.827429	0	0.996	0	0.003	0.001	ENSG00000070081	0.988114	1
PEC.BRAIN.RNASEQ.RSID	/stornext/Bioinf/data/lab_bahlo/users/gerring.z/twas/weights//PEC.BRAIN.RNASEQ.RSID/ENSG00000255857.wgt.RDat	PXN-AS1	12	120639094	120650941	0.02523	rs117917450	2.87	rs16951430	2.30e-02	-5.70	0.218	1332	1	top1	0.023	1.9e-08	-0.218	0.827429	0.008	0.988	0	0.003	0.001	ENSG00000255857	0.988114	1
PEC.BRAIN.RNASEQ.RSID	/stornext/Bioinf/data/lab_bahlo/users/gerring.z/twas/weights//PEC.BRAIN.RNASEQ.RSID/ENSG00000178685.wgt.RDat	PARP10	8	145051321	145086940	0.02292	rs186727689	3.54	rs967699	-7.48e-04	-3.16	-1.111	614	614	blup	0.00085	0.15	-0.21788	0.82752	0.946	0.051	0.003	0	0	ENSG00000178685	0.988114	1
PEC.BRAIN.RNASEQ.RSID	/stornext/Bioinf/data/lab_bahlo/users/gerring.z/twas/weights//PEC.BRAIN.RNASEQ.RSID/ENSG00000226432.wgt.RDat	CTD-2015B23.2	5	24170479	24171355	0.02684	rs59149791	-2.687	rs142312133	1.29e-02	5.59	0.5260	1929	20	enet	0.022	4.6e-08	-0.21785	0.827546	0.009	0.986	0	0.004	0.001	ENSG00000226432	0.988114	1
PEC.BRAIN.RNASEQ.RSID	/stornext/Bioinf/data/lab_bahlo/users/gerring.z/twas/weights//PEC.BRAIN.RNASEQ.RSID/ENSG00000136986.wgt.RDat	DERL1	8	124025404	124054663	0.0269	rs78354117	-2.66	rs28588315	1.19e-03	-4.41	-0.185	1198	2	lasso	0.0084	0.0005	0.21779	0.82759	0.601	0.394	0.003	0.002	0.001	ENSG00000136986	0.988114	1
PEC.BRAIN.RNASEQ.RSID	/stornext/Bioinf/data/lab_bahlo/users/gerring.z/twas/weights//PEC.BRAIN.RNASEQ.RSID/ENSG00000140332.wgt.RDat	TLE3	15	70340129	70390515	0.02628	rs189116728	-3.47	rs76255426	-7.43e-04	3.67	-0.2334	1394	1394	blup	-0.00016	0.38	0.21773	0.82764	0.89	0.106	0.004	0	0	ENSG00000140332	0.988114	1
PEC.BRAIN.RNASEQ.RSID	/stornext/Bioinf/data/lab_bahlo/users/gerring.z/twas/weights//PEC.BRAIN.RNASEQ.RSID/ENSG00000109618.wgt.RDat	SEPSECS	4	25121636	25162071	0.06596	rs1588789	-3.29	rs10032659	4.85e-02	8.15	0.598	1694	2	lasso	0.053	1.3e-17	-0.21768	0.827675	0	0.993	0	0.006	0.001	ENSG00000109618	0.988114	1
PEC.BRAIN.RNASEQ.RSID	/stornext/Bioinf/data/lab_bahlo/users/gerring.z/twas/weights//PEC.BRAIN.RNASEQ.RSID/ENSG00000111863.wgt.RDat	ADTRP	6	11712287	11807279	0.30309	rs2024580	3.69	rs2235420	4.15e-02	9.69	0.2720	1707	16	lasso	0.17	2e-55	0.218	0.827683	0	0.994	0	0.005	0.001	ENSG00000111863	0.988114	1
PEC.BRAIN.RNASEQ.RSID	/stornext/Bioinf/data/lab_bahlo/users/gerring.z/twas/weights//PEC.BRAIN.RNASEQ.RSID/ENSG00000102837.wgt.RDat	OLFM4	13	53602894	53626192	0.1202	rs143747933	-3.58	rs117809677	8.46e-03	5.77	0.1410	1415	1415	blup	0.037	1.1e-12	0.21754	0.82779	0.003	0.99	0	0.006	0.001	ENSG00000102837	0.988114	1
PEC.BRAIN.RNASEQ.RSID	/stornext/Bioinf/data/lab_bahlo/users/gerring.z/twas/weights//PEC.BRAIN.RNASEQ.RSID/ENSG00000251615.wgt.RDat	RP11-774O3.3	4	8356817	8360065	0.55468	rs2241067	3.05	rs6824623	2.82e-01	19.70	1.376	1916	56	enet	0.41	5e-155	0.21732	0.827957	0	0.994	0	0.004	0.002	ENSG00000251615	0.988114	1
PEC.BRAIN.RNASEQ.RSID	/stornext/Bioinf/data/lab_bahlo/users/gerring.z/twas/weights//PEC.BRAIN.RNASEQ.RSID/ENSG00000214145.wgt.RDat	LINC00887	3	194014254	194030592	0.05701	rs113691495	3.98	rs36172494	-2.65e-04	4.13	-0.0630	1784	1784	bslmm	0.0049	0.0063	-0.21728	0.827992	0.743	0.245	0.008	0.003	0	ENSG00000214145	0.988114	1
PEC.BRAIN.RNASEQ.RSID	/stornext/Bioinf/data/lab_bahlo/users/gerring.z/twas/weights//PEC.BRAIN.RNASEQ.RSID/ENSG00000198715.wgt.RDat	C1orf85	1	156259880	156265463	0.0518	rs113405667	3.06	rs72710222	5.13e-02	-8.47	-0.21700	856	1	top1	0.051	4.8e-17	0.217	0.828	0	0.997	0	0.002	0.001	ENSG00000198715	0.988114	1
PEC.BRAIN.RNASEQ.RSID	/stornext/Bioinf/data/lab_bahlo/users/gerring.z/twas/weights//PEC.BRAIN.RNASEQ.RSID/ENSG00000213424.wgt.RDat	KRT222	17	38810917	38821433	0.179	rs77858591	3.40	rs2109223	1.25e-01	13.03	-0.271	1444	9	lasso	0.13	5.2e-41	-0.2174	0.828	0	0.996	0	0.003	0.001	ENSG00000213424	0.988114	1
PEC.BRAIN.RNASEQ.RSID	/stornext/Bioinf/data/lab_bahlo/users/gerring.z/twas/weights//PEC.BRAIN.RNASEQ.RSID/ENSG00000159915.wgt.RDat	ZNF233	19	44754318	44779470	0.09945	rs139448671	-2.95	rs4802216	3.95e-02	-8.21	-0.26100	1527	14	enet	0.044	1.1e-14	-0.21735	0.828	0	0.996	0	0.003	0.001	ENSG00000159915	0.988114	1
PEC.BRAIN.RNASEQ.RSID	/stornext/Bioinf/data/lab_bahlo/users/gerring.z/twas/weights//PEC.BRAIN.RNASEQ.RSID/ENSG00000179846.wgt.RDat	NKPD1	19	45653008	45663408	0.03657	rs2376868	-3.94	rs111774678	2.21e-02	-6.28	-0.21700	1508	1	top1	0.022	3.3e-08	0.217	0.828	0	0.987	0	0.011	0.001	ENSG00000179846	0.988114	1
PEC.BRAIN.RNASEQ.RSID	/stornext/Bioinf/data/lab_bahlo/users/gerring.z/twas/weights//PEC.BRAIN.RNASEQ.RSID/ENSG00000204104.wgt.RDat	TRAF3IP1	2	239229082	239309541	0.10579	rs148999556	-2.62	rs11675081	5.79e-02	-8.87	-0.7580	1948	1948	bslmm	0.059	2.4e-19	-0.217245	0.828018	0	0.995	0	0.004	0.001	ENSG00000204104	0.988114	1
PEC.BRAIN.RNASEQ.RSID	/stornext/Bioinf/data/lab_bahlo/users/gerring.z/twas/weights//PEC.BRAIN.RNASEQ.RSID/ENSG00000135899.wgt.RDat	SP110	2	231032009	231090444	0.09583	rs7577953	-2.90	rs34897866	3.76e-02	7.88	-0.0500	1776	1776	bslmm	0.046	1.6e-15	0.217008	0.828202	0	0.995	0	0.004	0.001	ENSG00000135899	0.988114	1
PEC.BRAIN.RNASEQ.RSID	/stornext/Bioinf/data/lab_bahlo/users/gerring.z/twas/weights//PEC.BRAIN.RNASEQ.RSID/ENSG00000217702.wgt.RDat	MGC10955	2	74361599	74362521	0.26736	rs6546882	3.18	rs12619982	2.45e-01	17.71	-0.2170	792	1	top1	0.24	1.2e-82	-0.217	0.828208	0	0.994	0	0.005	0.001	ENSG00000217702	0.988114	1
PEC.BRAIN.RNASEQ.RSID	/stornext/Bioinf/data/lab_bahlo/users/gerring.z/twas/weights//PEC.BRAIN.RNASEQ.RSID/ENSG00000071462.wgt.RDat	WBSCR22	7	73097355	73119491	0.10301	rs13246993	-2.48	rs13247328	2.90e-02	8.13	0.372	937	10	lasso	0.068	2.7e-22	0.21671	0.82843	0	0.997	0	0.002	0.001	ENSG00000071462	0.988114	1
PEC.BRAIN.RNASEQ.RSID	/stornext/Bioinf/data/lab_bahlo/users/gerring.z/twas/weights//PEC.BRAIN.RNASEQ.RSID/ENSG00000159055.wgt.RDat	MIS18A	21	33640530	33651380	0.04992	rs140529398	3.19	rs7275765	0.0464	-7.51	-0.014	1493	4	lasso	0.048	5.7e-16	0.21668	0.828462	0	0.995	0	0.004	0.001	ENSG00000159055	0.988114	1
PEC.BRAIN.RNASEQ.RSID	/stornext/Bioinf/data/lab_bahlo/users/gerring.z/twas/weights//PEC.BRAIN.RNASEQ.RSID/ENSG00000107165.wgt.RDat	TYRP1	9	12685439	12710290	0.1189	rs76982356	-3.27	rs17280629	4.97e-02	-8.82	0.1000	1641	1641	blup	0.07	6.5e-23	-0.2164	0.82867	0	0.995	0	0.004	0.001	ENSG00000107165	0.988114	1
PEC.BRAIN.RNASEQ.RSID	/stornext/Bioinf/data/lab_bahlo/users/gerring.z/twas/weights//PEC.BRAIN.RNASEQ.RSID/ENSG00000260230.wgt.RDat	FRRS1L	9	111892573	111929571	0.1515	rs143438641	4.03	rs72760387	1.14e-01	12.46	-0.5620	1764	1764	bslmm	0.13	5.3e-41	-0.21638	0.82869	0	0.993	0	0.006	0.001	ENSG00000260230	0.988114	1
PEC.BRAIN.RNASEQ.RSID	/stornext/Bioinf/data/lab_bahlo/users/gerring.z/twas/weights//PEC.BRAIN.RNASEQ.RSID/ENSG00000107201.wgt.RDat	DDX58	9	32455300	32526322	0.256	rs374723	2.15	rs660819	1.28e-02	-6.76	-0.3410	2036	2036	bslmm	0.12	9.3e-40	0.21625	0.82879	0	0.995	0	0.004	0.001	ENSG00000107201	0.988114	1
PEC.BRAIN.RNASEQ.RSID	/stornext/Bioinf/data/lab_bahlo/users/gerring.z/twas/weights//PEC.BRAIN.RNASEQ.RSID/ENSG00000163558.wgt.RDat	PRKCI	3	169940153	170023769	0.06645	rs76426491	2.70	rs6810080	1.04e-02	-5.52	-0.1050	1361	1361	bslmm	0.018	8e-07	0.21619	0.828838	0.004	0.993	0	0.002	0.001	ENSG00000163558	0.988114	1
PEC.BRAIN.RNASEQ.RSID	/stornext/Bioinf/data/lab_bahlo/users/gerring.z/twas/weights//PEC.BRAIN.RNASEQ.RSID/ENSG00000111358.wgt.RDat	GTF2H3	12	124118375	124147153	0.02425	rs138877637	-3.05	rs6488899	5.73e-03	-4.92	0.045	1529	1529	blup	0.011	6.6e-05	0.216154	0.828868	0.05	0.945	0	0.003	0.001	ENSG00000111358	0.988114	1
PEC.BRAIN.RNASEQ.RSID	/stornext/Bioinf/data/lab_bahlo/users/gerring.z/twas/weights//PEC.BRAIN.RNASEQ.RSID/ENSG00000053770.wgt.RDat	AP5M1	14	57735627	57756797	0.06458	rs61997676	2.87	rs7155721	1.51e-02	-5.29	0.2160	1320	1	top1	0.015	4.5e-06	-0.216	0.828988	0.068	0.926	0	0.004	0.001	ENSG00000053770	0.988114	1
PEC.BRAIN.RNASEQ.RSID	/stornext/Bioinf/data/lab_bahlo/users/gerring.z/twas/weights//PEC.BRAIN.RNASEQ.RSID/ENSG00000127914.wgt.RDat	AKAP9	7	91570181	91739987	0.01303	rs28415614	3.07	rs35317449	8.50e-03	-4.41	-0.216	995	1	top1	0.0085	0.00046	0.216	0.82899	0.808	0.188	0.003	0.001	0	ENSG00000127914	0.988114	1
PEC.BRAIN.RNASEQ.RSID	/stornext/Bioinf/data/lab_bahlo/users/gerring.z/twas/weights//PEC.BRAIN.RNASEQ.RSID/ENSG00000174776.wgt.RDat	WDR49	3	167196472	167371771	0.08845	rs71304626	2.86	rs9860307	4.05e-02	-8.38	-0.0930	1724	45	enet	0.056	1.6e-18	0.21599	0.828993	0	0.995	0	0.004	0.001	ENSG00000174776	0.988114	1
PEC.BRAIN.RNASEQ.RSID	/stornext/Bioinf/data/lab_bahlo/users/gerring.z/twas/weights//PEC.BRAIN.RNASEQ.RSID/ENSG00000223745.wgt.RDat	RP4-717I23.3	1	93727743	93811582	0.47377	rs142461144	2.77	rs671559	4.42e-01	-24.28	-0.05200	1204	63	enet	0.5	1.7e-202	0.215889	0.829	0	0.996	0	0.002	0.001	ENSG00000223745	0.988114	1
PEC.BRAIN.RNASEQ.RSID	/stornext/Bioinf/data/lab_bahlo/users/gerring.z/twas/weights//PEC.BRAIN.RNASEQ.RSID/ENSG00000232637.wgt.RDat	WI2-3658N16.1	1	146032648	146253110	0.38513	rs17160059	-3.82	rs12753089	4.91e-02	-5.81	0.18000	666	16	lasso	0.094	1.7e-30	0.216174	0.829	0.003	0.987	0	0.009	0.001	ENSG00000232637	0.988114	1
PEC.BRAIN.RNASEQ.RSID	/stornext/Bioinf/data/lab_bahlo/users/gerring.z/twas/weights//PEC.BRAIN.RNASEQ.RSID/ENSG00000270580.wgt.RDat	RP11-1186N24.5	16	15198580	15225458	0.09419	rs149039590	-3.70	rs9923527	1.82e-02	6.31	-0.91000	368	13	lasso	0.054	1e-17	-0.21591	0.829	0	0.997	0	0.002	0.001	ENSG00000270580	0.988114	1
PEC.BRAIN.RNASEQ.RSID	/stornext/Bioinf/data/lab_bahlo/users/gerring.z/twas/weights//PEC.BRAIN.RNASEQ.RSID/ENSG00000181585.wgt.RDat	TMIE	3	46742823	46752376	0.4129	rs139322191	3.10	rs7642146	1.79e-01	-12.43	-0.0490	1375	36	enet	0.26	1.1e-88	-0.21591	0.829059	0	0.996	0	0.003	0.001	ENSG00000181585	0.988114	1
PEC.BRAIN.RNASEQ.RSID	/stornext/Bioinf/data/lab_bahlo/users/gerring.z/twas/weights//PEC.BRAIN.RNASEQ.RSID/ENSG00000149403.wgt.RDat	GRIK4	11	120382468	120859613	0.08867	rs11217768	3.26	rs10790392	1.46e-02	-5.04	-0.5770	1918	1918	bslmm	0.022	3.5e-08	-0.21585	0.829106	0.038	0.953	0	0.008	0.001	ENSG00000149403	0.988114	1
PEC.BRAIN.RNASEQ.RSID	/stornext/Bioinf/data/lab_bahlo/users/gerring.z/twas/weights//PEC.BRAIN.RNASEQ.RSID/ENSG00000145864.wgt.RDat	GABRB2	5	160715436	160976050	0.07792	rs78679936	3.002	rs252951	4.84e-02	-7.95	-0.0400	2028	28	enet	0.05	1.1e-16	0.215573	0.82932	0	0.995	0	0.004	0.001	ENSG00000145864	0.988114	1
PEC.BRAIN.RNASEQ.RSID	/stornext/Bioinf/data/lab_bahlo/users/gerring.z/twas/weights//PEC.BRAIN.RNASEQ.RSID/ENSG00000138382.wgt.RDat	METTL5	2	170666591	170681441	0.04436	rs58970649	3.08	rs62172024	3.17e-03	5.02	1.8430	2002	2002	blup	0.016	3.2e-06	-0.215454	0.829413	0.118	0.872	0.001	0.004	0.006	ENSG00000138382	0.988114	1
PEC.BRAIN.RNASEQ.RSID	/stornext/Bioinf/data/lab_bahlo/users/gerring.z/twas/weights//PEC.BRAIN.RNASEQ.RSID/ENSG00000065911.wgt.RDat	MTHFD2	2	74425689	74444692	0.07366	rs11683567	-3.96	rs828856	1.11e-02	-5.68	-0.4570	704	704	bslmm	0.015	3.8e-06	0.215408	0.829449	0.004	0.987	0	0.007	0.001	ENSG00000065911	0.988114	1
PEC.BRAIN.RNASEQ.RSID	/stornext/Bioinf/data/lab_bahlo/users/gerring.z/twas/weights//PEC.BRAIN.RNASEQ.RSID/ENSG00000180694.wgt.RDat	TMEM64	8	91634223	91803860	0.01601	rs10107132	3.19	rs10956766	-5.64e-04	3.53	0.022	1375	1375	blup	0.002	0.055	-0.21528	0.82955	0.737	0.257	0.004	0.001	0	ENSG00000180694	0.988114	1
PEC.BRAIN.RNASEQ.RSID	/stornext/Bioinf/data/lab_bahlo/users/gerring.z/twas/weights//PEC.BRAIN.RNASEQ.RSID/ENSG00000066827.wgt.RDat	ZFAT	8	135490031	135725292	0.09629	rs7001732	-3.45	rs66773118	3.43e-02	-7.49	0.291	2093	21	enet	0.069	1.2e-22	-0.21528	0.82955	0	0.991	0	0.008	0.001	ENSG00000066827	0.988114	1
PEC.BRAIN.RNASEQ.RSID	/stornext/Bioinf/data/lab_bahlo/users/gerring.z/twas/weights//PEC.BRAIN.RNASEQ.RSID/ENSG00000223551.wgt.RDat	TMSB4XP4	9	131104432	131105049	0.0226	rs10760521	2.93	rs78986616	-6.70e-04	-3.25	0.0850	902	902	bslmm	0.0035	0.018	-0.21501	0.82976	0.946	0.052	0.002	0	0	ENSG00000223551	0.988114	1
PEC.BRAIN.RNASEQ.RSID	/stornext/Bioinf/data/lab_bahlo/users/gerring.z/twas/weights//PEC.BRAIN.RNASEQ.RSID/ENSG00000140067.wgt.RDat	FAM181A	14	94385240	94395954	0.0885	rs144915598	-3.00	rs730873	3.04e-02	-7.26	0.2150	1447	1	top1	0.03	1.1e-10	-0.215	0.829767	0	0.995	0	0.004	0.001	ENSG00000140067	0.988114	1
PEC.BRAIN.RNASEQ.RSID	/stornext/Bioinf/data/lab_bahlo/users/gerring.z/twas/weights//PEC.BRAIN.RNASEQ.RSID/ENSG00000184887.wgt.RDat	BTBD6	14	105714827	105717430	0.20427	rs2239285	-3.40	rs66777564	6.04e-03	5.00	-1.3050	884	82	enet	0.036	2.5e-12	-0.215	0.829769	0.041	0.954	0	0.003	0.002	ENSG00000184887	0.988114	1
PEC.BRAIN.RNASEQ.RSID	/stornext/Bioinf/data/lab_bahlo/users/gerring.z/twas/weights//PEC.BRAIN.RNASEQ.RSID/ENSG00000132541.wgt.RDat	HRSP12	8	99114572	99129469	0.06899	rs76681966	-4.20	rs7846130	2.63e-02	-6.26	-0.215	1323	1	top1	0.026	1.9e-09	0.215	0.82977	0	0.985	0	0.014	0.001	ENSG00000132541	0.988114	1
PEC.BRAIN.RNASEQ.RSID	/stornext/Bioinf/data/lab_bahlo/users/gerring.z/twas/weights//PEC.BRAIN.RNASEQ.RSID/ENSG00000164082.wgt.RDat	GRM2	3	51741086	51752629	0.01376	rs352156	-2.76	rs2127654	2.27e-03	-3.86	0.6060	597	2	enet	0.0071	0.0013	-0.21491	0.82984	0.91	0.088	0.001	0	0	ENSG00000164082	0.988114	1
PEC.BRAIN.RNASEQ.RSID	/stornext/Bioinf/data/lab_bahlo/users/gerring.z/twas/weights//PEC.BRAIN.RNASEQ.RSID/ENSG00000137714.wgt.RDat	FDX1	11	110300607	110335605	0.13312	rs555452662	3.47	rs1042288	1.07e-01	12.26	0.2870	1240	5	enet	0.11	1.6e-36	0.21489	0.829849	0	0.995	0	0.004	0.001	ENSG00000137714	0.988114	1
PEC.BRAIN.RNASEQ.RSID	/stornext/Bioinf/data/lab_bahlo/users/gerring.z/twas/weights//PEC.BRAIN.RNASEQ.RSID/ENSG00000163288.wgt.RDat	GABRB1	4	46995740	47428461	0.13496	rs192924188	-3.59	rs10938483	5.99e-02	-8.97	-0.074	1857	1857	bslmm	0.064	5.2e-21	-0.21486	0.829878	0	0.994	0	0.005	0.001	ENSG00000163288	0.988114	1
PEC.BRAIN.RNASEQ.RSID	/stornext/Bioinf/data/lab_bahlo/users/gerring.z/twas/weights//PEC.BRAIN.RNASEQ.RSID/ENSG00000169126.wgt.RDat	ARMC4	10	28064115	28287977	0.06295	rs181740568	3.33	rs12763599	2.54e-02	6.06	-0.21500	2250	1	top1	0.025	3.3e-09	-0.215	0.83	0.001	0.993	0	0.005	0.001	ENSG00000169126	0.988114	1
PEC.BRAIN.RNASEQ.RSID	/stornext/Bioinf/data/lab_bahlo/users/gerring.z/twas/weights//PEC.BRAIN.RNASEQ.RSID/ENSG00000213260.wgt.RDat	YWHAZP5	10	107446080	107446809	0.02633	rs11192648	3.15	rs2999326	7.73e-03	4.71	0.21500	1400	1	top1	0.0077	0.00081	0.215	0.83	0.539	0.455	0.003	0.003	0	ENSG00000213260	0.988114	1
PEC.BRAIN.RNASEQ.RSID	/stornext/Bioinf/data/lab_bahlo/users/gerring.z/twas/weights//PEC.BRAIN.RNASEQ.RSID/ENSG00000006007.wgt.RDat	GDE1	16	19513015	19533467	0.11069	rs113659214	-3.70	rs8059179	6.33e-02	-9.23	-0.21500	1518	1	top1	0.063	9.8e-21	0.215	0.83	0	0.993	0	0.006	0.001	ENSG00000006007	0.988114	1
PEC.BRAIN.RNASEQ.RSID	/stornext/Bioinf/data/lab_bahlo/users/gerring.z/twas/weights//PEC.BRAIN.RNASEQ.RSID/ENSG00000159579.wgt.RDat	RSPRY1	16	57220049	57274387	0.08836	rs147835625	2.63	rs7205723	3.08e-02	-7.90	0.46200	1537	7	lasso	0.051	7.5e-17	-0.21481	0.83	0	0.996	0	0.003	0.001	ENSG00000159579	0.988114	1
PEC.BRAIN.RNASEQ.RSID	/stornext/Bioinf/data/lab_bahlo/users/gerring.z/twas/weights//PEC.BRAIN.RNASEQ.RSID/ENSG00000198844.wgt.RDat	ARHGEF15	17	8213559	8225829	0.01805	rs111564210	3.02	rs8079228	4.10e-04	3.71	0.392	1264	1264	bslmm	0.0012	0.11	0.21443	0.83	0.906	0.089	0.004	0	0	ENSG00000198844	0.988114	1
PEC.BRAIN.RNASEQ.RSID	/stornext/Bioinf/data/lab_bahlo/users/gerring.z/twas/weights//PEC.BRAIN.RNASEQ.RSID/ENSG00000226145.wgt.RDat	AC022596.6	17	16721297	16725893	0.08667	rs59061797	-3.08	rs59075054	1.82e-02	-6.79	0.320	1341	1341	bslmm	0.035	5.6e-12	-0.21481	0.83	0	0.996	0	0.003	0.001	ENSG00000226145	0.988114	1
PEC.BRAIN.RNASEQ.RSID	/stornext/Bioinf/data/lab_bahlo/users/gerring.z/twas/weights//PEC.BRAIN.RNASEQ.RSID/ENSG00000268362.wgt.RDat	AC092279.2	19	24216203	24260179	0.15725	rs7409177	3.34	rs62114767	3.80e-02	9.02	-0.91100	1601	63	enet	0.091	1.9e-29	-0.21447	0.83	0	0.992	0	0.006	0.001	ENSG00000268362	0.988114	1
PEC.BRAIN.RNASEQ.RSID	/stornext/Bioinf/data/lab_bahlo/users/gerring.z/twas/weights//PEC.BRAIN.RNASEQ.RSID/ENSG00000186272.wgt.RDat	ZNF17	19	57922531	57933307	0.18321	rs9749406	3.28	rs10411904	8.54e-02	-10.77	0.21200	1510	10	lasso	0.12	7.4e-38	-0.21534	0.83	0	0.995	0	0.004	0.001	ENSG00000186272	0.988114	1
PEC.BRAIN.RNASEQ.RSID	/stornext/Bioinf/data/lab_bahlo/users/gerring.z/twas/weights//PEC.BRAIN.RNASEQ.RSID/ENSG00000197901.wgt.RDat	SLC22A6	11	62703857	62752455	0.04894	rs111438108	2.87	rs7941984	7.27e-03	5.32	-1.2970	1188	1188	bslmm	0.018	8.1e-07	-0.2147	0.830005	0.01	0.985	0	0.003	0.002	ENSG00000197901	0.988114	1
PEC.BRAIN.RNASEQ.RSID	/stornext/Bioinf/data/lab_bahlo/users/gerring.z/twas/weights//PEC.BRAIN.RNASEQ.RSID/ENSG00000147955.wgt.RDat	SIGMAR1	9	34634719	34637806	0.0574	rs117962297	3.31	rs80317929	1.26e-02	-5.81	0.2510	1076	1076	bslmm	0.024	7.4e-09	-0.21467	0.83002	0.003	0.991	0	0.005	0.001	ENSG00000147955	0.988114	1
PEC.BRAIN.RNASEQ.RSID	/stornext/Bioinf/data/lab_bahlo/users/gerring.z/twas/weights//PEC.BRAIN.RNASEQ.RSID/ENSG00000249624.wgt.RDat	AP000295.9	21	34619079	34655517	0.33303	rs9631187	-2.98	rs1131668	0.318	20.55	0.178	1116	6	lasso	0.32	5.7e-114	0.21454	0.830123	0	0.995	0	0.004	0.001	ENSG00000249624	0.988114	1
PEC.BRAIN.RNASEQ.RSID	/stornext/Bioinf/data/lab_bahlo/users/gerring.z/twas/weights//PEC.BRAIN.RNASEQ.RSID/ENSG00000055130.wgt.RDat	CUL1	7	148395006	148498128	0.05972	rs1676901	3.27	rs116873962	-4.50e-04	-4.13	-0.704	1690	1690	blup	0.014	1e-05	-0.21449	0.83017	0.565	0.431	0.002	0.002	0.001	ENSG00000055130	0.988114	1
PEC.BRAIN.RNASEQ.RSID	/stornext/Bioinf/data/lab_bahlo/users/gerring.z/twas/weights//PEC.BRAIN.RNASEQ.RSID/ENSG00000225231.wgt.RDat	AC091814.2	12	10089178	10096094	0.55784	rs61920074	3.04	rs144371859	3.38e-01	14.93	0.683	926	33	enet	0.37	2.8e-135	-0.214472	0.830179	0	0.997	0	0.002	0.001	ENSG00000225231	0.988114	1
PEC.BRAIN.RNASEQ.RSID	/stornext/Bioinf/data/lab_bahlo/users/gerring.z/twas/weights//PEC.BRAIN.RNASEQ.RSID/ENSG00000204965.wgt.RDat	PCDHA5	5	140201222	140391929	0.05663	rs4150233	-3.017	rs251359	1.45e-02	-5.26	0.0540	1057	1057	bslmm	0.025	5.1e-09	0.214451	0.830196	0.015	0.981	0	0.002	0.001	ENSG00000204965	0.988114	1
PEC.BRAIN.RNASEQ.RSID	/stornext/Bioinf/data/lab_bahlo/users/gerring.z/twas/weights//PEC.BRAIN.RNASEQ.RSID/ENSG00000167588.wgt.RDat	GPD1	12	50497602	50505102	0.04151	rs2720296	-3.46	rs11169294	1.91e-02	5.85	0.629	973	3	lasso	0.02	1.2e-07	0.214428	0.830213	0.001	0.994	0	0.004	0.001	ENSG00000167588	0.988114	1
PEC.BRAIN.RNASEQ.RSID	/stornext/Bioinf/data/lab_bahlo/users/gerring.z/twas/weights//PEC.BRAIN.RNASEQ.RSID/ENSG00000011405.wgt.RDat	PIK3C2A	11	17099277	17229530	0.02609	rs142497118	-2.98	rs76856412	-7.39e-04	-3.40	1.1800	1421	1421	bslmm	0.00054	0.19	-0.21442	0.830221	0.908	0.089	0.003	0	0	ENSG00000011405	0.988114	1
PEC.BRAIN.RNASEQ.RSID	/stornext/Bioinf/data/lab_bahlo/users/gerring.z/twas/weights//PEC.BRAIN.RNASEQ.RSID/ENSG00000110628.wgt.RDat	SLC22A18	11	2920951	2946476	0.35182	rs11023936	3.05	rs386111	1.39e-01	14.33	0.3780	1532	7	lasso	0.24	1.7e-79	0.21431	0.830306	0	0.994	0	0.005	0.001	ENSG00000110628	0.988114	1
PEC.BRAIN.RNASEQ.RSID	/stornext/Bioinf/data/lab_bahlo/users/gerring.z/twas/weights//PEC.BRAIN.RNASEQ.RSID/ENSG00000213672.wgt.RDat	NCKIPSD	3	48701364	48723797	0.38402	rs9166	3.81	rs10865952	3.03e-01	-20.10	0.6460	541	541	bslmm	0.31	1.1e-110	0.21416	0.830419	0	0.996	0	0.003	0.001	ENSG00000213672	0.988114	1
PEC.BRAIN.RNASEQ.RSID	/stornext/Bioinf/data/lab_bahlo/users/gerring.z/twas/weights//PEC.BRAIN.RNASEQ.RSID/ENSG00000074706.wgt.RDat	IPCEF1	6	154475631	154677926	0.19504	rs7758731	3.41	rs12214381	4.34e-02	-8.03	0.1280	2225	68	enet	0.074	3.3e-24	0.214	0.830498	0	0.995	0	0.004	0.001	ENSG00000074706	0.988114	1
PEC.BRAIN.RNASEQ.RSID	/stornext/Bioinf/data/lab_bahlo/users/gerring.z/twas/weights//PEC.BRAIN.RNASEQ.RSID/ENSG00000171115.wgt.RDat	GIMAP8	7	150147718	150176480	0.10425	rs111727757	-3.00	rs56693569	4.21e-02	8.02	-1.033	1499	25	enet	0.052	3.3e-17	-0.21407	0.8305	0	0.995	0	0.003	0.002	ENSG00000171115	0.988114	1
PEC.BRAIN.RNASEQ.RSID	/stornext/Bioinf/data/lab_bahlo/users/gerring.z/twas/weights//PEC.BRAIN.RNASEQ.RSID/ENSG00000109536.wgt.RDat	FRG1	4	190861943	190884359	0.08396	rs12513254	2.09	rs13133725	7.72e-02	-10.41	-0.610	575	575	bslmm	0.079	1.4e-25	0.21392	0.830608	0	0.998	0	0.001	0.001	ENSG00000109536	0.988114	1
PEC.BRAIN.RNASEQ.RSID	/stornext/Bioinf/data/lab_bahlo/users/gerring.z/twas/weights//PEC.BRAIN.RNASEQ.RSID/ENSG00000214533.wgt.RDat	KRT18P33	2	65893829	65894871	0.09364	rs7579797	-3.19	rs35839762	2.80e-02	6.30	-0.5260	1512	12	lasso	0.043	1.7e-14	-0.213733	0.830755	0	0.993	0	0.006	0.001	ENSG00000214533	0.988114	1
PEC.BRAIN.RNASEQ.RSID	/stornext/Bioinf/data/lab_bahlo/users/gerring.z/twas/weights//PEC.BRAIN.RNASEQ.RSID/ENSG00000074054.wgt.RDat	CLASP1	2	122095352	122407163	0.02239	rs192254514	-3.27	rs7595157	-6.09e-04	3.72	-0.1090	1588	1588	bslmm	0.003	0.027	-0.213614	0.830848	0.596	0.391	0.007	0.005	0.001	ENSG00000074054	0.988114	1
PEC.BRAIN.RNASEQ.RSID	/stornext/Bioinf/data/lab_bahlo/users/gerring.z/twas/weights//PEC.BRAIN.RNASEQ.RSID/ENSG00000124116.wgt.RDat	WFDC3	20	44376583	44420571	0.17353	rs35929380	-3.01	rs6073906	1.61e-01	-15.31	-0.036	1662	17	enet	0.18	5.8e-59	-0.21357	0.830884	0	0.996	0	0.003	0.001	ENSG00000124116	0.988114	1
PEC.BRAIN.RNASEQ.RSID	/stornext/Bioinf/data/lab_bahlo/users/gerring.z/twas/weights//PEC.BRAIN.RNASEQ.RSID/ENSG00000157916.wgt.RDat	RER1	1	2323267	2336883	0.02994	rs9442615	-3.68	rs6698680	1.34e-02	5.24	-0.28000	1214	18	enet	0.024	7.7e-09	-0.2139	0.831	0.029	0.96	0	0.01	0.001	ENSG00000157916	0.988114	1
PEC.BRAIN.RNASEQ.RSID	/stornext/Bioinf/data/lab_bahlo/users/gerring.z/twas/weights//PEC.BRAIN.RNASEQ.RSID/ENSG00000138286.wgt.RDat	FAM149B1	10	74927924	75004262	0.38076	rs58357773	-3.39	rs7072462	3.96e-02	-6.80	0.58350	1128	1128	bslmm	0.069	1.6e-22	0.213722	0.831	0	0.997	0	0.002	0.001	ENSG00000138286	0.988114	1
PEC.BRAIN.RNASEQ.RSID	/stornext/Bioinf/data/lab_bahlo/users/gerring.z/twas/weights//PEC.BRAIN.RNASEQ.RSID/ENSG00000259940.wgt.RDat	CTD-3203P2.1	16	27224631	27226314	0.05357	rs12926493	3.49	rs7192633	3.80e-02	-7.51	-0.21300	1375	1	top1	0.038	5.2e-13	0.213	0.831	0	0.994	0	0.005	0.001	ENSG00000259940	0.988114	1
PEC.BRAIN.RNASEQ.RSID	/stornext/Bioinf/data/lab_bahlo/users/gerring.z/twas/weights//PEC.BRAIN.RNASEQ.RSID/ENSG00000167880.wgt.RDat	EVPL	17	74000583	74023533	0.05614	rs113182154	-2.69	rs2665970	1.71e-02	-6.26	0.058	1400	3	lasso	0.026	2.3e-09	0.21365	0.831	0	0.995	0	0.003	0.001	ENSG00000167880	0.988114	1
PEC.BRAIN.RNASEQ.RSID	/stornext/Bioinf/data/lab_bahlo/users/gerring.z/twas/weights//PEC.BRAIN.RNASEQ.RSID/ENSG00000125651.wgt.RDat	GTF2F1	19	6379580	6393992	0.10792	rs7248008	2.41	rs45493991	7.16e-03	-5.04	-0.05200	1787	6	lasso	0.036	2.8e-12	0.21341	0.831	0.04	0.955	0	0.003	0.001	ENSG00000125651	0.988114	1
PEC.BRAIN.RNASEQ.RSID	/stornext/Bioinf/data/lab_bahlo/users/gerring.z/twas/weights//PEC.BRAIN.RNASEQ.RSID/ENSG00000105281.wgt.RDat	SLC1A5	19	47278140	47291851	0.02967	rs117796180	3.82	rs12979107	2.39e-02	-6.26	0.21400	1365	1	top1	0.024	9.5e-09	-0.214	0.831	0	0.989	0	0.009	0.001	ENSG00000105281	0.988114	1
PEC.BRAIN.RNASEQ.RSID	/stornext/Bioinf/data/lab_bahlo/users/gerring.z/twas/weights//PEC.BRAIN.RNASEQ.RSID/ENSG00000204666.wgt.RDat	CTD-2126E3.1	19	50553846	50570050	0.01876	rs78944208	2.81	rs8112650	1.04e-02	4.20	0.21400	1214	1	top1	0.01	0.00012	0.214	0.831	0.895	0.102	0.003	0	0	ENSG00000204666	0.988114	1
PEC.BRAIN.RNASEQ.RSID	/stornext/Bioinf/data/lab_bahlo/users/gerring.z/twas/weights//PEC.BRAIN.RNASEQ.RSID/ENSG00000253203.wgt.RDat	GUSBP3	5	68790040	69006341	0.51952	rs12187409	3.364	rs79828202	2.06e-02	-6.54	0.2680	667	60	enet	0.1	9.6e-33	-0.213352	0.831052	0	0.995	0	0.003	0.001	ENSG00000253203	0.988114	1
PEC.BRAIN.RNASEQ.RSID	/stornext/Bioinf/data/lab_bahlo/users/gerring.z/twas/weights//PEC.BRAIN.RNASEQ.RSID/ENSG00000225725.wgt.RDat	FAM66E	8	7812536	7866277	0.03804	rs2921048	2.86	rs2976916	-4.02e-04	3.35	0.039	533	533	bslmm	0.0017	0.069	0.21327	0.83112	0.968	0.03	0.002	0	0	ENSG00000225725	0.988114	1
PEC.BRAIN.RNASEQ.RSID	/stornext/Bioinf/data/lab_bahlo/users/gerring.z/twas/weights//PEC.BRAIN.RNASEQ.RSID/ENSG00000163975.wgt.RDat	MFI2	3	196715492	196756687	0.02678	rs9884067	3.34	rs4916599	6.47e-03	5.17	-0.6710	1646	2	lasso	0.022	3.3e-08	-0.21309	0.831259	0.107	0.885	0.001	0.006	0.001	ENSG00000163975	0.988114	1
PEC.BRAIN.RNASEQ.RSID	/stornext/Bioinf/data/lab_bahlo/users/gerring.z/twas/weights//PEC.BRAIN.RNASEQ.RSID/ENSG00000270170.wgt.RDat	NCBP2-AS2	3	196669494	196670411	0.21241	rs9884067	3.34	rs556502	1.92e-01	15.99	0.4540	1559	1559	bslmm	0.2	2.7e-65	0.21307	0.831271	0	0.992	0	0.007	0.001	ENSG00000270170	0.988114	1
PEC.BRAIN.RNASEQ.RSID	/stornext/Bioinf/data/lab_bahlo/users/gerring.z/twas/weights//PEC.BRAIN.RNASEQ.RSID/ENSG00000133818.wgt.RDat	RRAS2	11	14299472	14386052	0.04496	rs11604879	2.92	rs7946902	1.71e-02	-5.72	-0.3600	1063	4	lasso	0.021	6.8e-08	0.213	0.831324	0.004	0.991	0	0.004	0.001	ENSG00000133818	0.988114	1
PEC.BRAIN.RNASEQ.RSID	/stornext/Bioinf/data/lab_bahlo/users/gerring.z/twas/weights//PEC.BRAIN.RNASEQ.RSID/ENSG00000080854.wgt.RDat	IGSF9B	11	133778459	133826880	0.02568	rs329677	3.77	rs2156681	5.93e-03	-4.83	-0.2130	1333	1	top1	0.0059	0.003	0.213	0.831327	0.407	0.585	0.003	0.004	0.001	ENSG00000080854	0.988114	1
PEC.BRAIN.RNASEQ.RSID	/stornext/Bioinf/data/lab_bahlo/users/gerring.z/twas/weights//PEC.BRAIN.RNASEQ.RSID/ENSG00000144589.wgt.RDat	STK11IP	2	220462582	220481173	0.02702	rs2030450	-3.11	rs9973867	8.23e-03	-3.99	-0.2130	1342	1	top1	0.0082	0.00056	0.213	0.831327	0.937	0.06	0.003	0	0	ENSG00000144589	0.988114	1
PEC.BRAIN.RNASEQ.RSID	/stornext/Bioinf/data/lab_bahlo/users/gerring.z/twas/weights//PEC.BRAIN.RNASEQ.RSID/ENSG00000237818.wgt.RDat	RPS3AP29	7	97527659	97528427	0.02669	rs138579298	3.48	rs1229533	1.21e-02	-4.84	0.213	1787	1	top1	0.012	3.6e-05	-0.213	0.83133	0.395	0.598	0.003	0.004	0.001	ENSG00000237818	0.988114	1
PEC.BRAIN.RNASEQ.RSID	/stornext/Bioinf/data/lab_bahlo/users/gerring.z/twas/weights//PEC.BRAIN.RNASEQ.RSID/ENSG00000176783.wgt.RDat	RUFY1	5	178977559	179037027	0.10897	rs418384	3.122	rs6601049	4.30e-02	8.54	-0.6090	1583	1583	bslmm	0.07	9.9e-23	0.212993	0.831332	0	0.994	0	0.005	0.001	ENSG00000176783	0.988114	1
PEC.BRAIN.RNASEQ.RSID	/stornext/Bioinf/data/lab_bahlo/users/gerring.z/twas/weights//PEC.BRAIN.RNASEQ.RSID/ENSG00000088766.wgt.RDat	CRLS1	20	5986736	6020699	0.12612	rs1592184	3.45	rs6133282	9.12e-02	11.11	-0.197	1803	3	lasso	0.094	2e-30	-0.21285	0.831447	0	0.994	0	0.005	0.001	ENSG00000088766	0.988114	1
PEC.BRAIN.RNASEQ.RSID	/stornext/Bioinf/data/lab_bahlo/users/gerring.z/twas/weights//PEC.BRAIN.RNASEQ.RSID/ENSG00000149600.wgt.RDat	COMMD7	20	31290493	31331803	0.07527	rs73111616	2.88	rs6058892	4.60e-02	8.42	-0.959	1265	37	enet	0.062	1.9e-20	-0.21274	0.831532	0	0.996	0	0.002	0.002	ENSG00000149600	0.988114	1
PEC.BRAIN.RNASEQ.RSID	/stornext/Bioinf/data/lab_bahlo/users/gerring.z/twas/weights//PEC.BRAIN.RNASEQ.RSID/ENSG00000176915.wgt.RDat	ANKLE2	12	133302254	133338474	0.10112	rs183005745	-3.24	rs6560901	6.10e-02	8.27	-0.005	1237	13	enet	0.068	3.7e-22	0.212621	0.831623	0	0.995	0	0.004	0.001	ENSG00000176915	0.988114	1
PEC.BRAIN.RNASEQ.RSID	/stornext/Bioinf/data/lab_bahlo/users/gerring.z/twas/weights//PEC.BRAIN.RNASEQ.RSID/ENSG00000179399.wgt.RDat	GPC5	13	92050929	93519490	0.3632	rs9584069	3.77	rs9523318	1.47e-01	13.96	-1.0210	3665	21	lasso	0.28	4.9e-97	-0.21256	0.83167	0	0.979	0	0.019	0.002	ENSG00000179399	0.988114	1
PEC.BRAIN.RNASEQ.RSID	/stornext/Bioinf/data/lab_bahlo/users/gerring.z/twas/weights//PEC.BRAIN.RNASEQ.RSID/ENSG00000166603.wgt.RDat	MC4R	18	58038564	58040001	0.0733	rs140141789	5.00	rs663129	1.54e-02	-6.38	-0.594	1766	1766	blup	0.029	2.6e-10	0.21251	0.83171	0	0.779	0	0.22	0.001	ENSG00000166603	0.988114	1
PEC.BRAIN.RNASEQ.RSID	/stornext/Bioinf/data/lab_bahlo/users/gerring.z/twas/weights//PEC.BRAIN.RNASEQ.RSID/ENSG00000170619.wgt.RDat	COMMD5	8	146066427	146079121	0.16752	rs188407283	-3.27	rs116964333	6.54e-02	9.78	0.231	538	538	blup	0.11	3.6e-34	0.2125	0.83172	0	0.997	0	0.002	0.001	ENSG00000170619	0.988114	1
PEC.BRAIN.RNASEQ.RSID	/stornext/Bioinf/data/lab_bahlo/users/gerring.z/twas/weights//PEC.BRAIN.RNASEQ.RSID/ENSG00000164347.wgt.RDat	GFM2	5	74017029	74063196	0.53567	rs140200774	3.471	rs17647023	3.13e-01	-20.40	0.7470	1465	1465	bslmm	0.35	5.5e-124	-0.21243	0.831772	0	0.994	0	0.005	0.001	ENSG00000164347	0.988114	1
PEC.BRAIN.RNASEQ.RSID	/stornext/Bioinf/data/lab_bahlo/users/gerring.z/twas/weights//PEC.BRAIN.RNASEQ.RSID/ENSG00000142168.wgt.RDat	SOD1	21	33031935	33041244	0.0392	rs181817282	3.24	rs12626712	0.00123	3.92	0.351	1646	1646	bslmm	0.0026	0.037	0.21216	0.831986	0.82	0.175	0.004	0.001	0	ENSG00000142168	0.988114	1
PEC.BRAIN.RNASEQ.RSID	/stornext/Bioinf/data/lab_bahlo/users/gerring.z/twas/weights//PEC.BRAIN.RNASEQ.RSID/ENSG00000188916.wgt.RDat	FAM196A	10	128933694	128994422	0.12691	rs114265495	-3.69	rs6482987	4.50e-02	7.89	-0.12800	1769	1769	bslmm	0.054	8.7e-18	-0.212686	0.832	0	0.994	0	0.005	0.001	ENSG00000188916	0.988114	1
PEC.BRAIN.RNASEQ.RSID	/stornext/Bioinf/data/lab_bahlo/users/gerring.z/twas/weights//PEC.BRAIN.RNASEQ.RSID/ENSG00000158470.wgt.RDat	B4GALT5	20	48249482	48330415	0.0276	rs73118348	-3.91	rs370608	-4.94e-04	-4.20	-0.380	1544	26	enet	0.0017	0.073	-0.2121	0.832028	0.823	0.165	0.01	0.002	0	ENSG00000158470	0.988114	1
PEC.BRAIN.RNASEQ.RSID	/stornext/Bioinf/data/lab_bahlo/users/gerring.z/twas/weights//PEC.BRAIN.RNASEQ.RSID/ENSG00000130368.wgt.RDat	MAS1	6	160327974	160329108	0.05773	rs117815585	4.13	rs1033914	1.73e-02	-6.36	1.1670	1601	1601	bslmm	0.021	8.3e-08	0.212	0.832328	0	0.988	0	0.011	0.001	ENSG00000130368	0.988114	1
PEC.BRAIN.RNASEQ.RSID	/stornext/Bioinf/data/lab_bahlo/users/gerring.z/twas/weights//PEC.BRAIN.RNASEQ.RSID/ENSG00000149115.wgt.RDat	TNKS1BP1	11	57067112	57092426	0.01942	rs35140967	2.73	rs17651573	5.85e-03	-4.70	-1.0270	1335	1335	bslmm	0.0076	0.00088	0.21169	0.832345	0.038	0.957	0	0.003	0.002	ENSG00000149115	0.988114	1
PEC.BRAIN.RNASEQ.RSID	/stornext/Bioinf/data/lab_bahlo/users/gerring.z/twas/weights//PEC.BRAIN.RNASEQ.RSID/ENSG00000127952.wgt.RDat	STYXL1	7	75625656	75677322	0.404	rs75289739	4.06	rs115332207	3.21e-01	20.61	-0.183	1585	36	enet	0.37	9.9e-137	0.21167	0.83237	0	0.992	0	0.007	0.001	ENSG00000127952	0.988114	1
PEC.BRAIN.RNASEQ.RSID	/stornext/Bioinf/data/lab_bahlo/users/gerring.z/twas/weights//PEC.BRAIN.RNASEQ.RSID/ENSG00000181195.wgt.RDat	PENK	8	57349233	57359293	0.31271	rs2670012	3.54	rs1440758	6.02e-02	10.00	-1.495	1588	86	enet	0.19	6.9e-64	-0.21154	0.83247	0	0.991	0	0.005	0.003	ENSG00000181195	0.988114	1
PEC.BRAIN.RNASEQ.RSID	/stornext/Bioinf/data/lab_bahlo/users/gerring.z/twas/weights//PEC.BRAIN.RNASEQ.RSID/ENSG00000147650.wgt.RDat	LRP12	8	105501459	105601252	0.19319	rs285869	-3.58	rs1866312	7.49e-02	-11.33	0.118	1724	1724	bslmm	0.14	2.1e-46	-0.21146	0.83253	0	0.994	0	0.005	0.001	ENSG00000147650	0.988114	1
PEC.BRAIN.RNASEQ.RSID	/stornext/Bioinf/data/lab_bahlo/users/gerring.z/twas/weights//PEC.BRAIN.RNASEQ.RSID/ENSG00000124493.wgt.RDat	GRM4	6	33989628	34123399	0.02396	rs61582966	3.43	rs2451359	1.73e-02	5.52	0.2110	2104	1	top1	0.017	9.4e-07	0.211	0.832887	0.021	0.966	0	0.012	0.001	ENSG00000124493	0.988114	1
PEC.BRAIN.RNASEQ.RSID	/stornext/Bioinf/data/lab_bahlo/users/gerring.z/twas/weights//PEC.BRAIN.RNASEQ.RSID/ENSG00000265817.wgt.RDat	FSBP	8	95390605	95449180	0.01675	rs16916642	-3.30	rs4734279	1.65e-02	4.89	0.211	1858	1	top1	0.017	1.7e-06	0.211	0.83289	0.339	0.654	0.002	0.004	0.001	ENSG00000265817	0.988114	1
PEC.BRAIN.RNASEQ.RSID	/stornext/Bioinf/data/lab_bahlo/users/gerring.z/twas/weights//PEC.BRAIN.RNASEQ.RSID/ENSG00000253477.wgt.RDat	RP11-1C8.4	8	104495626	104513904	0.02209	rs117789388	-3.27	rs71520814	1.81e-02	5.17	-0.211	1999	1	top1	0.018	5.4e-07	-0.211	0.83289	0.116	0.878	0.001	0.005	0.001	ENSG00000253477	0.988114	1
PEC.BRAIN.RNASEQ.RSID	/stornext/Bioinf/data/lab_bahlo/users/gerring.z/twas/weights//PEC.BRAIN.RNASEQ.RSID/ENSG00000238084.wgt.RDat	RP3-469D22.1	1	25725203	25725771	0.06636	rs186127900	3.07	rs35345536	3.33e-02	7.53	-0.09300	918	13	enet	0.045	4.5e-15	0.210304	0.833	0	0.997	0	0.002	0.001	ENSG00000238084	0.988114	1
PEC.BRAIN.RNASEQ.RSID	/stornext/Bioinf/data/lab_bahlo/users/gerring.z/twas/weights//PEC.BRAIN.RNASEQ.RSID/ENSG00000143155.wgt.RDat	TIPRL	1	168148171	168169950	0.07399	rs35359174	2.58	rs10157191	3.14e-02	-6.61	-0.21100	1265	1	top1	0.031	5.3e-11	0.211	0.833	0	0.996	0	0.002	0.001	ENSG00000143155	0.988114	1
PEC.BRAIN.RNASEQ.RSID	/stornext/Bioinf/data/lab_bahlo/users/gerring.z/twas/weights//PEC.BRAIN.RNASEQ.RSID/ENSG00000188783.wgt.RDat	PRELP	1	203444956	203460480	0.07663	rs2233731	3.57	rs2794452	4.47e-02	-7.76	0.79500	1329	29	enet	0.051	5.1e-17	0.21106	0.833	0	0.987	0	0.011	0.001	ENSG00000188783	0.988114	1
PEC.BRAIN.RNASEQ.RSID	/stornext/Bioinf/data/lab_bahlo/users/gerring.z/twas/weights//PEC.BRAIN.RNASEQ.RSID/ENSG00000196072.wgt.RDat	BLOC1S2	10	102033713	102046469	0.19407	rs61871590	2.78	rs1318711	1.82e-01	-15.80	-0.20500	1254	2	lasso	0.18	4.5e-60	0.211475	0.833	0	0.996	0	0.003	0.001	ENSG00000196072	0.988114	1
PEC.BRAIN.RNASEQ.RSID	/stornext/Bioinf/data/lab_bahlo/users/gerring.z/twas/weights//PEC.BRAIN.RNASEQ.RSID/ENSG00000047578.wgt.RDat	KIAA0556	16	27561454	27791690	0.05601	rs35251698	3.67	rs2044414	1.28e-02	5.43	1.21700	1290	13	enet	0.02	1.5e-07	0.21103	0.833	0.011	0.973	0	0.014	0.002	ENSG00000047578	0.988114	1
PEC.BRAIN.RNASEQ.RSID	/stornext/Bioinf/data/lab_bahlo/users/gerring.z/twas/weights//PEC.BRAIN.RNASEQ.RSID/ENSG00000178691.wgt.RDat	SUZ12	17	30264037	30328064	0.01731	rs146029582	3.04	rs12939986	-6.95e-04	3.56	-1.635	1444	1444	bslmm	0.0022	0.047	-0.21108	0.833	0.685	0.312	0.002	0.001	0	ENSG00000178691	0.988114	1
PEC.BRAIN.RNASEQ.RSID	/stornext/Bioinf/data/lab_bahlo/users/gerring.z/twas/weights//PEC.BRAIN.RNASEQ.RSID/ENSG00000204188.wgt.RDat	GGNBP1	6	33551515	33556803	0.22085	rs1535952	3.432	rs563751	0.110951	-12.16	0.152	1490	1490	bslmm	0.12	8.1e-39	-0.21029	0.833	0	0.99	0	0.009	0.001	ENSG00000204188	0.988114	1
PEC.BRAIN.RNASEQ.RSID	/stornext/Bioinf/data/lab_bahlo/users/gerring.z/twas/weights//PEC.BRAIN.RNASEQ.RSID/ENSG00000236537.wgt.RDat	RP11-732M18.3	6	158703295	158733390	0.04158	rs7762225	3.29	rs11752921	2.47e-02	-6.45	0.2170	1896	5	lasso	0.028	7.7e-10	-0.211	0.833186	0	0.983	0	0.008	0.009	ENSG00000236537	0.988114	1
PEC.BRAIN.RNASEQ.RSID	/stornext/Bioinf/data/lab_bahlo/users/gerring.z/twas/weights//PEC.BRAIN.RNASEQ.RSID/ENSG00000134780.wgt.RDat	DAGLA	11	61447905	61514473	0.02484	rs77709427	3.52	rs2017861	3.61e-03	4.52	-0.8890	1078	6	enet	0.012	3.7e-05	-0.21052	0.833263	0.392	0.601	0.002	0.004	0.001	ENSG00000134780	0.988114	1
PEC.BRAIN.RNASEQ.RSID	/stornext/Bioinf/data/lab_bahlo/users/gerring.z/twas/weights//PEC.BRAIN.RNASEQ.RSID/ENSG00000248919.wgt.RDat	ATP5J2-PTCD1	7	99017372	99063820	0.08827	rs148757759	3.77	rs117907341	1.57e-02	-5.83	-0.364	931	20	enet	0.043	1.8e-14	0.21046	0.83331	0.002	0.961	0	0.036	0.001	ENSG00000248919	0.988114	1
PEC.BRAIN.RNASEQ.RSID	/stornext/Bioinf/data/lab_bahlo/users/gerring.z/twas/weights//PEC.BRAIN.RNASEQ.RSID/ENSG00000149182.wgt.RDat	ARFGAP2	11	47185848	47198676	0.05269	rs145363919	2.76	rs2867972	2.43e-03	4.40	0.1110	827	827	bslmm	0.0032	0.022	-0.21043	0.833332	0.658	0.34	0.001	0	0	ENSG00000149182	0.988114	1
PEC.BRAIN.RNASEQ.RSID	/stornext/Bioinf/data/lab_bahlo/users/gerring.z/twas/weights//PEC.BRAIN.RNASEQ.RSID/ENSG00000003509.wgt.RDat	NDUFAF7	2	37458774	37480546	0.11902	rs2041506	-3.21	rs112280548	4.41e-02	-8.12	0.4820	1666	1666	bslmm	0.054	9.5e-18	-0.210362	0.833386	0	0.994	0	0.005	0.001	ENSG00000003509	0.988114	1
PEC.BRAIN.RNASEQ.RSID	/stornext/Bioinf/data/lab_bahlo/users/gerring.z/twas/weights//PEC.BRAIN.RNASEQ.RSID/ENSG00000058091.wgt.RDat	CDK14	7	90095738	90839905	0.10455	rs28415614	3.07	rs4621732	1.99e-02	5.87	-0.167	2555	2555	bslmm	0.041	7.2e-14	0.21017	0.83353	0.002	0.991	0	0.006	0.001	ENSG00000058091	0.988114	1
PEC.BRAIN.RNASEQ.RSID	/stornext/Bioinf/data/lab_bahlo/users/gerring.z/twas/weights//PEC.BRAIN.RNASEQ.RSID/ENSG00000150627.wgt.RDat	WDR17	4	176986985	177103978	0.19287	rs77447027	3.62	rs28701716	7.55e-02	-10.63	0.674	1985	8	lasso	0.13	1.5e-43	-0.20994	0.833718	0	0.994	0	0.005	0.001	ENSG00000150627	0.988114	1
PEC.BRAIN.RNASEQ.RSID	/stornext/Bioinf/data/lab_bahlo/users/gerring.z/twas/weights//PEC.BRAIN.RNASEQ.RSID/ENSG00000261015.wgt.RDat	RP1-90J20.11	6	3025025	3027659	0.51745	rs111633959	3.14	rs6919219	2.03e-01	-16.56	-0.0770	1701	74	enet	0.39	1e-142	0.21	0.83374	0	0.993	0	0.006	0.001	ENSG00000261015	0.988114	1
PEC.BRAIN.RNASEQ.RSID	/stornext/Bioinf/data/lab_bahlo/users/gerring.z/twas/weights//PEC.BRAIN.RNASEQ.RSID/ENSG00000160963.wgt.RDat	COL26A1	7	101006101	101202304	0.06968	rs56135946	-3.20	rs55639710	2.21e-02	-6.20	0.172	2304	45	enet	0.025	3.4e-09	0.20972	0.83389	0	0.994	0	0.005	0.001	ENSG00000160963	0.988114	1
PEC.BRAIN.RNASEQ.RSID	/stornext/Bioinf/data/lab_bahlo/users/gerring.z/twas/weights//PEC.BRAIN.RNASEQ.RSID/ENSG00000203872.wgt.RDat	C6orf163	6	88054567	88075181	0.06181	rs111609563	3.00	rs242282	6.02e-03	5.17	-0.9210	1528	1528	blup	0.02	1.4e-07	-0.21	0.833902	0.006	0.989	0	0.004	0.001	ENSG00000203872	0.988114	1
PEC.BRAIN.RNASEQ.RSID	/stornext/Bioinf/data/lab_bahlo/users/gerring.z/twas/weights//PEC.BRAIN.RNASEQ.RSID/ENSG00000211451.wgt.RDat	GNRHR2	1	145509752	145516076	0.05124	rs115556741	2.68	rs12027482	3.66e-02	-7.13	0.20900	143	1	top1	0.037	1.4e-12	-0.209	0.834	0	0.999	0	0	0.001	ENSG00000211451	0.988114	1
PEC.BRAIN.RNASEQ.RSID	/stornext/Bioinf/data/lab_bahlo/users/gerring.z/twas/weights//PEC.BRAIN.RNASEQ.RSID/ENSG00000179397.wgt.RDat	C1orf101	1	244617679	244804479	0.10764	rs7533985	-3.25	rs3003208	8.45e-03	-5.82	0.63600	1635	10	lasso	0.048	4.6e-16	0.208952	0.834	0.001	0.991	0	0.006	0.001	ENSG00000179397	0.988114	1
PEC.BRAIN.RNASEQ.RSID	/stornext/Bioinf/data/lab_bahlo/users/gerring.z/twas/weights//PEC.BRAIN.RNASEQ.RSID/ENSG00000157045.wgt.RDat	NTAN1	16	15131710	15149921	0.0552	rs149039590	-4.25	rs4003159	1.68e-02	-5.54	-1.26300	387	17	enet	0.024	1.3e-08	-0.20976	0.834	0.005	0.984	0	0.009	0.002	ENSG00000157045	0.988114	1
PEC.BRAIN.RNASEQ.RSID	/stornext/Bioinf/data/lab_bahlo/users/gerring.z/twas/weights//PEC.BRAIN.RNASEQ.RSID/ENSG00000239763.wgt.RDat	AC009120.3	16	74346507	74347288	0.03641	rs79132408	2.49	rs59681627	1.65e-02	-4.39	0.19600	1129	1129	bslmm	0.019	2.2e-07	-0.20945	0.834	0.581	0.417	0.001	0.001	0	ENSG00000239763	0.988114	1
PEC.BRAIN.RNASEQ.RSID	/stornext/Bioinf/data/lab_bahlo/users/gerring.z/twas/weights//PEC.BRAIN.RNASEQ.RSID/ENSG00000166473.wgt.RDat	PKD1L2	16	81134480	81253975	0.30723	rs75581834	-4.11	rs73601250	5.79e-02	-9.13	-0.24900	2161	77	enet	0.14	6.8e-47	0.20902	0.834	0	0.966	0	0.033	0.001	ENSG00000166473	0.988114	1
PEC.BRAIN.RNASEQ.RSID	/stornext/Bioinf/data/lab_bahlo/users/gerring.z/twas/weights//PEC.BRAIN.RNASEQ.RSID/ENSG00000127804.wgt.RDat	METTL16	17	2308856	2415185	0.05963	rs11658797	-4.94	rs35540720	2.68e-04	-3.85	1.234	1565	1565	bslmm	0.0032	0.022	0.21004	0.834	0.435	0.06	0.435	0.06	0.01	ENSG00000127804	0.988114	1
PEC.BRAIN.RNASEQ.RSID	/stornext/Bioinf/data/lab_bahlo/users/gerring.z/twas/weights//PEC.BRAIN.RNASEQ.RSID/ENSG00000261675.wgt.RDat	RP5-1119A7.17	22	36956917	36958962	0.02975	rs34829508	-3.05	rs6000329	-5.43e-04	3.94	0.174	1711	1711	bslmm	0.0024	0.04	-0.20932	0.834	0.857	0.139	0.003	0.001	0	ENSG00000261675	0.988114	1
PEC.BRAIN.RNASEQ.RSID	/stornext/Bioinf/data/lab_bahlo/users/gerring.z/twas/weights//PEC.BRAIN.RNASEQ.RSID/ENSG00000245937.wgt.RDat	CTC-228N24.3	5	127276118	127418864	0.17614	rs369393214	2.567	rs1432614	6.29e-02	9.16	0.4670	1306	1306	blup	0.086	8.2e-28	-0.209538	0.834028	0	0.997	0	0.002	0.001	ENSG00000245937	0.988114	1
PEC.BRAIN.RNASEQ.RSID	/stornext/Bioinf/data/lab_bahlo/users/gerring.z/twas/weights//PEC.BRAIN.RNASEQ.RSID/ENSG00000259244.wgt.RDat	RP11-182J1.12	15	85056472	85070180	0.0262	rs145010546	3.10	rs138174079	-6.42e-04	-3.13	0.3420	1154	1154	bslmm	0.0027	0.032	0.2093	0.834214	0.902	0.096	0.002	0	0	ENSG00000259244	0.988114	1
PEC.BRAIN.RNASEQ.RSID	/stornext/Bioinf/data/lab_bahlo/users/gerring.z/twas/weights//PEC.BRAIN.RNASEQ.RSID/ENSG00000153157.wgt.RDat	SYCP2L	6	10748027	10979553	0.34807	rs528711	-3.10	rs811232	1.19e-01	-12.62	-0.4020	1857	67	enet	0.19	5.3e-63	-0.209	0.834301	0	0.994	0	0.005	0.001	ENSG00000153157	0.988114	1
PEC.BRAIN.RNASEQ.RSID	/stornext/Bioinf/data/lab_bahlo/users/gerring.z/twas/weights//PEC.BRAIN.RNASEQ.RSID/ENSG00000128656.wgt.RDat	CHN1	2	175664091	175870097	0.07044	rs17257938	-4.42	rs1965235	4.09e-02	7.58	-0.2090	1284	1	top1	0.041	6.9e-14	-0.209	0.834448	0	0.956	0	0.044	0.001	ENSG00000128656	0.988114	1
PEC.BRAIN.RNASEQ.RSID	/stornext/Bioinf/data/lab_bahlo/users/gerring.z/twas/weights//PEC.BRAIN.RNASEQ.RSID/ENSG00000176542.wgt.RDat	KIAA2018	3	113367232	113415493	0.02674	rs1961462	-3.98	rs9863187	1.53e-02	5.04	-0.2090	1322	1	top1	0.015	3.8e-06	-0.209	0.834448	0.201	0.793	0.001	0.004	0.001	ENSG00000176542	0.988114	1
PEC.BRAIN.RNASEQ.RSID	/stornext/Bioinf/data/lab_bahlo/users/gerring.z/twas/weights//PEC.BRAIN.RNASEQ.RSID/ENSG00000089220.wgt.RDat	PEBP1	12	118573663	118583389	0.1809	rs4766867	2.72	rs2936839	1.38e-01	13.67	-0.476	1576	1576	bslmm	0.15	1.1e-48	-0.208357	0.834951	0	0.996	0	0.003	0.001	ENSG00000089220	0.988114	1
PEC.BRAIN.RNASEQ.RSID	/stornext/Bioinf/data/lab_bahlo/users/gerring.z/twas/weights//PEC.BRAIN.RNASEQ.RSID/ENSG00000092850.wgt.RDat	TEKT2	1	36549676	36553876	0.07711	rs11263862	-2.61	rs77669880	1.70e-02	6.13	0.28956	779	23	enet	0.024	1.2e-08	-0.208702	0.835	0.001	0.997	0	0.002	0.001	ENSG00000092850	0.988114	1
PEC.BRAIN.RNASEQ.RSID	/stornext/Bioinf/data/lab_bahlo/users/gerring.z/twas/weights//PEC.BRAIN.RNASEQ.RSID/ENSG00000059588.wgt.RDat	TARBP1	1	234527059	234614849	0.04111	rs115069361	-3.15	rs148424809	3.17e-03	-4.05	-0.11100	1691	1691	bslmm	0.006	0.0027	0.207963	0.835	0.662	0.333	0.003	0.001	0	ENSG00000059588	0.988114	1
PEC.BRAIN.RNASEQ.RSID	/stornext/Bioinf/data/lab_bahlo/users/gerring.z/twas/weights//PEC.BRAIN.RNASEQ.RSID/ENSG00000124074.wgt.RDat	ENKD1	16	67696848	67701168	0.01503	rs192706002	3.66	rs143381056	3.00e-03	-3.91	-0.34400	628	3	lasso	0.0053	0.0047	0.20786	0.835	0.754	0.244	0.001	0	0	ENSG00000124074	0.988114	1
PEC.BRAIN.RNASEQ.RSID	/stornext/Bioinf/data/lab_bahlo/users/gerring.z/twas/weights//PEC.BRAIN.RNASEQ.RSID/ENSG00000180917.wgt.RDat	CMTR2	16	71315292	71323618	0.11033	rs575471949	2.93	rs367675	4.09e-02	7.67	-0.22500	752	752	bslmm	0.046	2e-15	0.20782	0.835	0	0.997	0	0.002	0.001	ENSG00000180917	0.988114	1
PEC.BRAIN.RNASEQ.RSID	/stornext/Bioinf/data/lab_bahlo/users/gerring.z/twas/weights//PEC.BRAIN.RNASEQ.RSID/ENSG00000108556.wgt.RDat	CHRNE	17	4801069	4806369	0.1682	rs139689279	2.84	rs7218130	1.35e-01	13.67	0.252	1647	1647	bslmm	0.15	1.3e-47	0.2084	0.835	0	0.996	0	0.003	0.001	ENSG00000108556	0.988114	1
PEC.BRAIN.RNASEQ.RSID	/stornext/Bioinf/data/lab_bahlo/users/gerring.z/twas/weights//PEC.BRAIN.RNASEQ.RSID/ENSG00000167131.wgt.RDat	CCDC103	17	42976510	42982758	0.48811	rs117347927	-3.33	rs72826899	3.99e-01	23.03	-0.850	1135	7	lasso	0.52	3e-212	0.20773	0.835	0	0.992	0	0.007	0.001	ENSG00000167131	0.988114	1
PEC.BRAIN.RNASEQ.RSID	/stornext/Bioinf/data/lab_bahlo/users/gerring.z/twas/weights//PEC.BRAIN.RNASEQ.RSID/ENSG00000268205.wgt.RDat	CTC-444N24.11	19	57815673	57819930	0.11047	rs9749406	3.28	rs2361124	4.39e-02	8.39	0.44300	1465	4	lasso	0.055	2.6e-18	0.20889	0.835	0	0.994	0	0.005	0.001	ENSG00000268205	0.988114	1
PEC.BRAIN.RNASEQ.RSID	/stornext/Bioinf/data/lab_bahlo/users/gerring.z/twas/weights//PEC.BRAIN.RNASEQ.RSID/ENSG00000213753.wgt.RDat	RPL23AP79	19	59084870	59111168	0.06638	rs117311471	-2.61	rs28821001	6.00e-02	8.97	-0.40400	659	7	enet	0.072	2.5e-23	-0.20854	0.835	0	0.998	0	0.001	0.001	ENSG00000213753	0.988114	1
PEC.BRAIN.RNASEQ.RSID	/stornext/Bioinf/data/lab_bahlo/users/gerring.z/twas/weights//PEC.BRAIN.RNASEQ.RSID/ENSG00000241973.wgt.RDat	PI4KA	22	21061979	21213705	0.0314	rs78264877	-4.51	rs2269831	-3.71e-04	3.74	0.988	1085	1085	bslmm	0.013	2.3e-05	0.2083	0.835	0.829	0.144	0.022	0.004	0.001	ENSG00000241973	0.988114	1
PEC.BRAIN.RNASEQ.RSID	/stornext/Bioinf/data/lab_bahlo/users/gerring.z/twas/weights//PEC.BRAIN.RNASEQ.RSID/ENSG00000204472.wgt.RDat	AIF1	6	31582961	31584798	0.00474	rs2596463	-0.901	rs2844588	0.002793	-3.05	-0.314	40	40	bslmm	0.0035	0.017	0.20796	0.835	0.983	0.017	0	0	0	ENSG00000204472	0.988114	1
PEC.BRAIN.RNASEQ.RSID	/stornext/Bioinf/data/lab_bahlo/users/gerring.z/twas/weights//PEC.BRAIN.RNASEQ.RSID/ENSG00000229268.wgt.RDat	PES1P2	9	13986174	13987908	0.1293	rs77906792	4.09	rs35164103	4.38e-02	8.07	-0.2400	1450	23	enet	0.056	2.3e-18	-0.20828	0.83501	0	0.941	0	0.058	0.001	ENSG00000229268	0.988114	1
PEC.BRAIN.RNASEQ.RSID	/stornext/Bioinf/data/lab_bahlo/users/gerring.z/twas/weights//PEC.BRAIN.RNASEQ.RSID/ENSG00000184500.wgt.RDat	PROS1	3	93591881	93692910	0.12887	rs143283845	-2.52	rs9283585	6.48e-02	-9.43	0.4290	627	627	bslmm	0.077	5.7e-25	0.20818	0.835086	0	0.997	0	0.002	0.001	ENSG00000184500	0.988114	1
PEC.BRAIN.RNASEQ.RSID	/stornext/Bioinf/data/lab_bahlo/users/gerring.z/twas/weights//PEC.BRAIN.RNASEQ.RSID/ENSG00000183729.wgt.RDat	NPBWR1	8	53850991	53853677	0.01573	rs10097082	-3.47	rs2588078	-7.17e-04	3.45	-1.434	1775	1775	bslmm	0.0038	0.014	0.20804	0.8352	0.871	0.123	0.005	0.001	0	ENSG00000183729	0.988114	1
PEC.BRAIN.RNASEQ.RSID	/stornext/Bioinf/data/lab_bahlo/users/gerring.z/twas/weights//PEC.BRAIN.RNASEQ.RSID/ENSG00000170260.wgt.RDat	ZNF212	7	148936742	148952700	0.07079	rs1676901	3.27	rs34126521	3.90e-02	-7.41	-0.208	1519	1	top1	0.039	2.7e-13	0.208	0.83523	0	0.996	0	0.003	0.001	ENSG00000170260	0.988114	1
PEC.BRAIN.RNASEQ.RSID	/stornext/Bioinf/data/lab_bahlo/users/gerring.z/twas/weights//PEC.BRAIN.RNASEQ.RSID/ENSG00000107020.wgt.RDat	PLGRKT	9	5357973	5437878	0.1224	rs145792063	3.06	rs7860592	7.04e-02	8.83	0.2080	1388	1	top1	0.07	6.2e-23	0.208	0.83523	0	0.996	0	0.003	0.001	ENSG00000107020	0.988114	1
PEC.BRAIN.RNASEQ.RSID	/stornext/Bioinf/data/lab_bahlo/users/gerring.z/twas/weights//PEC.BRAIN.RNASEQ.RSID/ENSG00000179981.wgt.RDat	TSHZ1	18	72922710	73001905	0.0388	rs8096973	-3.58	rs7237736	-6.84e-04	3.79	-0.273	1613	1613	blup	0.0053	0.0046	0.20789	0.835313	0.718	0.273	0.006	0.002	0	ENSG00000179981	0.988114	1
PEC.BRAIN.RNASEQ.RSID	/stornext/Bioinf/data/lab_bahlo/users/gerring.z/twas/weights//PEC.BRAIN.RNASEQ.RSID/ENSG00000113384.wgt.RDat	GOLPH3	5	32124810	32174456	0.03423	rs188334534	3.989	rs145550491	1.66e-02	-4.84	0.2078	1689	1	top1	0.017	1.5e-06	-0.20782	0.83537	0.389	0.601	0.003	0.005	0.001	ENSG00000113384	0.988114	1
PEC.BRAIN.RNASEQ.RSID	/stornext/Bioinf/data/lab_bahlo/users/gerring.z/twas/weights//PEC.BRAIN.RNASEQ.RSID/ENSG00000059728.wgt.RDat	MXD1	2	70124820	70170077	0.02633	rs116803640	2.64	rs10186725	-3.38e-04	3.49	-0.5820	1027	1027	bslmm	0.0025	0.037	-0.207513	0.835609	0.863	0.135	0.001	0	0	ENSG00000059728	0.988114	1
PEC.BRAIN.RNASEQ.RSID	/stornext/Bioinf/data/lab_bahlo/users/gerring.z/twas/weights//PEC.BRAIN.RNASEQ.RSID/ENSG00000154001.wgt.RDat	PPP2R5E	14	63838075	64010092	0.12931	rs151113787	2.94	rs8017758	4.76e-02	-8.99	-0.3190	1521	13	enet	0.055	4.4e-18	0.20722	0.83584	0	0.996	0	0.003	0.001	ENSG00000154001	0.988114	1
PEC.BRAIN.RNASEQ.RSID	/stornext/Bioinf/data/lab_bahlo/users/gerring.z/twas/weights//PEC.BRAIN.RNASEQ.RSID/ENSG00000049167.wgt.RDat	ERCC8	5	60169658	60240900	0.13213	rs77136149	-4.124	rs162232	3.98e-02	8.22	-1.1580	1334	12	lasso	0.08	4.3e-26	-0.207138	0.835902	0	0.976	0	0.022	0.002	ENSG00000049167	0.988114	1
PEC.BRAIN.RNASEQ.RSID	/stornext/Bioinf/data/lab_bahlo/users/gerring.z/twas/weights//PEC.BRAIN.RNASEQ.RSID/ENSG00000041353.wgt.RDat	RAB27B	18	52385091	52562747	0.1324	rs189206790	-3.21	rs12970424	5.77e-02	-9.79	-0.730	1416	1416	blup	0.064	7.5e-21	0.20709	0.835936	0	0.996	0	0.003	0.001	ENSG00000041353	0.988114	1
PEC.BRAIN.RNASEQ.RSID	/stornext/Bioinf/data/lab_bahlo/users/gerring.z/twas/weights//PEC.BRAIN.RNASEQ.RSID/ENSG00000162595.wgt.RDat	DIRAS3	1	68511645	68517314	0.09146	rs181470404	2.77	rs11581047	1.03e-02	5.55	-0.92800	1338	48	enet	0.028	5.6e-10	-0.206899	0.836	0.006	0.99	0	0.002	0.002	ENSG00000162595	0.988114	1
PEC.BRAIN.RNASEQ.RSID	/stornext/Bioinf/data/lab_bahlo/users/gerring.z/twas/weights//PEC.BRAIN.RNASEQ.RSID/ENSG00000135847.wgt.RDat	ACBD6	1	180244515	180472089	0.01863	rs201945338	-3.19	rs17301370	-2.43e-04	3.98	0.02400	1632	1632	bslmm	0.0041	0.011	-0.20706	0.836	0.402	0.594	0.001	0.002	0.001	ENSG00000135847	0.988114	1
PEC.BRAIN.RNASEQ.RSID	/stornext/Bioinf/data/lab_bahlo/users/gerring.z/twas/weights//PEC.BRAIN.RNASEQ.RSID/ENSG00000205609.wgt.RDat	EIF3CL	16	28390900	28415200	0.22038	rs231977	-4.19	rs62036613	4.63e-02	8.34	-3.64800	747	40	enet	0.082	1.4e-26	0.20744	0.836	0	0.52	0	0.057	0.423	ENSG00000205609	0.988114	1
PEC.BRAIN.RNASEQ.RSID	/stornext/Bioinf/data/lab_bahlo/users/gerring.z/twas/weights//PEC.BRAIN.RNASEQ.RSID/ENSG00000005379.wgt.RDat	BZRAP1	17	56378592	56406152	0.02497	rs188503402	-3.37	rs12942443	9.60e-03	4.97	1.306	1033	5	lasso	0.013	1.7e-05	0.20668	0.836	0.1	0.896	0	0.002	0.002	ENSG00000005379	0.988114	1
PEC.BRAIN.RNASEQ.RSID	/stornext/Bioinf/data/lab_bahlo/users/gerring.z/twas/weights//PEC.BRAIN.RNASEQ.RSID/ENSG00000163623.wgt.RDat	NKX6-1	4	85413140	85419603	0.01278	rs72941947	-3.81	rs67191449	6.11e-03	3.90	0.207	885	1	top1	0.0061	0.0026	0.207	0.83601	0.953	0.042	0.005	0	0	ENSG00000163623	0.988114	1
PEC.BRAIN.RNASEQ.RSID	/stornext/Bioinf/data/lab_bahlo/users/gerring.z/twas/weights//PEC.BRAIN.RNASEQ.RSID/ENSG00000265750.wgt.RDat	RP11-799B12.4	18	21739473	21742175	0.039	rs118016448	-4.10	rs1133162	2.11e-02	6.03	-0.173	1192	5	enet	0.025	3.6e-09	0.20673	0.836221	0.001	0.985	0	0.013	0.001	ENSG00000265750	0.988114	1
PEC.BRAIN.RNASEQ.RSID	/stornext/Bioinf/data/lab_bahlo/users/gerring.z/twas/weights//PEC.BRAIN.RNASEQ.RSID/ENSG00000166192.wgt.RDat	SENP8	15	72406599	72433311	0.04068	rs1392990	-2.37	rs114116500	2.42e-03	-4.16	-0.0169	877	877	bslmm	0.0087	0.00041	0.20662	0.836307	0.294	0.704	0	0.001	0.001	ENSG00000166192	0.988114	1
PEC.BRAIN.RNASEQ.RSID	/stornext/Bioinf/data/lab_bahlo/users/gerring.z/twas/weights//PEC.BRAIN.RNASEQ.RSID/ENSG00000205426.wgt.RDat	KRT81	12	52679697	52685318	0.23589	rs141122176	3.36	rs2852469	1.68e-01	14.96	0.223	1813	27	enet	0.18	9.5e-60	0.206591	0.83633	0	0.995	0	0.004	0.001	ENSG00000205426	0.988114	1
PEC.BRAIN.RNASEQ.RSID	/stornext/Bioinf/data/lab_bahlo/users/gerring.z/twas/weights//PEC.BRAIN.RNASEQ.RSID/ENSG00000213711.wgt.RDat	PHBP7	9	88513818	88514631	0.0337	rs72744889	-2.91	rs142248108	5.80e-05	3.31	0.2320	1255	1255	blup	0.011	0.00011	-0.20627	0.83658	0.872	0.125	0.002	0	0	ENSG00000213711	0.988114	1
PEC.BRAIN.RNASEQ.RSID	/stornext/Bioinf/data/lab_bahlo/users/gerring.z/twas/weights//PEC.BRAIN.RNASEQ.RSID/ENSG00000112306.wgt.RDat	RPS12	6	133135580	133138703	0.01381	rs12661928	3.40	rs3778174	1.23e-03	-4.15	0.8640	1557	1557	bslmm	0.0018	0.069	-0.206	0.836587	0.783	0.21	0.005	0.001	0	ENSG00000112306	0.988114	1
PEC.BRAIN.RNASEQ.RSID	/stornext/Bioinf/data/lab_bahlo/users/gerring.z/twas/weights//PEC.BRAIN.RNASEQ.RSID/ENSG00000106686.wgt.RDat	SPATA6L	9	4553386	4666674	0.3011	rs182632585	3.13	rs10974718	1.28e-01	13.18	0.9890	1795	47	enet	0.22	4.5e-72	0.20604	0.83676	0	0.994	0	0.004	0.002	ENSG00000106686	0.988114	1
PEC.BRAIN.RNASEQ.RSID	/stornext/Bioinf/data/lab_bahlo/users/gerring.z/twas/weights//PEC.BRAIN.RNASEQ.RSID/ENSG00000180574.wgt.RDat	EIF2S3L	12	10658201	10675734	0.02493	rs61920074	3.04	rs7956981	1.29e-02	4.62	-0.206	1689	1	top1	0.013	2e-05	-0.206	0.836791	0.633	0.363	0.002	0.001	0	ENSG00000180574	0.988114	1
PEC.BRAIN.RNASEQ.RSID	/stornext/Bioinf/data/lab_bahlo/users/gerring.z/twas/weights//PEC.BRAIN.RNASEQ.RSID/ENSG00000235319.wgt.RDat	AC012360.4	2	105940667	105946986	0.03769	rs182518179	3.56	rs2679886	1.88e-02	-5.25	-0.2060	1780	1	top1	0.019	3.4e-07	0.206	0.836791	0.081	0.914	0	0.004	0.001	ENSG00000235319	0.988114	1
PEC.BRAIN.RNASEQ.RSID	/stornext/Bioinf/data/lab_bahlo/users/gerring.z/twas/weights//PEC.BRAIN.RNASEQ.RSID/ENSG00000232442.wgt.RDat	MHENCR	20	62258580	62260177	0.03822	rs112171034	3.37	rs6122136	3.40e-02	6.72	-0.206	1928	1	top1	0.034	8.7e-12	-0.206	0.836791	0	0.993	0	0.006	0.001	ENSG00000232442	0.988114	1
PEC.BRAIN.RNASEQ.RSID	/stornext/Bioinf/data/lab_bahlo/users/gerring.z/twas/weights//PEC.BRAIN.RNASEQ.RSID/ENSG00000183527.wgt.RDat	PSMG1	21	40546695	40555777	0.14756	rs79128713	3.48	rs2150411	0.222	17.17	0.206	1610	1	top1	0.22	3.5e-74	0.206	0.836791	0	0.992	0	0.007	0.001	ENSG00000183527	0.988114	1
PEC.BRAIN.RNASEQ.RSID	/stornext/Bioinf/data/lab_bahlo/users/gerring.z/twas/weights//PEC.BRAIN.RNASEQ.RSID/ENSG00000171084.wgt.RDat	FAM86JP	3	125635463	125648867	0.48222	rs2365017	4.01	rs2134515	4.01e-01	23.26	-0.2080	2457	93	enet	0.49	1.2e-194	0.20593	0.836849	0	0.913	0	0.086	0.001	ENSG00000171084	0.988114	1
PEC.BRAIN.RNASEQ.RSID	/stornext/Bioinf/data/lab_bahlo/users/gerring.z/twas/weights//PEC.BRAIN.RNASEQ.RSID/ENSG00000172380.wgt.RDat	GNG12	1	68167149	68299150	0.07964	rs74566398	-2.99	rs72641150	3.60e-02	7.51	-0.23600	1449	30	enet	0.045	3.7e-15	-0.205482	0.837	0	0.996	0	0.003	0.001	ENSG00000172380	0.988114	1
PEC.BRAIN.RNASEQ.RSID	/stornext/Bioinf/data/lab_bahlo/users/gerring.z/twas/weights//PEC.BRAIN.RNASEQ.RSID/ENSG00000070770.wgt.RDat	CSNK2A2	16	58191811	58231824	0.05982	rs59173939	3.23	rs11076224	4.48e-03	-5.75	0.83200	1775	1775	blup	0.021	6.8e-08	-0.2059	0.837	0	0.993	0	0.005	0.001	ENSG00000070770	0.988114	1
PEC.BRAIN.RNASEQ.RSID	/stornext/Bioinf/data/lab_bahlo/users/gerring.z/twas/weights//PEC.BRAIN.RNASEQ.RSID/ENSG00000141140.wgt.RDat	MYO19	17	34851477	34899284	0.05543	rs34982957	3.10	rs11263770	2.19e-02	5.96	-0.245	891	891	bslmm	0.06	8e-20	-0.20549	0.837	0.001	0.996	0	0.002	0.001	ENSG00000141140	0.988114	1
PEC.BRAIN.RNASEQ.RSID	/stornext/Bioinf/data/lab_bahlo/users/gerring.z/twas/weights//PEC.BRAIN.RNASEQ.RSID/ENSG00000105875.wgt.RDat	WDR91	7	134868590	134896316	0.13128	rs3800765	3.02	rs6959657	3.68e-02	8.05	0.763	1471	1471	bslmm	0.079	1.2e-25	0.20572	0.83701	0	0.996	0	0.003	0.001	ENSG00000105875	0.988114	1
PEC.BRAIN.RNASEQ.RSID	/stornext/Bioinf/data/lab_bahlo/users/gerring.z/twas/weights//PEC.BRAIN.RNASEQ.RSID/ENSG00000136240.wgt.RDat	KDELR2	7	6485584	6523873	0.12399	rs852165	-3.33	rs11761728	7.08e-02	-9.79	-0.977	1841	1841	bslmm	0.087	3e-28	-0.2057	0.83702	0	0.992	0	0.006	0.002	ENSG00000136240	0.988114	1
PEC.BRAIN.RNASEQ.RSID	/stornext/Bioinf/data/lab_bahlo/users/gerring.z/twas/weights//PEC.BRAIN.RNASEQ.RSID/ENSG00000204186.wgt.RDat	ZDBF2	2	207139387	207179148	0.06778	rs3770994	-3.14	rs4675595	5.09e-02	8.79	-0.7010	1329	19	enet	0.057	8.4e-19	-0.205658	0.837058	0	0.994	0	0.005	0.001	ENSG00000204186	0.988114	1
PEC.BRAIN.RNASEQ.RSID	/stornext/Bioinf/data/lab_bahlo/users/gerring.z/twas/weights//PEC.BRAIN.RNASEQ.RSID/ENSG00000188002.wgt.RDat	RP11-43F13.1	5	1599035	1634120	0.60459	rs11564770	-2.621	rs10061756	4.29e-01	-23.56	0.5920	2159	58	enet	0.49	2.9e-194	-0.205639	0.837073	0	0.995	0	0.004	0.001	ENSG00000188002	0.988114	1
PEC.BRAIN.RNASEQ.RSID	/stornext/Bioinf/data/lab_bahlo/users/gerring.z/twas/weights//PEC.BRAIN.RNASEQ.RSID/ENSG00000119411.wgt.RDat	BSPRY	9	116111821	116133513	0.3916	rs11793266	-3.22	rs10759640	3.48e-01	-21.59	-0.4680	1608	69	enet	0.43	3.1e-161	0.20562	0.83708	0	0.996	0	0.003	0.001	ENSG00000119411	0.988114	1
PEC.BRAIN.RNASEQ.RSID	/stornext/Bioinf/data/lab_bahlo/users/gerring.z/twas/weights//PEC.BRAIN.RNASEQ.RSID/ENSG00000253161.wgt.RDat	RP11-150O12.1	8	37278859	37411701	0.09999	rs1111391	-3.03	rs10100457	7.18e-02	10.69	0.151	1030	15	lasso	0.088	1.3e-28	0.20552	0.83716	0	0.994	0	0.005	0.001	ENSG00000253161	0.988114	1
PEC.BRAIN.RNASEQ.RSID	/stornext/Bioinf/data/lab_bahlo/users/gerring.z/twas/weights//PEC.BRAIN.RNASEQ.RSID/ENSG00000167136.wgt.RDat	ENDOG	9	131580753	131584956	0.2835	rs4837347	3.54	rs10819447	2.60e-01	-18.82	-0.1660	872	872	bslmm	0.32	1.9e-112	-0.20549	0.83719	0	0.99	0	0.009	0.001	ENSG00000167136	0.988114	1
PEC.BRAIN.RNASEQ.RSID	/stornext/Bioinf/data/lab_bahlo/users/gerring.z/twas/weights//PEC.BRAIN.RNASEQ.RSID/ENSG00000110171.wgt.RDat	TRIM3	11	6469843	6495689	0.06777	rs12421883	3.13	rs11040896	2.95e-02	-7.28	-0.5240	1509	3	lasso	0.039	2e-13	0.20547	0.837202	0	0.994	0	0.005	0.001	ENSG00000110171	0.988114	1
PEC.BRAIN.RNASEQ.RSID	/stornext/Bioinf/data/lab_bahlo/users/gerring.z/twas/weights//PEC.BRAIN.RNASEQ.RSID/ENSG00000230102.wgt.RDat	RP11-407B7.1	3	193723226	193788759	0.07865	rs113691495	3.98	rs4687496	3.70e-02	7.11	-0.7040	1758	4	lasso	0.05	1.4e-16	0.20533	0.837314	0	0.986	0	0.013	0.001	ENSG00000230102	0.988114	1
PEC.BRAIN.RNASEQ.RSID	/stornext/Bioinf/data/lab_bahlo/users/gerring.z/twas/weights//PEC.BRAIN.RNASEQ.RSID/ENSG00000144847.wgt.RDat	IGSF11	3	118619404	118864915	0.07073	rs2684318	-2.89	rs12485923	1.22e-02	6.09	0.3160	1943	1943	bslmm	0.04	1.5e-13	0.20528	0.837354	0	0.994	0	0.005	0.001	ENSG00000144847	0.988114	1
PEC.BRAIN.RNASEQ.RSID	/stornext/Bioinf/data/lab_bahlo/users/gerring.z/twas/weights//PEC.BRAIN.RNASEQ.RSID/ENSG00000138641.wgt.RDat	HERC3	4	89442199	89629693	0.08284	rs6840723	-2.84	rs10012646	2.53e-02	7.13	-0.072	1652	25	enet	0.059	2.9e-19	0.20519	0.837422	0	0.996	0	0.003	0.001	ENSG00000138641	0.988114	1
PEC.BRAIN.RNASEQ.RSID	/stornext/Bioinf/data/lab_bahlo/users/gerring.z/twas/weights//PEC.BRAIN.RNASEQ.RSID/ENSG00000152952.wgt.RDat	PLOD2	3	145787227	145881440	0.0846	rs12637210	-2.73	rs4681112	5.81e-02	-9.28	0.0530	2135	21	enet	0.059	2.2e-19	-0.20503	0.837548	0	0.993	0	0.005	0.001	ENSG00000152952	0.988114	1
PEC.BRAIN.RNASEQ.RSID	/stornext/Bioinf/data/lab_bahlo/users/gerring.z/twas/weights//PEC.BRAIN.RNASEQ.RSID/ENSG00000214108.wgt.RDat	TPT1P5	5	31908467	31909292	0.08284	rs182285963	3.531	rs4106197	5.60e-02	8.44	-0.2050	1548	1	top1	0.056	1.7e-18	-0.205	0.837572	0	0.994	0	0.005	0.001	ENSG00000214108	0.988114	1
PEC.BRAIN.RNASEQ.RSID	/stornext/Bioinf/data/lab_bahlo/users/gerring.z/twas/weights//PEC.BRAIN.RNASEQ.RSID/ENSG00000197705.wgt.RDat	KLHL14	18	30252634	30353025	0.1565	rs12969067	-3.54	rs17738889	1.69e-02	-5.15	-0.340	1216	1216	bslmm	0.044	6.8e-15	-0.20476	0.837757	0.041	0.955	0	0.003	0.001	ENSG00000197705	0.988114	1
PEC.BRAIN.RNASEQ.RSID	/stornext/Bioinf/data/lab_bahlo/users/gerring.z/twas/weights//PEC.BRAIN.RNASEQ.RSID/ENSG00000216937.wgt.RDat	CCDC7	10	32735068	32863492	0.13441	rs56051587	-3.37	rs2484718	7.53e-02	-9.47	-1.30100	2256	2256	blup	0.12	5.2e-40	0.204447	0.838	0	0.989	0	0.009	0.002	ENSG00000216937	0.988114	1
PEC.BRAIN.RNASEQ.RSID	/stornext/Bioinf/data/lab_bahlo/users/gerring.z/twas/weights//PEC.BRAIN.RNASEQ.RSID/ENSG00000260852.wgt.RDat	FBXL19-AS1	16	30930640	30934590	0.02501	rs113303075	2.47	rs137900344	5.04e-04	3.65	0.08799	531	9	enet	0.0026	0.035	-0.20453	0.838	0.951	0.048	0.001	0	0	ENSG00000260852	0.988114	1
PEC.BRAIN.RNASEQ.RSID	/stornext/Bioinf/data/lab_bahlo/users/gerring.z/twas/weights//PEC.BRAIN.RNASEQ.RSID/ENSG00000266202.wgt.RDat	RP1-66C13.4	17	26125832	26220391	0.06877	rs8077957	3.37	rs7220420	5.87e-02	9.03	0.204	1112	1	top1	0.059	2.5e-19	0.204	0.838	0	0.995	0	0.004	0.001	ENSG00000266202	0.988114	1
PEC.BRAIN.RNASEQ.RSID	/stornext/Bioinf/data/lab_bahlo/users/gerring.z/twas/weights//PEC.BRAIN.RNASEQ.RSID/ENSG00000185869.wgt.RDat	ZNF829	19	37379026	37407193	0.03378	rs147118670	2.47	rs62115611	7.74e-03	-4.71	0.31100	1370	8	enet	0.013	2.6e-05	0.20447	0.838	0.098	0.899	0	0.002	0.001	ENSG00000185869	0.988114	1
PEC.BRAIN.RNASEQ.RSID	/stornext/Bioinf/data/lab_bahlo/users/gerring.z/twas/weights//PEC.BRAIN.RNASEQ.RSID/ENSG00000187630.wgt.RDat	DHRS4L2	14	24439148	24475617	0.54092	rs72694336	3.15	rs77266968	8.35e-02	-11.19	0.2300	1277	72	enet	0.2	7e-65	-0.20433	0.838098	0	0.996	0	0.003	0.001	ENSG00000187630	0.988114	1
PEC.BRAIN.RNASEQ.RSID	/stornext/Bioinf/data/lab_bahlo/users/gerring.z/twas/weights//PEC.BRAIN.RNASEQ.RSID/ENSG00000074211.wgt.RDat	PPP2R2C	4	6322305	6565327	0.31351	rs4510421	-3.51	rs12501278	2.10e-01	16.73	-0.141	2024	10	lasso	0.21	6.3e-71	-0.20409	0.838284	0	0.991	0	0.008	0.001	ENSG00000074211	0.988114	1
PEC.BRAIN.RNASEQ.RSID	/stornext/Bioinf/data/lab_bahlo/users/gerring.z/twas/weights//PEC.BRAIN.RNASEQ.RSID/ENSG00000111344.wgt.RDat	RASAL1	12	113536624	113574044	0.04649	rs12146787	2.95	rs2305910	2.04e-02	-5.64	-0.204	1293	1	top1	0.02	1.1e-07	0.204	0.838353	0.011	0.985	0	0.003	0.001	ENSG00000111344	0.988114	1
PEC.BRAIN.RNASEQ.RSID	/stornext/Bioinf/data/lab_bahlo/users/gerring.z/twas/weights//PEC.BRAIN.RNASEQ.RSID/ENSG00000129467.wgt.RDat	ADCY4	14	24787555	24804299	0.04604	rs72694336	2.76	rs4981505	1.65e-02	5.62	0.2040	1305	1	top1	0.017	1.6e-06	0.204	0.838353	0.013	0.984	0	0.002	0.001	ENSG00000129467	0.988114	1
PEC.BRAIN.RNASEQ.RSID	/stornext/Bioinf/data/lab_bahlo/users/gerring.z/twas/weights//PEC.BRAIN.RNASEQ.RSID/ENSG00000259100.wgt.RDat	RP11-1074O12.1	14	39854608	39856306	0.01004	rs78949294	-2.91	rs12435910	3.91e-03	4.19	0.2170	1480	7	enet	0.0049	0.0064	0.20396	0.838382	0.469	0.528	0.001	0.001	0.001	ENSG00000259100	0.988114	1
PEC.BRAIN.RNASEQ.RSID	/stornext/Bioinf/data/lab_bahlo/users/gerring.z/twas/weights//PEC.BRAIN.RNASEQ.RSID/ENSG00000151611.wgt.RDat	MMAA	4	146539415	146581187	0.24385	rs10014538	-3.60	rs2356209	1.86e-01	-15.83	0.069	1157	6	lasso	0.21	1.1e-68	-0.20373	0.838563	0	0.993	0	0.006	0.001	ENSG00000151611	0.988114	1
PEC.BRAIN.RNASEQ.RSID	/stornext/Bioinf/data/lab_bahlo/users/gerring.z/twas/weights//PEC.BRAIN.RNASEQ.RSID/ENSG00000028839.wgt.RDat	TBPL1	6	134273308	134311570	0.11996	rs6910016	3.01	rs167876	2.08e-02	7.33	-0.6810	1398	7	lasso	0.062	2.7e-20	-0.204	0.838655	0	0.995	0	0.004	0.001	ENSG00000028839	0.988114	1
PEC.BRAIN.RNASEQ.RSID	/stornext/Bioinf/data/lab_bahlo/users/gerring.z/twas/weights//PEC.BRAIN.RNASEQ.RSID/ENSG00000001561.wgt.RDat	ENPP4	6	46097730	46114436	0.29962	rs4598074	3.60	rs4496799	2.52e-01	17.96	-0.3780	1189	1189	bslmm	0.28	7.4e-95	0.203	0.838916	0	0.994	0	0.005	0.001	ENSG00000001561	0.988114	1
PEC.BRAIN.RNASEQ.RSID	/stornext/Bioinf/data/lab_bahlo/users/gerring.z/twas/weights//PEC.BRAIN.RNASEQ.RSID/ENSG00000272338.wgt.RDat	RP11-722E23.2	8	33218361	33218933	0.04222	rs7820014	3.60	rs2581900	3.89e-02	7.72	-0.312	1237	7	lasso	0.042	3.8e-14	-0.20318	0.83899	0	0.994	0	0.005	0.001	ENSG00000272338	0.988114	1
PEC.BRAIN.RNASEQ.RSID	/stornext/Bioinf/data/lab_bahlo/users/gerring.z/twas/weights//PEC.BRAIN.RNASEQ.RSID/ENSG00000264187.wgt.RDat	RP11-45M22.4	17	17105963	17140499	0.04079	rs59061797	-3.08	rs1736221	2.41e-02	-6.04	0.203	1385	1	top1	0.024	8.2e-09	-0.203	0.839	0.001	0.993	0	0.004	0.001	ENSG00000264187	0.988114	1
PEC.BRAIN.RNASEQ.RSID	/stornext/Bioinf/data/lab_bahlo/users/gerring.z/twas/weights//PEC.BRAIN.RNASEQ.RSID/ENSG00000068137.wgt.RDat	PLEKHH3	17	40819932	40829048	0.01958	rs3092986	2.85	rs605059	6.14e-04	3.99	0.514	713	713	blup	0.0054	0.0042	0.20366	0.839	0.62	0.378	0.001	0	0.001	ENSG00000068137	0.988114	1
PEC.BRAIN.RNASEQ.RSID	/stornext/Bioinf/data/lab_bahlo/users/gerring.z/twas/weights//PEC.BRAIN.RNASEQ.RSID/ENSG00000112769.wgt.RDat	LAMA4	6	112429963	112576141	0.11522	rs148362652	-3.47	rs4947175	5.81e-03	4.89	1.2440	1267	1267	blup	0.026	2.8e-09	0.203	0.839126	0.241	0.751	0.001	0.004	0.003	ENSG00000112769	0.988114	1
PEC.BRAIN.RNASEQ.RSID	/stornext/Bioinf/data/lab_bahlo/users/gerring.z/twas/weights//PEC.BRAIN.RNASEQ.RSID/ENSG00000052850.wgt.RDat	ALX4	11	44281994	44331716	0.0336	rs35677425	-2.96	rs1598078	1.81e-02	-5.11	0.2030	1644	1	top1	0.018	5.5e-07	-0.203	0.839135	0.15	0.845	0.001	0.003	0.001	ENSG00000052850	0.988114	1
PEC.BRAIN.RNASEQ.RSID	/stornext/Bioinf/data/lab_bahlo/users/gerring.z/twas/weights//PEC.BRAIN.RNASEQ.RSID/ENSG00000272745.wgt.RDat	RP5-1007H16.1	7	7659503	7660174	0.02565	rs13229887	-3.31	rs77355089	1.14e-02	5.48	0.203	2088	1	top1	0.011	6.1e-05	0.203	0.83914	0.027	0.967	0	0.005	0.001	ENSG00000272745	0.988114	1
PEC.BRAIN.RNASEQ.RSID	/stornext/Bioinf/data/lab_bahlo/users/gerring.z/twas/weights//PEC.BRAIN.RNASEQ.RSID/ENSG00000178105.wgt.RDat	DDX10	11	108535752	108811657	0.03224	rs11821701	2.63	rs11212717	3.36e-03	-3.19	0.2026	1366	2	lasso	0.0058	0.0032	-0.2026	0.839446	0.878	0.119	0.002	0	0	ENSG00000178105	0.988114	1
PEC.BRAIN.RNASEQ.RSID	/stornext/Bioinf/data/lab_bahlo/users/gerring.z/twas/weights//PEC.BRAIN.RNASEQ.RSID/ENSG00000214198.wgt.RDat	RP11-642P15.1	12	104237527	104323989	0.16286	rs7961410	-3.56	rs10778291	1.63e-01	-14.78	-0.198	1849	45	enet	0.19	2e-63	0.202565	0.839475	0	0.992	0	0.007	0.001	ENSG00000214198	0.988114	1
PEC.BRAIN.RNASEQ.RSID	/stornext/Bioinf/data/lab_bahlo/users/gerring.z/twas/weights//PEC.BRAIN.RNASEQ.RSID/ENSG00000112078.wgt.RDat	KCTD20	6	36410544	36458920	0.1635	rs117999509	-3.02	rs9462185	1.31e-01	-13.31	0.3280	1621	10	lasso	0.15	1.6e-47	-0.203	0.839477	0	0.996	0	0.003	0.001	ENSG00000112078	0.988114	1
PEC.BRAIN.RNASEQ.RSID	/stornext/Bioinf/data/lab_bahlo/users/gerring.z/twas/weights//PEC.BRAIN.RNASEQ.RSID/ENSG00000263753.wgt.RDat	LINC00667	18	5232875	5246507	0.5082	rs149590522	2.71	rs931833	2.42e-01	18.02	0.620	1541	58	enet	0.48	3.7e-189	-0.20256	0.839482	0	0.996	0	0.003	0.001	ENSG00000263753	0.988114	1
PEC.BRAIN.RNASEQ.RSID	/stornext/Bioinf/data/lab_bahlo/users/gerring.z/twas/weights//PEC.BRAIN.RNASEQ.RSID/ENSG00000169299.wgt.RDat	PGM2	4	37828255	37864558	0.30017	rs74726847	-3.74	rs2059483	2.52e-01	18.30	0.348	2009	44	enet	0.27	9.1e-94	0.20253	0.839504	0	0.99	0	0.009	0.001	ENSG00000169299	0.988114	1
PEC.BRAIN.RNASEQ.RSID	/stornext/Bioinf/data/lab_bahlo/users/gerring.z/twas/weights//PEC.BRAIN.RNASEQ.RSID/ENSG00000130347.wgt.RDat	RTN4IP1	6	107018903	107077373	0.18388	rs544287	3.27	rs727104	2.40e-02	-7.71	-0.1120	1792	75	enet	0.086	9e-28	-0.202	0.83969	0	0.992	0	0.007	0.001	ENSG00000130347	0.988114	1
PEC.BRAIN.RNASEQ.RSID	/stornext/Bioinf/data/lab_bahlo/users/gerring.z/twas/weights//PEC.BRAIN.RNASEQ.RSID/ENSG00000184226.wgt.RDat	PCDH9	13	66876967	67804468	0.03	rs142089838	-3.03	rs9571543	-5.80e-04	3.77	-1.4520	2716	2716	blup	0.0048	0.0066	0.20225	0.83972	0.672	0.318	0.006	0.003	0.001	ENSG00000184226	0.988114	1
PEC.BRAIN.RNASEQ.RSID	/stornext/Bioinf/data/lab_bahlo/users/gerring.z/twas/weights//PEC.BRAIN.RNASEQ.RSID/ENSG00000250903.wgt.RDat	GMDS-AS1	6	2245982	2482256	0.14187	rs9791363	3.66	rs13218890	2.48e-02	-7.51	0.2830	2016	16	lasso	0.079	9.5e-26	-0.202	0.839854	0	0.984	0	0.015	0.001	ENSG00000250903	0.988114	1
PEC.BRAIN.RNASEQ.RSID	/stornext/Bioinf/data/lab_bahlo/users/gerring.z/twas/weights//PEC.BRAIN.RNASEQ.RSID/ENSG00000165684.wgt.RDat	SNAPC4	9	139270029	139293249	0.103	rs11103379	-3.12	rs3812564	4.04e-02	-8.30	-1.3370	1404	20	enet	0.071	5.3e-23	-0.20196	0.83995	0	0.994	0	0.004	0.003	ENSG00000165684	0.988114	1
PEC.BRAIN.RNASEQ.RSID	/stornext/Bioinf/data/lab_bahlo/users/gerring.z/twas/weights//PEC.BRAIN.RNASEQ.RSID/ENSG00000255557.wgt.RDat	RP11-770G2.2	11	65513200	65539056	0.00914	rs112253806	2.77	rs10896026	1.29e-03	3.92	-0.0600	906	2	lasso	0.0036	0.017	0.20195	0.839954	0.648	0.349	0.001	0.001	0	ENSG00000255557	0.988114	1
PEC.BRAIN.RNASEQ.RSID	/stornext/Bioinf/data/lab_bahlo/users/gerring.z/twas/weights//PEC.BRAIN.RNASEQ.RSID/ENSG00000169504.wgt.RDat	CLIC4	1	25071848	25170815	0.02989	rs183053322	-3.04	rs111744415	1.03e-02	5.36	-0.72700	1284	4	lasso	0.018	5.2e-07	-0.201311	0.84	0.045	0.951	0	0.003	0.001	ENSG00000169504	0.988114	1
PEC.BRAIN.RNASEQ.RSID	/stornext/Bioinf/data/lab_bahlo/users/gerring.z/twas/weights//PEC.BRAIN.RNASEQ.RSID/ENSG00000162390.wgt.RDat	ACOT11	1	55007930	55104865	0.09902	rs114872762	3.12	rs578368	3.03e-02	-7.19	-0.13100	1677	54	enet	0.054	7.9e-18	0.202228	0.84	0	0.995	0	0.004	0.001	ENSG00000162390	0.988114	1
PEC.BRAIN.RNASEQ.RSID	/stornext/Bioinf/data/lab_bahlo/users/gerring.z/twas/weights//PEC.BRAIN.RNASEQ.RSID/ENSG00000176273.wgt.RDat	SLC35G1	10	95653730	95715819	0.19423	rs788106	-3.62	rs10882363	1.75e-01	-15.27	-0.11500	1443	1443	bslmm	0.18	3.4e-58	0.202103	0.84	0	0.987	0	0.012	0.001	ENSG00000176273	0.988114	1
PEC.BRAIN.RNASEQ.RSID	/stornext/Bioinf/data/lab_bahlo/users/gerring.z/twas/weights//PEC.BRAIN.RNASEQ.RSID/ENSG00000272617.wgt.RDat	RP11-343C2.12	16	69362547	69368774	0.01356	rs45488899	3.08	rs12931963	5.31e-03	4.37	0.20200	1138	1	top1	0.0053	0.0046	0.202	0.84	0.826	0.17	0.003	0.001	0	ENSG00000272617	0.988114	1
PEC.BRAIN.RNASEQ.RSID	/stornext/Bioinf/data/lab_bahlo/users/gerring.z/twas/weights//PEC.BRAIN.RNASEQ.RSID/ENSG00000178607.wgt.RDat	ERN1	17	62116502	62208179	0.01609	rs201477005	-3.12	rs146520954	6.93e-03	-4.85	-0.202	784	1	top1	0.0069	0.0014	0.202	0.84	0.389	0.609	0.001	0.001	0.001	ENSG00000178607	0.988114	1
PEC.BRAIN.RNASEQ.RSID	/stornext/Bioinf/data/lab_bahlo/users/gerring.z/twas/weights//PEC.BRAIN.RNASEQ.RSID/ENSG00000100258.wgt.RDat	LMF2	22	50941376	50946135	0.24864	rs12152137	3.49	rs5770768	8.09e-02	6.19	0.056	1499	26	enet	0.12	1.7e-39	0.20149	0.84	0	0.994	0	0.004	0.001	ENSG00000100258	0.988114	1
PEC.BRAIN.RNASEQ.RSID	/stornext/Bioinf/data/lab_bahlo/users/gerring.z/twas/weights//PEC.BRAIN.RNASEQ.RSID/ENSG00000196981.wgt.RDat	WDR5B	3	122130715	122134882	0.19414	rs17199211	3.17	rs7624381	1.47e-01	-13.97	1.1340	1395	42	enet	0.19	2.3e-63	-0.20188	0.840009	0	0.994	0	0.004	0.002	ENSG00000196981	0.988114	1
PEC.BRAIN.RNASEQ.RSID	/stornext/Bioinf/data/lab_bahlo/users/gerring.z/twas/weights//PEC.BRAIN.RNASEQ.RSID/ENSG00000138400.wgt.RDat	MDH1B	2	207602487	207630271	0.58852	rs13383028	3.81	rs4488642	3.42e-01	21.56	1.2120	1305	63	enet	0.52	7.1e-215	0.201855	0.84003	0	0.987	0	0.011	0.002	ENSG00000138400	0.988114	1
PEC.BRAIN.RNASEQ.RSID	/stornext/Bioinf/data/lab_bahlo/users/gerring.z/twas/weights//PEC.BRAIN.RNASEQ.RSID/ENSG00000178974.wgt.RDat	FBXO34	14	55738021	55828636	0.12161	rs7142593	-3.41	rs10150760	9.75e-02	-11.57	0.5490	1771	9	lasso	0.12	1.3e-37	-0.2018	0.840073	0	0.994	0	0.005	0.001	ENSG00000178974	0.988114	1
PEC.BRAIN.RNASEQ.RSID	/stornext/Bioinf/data/lab_bahlo/users/gerring.z/twas/weights//PEC.BRAIN.RNASEQ.RSID/ENSG00000184220.wgt.RDat	CMSS1	3	99536678	99897447	0.06355	rs77233179	-3.55	rs720688	5.83e-02	8.61	-0.9350	1399	7	lasso	0.059	1.6e-19	0.20166	0.840185	0	0.988	0	0.011	0.001	ENSG00000184220	0.988114	1
PEC.BRAIN.RNASEQ.RSID	/stornext/Bioinf/data/lab_bahlo/users/gerring.z/twas/weights//PEC.BRAIN.RNASEQ.RSID/ENSG00000109654.wgt.RDat	TRIM2	4	154073494	154260472	0.23032	rs7687844	-3.50	rs13149594	6.08e-02	-9.49	-1.721	1856	10	lasso	0.13	4e-43	-0.20126	0.840499	0	0.991	0	0.004	0.005	ENSG00000109654	0.988114	1
PEC.BRAIN.RNASEQ.RSID	/stornext/Bioinf/data/lab_bahlo/users/gerring.z/twas/weights//PEC.BRAIN.RNASEQ.RSID/ENSG00000244005.wgt.RDat	NFS1	20	34255977	34287281	0.10522	rs13041114	2.80	rs7269829	3.40e-02	7.08	0.708	1084	7	lasso	0.034	7.7e-12	-0.2012	0.840541	0	0.995	0	0.003	0.001	ENSG00000244005	0.988114	1
PEC.BRAIN.RNASEQ.RSID	/stornext/Bioinf/data/lab_bahlo/users/gerring.z/twas/weights//PEC.BRAIN.RNASEQ.RSID/ENSG00000122692.wgt.RDat	SMU1	9	33041762	33076665	0.1657	rs535065	3.65	rs7852206	1.08e-01	12.85	-0.3450	1506	7	lasso	0.12	2.2e-40	-0.20119	0.84055	0	0.991	0	0.008	0.001	ENSG00000122692	0.988114	1
PEC.BRAIN.RNASEQ.RSID	/stornext/Bioinf/data/lab_bahlo/users/gerring.z/twas/weights//PEC.BRAIN.RNASEQ.RSID/ENSG00000205339.wgt.RDat	IPO7	11	9406169	9469673	0.04805	rs139884976	-4.67	rs7928945	2.03e-02	6.60	0.2010	1574	1	top1	0.02	1.2e-07	0.201	0.840699	0	0.935	0	0.064	0.001	ENSG00000205339	0.988114	1
PEC.BRAIN.RNASEQ.RSID	/stornext/Bioinf/data/lab_bahlo/users/gerring.z/twas/weights//PEC.BRAIN.RNASEQ.RSID/ENSG00000255129.wgt.RDat	RP11-839D17.3	11	113149159	113185159	0.06026	rs2005086	3.21	rs7924396	2.52e-02	6.82	-0.2010	1577	1	lasso	0.031	5.6e-11	-0.201	0.840699	0	0.995	0	0.004	0.001	ENSG00000255129	0.988114	1
PEC.BRAIN.RNASEQ.RSID	/stornext/Bioinf/data/lab_bahlo/users/gerring.z/twas/weights//PEC.BRAIN.RNASEQ.RSID/ENSG00000250579.wgt.RDat	CTD-2297D10.2	5	5132893	5140167	0.02143	rs12516893	3.206	rs11750848	1.15e-02	-4.54	-0.2010	1708	1	top1	0.011	5.6e-05	0.201	0.840699	0.7	0.295	0.003	0.001	0	ENSG00000250579	0.988114	1
PEC.BRAIN.RNASEQ.RSID	/stornext/Bioinf/data/lab_bahlo/users/gerring.z/twas/weights//PEC.BRAIN.RNASEQ.RSID/ENSG00000225756.wgt.RDat	DBH-AS1	9	136519708	136522435	0.0479	rs10993892	-3.73	rs2097629	3.84e-02	-7.37	-0.2010	1701	1	top1	0.038	3.9e-13	0.201	0.8407	0	0.987	0	0.012	0.001	ENSG00000225756	0.988114	1
PEC.BRAIN.RNASEQ.RSID	/stornext/Bioinf/data/lab_bahlo/users/gerring.z/twas/weights//PEC.BRAIN.RNASEQ.RSID/ENSG00000150893.wgt.RDat	FREM2	13	39261266	39460074	0.7659	rs182942718	-3.43	rs34692381	4.02e-01	-23.09	-0.3750	1927	23	lasso	0.52	3e-212	0.20094	0.84075	0	0.994	0	0.005	0.001	ENSG00000150893	0.988114	1
PEC.BRAIN.RNASEQ.RSID	/stornext/Bioinf/data/lab_bahlo/users/gerring.z/twas/weights//PEC.BRAIN.RNASEQ.RSID/ENSG00000156232.wgt.RDat	WHAMM	15	83478380	83503611	0.04164	rs8025253	3.50	rs79246325	2.60e-02	6.75	-0.5250	810	29	enet	0.03	1.5e-10	-0.20081	0.840849	0	0.994	0	0.005	0.001	ENSG00000156232	0.988114	1
PEC.BRAIN.RNASEQ.RSID	/stornext/Bioinf/data/lab_bahlo/users/gerring.z/twas/weights//PEC.BRAIN.RNASEQ.RSID/ENSG00000175874.wgt.RDat	CREG2	2	101962013	102004057	0.20226	rs186874747	2.69	rs12468262	5.97e-02	9.17	-0.9010	1409	1409	bslmm	0.093	4.5e-30	-0.20066	0.840964	0	0.995	0	0.003	0.001	ENSG00000175874	0.988114	1
PEC.BRAIN.RNASEQ.RSID	/stornext/Bioinf/data/lab_bahlo/users/gerring.z/twas/weights//PEC.BRAIN.RNASEQ.RSID/ENSG00000136754.wgt.RDat	ABI1	10	27035522	27150016	0.08194	rs116871845	-2.88	rs4581345	4.78e-02	-8.04	0.20000	2349	1	top1	0.048	5.7e-16	-0.2	0.841	0	0.994	0	0.005	0.001	ENSG00000136754	0.988114	1
PEC.BRAIN.RNASEQ.RSID	/stornext/Bioinf/data/lab_bahlo/users/gerring.z/twas/weights//PEC.BRAIN.RNASEQ.RSID/ENSG00000175470.wgt.RDat	PPP2R2D	10	133747955	133773331	0.16543	rs4554802	3.09	rs7912103	4.86e-02	-9.17	-1.26000	2079	2079	bslmm	0.12	1.6e-39	0.200432	0.841	0	0.994	0	0.004	0.002	ENSG00000175470	0.988114	1
PEC.BRAIN.RNASEQ.RSID	/stornext/Bioinf/data/lab_bahlo/users/gerring.z/twas/weights//PEC.BRAIN.RNASEQ.RSID/ENSG00000142507.wgt.RDat	PSMB6	17	4699439	4701790	0.05952	rs139689279	2.84	rs11651114	2.66e-02	-6.89	0.475	1530	21	enet	0.041	6.5e-14	0.20113	0.841	0	0.996	0	0.003	0.001	ENSG00000142507	0.988114	1
PEC.BRAIN.RNASEQ.RSID	/stornext/Bioinf/data/lab_bahlo/users/gerring.z/twas/weights//PEC.BRAIN.RNASEQ.RSID/ENSG00000166596.wgt.RDat	WDR16	17	9479944	9546776	0.04473	rs3785998	3.51	rs2937968	1.52e-02	-4.44	0.200	1679	1	top1	0.015	4.2e-06	-0.2	0.841	0.777	0.216	0.005	0.001	0	ENSG00000166596	0.988114	1
PEC.BRAIN.RNASEQ.RSID	/stornext/Bioinf/data/lab_bahlo/users/gerring.z/twas/weights//PEC.BRAIN.RNASEQ.RSID/ENSG00000246640.wgt.RDat	RP11-1094H24.4	17	48127713	48133103	0.06994	rs74760258	-2.92	rs77225222	8.53e-03	5.85	1.794	1049	15	enet	0.019	2.6e-07	-0.20009	0.841	0.001	0.991	0	0.002	0.005	ENSG00000246640	0.988114	1
PEC.BRAIN.RNASEQ.RSID	/stornext/Bioinf/data/lab_bahlo/users/gerring.z/twas/weights//PEC.BRAIN.RNASEQ.RSID/ENSG00000234773.wgt.RDat	CTD-2666L21.1	19	12305830	12348582	0.08603	rs117597130	2.79	rs111327833	3.87e-02	7.77	-0.20100	1308	1	top1	0.039	3.3e-13	-0.201	0.841	0	0.997	0	0.002	0.001	ENSG00000234773	0.988114	1
PEC.BRAIN.RNASEQ.RSID	/stornext/Bioinf/data/lab_bahlo/users/gerring.z/twas/weights//PEC.BRAIN.RNASEQ.RSID/ENSG00000214046.wgt.RDat	SMIM7	19	16741562	16771253	0.20904	rs73509167	3.15	rs62116928	1.38e-01	-13.82	0.11300	1540	19	enet	0.15	7.5e-49	-0.2002	0.841	0	0.995	0	0.004	0.001	ENSG00000214046	0.988114	1
PEC.BRAIN.RNASEQ.RSID	/stornext/Bioinf/data/lab_bahlo/users/gerring.z/twas/weights//PEC.BRAIN.RNASEQ.RSID/ENSG00000124587.wgt.RDat	PEX6	6	42931608	42946958	0.52743	rs114470434	-3.11	rs10948061	5.01e-01	25.75	0.2100	1133	36	enet	0.56	9.6e-238	0.201	0.841057	0	0.995	0	0.004	0.001	ENSG00000124587	0.988114	1
PEC.BRAIN.RNASEQ.RSID	/stornext/Bioinf/data/lab_bahlo/users/gerring.z/twas/weights//PEC.BRAIN.RNASEQ.RSID/ENSG00000148180.wgt.RDat	GSN	9	123970072	124095121	0.117	rs148102160	-3.24	rs41273422	8.66e-02	10.81	0.2580	1336	5	lasso	0.098	1.2e-31	0.20045	0.84113	0	0.995	0	0.004	0.001	ENSG00000148180	0.98812	1
PEC.BRAIN.RNASEQ.RSID	/stornext/Bioinf/data/lab_bahlo/users/gerring.z/twas/weights//PEC.BRAIN.RNASEQ.RSID/ENSG00000106560.wgt.RDat	GIMAP2	7	150382785	150390729	0.0277	rs11975690	3.20	rs2058449	2.93e-03	-4.69	-0.422	1545	16	enet	0.011	5.9e-05	-0.20005	0.84144	0.078	0.918	0	0.003	0.001	ENSG00000106560	0.9883	1
PEC.BRAIN.RNASEQ.RSID	/stornext/Bioinf/data/lab_bahlo/users/gerring.z/twas/weights//PEC.BRAIN.RNASEQ.RSID/ENSG00000147687.wgt.RDat	TATDN1	8	125500726	125551699	0.02727	rs55736426	-3.11	rs3763541	3.20e-02	-2.99	-0.200	1675	1	top1	0.032	3.6e-11	0.2	0.84148	0.965	0.03	0.004	0	0	ENSG00000147687	0.9883	1
PEC.BRAIN.RNASEQ.RSID	/stornext/Bioinf/data/lab_bahlo/users/gerring.z/twas/weights//PEC.BRAIN.RNASEQ.RSID/ENSG00000118579.wgt.RDat	MED28	4	17616254	17635728	0.32884	rs4698191	-3.64	rs13105967	2.16e-02	6.01	-1.005	1520	1520	bslmm	0.16	5.3e-51	-0.19999	0.841487	0.001	0.994	0	0.004	0.002	ENSG00000118579	0.9883	1
PEC.BRAIN.RNASEQ.RSID	/stornext/Bioinf/data/lab_bahlo/users/gerring.z/twas/weights//PEC.BRAIN.RNASEQ.RSID/ENSG00000240137.wgt.RDat	RP11-103G8.2	3	150421351	150437933	0.0304	rs114160773	3.15	rs13086267	1.53e-02	-5.36	-0.2490	1174	2	lasso	0.018	5.3e-07	0.1996	0.841797	0.004	0.993	0	0.002	0.001	ENSG00000240137	0.988332	1
PEC.BRAIN.RNASEQ.RSID	/stornext/Bioinf/data/lab_bahlo/users/gerring.z/twas/weights//PEC.BRAIN.RNASEQ.RSID/ENSG00000113805.wgt.RDat	CNTN3	3	74311719	74570291	0.11779	rs116483057	2.74	rs10222550	4.21e-02	8.25	-0.8150	1720	26	enet	0.067	6.5e-22	0.19956	0.841826	0	0.995	0	0.004	0.001	ENSG00000113805	0.988332	1
PEC.BRAIN.RNASEQ.RSID	/stornext/Bioinf/data/lab_bahlo/users/gerring.z/twas/weights//PEC.BRAIN.RNASEQ.RSID/ENSG00000205271.wgt.RDat	CSPG4P10	15	83128128	83145983	0.02244	rs4842917	3.44	rs144694016	1.71e-04	-3.99	1.1710	528	528	blup	0.0038	0.014	-0.19948	0.841885	0.873	0.124	0.002	0	0	ENSG00000205271	0.988332	1
PEC.BRAIN.RNASEQ.RSID	/stornext/Bioinf/data/lab_bahlo/users/gerring.z/twas/weights//PEC.BRAIN.RNASEQ.RSID/ENSG00000162368.wgt.RDat	CMPK1	1	47799469	47844511	0.17477	rs190909764	2.97	rs4492666	1.59e-01	-15.18	-0.65100	1329	34	enet	0.2	8e-68	0.199403	0.842	0	0.996	0	0.003	0.001	ENSG00000162368	0.988332	1
PEC.BRAIN.RNASEQ.RSID	/stornext/Bioinf/data/lab_bahlo/users/gerring.z/twas/weights//PEC.BRAIN.RNASEQ.RSID/ENSG00000005206.wgt.RDat	SPPL2B	19	2328614	2355099	0.02404	rs57126244	2.79	rs12460384	2.65e-03	-4.23	0.19900	1676	1	top1	0.0026	0.034	-0.199	0.842	0.879	0.117	0.003	0	0	ENSG00000005206	0.988332	1
PEC.BRAIN.RNASEQ.RSID	/stornext/Bioinf/data/lab_bahlo/users/gerring.z/twas/weights//PEC.BRAIN.RNASEQ.RSID/ENSG00000076944.wgt.RDat	STXBP2	19	7701767	7712759	0.06381	rs191972849	-3.56	rs889187	4.97e-02	-8.78	0.12900	1771	3	lasso	0.055	4.3e-18	-0.19958	0.842	0	0.993	0	0.006	0.001	ENSG00000076944	0.988332	1
PEC.BRAIN.RNASEQ.RSID	/stornext/Bioinf/data/lab_bahlo/users/gerring.z/twas/weights//PEC.BRAIN.RNASEQ.RSID/ENSG00000167483.wgt.RDat	FAM129C	19	17634110	17664648	0.02611	rs7258084	-3.56	rs149499271	4.98e-03	3.86	0.13600	1924	1924	bslmm	0.0056	0.0037	-0.19908	0.842	0.852	0.142	0.005	0.001	0	ENSG00000167483	0.988332	1
PEC.BRAIN.RNASEQ.RSID	/stornext/Bioinf/data/lab_bahlo/users/gerring.z/twas/weights//PEC.BRAIN.RNASEQ.RSID/ENSG00000167528.wgt.RDat	ZNF641	12	48733791	48745197	0.1019	rs181442007	-3.15	rs11168516	8.15e-02	10.72	0.309	1677	19	lasso	0.11	6.8e-35	0.199129	0.842162	0	0.996	0	0.003	0.001	ENSG00000167528	0.988332	1
PEC.BRAIN.RNASEQ.RSID	/stornext/Bioinf/data/lab_bahlo/users/gerring.z/twas/weights//PEC.BRAIN.RNASEQ.RSID/ENSG00000038945.wgt.RDat	MSR1	8	15965387	16424999	0.17215	rs145350999	3.78	rs351580	7.87e-02	-10.53	-0.148	2880	26	enet	0.085	1.2e-27	-0.19903	0.84224	0	0.988	0	0.011	0.001	ENSG00000038945	0.988332	1
PEC.BRAIN.RNASEQ.RSID	/stornext/Bioinf/data/lab_bahlo/users/gerring.z/twas/weights//PEC.BRAIN.RNASEQ.RSID/ENSG00000129465.wgt.RDat	RIPK3	14	24805227	24809251	0.02264	rs72694336	3.01	rs3212253	1.12e-02	-4.66	0.1990	1289	1	top1	0.011	6.8e-05	-0.199	0.842263	0.592	0.406	0.001	0.001	0	ENSG00000129465	0.988332	1
PEC.BRAIN.RNASEQ.RSID	/stornext/Bioinf/data/lab_bahlo/users/gerring.z/twas/weights//PEC.BRAIN.RNASEQ.RSID/ENSG00000164176.wgt.RDat	EDIL3	5	83236373	83680611	0.03312	rs342413	-3.404	rs10942345	1.15e-02	4.33	-0.1990	1580	1	top1	0.012	5.5e-05	-0.199	0.842263	0.841	0.154	0.004	0.001	0	ENSG00000164176	0.988332	1
PEC.BRAIN.RNASEQ.RSID	/stornext/Bioinf/data/lab_bahlo/users/gerring.z/twas/weights//PEC.BRAIN.RNASEQ.RSID/ENSG00000267199.wgt.RDat	RP11-861E21.2	18	12438889	12448204	0.3263	rs7505615	3.20	rs1573330	2.31e-01	17.69	-0.243	1742	1742	bslmm	0.31	8.4e-110	0.19879	0.842429	0	0.996	0	0.003	0.001	ENSG00000267199	0.988405	1
PEC.BRAIN.RNASEQ.RSID	/stornext/Bioinf/data/lab_bahlo/users/gerring.z/twas/weights//PEC.BRAIN.RNASEQ.RSID/ENSG00000235489.wgt.RDat	DBF4P1	10	65928715	65930611	0.02156	rs117949067	-3.24	rs10995632	-3.20e-04	3.58	0.69200	1180	1180	bslmm	0.0013	0.1	-0.198081	0.843	0.892	0.106	0.002	0	0	ENSG00000235489	0.988405	1
PEC.BRAIN.RNASEQ.RSID	/stornext/Bioinf/data/lab_bahlo/users/gerring.z/twas/weights//PEC.BRAIN.RNASEQ.RSID/ENSG00000138190.wgt.RDat	EXOC6	10	94590935	94819250	0.13847	rs788106	-3.62	rs6583848	1.09e-01	12.20	-0.29100	2044	5	lasso	0.11	1.1e-35	-0.197927	0.843	0	0.987	0	0.012	0.001	ENSG00000138190	0.988405	1
PEC.BRAIN.RNASEQ.RSID	/stornext/Bioinf/data/lab_bahlo/users/gerring.z/twas/weights//PEC.BRAIN.RNASEQ.RSID/ENSG00000267166.wgt.RDat	RP11-527L4.5	17	41991801	42000369	0.18031	rs141737805	-3.12	rs16940368	9.68e-02	11.58	0.667	1033	26	enet	0.13	1.9e-43	0.19791	0.843	0	0.997	0	0.002	0.001	ENSG00000267166	0.988405	1
PEC.BRAIN.RNASEQ.RSID	/stornext/Bioinf/data/lab_bahlo/users/gerring.z/twas/weights//PEC.BRAIN.RNASEQ.RSID/ENSG00000251022.wgt.RDat	THAP9-AS1	4	83814162	83822113	0.54706	rs28854848	-3.89	rs6830422	5.24e-01	-26.59	-0.013	1392	1392	bslmm	0.61	1.6e-275	-0.1979	0.843123	0	0.985	0	0.014	0.001	ENSG00000251022	0.988405	1
PEC.BRAIN.RNASEQ.RSID	/stornext/Bioinf/data/lab_bahlo/users/gerring.z/twas/weights//PEC.BRAIN.RNASEQ.RSID/ENSG00000156787.wgt.RDat	TBC1D31	8	124054208	124164393	0.22269	rs111996664	-2.96	rs6988792	1.46e-01	13.93	0.950	1403	19	enet	0.17	1.3e-54	0.19781	0.8432	0	0.993	0	0.005	0.002	ENSG00000156787	0.988405	1
PEC.BRAIN.RNASEQ.RSID	/stornext/Bioinf/data/lab_bahlo/users/gerring.z/twas/weights//PEC.BRAIN.RNASEQ.RSID/ENSG00000085719.wgt.RDat	CPNE3	8	87497059	87573726	0.33148	rs72686797	-4.02	rs6651268	7.57e-02	-11.29	-0.202	1748	1748	bslmm	0.17	2.6e-54	0.1978	0.84321	0	0.988	0	0.011	0.001	ENSG00000085719	0.988405	1
PEC.BRAIN.RNASEQ.RSID	/stornext/Bioinf/data/lab_bahlo/users/gerring.z/twas/weights//PEC.BRAIN.RNASEQ.RSID/ENSG00000196542.wgt.RDat	SPTSSB	3	161062580	161090668	0.18222	rs9881986	-2.61	rs11710489	4.59e-02	9.29	-0.5700	1698	9	lasso	0.099	7.4e-32	-0.19752	0.843424	0	0.995	0	0.004	0.001	ENSG00000196542	0.988405	1
PEC.BRAIN.RNASEQ.RSID	/stornext/Bioinf/data/lab_bahlo/users/gerring.z/twas/weights//PEC.BRAIN.RNASEQ.RSID/ENSG00000084764.wgt.RDat	MAPRE3	2	27193480	27250064	0.04527	rs62130724	2.70	rs6718978	3.32e-02	7.66	-0.0150	899	4	lasso	0.035	3.2e-12	-0.197147	0.843712	0	0.997	0	0.002	0.001	ENSG00000084764	0.988405	1
PEC.BRAIN.RNASEQ.RSID	/stornext/Bioinf/data/lab_bahlo/users/gerring.z/twas/weights//PEC.BRAIN.RNASEQ.RSID/ENSG00000168309.wgt.RDat	FAM107A	3	58549844	58613337	0.05931	rs73078082	-2.94	rs4681696	6.28e-03	5.32	-0.1030	1353	17	enet	0.01	0.00015	-0.19709	0.843759	0.046	0.95	0	0.003	0.001	ENSG00000168309	0.988405	1
PEC.BRAIN.RNASEQ.RSID	/stornext/Bioinf/data/lab_bahlo/users/gerring.z/twas/weights//PEC.BRAIN.RNASEQ.RSID/ENSG00000160867.wgt.RDat	FGFR4	5	176513887	176525145	0.114	rs13153816	3.441	rs58279426	1.89e-02	7.46	-0.1260	1124	1124	bslmm	0.07	6.3e-23	0.197079	0.843766	0	0.992	0	0.007	0.001	ENSG00000160867	0.988405	1
PEC.BRAIN.RNASEQ.RSID	/stornext/Bioinf/data/lab_bahlo/users/gerring.z/twas/weights//PEC.BRAIN.RNASEQ.RSID/ENSG00000272796.wgt.RDat	RP1-74M1.3	1	23243175	23247993	0.03964	rs550125811	4.58	rs144329757	5.65e-04	-4.25	-0.36393	968	968	blup	0.0048	0.0066	0.196541	0.844	0.576	0.355	0.042	0.026	0.001	ENSG00000272796	0.988405	1
PEC.BRAIN.RNASEQ.RSID	/stornext/Bioinf/data/lab_bahlo/users/gerring.z/twas/weights//PEC.BRAIN.RNASEQ.RSID/ENSG00000181938.wgt.RDat	GINS3	16	58328984	58440048	0.07502	rs59173939	3.23	rs79034940	1.42e-02	-5.78	-0.51700	2130	2	lasso	0.037	1.2e-12	0.19682	0.844	0.005	0.988	0	0.006	0.001	ENSG00000181938	0.988405	1
PEC.BRAIN.RNASEQ.RSID	/stornext/Bioinf/data/lab_bahlo/users/gerring.z/twas/weights//PEC.BRAIN.RNASEQ.RSID/ENSG00000130158.wgt.RDat	DOCK6	19	11309971	11373157	0.03077	rs28600132	-3.38	rs35878749	-2.78e-04	-3.84	-0.73500	1520	12	enet	0.0033	0.021	-0.19741	0.844	0.804	0.191	0.004	0.001	0	ENSG00000130158	0.988405	1
PEC.BRAIN.RNASEQ.RSID	/stornext/Bioinf/data/lab_bahlo/users/gerring.z/twas/weights//PEC.BRAIN.RNASEQ.RSID/ENSG00000213290.wgt.RDat	PGK1P2	19	12670385	12671919	0.07569	rs139961610	3.66	rs10412588	5.32e-02	8.58	-0.19700	1125	1	top1	0.053	1.3e-17	-0.197	0.844	0	0.996	0	0.003	0.001	ENSG00000213290	0.988405	1
PEC.BRAIN.RNASEQ.RSID	/stornext/Bioinf/data/lab_bahlo/users/gerring.z/twas/weights//PEC.BRAIN.RNASEQ.RSID/ENSG00000099337.wgt.RDat	KCNK6	19	38810484	38819660	0.03371	rs182394737	3.82	rs34614180	2.58e-03	4.91	-0.10000	1602	6	lasso	0.0058	0.0033	-0.19653	0.844	0.159	0.831	0.001	0.007	0.001	ENSG00000099337	0.988405	1
PEC.BRAIN.RNASEQ.RSID	/stornext/Bioinf/data/lab_bahlo/users/gerring.z/twas/weights//PEC.BRAIN.RNASEQ.RSID/ENSG00000169169.wgt.RDat	CPT1C	19	50194155	50216988	0.29279	rs78944208	2.81	rs12980063	1.32e-01	-11.62	-0.65900	1217	46	enet	0.15	2e-49	0.19619	0.844	0	0.996	0	0.003	0.001	ENSG00000169169	0.988405	1
PEC.BRAIN.RNASEQ.RSID	/stornext/Bioinf/data/lab_bahlo/users/gerring.z/twas/weights//PEC.BRAIN.RNASEQ.RSID/ENSG00000104381.wgt.RDat	GDAP1	8	75233365	75401107	0.07797	rs79447488	-3.43	rs6472841	9.19e-03	-4.31	-0.262	1567	1567	bslmm	0.034	6.8e-12	0.19667	0.84408	0.394	0.601	0.002	0.003	0.001	ENSG00000104381	0.988405	1
PEC.BRAIN.RNASEQ.RSID	/stornext/Bioinf/data/lab_bahlo/users/gerring.z/twas/weights//PEC.BRAIN.RNASEQ.RSID/ENSG00000244242.wgt.RDat	IFITM10	11	1753640	1771821	0.21055	rs3741232	-3.38	rs2292958	1.41e-01	13.36	-0.0940	2105	5	lasso	0.14	2.6e-46	0.19647	0.844238	0	0.994	0	0.005	0.001	ENSG00000244242	0.988405	1
PEC.BRAIN.RNASEQ.RSID	/stornext/Bioinf/data/lab_bahlo/users/gerring.z/twas/weights//PEC.BRAIN.RNASEQ.RSID/ENSG00000114204.wgt.RDat	SERPINI2	3	167159577	167196792	0.06226	rs71304626	2.86	rs114121192	-2.38e-04	4.44	-0.2130	1513	26	enet	0.02	1.6e-07	-0.19632	0.844363	0.313	0.684	0.001	0.002	0.001	ENSG00000114204	0.988405	1
PEC.BRAIN.RNASEQ.RSID	/stornext/Bioinf/data/lab_bahlo/users/gerring.z/twas/weights//PEC.BRAIN.RNASEQ.RSID/ENSG00000257890.wgt.RDat	RP11-114F10.2	12	106444739	106452032	0.33519	rs12317737	2.79	rs2888882	1.16e-01	12.50	0.121	1342	31	enet	0.18	1.5e-59	0.196197	0.844456	0	0.997	0	0.002	0.001	ENSG00000257890	0.988405	1
PEC.BRAIN.RNASEQ.RSID	/stornext/Bioinf/data/lab_bahlo/users/gerring.z/twas/weights//PEC.BRAIN.RNASEQ.RSID/ENSG00000050767.wgt.RDat	COL23A1	5	177664619	178017556	0.18818	rs7722977	3.631	rs2913785	9.65e-03	5.72	1.3920	2495	64	enet	0.063	9.1e-21	0.19573	0.844821	0.004	0.976	0	0.019	0.002	ENSG00000050767	0.988405	1
PEC.BRAIN.RNASEQ.RSID	/stornext/Bioinf/data/lab_bahlo/users/gerring.z/twas/weights//PEC.BRAIN.RNASEQ.RSID/ENSG00000272960.wgt.RDat	RP11-339B21.15	9	131067440	131067794	0.08	rs10760521	2.93	rs2240958	4.48e-02	-8.06	-0.2310	877	877	bslmm	0.047	7.4e-16	0.19565	0.84488	0	0.997	0	0.002	0.001	ENSG00000272960	0.988405	1
PEC.BRAIN.RNASEQ.RSID	/stornext/Bioinf/data/lab_bahlo/users/gerring.z/twas/weights//PEC.BRAIN.RNASEQ.RSID/ENSG00000249465.wgt.RDat	RBMXP4	4	110267482	110268615	0.16955	rs141519089	-2.65	rs73838582	8.56e-02	-10.77	-0.710	1357	15	enet	0.11	1.2e-34	0.19558	0.844938	0	0.996	0	0.002	0.001	ENSG00000249465	0.988405	1
PEC.BRAIN.RNASEQ.RSID	/stornext/Bioinf/data/lab_bahlo/users/gerring.z/twas/weights//PEC.BRAIN.RNASEQ.RSID/ENSG00000137944.wgt.RDat	CCBL2	1	89401456	89458636	0.68324	rs12410740	2.42	rs1409152	6.76e-01	-29.91	-0.19500	1550	1	top1	0.68	0	0.195	0.845	0	0.997	0	0.002	0.001	ENSG00000137944	0.988405	1
PEC.BRAIN.RNASEQ.RSID	/stornext/Bioinf/data/lab_bahlo/users/gerring.z/twas/weights//PEC.BRAIN.RNASEQ.RSID/ENSG00000162782.wgt.RDat	TDRD5	1	179560748	179660407	0.64675	rs72708629	2.97	rs1999068	5.43e-01	26.80	0.07500	2167	16	lasso	0.57	4.3e-246	-0.195974	0.845	0	0.994	0	0.005	0.001	ENSG00000162782	0.988405	1
PEC.BRAIN.RNASEQ.RSID	/stornext/Bioinf/data/lab_bahlo/users/gerring.z/twas/weights//PEC.BRAIN.RNASEQ.RSID/ENSG00000165609.wgt.RDat	NUDT5	10	12207324	12238143	0.1182	rs72771745	3.50	rs1573987	7.72e-02	-10.46	-0.23100	1895	6	lasso	0.078	3.1e-25	0.195866	0.845	0	0.994	0	0.005	0.001	ENSG00000165609	0.988405	1
PEC.BRAIN.RNASEQ.RSID	/stornext/Bioinf/data/lab_bahlo/users/gerring.z/twas/weights//PEC.BRAIN.RNASEQ.RSID/ENSG00000140830.wgt.RDat	TXNL4B	16	72078188	72128330	0.55441	rs72791115	3.07	rs1006437	7.58e-02	11.17	0.94300	1274	37	enet	0.29	2.6e-99	-0.1959	0.845	0	0.995	0	0.004	0.002	ENSG00000140830	0.988405	1
PEC.BRAIN.RNASEQ.RSID	/stornext/Bioinf/data/lab_bahlo/users/gerring.z/twas/weights//PEC.BRAIN.RNASEQ.RSID/ENSG00000184517.wgt.RDat	ZFP1	16	75182390	75206134	0.51773	rs4327077	2.99	rs374106642	1.99e-01	-14.65	0.33200	1893	14	lasso	0.35	1.5e-127	0.19602	0.845	0	0.995	0	0.004	0.001	ENSG00000184517	0.988405	1
PEC.BRAIN.RNASEQ.RSID	/stornext/Bioinf/data/lab_bahlo/users/gerring.z/twas/weights//PEC.BRAIN.RNASEQ.RSID/ENSG00000166454.wgt.RDat	ATMIN	16	81069452	81080963	0.15282	rs16955379	-3.97	rs7188549	4.09e-02	-7.77	1.11300	1977	1977	bslmm	0.064	5.8e-21	-0.1957	0.845	0	0.985	0	0.013	0.002	ENSG00000166454	0.988405	1
PEC.BRAIN.RNASEQ.RSID	/stornext/Bioinf/data/lab_bahlo/users/gerring.z/twas/weights//PEC.BRAIN.RNASEQ.RSID/ENSG00000226377.wgt.RDat	AC084809.2	17	31203777	31205655	0.01984	rs60954363	-2.67	rs1689835	3.23e-03	3.86	0.195	1063	1	lasso	0.011	6.1e-05	0.195	0.845	0.632	0.366	0.001	0.001	0	ENSG00000226377	0.988405	1
PEC.BRAIN.RNASEQ.RSID	/stornext/Bioinf/data/lab_bahlo/users/gerring.z/twas/weights//PEC.BRAIN.RNASEQ.RSID/ENSG00000125912.wgt.RDat	NCLN	19	3185561	3209573	0.13948	rs56151501	3.69	rs4594	1.21e-01	-12.79	-0.07300	1647	19	enet	0.13	2.5e-41	0.19505	0.845	0	0.991	0	0.008	0.001	ENSG00000125912	0.988405	1
PEC.BRAIN.RNASEQ.RSID	/stornext/Bioinf/data/lab_bahlo/users/gerring.z/twas/weights//PEC.BRAIN.RNASEQ.RSID/ENSG00000167766.wgt.RDat	ZNF83	19	53097313	53193749	0.49953	rs9797909	3.14	rs62118479	1.44e-01	13.96	-0.95400	2589	57	enet	0.28	2e-95	-0.19531	0.845	0	0.991	0	0.007	0.002	ENSG00000167766	0.988405	1
PEC.BRAIN.RNASEQ.RSID	/stornext/Bioinf/data/lab_bahlo/users/gerring.z/twas/weights//PEC.BRAIN.RNASEQ.RSID/ENSG00000185896.wgt.RDat	LAMP1	13	113951556	113977987	0.0578	rs543413289	3.44	rs75822544	1.79e-02	3.35	2.0500	1357	1357	bslmm	0.022	4.9e-08	-0.19532	0.84514	0.928	0.067	0.005	0	0	ENSG00000185896	0.988405	1
PEC.BRAIN.RNASEQ.RSID	/stornext/Bioinf/data/lab_bahlo/users/gerring.z/twas/weights//PEC.BRAIN.RNASEQ.RSID/ENSG00000083520.wgt.RDat	DIS3	13	73329540	73356234	0.0688	rs34353903	-2.65	rs1475688	4.99e-02	8.22	0.1950	1587	1	top1	0.05	1.3e-16	0.195	0.84539	0	0.996	0	0.003	0.001	ENSG00000083520	0.988405	1
PEC.BRAIN.RNASEQ.RSID	/stornext/Bioinf/data/lab_bahlo/users/gerring.z/twas/weights//PEC.BRAIN.RNASEQ.RSID/ENSG00000270558.wgt.RDat	CTD-2124B8.2	5	37286551	37287079	0.01416	rs144104464	-2.334	rs76297010	1.18e-02	-4.29	0.1950	1053	1	top1	0.012	4.4e-05	-0.195	0.845393	0.866	0.132	0.002	0	0	ENSG00000270558	0.988405	1
PEC.BRAIN.RNASEQ.RSID	/stornext/Bioinf/data/lab_bahlo/users/gerring.z/twas/weights//PEC.BRAIN.RNASEQ.RSID/ENSG00000141431.wgt.RDat	ASXL3	18	31158579	31331156	0.0452	rs55738079	3.33	rs7233806	2.27e-03	4.61	0.474	1416	1416	blup	0.0091	0.0003	-0.19489	0.845475	0.141	0.852	0.001	0.005	0.001	ENSG00000141431	0.988405	1
PEC.BRAIN.RNASEQ.RSID	/stornext/Bioinf/data/lab_bahlo/users/gerring.z/twas/weights//PEC.BRAIN.RNASEQ.RSID/ENSG00000153993.wgt.RDat	SEMA3D	7	84624869	84816171	0.09946	rs34422076	2.46	rs1019203	2.86e-02	-7.15	0.467	1549	9	lasso	0.029	2.2e-10	-0.19471	0.84562	0	0.997	0	0.002	0.001	ENSG00000153993	0.988405	1
PEC.BRAIN.RNASEQ.RSID	/stornext/Bioinf/data/lab_bahlo/users/gerring.z/twas/weights//PEC.BRAIN.RNASEQ.RSID/ENSG00000120158.wgt.RDat	RCL1	9	4792869	4885917	0.0605	rs10815015	2.87	rs10974810	1.32e-02	5.45	-0.3530	1648	19	enet	0.02	1.4e-07	-0.19465	0.84566	0.007	0.988	0	0.004	0.001	ENSG00000120158	0.988405	1
PEC.BRAIN.RNASEQ.RSID	/stornext/Bioinf/data/lab_bahlo/users/gerring.z/twas/weights//PEC.BRAIN.RNASEQ.RSID/ENSG00000223561.wgt.RDat	AC003090.1	7	25632971	25790614	0.10554	rs140095434	-3.47	rs10951106	6.57e-02	9.41	0.676	1615	7	lasso	0.09	3.1e-29	-0.19453	0.84576	0	0.995	0	0.004	0.001	ENSG00000223561	0.988405	1
PEC.BRAIN.RNASEQ.RSID	/stornext/Bioinf/data/lab_bahlo/users/gerring.z/twas/weights//PEC.BRAIN.RNASEQ.RSID/ENSG00000169902.wgt.RDat	TPST1	7	65670186	65885530	0.01605	rs112244819	-3.30	rs143477478	2.08e-03	-3.87	-0.726	1797	1797	bslmm	0.0038	0.014	0.19424	0.84599	0.42	0.575	0.002	0.003	0.001	ENSG00000169902	0.988405	1
PEC.BRAIN.RNASEQ.RSID	/stornext/Bioinf/data/lab_bahlo/users/gerring.z/twas/weights//PEC.BRAIN.RNASEQ.RSID/ENSG00000257073.wgt.RDat	AC011933.1	17	73314159	73315410	0.03559	rs139610516	2.73	rs7212960	4.58e-03	4.45	1.394	1218	1218	blup	0.013	2.5e-05	0.19448	0.846	0.515	0.482	0.001	0.001	0.001	ENSG00000257073	0.988405	1
PEC.BRAIN.RNASEQ.RSID	/stornext/Bioinf/data/lab_bahlo/users/gerring.z/twas/weights//PEC.BRAIN.RNASEQ.RSID/ENSG00000101751.wgt.RDat	POLI	18	51795774	51847636	0.5108	rs12326535	-3.04	rs648337	2.87e-01	19.52	0.342	1734	44	enet	0.37	2.7e-135	-0.1942	0.84602	0	0.993	0	0.006	0.001	ENSG00000101751	0.988405	1
PEC.BRAIN.RNASEQ.RSID	/stornext/Bioinf/data/lab_bahlo/users/gerring.z/twas/weights//PEC.BRAIN.RNASEQ.RSID/ENSG00000259540.wgt.RDat	RP11-526I2.1	15	101098882	101100003	0.05597	rs4965596	2.98	rs36053285	3.70e-02	-7.29	-0.1940	1835	1	top1	0.037	1.1e-12	0.194	0.846176	0	0.996	0	0.003	0.001	ENSG00000259540	0.988405	1
PEC.BRAIN.RNASEQ.RSID	/stornext/Bioinf/data/lab_bahlo/users/gerring.z/twas/weights//PEC.BRAIN.RNASEQ.RSID/ENSG00000174791.wgt.RDat	RIN1	11	66097713	66104311	0.05633	rs142347390	2.17	rs10896113	3.89e-02	7.29	-0.2950	788	2	lasso	0.039	2.7e-13	-0.19395	0.846214	0	0.998	0	0.001	0.001	ENSG00000174791	0.988405	1
PEC.BRAIN.RNASEQ.RSID	/stornext/Bioinf/data/lab_bahlo/users/gerring.z/twas/weights//PEC.BRAIN.RNASEQ.RSID/ENSG00000273449.wgt.RDat	RP11-218F10.3	4	164450923	164451849	0.10838	rs13138641	-3.27	rs3816244	5.52e-02	9.42	-0.702	1438	13	enet	0.071	4.5e-23	-0.19373	0.846384	0	0.995	0	0.004	0.001	ENSG00000273449	0.988405	1
PEC.BRAIN.RNASEQ.RSID	/stornext/Bioinf/data/lab_bahlo/users/gerring.z/twas/weights//PEC.BRAIN.RNASEQ.RSID/ENSG00000225726.wgt.RDat	AC007000.10	7	76701068	76701554	0.04692	rs4291188	2.85	rs2539228	2.64e-02	6.01	0.073	1114	2	lasso	0.03	1.9e-10	-0.19332	0.84671	0.001	0.995	0	0.002	0.001	ENSG00000225726	0.988405	1
PEC.BRAIN.RNASEQ.RSID	/stornext/Bioinf/data/lab_bahlo/users/gerring.z/twas/weights//PEC.BRAIN.RNASEQ.RSID/ENSG00000112796.wgt.RDat	ENPP5	6	46126924	46138708	0.18015	rs4598074	3.60	rs7745824	1.25e-01	-13.19	-0.5330	1153	25	enet	0.14	5e-46	0.193	0.846735	0	0.994	0	0.005	0.001	ENSG00000112796	0.988405	1
PEC.BRAIN.RNASEQ.RSID	/stornext/Bioinf/data/lab_bahlo/users/gerring.z/twas/weights//PEC.BRAIN.RNASEQ.RSID/ENSG00000213934.wgt.RDat	HBG1	11	5269313	5271122	0.08103	rs59723170	-3.73	rs3759069	4.13e-02	-7.62	0.1930	2285	1	top1	0.041	5.3e-14	-0.193	0.846959	0	0.991	0	0.008	0.001	ENSG00000213934	0.988405	1
PEC.BRAIN.RNASEQ.RSID	/stornext/Bioinf/data/lab_bahlo/users/gerring.z/twas/weights//PEC.BRAIN.RNASEQ.RSID/ENSG00000135341.wgt.RDat	MAP3K7	6	91223292	91296764	0.27178	rs140459432	2.70	rs61207072	1.82e-01	-15.57	-0.1870	1297	44	enet	0.21	1.4e-71	-0.193	0.846998	0	0.997	0	0.002	0.001	ENSG00000135341	0.988405	1
PEC.BRAIN.RNASEQ.RSID	/stornext/Bioinf/data/lab_bahlo/users/gerring.z/twas/weights//PEC.BRAIN.RNASEQ.RSID/ENSG00000261349.wgt.RDat	RP3-465N24.5	1	25592593	25593627	0.34871	rs557129248	2.81	rs55794721	2.00e-01	-16.30	0.09600	926	53	enet	0.28	2.1e-95	0.19294	0.847	0	0.997	0	0.002	0.001	ENSG00000261349	0.988405	1
PEC.BRAIN.RNASEQ.RSID	/stornext/Bioinf/data/lab_bahlo/users/gerring.z/twas/weights//PEC.BRAIN.RNASEQ.RSID/ENSG00000244371.wgt.RDat	PFN1P8	1	146392310	146392852	0.04575	rs143026150	-3.70	rs142977485	1.54e-02	-6.17	0.12900	826	826	bslmm	0.027	1e-09	0.192395	0.847	0	0.991	0	0.007	0.001	ENSG00000244371	0.988405	1
PEC.BRAIN.RNASEQ.RSID	/stornext/Bioinf/data/lab_bahlo/users/gerring.z/twas/weights//PEC.BRAIN.RNASEQ.RSID/ENSG00000077943.wgt.RDat	ITGA8	10	15555948	15762124	0.35639	rs10906835	3.37	rs12359169	7.81e-02	10.22	-1.44100	1688	1688	bslmm	0.21	1.8e-70	0.19233	0.847	0	0.991	0	0.006	0.003	ENSG00000077943	0.988405	1
PEC.BRAIN.RNASEQ.RSID	/stornext/Bioinf/data/lab_bahlo/users/gerring.z/twas/weights//PEC.BRAIN.RNASEQ.RSID/ENSG00000090581.wgt.RDat	GNPTG	16	1401924	1413352	0.05063	rs8060254	3.27	rs11248877	2.08e-02	5.29	-0.19300	1881	1	top1	0.021	8.1e-08	-0.193	0.847	0.069	0.924	0	0.006	0.001	ENSG00000090581	0.988405	1
PEC.BRAIN.RNASEQ.RSID	/stornext/Bioinf/data/lab_bahlo/users/gerring.z/twas/weights//PEC.BRAIN.RNASEQ.RSID/ENSG00000262165.wgt.RDat	RP11-81A22.5	17	4704454	4710308	0.13738	rs139689279	2.84	rs75803409	1.02e-01	-11.85	0.010	1540	6	lasso	0.11	3.1e-35	0.19278	0.847	0	0.996	0	0.003	0.001	ENSG00000262165	0.988405	1
PEC.BRAIN.RNASEQ.RSID	/stornext/Bioinf/data/lab_bahlo/users/gerring.z/twas/weights//PEC.BRAIN.RNASEQ.RSID/ENSG00000262223.wgt.RDat	RP11-1055B8.3	17	79349801	79359160	0.20785	rs192966002	3.45	rs113687775	1.28e-01	13.06	-0.193	2049	1	top1	0.13	2.6e-41	-0.193	0.847	0	0.993	0	0.006	0.001	ENSG00000262223	0.988405	1
PEC.BRAIN.RNASEQ.RSID	/stornext/Bioinf/data/lab_bahlo/users/gerring.z/twas/weights//PEC.BRAIN.RNASEQ.RSID/ENSG00000268400.wgt.RDat	CTD-3214H19.4	19	7694682	7707934	0.05528	rs191972849	-3.55	rs889187	1.98e-02	-5.54	0.12900	1770	40	enet	0.023	2e-08	-0.19295	0.847	0.009	0.984	0	0.006	0.001	ENSG00000268400	0.988405	1
PEC.BRAIN.RNASEQ.RSID	/stornext/Bioinf/data/lab_bahlo/users/gerring.z/twas/weights//PEC.BRAIN.RNASEQ.RSID/ENSG00000186998.wgt.RDat	EMID1	22	29601840	29655586	0.14926	rs79704889	3.60	rs76861897	3.77e-02	6.82	1.669	1372	1372	bslmm	0.053	1.6e-17	-0.19358	0.847	0	0.99	0	0.005	0.004	ENSG00000186998	0.988405	1
PEC.BRAIN.RNASEQ.RSID	/stornext/Bioinf/data/lab_bahlo/users/gerring.z/twas/weights//PEC.BRAIN.RNASEQ.RSID/ENSG00000127951.wgt.RDat	FGL2	7	76822688	76829143	0.16541	rs4291188	2.85	rs35473022	1.51e-01	-14.37	-0.292	1237	32	enet	0.16	2.3e-52	0.19265	0.84723	0	0.996	0	0.003	0.001	ENSG00000127951	0.988405	1
PEC.BRAIN.RNASEQ.RSID	/stornext/Bioinf/data/lab_bahlo/users/gerring.z/twas/weights//PEC.BRAIN.RNASEQ.RSID/ENSG00000025156.wgt.RDat	HSF2	6	122720691	122754264	0.08545	rs9490486	-2.87	rs9401548	9.94e-02	-12.14	-0.0830	1538	19	enet	0.11	3.2e-36	0.193	0.847335	0	0.996	0	0.004	0.001	ENSG00000025156	0.988405	1
PEC.BRAIN.RNASEQ.RSID	/stornext/Bioinf/data/lab_bahlo/users/gerring.z/twas/weights//PEC.BRAIN.RNASEQ.RSID/ENSG00000139218.wgt.RDat	SCAF11	12	46312914	46385903	0.04811	rs148220809	3.08	rs10880888	3.04e-03	4.40	-0.222	1126	1126	bslmm	0.0093	0.00027	-0.192287	0.847518	0.536	0.461	0.001	0.001	0.001	ENSG00000139218	0.988405	1
PEC.BRAIN.RNASEQ.RSID	/stornext/Bioinf/data/lab_bahlo/users/gerring.z/twas/weights//PEC.BRAIN.RNASEQ.RSID/ENSG00000241155.wgt.RDat	ARHGAP31-AS1	3	119033140	119041607	0.0198	rs67809845	-2.94	rs75595926	-5.00e-04	3.82	0.7730	1576	1576	blup	0.0034	0.02	-0.19225	0.847543	0.806	0.189	0.003	0.001	0	ENSG00000241155	0.988405	1
PEC.BRAIN.RNASEQ.RSID	/stornext/Bioinf/data/lab_bahlo/users/gerring.z/twas/weights//PEC.BRAIN.RNASEQ.RSID/ENSG00000164631.wgt.RDat	ZNF12	7	6728064	6746554	0.20223	rs111478150	-3.26	rs7785142	1.71e-01	-14.06	0.192	2082	1	top1	0.17	6.1e-56	-0.192	0.84774	0	0.993	0	0.006	0.001	ENSG00000164631	0.988405	1
PEC.BRAIN.RNASEQ.RSID	/stornext/Bioinf/data/lab_bahlo/users/gerring.z/twas/weights//PEC.BRAIN.RNASEQ.RSID/ENSG00000106366.wgt.RDat	SERPINE1	7	100770370	100782547	0.0744	rs56135946	-3.20	rs2014315	3.51e-02	-6.89	0.192	2006	1	top1	0.035	4e-12	-0.192	0.84774	0	0.994	0	0.005	0.001	ENSG00000106366	0.988405	1
PEC.BRAIN.RNASEQ.RSID	/stornext/Bioinf/data/lab_bahlo/users/gerring.z/twas/weights//PEC.BRAIN.RNASEQ.RSID/ENSG00000015592.wgt.RDat	STMN4	8	27092840	27115937	0.54766	rs73229093	-5.73	rs10481349	3.70e-01	-22.18	0.461	2005	26	enet	0.4	3.9e-148	-0.192	0.84774	0	0.029	0	0.971	0	ENSG00000015592	0.988405	1
PEC.BRAIN.RNASEQ.RSID	/stornext/Bioinf/data/lab_bahlo/users/gerring.z/twas/weights//PEC.BRAIN.RNASEQ.RSID/ENSG00000253746.wgt.RDat	RP11-527N22.2	8	37262957	37264242	0.02661	rs1111391	-3.03	rs7463502	9.58e-03	4.46	0.192	938	1	top1	0.0096	0.00022	0.192	0.84774	0.772	0.223	0.004	0.001	0	ENSG00000253746	0.988405	1
PEC.BRAIN.RNASEQ.RSID	/stornext/Bioinf/data/lab_bahlo/users/gerring.z/twas/weights//PEC.BRAIN.RNASEQ.RSID/ENSG00000148399.wgt.RDat	DPH7	9	140449356	140473387	0.1055	rs4876923	2.80	rs9410034	3.73e-02	-4.44	0.1920	532	1	top1	0.037	8.7e-13	-0.192	0.84774	0.79	0.208	0.001	0	0	ENSG00000148399	0.988405	1
PEC.BRAIN.RNASEQ.RSID	/stornext/Bioinf/data/lab_bahlo/users/gerring.z/twas/weights//PEC.BRAIN.RNASEQ.RSID/ENSG00000196663.wgt.RDat	TECPR2	14	102829300	102968818	0.0698	rs117614313	-3.04	rs59490997	6.73e-03	5.58	-0.0420	1536	8	lasso	0.022	2.9e-08	-0.19199	0.847754	0.001	0.994	0	0.004	0.001	ENSG00000196663	0.988405	1
PEC.BRAIN.RNASEQ.RSID	/stornext/Bioinf/data/lab_bahlo/users/gerring.z/twas/weights//PEC.BRAIN.RNASEQ.RSID/ENSG00000132170.wgt.RDat	PPARG	3	12328867	12475855	0.0462	rs308954	2.80	rs73025253	-5.66e-04	3.91	0.2070	1672	25	enet	0.011	8.9e-05	-0.19178	0.847913	0.828	0.166	0.004	0.001	0.001	ENSG00000132170	0.988405	1
PEC.BRAIN.RNASEQ.RSID	/stornext/Bioinf/data/lab_bahlo/users/gerring.z/twas/weights//PEC.BRAIN.RNASEQ.RSID/ENSG00000214439.wgt.RDat	FAM185BP	7	76713203	76751433	0.26123	rs4291188	2.85	rs62474247	8.25e-02	-11.68	-0.265	1191	12	lasso	0.2	1.5e-65	-0.19172	0.84796	0	0.996	0	0.003	0.001	ENSG00000214439	0.988405	1
PEC.BRAIN.RNASEQ.RSID	/stornext/Bioinf/data/lab_bahlo/users/gerring.z/twas/weights//PEC.BRAIN.RNASEQ.RSID/ENSG00000076641.wgt.RDat	PAG1	8	81880045	82024303	0.16732	rs2556595	-2.94	rs4317528	4.66e-02	8.27	0.072	1199	16	enet	0.098	8.4e-32	0.19172	0.84796	0	0.996	0	0.003	0.001	ENSG00000076641	0.988405	1
PEC.BRAIN.RNASEQ.RSID	/stornext/Bioinf/data/lab_bahlo/users/gerring.z/twas/weights//PEC.BRAIN.RNASEQ.RSID/ENSG00000233621.wgt.RDat	RP11-422J8.1	1	37920480	37940012	0.21565	rs11264022	3.63	rs2783730	1.40e-01	-13.35	-0.89300	1334	9	lasso	0.17	1.1e-55	-0.192098	0.848	0	0.991	0	0.008	0.001	ENSG00000233621	0.988405	1
PEC.BRAIN.RNASEQ.RSID	/stornext/Bioinf/data/lab_bahlo/users/gerring.z/twas/weights//PEC.BRAIN.RNASEQ.RSID/ENSG00000066322.wgt.RDat	ELOVL1	1	43829068	43833696	0.04191	rs77398040	-2.62	rs7520981	2.96e-02	-6.93	0.37000	1235	6	enet	0.032	3.1e-11	-0.191289	0.848	0	0.997	0	0.002	0.001	ENSG00000066322	0.988405	1
PEC.BRAIN.RNASEQ.RSID	/stornext/Bioinf/data/lab_bahlo/users/gerring.z/twas/weights//PEC.BRAIN.RNASEQ.RSID/ENSG00000263731.wgt.RDat	RP11-498C9.15	17	79836301	79838982	0.14824	rs12948497	2.98	rs111823323	8.51e-02	-11.78	0.968	1574	1574	blup	0.1	9.7e-33	-0.19116	0.848	0	0.994	0	0.004	0.002	ENSG00000263731	0.988405	1
PEC.BRAIN.RNASEQ.RSID	/stornext/Bioinf/data/lab_bahlo/users/gerring.z/twas/weights//PEC.BRAIN.RNASEQ.RSID/ENSG00000253540.wgt.RDat	FAM86HP	3	129817935	129830315	0.10811	rs75695585	-2.65	rs13083073	1.15e-01	-12.50	-0.7290	1265	29	enet	0.13	7.4e-41	0.19143	0.848191	0	0.997	0	0.002	0.001	ENSG00000253540	0.988405	1
PEC.BRAIN.RNASEQ.RSID	/stornext/Bioinf/data/lab_bahlo/users/gerring.z/twas/weights//PEC.BRAIN.RNASEQ.RSID/ENSG00000137699.wgt.RDat	TRIM29	11	119981983	120056237	0.19963	rs481716	3.27	rs470725	1.15e-01	13.23	-0.5990	1386	8	lasso	0.16	7.3e-51	-0.19137	0.848236	0	0.994	0	0.005	0.001	ENSG00000137699	0.988405	1
PEC.BRAIN.RNASEQ.RSID	/stornext/Bioinf/data/lab_bahlo/users/gerring.z/twas/weights//PEC.BRAIN.RNASEQ.RSID/ENSG00000151948.wgt.RDat	GLT1D1	12	129337972	129469509	0.31103	rs10773564	-2.93	rs73149873	1.93e-01	16.21	0.812	1856	1856	bslmm	0.24	1.6e-79	0.191353	0.848249	0	0.994	0	0.004	0.001	ENSG00000151948	0.988405	1
PEC.BRAIN.RNASEQ.RSID	/stornext/Bioinf/data/lab_bahlo/users/gerring.z/twas/weights//PEC.BRAIN.RNASEQ.RSID/ENSG00000135090.wgt.RDat	TAOK3	12	118587606	118810750	0.03991	rs663383	-2.66	rs7968371	1.22e-02	-5.07	-0.188	1914	3	lasso	0.015	5.1e-06	-0.19108	0.848463	0.024	0.972	0	0.003	0.001	ENSG00000135090	0.988405	1
PEC.BRAIN.RNASEQ.RSID	/stornext/Bioinf/data/lab_bahlo/users/gerring.z/twas/weights//PEC.BRAIN.RNASEQ.RSID/ENSG00000137843.wgt.RDat	PAK6	15	40509629	40569688	0.12821	rs11631801	-3.54	rs8042885	3.63e-02	7.30	0.2110	1180	18	enet	0.044	1e-14	-0.19105	0.848483	0	0.992	0	0.007	0.001	ENSG00000137843	0.988405	1
PEC.BRAIN.RNASEQ.RSID	/stornext/Bioinf/data/lab_bahlo/users/gerring.z/twas/weights//PEC.BRAIN.RNASEQ.RSID/ENSG00000182325.wgt.RDat	FBXL6	8	145579091	145583036	0.0182	rs188407283	-3.27	rs143477008	6.54e-03	-4.04	-0.035	356	2	lasso	0.0098	0.00018	0.19101	0.84852	0.922	0.077	0.001	0	0	ENSG00000182325	0.988405	1
PEC.BRAIN.RNASEQ.RSID	/stornext/Bioinf/data/lab_bahlo/users/gerring.z/twas/weights//PEC.BRAIN.RNASEQ.RSID/ENSG00000182621.wgt.RDat	PLCB1	20	8112824	8949003	0.13179	rs80131716	3.91	rs8114481	4.70e-02	-8.22	0.191	2492	1	top1	0.047	1e-15	-0.191	0.848526	0	0.992	0	0.008	0.001	ENSG00000182621	0.988405	1
PEC.BRAIN.RNASEQ.RSID	/stornext/Bioinf/data/lab_bahlo/users/gerring.z/twas/weights//PEC.BRAIN.RNASEQ.RSID/ENSG00000070614.wgt.RDat	NDST1	5	149865381	149937773	0.10104	rs75294883	-2.983	rs2545339	4.11e-02	-7.73	0.1680	1225	29	enet	0.046	2.2e-15	-0.190953	0.848562	0	0.994	0	0.005	0.001	ENSG00000070614	0.988405	1
PEC.BRAIN.RNASEQ.RSID	/stornext/Bioinf/data/lab_bahlo/users/gerring.z/twas/weights//PEC.BRAIN.RNASEQ.RSID/ENSG00000254995.wgt.RDat	STX16-NPEPL1	20	57226490	57290466	0.24214	rs146331596	-3.49	rs3746396	1.11e-01	12.26	-0.103	1232	1232	bslmm	0.16	1.2e-50	-0.19093	0.848584	0	0.993	0	0.006	0.001	ENSG00000254995	0.988405	1
PEC.BRAIN.RNASEQ.RSID	/stornext/Bioinf/data/lab_bahlo/users/gerring.z/twas/weights//PEC.BRAIN.RNASEQ.RSID/ENSG00000169604.wgt.RDat	ANTXR1	2	69240310	69476459	0.10758	rs143606730	-2.11	rs75172757	8.30e-03	-5.06	-0.5990	1410	32	enet	0.054	8.6e-18	-0.190584	0.848852	0.129	0.868	0	0.002	0.001	ENSG00000169604	0.988405	1
PEC.BRAIN.RNASEQ.RSID	/stornext/Bioinf/data/lab_bahlo/users/gerring.z/twas/weights//PEC.BRAIN.RNASEQ.RSID/ENSG00000164934.wgt.RDat	DCAF13	8	104426942	104455681	0.26302	rs117789388	-3.27	rs2948452	1.04e-01	-12.24	1.238	1981	1981	blup	0.14	5.3e-44	0.19054	0.84888	0	0.993	0	0.005	0.002	ENSG00000164934	0.988405	1
PEC.BRAIN.RNASEQ.RSID	/stornext/Bioinf/data/lab_bahlo/users/gerring.z/twas/weights//PEC.BRAIN.RNASEQ.RSID/ENSG00000203993.wgt.RDat	C9orf37	9	140509784	140513358	0.0828	rs4876923	2.80	rs2501570	1.73e-02	-5.92	-0.5970	512	512	bslmm	0.019	2.8e-07	0.19054	0.84888	0.001	0.997	0	0.001	0.001	ENSG00000203993	0.988405	1
PEC.BRAIN.RNASEQ.RSID	/stornext/Bioinf/data/lab_bahlo/users/gerring.z/twas/weights//PEC.BRAIN.RNASEQ.RSID/ENSG00000215022.wgt.RDat	RP1-257A7.4	6	13265093	13295818	0.07349	rs115730493	-3.07	rs3817735	1.14e-02	6.00	0.0090	1292	1292	bslmm	0.021	5.5e-08	0.19	0.848972	0.001	0.996	0	0.003	0.001	ENSG00000215022	0.988405	1
PEC.BRAIN.RNASEQ.RSID	/stornext/Bioinf/data/lab_bahlo/users/gerring.z/twas/weights//PEC.BRAIN.RNASEQ.RSID/ENSG00000116771.wgt.RDat	AGMAT	1	15898848	15911605	0.22629	rs61782440	2.66	rs7533287	2.69e-01	18.89	-0.17300	1874	6	lasso	0.31	4e-107	0.190148	0.849	0	0.995	0	0.003	0.001	ENSG00000116771	0.988405	1
PEC.BRAIN.RNASEQ.RSID	/stornext/Bioinf/data/lab_bahlo/users/gerring.z/twas/weights//PEC.BRAIN.RNASEQ.RSID/ENSG00000197245.wgt.RDat	FAM110D	1	26485511	26489119	0.08398	rs3008431	-2.97	rs3806383	4.10e-02	7.52	1.52300	1102	2	lasso	0.041	5.6e-14	-0.190004	0.849	0	0.994	0	0.003	0.003	ENSG00000197245	0.988405	1
PEC.BRAIN.RNASEQ.RSID	/stornext/Bioinf/data/lab_bahlo/users/gerring.z/twas/weights//PEC.BRAIN.RNASEQ.RSID/ENSG00000251520.wgt.RDat	RP11-46A10.6	1	180933647	180935045	0.02041	rs12410890	3.19	rs4652520	2.35e-04	-3.68	0.27900	1306	1306	bslmm	0.0051	0.0053	-0.190006	0.849	0.908	0.089	0.003	0	0	ENSG00000251520	0.988405	1
PEC.BRAIN.RNASEQ.RSID	/stornext/Bioinf/data/lab_bahlo/users/gerring.z/twas/weights//PEC.BRAIN.RNASEQ.RSID/ENSG00000143819.wgt.RDat	EPHX1	1	225997794	226033260	0.07512	rs12135386	-2.60	rs12403480	1.73e-02	-6.24	-0.12800	1370	3	lasso	0.027	1.3e-09	0.190823	0.849	0	0.996	0	0.003	0.001	ENSG00000143819	0.988405	1
PEC.BRAIN.RNASEQ.RSID	/stornext/Bioinf/data/lab_bahlo/users/gerring.z/twas/weights//PEC.BRAIN.RNASEQ.RSID/ENSG00000155265.wgt.RDat	GOLGA7B	10	99609996	99631337	0.07617	rs7075017	-2.77	rs56332746	2.35e-02	-5.65	0.16700	1129	1129	bslmm	0.034	7.8e-12	-0.19046	0.849	0.011	0.986	0	0.002	0.001	ENSG00000155265	0.988405	1
PEC.BRAIN.RNASEQ.RSID	/stornext/Bioinf/data/lab_bahlo/users/gerring.z/twas/weights//PEC.BRAIN.RNASEQ.RSID/ENSG00000170540.wgt.RDat	ARL6IP1	16	18802991	18813000	0.03767	rs78227835	-3.32	rs12148927	2.46e-02	-5.36	-0.19000	694	1	top1	0.025	6e-09	0.19	0.849	0.049	0.948	0	0.002	0.001	ENSG00000170540	0.988405	1
PEC.BRAIN.RNASEQ.RSID	/stornext/Bioinf/data/lab_bahlo/users/gerring.z/twas/weights//PEC.BRAIN.RNASEQ.RSID/ENSG00000185862.wgt.RDat	EVI2B	17	29630784	29641130	0.01039	rs139537027	2.81	rs17883468	1.22e-05	3.20	0.413	1190	3	enet	0.0038	0.015	0.19035	0.849	0.921	0.076	0.002	0	0	ENSG00000185862	0.988405	1
PEC.BRAIN.RNASEQ.RSID	/stornext/Bioinf/data/lab_bahlo/users/gerring.z/twas/weights//PEC.BRAIN.RNASEQ.RSID/ENSG00000126581.wgt.RDat	BECN1	17	40962152	40985367	0.05714	rs137937023	-2.99	rs1011157	7.95e-03	-4.36	0.422	827	13	enet	0.019	3.4e-07	-0.19083	0.849	0.81	0.189	0.001	0	0	ENSG00000126581	0.988405	1
PEC.BRAIN.RNASEQ.RSID	/stornext/Bioinf/data/lab_bahlo/users/gerring.z/twas/weights//PEC.BRAIN.RNASEQ.RSID/ENSG00000125656.wgt.RDat	CLPP	19	6361463	6368919	0.18076	rs7248008	2.41	rs73559852	3.54e-02	7.89	-0.32800	1745	1745	bslmm	0.088	2.1e-28	0.1906	0.849	0	0.996	0	0.003	0.001	ENSG00000125656	0.988405	1
PEC.BRAIN.RNASEQ.RSID	/stornext/Bioinf/data/lab_bahlo/users/gerring.z/twas/weights//PEC.BRAIN.RNASEQ.RSID/ENSG00000090554.wgt.RDat	FLT3LG	19	49977464	49989488	0.02527	rs35881867	3.23	rs139852150	1.07e-03	-3.96	0.19000	1248	1	top1	0.0011	0.12	-0.19	0.849	0.942	0.055	0.003	0	0	ENSG00000090554	0.988405	1
PEC.BRAIN.RNASEQ.RSID	/stornext/Bioinf/data/lab_bahlo/users/gerring.z/twas/weights//PEC.BRAIN.RNASEQ.RSID/ENSG00000197024.wgt.RDat	ZNF398	7	148823508	148880116	0.07188	rs1676901	3.27	rs10260821	3.81e-02	7.81	-0.190	1543	1	top1	0.038	5e-13	-0.19	0.84931	0	0.996	0	0.003	0.001	ENSG00000197024	0.988405	1
PEC.BRAIN.RNASEQ.RSID	/stornext/Bioinf/data/lab_bahlo/users/gerring.z/twas/weights//PEC.BRAIN.RNASEQ.RSID/ENSG00000135525.wgt.RDat	MAP7	6	136663875	136871957	0.02174	rs113115221	-3.78	rs9402806	4.63e-04	-3.38	-0.1899	884	1	top1	0.00046	0.2	0.19	0.849365	0.977	0.02	0.003	0	0	ENSG00000135525	0.988405	1
PEC.BRAIN.RNASEQ.RSID	/stornext/Bioinf/data/lab_bahlo/users/gerring.z/twas/weights//PEC.BRAIN.RNASEQ.RSID/ENSG00000224848.wgt.RDat	RP11-535M15.1	9	99449338	99483403	0.3094	rs10990505	3.53	rs76481767	2.64e-01	-18.79	-0.0600	940	940	bslmm	0.27	1.8e-92	0.18981	0.84946	0	0.993	0	0.006	0.001	ENSG00000224848	0.988405	1
PEC.BRAIN.RNASEQ.RSID	/stornext/Bioinf/data/lab_bahlo/users/gerring.z/twas/weights//PEC.BRAIN.RNASEQ.RSID/ENSG00000215440.wgt.RDat	NPEPL1	20	57264187	57294294	0.17049	rs6513419	3.42	rs6026453	6.44e-02	-9.38	-0.417	1187	5	lasso	0.075	2.1e-24	0.18978	0.84948	0	0.993	0	0.006	0.001	ENSG00000215440	0.988405	1
PEC.BRAIN.RNASEQ.RSID	/stornext/Bioinf/data/lab_bahlo/users/gerring.z/twas/weights//PEC.BRAIN.RNASEQ.RSID/ENSG00000172888.wgt.RDat	ZNF621	3	40566369	40616176	0.01603	rs185964862	-2.67	rs11716926	3.08e-04	4.08	0.1170	1117	1117	blup	0.0036	0.017	0.18962	0.849604	0.657	0.341	0.001	0.001	0	ENSG00000172888	0.988405	1
PEC.BRAIN.RNASEQ.RSID	/stornext/Bioinf/data/lab_bahlo/users/gerring.z/twas/weights//PEC.BRAIN.RNASEQ.RSID/ENSG00000102753.wgt.RDat	KPNA3	13	50273447	50367057	0.0663	rs148095471	-2.76	rs9535337	1.30e-02	-4.73	0.3120	1505	1505	blup	0.032	4.8e-11	0.1896	0.84962	0.062	0.933	0	0.004	0.001	ENSG00000102753	0.988405	1
PEC.BRAIN.RNASEQ.RSID	/stornext/Bioinf/data/lab_bahlo/users/gerring.z/twas/weights//PEC.BRAIN.RNASEQ.RSID/ENSG00000175193.wgt.RDat	PARL	3	183547173	183602721	0.07175	rs142244056	3.30	rs13100438	2.27e-02	7.11	0.0400	1392	6	lasso	0.04	1.3e-13	-0.18955	0.849662	0	0.995	0	0.004	0.001	ENSG00000175193	0.988405	1
PEC.BRAIN.RNASEQ.RSID	/stornext/Bioinf/data/lab_bahlo/users/gerring.z/twas/weights//PEC.BRAIN.RNASEQ.RSID/ENSG00000174099.wgt.RDat	MSRB3	12	65672423	65882024	0.06245	rs61932700	2.84	rs1845467	1.94e-02	-6.65	0.168	987	10	enet	0.043	1.3e-14	0.189468	0.849726	0	0.997	0	0.002	0.001	ENSG00000174099	0.988405	1
PEC.BRAIN.RNASEQ.RSID	/stornext/Bioinf/data/lab_bahlo/users/gerring.z/twas/weights//PEC.BRAIN.RNASEQ.RSID/ENSG00000176978.wgt.RDat	DPP7	9	140004994	140009629	0.3768	rs10283881	2.37	rs10117795	1.03e-01	12.02	-0.3980	436	436	bslmm	0.13	5.7e-43	0.18946	0.84973	0	0.998	0	0.001	0.001	ENSG00000176978	0.988405	1
PEC.BRAIN.RNASEQ.RSID	/stornext/Bioinf/data/lab_bahlo/users/gerring.z/twas/weights//PEC.BRAIN.RNASEQ.RSID/ENSG00000110975.wgt.RDat	SYT10	12	33527173	33592754	0.35942	rs12231213	-3.05	rs80310320	1.79e-01	-15.49	-0.250	1995	67	enet	0.26	5.6e-87	0.189211	0.849927	0	0.995	0	0.004	0.001	ENSG00000110975	0.988405	1
PEC.BRAIN.RNASEQ.RSID	/stornext/Bioinf/data/lab_bahlo/users/gerring.z/twas/weights//PEC.BRAIN.RNASEQ.RSID/ENSG00000143153.wgt.RDat	ATP1B1	1	169074935	169101960	0.03925	rs555693477	-2.75	rs1591734	1.98e-02	-5.25	0.18900	1742	1	top1	0.02	1.7e-07	-0.189	0.85	0.081	0.916	0	0.003	0.001	ENSG00000143153	0.988405	1
PEC.BRAIN.RNASEQ.RSID	/stornext/Bioinf/data/lab_bahlo/users/gerring.z/twas/weights//PEC.BRAIN.RNASEQ.RSID/ENSG00000184207.wgt.RDat	PGP	16	2261998	2264808	0.02702	rs2530196	-2.50	rs7187035	5.20e-03	-4.64	-0.13700	1216	5	lasso	0.0081	0.00061	0.18865	0.85	0.353	0.642	0.001	0.002	0.001	ENSG00000184207	0.988405	1
PEC.BRAIN.RNASEQ.RSID	/stornext/Bioinf/data/lab_bahlo/users/gerring.z/twas/weights//PEC.BRAIN.RNASEQ.RSID/ENSG00000154768.wgt.RDat	C17orf50	17	34087916	34092098	0.04183	rs80306106	-3.28	rs4251749	2.47e-02	6.54	-0.189	1462	1	top1	0.025	5.5e-09	-0.189	0.85	0	0.996	0	0.003	0.001	ENSG00000154768	0.988405	1
PEC.BRAIN.RNASEQ.RSID	/stornext/Bioinf/data/lab_bahlo/users/gerring.z/twas/weights//PEC.BRAIN.RNASEQ.RSID/ENSG00000256894.wgt.RDat	RP11-283G6.3	12	26278088	26279550	0.01487	rs3963792	2.79	rs73088144	3.62e-04	-3.96	-0.189	1678	1	top1	0.00036	0.22	0.189	0.850093	0.934	0.062	0.004	0	0	ENSG00000256894	0.988405	1
PEC.BRAIN.RNASEQ.RSID	/stornext/Bioinf/data/lab_bahlo/users/gerring.z/twas/weights//PEC.BRAIN.RNASEQ.RSID/ENSG00000148229.wgt.RDat	POLE3	9	116169515	116172952	0.0793	rs7860914	2.79	rs113814826	7.81e-02	-10.93	0.0630	1544	2	lasso	0.085	1.8e-27	0.18898	0.85011	0	0.996	0	0.003	0.001	ENSG00000148229	0.988405	1
PEC.BRAIN.RNASEQ.RSID	/stornext/Bioinf/data/lab_bahlo/users/gerring.z/twas/weights//PEC.BRAIN.RNASEQ.RSID/ENSG00000125827.wgt.RDat	TMX4	20	7957995	8000476	0.27005	rs80131716	3.25	rs6055445	1.07e-01	12.09	0.377	1482	39	enet	0.16	8.1e-53	0.18895	0.850131	0	0.995	0	0.004	0.001	ENSG00000125827	0.988405	1
PEC.BRAIN.RNASEQ.RSID	/stornext/Bioinf/data/lab_bahlo/users/gerring.z/twas/weights//PEC.BRAIN.RNASEQ.RSID/ENSG00000109790.wgt.RDat	KLHL5	4	39046659	39128477	0.1026	rs138497429	-3.06	rs12504782	4.46e-02	7.90	-1.098	1736	1736	bslmm	0.059	2.7e-19	-0.18877	0.850274	0	0.993	0	0.005	0.002	ENSG00000109790	0.988405	1
PEC.BRAIN.RNASEQ.RSID	/stornext/Bioinf/data/lab_bahlo/users/gerring.z/twas/weights//PEC.BRAIN.RNASEQ.RSID/ENSG00000257279.wgt.RDat	RP11-231I16.1	12	117415247	117425142	0.08241	rs78437415	2.95	rs7978725	4.48e-02	-8.03	0.251	1432	4	lasso	0.049	1.9e-16	-0.188765	0.850277	0	0.994	0	0.005	0.001	ENSG00000257279	0.988405	1
PEC.BRAIN.RNASEQ.RSID	/stornext/Bioinf/data/lab_bahlo/users/gerring.z/twas/weights//PEC.BRAIN.RNASEQ.RSID/ENSG00000272323.wgt.RDat	CTD-2517O10.6	5	34837654	34839383	0.09313	rs61461273	3.524	rs11550916	3.81e-02	-7.64	-0.4050	1871	4	lasso	0.059	1.5e-19	0.188459	0.850517	0	0.994	0	0.005	0.001	ENSG00000272323	0.988405	1
PEC.BRAIN.RNASEQ.RSID	/stornext/Bioinf/data/lab_bahlo/users/gerring.z/twas/weights//PEC.BRAIN.RNASEQ.RSID/ENSG00000109270.wgt.RDat	LAMTOR3	4	100799493	100815647	0.33429	rs140280172	4.05	rs55726736	4.34e-01	-23.98	0.782	1645	36	enet	0.45	4.9e-176	-0.18805	0.850835	0	0.943	0	0.056	0.001	ENSG00000109270	0.988405	1
PEC.BRAIN.RNASEQ.RSID	/stornext/Bioinf/data/lab_bahlo/users/gerring.z/twas/weights//PEC.BRAIN.RNASEQ.RSID/ENSG00000167904.wgt.RDat	TMEM68	8	56608983	56685966	0.09419	rs78421420	-3.13	rs7845978	7.80e-02	10.35	0.188	1712	1	top1	0.078	2.5e-25	0.188	0.85088	0	0.994	0	0.005	0.001	ENSG00000167904	0.988405	1
PEC.BRAIN.RNASEQ.RSID	/stornext/Bioinf/data/lab_bahlo/users/gerring.z/twas/weights//PEC.BRAIN.RNASEQ.RSID/ENSG00000110880.wgt.RDat	CORO1C	12	109038885	109125372	0.16955	rs141741963	3.14	rs10861965	1.42e-01	13.95	0.554	1456	14	lasso	0.17	2.4e-56	0.187946	0.850919	0	0.995	0	0.004	0.001	ENSG00000110880	0.988405	1
PEC.BRAIN.RNASEQ.RSID	/stornext/Bioinf/data/lab_bahlo/users/gerring.z/twas/weights//PEC.BRAIN.RNASEQ.RSID/ENSG00000184254.wgt.RDat	ALDH1A3	15	101417919	101456831	0.29903	rs8035734	3.07	rs34659386	1.12e-01	-11.66	-0.4470	1609	14	enet	0.13	3.8e-43	-0.18793	0.85093	0	0.996	0	0.003	0.001	ENSG00000184254	0.988405	1
PEC.BRAIN.RNASEQ.RSID	/stornext/Bioinf/data/lab_bahlo/users/gerring.z/twas/weights//PEC.BRAIN.RNASEQ.RSID/ENSG00000186660.wgt.RDat	ZFP91	11	58346584	58388515	0.01366	rs12282075	3.40	rs113936837	1.35e-03	-3.84	-0.5900	1824	13	enet	0.015	5.1e-06	0.18791	0.850945	0.706	0.291	0.002	0.001	0	ENSG00000186660	0.988405	1
PEC.BRAIN.RNASEQ.RSID	/stornext/Bioinf/data/lab_bahlo/users/gerring.z/twas/weights//PEC.BRAIN.RNASEQ.RSID/ENSG00000064703.wgt.RDat	DDX20	1	112297867	112310638	0.12901	rs587133	2.92	rs12117487	5.68e-02	9.08	-1.53300	1467	1467	bslmm	0.068	2.5e-22	-0.188358	0.851	0	0.993	0	0.003	0.003	ENSG00000064703	0.988405	1
PEC.BRAIN.RNASEQ.RSID	/stornext/Bioinf/data/lab_bahlo/users/gerring.z/twas/weights//PEC.BRAIN.RNASEQ.RSID/ENSG00000225614.wgt.RDat	ZNF469	16	88449397	88507165	0.0327	rs74035512	-3.56	rs28870150	2.00e-03	4.00	-0.30800	1989	1989	bslmm	0.012	4.3e-05	0.18779	0.851	0.797	0.195	0.006	0.001	0	ENSG00000225614	0.988405	1
PEC.BRAIN.RNASEQ.RSID	/stornext/Bioinf/data/lab_bahlo/users/gerring.z/twas/weights//PEC.BRAIN.RNASEQ.RSID/ENSG00000269486.wgt.RDat	CTC-360G5.9	19	39425976	39429272	0.21421	rs115576267	3.57	rs7257007	1.31e-01	13.93	0.89800	1632	4	lasso	0.17	6e-55	0.18725	0.851	0	0.991	0	0.007	0.001	ENSG00000269486	0.988405	1
PEC.BRAIN.RNASEQ.RSID	/stornext/Bioinf/data/lab_bahlo/users/gerring.z/twas/weights//PEC.BRAIN.RNASEQ.RSID/ENSG00000182986.wgt.RDat	ZNF320	19	53367043	53400946	0.57804	rs9797909	3.14	rs28585642	1.63e-01	-14.83	-0.59100	2447	13	lasso	0.34	2.2e-120	0.188	0.851	0	0.992	0	0.007	0.001	ENSG00000182986	0.988405	1
PEC.BRAIN.RNASEQ.RSID	/stornext/Bioinf/data/lab_bahlo/users/gerring.z/twas/weights//PEC.BRAIN.RNASEQ.RSID/ENSG00000146250.wgt.RDat	PRSS35	6	84222194	84235423	0.11187	rs1180244	2.96	rs1170346	3.54e-02	7.00	1.5480	940	23	enet	0.071	5e-23	-0.188	0.851005	0	0.993	0	0.004	0.003	ENSG00000146250	0.988405	1
PEC.BRAIN.RNASEQ.RSID	/stornext/Bioinf/data/lab_bahlo/users/gerring.z/twas/weights//PEC.BRAIN.RNASEQ.RSID/ENSG00000223529.wgt.RDat	EEF1A1P8	3	183744157	183745544	0.02566	rs142244056	3.30	rs12634288	-7.08e-04	-3.51	-0.1140	1420	1420	bslmm	0.00027	0.24	-0.18761	0.851182	0.877	0.119	0.003	0	0	ENSG00000223529	0.988405	1
PEC.BRAIN.RNASEQ.RSID	/stornext/Bioinf/data/lab_bahlo/users/gerring.z/twas/weights//PEC.BRAIN.RNASEQ.RSID/ENSG00000228624.wgt.RDat	RP3-399L15.3	6	114290865	114792869	0.09451	rs12201726	2.38	rs2208945	1.19e-02	5.10	0.2050	1909	35	enet	0.048	3.9e-16	0.188	0.851241	0.042	0.953	0	0.003	0.001	ENSG00000228624	0.988405	1
PEC.BRAIN.RNASEQ.RSID	/stornext/Bioinf/data/lab_bahlo/users/gerring.z/twas/weights//PEC.BRAIN.RNASEQ.RSID/ENSG00000206560.wgt.RDat	ANKRD28	3	15708743	15901278	0.03219	rs146076300	-3.18	rs869568	-5.08e-04	4.22	0.3320	1701	17	enet	0.0046	0.0078	0.18749	0.851276	0.595	0.398	0.004	0.003	0.001	ENSG00000206560	0.988405	1
PEC.BRAIN.RNASEQ.RSID	/stornext/Bioinf/data/lab_bahlo/users/gerring.z/twas/weights//PEC.BRAIN.RNASEQ.RSID/ENSG00000272181.wgt.RDat	RP11-245J9.6	3	64005184	64005601	0.04334	rs56247516	3.24	rs3774727	8.44e-03	-4.68	0.4530	1133	1133	bslmm	0.016	2.7e-06	-0.18749	0.851276	0.201	0.796	0	0.002	0.001	ENSG00000272181	0.988405	1
PEC.BRAIN.RNASEQ.RSID	/stornext/Bioinf/data/lab_bahlo/users/gerring.z/twas/weights//PEC.BRAIN.RNASEQ.RSID/ENSG00000115827.wgt.RDat	DCAF17	2	172290727	172341562	0.28521	rs1973707	2.81	rs142301257	1.28e-01	-6.06	1.8110	1396	23	enet	0.13	1.4e-43	0.187434	0.851321	0.001	0.991	0	0.003	0.005	ENSG00000115827	0.988405	1
PEC.BRAIN.RNASEQ.RSID	/stornext/Bioinf/data/lab_bahlo/users/gerring.z/twas/weights//PEC.BRAIN.RNASEQ.RSID/ENSG00000100599.wgt.RDat	RIN3	14	92980118	93155339	0.07096	rs114797792	2.87	rs7160920	9.39e-03	-5.82	-0.0930	2121	2121	bslmm	0.018	6.9e-07	-0.18718	0.851517	0.004	0.991	0	0.004	0.001	ENSG00000100599	0.988405	1
PEC.BRAIN.RNASEQ.RSID	/stornext/Bioinf/data/lab_bahlo/users/gerring.z/twas/weights//PEC.BRAIN.RNASEQ.RSID/ENSG00000235833.wgt.RDat	AC159540.14	2	98140412	98141439	0.355	rs113222096	-3.15	rs10195495	5.11e-01	26.11	0.1380	467	59	enet	0.54	2.8e-223	0.187153	0.851541	0	0.998	0	0.001	0.001	ENSG00000235833	0.988405	1
PEC.BRAIN.RNASEQ.RSID	/stornext/Bioinf/data/lab_bahlo/users/gerring.z/twas/weights//PEC.BRAIN.RNASEQ.RSID/ENSG00000163412.wgt.RDat	EIF4E3	3	71724567	71803924	0.29486	rs1290498	2.69	rs13067349	1.19e-01	-13.27	0.2900	1376	4	lasso	0.2	8.3e-65	-0.18703	0.851639	0	0.996	0	0.003	0.001	ENSG00000163412	0.988405	1
PEC.BRAIN.RNASEQ.RSID	/stornext/Bioinf/data/lab_bahlo/users/gerring.z/twas/weights//PEC.BRAIN.RNASEQ.RSID/ENSG00000244219.wgt.RDat	GS1-259H13.2	7	99195689	99208439	0.08267	rs148757759	3.77	rs11981478	3.00e-02	-6.90	-0.187	878	1	top1	0.03	1.4e-10	0.187	0.85166	0	0.97	0	0.029	0.001	ENSG00000244219	0.988405	1
PEC.BRAIN.RNASEQ.RSID	/stornext/Bioinf/data/lab_bahlo/users/gerring.z/twas/weights//PEC.BRAIN.RNASEQ.RSID/ENSG00000166471.wgt.RDat	TMEM41B	11	9302201	9336327	0.1491	rs139884976	-4.67	rs7112281	6.78e-02	-9.57	-0.1870	1497	1	top1	0.068	4e-22	0.187	0.851661	0	0.936	0	0.063	0.001	ENSG00000166471	0.988405	1
PEC.BRAIN.RNASEQ.RSID	/stornext/Bioinf/data/lab_bahlo/users/gerring.z/twas/weights//PEC.BRAIN.RNASEQ.RSID/ENSG00000228793.wgt.RDat	RP1-223B1.1	6	3594481	3624981	0.27877	rs12174184	3.33	rs226967	2.04e-01	-16.48	0.0320	1439	5	lasso	0.22	7.7e-74	0.187	0.851803	0	0.992	0	0.007	0.001	ENSG00000228793	0.988405	1
PEC.BRAIN.RNASEQ.RSID	/stornext/Bioinf/data/lab_bahlo/users/gerring.z/twas/weights//PEC.BRAIN.RNASEQ.RSID/ENSG00000230116.wgt.RDat	RP11-163G10.2	1	42957410	42958164	0.03319	rs12124857	-2.77	rs72659956	1.76e-02	-5.09	0.18700	1305	1	top1	0.018	7.7e-07	-0.187	0.852	0.162	0.835	0	0.002	0.001	ENSG00000230116	0.988405	1
PEC.BRAIN.RNASEQ.RSID	/stornext/Bioinf/data/lab_bahlo/users/gerring.z/twas/weights//PEC.BRAIN.RNASEQ.RSID/ENSG00000155380.wgt.RDat	SLC16A1	1	113454469	113499635	0.01504	rs200530988	-3.32	rs1936311	-2.67e-04	3.53	-0.51700	1221	1221	bslmm	0.0011	0.12	0.186831	0.852	0.84	0.156	0.002	0	0	ENSG00000155380	0.988405	1
PEC.BRAIN.RNASEQ.RSID	/stornext/Bioinf/data/lab_bahlo/users/gerring.z/twas/weights//PEC.BRAIN.RNASEQ.RSID/ENSG00000181097.wgt.RDat	RP11-429J17.2	8	144778324	144780583	0.05075	rs186727689	3.42	rs79569926	9.49e-03	5.03	-0.293	1088	14	enet	0.029	2.5e-10	0.18643	0.85211	0.051	0.944	0	0.004	0.001	ENSG00000181097	0.988405	1
PEC.BRAIN.RNASEQ.RSID	/stornext/Bioinf/data/lab_bahlo/users/gerring.z/twas/weights//PEC.BRAIN.RNASEQ.RSID/ENSG00000145740.wgt.RDat	SLC30A5	5	68389473	68426896	0.06348	rs12187409	3.364	rs58151499	4.11e-02	-7.73	-0.1860	1108	1	top1	0.041	6.3e-14	0.186	0.852445	0	0.994	0	0.005	0.001	ENSG00000145740	0.988405	1
PEC.BRAIN.RNASEQ.RSID	/stornext/Bioinf/data/lab_bahlo/users/gerring.z/twas/weights//PEC.BRAIN.RNASEQ.RSID/ENSG00000125637.wgt.RDat	PSD4	2	113914902	113966973	0.15336	rs76293589	-2.77	rs11891557	5.22e-02	8.51	0.0480	1213	40	enet	0.088	2.4e-28	0.185933	0.852497	0	0.997	0	0.002	0.001	ENSG00000125637	0.988405	1
PEC.BRAIN.RNASEQ.RSID	/stornext/Bioinf/data/lab_bahlo/users/gerring.z/twas/weights//PEC.BRAIN.RNASEQ.RSID/ENSG00000163930.wgt.RDat	BAP1	3	52435029	52444366	0.06424	rs352156	-2.76	rs116388440	1.97e-02	6.49	-0.6401	723	24	enet	0.04	1.2e-13	-0.1856	0.852758	0	0.996	0	0.002	0.002	ENSG00000163930	0.988405	1
PEC.BRAIN.RNASEQ.RSID	/stornext/Bioinf/data/lab_bahlo/users/gerring.z/twas/weights//PEC.BRAIN.RNASEQ.RSID/ENSG00000206535.wgt.RDat	LNP1	3	100120037	100175163	0.35388	rs77233179	-3.55	rs4928050	1.88e-01	-17.65	0.8800	1007	1007	bslmm	0.32	2.2e-111	-0.18536	0.852945	0	0.995	0	0.003	0.001	ENSG00000206535	0.988405	1
PEC.BRAIN.RNASEQ.RSID	/stornext/Bioinf/data/lab_bahlo/users/gerring.z/twas/weights//PEC.BRAIN.RNASEQ.RSID/ENSG00000071073.wgt.RDat	MGAT4A	2	99235569	99347589	0.06596	rs9678513	-2.88	rs12469616	1.66e-02	6.25	0.1840	1387	1387	bslmm	0.033	1.4e-11	-0.185351	0.852954	0	0.996	0	0.003	0.001	ENSG00000071073	0.988405	1
PEC.BRAIN.RNASEQ.RSID	/stornext/Bioinf/data/lab_bahlo/users/gerring.z/twas/weights//PEC.BRAIN.RNASEQ.RSID/ENSG00000076864.wgt.RDat	RAP1GAP	1	21922708	21995801	0.02189	rs16826293	2.62	rs1809914	-6.98e-04	-3.09	1.52100	1881	1881	bslmm	0.001	0.12	-0.185276	0.853	0.88	0.116	0.003	0	0	ENSG00000076864	0.988405	1
PEC.BRAIN.RNASEQ.RSID	/stornext/Bioinf/data/lab_bahlo/users/gerring.z/twas/weights//PEC.BRAIN.RNASEQ.RSID/ENSG00000160058.wgt.RDat	BSDC1	1	32830704	32860332	0.02282	rs113100814	-3.18	rs143335128	-7.01e-04	3.30	-0.19483	732	732	bslmm	0.00023	0.25	0.185527	0.853	0.94	0.059	0.002	0	0	ENSG00000160058	0.988405	1
PEC.BRAIN.RNASEQ.RSID	/stornext/Bioinf/data/lab_bahlo/users/gerring.z/twas/weights//PEC.BRAIN.RNASEQ.RSID/ENSG00000122484.wgt.RDat	RPAP2	1	92764522	92867613	0.23048	rs115362270	-2.62	rs112517106	5.77e-02	7.75	0.64300	1201	42	enet	0.11	9e-36	0.185016	0.853	0	0.997	0	0.002	0.001	ENSG00000122484	0.988405	1
PEC.BRAIN.RNASEQ.RSID	/stornext/Bioinf/data/lab_bahlo/users/gerring.z/twas/weights//PEC.BRAIN.RNASEQ.RSID/ENSG00000134262.wgt.RDat	AP4B1	1	114437370	114447823	0.1833	rs189723201	-3.09	rs2296176	1.73e-01	-15.20	-0.59400	1018	29	enet	0.2	2.5e-65	0.185428	0.853	0	0.997	0	0.002	0.001	ENSG00000134262	0.988405	1
PEC.BRAIN.RNASEQ.RSID	/stornext/Bioinf/data/lab_bahlo/users/gerring.z/twas/weights//PEC.BRAIN.RNASEQ.RSID/ENSG00000197959.wgt.RDat	DNM3	1	171810621	172387606	0.14015	rs56848769	2.66	rs9425313	6.12e-02	-8.87	0.58700	2042	2042	bslmm	0.08	6.5e-26	0.185158	0.853	0	0.995	0	0.004	0.001	ENSG00000197959	0.988405	1
PEC.BRAIN.RNASEQ.RSID	/stornext/Bioinf/data/lab_bahlo/users/gerring.z/twas/weights//PEC.BRAIN.RNASEQ.RSID/ENSG00000180747.wgt.RDat	CTD-2547E10.2	16	21458004	21531765	0.12459	rs28451332	-2.94	rs76205160	2.26e-02	-3.89	-2.40718	591	47	enet	0.037	1e-12	-0.18519	0.853	0.797	0.201	0.001	0	0.001	ENSG00000180747	0.988405	1
PEC.BRAIN.RNASEQ.RSID	/stornext/Bioinf/data/lab_bahlo/users/gerring.z/twas/weights//PEC.BRAIN.RNASEQ.RSID/ENSG00000262410.wgt.RDat	RP11-388C12.8	17	80702944	80703585	0.07496	rs74530485	2.57	rs2451220	3.78e-02	-7.28	-0.185	1673	1	top1	0.038	6.3e-13	0.185	0.853	0	0.995	0	0.004	0.001	ENSG00000262410	0.988405	1
PEC.BRAIN.RNASEQ.RSID	/stornext/Bioinf/data/lab_bahlo/users/gerring.z/twas/weights//PEC.BRAIN.RNASEQ.RSID/ENSG00000104885.wgt.RDat	DOT1L	19	2164148	2232577	0.03348	rs57126244	2.79	rs4806832	1.39e-02	-5.46	-0.51100	1568	18	enet	0.017	1.1e-06	-0.18496	0.853	0.003	0.993	0	0.003	0.001	ENSG00000104885	0.988405	1
PEC.BRAIN.RNASEQ.RSID	/stornext/Bioinf/data/lab_bahlo/users/gerring.z/twas/weights//PEC.BRAIN.RNASEQ.RSID/ENSG00000167775.wgt.RDat	CD320	19	8367011	8373240	0.14932	rs58173840	3.09	rs8106855	5.21e-02	-8.58	0.46700	1657	1657	bslmm	0.075	2.7e-24	-0.18497	0.853	0	0.995	0	0.004	0.001	ENSG00000167775	0.988405	1
PEC.BRAIN.RNASEQ.RSID	/stornext/Bioinf/data/lab_bahlo/users/gerring.z/twas/weights//PEC.BRAIN.RNASEQ.RSID/ENSG00000133250.wgt.RDat	ZNF414	19	8575462	8579048	0.02415	rs58173840	3.09	rs11575008	-4.31e-04	3.48	0.86600	1660	1660	bslmm	0.00031	0.24	0.18575	0.853	0.891	0.105	0.003	0	0	ENSG00000133250	0.988405	1
PEC.BRAIN.RNASEQ.RSID	/stornext/Bioinf/data/lab_bahlo/users/gerring.z/twas/weights//PEC.BRAIN.RNASEQ.RSID/ENSG00000165475.wgt.RDat	CRYL1	13	20977806	21099996	0.2124	rs9315466	-3.69	rs7336358	4.05e-02	-8.04	-0.9690	1876	58	enet	0.069	1.4e-22	0.18517	0.8531	0	0.989	0	0.01	0.002	ENSG00000165475	0.988405	1
PEC.BRAIN.RNASEQ.RSID	/stornext/Bioinf/data/lab_bahlo/users/gerring.z/twas/weights//PEC.BRAIN.RNASEQ.RSID/ENSG00000155893.wgt.RDat	ACPL2	3	140947568	141013748	0.19755	rs34513732	-2.90	rs9875630	2.24e-02	7.05	-1.0460	1373	53	enet	0.1	8.4e-34	-0.18513	0.85313	0	0.995	0	0.003	0.002	ENSG00000155893	0.988405	1
PEC.BRAIN.RNASEQ.RSID	/stornext/Bioinf/data/lab_bahlo/users/gerring.z/twas/weights//PEC.BRAIN.RNASEQ.RSID/ENSG00000127990.wgt.RDat	SGCE	7	94214542	94285521	0.02475	rs150192892	3.44	rs1878588	1.66e-02	5.30	-0.185	1074	1	top1	0.017	1.6e-06	-0.185	0.85323	0.066	0.931	0	0.002	0.001	ENSG00000127990	0.988405	1
PEC.BRAIN.RNASEQ.RSID	/stornext/Bioinf/data/lab_bahlo/users/gerring.z/twas/weights//PEC.BRAIN.RNASEQ.RSID/ENSG00000010282.wgt.RDat	HHATL	3	42734155	42744319	0.33851	rs66520336	-3.02	rs75416758	1.98e-01	-16.28	-0.1960	1201	34	enet	0.31	4.7e-110	-0.18472	0.85345	0	0.997	0	0.002	0.001	ENSG00000010282	0.988405	1
PEC.BRAIN.RNASEQ.RSID	/stornext/Bioinf/data/lab_bahlo/users/gerring.z/twas/weights//PEC.BRAIN.RNASEQ.RSID/ENSG00000160294.wgt.RDat	MCM3AP	21	47655047	47706211	0.26637	rs2300563	-3.2	rs2012217	0.0936	12.14	-2.246	1843	54	enet	0.19	5.1e-62	0.1845	0.85362	0	0.975	0	0.01	0.014	ENSG00000160294	0.988405	1
PEC.BRAIN.RNASEQ.RSID	/stornext/Bioinf/data/lab_bahlo/users/gerring.z/twas/weights//PEC.BRAIN.RNASEQ.RSID/ENSG00000047457.wgt.RDat	CP	3	148880197	148939842	0.09052	rs113195113	3.77	rs3755644	4.71e-02	-8.21	-0.3940	1754	5	lasso	0.054	8.5e-18	0.18413	0.85391	0	0.978	0	0.021	0.001	ENSG00000047457	0.988405	1
PEC.BRAIN.RNASEQ.RSID	/stornext/Bioinf/data/lab_bahlo/users/gerring.z/twas/weights//PEC.BRAIN.RNASEQ.RSID/ENSG00000184139.wgt.RDat	RPL7AP28	4	132778498	132779068	0.03947	rs62308486	2.60	rs28386888	-2.48e-04	4.01	0.080	1733	1733	bslmm	0.015	6.7e-06	-0.18411	0.853923	0.454	0.542	0.002	0.002	0.001	ENSG00000184139	0.988405	1
PEC.BRAIN.RNASEQ.RSID	/stornext/Bioinf/data/lab_bahlo/users/gerring.z/twas/weights//PEC.BRAIN.RNASEQ.RSID/ENSG00000110107.wgt.RDat	PRPF19	11	60658202	60674060	0.04761	rs79541577	2.99	rs7943382	2.71e-02	-6.67	-0.1400	1200	4	lasso	0.028	6.8e-10	0.1841	0.853937	0	0.997	0	0.002	0.001	ENSG00000110107	0.988405	1
PEC.BRAIN.RNASEQ.RSID	/stornext/Bioinf/data/lab_bahlo/users/gerring.z/twas/weights//PEC.BRAIN.RNASEQ.RSID/ENSG00000163755.wgt.RDat	HPS3	3	148847371	148891519	0.10368	rs75074446	3.64	rs113876792	5.44e-02	9.01	-0.3610	1680	12	lasso	0.081	3e-26	-0.18403	0.853987	0	0.991	0	0.008	0.001	ENSG00000163755	0.988405	1
PEC.BRAIN.RNASEQ.RSID	/stornext/Bioinf/data/lab_bahlo/users/gerring.z/twas/weights//PEC.BRAIN.RNASEQ.RSID/ENSG00000066279.wgt.RDat	ASPM	1	197053258	197115824	0.02409	rs12067305	2.46	rs7517428	9.26e-04	4.15	-0.35291	674	674	bslmm	0.0084	0.00051	-0.183673	0.854	0.351	0.647	0.001	0.001	0.001	ENSG00000066279	0.988405	1
PEC.BRAIN.RNASEQ.RSID	/stornext/Bioinf/data/lab_bahlo/users/gerring.z/twas/weights//PEC.BRAIN.RNASEQ.RSID/ENSG00000107719.wgt.RDat	PALD1	10	72238577	72328205	0.0986	rs117054713	3.28	rs7070313	1.16e-02	-5.48	-0.05900	2046	25	enet	0.036	2.4e-12	-0.183897	0.854	0.013	0.979	0	0.007	0.001	ENSG00000107719	0.988405	1
PEC.BRAIN.RNASEQ.RSID	/stornext/Bioinf/data/lab_bahlo/users/gerring.z/twas/weights//PEC.BRAIN.RNASEQ.RSID/ENSG00000087191.wgt.RDat	PSMC5	17	61904512	61909379	0.06393	rs117826405	2.78	rs2665821	7.11e-02	-9.78	0.184	859	1	top1	0.071	3.6e-23	-0.184	0.854	0	0.998	0	0.001	0.001	ENSG00000087191	0.988405	1
PEC.BRAIN.RNASEQ.RSID	/stornext/Bioinf/data/lab_bahlo/users/gerring.z/twas/weights//PEC.BRAIN.RNASEQ.RSID/ENSG00000172543.wgt.RDat	CTSW	11	65647280	65651212	0.08253	rs112253806	2.77	rs596002	4.04e-02	-7.55	-0.1840	911	1	top1	0.04	1e-13	0.184	0.854013	0	0.997	0	0.002	0.001	ENSG00000172543	0.988405	1
PEC.BRAIN.RNASEQ.RSID	/stornext/Bioinf/data/lab_bahlo/users/gerring.z/twas/weights//PEC.BRAIN.RNASEQ.RSID/ENSG00000254941.wgt.RDat	RP11-677M14.5	11	124677718	124678165	0.07394	rs11219690	-2.83	rs1783888	4.59e-02	8.12	0.3830	1363	3	lasso	0.049	2.6e-16	0.18399	0.854019	0	0.996	0	0.002	0.001	ENSG00000254941	0.988405	1
PEC.BRAIN.RNASEQ.RSID	/stornext/Bioinf/data/lab_bahlo/users/gerring.z/twas/weights//PEC.BRAIN.RNASEQ.RSID/ENSG00000089041.wgt.RDat	P2RX7	12	121570622	121623876	0.14632	rs12304301	-3.03	rs71454691	2.56e-02	-7.85	1.489	1868	40	enet	0.07	6.2e-23	0.183969	0.854038	0	0.991	0	0.006	0.003	ENSG00000089041	0.988405	1
PEC.BRAIN.RNASEQ.RSID	/stornext/Bioinf/data/lab_bahlo/users/gerring.z/twas/weights//PEC.BRAIN.RNASEQ.RSID/ENSG00000178074.wgt.RDat	C2orf69	2	200775979	200820658	0.03154	rs4673743	-3.33	rs62178284	-7.52e-04	-3.52	-1.5950	997	997	bslmm	0.0043	0.0095	0.183608	0.854321	0.909	0.086	0.004	0	0	ENSG00000178074	0.988405	1
PEC.BRAIN.RNASEQ.RSID	/stornext/Bioinf/data/lab_bahlo/users/gerring.z/twas/weights//PEC.BRAIN.RNASEQ.RSID/ENSG00000101310.wgt.RDat	SEC23B	20	18488137	18542059	0.43564	rs6035172	3.26	rs6045438	4.13e-01	23.45	0.884	1877	1877	bslmm	0.49	5.6e-195	-0.18345	0.854442	0	0.994	0	0.005	0.001	ENSG00000101310	0.988405	1
PEC.BRAIN.RNASEQ.RSID	/stornext/Bioinf/data/lab_bahlo/users/gerring.z/twas/weights//PEC.BRAIN.RNASEQ.RSID/ENSG00000257511.wgt.RDat	RP11-278C7.1	12	32879317	32880321	0.01756	rs12231213	-3.05	rs10844331	6.35e-03	-5.30	0.160	2161	2161	bslmm	0.0088	0.00038	0.183258	0.854596	0.001	0.991	0	0.007	0.001	ENSG00000257511	0.988405	1
PEC.BRAIN.RNASEQ.RSID	/stornext/Bioinf/data/lab_bahlo/users/gerring.z/twas/weights//PEC.BRAIN.RNASEQ.RSID/ENSG00000253404.wgt.RDat	AC034243.1	5	138080123	138088998	0.15424	rs113469663	3.492	rs6860780	2.36e-01	18.03	0.1290	871	46	enet	0.24	1.1e-80	0.183257	0.854597	0	0.996	0	0.003	0.001	ENSG00000253404	0.988405	1
PEC.BRAIN.RNASEQ.RSID	/stornext/Bioinf/data/lab_bahlo/users/gerring.z/twas/weights//PEC.BRAIN.RNASEQ.RSID/ENSG00000259417.wgt.RDat	RP11-2E17.1	15	80487826	80544555	0.34427	rs8042012	-3.41	rs10851927	1.46e-01	-13.98	0.0370	1729	50	enet	0.22	1.9e-72	0.1831	0.85472	0	0.991	0	0.008	0.001	ENSG00000259417	0.988405	1
PEC.BRAIN.RNASEQ.RSID	/stornext/Bioinf/data/lab_bahlo/users/gerring.z/twas/weights//PEC.BRAIN.RNASEQ.RSID/ENSG00000230305.wgt.RDat	AC004980.9	7	76153832	76162009	0.01256	rs34238522	2.55	rs61444627	8.34e-04	3.08	-0.183	1112	1	top1	0.00083	0.15	-0.183	0.8548	0.977	0.021	0.002	0	0	ENSG00000230305	0.988405	1
PEC.BRAIN.RNASEQ.RSID	/stornext/Bioinf/data/lab_bahlo/users/gerring.z/twas/weights//PEC.BRAIN.RNASEQ.RSID/ENSG00000050555.wgt.RDat	LAMC3	9	133884469	133969860	0.173	rs117284870	-2.50	rs3780272	8.28e-02	-9.67	-0.5680	1530	7	lasso	0.12	1.5e-37	-0.18297	0.85482	0	0.996	0	0.003	0.001	ENSG00000050555	0.988405	1
PEC.BRAIN.RNASEQ.RSID	/stornext/Bioinf/data/lab_bahlo/users/gerring.z/twas/weights//PEC.BRAIN.RNASEQ.RSID/ENSG00000184967.wgt.RDat	NOC4L	12	132628993	132637013	0.08766	rs12321543	-2.98	rs11246948	9.51e-03	4.80	0.291	895	44	enet	0.03	1.1e-10	-0.182963	0.854827	0.291	0.706	0.001	0.001	0.001	ENSG00000184967	0.988405	1
PEC.BRAIN.RNASEQ.RSID	/stornext/Bioinf/data/lab_bahlo/users/gerring.z/twas/weights//PEC.BRAIN.RNASEQ.RSID/ENSG00000273080.wgt.RDat	RP11-301O19.1	2	86422713	86423172	0.12958	rs111709433	-3.42	rs3770067	1.71e-01	15.18	0.2310	1516	30	enet	0.17	4.1e-56	0.182942	0.854843	0	0.995	0	0.004	0.001	ENSG00000273080	0.988405	1
PEC.BRAIN.RNASEQ.RSID	/stornext/Bioinf/data/lab_bahlo/users/gerring.z/twas/weights//PEC.BRAIN.RNASEQ.RSID/ENSG00000145348.wgt.RDat	TBCK	4	106962756	107242652	0.15803	rs2544415	-3.42	rs28473478	3.73e-02	-8.35	0.000	1565	62	enet	0.1	1.2e-32	0.18287	0.854897	0	0.994	0	0.004	0.001	ENSG00000145348	0.988405	1
PEC.BRAIN.RNASEQ.RSID	/stornext/Bioinf/data/lab_bahlo/users/gerring.z/twas/weights//PEC.BRAIN.RNASEQ.RSID/ENSG00000122481.wgt.RDat	RWDD3	1	95699711	95712781	0.33198	rs12565591	-2.98	rs34396223	1.21e-01	13.59	1.16800	1463	59	enet	0.27	1.3e-92	-0.182439	0.855	0	0.994	0	0.004	0.002	ENSG00000122481	0.988405	1
PEC.BRAIN.RNASEQ.RSID	/stornext/Bioinf/data/lab_bahlo/users/gerring.z/twas/weights//PEC.BRAIN.RNASEQ.RSID/ENSG00000244161.wgt.RDat	FLNB-AS1	3	58148274	58156363	0.02438	rs147622336	-2.81	rs2362902	3.46e-03	4.36	-0.1360	1467	3	lasso	0.0047	0.0074	0.18226	0.855377	0.482	0.515	0.001	0.001	0.001	ENSG00000244161	0.988405	1
PEC.BRAIN.RNASEQ.RSID	/stornext/Bioinf/data/lab_bahlo/users/gerring.z/twas/weights//PEC.BRAIN.RNASEQ.RSID/ENSG00000205562.wgt.RDat	RP11-497E19.1	14	85991477	85996332	0.04779	rs182650711	-3.43	rs12894094	1.49e-02	6.09	-0.0949	1530	3	lasso	0.028	4.6e-10	-0.18214	0.855474	0	0.989	0	0.01	0.001	ENSG00000205562	0.988405	1
PEC.BRAIN.RNASEQ.RSID	/stornext/Bioinf/data/lab_bahlo/users/gerring.z/twas/weights//PEC.BRAIN.RNASEQ.RSID/ENSG00000229638.wgt.RDat	RPL4P4	3	185135283	185136566	0.0116	rs73063037	-3.13	rs1976858	3.50e-04	-3.59	0.4680	1273	1273	blup	0.0013	0.096	0.18207	0.855524	0.917	0.08	0.002	0	0	ENSG00000229638	0.988405	1
PEC.BRAIN.RNASEQ.RSID	/stornext/Bioinf/data/lab_bahlo/users/gerring.z/twas/weights//PEC.BRAIN.RNASEQ.RSID/ENSG00000111341.wgt.RDat	MGP	12	15034115	15038860	0.04367	rs2430713	-2.85	rs1800800	-2.58e-04	3.24	0.589	1247	1247	bslmm	0.0024	0.042	0.182052	0.855542	0.931	0.065	0.003	0	0	ENSG00000111341	0.988405	1
PEC.BRAIN.RNASEQ.RSID	/stornext/Bioinf/data/lab_bahlo/users/gerring.z/twas/weights//PEC.BRAIN.RNASEQ.RSID/ENSG00000111596.wgt.RDat	CNOT2	12	70636774	70748773	0.04353	rs114230524	3.49	rs7969013	3.21e-03	-4.33	2.036	2026	2026	bslmm	0.0097	0.00019	-0.181894	0.855666	0.519	0.46	0.009	0.008	0.004	ENSG00000111596	0.988405	1
PEC.BRAIN.RNASEQ.RSID	/stornext/Bioinf/data/lab_bahlo/users/gerring.z/twas/weights//PEC.BRAIN.RNASEQ.RSID/ENSG00000246339.wgt.RDat	EXTL3-AS1	8	28553718	28558981	0.0281	rs117859083	3.62	rs59815642	1.55e-02	-4.87	1.219	928	928	bslmm	0.027	1e-09	-0.18182	0.85572	0.336	0.657	0.002	0.003	0.002	ENSG00000246339	0.988405	1
PEC.BRAIN.RNASEQ.RSID	/stornext/Bioinf/data/lab_bahlo/users/gerring.z/twas/weights//PEC.BRAIN.RNASEQ.RSID/ENSG00000100554.wgt.RDat	ATP6V1D	14	67761088	67826982	0.05314	rs60692492	2.61	rs59861720	2.36e-02	6.42	0.2970	1703	30	enet	0.038	4.5e-13	-0.18177	0.855761	0	0.994	0	0.005	0.001	ENSG00000100554	0.988405	1
PEC.BRAIN.RNASEQ.RSID	/stornext/Bioinf/data/lab_bahlo/users/gerring.z/twas/weights//PEC.BRAIN.RNASEQ.RSID/ENSG00000099246.wgt.RDat	RAB18	10	27793197	27831143	0.07459	rs2815564	-2.38	rs12261479	1.88e-02	5.86	-0.51891	1952	1952	bslmm	0.025	4e-09	0.181036	0.856	0.002	0.994	0	0.004	0.001	ENSG00000099246	0.988405	1
PEC.BRAIN.RNASEQ.RSID	/stornext/Bioinf/data/lab_bahlo/users/gerring.z/twas/weights//PEC.BRAIN.RNASEQ.RSID/ENSG00000267795.wgt.RDat	SMIM22	16	4838398	4846492	0.04566	rs192778149	4.47	rs56400014	3.02e-02	-6.56	0.18200	1727	1	top1	0.03	1.2e-10	-0.182	0.856	0	0.972	0	0.027	0.001	ENSG00000267795	0.988405	1
PEC.BRAIN.RNASEQ.RSID	/stornext/Bioinf/data/lab_bahlo/users/gerring.z/twas/weights//PEC.BRAIN.RNASEQ.RSID/ENSG00000067836.wgt.RDat	ROGDI	16	4846969	4852951	0.07655	rs192778149	4.76	rs56400014	2.76e-02	6.16	0.18200	1717	1	top1	0.028	7.3e-10	0.182	0.856	0.001	0.919	0	0.08	0.001	ENSG00000067836	0.988405	1
PEC.BRAIN.RNASEQ.RSID	/stornext/Bioinf/data/lab_bahlo/users/gerring.z/twas/weights//PEC.BRAIN.RNASEQ.RSID/ENSG00000261113.wgt.RDat	RP11-141O15.1	16	22298029	22300059	0.02286	rs115721564	-2.75	rs118147553	-1.46e-04	-3.76	0.93300	320	320	bslmm	0.0047	0.007	0.1817	0.856	0.915	0.084	0.001	0	0	ENSG00000261113	0.988405	1
PEC.BRAIN.RNASEQ.RSID	/stornext/Bioinf/data/lab_bahlo/users/gerring.z/twas/weights//PEC.BRAIN.RNASEQ.RSID/ENSG00000141027.wgt.RDat	NCOR1	17	15932471	16121499	0.0666	rs118095564	2.52	rs178654	2.93e-02	7.69	-0.157	1196	1196	blup	0.047	7.1e-16	0.18206	0.856	0	0.997	0	0.002	0.001	ENSG00000141027	0.988405	1
PEC.BRAIN.RNASEQ.RSID	/stornext/Bioinf/data/lab_bahlo/users/gerring.z/twas/weights//PEC.BRAIN.RNASEQ.RSID/ENSG00000226686.wgt.RDat	AC012309.5	19	37742814	37756437	0.60452	rs117749902	-2.24	rs73025481	5.16e-01	26.19	0.20200	1251	56	enet	0.55	2.6e-233	0.18123	0.856	0	0.997	0	0.002	0.001	ENSG00000226686	0.988405	1
PEC.BRAIN.RNASEQ.RSID	/stornext/Bioinf/data/lab_bahlo/users/gerring.z/twas/weights//PEC.BRAIN.RNASEQ.RSID/ENSG00000084693.wgt.RDat	AGBL5	2	27265232	27293490	0.01842	rs151019896	2.76	rs7579579	-4.78e-04	3.55	-0.0710	851	851	blup	0.001	0.12	-0.181361	0.856084	0.856	0.142	0.001	0	0	ENSG00000084693	0.988405	1
PEC.BRAIN.RNASEQ.RSID	/stornext/Bioinf/data/lab_bahlo/users/gerring.z/twas/weights//PEC.BRAIN.RNASEQ.RSID/ENSG00000125863.wgt.RDat	MKKS	20	10381657	10414870	0.73504	rs6077765	3.15	rs6108549	1.50e-01	-14.24	-0.452	1475	110	enet	0.43	3.7e-164	-0.18106	0.856324	0	0.996	0	0.003	0.001	ENSG00000125863	0.988405	1
PEC.BRAIN.RNASEQ.RSID	/stornext/Bioinf/data/lab_bahlo/users/gerring.z/twas/weights//PEC.BRAIN.RNASEQ.RSID/ENSG00000271752.wgt.RDat	RP11-269M20.3	5	49958693	49959100	0.03321	rs7380318	3.161	rs149449749	-4.33e-04	-4.22	-0.8910	1513	1513	bslmm	0.0086	0.00044	-0.181053	0.856326	0.14	0.84	0.003	0.016	0.001	ENSG00000271752	0.988405	1
PEC.BRAIN.RNASEQ.RSID	/stornext/Bioinf/data/lab_bahlo/users/gerring.z/twas/weights//PEC.BRAIN.RNASEQ.RSID/ENSG00000186340.wgt.RDat	THBS2	6	169615875	169654139	0.46231	rs112176670	3.41	rs62435217	1.38e-01	13.57	0.2230	2057	55	enet	0.21	2.1e-68	-0.181	0.856326	0	0.995	0	0.004	0.001	ENSG00000186340	0.988405	1
PEC.BRAIN.RNASEQ.RSID	/stornext/Bioinf/data/lab_bahlo/users/gerring.z/twas/weights//PEC.BRAIN.RNASEQ.RSID/ENSG00000253516.wgt.RDat	HMGB1P41	8	81724377	81724816	0.09043	rs144114152	-2.83	rs76823045	8.35e-02	-10.66	-0.181	1069	1	top1	0.083	4.9e-27	0.181	0.85637	0	0.997	0	0.002	0.001	ENSG00000253516	0.988405	1
PEC.BRAIN.RNASEQ.RSID	/stornext/Bioinf/data/lab_bahlo/users/gerring.z/twas/weights//PEC.BRAIN.RNASEQ.RSID/ENSG00000135447.wgt.RDat	PPP1R1A	12	54969171	54982443	0.0449	rs35812416	2.73	rs75748676	2.32e-04	3.94	-0.812	1334	1334	bslmm	0.0094	0.00025	-0.180945	0.85641	0.825	0.172	0.002	0	0	ENSG00000135447	0.988405	1
PEC.BRAIN.RNASEQ.RSID	/stornext/Bioinf/data/lab_bahlo/users/gerring.z/twas/weights//PEC.BRAIN.RNASEQ.RSID/ENSG00000246523.wgt.RDat	RP11-736K20.6	11	86666661	86712001	0.08319	rs117398733	3.67	rs3758658	2.10e-02	-6.65	-0.1970	2328	3	lasso	0.026	3e-09	-0.18093	0.856421	0	0.975	0	0.024	0.001	ENSG00000246523	0.988405	1
PEC.BRAIN.RNASEQ.RSID	/stornext/Bioinf/data/lab_bahlo/users/gerring.z/twas/weights//PEC.BRAIN.RNASEQ.RSID/ENSG00000135211.wgt.RDat	TMEM60	7	77423045	77427897	0.03501	rs73144681	-3.71	rs10277379	1.73e-02	-6.50	0.343	1686	9	enet	0.021	8.9e-08	-0.1808	0.85652	0	0.984	0	0.015	0.001	ENSG00000135211	0.988405	1
PEC.BRAIN.RNASEQ.RSID	/stornext/Bioinf/data/lab_bahlo/users/gerring.z/twas/weights//PEC.BRAIN.RNASEQ.RSID/ENSG00000157326.wgt.RDat	DHRS4	14	24422795	24438488	0.69528	rs72694336	3.10	rs77266968	8.47e-02	-11.06	0.2300	1164	1164	bslmm	0.27	8.9e-92	0.18069	0.856612	0	0.997	0	0.002	0.001	ENSG00000157326	0.988405	1
PEC.BRAIN.RNASEQ.RSID	/stornext/Bioinf/data/lab_bahlo/users/gerring.z/twas/weights//PEC.BRAIN.RNASEQ.RSID/ENSG00000111670.wgt.RDat	GNPTAB	12	102139275	102224716	0.27809	rs7314571	3.11	rs79721905	7.87e-02	10.56	0.038	1705	1705	blup	0.14	4.6e-45	0.180677	0.856621	0	0.994	0	0.005	0.001	ENSG00000111670	0.988405	1
PEC.BRAIN.RNASEQ.RSID	/stornext/Bioinf/data/lab_bahlo/users/gerring.z/twas/weights//PEC.BRAIN.RNASEQ.RSID/ENSG00000163938.wgt.RDat	GNL3	3	52715172	52728508	0.22284	rs4687694	-2.66	rs2336147	2.34e-01	17.73	-0.2350	896	28	enet	0.26	2.2e-90	-0.18067	0.856625	0	0.996	0	0.003	0.001	ENSG00000163938	0.988405	1
PEC.BRAIN.RNASEQ.RSID	/stornext/Bioinf/data/lab_bahlo/users/gerring.z/twas/weights//PEC.BRAIN.RNASEQ.RSID/ENSG00000172071.wgt.RDat	EIF2AK3	2	88856259	88927094	0.10379	rs144167403	3.93	rs7593335	5.08e-02	8.84	-0.4970	995	18	lasso	0.076	1.1e-24	-0.180411	0.85683	0	0.994	0	0.005	0.001	ENSG00000172071	0.988405	1
PEC.BRAIN.RNASEQ.RSID	/stornext/Bioinf/data/lab_bahlo/users/gerring.z/twas/weights//PEC.BRAIN.RNASEQ.RSID/ENSG00000184752.wgt.RDat	NDUFA12	12	95290831	95397546	0.06343	rs11107891	3.04	rs1820461	4.31e-03	5.85	-1.085	2187	2187	blup	0.012	3.9e-05	-0.180403	0.856836	0	0.993	0	0.005	0.002	ENSG00000184752	0.988405	1
PEC.BRAIN.RNASEQ.RSID	/stornext/Bioinf/data/lab_bahlo/users/gerring.z/twas/weights//PEC.BRAIN.RNASEQ.RSID/ENSG00000228956.wgt.RDat	AC144521.1	3	18486516	18959184	0.0603	rs73180609	-3.01	rs58274348	1.32e-02	-5.52	-1.2800	1491	6	enet	0.025	3.3e-09	0.18022	0.856981	0.006	0.981	0	0.01	0.002	ENSG00000228956	0.988405	1
PEC.BRAIN.RNASEQ.RSID	/stornext/Bioinf/data/lab_bahlo/users/gerring.z/twas/weights//PEC.BRAIN.RNASEQ.RSID/ENSG00000176974.wgt.RDat	SHMT1	17	18231187	18266856	0.18805	rs9908017	-3.37	rs12453023	1.18e-01	13.01	1.370	762	23	enet	0.16	1.6e-52	0.18015	0.857	0	0.988	0	0.01	0.002	ENSG00000176974	0.988405	1
PEC.BRAIN.RNASEQ.RSID	/stornext/Bioinf/data/lab_bahlo/users/gerring.z/twas/weights//PEC.BRAIN.RNASEQ.RSID/ENSG00000100129.wgt.RDat	EIF3L	22	38244875	38285414	0.06984	rs117146111	3.52	rs148722688	4.71e-02	8.23	0.180	1201	1	top1	0.047	9.2e-16	0.18	0.857	0	0.996	0	0.003	0.001	ENSG00000100129	0.988405	1
PEC.BRAIN.RNASEQ.RSID	/stornext/Bioinf/data/lab_bahlo/users/gerring.z/twas/weights//PEC.BRAIN.RNASEQ.RSID/ENSG00000049130.wgt.RDat	KITLG	12	88886570	88974628	0.0219	rs17334396	2.57	rs11104832	1.96e-04	3.74	-1.201	750	750	bslmm	0.0076	0.00091	-0.180137	0.857045	0.881	0.117	0.001	0	0	ENSG00000049130	0.988405	1
PEC.BRAIN.RNASEQ.RSID	/stornext/Bioinf/data/lab_bahlo/users/gerring.z/twas/weights//PEC.BRAIN.RNASEQ.RSID/ENSG00000225849.wgt.RDat	MKRN7P	20	45092541	45093763	0.1473	rs35929380	-3.01	rs2694900	6.53e-02	9.69	-0.033	1072	6	lasso	0.084	3.9e-27	-0.18013	0.857053	0	0.997	0	0.002	0.001	ENSG00000225849	0.988405	1
PEC.BRAIN.RNASEQ.RSID	/stornext/Bioinf/data/lab_bahlo/users/gerring.z/twas/weights//PEC.BRAIN.RNASEQ.RSID/ENSG00000242242.wgt.RDat	PVRL3-AS1	3	110612555	110790400	0.01936	rs56067719	-2.20	rs73852323	2.99e-03	4.03	-0.0810	1671	5	lasso	0.0036	0.017	0.18004	0.857119	0.657	0.339	0.002	0.001	0	ENSG00000242242	0.988405	1
PEC.BRAIN.RNASEQ.RSID	/stornext/Bioinf/data/lab_bahlo/users/gerring.z/twas/weights//PEC.BRAIN.RNASEQ.RSID/ENSG00000181690.wgt.RDat	PLAG1	8	57073463	57123883	0.021	rs2670012	3.54	rs56261906	3.02e-04	-3.88	-0.180	1675	1	enet	0.0031	0.024	0.18	0.85715	0.885	0.109	0.005	0.001	0	ENSG00000181690	0.988405	1
PEC.BRAIN.RNASEQ.RSID	/stornext/Bioinf/data/lab_bahlo/users/gerring.z/twas/weights//PEC.BRAIN.RNASEQ.RSID/ENSG00000237437.wgt.RDat	ASS1P12	9	32945994	32947220	0.0162	rs535065	3.65	rs1016673	8.39e-03	4.65	-0.0810	1399	8	enet	0.015	3.7e-06	0.17986	0.85726	0.25	0.741	0.002	0.006	0.001	ENSG00000237437	0.988405	1
PEC.BRAIN.RNASEQ.RSID	/stornext/Bioinf/data/lab_bahlo/users/gerring.z/twas/weights//PEC.BRAIN.RNASEQ.RSID/ENSG00000130035.wgt.RDat	GALNT8	12	4829507	4960277	0.25802	rs10849242	2.60	rs11063370	2.77e-01	19.15	0.432	1275	1275	bslmm	0.3	3.1e-105	-0.179777	0.857328	0	0.996	0	0.002	0.001	ENSG00000130035	0.988405	1
PEC.BRAIN.RNASEQ.RSID	/stornext/Bioinf/data/lab_bahlo/users/gerring.z/twas/weights//PEC.BRAIN.RNASEQ.RSID/ENSG00000130699.wgt.RDat	TAF4	20	60528525	60640866	0.02488	rs141677111	3.07	rs115839365	-4.66e-04	-3.80	0.561	1939	1939	blup	0.00087	0.14	-0.17971	0.857378	0.828	0.168	0.003	0.001	0	ENSG00000130699	0.988405	1
PEC.BRAIN.RNASEQ.RSID	/stornext/Bioinf/data/lab_bahlo/users/gerring.z/twas/weights//PEC.BRAIN.RNASEQ.RSID/ENSG00000233885.wgt.RDat	YEATS2-AS1	3	183524245	183528571	0.32793	rs140596370	-3.26	rs263036	4.02e-01	23.17	0.2160	1378	34	enet	0.41	7.2e-154	0.17954	0.857513	0	0.995	0	0.004	0.001	ENSG00000233885	0.988405	1
PEC.BRAIN.RNASEQ.RSID	/stornext/Bioinf/data/lab_bahlo/users/gerring.z/twas/weights//PEC.BRAIN.RNASEQ.RSID/ENSG00000135930.wgt.RDat	EIF4E2	2	233414762	233448354	0.25633	rs113788580	3.02	rs1729257	1.10e-01	12.79	-0.4300	1613	8	lasso	0.18	2.3e-59	-0.179011	0.857929	0	0.996	0	0.003	0.001	ENSG00000135930	0.988405	1
PEC.BRAIN.RNASEQ.RSID	/stornext/Bioinf/data/lab_bahlo/users/gerring.z/twas/weights//PEC.BRAIN.RNASEQ.RSID/ENSG00000117395.wgt.RDat	EBNA1BP2	1	43629846	43736607	0.13009	rs77398040	-2.62	rs1010627	8.74e-02	10.82	0.00800	1298	5	lasso	0.094	2.6e-30	-0.179109	0.858	0	0.997	0	0.002	0.001	ENSG00000117395	0.988405	1
PEC.BRAIN.RNASEQ.RSID	/stornext/Bioinf/data/lab_bahlo/users/gerring.z/twas/weights//PEC.BRAIN.RNASEQ.RSID/ENSG00000116752.wgt.RDat	BCAS2	1	115110178	115124260	0.04691	rs76431324	-3.00	rs10776786	1.99e-02	6.39	-0.28600	1360	6	lasso	0.028	5.9e-10	0.179537	0.858	0	0.996	0	0.003	0.001	ENSG00000116752	0.988405	1
PEC.BRAIN.RNASEQ.RSID	/stornext/Bioinf/data/lab_bahlo/users/gerring.z/twas/weights//PEC.BRAIN.RNASEQ.RSID/ENSG00000196139.wgt.RDat	AKR1C3	10	5077546	5149878	0.15396	rs4303139	2.88	rs4578287	3.20e-02	7.25	0.47300	2468	21	enet	0.06	8.2e-20	0.179063	0.858	0	0.994	0	0.005	0.001	ENSG00000196139	0.988405	1
PEC.BRAIN.RNASEQ.RSID	/stornext/Bioinf/data/lab_bahlo/users/gerring.z/twas/weights//PEC.BRAIN.RNASEQ.RSID/ENSG00000183748.wgt.RDat	MRC1L1	10	17851362	17953178	0.21231	rs74120238	3.06	rs722381	6.20e-02	-9.39	0.30700	1527	41	enet	0.11	1.4e-35	-0.179031	0.858	0	0.996	0	0.003	0.001	ENSG00000183748	0.988405	1
PEC.BRAIN.RNASEQ.RSID	/stornext/Bioinf/data/lab_bahlo/users/gerring.z/twas/weights//PEC.BRAIN.RNASEQ.RSID/ENSG00000184319.wgt.RDat	AC002055.4	22	51195376	51239737	0.24682	rs9616946	-3.20	rs9616974	1.11e-01	-12.50	0.286	865	7	lasso	0.13	1.2e-41	0.17936	0.858	0	0.996	0	0.003	0.001	ENSG00000184319	0.988405	1
PEC.BRAIN.RNASEQ.RSID	/stornext/Bioinf/data/lab_bahlo/users/gerring.z/twas/weights//PEC.BRAIN.RNASEQ.RSID/ENSG00000245060.wgt.RDat	LINC00847	5	180257957	180262726	0.08806	rs11750428	-3.419	rs73815146	8.98e-03	6.24	0.8220	1792	1792	bslmm	0.05	9.7e-17	0.178848	0.858057	0	0.991	0	0.007	0.001	ENSG00000245060	0.988405	1
PEC.BRAIN.RNASEQ.RSID	/stornext/Bioinf/data/lab_bahlo/users/gerring.z/twas/weights//PEC.BRAIN.RNASEQ.RSID/ENSG00000013374.wgt.RDat	NUB1	7	151038785	151075535	0.22877	rs150476180	-3.26	rs379931	9.57e-02	11.34	0.647	1424	31	enet	0.13	8.6e-42	0.17882	0.85808	0	0.995	0	0.004	0.001	ENSG00000013374	0.988405	1
PEC.BRAIN.RNASEQ.RSID	/stornext/Bioinf/data/lab_bahlo/users/gerring.z/twas/weights//PEC.BRAIN.RNASEQ.RSID/ENSG00000246308.wgt.RDat	RP11-685M7.3	11	10830844	10844478	0.04775	rs2062839	3.64	rs139221700	1.68e-02	6.06	0.1230	1768	3	lasso	0.029	2.6e-10	0.17875	0.858135	0	0.992	0	0.007	0.001	ENSG00000246308	0.988405	1
PEC.BRAIN.RNASEQ.RSID	/stornext/Bioinf/data/lab_bahlo/users/gerring.z/twas/weights//PEC.BRAIN.RNASEQ.RSID/ENSG00000140009.wgt.RDat	ESR2	14	64550950	64804830	0.04185	rs3819927	2.84	rs4902281	3.64e-03	-4.54	1.3890	1607	1607	bslmm	0.02	1.1e-07	0.17847	0.858355	0.339	0.657	0.001	0.002	0.002	ENSG00000140009	0.988405	1
PEC.BRAIN.RNASEQ.RSID	/stornext/Bioinf/data/lab_bahlo/users/gerring.z/twas/weights//PEC.BRAIN.RNASEQ.RSID/ENSG00000105339.wgt.RDat	DENND3	8	142127377	142205907	0.32161	rs72683533	3.12	rs6990186	1.50e-01	-14.17	-0.593	1610	9	lasso	0.19	3.2e-61	0.17847	0.85836	0	0.995	0	0.004	0.001	ENSG00000105339	0.988405	1
PEC.BRAIN.RNASEQ.RSID	/stornext/Bioinf/data/lab_bahlo/users/gerring.z/twas/weights//PEC.BRAIN.RNASEQ.RSID/ENSG00000204946.wgt.RDat	ZNF783	7	148959262	148994393	0.11934	rs1676901	3.27	rs12704092	4.49e-02	-7.87	-0.208	1556	1556	bslmm	0.062	3.2e-20	0.17838	0.85843	0	0.996	0	0.003	0.001	ENSG00000204946	0.988405	1
PEC.BRAIN.RNASEQ.RSID	/stornext/Bioinf/data/lab_bahlo/users/gerring.z/twas/weights//PEC.BRAIN.RNASEQ.RSID/ENSG00000081803.wgt.RDat	CADPS2	7	121958481	122526813	0.17489	rs73226285	3.26	rs7779178	6.37e-02	-9.60	-0.226	1927	1927	bslmm	0.087	2.8e-28	-0.17819	0.85857	0	0.994	0	0.005	0.001	ENSG00000081803	0.988405	1
PEC.BRAIN.RNASEQ.RSID	/stornext/Bioinf/data/lab_bahlo/users/gerring.z/twas/weights//PEC.BRAIN.RNASEQ.RSID/ENSG00000181924.wgt.RDat	COA4	11	73583712	73588033	0.03207	rs11235950	2.58	rs150470230	2.39e-02	-6.49	-0.1790	1332	1332	bslmm	0.026	2e-09	0.17811	0.858639	0	0.997	0	0.002	0.001	ENSG00000181924	0.988405	1
PEC.BRAIN.RNASEQ.RSID	/stornext/Bioinf/data/lab_bahlo/users/gerring.z/twas/weights//PEC.BRAIN.RNASEQ.RSID/ENSG00000101210.wgt.RDat	EEF1A2	20	62119366	62130505	0.04743	rs112171034	3.37	rs310617	2.76e-02	6.22	0.178	2147	1	top1	0.028	7.6e-10	0.178	0.858723	0	0.992	0	0.007	0.001	ENSG00000101210	0.988405	1
PEC.BRAIN.RNASEQ.RSID	/stornext/Bioinf/data/lab_bahlo/users/gerring.z/twas/weights//PEC.BRAIN.RNASEQ.RSID/ENSG00000225764.wgt.RDat	LEPREL1-AS1	3	189838753	189862635	0.06315	rs111921579	2.58	rs2944387	3.75e-02	7.15	0.1780	1864	1	top1	0.037	7.7e-13	0.178	0.858723	0	0.996	0	0.003	0.001	ENSG00000225764	0.988405	1
PEC.BRAIN.RNASEQ.RSID	/stornext/Bioinf/data/lab_bahlo/users/gerring.z/twas/weights//PEC.BRAIN.RNASEQ.RSID/ENSG00000138399.wgt.RDat	FASTKD1	2	170386259	170430385	0.25966	rs145013983	3.38	rs77728018	4.81e-02	-9.86	0.2600	1818	1818	bslmm	0.15	2.8e-50	0.177819	0.858865	0	0.995	0	0.004	0.001	ENSG00000138399	0.988405	1
PEC.BRAIN.RNASEQ.RSID	/stornext/Bioinf/data/lab_bahlo/users/gerring.z/twas/weights//PEC.BRAIN.RNASEQ.RSID/ENSG00000225273.wgt.RDat	UBE2Q2P2	15	82647360	82712277	0.14717	rs76689857	-2.58	rs4270132	9.25e-02	10.84	2.0310	573	6	lasso	0.14	3.5e-45	0.17777	0.858905	0	0.992	0	0.001	0.007	ENSG00000225273	0.988405	1
PEC.BRAIN.RNASEQ.RSID	/stornext/Bioinf/data/lab_bahlo/users/gerring.z/twas/weights//PEC.BRAIN.RNASEQ.RSID/ENSG00000008128.wgt.RDat	CDK11A	1	1633818	1655796	0.11635	rs9442615	-3.68	rs56044478	1.64e-02	-5.67	0.55600	626	22	enet	0.045	5.1e-15	-0.177482	0.859	0.009	0.976	0	0.014	0.001	ENSG00000008128	0.988405	1
PEC.BRAIN.RNASEQ.RSID	/stornext/Bioinf/data/lab_bahlo/users/gerring.z/twas/weights//PEC.BRAIN.RNASEQ.RSID/ENSG00000148459.wgt.RDat	PDSS1	10	26986588	27035727	0.03399	rs116871845	-2.88	rs61626572	2.37e-02	-5.82	0.10900	2149	9	enet	0.027	1.6e-09	0.177103	0.859	0.003	0.99	0	0.005	0.001	ENSG00000148459	0.988405	1
PEC.BRAIN.RNASEQ.RSID	/stornext/Bioinf/data/lab_bahlo/users/gerring.z/twas/weights//PEC.BRAIN.RNASEQ.RSID/ENSG00000172840.wgt.RDat	PDP2	16	66912492	66929657	0.04004	rs12919222	-3.16	rs8046342	9.27e-03	5.00	0.29900	812	13	enet	0.02	1.6e-07	-0.1774	0.859	0.114	0.884	0	0.001	0.001	ENSG00000172840	0.988405	1
PEC.BRAIN.RNASEQ.RSID	/stornext/Bioinf/data/lab_bahlo/users/gerring.z/twas/weights//PEC.BRAIN.RNASEQ.RSID/ENSG00000161682.wgt.RDat	FAM171A2	17	42430583	42441221	0.02678	rs78620114	3.15	rs4393612	1.49e-02	-4.61	-0.178	1086	1	top1	0.015	5.3e-06	0.178	0.859	0.642	0.353	0.003	0.002	0	ENSG00000161682	0.988405	1
PEC.BRAIN.RNASEQ.RSID	/stornext/Bioinf/data/lab_bahlo/users/gerring.z/twas/weights//PEC.BRAIN.RNASEQ.RSID/ENSG00000239219.wgt.RDat	RP11-379K17.4	3	169657141	169684522	0.38806	rs114038806	2.88	rs9817250	3.27e-01	20.79	0.4830	1343	24	enet	0.35	3.1e-127	0.17758	0.859053	0	0.997	0	0.002	0.001	ENSG00000239219	0.988405	1
PEC.BRAIN.RNASEQ.RSID	/stornext/Bioinf/data/lab_bahlo/users/gerring.z/twas/weights//PEC.BRAIN.RNASEQ.RSID/ENSG00000272047.wgt.RDat	GTF2H5	6	158589384	158620376	0.40107	rs138907942	3.56	rs1961503	2.98e-01	-19.89	-0.0080	1903	26	enet	0.33	8.2e-119	-0.177	0.859317	0	0.99	0	0.009	0.001	ENSG00000272047	0.988405	1
PEC.BRAIN.RNASEQ.RSID	/stornext/Bioinf/data/lab_bahlo/users/gerring.z/twas/weights//PEC.BRAIN.RNASEQ.RSID/ENSG00000145920.wgt.RDat	CPLX2	5	175223313	175311023	0.08857	rs116591585	3.582	rs7732323	1.00e-02	5.01	0.8260	1019	1019	bslmm	0.022	3.7e-08	0.177086	0.859441	0.074	0.92	0	0.005	0.001	ENSG00000145920	0.988405	1
PEC.BRAIN.RNASEQ.RSID	/stornext/Bioinf/data/lab_bahlo/users/gerring.z/twas/weights//PEC.BRAIN.RNASEQ.RSID/ENSG00000271234.wgt.RDat	RP5-894D12.4	6	170606964	170607463	0.01851	rs60825998	3.42	rs114875610	-7.58e-04	-3.14	0.3270	1334	1334	bslmm	0.0043	0.0094	0.177	0.859472	0.917	0.076	0.007	0.001	0	ENSG00000271234	0.988405	1
PEC.BRAIN.RNASEQ.RSID	/stornext/Bioinf/data/lab_bahlo/users/gerring.z/twas/weights//PEC.BRAIN.RNASEQ.RSID/ENSG00000101367.wgt.RDat	MAPRE1	20	31407699	31438211	0.04255	rs73111616	2.88	rs73906061	9.49e-03	4.70	0.177	1283	1	top1	0.0095	0.00023	0.177	0.859508	0.551	0.447	0.001	0.001	0	ENSG00000101367	0.988405	1
PEC.BRAIN.RNASEQ.RSID	/stornext/Bioinf/data/lab_bahlo/users/gerring.z/twas/weights//PEC.BRAIN.RNASEQ.RSID/ENSG00000101247.wgt.RDat	NDUFAF5	20	13765596	13799067	0.19329	rs189804256	-2.98	rs73094125	5.81e-02	9.45	0.598	1428	13	lasso	0.14	1.6e-46	0.17682	0.859649	0	0.996	0	0.003	0.001	ENSG00000101247	0.988405	1
PEC.BRAIN.RNASEQ.RSID	/stornext/Bioinf/data/lab_bahlo/users/gerring.z/twas/weights//PEC.BRAIN.RNASEQ.RSID/ENSG00000221944.wgt.RDat	TIGD1	2	233412779	233415226	0.25687	rs113788580	3.02	rs4973541	1.51e-01	14.20	-0.2200	1544	4	lasso	0.15	2.6e-49	-0.17649	0.859909	0	0.996	0	0.003	0.001	ENSG00000221944	0.988405	1
PEC.BRAIN.RNASEQ.RSID	/stornext/Bioinf/data/lab_bahlo/users/gerring.z/twas/weights//PEC.BRAIN.RNASEQ.RSID/ENSG00000133067.wgt.RDat	LGR6	1	202163029	202288909	0.07339	rs35731590	3.85	rs930735	3.98e-02	-7.57	-0.17700	1235	1	top1	0.04	1.5e-13	0.177	0.86	0	0.993	0	0.006	0.001	ENSG00000133067	0.988405	1
PEC.BRAIN.RNASEQ.RSID	/stornext/Bioinf/data/lab_bahlo/users/gerring.z/twas/weights//PEC.BRAIN.RNASEQ.RSID/ENSG00000272447.wgt.RDat	RP11-182L21.6	10	81585658	81587358	0.09784	rs2013874	-3.12	rs4097131	6.08e-02	9.46	-0.74700	2201	23	enet	0.088	1.4e-28	0.176125	0.86	0	0.993	0	0.005	0.001	ENSG00000272447	0.988405	1
PEC.BRAIN.RNASEQ.RSID	/stornext/Bioinf/data/lab_bahlo/users/gerring.z/twas/weights//PEC.BRAIN.RNASEQ.RSID/ENSG00000149929.wgt.RDat	HIRIP3	16	30003645	30007757	0.01816	rs140204347	-3.37	rs11642399	2.43e-03	-4.20	0.05200	442	442	bslmm	0.0075	0.00095	-0.17578	0.86	0.499	0.499	0.001	0.001	0.001	ENSG00000149929	0.988405	1
PEC.BRAIN.RNASEQ.RSID	/stornext/Bioinf/data/lab_bahlo/users/gerring.z/twas/weights//PEC.BRAIN.RNASEQ.RSID/ENSG00000127663.wgt.RDat	KDM4B	19	4969125	5153606	0.05334	rs7247934	-4.39	rs28540102	2.26e-03	5.22	-1.32500	1940	1940	bslmm	0.01	0.00012	0.17596	0.86	0.032	0.946	0.001	0.019	0.002	ENSG00000127663	0.988405	1
PEC.BRAIN.RNASEQ.RSID	/stornext/Bioinf/data/lab_bahlo/users/gerring.z/twas/weights//PEC.BRAIN.RNASEQ.RSID/ENSG00000130653.wgt.RDat	PNPLA7	9	140354404	140444854	0.5831	rs117099573	-2.26	rs10746563	2.28e-01	17.39	0.0860	583	47	enet	0.31	8e-107	-0.17633	0.86004	0	0.998	0	0.001	0.001	ENSG00000130653	0.988405	1
PEC.BRAIN.RNASEQ.RSID	/stornext/Bioinf/data/lab_bahlo/users/gerring.z/twas/weights//PEC.BRAIN.RNASEQ.RSID/ENSG00000163541.wgt.RDat	SUCLG1	2	84650647	84687169	0.12126	rs147701842	-2.59	rs7607328	7.62e-02	10.69	0.7760	1347	1347	blup	0.12	8.5e-38	0.176156	0.860171	0	0.997	0	0.002	0.001	ENSG00000163541	0.988405	1
PEC.BRAIN.RNASEQ.RSID	/stornext/Bioinf/data/lab_bahlo/users/gerring.z/twas/weights//PEC.BRAIN.RNASEQ.RSID/ENSG00000174442.wgt.RDat	ZWILCH	15	66797297	66842115	0.31333	rs112054411	3.98	rs34842367	5.69e-02	9.20	-0.8160	1746	30	enet	0.18	2e-59	-0.17611	0.860209	0	0.992	0	0.006	0.001	ENSG00000174442	0.988405	1
PEC.BRAIN.RNASEQ.RSID	/stornext/Bioinf/data/lab_bahlo/users/gerring.z/twas/weights//PEC.BRAIN.RNASEQ.RSID/ENSG00000109586.wgt.RDat	GALNT7	4	174089904	174245118	0.16791	rs79562687	2.88	rs4048410	5.44e-02	-8.57	-0.314	1419	27	enet	0.088	2.2e-28	-0.176	0.86029	0	0.995	0	0.004	0.001	ENSG00000109586	0.988405	1
PEC.BRAIN.RNASEQ.RSID	/stornext/Bioinf/data/lab_bahlo/users/gerring.z/twas/weights//PEC.BRAIN.RNASEQ.RSID/ENSG00000244289.wgt.RDat	RPS3AP35	8	12485985	12486765	0.03785	rs56048246	2.84	rs6530926	1.79e-02	4.40	-0.176	885	1	top1	0.018	6.2e-07	-0.176	0.86029	0.815	0.183	0.002	0	0	ENSG00000244289	0.988405	1
PEC.BRAIN.RNASEQ.RSID	/stornext/Bioinf/data/lab_bahlo/users/gerring.z/twas/weights//PEC.BRAIN.RNASEQ.RSID/ENSG00000087365.wgt.RDat	SF3B2	11	65818200	65836779	0.16734	rs3782086	2.31	rs570887	1.35e-01	-12.98	-0.1760	954	1	top1	0.13	1.4e-43	0.176	0.860294	0	0.997	0	0.002	0.001	ENSG00000087365	0.988405	1
PEC.BRAIN.RNASEQ.RSID	/stornext/Bioinf/data/lab_bahlo/users/gerring.z/twas/weights//PEC.BRAIN.RNASEQ.RSID/ENSG00000254944.wgt.RDat	ATP5F1P5	11	122831035	122831794	0.05585	rs10160839	3.15	rs61910302	3.45e-02	-6.89	-0.1760	1686	1	top1	0.035	6.1e-12	0.176	0.860294	0	0.994	0	0.005	0.001	ENSG00000254944	0.988405	1
PEC.BRAIN.RNASEQ.RSID	/stornext/Bioinf/data/lab_bahlo/users/gerring.z/twas/weights//PEC.BRAIN.RNASEQ.RSID/ENSG00000138029.wgt.RDat	HADHB	2	26466038	26513336	0.39399	rs11692776	2.95	rs6721670	2.45e-01	18.18	0.0200	1149	1149	bslmm	0.26	2.5e-89	0.175987	0.860304	0	0.996	0	0.003	0.001	ENSG00000138029	0.988405	1
PEC.BRAIN.RNASEQ.RSID	/stornext/Bioinf/data/lab_bahlo/users/gerring.z/twas/weights//PEC.BRAIN.RNASEQ.RSID/ENSG00000129083.wgt.RDat	COPB1	11	14464986	14521573	0.02056	rs142459305	-2.84	rs2597194	4.24e-03	-4.78	-0.3800	904	904	blup	0.0061	0.0026	0.17585	0.86041	0.065	0.933	0	0.001	0.001	ENSG00000129083	0.988405	1
PEC.BRAIN.RNASEQ.RSID	/stornext/Bioinf/data/lab_bahlo/users/gerring.z/twas/weights//PEC.BRAIN.RNASEQ.RSID/ENSG00000185477.wgt.RDat	GPRIN3	4	90157537	90229161	0.32506	rs13117636	3.21	rs55920273	7.89e-02	11.18	-0.199	1816	1816	bslmm	0.16	1.9e-53	-0.17571	0.860525	0	0.996	0	0.003	0.001	ENSG00000185477	0.988405	1
PEC.BRAIN.RNASEQ.RSID	/stornext/Bioinf/data/lab_bahlo/users/gerring.z/twas/weights//PEC.BRAIN.RNASEQ.RSID/ENSG00000023608.wgt.RDat	SNAPC1	14	62229075	62263146	0.09484	rs112085652	-4.11	rs10129169	4.34e-02	-7.76	1.0590	1244	1244	bslmm	0.068	4.3e-22	-0.17567	0.860555	0	0.987	0	0.011	0.002	ENSG00000023608	0.988405	1
PEC.BRAIN.RNASEQ.RSID	/stornext/Bioinf/data/lab_bahlo/users/gerring.z/twas/weights//PEC.BRAIN.RNASEQ.RSID/ENSG00000128040.wgt.RDat	SPINK2	4	57676026	57687908	0.43637	rs181552935	-3.27	rs116111082	1.23e-01	8.06	0.047	1960	41	enet	0.21	2.2e-68	-0.17566	0.860562	0	0.993	0	0.006	0.001	ENSG00000128040	0.988405	1
PEC.BRAIN.RNASEQ.RSID	/stornext/Bioinf/data/lab_bahlo/users/gerring.z/twas/weights//PEC.BRAIN.RNASEQ.RSID/ENSG00000100473.wgt.RDat	COCH	14	31343720	31364271	0.34252	rs7153028	3.63	rs12879594	1.34e-01	13.35	-0.0120	1121	1121	bslmm	0.15	3.3e-48	0.17556	0.860638	0	0.99	0	0.009	0.001	ENSG00000100473	0.988405	1
PEC.BRAIN.RNASEQ.RSID	/stornext/Bioinf/data/lab_bahlo/users/gerring.z/twas/weights//PEC.BRAIN.RNASEQ.RSID/ENSG00000146670.wgt.RDat	CDCA5	11	64833772	64851636	0.07223	rs112253806	2.77	rs1196052	4.10e-02	-7.49	-0.5590	760	6	lasso	0.049	2.4e-16	-0.17547	0.860713	0	0.997	0	0.002	0.001	ENSG00000146670	0.988405	1
PEC.BRAIN.RNASEQ.RSID	/stornext/Bioinf/data/lab_bahlo/users/gerring.z/twas/weights//PEC.BRAIN.RNASEQ.RSID/ENSG00000128655.wgt.RDat	PDE11A	2	178487980	178973066	0.11396	rs33998881	3.77	rs12619074	3.06e-02	7.19	0.6960	2165	30	enet	0.056	1.3e-18	-0.175168	0.860948	0	0.985	0	0.014	0.001	ENSG00000128655	0.988405	1
PEC.BRAIN.RNASEQ.RSID	/stornext/Bioinf/data/lab_bahlo/users/gerring.z/twas/weights//PEC.BRAIN.RNASEQ.RSID/ENSG00000142733.wgt.RDat	MAP3K6	1	27681675	27693383	0.22593	rs36148530	-3.02	rs4970520	5.39e-02	-8.55	1.21000	635	42	enet	0.071	3.8e-23	0.174903	0.861	0	0.996	0	0.002	0.002	ENSG00000142733	0.988405	1
PEC.BRAIN.RNASEQ.RSID	/stornext/Bioinf/data/lab_bahlo/users/gerring.z/twas/weights//PEC.BRAIN.RNASEQ.RSID/ENSG00000119280.wgt.RDat	C1orf198	1	230972865	231005335	0.05772	rs853430	3.15	rs4847023	2.13e-03	-4.48	0.00200	1696	17	enet	0.015	4.5e-06	-0.1752	0.861	0.436	0.557	0.002	0.002	0.002	ENSG00000119280	0.988405	1
PEC.BRAIN.RNASEQ.RSID	/stornext/Bioinf/data/lab_bahlo/users/gerring.z/twas/weights//PEC.BRAIN.RNASEQ.RSID/ENSG00000153933.wgt.RDat	DGKE	17	54911460	54946036	0.17566	rs792377	-3.11	rs12601782	1.97e-01	-16.28	0.424	1146	13	lasso	0.21	7.3e-71	-0.17548	0.861	0	0.996	0	0.003	0.001	ENSG00000153933	0.988405	1
PEC.BRAIN.RNASEQ.RSID	/stornext/Bioinf/data/lab_bahlo/users/gerring.z/twas/weights//PEC.BRAIN.RNASEQ.RSID/ENSG00000113812.wgt.RDat	ACTR8	3	53901093	53916229	0.46919	rs2359651	-3.73	rs2276843	4.95e-01	-25.70	-0.4630	1243	69	enet	0.59	3.4e-256	-0.17499	0.861085	0	0.995	0	0.004	0.001	ENSG00000113812	0.988405	1
PEC.BRAIN.RNASEQ.RSID	/stornext/Bioinf/data/lab_bahlo/users/gerring.z/twas/weights//PEC.BRAIN.RNASEQ.RSID/ENSG00000164749.wgt.RDat	HNF4G	8	76320149	76479078	0.07527	rs113190520	5.13	rs2941487	2.77e-02	6.58	-1.541	2249	6	lasso	0.048	4.2e-16	0.17492	0.86114	0	0.654	0	0.343	0.002	ENSG00000164749	0.988405	1
PEC.BRAIN.RNASEQ.RSID	/stornext/Bioinf/data/lab_bahlo/users/gerring.z/twas/weights//PEC.BRAIN.RNASEQ.RSID/ENSG00000110455.wgt.RDat	ACCS	11	44087475	44105772	0.53832	rs149440302	3.40	rs7928485	1.96e-01	16.74	-0.4630	1507	88	enet	0.41	7.2e-155	-0.17491	0.861152	0	0.995	0	0.004	0.001	ENSG00000110455	0.988405	1
PEC.BRAIN.RNASEQ.RSID	/stornext/Bioinf/data/lab_bahlo/users/gerring.z/twas/weights//PEC.BRAIN.RNASEQ.RSID/ENSG00000115008.wgt.RDat	IL1A	2	113531492	113542167	0.04016	rs56364395	2.46	rs13015273	5.43e-03	4.43	-0.6550	1136	1136	bslmm	0.01	0.00014	-0.174821	0.86122	0.365	0.632	0.001	0.001	0.001	ENSG00000115008	0.988405	1
PEC.BRAIN.RNASEQ.RSID	/stornext/Bioinf/data/lab_bahlo/users/gerring.z/twas/weights//PEC.BRAIN.RNASEQ.RSID/ENSG00000196363.wgt.RDat	WDR5	9	137000487	137025093	0.0862	rs10993892	-3.73	rs28647893	3.82e-02	7.75	-1.2360	1805	1805	bslmm	0.045	5.4e-15	-0.1748	0.86124	0	0.987	0	0.011	0.002	ENSG00000196363	0.988405	1
PEC.BRAIN.RNASEQ.RSID	/stornext/Bioinf/data/lab_bahlo/users/gerring.z/twas/weights//PEC.BRAIN.RNASEQ.RSID/ENSG00000174705.wgt.RDat	SH3PXD2B	5	171752185	171881527	0.32222	rs147874472	-4.303	rs2731686	1.22e-01	13.17	-0.2130	1648	54	enet	0.3	9.9e-103	-0.174729	0.861293	0	0.981	0	0.018	0.001	ENSG00000174705	0.988405	1
PEC.BRAIN.RNASEQ.RSID	/stornext/Bioinf/data/lab_bahlo/users/gerring.z/twas/weights//PEC.BRAIN.RNASEQ.RSID/ENSG00000154511.wgt.RDat	FAM69A	1	93307724	93427057	0.11341	rs142461144	2.77	rs2811594	1.37e-01	13.64	0.35400	1130	17	enet	0.17	2.1e-56	-0.174392	0.862	0	0.997	0	0.002	0.001	ENSG00000154511	0.988405	1
PEC.BRAIN.RNASEQ.RSID	/stornext/Bioinf/data/lab_bahlo/users/gerring.z/twas/weights//PEC.BRAIN.RNASEQ.RSID/ENSG00000103264.wgt.RDat	FBXO31	16	87360593	87425748	0.04826	rs142529138	-3.80	rs12918167	1.59e-03	3.95	0.22900	2184	2184	bslmm	0.011	6.5e-05	-0.17389	0.862	0.321	0.672	0.002	0.004	0.001	ENSG00000103264	0.988405	1
PEC.BRAIN.RNASEQ.RSID	/stornext/Bioinf/data/lab_bahlo/users/gerring.z/twas/weights//PEC.BRAIN.RNASEQ.RSID/ENSG00000265666.wgt.RDat	CTD-2267D19.2	17	38497119	38499388	0.01247	rs77858591	3.40	rs72819667	-7.58e-04	-3.50	-0.676	1024	1024	bslmm	-0.00019	0.39	0.17388	0.862	0.909	0.089	0.002	0	0	ENSG00000265666	0.988405	1
PEC.BRAIN.RNASEQ.RSID	/stornext/Bioinf/data/lab_bahlo/users/gerring.z/twas/weights//PEC.BRAIN.RNASEQ.RSID/ENSG00000196532.wgt.RDat	HIST1H3C	6	26045639	26046097	0.0149	rs9393703	-4.199	rs3752416	0.006971	-3.97	-0.174	1126	1	top1	0.007	0.0014	0.174	0.862	0.851	0.049	0.092	0.005	0.002	ENSG00000196532	0.988405	1
PEC.BRAIN.RNASEQ.RSID	/stornext/Bioinf/data/lab_bahlo/users/gerring.z/twas/weights//PEC.BRAIN.RNASEQ.RSID/ENSG00000180596.wgt.RDat	HIST1H2BC	6	26115101	26124154	0.06287	rs9393703	-4.199	rs198849	0.043642	-7.69	0.174	1106	1	top1	0.044	1e-14	-0.174	0.862	0	0.897	0	0.102	0.001	ENSG00000180596	0.988405	1
PEC.BRAIN.RNASEQ.RSID	/stornext/Bioinf/data/lab_bahlo/users/gerring.z/twas/weights//PEC.BRAIN.RNASEQ.RSID/ENSG00000198075.wgt.RDat	SULT1C4	2	108994367	109004513	0.37212	rs150350492	-3.00	rs73952396	1.47e-01	-14.05	0.2828	1424	58	enet	0.31	2.2e-109	-0.173597	0.862182	0	0.997	0	0.002	0.001	ENSG00000198075	0.988405	1
PEC.BRAIN.RNASEQ.RSID	/stornext/Bioinf/data/lab_bahlo/users/gerring.z/twas/weights//PEC.BRAIN.RNASEQ.RSID/ENSG00000135070.wgt.RDat	ISCA1	9	88879461	88897676	0.0781	rs11141408	2.77	rs55816418	2.41e-02	7.81	0.4610	1259	16	enet	0.065	4.1e-21	0.17333	0.86239	0	0.996	0	0.003	0.001	ENSG00000135070	0.988405	1
PEC.BRAIN.RNASEQ.RSID	/stornext/Bioinf/data/lab_bahlo/users/gerring.z/twas/weights//PEC.BRAIN.RNASEQ.RSID/ENSG00000227124.wgt.RDat	ZNF717	3	75758794	75834734	0.48154	rs62267440	-3.56	rs6789355	3.42e-01	21.95	0.1880	1125	44	enet	0.57	8.8e-247	-0.17332	0.862399	0	0.976	0	0.023	0.001	ENSG00000227124	0.988405	1
PEC.BRAIN.RNASEQ.RSID	/stornext/Bioinf/data/lab_bahlo/users/gerring.z/twas/weights//PEC.BRAIN.RNASEQ.RSID/ENSG00000169684.wgt.RDat	CHRNA5	15	78857862	78887611	0.41339	rs75299846	-3.46	rs2869544	5.52e-01	27.02	0.1890	1462	43	enet	0.57	8.6e-247	0.17321	0.862489	0	0.994	0	0.005	0.001	ENSG00000169684	0.988405	1
PEC.BRAIN.RNASEQ.RSID	/stornext/Bioinf/data/lab_bahlo/users/gerring.z/twas/weights//PEC.BRAIN.RNASEQ.RSID/ENSG00000139278.wgt.RDat	GLIPR1	12	75874460	75897633	0.10582	rs4462386	-3.43	rs10879923	1.01e-01	-11.85	-1.012	1247	42	enet	0.13	8.2e-42	0.173094	0.862578	0	0.995	0	0.003	0.002	ENSG00000139278	0.988405	1
PEC.BRAIN.RNASEQ.RSID	/stornext/Bioinf/data/lab_bahlo/users/gerring.z/twas/weights//PEC.BRAIN.RNASEQ.RSID/ENSG00000071054.wgt.RDat	MAP4K4	2	102313312	102511149	0.06432	rs1922300	-3.18	rs10432622	4.84e-02	-8.30	-0.1730	1588	1	top1	0.048	3.8e-16	0.173	0.862651	0	0.994	0	0.005	0.001	ENSG00000071054	0.988405	1
PEC.BRAIN.RNASEQ.RSID	/stornext/Bioinf/data/lab_bahlo/users/gerring.z/twas/weights//PEC.BRAIN.RNASEQ.RSID/ENSG00000083097.wgt.RDat	DOPEY1	6	83777385	83881069	0.09094	rs7769594	-3.42	rs148509474	2.50e-02	7.46	0.2320	1339	23	enet	0.068	2.7e-22	0.173	0.862786	0	0.991	0	0.008	0.001	ENSG00000083097	0.988405	1
PEC.BRAIN.RNASEQ.RSID	/stornext/Bioinf/data/lab_bahlo/users/gerring.z/twas/weights//PEC.BRAIN.RNASEQ.RSID/ENSG00000197694.wgt.RDat	SPTAN1	9	131314866	131395941	0.0192	rs10988204	3.32	rs12335728	-7.16e-04	-3.45	-0.2860	859	859	bslmm	0.0025	0.039	-0.17279	0.86281	0.901	0.094	0.004	0	0	ENSG00000197694	0.988405	1
PEC.BRAIN.RNASEQ.RSID	/stornext/Bioinf/data/lab_bahlo/users/gerring.z/twas/weights//PEC.BRAIN.RNASEQ.RSID/ENSG00000102710.wgt.RDat	SUPT20H	13	37583449	37633850	0.0764	rs4531602	3.16	rs1764484	6.09e-02	-9.24	-0.4000	1599	21	enet	0.065	4e-21	0.17269	0.8629	0	0.995	0	0.004	0.001	ENSG00000102710	0.988405	1
PEC.BRAIN.RNASEQ.RSID	/stornext/Bioinf/data/lab_bahlo/users/gerring.z/twas/weights//PEC.BRAIN.RNASEQ.RSID/ENSG00000253284.wgt.RDat	RP11-282K24.3	12	19300008	19307593	0.02722	rs7487318	-3.48	rs61912767	-7.51e-04	-3.13	0.440	1822	1822	bslmm	0.0048	0.0067	0.172672	0.862909	0.861	0.127	0.009	0.001	0.002	ENSG00000253284	0.988405	1
PEC.BRAIN.RNASEQ.RSID	/stornext/Bioinf/data/lab_bahlo/users/gerring.z/twas/weights//PEC.BRAIN.RNASEQ.RSID/ENSG00000151726.wgt.RDat	ACSL1	4	185676749	185747972	0.08349	rs13131348	-3.00	rs7661585	4.57e-02	-8.03	0.220	1946	9	enet	0.049	2.4e-16	-0.17262	0.862952	0	0.995	0	0.004	0.001	ENSG00000151726	0.988405	1
PEC.BRAIN.RNASEQ.RSID	/stornext/Bioinf/data/lab_bahlo/users/gerring.z/twas/weights//PEC.BRAIN.RNASEQ.RSID/ENSG00000165887.wgt.RDat	ANKRD2	10	99332198	99343641	0.06941	rs7075017	-2.77	rs11528108	3.86e-02	-7.38	0.17200	1268	1	top1	0.039	3.6e-13	-0.172	0.863	0	0.997	0	0.003	0.001	ENSG00000165887	0.988405	1
PEC.BRAIN.RNASEQ.RSID	/stornext/Bioinf/data/lab_bahlo/users/gerring.z/twas/weights//PEC.BRAIN.RNASEQ.RSID/ENSG00000157423.wgt.RDat	HYDIN	16	70841281	71264625	0.03671	rs145010073	3.19	rs34297868	8.08e-03	5.03	0.00900	1072	1072	blup	0.015	3.6e-06	0.17313	0.863	0.032	0.964	0	0.003	0.001	ENSG00000157423	0.988405	1
PEC.BRAIN.RNASEQ.RSID	/stornext/Bioinf/data/lab_bahlo/users/gerring.z/twas/weights//PEC.BRAIN.RNASEQ.RSID/ENSG00000103248.wgt.RDat	MTHFSD	16	86563782	86588841	0.04081	rs1169641	3.54	rs117935802	7.99e-03	-5.45	0.17300	1832	1	lasso	0.01	0.00012	-0.173	0.863	0.029	0.964	0	0.005	0.001	ENSG00000103248	0.988405	1
PEC.BRAIN.RNASEQ.RSID	/stornext/Bioinf/data/lab_bahlo/users/gerring.z/twas/weights//PEC.BRAIN.RNASEQ.RSID/ENSG00000148300.wgt.RDat	REXO4	9	136271186	136283164	0.1687	rs9411462	2.98	rs34973810	2.34e-01	17.79	0.1000	1560	17	enet	0.27	2.7e-91	0.17255	0.86301	0	0.995	0	0.004	0.001	ENSG00000148300	0.988405	1
PEC.BRAIN.RNASEQ.RSID	/stornext/Bioinf/data/lab_bahlo/users/gerring.z/twas/weights//PEC.BRAIN.RNASEQ.RSID/ENSG00000258515.wgt.RDat	RP11-203M5.7	14	20919464	20920077	0.08803	rs12431434	3.30	rs11620915	5.01e-02	-8.25	0.1720	1870	1	top1	0.05	1.1e-16	-0.172	0.863438	0	0.995	0	0.004	0.001	ENSG00000258515	0.988405	1
PEC.BRAIN.RNASEQ.RSID	/stornext/Bioinf/data/lab_bahlo/users/gerring.z/twas/weights//PEC.BRAIN.RNASEQ.RSID/ENSG00000271855.wgt.RDat	RP11-214N9.1	2	9696028	9696904	0.04285	rs112093708	-3.84	rs10495564	2.99e-02	6.53	0.1720	1640	1	top1	0.03	1.6e-10	0.172	0.863438	0	0.993	0	0.005	0.001	ENSG00000271855	0.988405	1
PEC.BRAIN.RNASEQ.RSID	/stornext/Bioinf/data/lab_bahlo/users/gerring.z/twas/weights//PEC.BRAIN.RNASEQ.RSID/ENSG00000118420.wgt.RDat	UBE3D	6	83602117	83775560	0.07653	rs7769594	-3.42	rs62419171	1.50e-02	6.28	-0.4030	1637	1637	blup	0.037	1e-12	-0.172	0.863631	0	0.99	0	0.009	0.001	ENSG00000118420	0.988405	1
PEC.BRAIN.RNASEQ.RSID	/stornext/Bioinf/data/lab_bahlo/users/gerring.z/twas/weights//PEC.BRAIN.RNASEQ.RSID/ENSG00000139908.wgt.RDat	TSSK4	14	24674903	24677568	0.04832	rs72694336	2.83	rs9743509	7.41e-03	5.17	1.4230	1358	13	enet	0.023	1.7e-08	0.17158	0.863765	0.061	0.935	0	0.002	0.002	ENSG00000139908	0.988405	1
PEC.BRAIN.RNASEQ.RSID	/stornext/Bioinf/data/lab_bahlo/users/gerring.z/twas/weights//PEC.BRAIN.RNASEQ.RSID/ENSG00000188452.wgt.RDat	CERKL	2	182401403	182545392	0.1722	rs155095	3.04	rs2218225	5.58e-02	9.33	-0.7590	1445	31	enet	0.083	5.2e-27	-0.171301	0.863987	0	0.995	0	0.004	0.001	ENSG00000188452	0.988405	1
PEC.BRAIN.RNASEQ.RSID	/stornext/Bioinf/data/lab_bahlo/users/gerring.z/twas/weights//PEC.BRAIN.RNASEQ.RSID/ENSG00000083444.wgt.RDat	PLOD1	1	11994262	12035595	0.13665	rs56321716	3.42	rs72641009	5.04e-02	9.73	-0.80900	1434	5	lasso	0.11	4.2e-34	-0.171476	0.864	0	0.993	0	0.006	0.001	ENSG00000083444	0.988405	1
PEC.BRAIN.RNASEQ.RSID	/stornext/Bioinf/data/lab_bahlo/users/gerring.z/twas/weights//PEC.BRAIN.RNASEQ.RSID/ENSG00000116691.wgt.RDat	MIIP	1	12079523	12092102	0.1986	rs56321716	3.42	rs2180179	6.92e-02	-9.66	-0.11900	1407	6	lasso	0.07	1.2e-22	0.171031	0.864	0	0.994	0	0.005	0.001	ENSG00000116691	0.988405	1
PEC.BRAIN.RNASEQ.RSID	/stornext/Bioinf/data/lab_bahlo/users/gerring.z/twas/weights//PEC.BRAIN.RNASEQ.RSID/ENSG00000184371.wgt.RDat	CSF1	1	110452864	110473614	0.04844	rs11102074	-2.80	rs507932	1.31e-03	4.41	-0.15500	1096	1096	blup	0.0099	0.00017	0.171569	0.864	0.33	0.667	0.001	0.002	0.001	ENSG00000184371	0.988405	1
PEC.BRAIN.RNASEQ.RSID	/stornext/Bioinf/data/lab_bahlo/users/gerring.z/twas/weights//PEC.BRAIN.RNASEQ.RSID/ENSG00000117593.wgt.RDat	DARS2	1	173793641	173827684	0.16571	rs75520450	-2.72	rs56369162	1.31e-01	-13.31	0.12700	848	33	enet	0.15	6e-49	0.171758	0.864	0	0.998	0	0.001	0.001	ENSG00000117593	0.988405	1
PEC.BRAIN.RNASEQ.RSID	/stornext/Bioinf/data/lab_bahlo/users/gerring.z/twas/weights//PEC.BRAIN.RNASEQ.RSID/ENSG00000247735.wgt.RDat	CTD-2574D22.2	16	29938157	29940254	0.04351	rs140204347	-3.37	rs12716973	7.44e-03	4.14	-0.17100	391	1	top1	0.0074	0.00099	-0.171	0.864	0.926	0.073	0.001	0	0	ENSG00000247735	0.988405	1
PEC.BRAIN.RNASEQ.RSID	/stornext/Bioinf/data/lab_bahlo/users/gerring.z/twas/weights//PEC.BRAIN.RNASEQ.RSID/ENSG00000124422.wgt.RDat	USP22	17	20902910	20947073	0.23966	rs62054777	3.45	rs1127814	2.66e-01	-18.80	0.185	805	805	bslmm	0.29	1.7e-99	0.17074	0.864	0	0.989	0	0.01	0.001	ENSG00000124422	0.988405	1
PEC.BRAIN.RNASEQ.RSID	/stornext/Bioinf/data/lab_bahlo/users/gerring.z/twas/weights//PEC.BRAIN.RNASEQ.RSID/ENSG00000141068.wgt.RDat	KSR1	17	25783670	25953461	0.07127	rs8077957	3.37	rs112132812	2.28e-02	6.34	0.354	1546	1546	bslmm	0.026	2.3e-09	0.17188	0.864	0	0.995	0	0.004	0.001	ENSG00000141068	0.988405	1
PEC.BRAIN.RNASEQ.RSID	/stornext/Bioinf/data/lab_bahlo/users/gerring.z/twas/weights//PEC.BRAIN.RNASEQ.RSID/ENSG00000180901.wgt.RDat	KCTD2	17	73028670	73061984	0.11168	rs139610516	2.73	rs34603178	4.96e-02	-8.58	0.094	1262	31	enet	0.088	2.3e-28	-0.17176	0.864	0	0.997	0	0.002	0.001	ENSG00000180901	0.988405	1
PEC.BRAIN.RNASEQ.RSID	/stornext/Bioinf/data/lab_bahlo/users/gerring.z/twas/weights//PEC.BRAIN.RNASEQ.RSID/ENSG00000133460.wgt.RDat	SLC2A11	22	24198890	24228496	0.42273	rs147737348	3.48	rs73158772	2.54e-01	-18.39	-0.280	1634	1634	bslmm	0.26	6.2e-89	0.17168	0.864	0	0.995	0	0.004	0.001	ENSG00000133460	0.988405	1
PEC.BRAIN.RNASEQ.RSID	/stornext/Bioinf/data/lab_bahlo/users/gerring.z/twas/weights//PEC.BRAIN.RNASEQ.RSID/ENSG00000166130.wgt.RDat	IKBIP	12	99007183	99038891	0.26372	rs12425690	4.25	rs11109557	2.18e-01	17.22	1.203	1218	45	enet	0.26	2.3e-88	0.171273	0.864009	0	0.968	0	0.03	0.002	ENSG00000166130	0.988405	1
PEC.BRAIN.RNASEQ.RSID	/stornext/Bioinf/data/lab_bahlo/users/gerring.z/twas/weights//PEC.BRAIN.RNASEQ.RSID/ENSG00000256596.wgt.RDat	RP11-522N14.2	12	124690774	124693564	0.01763	rs10846639	3.04	rs12316080	-4.71e-04	3.88	0.214	1469	1469	bslmm	8e-05	0.29	0.17118	0.864082	0.672	0.324	0.002	0.001	0	ENSG00000256596	0.988405	1
PEC.BRAIN.RNASEQ.RSID	/stornext/Bioinf/data/lab_bahlo/users/gerring.z/twas/weights//PEC.BRAIN.RNASEQ.RSID/ENSG00000211455.wgt.RDat	STK38L	12	27396901	27478892	0.09426	rs2347223	-3.12	rs10842899	1.94e-02	-6.47	0.083	1742	1742	blup	0.038	4.9e-13	0.171036	0.864195	0	0.994	0	0.005	0.001	ENSG00000211455	0.988405	1
PEC.BRAIN.RNASEQ.RSID	/stornext/Bioinf/data/lab_bahlo/users/gerring.z/twas/weights//PEC.BRAIN.RNASEQ.RSID/ENSG00000107164.wgt.RDat	FUBP3	9	133454352	133513739	0.0363	rs13283825	2.65	rs139774456	-3.36e-04	3.79	0.1710	1359	1	lasso	0.0026	0.036	0.171	0.86422	0.91	0.087	0.002	0	0	ENSG00000107164	0.988405	1
PEC.BRAIN.RNASEQ.RSID	/stornext/Bioinf/data/lab_bahlo/users/gerring.z/twas/weights//PEC.BRAIN.RNASEQ.RSID/ENSG00000155368.wgt.RDat	DBI	2	120124497	120130126	0.04646	rs12621825	-3.08	rs6733309	2.58e-02	6.30	-0.1710	1517	1	top1	0.026	2.7e-09	-0.171	0.864224	0	0.995	0	0.004	0.001	ENSG00000155368	0.988405	1
PEC.BRAIN.RNASEQ.RSID	/stornext/Bioinf/data/lab_bahlo/users/gerring.z/twas/weights//PEC.BRAIN.RNASEQ.RSID/ENSG00000172399.wgt.RDat	MYOZ2	4	120056939	120108944	0.10963	rs193283368	-3.26	rs79401640	4.53e-02	7.86	-0.171	1844	1	top1	0.045	3.1e-15	-0.171	0.864224	0	0.996	0	0.003	0.001	ENSG00000172399	0.988405	1
PEC.BRAIN.RNASEQ.RSID	/stornext/Bioinf/data/lab_bahlo/users/gerring.z/twas/weights//PEC.BRAIN.RNASEQ.RSID/ENSG00000255101.wgt.RDat	RP11-412B14.1	8	42560726	42577089	0.03827	rs74555538	3.11	rs36109150	9.56e-03	5.56	0.318	1054	3	enet	0.016	2.5e-06	0.17097	0.86424	0.017	0.98	0	0.002	0.001	ENSG00000255101	0.988405	1
PEC.BRAIN.RNASEQ.RSID	/stornext/Bioinf/data/lab_bahlo/users/gerring.z/twas/weights//PEC.BRAIN.RNASEQ.RSID/ENSG00000145194.wgt.RDat	ECE2	3	183967438	184010819	0.35809	rs142244056	3.30	rs1387976	2.57e-01	18.69	-0.0020	1566	25	enet	0.28	4.8e-95	-0.17081	0.864372	0	0.995	0	0.004	0.001	ENSG00000145194	0.988405	1
PEC.BRAIN.RNASEQ.RSID	/stornext/Bioinf/data/lab_bahlo/users/gerring.z/twas/weights//PEC.BRAIN.RNASEQ.RSID/ENSG00000113282.wgt.RDat	CLINT1	5	157212751	157286183	0.01937	rs2112725	3.315	rs7709653	-7.56e-04	3.68	-0.0660	1958	1958	bslmm	0.0031	0.024	-0.170723	0.864441	0.761	0.232	0.005	0.001	0	ENSG00000113282	0.988405	1
PEC.BRAIN.RNASEQ.RSID	/stornext/Bioinf/data/lab_bahlo/users/gerring.z/twas/weights//PEC.BRAIN.RNASEQ.RSID/ENSG00000213523.wgt.RDat	SRA1	5	139916925	139937895	0.13775	rs4150233	-3.017	rs2108446	4.45e-02	7.88	-1.2170	761	761	bslmm	0.053	1.9e-17	-0.170704	0.864456	0	0.994	0	0.004	0.002	ENSG00000213523	0.988405	1
PEC.BRAIN.RNASEQ.RSID	/stornext/Bioinf/data/lab_bahlo/users/gerring.z/twas/weights//PEC.BRAIN.RNASEQ.RSID/ENSG00000160401.wgt.RDat	C9orf117	9	130469268	130478281	0.0295	rs10760521	2.93	rs112041405	1.75e-03	-4.08	-0.6450	986	986	bslmm	0.0082	0.00059	0.17069	0.86447	0.764	0.233	0.002	0.001	0	ENSG00000160401	0.988405	1
PEC.BRAIN.RNASEQ.RSID	/stornext/Bioinf/data/lab_bahlo/users/gerring.z/twas/weights//PEC.BRAIN.RNASEQ.RSID/ENSG00000241782.wgt.RDat	RP11-91P24.1	11	77579768	77580241	0.02402	rs142394025	-2.83	rs72941336	5.49e-03	-4.08	-0.3330	1371	1371	bslmm	0.011	5.7e-05	-0.17042	0.864681	0.358	0.638	0.001	0.002	0.001	ENSG00000241782	0.988405	1
PEC.BRAIN.RNASEQ.RSID	/stornext/Bioinf/data/lab_bahlo/users/gerring.z/twas/weights//PEC.BRAIN.RNASEQ.RSID/ENSG00000101191.wgt.RDat	DIDO1	20	61509090	61569304	0.14675	rs114113312	3.23	rs7265084	8.44e-02	-10.75	-0.428	2028	6	lasso	0.1	6.5e-33	-0.17017	0.864873	0	0.994	0	0.005	0.001	ENSG00000101191	0.988405	1
PEC.BRAIN.RNASEQ.RSID	/stornext/Bioinf/data/lab_bahlo/users/gerring.z/twas/weights//PEC.BRAIN.RNASEQ.RSID/ENSG00000258536.wgt.RDat	RP11-1053O12.1	14	42211842	42212166	0.04387	rs148565552	3.53	rs7150515	1.40e-02	6.69	-0.4970	1567	8	enet	0.021	5.2e-08	-0.17017	0.864875	0	0.996	0	0.003	0.001	ENSG00000258536	0.988405	1
PEC.BRAIN.RNASEQ.RSID	/stornext/Bioinf/data/lab_bahlo/users/gerring.z/twas/weights//PEC.BRAIN.RNASEQ.RSID/ENSG00000164404.wgt.RDat	GDF9	5	132196873	132202576	0.1156	rs9800384	-3.764	rs10479012	5.39e-02	-9.26	-0.4100	1014	1014	bslmm	0.072	2.7e-23	0.170102	0.86493	0	0.991	0	0.007	0.001	ENSG00000164404	0.988405	1
PEC.BRAIN.RNASEQ.RSID	/stornext/Bioinf/data/lab_bahlo/users/gerring.z/twas/weights//PEC.BRAIN.RNASEQ.RSID/ENSG00000084652.wgt.RDat	TXLNA	1	32645287	32663886	0.04626	rs151298793	3.58	rs59213601	1.35e-02	-6.31	-0.01300	708	20	enet	0.024	8.3e-09	0.169954	0.865	0	0.997	0	0.002	0.001	ENSG00000084652	0.988405	1
PEC.BRAIN.RNASEQ.RSID	/stornext/Bioinf/data/lab_bahlo/users/gerring.z/twas/weights//PEC.BRAIN.RNASEQ.RSID/ENSG00000176171.wgt.RDat	BNIP3	10	133781578	133795435	0.13755	rs4554802	3.09	rs7912908	9.44e-02	-11.87	0.50200	2068	22	enet	0.11	2.1e-36	-0.170595	0.865	0	0.995	0	0.004	0.001	ENSG00000176171	0.988405	1
PEC.BRAIN.RNASEQ.RSID	/stornext/Bioinf/data/lab_bahlo/users/gerring.z/twas/weights//PEC.BRAIN.RNASEQ.RSID/ENSG00000166484.wgt.RDat	MAPK7	17	19281034	19286857	0.01964	rs73984120	-3.30	rs7213401	1.23e-03	-3.48	0.243	767	767	bslmm	0.0049	0.0065	0.17019	0.865	0.853	0.145	0.002	0	0	ENSG00000166484	0.988405	1
PEC.BRAIN.RNASEQ.RSID	/stornext/Bioinf/data/lab_bahlo/users/gerring.z/twas/weights//PEC.BRAIN.RNASEQ.RSID/ENSG00000228696.wgt.RDat	ARL17B	17	44352150	44439130	0.69965	rs2083796	2.40	rs151267673	2.08e-01	16.60	1.265	646	31	enet	0.3	6.8e-105	0.16992	0.865	0	0.997	0	0.001	0.002	ENSG00000228696	0.988405	1
PEC.BRAIN.RNASEQ.RSID	/stornext/Bioinf/data/lab_bahlo/users/gerring.z/twas/weights//PEC.BRAIN.RNASEQ.RSID/ENSG00000167635.wgt.RDat	ZNF146	19	36705504	36729676	0.07971	rs2242523	4.35	rs35342321	2.30e-02	7.40	0.31100	1218	1218	bslmm	0.046	2e-15	0.1702	0.865	0	0.964	0	0.035	0.001	ENSG00000167635	0.988405	1
PEC.BRAIN.RNASEQ.RSID	/stornext/Bioinf/data/lab_bahlo/users/gerring.z/twas/weights//PEC.BRAIN.RNASEQ.RSID/ENSG00000166770.wgt.RDat	ZNF667-AS1	19	56988619	57012035	0.40156	rs142253785	-3.32	rs9646635	1.19e-01	-13.70	-0.46100	1764	10	lasso	0.31	1.1e-106	0.17029	0.865	0	0.994	0	0.005	0.001	ENSG00000166770	0.988405	1
PEC.BRAIN.RNASEQ.RSID	/stornext/Bioinf/data/lab_bahlo/users/gerring.z/twas/weights//PEC.BRAIN.RNASEQ.RSID/ENSG00000121410.wgt.RDat	A1BG	19	58856544	58864865	0.07727	rs117311471	-2.61	rs1265960	5.27e-03	-5.64	-0.00200	967	19	enet	0.032	4.3e-11	0.16949	0.865	0.008	0.989	0	0.002	0.001	ENSG00000121410	0.988405	1
PEC.BRAIN.RNASEQ.RSID	/stornext/Bioinf/data/lab_bahlo/users/gerring.z/twas/weights//PEC.BRAIN.RNASEQ.RSID/ENSG00000126215.wgt.RDat	XRCC3	14	104163946	104181841	0.02926	rs71419804	-3.77	rs8021229	7.73e-03	4.52	0.1700	1768	1	top1	0.0077	0.00081	0.17	0.86501	0.715	0.276	0.006	0.002	0	ENSG00000126215	0.988405	1
PEC.BRAIN.RNASEQ.RSID	/stornext/Bioinf/data/lab_bahlo/users/gerring.z/twas/weights//PEC.BRAIN.RNASEQ.RSID/ENSG00000185261.wgt.RDat	KIAA0825	5	93488671	93954309	0.09884	rs116206090	-3.237	rs12521289	7.85e-02	10.43	-0.1700	1222	1	top1	0.079	1.8e-25	-0.17	0.86501	0	0.996	0	0.003	0.001	ENSG00000185261	0.988405	1
PEC.BRAIN.RNASEQ.RSID	/stornext/Bioinf/data/lab_bahlo/users/gerring.z/twas/weights//PEC.BRAIN.RNASEQ.RSID/ENSG00000106077.wgt.RDat	ABHD11	7	73150424	73153197	0.06431	rs13246993	-2.48	rs11768181	1.05e-02	-5.35	0.687	950	25	enet	0.021	7.7e-08	-0.16995	0.86505	0.009	0.988	0	0.002	0.001	ENSG00000106077	0.988405	1
PEC.BRAIN.RNASEQ.RSID	/stornext/Bioinf/data/lab_bahlo/users/gerring.z/twas/weights//PEC.BRAIN.RNASEQ.RSID/ENSG00000118402.wgt.RDat	ELOVL4	6	80624529	80657297	0.16264	rs139002060	-2.79	rs13191201	5.73e-02	-9.02	0.0240	1739	4	lasso	0.076	1e-24	0.17	0.865134	0	0.994	0	0.005	0.001	ENSG00000118402	0.988423	1
PEC.BRAIN.RNASEQ.RSID	/stornext/Bioinf/data/lab_bahlo/users/gerring.z/twas/weights//PEC.BRAIN.RNASEQ.RSID/ENSG00000224769.wgt.RDat	AC069213.1	3	195341818	195347104	0.4061	rs6605347	-2.78	rs9886992	1.66e-01	15.08	-0.8520	1446	59	enet	0.28	1.5e-95	-0.16918	0.865656	0	0.996	0	0.003	0.001	ENSG00000224769	0.988615	1
PEC.BRAIN.RNASEQ.RSID	/stornext/Bioinf/data/lab_bahlo/users/gerring.z/twas/weights//PEC.BRAIN.RNASEQ.RSID/ENSG00000232533.wgt.RDat	AC093673.5	7	143076785	143077588	0.06397	rs62471046	2.79	rs55775448	1.97e-03	-4.04	-0.928	619	28	enet	0.024	6.9e-09	0.16918	0.86566	0.71	0.289	0.001	0	0	ENSG00000232533	0.988615	1
PEC.BRAIN.RNASEQ.RSID	/stornext/Bioinf/data/lab_bahlo/users/gerring.z/twas/weights//PEC.BRAIN.RNASEQ.RSID/ENSG00000259820.wgt.RDat	AC083843.1	8	135804263	135810515	0.13641	rs7001732	-3.45	rs112919560	6.85e-02	-9.87	-0.494	1499	7	lasso	0.082	1.2e-26	0.16913	0.86569	0	0.993	0	0.006	0.001	ENSG00000259820	0.988615	1
PEC.BRAIN.RNASEQ.RSID	/stornext/Bioinf/data/lab_bahlo/users/gerring.z/twas/weights//PEC.BRAIN.RNASEQ.RSID/ENSG00000135069.wgt.RDat	PSAT1	9	80912059	80945009	0.0522	rs7045177	-3.67	rs7874282	3.27e-02	7.11	0.1690	1393	1	top1	0.033	2.2e-11	0.169	0.8658	0	0.993	0	0.006	0.001	ENSG00000135069	0.988615	1
PEC.BRAIN.RNASEQ.RSID	/stornext/Bioinf/data/lab_bahlo/users/gerring.z/twas/weights//PEC.BRAIN.RNASEQ.RSID/ENSG00000066185.wgt.RDat	ZMYND12	1	42896000	42921938	0.12836	rs140972721	-2.84	rs915329	1.64e-01	-15.17	0.00700	1272	3	lasso	0.17	8.3e-56	0.169016	0.866	0	0.997	0	0.002	0.001	ENSG00000066185	0.988615	1
PEC.BRAIN.RNASEQ.RSID	/stornext/Bioinf/data/lab_bahlo/users/gerring.z/twas/weights//PEC.BRAIN.RNASEQ.RSID/ENSG00000166135.wgt.RDat	HIF1AN	10	102288829	102319755	0.11944	rs61871590	2.78	rs4244338	1.07e-02	7.13	-0.34900	1077	1077	bslmm	0.051	4.9e-17	0.168413	0.866	0	0.997	0	0.002	0.001	ENSG00000166135	0.988615	1
PEC.BRAIN.RNASEQ.RSID	/stornext/Bioinf/data/lab_bahlo/users/gerring.z/twas/weights//PEC.BRAIN.RNASEQ.RSID/ENSG00000172460.wgt.RDat	PRSS30P	16	2889569	2892745	0.14138	rs382073	3.25	rs34363833	7.41e-02	-10.22	0.19000	969	5	lasso	0.12	2.1e-38	-0.16812	0.866	0	0.996	0	0.003	0.001	ENSG00000172460	0.988615	1
PEC.BRAIN.RNASEQ.RSID	/stornext/Bioinf/data/lab_bahlo/users/gerring.z/twas/weights//PEC.BRAIN.RNASEQ.RSID/ENSG00000236618.wgt.RDat	PITPNA-AS1	17	1420225	1421390	0.06075	rs113292199	3.61	rs111871802	1.76e-02	-5.71	0.300	1744	1744	bslmm	0.021	9.8e-08	-0.16874	0.866	0.005	0.989	0	0.006	0.001	ENSG00000236618	0.988615	1
PEC.BRAIN.RNASEQ.RSID	/stornext/Bioinf/data/lab_bahlo/users/gerring.z/twas/weights//PEC.BRAIN.RNASEQ.RSID/ENSG00000270804.wgt.RDat	CTD-2583A14.11	19	58379253	58380202	0.0172	rs9749406	3.28	rs112080905	5.35e-03	4.11	-0.16900	1380	1	top1	0.0053	0.0045	-0.169	0.866	0.915	0.081	0.004	0	0	ENSG00000270804	0.988615	1
PEC.BRAIN.RNASEQ.RSID	/stornext/Bioinf/data/lab_bahlo/users/gerring.z/twas/weights//PEC.BRAIN.RNASEQ.RSID/ENSG00000185837.wgt.RDat	CECR5-AS1	22	17640274	17646335	0.03589	rs77587117	3.21	rs5748916	3.69e-03	4.25	-0.312	1583	1583	bslmm	0.011	9.9e-05	-0.1686	0.866	0.587	0.409	0.002	0.002	0.001	ENSG00000185837	0.988615	1
PEC.BRAIN.RNASEQ.RSID	/stornext/Bioinf/data/lab_bahlo/users/gerring.z/twas/weights//PEC.BRAIN.RNASEQ.RSID/ENSG00000166960.wgt.RDat	CCDC178	18	30517366	31021065	0.1845	rs8095295	3.19	rs16964650	6.36e-02	10.11	-0.098	1761	19	enet	0.097	2.7e-31	0.16862	0.866098	0	0.995	0	0.004	0.001	ENSG00000166960	0.988615	1
PEC.BRAIN.RNASEQ.RSID	/stornext/Bioinf/data/lab_bahlo/users/gerring.z/twas/weights//PEC.BRAIN.RNASEQ.RSID/ENSG00000158186.wgt.RDat	MRAS	3	138066539	138124375	0.03878	rs180796178	-2.90	rs112572948	-5.17e-04	3.10	1.2540	972	972	bslmm	0.0028	0.03	0.16834	0.866318	0.945	0.053	0.002	0	0	ENSG00000158186	0.988615	1
PEC.BRAIN.RNASEQ.RSID	/stornext/Bioinf/data/lab_bahlo/users/gerring.z/twas/weights//PEC.BRAIN.RNASEQ.RSID/ENSG00000149488.wgt.RDat	TMC2	20	2517253	2622430	0.06141	rs6049838	3.95	rs6138359	-5.49e-04	-4.51	2.896	1707	1707	blup	0.004	0.012	-0.16814	0.866475	0.478	0.45	0.017	0.016	0.039	ENSG00000149488	0.988615	1
PEC.BRAIN.RNASEQ.RSID	/stornext/Bioinf/data/lab_bahlo/users/gerring.z/twas/weights//PEC.BRAIN.RNASEQ.RSID/ENSG00000167323.wgt.RDat	STIM1	11	3875757	4114439	0.14603	rs10734408	-3.42	rs61899393	6.12e-02	-9.23	0.3150	2389	10	lasso	0.089	6.5e-29	-0.16813	0.866478	0	0.991	0	0.008	0.001	ENSG00000167323	0.988615	1
PEC.BRAIN.RNASEQ.RSID	/stornext/Bioinf/data/lab_bahlo/users/gerring.z/twas/weights//PEC.BRAIN.RNASEQ.RSID/ENSG00000136930.wgt.RDat	PSMB7	9	127115745	127177723	0.0666	rs661006	3.47	rs10986332	3.93e-02	-7.03	0.1680	1187	1	top1	0.039	2.2e-13	-0.168	0.86658	0	0.996	0	0.003	0.001	ENSG00000136930	0.988615	1
PEC.BRAIN.RNASEQ.RSID	/stornext/Bioinf/data/lab_bahlo/users/gerring.z/twas/weights//PEC.BRAIN.RNASEQ.RSID/ENSG00000163811.wgt.RDat	WDR43	2	29117533	29171085	0.01588	rs4666108	-4.35	rs73922944	2.80e-03	-3.03	-0.1680	1437	1	top1	0.0028	0.03	0.168	0.866583	0.944	0.026	0.029	0.001	0.001	ENSG00000163811	0.988615	1
PEC.BRAIN.RNASEQ.RSID	/stornext/Bioinf/data/lab_bahlo/users/gerring.z/twas/weights//PEC.BRAIN.RNASEQ.RSID/ENSG00000259583.wgt.RDat	RP11-66B24.4	15	101433945	101459488	0.2658	rs8035734	3.07	rs142523022	1.25e-01	-5.47	-0.0970	1601	10	enet	0.15	2.3e-50	-0.16789	0.866671	0.023	0.973	0	0.003	0.001	ENSG00000259583	0.988615	1
PEC.BRAIN.RNASEQ.RSID	/stornext/Bioinf/data/lab_bahlo/users/gerring.z/twas/weights//PEC.BRAIN.RNASEQ.RSID/ENSG00000162702.wgt.RDat	ZNF281	1	200374068	200379184	0.03533	rs114370418	-3.15	rs2790110	1.24e-02	5.49	0.16800	1685	1	top1	0.012	3e-05	0.168	0.867	0.026	0.97	0	0.003	0.001	ENSG00000162702	0.988615	1
PEC.BRAIN.RNASEQ.RSID	/stornext/Bioinf/data/lab_bahlo/users/gerring.z/twas/weights//PEC.BRAIN.RNASEQ.RSID/ENSG00000090238.wgt.RDat	YPEL3	16	30103635	30108236	0.04409	rs140204347	-3.37	rs9922041	2.03e-02	5.85	-0.16700	490	1	top1	0.02	1.2e-07	-0.167	0.867	0.004	0.994	0	0.001	0.001	ENSG00000090238	0.988615	1
PEC.BRAIN.RNASEQ.RSID	/stornext/Bioinf/data/lab_bahlo/users/gerring.z/twas/weights//PEC.BRAIN.RNASEQ.RSID/ENSG00000229980.wgt.RDat	TOB1-AS1	17	48944040	48987098	0.27868	rs72826484	2.98	rs35220381	1.35e-01	-13.83	0.398	1296	1296	bslmm	0.18	2.7e-60	-0.16757	0.867	0	0.996	0	0.003	0.001	ENSG00000229980	0.988615	1
PEC.BRAIN.RNASEQ.RSID	/stornext/Bioinf/data/lab_bahlo/users/gerring.z/twas/weights//PEC.BRAIN.RNASEQ.RSID/ENSG00000105373.wgt.RDat	GLTSCR2	19	48248779	48260315	0.19332	rs147358893	-3.35	rs55852209	1.89e-02	-7.45	0.10700	1795	70	enet	0.093	5e-30	0.16709	0.867	0	0.994	0	0.005	0.001	ENSG00000105373	0.988615	1
PEC.BRAIN.RNASEQ.RSID	/stornext/Bioinf/data/lab_bahlo/users/gerring.z/twas/weights//PEC.BRAIN.RNASEQ.RSID/ENSG00000267515.wgt.RDat	RP11-861E21.3	18	12450446	12451041	0.0227	rs7505615	3.20	rs11664232	3.67e-03	3.68	0.482	1705	13	enet	0.0039	0.013	-0.16747	0.867002	0.839	0.158	0.003	0	0	ENSG00000267515	0.988615	1
PEC.BRAIN.RNASEQ.RSID	/stornext/Bioinf/data/lab_bahlo/users/gerring.z/twas/weights//PEC.BRAIN.RNASEQ.RSID/ENSG00000112308.wgt.RDat	C6orf62	6	24705089	24721064	0.22697	rs117874761	3.37	rs12210663	7.12e-02	9.87	1.1440	1929	36	enet	0.14	2.9e-45	-0.167	0.867034	0	0.991	0	0.008	0.002	ENSG00000112308	0.988615	1
PEC.BRAIN.RNASEQ.RSID	/stornext/Bioinf/data/lab_bahlo/users/gerring.z/twas/weights//PEC.BRAIN.RNASEQ.RSID/ENSG00000085978.wgt.RDat	ATG16L1	2	234118697	234204320	0.1083	rs12479240	3.52	rs7559194	3.85e-02	8.26	-0.4260	1574	1574	bslmm	0.054	8.4e-18	0.167421	0.867039	0	0.992	0	0.007	0.001	ENSG00000085978	0.988615	1
PEC.BRAIN.RNASEQ.RSID	/stornext/Bioinf/data/lab_bahlo/users/gerring.z/twas/weights//PEC.BRAIN.RNASEQ.RSID/ENSG00000148357.wgt.RDat	HMCN2	9	133046882	133309510	0.0933	rs180787212	-2.98	rs10760665	3.12e-02	-6.92	-0.4200	1996	22	enet	0.054	5.2e-18	0.16742	0.86704	0	0.995	0	0.004	0.001	ENSG00000148357	0.988615	1
PEC.BRAIN.RNASEQ.RSID	/stornext/Bioinf/data/lab_bahlo/users/gerring.z/twas/weights//PEC.BRAIN.RNASEQ.RSID/ENSG00000178460.wgt.RDat	MCMDC2	8	67782984	67834283	0.02521	rs187355728	-2.95	rs143625915	4.61e-03	-4.47	-0.058	835	835	blup	0.009	0.00032	0.16703	0.86735	0.194	0.804	0	0.001	0.001	ENSG00000178460	0.988615	1
PEC.BRAIN.RNASEQ.RSID	/stornext/Bioinf/data/lab_bahlo/users/gerring.z/twas/weights//PEC.BRAIN.RNASEQ.RSID/ENSG00000111731.wgt.RDat	C2CD5	12	22601517	22697480	0.0824	rs1027794	3.60	rs11615262	4.75e-02	8.18	-0.167	1318	1	top1	0.047	6.9e-16	-0.167	0.86737	0	0.994	0	0.005	0.001	ENSG00000111731	0.988615	1
PEC.BRAIN.RNASEQ.RSID	/stornext/Bioinf/data/lab_bahlo/users/gerring.z/twas/weights//PEC.BRAIN.RNASEQ.RSID/ENSG00000228544.wgt.RDat	KIAA1984-AS1	9	139698379	139703300	0.1448	rs7851507	-2.58	rs2811723	9.85e-02	11.54	-0.1670	804	1	top1	0.098	8.4e-32	-0.167	0.86737	0	0.997	0	0.002	0.001	ENSG00000228544	0.988615	1
PEC.BRAIN.RNASEQ.RSID	/stornext/Bioinf/data/lab_bahlo/users/gerring.z/twas/weights//PEC.BRAIN.RNASEQ.RSID/ENSG00000229231.wgt.RDat	FEM1AP1	21	15134659	15136653	0.22268	rs145725077	2.5	rs55848124	0.059	9.92	0.262	795	35	enet	0.14	2.7e-45	-0.16693	0.867425	0	0.998	0	0.001	0.001	ENSG00000229231	0.988615	1
PEC.BRAIN.RNASEQ.RSID	/stornext/Bioinf/data/lab_bahlo/users/gerring.z/twas/weights//PEC.BRAIN.RNASEQ.RSID/ENSG00000258311.wgt.RDat	RP11-644F5.10	12	56109820	56118487	0.57246	rs77817201	-3.00	rs73119300	7.50e-02	-11.37	0.008	821	66	enet	0.29	4.1e-99	-0.166786	0.867538	0	0.997	0	0.002	0.001	ENSG00000258311	0.988615	1
PEC.BRAIN.RNASEQ.RSID	/stornext/Bioinf/data/lab_bahlo/users/gerring.z/twas/weights//PEC.BRAIN.RNASEQ.RSID/ENSG00000164125.wgt.RDat	FAM198B	4	159045626	159094470	0.20596	rs76333652	-3.08	rs7678302	1.33e-01	-13.92	-0.508	1447	26	enet	0.19	1.1e-61	0.16672	0.867594	0	0.994	0	0.004	0.001	ENSG00000164125	0.988615	1
PEC.BRAIN.RNASEQ.RSID	/stornext/Bioinf/data/lab_bahlo/users/gerring.z/twas/weights//PEC.BRAIN.RNASEQ.RSID/ENSG00000213949.wgt.RDat	ITGA1	5	52083730	52255040	0.10126	rs62358259	-3.194	rs2216720	3.86e-02	-7.34	-0.5210	1815	30	enet	0.061	7.1e-20	-0.166651	0.867644	0	0.994	0	0.005	0.001	ENSG00000213949	0.988615	1
PEC.BRAIN.RNASEQ.RSID	/stornext/Bioinf/data/lab_bahlo/users/gerring.z/twas/weights//PEC.BRAIN.RNASEQ.RSID/ENSG00000235381.wgt.RDat	RP11-477D19.2	6	155574273	155577858	0.15819	rs2882707	3.01	rs1331212	9.01e-02	11.57	0.4930	1532	40	enet	0.13	3.1e-43	0.167	0.867748	0	0.995	0	0.003	0.001	ENSG00000235381	0.988615	1
PEC.BRAIN.RNASEQ.RSID	/stornext/Bioinf/data/lab_bahlo/users/gerring.z/twas/weights//PEC.BRAIN.RNASEQ.RSID/ENSG00000017260.wgt.RDat	ATP2C1	3	130569439	130735556	0.15151	rs147123869	-3.10	rs28362548	7.38e-02	10.46	-0.8020	1233	16	lasso	0.099	6.8e-32	-0.1664	0.867841	0	0.996	0	0.002	0.001	ENSG00000017260	0.988615	1
PEC.BRAIN.RNASEQ.RSID	/stornext/Bioinf/data/lab_bahlo/users/gerring.z/twas/weights//PEC.BRAIN.RNASEQ.RSID/ENSG00000232903.wgt.RDat	RP13-137A17.4	10	134757471	134778793	0.21921	rs11101938	-3.39	rs145232040	8.69e-02	12.08	0.51500	1887	28	enet	0.11	4.7e-35	-0.166003	0.868	0	0.993	0	0.006	0.001	ENSG00000232903	0.988615	1
PEC.BRAIN.RNASEQ.RSID	/stornext/Bioinf/data/lab_bahlo/users/gerring.z/twas/weights//PEC.BRAIN.RNASEQ.RSID/ENSG00000248714.wgt.RDat	RP11-1079K10.3	17	47438527	47447360	0.03184	rs138249239	2.93	rs8064862	-7.41e-04	3.78	-0.963	1050	1050	bslmm	0.0032	0.022	0.16613	0.868	0.731	0.265	0.003	0.001	0	ENSG00000248714	0.988615	1
PEC.BRAIN.RNASEQ.RSID	/stornext/Bioinf/data/lab_bahlo/users/gerring.z/twas/weights//PEC.BRAIN.RNASEQ.RSID/ENSG00000176845.wgt.RDat	METRNL	17	81037567	81052864	0.10631	rs74530485	2.57	rs8073771	4.98e-03	-4.79	0.961	1083	1083	blup	0.025	5.6e-09	-0.16652	0.868	0.128	0.868	0	0.002	0.001	ENSG00000176845	0.988615	1
PEC.BRAIN.RNASEQ.RSID	/stornext/Bioinf/data/lab_bahlo/users/gerring.z/twas/weights//PEC.BRAIN.RNASEQ.RSID/ENSG00000273032.wgt.RDat	DGCR9	22	19005347	19007761	0.33962	rs4819779	2.78	rs9605912	1.22e-01	13.60	-0.869	1210	58	enet	0.25	1.9e-83	0.16666	0.868	0	0.996	0	0.002	0.001	ENSG00000273032	0.988615	1
PEC.BRAIN.RNASEQ.RSID	/stornext/Bioinf/data/lab_bahlo/users/gerring.z/twas/weights//PEC.BRAIN.RNASEQ.RSID/ENSG00000196549.wgt.RDat	MME	3	154741913	154901497	0.0501	rs9860717	4.06	rs76655635	6.92e-03	4.57	-1.5990	1672	32	enet	0.021	8.5e-08	-0.16607	0.868099	0.27	0.713	0.004	0.011	0.003	ENSG00000196549	0.988615	1
