## Supplementary Tables for "Genetics of cannabis ever-use and frequency across ancestries implicate novel loci and brain-specific biology" (part 54 of 59)

### Sheet: S42-TWAS_PEC all-freq (continued)
Table S42. Full results gene-based test TWAS with PEC data for All-frequency
PEC.BRAIN.RNASEQ.RSID	/stornext/Bioinf/data/lab_bahlo/users/gerring.z/twas/weights//PEC.BRAIN.RNASEQ.RSID/ENSG00000185518.wgt.RDat	SV2B	15	91643180	91844539	0.07981	rs6496833	-3.29	rs12148260	4.48e-02	7.88	0.1660	1709	1	top1	0.045	4.6e-15	0.166	0.868157	0	0.994	0	0.005	0.001	ENSG00000185518	0.988615	1
PEC.BRAIN.RNASEQ.RSID	/stornext/Bioinf/data/lab_bahlo/users/gerring.z/twas/weights//PEC.BRAIN.RNASEQ.RSID/ENSG00000124097.wgt.RDat	HMGB1P1	20	56063448	56064083	0.03753	rs6099822	-4.22	rs62204254	1.62e-02	-5.19	0.166	1689	1	top1	0.016	2e-06	-0.166	0.868157	0.107	0.866	0.003	0.023	0.001	ENSG00000124097	0.988615	1
PEC.BRAIN.RNASEQ.RSID	/stornext/Bioinf/data/lab_bahlo/users/gerring.z/twas/weights//PEC.BRAIN.RNASEQ.RSID/ENSG00000165113.wgt.RDat	GKAP1	9	86354336	86444431	0.035	rs75117634	-3.17	rs295271	1.72e-02	-4.93	0.1660	1544	1	top1	0.017	1e-06	-0.166	0.86816	0.298	0.697	0.001	0.003	0.001	ENSG00000165113	0.988615	1
PEC.BRAIN.RNASEQ.RSID	/stornext/Bioinf/data/lab_bahlo/users/gerring.z/twas/weights//PEC.BRAIN.RNASEQ.RSID/ENSG00000104419.wgt.RDat	NDRG1	8	134249414	134314265	0.14902	rs192613814	3.08	rs149281423	5.00e-02	8.45	0.767	1712	31	enet	0.064	7.7e-21	0.16561	0.86846	0	0.995	0	0.003	0.001	ENSG00000104419	0.988825	1
PEC.BRAIN.RNASEQ.RSID	/stornext/Bioinf/data/lab_bahlo/users/gerring.z/twas/weights//PEC.BRAIN.RNASEQ.RSID/ENSG00000101773.wgt.RDat	RBBP8	18	20378224	20606451	0.1076	rs2134062	4.01	rs62093251	3.66e-02	8.11	-1.122	1547	12	lasso	0.064	4.6e-21	0.16555	0.868513	0	0.973	0	0.026	0.002	ENSG00000101773	0.988825	1
PEC.BRAIN.RNASEQ.RSID	/stornext/Bioinf/data/lab_bahlo/users/gerring.z/twas/weights//PEC.BRAIN.RNASEQ.RSID/ENSG00000177410.wgt.RDat	ZFAS1	20	47894715	47905797	0.22836	rs73118348	-3.91	rs1133114	2.91e-02	-7.48	0.704	1465	1465	bslmm	0.074	5.5e-24	-0.1655	0.868549	0	0.987	0	0.012	0.001	ENSG00000177410	0.988825	1
PEC.BRAIN.RNASEQ.RSID	/stornext/Bioinf/data/lab_bahlo/users/gerring.z/twas/weights//PEC.BRAIN.RNASEQ.RSID/ENSG00000263698.wgt.RDat	RP11-408H20.3	18	28711419	28712457	0.0481	rs184479644	-3.44	rs78064931	4.99e-03	5.48	-0.584	1277	5	lasso	0.024	1e-08	-0.16524	0.868752	0.026	0.968	0	0.005	0.001	ENSG00000263698	0.988881	1
PEC.BRAIN.RNASEQ.RSID	/stornext/Bioinf/data/lab_bahlo/users/gerring.z/twas/weights//PEC.BRAIN.RNASEQ.RSID/ENSG00000250644.wgt.RDat	RP11-295K3.1	11	1768897	1780281	0.02611	rs3741232	-3.38	rs75963634	4.42e-03	4.06	-0.1650	2094	1	top1	0.0044	0.0089	-0.165	0.868944	0.912	0.083	0.005	0	0	ENSG00000250644	0.988881	1
PEC.BRAIN.RNASEQ.RSID	/stornext/Bioinf/data/lab_bahlo/users/gerring.z/twas/weights//PEC.BRAIN.RNASEQ.RSID/ENSG00000138660.wgt.RDat	AP1AR	4	113152893	113191203	0.05336	rs112985047	2.96	rs6835890	2.90e-02	-6.93	0.165	1354	1	top1	0.029	2.8e-10	-0.165	0.868944	0	0.996	0	0.003	0.001	ENSG00000138660	0.988881	1
PEC.BRAIN.RNASEQ.RSID	/stornext/Bioinf/data/lab_bahlo/users/gerring.z/twas/weights//PEC.BRAIN.RNASEQ.RSID/ENSG00000121774.wgt.RDat	KHDRBS1	1	32479430	32526451	0.01932	rs151298793	3.61	rs74659120	-7.06e-04	-3.24	0.19800	761	761	blup	0.0024	0.043	-0.164709	0.869	0.937	0.061	0.002	0	0	ENSG00000121774	0.988881	1
PEC.BRAIN.RNASEQ.RSID	/stornext/Bioinf/data/lab_bahlo/users/gerring.z/twas/weights//PEC.BRAIN.RNASEQ.RSID/ENSG00000136504.wgt.RDat	KAT7	17	47865917	47906458	0.02613	rs74760258	-2.92	rs74533491	-6.64e-04	3.15	-0.279	1024	1024	bslmm	-0.00032	0.45	0.16469	0.869	0.951	0.047	0.002	0	0	ENSG00000136504	0.988881	1
PEC.BRAIN.RNASEQ.RSID	/stornext/Bioinf/data/lab_bahlo/users/gerring.z/twas/weights//PEC.BRAIN.RNASEQ.RSID/ENSG00000168994.wgt.RDat	PXDC1	6	3722848	3752260	0.16712	rs12174184	3.33	rs761157	9.30e-02	11.65	0.7200	1611	38	enet	0.13	6.7e-41	0.165	0.869138	0	0.991	0	0.007	0.001	ENSG00000168994	0.988881	1
PEC.BRAIN.RNASEQ.RSID	/stornext/Bioinf/data/lab_bahlo/users/gerring.z/twas/weights//PEC.BRAIN.RNASEQ.RSID/ENSG00000123106.wgt.RDat	CCDC91	12	28286182	28732883	0.12931	rs2347223	-3.12	rs77127094	4.55e-02	7.39	0.244	2282	2282	bslmm	0.067	5.2e-22	-0.164472	0.86936	0	0.994	0	0.005	0.001	ENSG00000123106	0.988881	1
PEC.BRAIN.RNASEQ.RSID	/stornext/Bioinf/data/lab_bahlo/users/gerring.z/twas/weights//PEC.BRAIN.RNASEQ.RSID/ENSG00000229419.wgt.RDat	RALGAPA1P	9	108282409	108288640	0.0704	rs12555203	2.69	rs2518120	3.53e-02	7.56	0.1640	1505	1	top1	0.035	3.4e-12	0.164	0.86973	0	0.996	0	0.003	0.001	ENSG00000229419	0.988881	1
PEC.BRAIN.RNASEQ.RSID	/stornext/Bioinf/data/lab_bahlo/users/gerring.z/twas/weights//PEC.BRAIN.RNASEQ.RSID/ENSG00000260261.wgt.RDat	RP11-480A16.1	3	195676059	195679566	0.26622	rs147679950	2.94	rs9868045	7.91e-02	-10.57	0.3480	1388	17	lasso	0.2	1.3e-64	0.16391	0.869803	0	0.996	0	0.003	0.001	ENSG00000260261	0.988881	1
PEC.BRAIN.RNASEQ.RSID	/stornext/Bioinf/data/lab_bahlo/users/gerring.z/twas/weights//PEC.BRAIN.RNASEQ.RSID/ENSG00000261542.wgt.RDat	RP11-16E18.3	8	64128539	64130592	0.2661	rs11779429	2.86	rs73684832	3.47e-02	-7.03	-0.178	1534	1534	bslmm	0.095	1.5e-30	0.16377	0.86991	0	0.996	0	0.003	0.001	ENSG00000261542	0.988881	1
PEC.BRAIN.RNASEQ.RSID	/stornext/Bioinf/data/lab_bahlo/users/gerring.z/twas/weights//PEC.BRAIN.RNASEQ.RSID/ENSG00000157379.wgt.RDat	DHRS1	14	24759804	24769039	0.46047	rs72694336	2.65	rs12885593	1.78e-01	-15.57	-0.8740	1331	16	lasso	0.32	2.1e-114	0.16373	0.869943	0	0.996	0	0.002	0.001	ENSG00000157379	0.988881	1
PEC.BRAIN.RNASEQ.RSID	/stornext/Bioinf/data/lab_bahlo/users/gerring.z/twas/weights//PEC.BRAIN.RNASEQ.RSID/ENSG00000142856.wgt.RDat	ITGB3BP	1	63906441	64059392	0.64643	rs61767567	-3.01	rs12754236	6.89e-01	30.28	0.16400	1575	1	top1	0.69	0	0.164	0.87	0	0.994	0	0.005	0.001	ENSG00000142856	0.988881	1
PEC.BRAIN.RNASEQ.RSID	/stornext/Bioinf/data/lab_bahlo/users/gerring.z/twas/weights//PEC.BRAIN.RNASEQ.RSID/ENSG00000260698.wgt.RDat	RP11-439E19.9	1	246845410	246848377	0.02052	rs113737138	-3.15	rs12404536	2.12e-03	4.21	-0.70400	2130	17	enet	0.0053	0.0045	0.163854	0.87	0.635	0.36	0.003	0.002	0	ENSG00000260698	0.988881	1
PEC.BRAIN.RNASEQ.RSID	/stornext/Bioinf/data/lab_bahlo/users/gerring.z/twas/weights//PEC.BRAIN.RNASEQ.RSID/ENSG00000167664.wgt.RDat	TMIGD2	19	4292229	4302428	0.02561	rs144818462	-3.09	rs7253766	4.84e-03	-4.81	-0.55400	1212	9	enet	0.0064	0.002	0.16354	0.87	0.313	0.682	0.001	0.002	0.001	ENSG00000167664	0.988881	1
PEC.BRAIN.RNASEQ.RSID	/stornext/Bioinf/data/lab_bahlo/users/gerring.z/twas/weights//PEC.BRAIN.RNASEQ.RSID/ENSG00000127528.wgt.RDat	KLF2	19	16435628	16438685	0.0266	rs73509167	3.15	rs57680652	6.84e-03	4.60	0.13400	1793	3	lasso	0.0099	0.00017	0.1641	0.87	0.486	0.51	0.002	0.002	0.001	ENSG00000127528	0.988881	1
PEC.BRAIN.RNASEQ.RSID	/stornext/Bioinf/data/lab_bahlo/users/gerring.z/twas/weights//PEC.BRAIN.RNASEQ.RSID/ENSG00000088002.wgt.RDat	SULT2B1	19	49055332	49102682	0.12034	rs35881867	3.23	rs28411253	2.45e-02	-6.90	-0.59200	1777	63	enet	0.056	1.3e-18	-0.16323	0.87	0	0.995	0	0.004	0.001	ENSG00000088002	0.988881	1
PEC.BRAIN.RNASEQ.RSID	/stornext/Bioinf/data/lab_bahlo/users/gerring.z/twas/weights//PEC.BRAIN.RNASEQ.RSID/ENSG00000174173.wgt.RDat	TRMT10C	3	101280706	101285290	0.0217	rs149939936	3.14	rs79409156	3.91e-03	-4.32	0.9270	1404	1404	blup	0.0067	0.0017	0.16363	0.870019	0.401	0.595	0.001	0.002	0.001	ENSG00000174173	0.988881	1
PEC.BRAIN.RNASEQ.RSID	/stornext/Bioinf/data/lab_bahlo/users/gerring.z/twas/weights//PEC.BRAIN.RNASEQ.RSID/ENSG00000121579.wgt.RDat	NAA50	3	113435307	113465147	0.05332	rs1961462	-3.98	rs12497716	4.10e-02	7.74	-0.1630	1262	1	top1	0.041	6.8e-14	-0.163	0.870518	0	0.994	0	0.005	0.001	ENSG00000121579	0.988881	1
PEC.BRAIN.RNASEQ.RSID	/stornext/Bioinf/data/lab_bahlo/users/gerring.z/twas/weights//PEC.BRAIN.RNASEQ.RSID/ENSG00000006468.wgt.RDat	ETV1	7	13930853	14031050	0.04452	rs17167582	-3.42	rs4721292	2.23e-02	5.85	-0.163	1853	1	top1	0.022	3.1e-08	-0.163	0.87052	0.004	0.989	0	0.007	0.001	ENSG00000006468	0.988881	1
PEC.BRAIN.RNASEQ.RSID	/stornext/Bioinf/data/lab_bahlo/users/gerring.z/twas/weights//PEC.BRAIN.RNASEQ.RSID/ENSG00000058600.wgt.RDat	POLR3E	16	22308730	22346424	0.02437	rs115721564	-2.75	rs80210394	9.49e-03	-4.96	-0.16300	402	1	top1	0.0095	0.00023	0.163	0.871	0.271	0.728	0	0.001	0.001	ENSG00000058600	0.988881	1
PEC.BRAIN.RNASEQ.RSID	/stornext/Bioinf/data/lab_bahlo/users/gerring.z/twas/weights//PEC.BRAIN.RNASEQ.RSID/ENSG00000159714.wgt.RDat	ZDHHC1	16	67428322	67450736	0.02401	rs76118107	-2.36	rs74932341	2.61e-03	-3.42	-0.76600	570	570	bslmm	0.0036	0.016	0.163	0.871	0.917	0.082	0.001	0	0	ENSG00000159714	0.988881	1
PEC.BRAIN.RNASEQ.RSID	/stornext/Bioinf/data/lab_bahlo/users/gerring.z/twas/weights//PEC.BRAIN.RNASEQ.RSID/ENSG00000259901.wgt.RDat	RP5-991G20.4	16	72823142	72825522	0.10038	rs6564262	3.19	rs2523181	2.91e-02	-6.86	1.06900	1185	1185	bslmm	0.059	1.7e-19	-0.1625	0.871	0	0.996	0	0.003	0.001	ENSG00000259901	0.988881	1
PEC.BRAIN.RNASEQ.RSID	/stornext/Bioinf/data/lab_bahlo/users/gerring.z/twas/weights//PEC.BRAIN.RNASEQ.RSID/ENSG00000073605.wgt.RDat	GSDMB	17	38060848	38076107	0.07155	rs7212868	-2.57	rs112599791	4.76e-02	-8.42	0.954	1043	5	lasso	0.065	3.3e-21	-0.16216	0.871	0	0.997	0	0.002	0.002	ENSG00000073605	0.988881	1
PEC.BRAIN.RNASEQ.RSID	/stornext/Bioinf/data/lab_bahlo/users/gerring.z/twas/weights//PEC.BRAIN.RNASEQ.RSID/ENSG00000259207.wgt.RDat	ITGB3	17	45331212	45421658	0.13397	rs77788513	2.84	rs55677902	9.43e-02	-11.41	0.163	1423	1	top1	0.094	1.8e-30	-0.163	0.871	0	0.994	0	0.005	0.001	ENSG00000259207	0.988881	1
PEC.BRAIN.RNASEQ.RSID	/stornext/Bioinf/data/lab_bahlo/users/gerring.z/twas/weights//PEC.BRAIN.RNASEQ.RSID/ENSG00000265148.wgt.RDat	BZRAP1-AS1	17	56402811	56493127	0.04414	rs188503402	-3.37	rs2632527	2.01e-03	5.33	1.524	1039	16	enet	0.019	2.2e-07	0.16208	0.871	0.054	0.941	0	0.002	0.003	ENSG00000265148	0.988881	1
PEC.BRAIN.RNASEQ.RSID	/stornext/Bioinf/data/lab_bahlo/users/gerring.z/twas/weights//PEC.BRAIN.RNASEQ.RSID/ENSG00000163430.wgt.RDat	FSTL1	3	120111140	120170100	0.12153	rs189028945	-3.19	rs1259315	4.17e-02	7.76	-0.5790	1499	16	enet	0.077	5.4e-25	-0.16229	0.871074	0	0.995	0	0.004	0.001	ENSG00000163430	0.988881	1
PEC.BRAIN.RNASEQ.RSID	/stornext/Bioinf/data/lab_bahlo/users/gerring.z/twas/weights//PEC.BRAIN.RNASEQ.RSID/ENSG00000177119.wgt.RDat	ANO6	12	45609770	45834187	0.09832	rs73104305	-2.92	rs7304126	2.55e-02	-6.01	0.286	1312	4	lasso	0.034	1.2e-11	-0.16223	0.871125	0	0.994	0	0.004	0.001	ENSG00000177119	0.988881	1
PEC.BRAIN.RNASEQ.RSID	/stornext/Bioinf/data/lab_bahlo/users/gerring.z/twas/weights//PEC.BRAIN.RNASEQ.RSID/ENSG00000104129.wgt.RDat	DNAJC17	15	41060067	41099675	0.02608	rs689733	-2.44	rs7165054	1.34e-03	4.41	0.7390	1204	14	enet	0.0051	0.0052	0.16222	0.871131	0.344	0.652	0.001	0.002	0.001	ENSG00000104129	0.988881	1
PEC.BRAIN.RNASEQ.RSID	/stornext/Bioinf/data/lab_bahlo/users/gerring.z/twas/weights//PEC.BRAIN.RNASEQ.RSID/ENSG00000136521.wgt.RDat	NDUFB5	3	179322478	179345435	0.17403	rs113361968	-2.70	rs6778219	1.07e-01	12.19	-0.3240	1253	32	enet	0.12	6.5e-39	-0.16201	0.871297	0	0.996	0	0.003	0.001	ENSG00000136521	0.988881	1
PEC.BRAIN.RNASEQ.RSID	/stornext/Bioinf/data/lab_bahlo/users/gerring.z/twas/weights//PEC.BRAIN.RNASEQ.RSID/ENSG00000145241.wgt.RDat	CENPC	4	68337521	68411324	0.05862	rs13147177	-3.14	rs2291807	4.20e-02	7.54	-0.162	1648	1	top1	0.042	3.3e-14	-0.162	0.871306	0	0.994	0	0.005	0.001	ENSG00000145241	0.988881	1
PEC.BRAIN.RNASEQ.RSID	/stornext/Bioinf/data/lab_bahlo/users/gerring.z/twas/weights//PEC.BRAIN.RNASEQ.RSID/ENSG00000233532.wgt.RDat	LINC00460	13	107028911	107030565	0.1532	rs658511	-3.17	rs35091678	6.10e-02	9.15	-0.1620	1359	1	lasso	0.068	4.7e-22	-0.162	0.87131	0	0.995	0	0.004	0.001	ENSG00000233532	0.988881	1
PEC.BRAIN.RNASEQ.RSID	/stornext/Bioinf/data/lab_bahlo/users/gerring.z/twas/weights//PEC.BRAIN.RNASEQ.RSID/ENSG00000168685.wgt.RDat	IL7R	5	35852797	35879705	0.03205	rs6892087	3.583	rs4601063	7.87e-03	-4.50	0.1320	1427	1427	bslmm	0.0096	0.00022	-0.161751	0.871502	0.327	0.663	0.003	0.006	0.001	ENSG00000168685	0.988881	1
PEC.BRAIN.RNASEQ.RSID	/stornext/Bioinf/data/lab_bahlo/users/gerring.z/twas/weights//PEC.BRAIN.RNASEQ.RSID/ENSG00000271614.wgt.RDat	LINC00936	12	90102736	90106367	0.06858	rs35042370	3.28	rs10745512	1.63e-02	5.80	0.096	1003	3	lasso	0.023	1.9e-08	-0.161692	0.871549	0.002	0.993	0	0.004	0.001	ENSG00000271614	0.988881	1
PEC.BRAIN.RNASEQ.RSID	/stornext/Bioinf/data/lab_bahlo/users/gerring.z/twas/weights//PEC.BRAIN.RNASEQ.RSID/ENSG00000112851.wgt.RDat	ERBB2IP	5	65222303	65378377	0.13585	rs138300935	3.142	rs2121174	1.42e-02	-5.87	0.0480	1594	29	enet	0.048	4.4e-16	0.1616	0.871621	0.002	0.993	0	0.004	0.001	ENSG00000112851	0.988881	1
PEC.BRAIN.RNASEQ.RSID	/stornext/Bioinf/data/lab_bahlo/users/gerring.z/twas/weights//PEC.BRAIN.RNASEQ.RSID/ENSG00000223658.wgt.RDat	AC011242.6	2	43902292	43903461	0.11711	rs139825945	3.93	rs7557466	3.31e-02	7.49	-0.4760	1534	6	lasso	0.042	2.4e-14	0.161474	0.87172	0	0.991	0	0.008	0.001	ENSG00000223658	0.988881	1
PEC.BRAIN.RNASEQ.RSID	/stornext/Bioinf/data/lab_bahlo/users/gerring.z/twas/weights//PEC.BRAIN.RNASEQ.RSID/ENSG00000116679.wgt.RDat	IVNS1ABP	1	185265520	185286461	0.03157	rs76943390	3.37	rs56381620	7.81e-03	-4.36	-0.44800	857	857	bslmm	0.0089	0.00036	-0.161164	0.872	0.757	0.239	0.002	0.001	0.001	ENSG00000116679	0.988881	1
PEC.BRAIN.RNASEQ.RSID	/stornext/Bioinf/data/lab_bahlo/users/gerring.z/twas/weights//PEC.BRAIN.RNASEQ.RSID/ENSG00000128805.wgt.RDat	ARHGAP22	10	49654077	49864310	0.19842	rs61839971	-3.38	rs3910910	2.62e-02	-7.15	0.35900	1471	31	enet	0.08	6.6e-26	-0.160821	0.872	0	0.996	0	0.003	0.001	ENSG00000128805	0.988881	1
PEC.BRAIN.RNASEQ.RSID	/stornext/Bioinf/data/lab_bahlo/users/gerring.z/twas/weights//PEC.BRAIN.RNASEQ.RSID/ENSG00000246379.wgt.RDat	RP11-461O7.1	16	56126899	56225006	0.09209	rs4122235	3.57	rs9931808	5.03e-02	-8.59	-0.48900	1677	4	lasso	0.065	2.7e-21	-0.16051	0.872	0	0.989	0	0.01	0.001	ENSG00000246379	0.988881	1
PEC.BRAIN.RNASEQ.RSID	/stornext/Bioinf/data/lab_bahlo/users/gerring.z/twas/weights//PEC.BRAIN.RNASEQ.RSID/ENSG00000065427.wgt.RDat	KARS	16	75661622	75682541	0.06266	rs16943551	2.75	rs115955383	2.22e-02	-5.99	0.47600	1747	1747	bslmm	0.022	2.6e-08	0.16165	0.872	0	0.995	0	0.004	0.001	ENSG00000065427	0.988881	1
PEC.BRAIN.RNASEQ.RSID	/stornext/Bioinf/data/lab_bahlo/users/gerring.z/twas/weights//PEC.BRAIN.RNASEQ.RSID/ENSG00000169992.wgt.RDat	NLGN2	17	7308193	7323179	0.03931	rs7214209	-3.18	rs55785967	2.03e-02	-5.84	-0.161	1183	1	top1	0.02	1.2e-07	0.161	0.872	0.004	0.99	0	0.005	0.001	ENSG00000169992	0.988881	1
PEC.BRAIN.RNASEQ.RSID	/stornext/Bioinf/data/lab_bahlo/users/gerring.z/twas/weights//PEC.BRAIN.RNASEQ.RSID/ENSG00000108852.wgt.RDat	MPP2	17	41952725	41987068	0.1351	rs141737805	-3.12	rs117007812	4.98e-02	-8.21	-0.262	1069	37	enet	0.091	1.7e-29	0.1616	0.872	0	0.997	0	0.002	0.001	ENSG00000108852	0.988881	1
PEC.BRAIN.RNASEQ.RSID	/stornext/Bioinf/data/lab_bahlo/users/gerring.z/twas/weights//PEC.BRAIN.RNASEQ.RSID/ENSG00000172794.wgt.RDat	RAB37	17	72666717	72743474	0.42638	rs148675845	-3.81	rs12602797	2.61e-01	-18.68	-0.279	1418	9	lasso	0.28	1e-94	0.16095	0.872	0	0.994	0	0.005	0.001	ENSG00000172794	0.988881	1
PEC.BRAIN.RNASEQ.RSID	/stornext/Bioinf/data/lab_bahlo/users/gerring.z/twas/weights//PEC.BRAIN.RNASEQ.RSID/ENSG00000105185.wgt.RDat	PDCD5	19	33071974	33078358	0.38808	rs148340556	-2.90	rs34040260	2.37e-01	17.75	0.09800	1847	58	enet	0.26	9.6e-89	-0.16051	0.872	0	0.996	0	0.003	0.001	ENSG00000105185	0.988881	1
PEC.BRAIN.RNASEQ.RSID	/stornext/Bioinf/data/lab_bahlo/users/gerring.z/twas/weights//PEC.BRAIN.RNASEQ.RSID/ENSG00000182013.wgt.RDat	PNMAL1	19	46969748	46974820	0.33599	rs117796180	3.82	rs3760832	2.98e-01	19.87	-0.19900	1717	49	enet	0.34	1.7e-119	-0.16122	0.872	0	0.989	0	0.01	0.001	ENSG00000182013	0.988881	1
PEC.BRAIN.RNASEQ.RSID	/stornext/Bioinf/data/lab_bahlo/users/gerring.z/twas/weights//PEC.BRAIN.RNASEQ.RSID/ENSG00000105894.wgt.RDat	PTN	7	136912088	137028611	0.06326	rs75803366	-3.03	rs1593296	8.24e-03	-6.05	-0.494	1199	13	enet	0.037	1.4e-12	0.16102	0.87208	0	0.995	0	0.003	0.001	ENSG00000105894	0.988881	1
PEC.BRAIN.RNASEQ.RSID	/stornext/Bioinf/data/lab_bahlo/users/gerring.z/twas/weights//PEC.BRAIN.RNASEQ.RSID/ENSG00000256637.wgt.RDat	RP11-76I14.1	2	104490768	104694236	0.01362	rs11903187	-3.42	rs1368546	1.34e-02	-4.41	0.1610	1629	1	top1	0.013	1.5e-05	-0.161	0.872093	0.799	0.198	0.002	0.001	0	ENSG00000256637	0.988881	1
PEC.BRAIN.RNASEQ.RSID	/stornext/Bioinf/data/lab_bahlo/users/gerring.z/twas/weights//PEC.BRAIN.RNASEQ.RSID/ENSG00000163491.wgt.RDat	NEK10	3	27151576	27410951	0.0619	rs9879274	2.90	rs6804440	3.36e-02	-7.26	0.1610	2341	1	top1	0.034	1.1e-11	-0.161	0.872093	0	0.994	0	0.005	0.001	ENSG00000163491	0.988881	1
PEC.BRAIN.RNASEQ.RSID	/stornext/Bioinf/data/lab_bahlo/users/gerring.z/twas/weights//PEC.BRAIN.RNASEQ.RSID/ENSG00000166444.wgt.RDat	ST5	11	8714898	8932498	0.14075	rs146392263	-4.32	rs6484606	4.05e-02	-8.22	-1.1840	1826	1826	bslmm	0.092	8.5e-30	0.1609	0.872176	0	0.981	0	0.017	0.002	ENSG00000166444	0.988881	1
PEC.BRAIN.RNASEQ.RSID	/stornext/Bioinf/data/lab_bahlo/users/gerring.z/twas/weights//PEC.BRAIN.RNASEQ.RSID/ENSG00000164253.wgt.RDat	WDR41	5	76721795	76916436	0.40781	rs76188105	3.709	rs7712412	2.14e-01	-16.87	2.4820	1724	34	enet	0.37	9.7e-133	0.160831	0.872226	0	0.969	0	0.01	0.021	ENSG00000164253	0.988881	1
PEC.BRAIN.RNASEQ.RSID	/stornext/Bioinf/data/lab_bahlo/users/gerring.z/twas/weights//PEC.BRAIN.RNASEQ.RSID/ENSG00000126777.wgt.RDat	KTN1	14	56025790	56168244	0.14668	rs193248963	-3.48	rs72719463	8.02e-02	-10.77	0.3880	1926	7	lasso	0.11	2.1e-36	-0.16049	0.872497	0	0.993	0	0.006	0.001	ENSG00000126777	0.988881	1
PEC.BRAIN.RNASEQ.RSID	/stornext/Bioinf/data/lab_bahlo/users/gerring.z/twas/weights//PEC.BRAIN.RNASEQ.RSID/ENSG00000254912.wgt.RDat	RP11-632K20.2	15	32786204	32792547	0.44402	rs1399188	-3.24	rs11637626	2.13e-01	17.05	-0.5260	751	35	enet	0.24	7.5e-80	0.16043	0.872542	0	0.996	0	0.003	0.001	ENSG00000254912	0.988881	1
PEC.BRAIN.RNASEQ.RSID	/stornext/Bioinf/data/lab_bahlo/users/gerring.z/twas/weights//PEC.BRAIN.RNASEQ.RSID/ENSG00000115486.wgt.RDat	GGCX	2	85771846	85788670	0.02822	rs111709433	-3.42	rs13421434	1.14e-02	4.91	0.3390	1563	3	lasso	0.014	8.2e-06	-0.160338	0.872615	0.027	0.968	0	0.004	0.001	ENSG00000115486	0.988881	1
PEC.BRAIN.RNASEQ.RSID	/stornext/Bioinf/data/lab_bahlo/users/gerring.z/twas/weights//PEC.BRAIN.RNASEQ.RSID/ENSG00000196323.wgt.RDat	ZBTB44	11	130096572	130184581	0.07072	rs11222011	3.33	rs11821990	6.82e-03	-4.61	0.1808	1546	34	enet	0.026	1.9e-09	-0.16031	0.87264	0.097	0.896	0.001	0.006	0.001	ENSG00000196323	0.988881	1
PEC.BRAIN.RNASEQ.RSID	/stornext/Bioinf/data/lab_bahlo/users/gerring.z/twas/weights//PEC.BRAIN.RNASEQ.RSID/ENSG00000133316.wgt.RDat	WDR74	11	62599814	62609281	0.04526	rs111438108	2.87	rs11231218	3.27e-02	7.18	0.0160	1162	8	enet	0.034	1e-11	0.16023	0.872699	0	0.996	0	0.003	0.001	ENSG00000133316	0.988881	1
PEC.BRAIN.RNASEQ.RSID	/stornext/Bioinf/data/lab_bahlo/users/gerring.z/twas/weights//PEC.BRAIN.RNASEQ.RSID/ENSG00000248725.wgt.RDat	RP11-218C23.1	4	86167310	86168065	0.00968	rs62315312	-3.59	rs13142382	2.02e-03	-3.53	-0.629	1517	9	enet	0.0036	0.016	-0.16012	0.872784	0.781	0.215	0.003	0.001	0	ENSG00000248725	0.988881	1
PEC.BRAIN.RNASEQ.RSID	/stornext/Bioinf/data/lab_bahlo/users/gerring.z/twas/weights//PEC.BRAIN.RNASEQ.RSID/ENSG00000117620.wgt.RDat	SLC35A3	1	100435345	100492535	0.05936	rs78807051	-2.57	rs700533	3.16e-02	-7.76	-0.01900	1186	1186	blup	0.034	8e-12	-0.159493	0.873	0	0.997	0	0.002	0.001	ENSG00000117620	0.988881	1
PEC.BRAIN.RNASEQ.RSID	/stornext/Bioinf/data/lab_bahlo/users/gerring.z/twas/weights//PEC.BRAIN.RNASEQ.RSID/ENSG00000153363.wgt.RDat	LINC00467	1	211556145	211605878	0.10739	rs114823150	3.18	rs111798493	9.59e-02	-11.31	-0.56800	1950	1950	bslmm	0.1	1.1e-33	0.159492	0.873	0	0.993	0	0.006	0.001	ENSG00000153363	0.988881	1
PEC.BRAIN.RNASEQ.RSID	/stornext/Bioinf/data/lab_bahlo/users/gerring.z/twas/weights//PEC.BRAIN.RNASEQ.RSID/ENSG00000272933.wgt.RDat	RP11-47A8.5	10	104402549	104403897	0.02051	rs28606370	4.33	rs111415964	3.51e-03	3.48	1.61500	1124	1124	bslmm	0.0037	0.015	-0.159822	0.873	0.821	0.069	0.098	0.008	0.003	ENSG00000272933	0.988881	1
PEC.BRAIN.RNASEQ.RSID	/stornext/Bioinf/data/lab_bahlo/users/gerring.z/twas/weights//PEC.BRAIN.RNASEQ.RSID/ENSG00000129194.wgt.RDat	SOX15	17	7491496	7493488	0.03449	rs858518	-3.18	rs12944649	6.99e-03	-4.93	-0.094	1249	1249	blup	0.0075	0.00093	0.16025	0.873	0.162	0.832	0.001	0.005	0.001	ENSG00000129194	0.988881	1
PEC.BRAIN.RNASEQ.RSID	/stornext/Bioinf/data/lab_bahlo/users/gerring.z/twas/weights//PEC.BRAIN.RNASEQ.RSID/ENSG00000086288.wgt.RDat	NME8	7	37888199	37940003	0.05368	rs2246951	-2.86	rs2718081	1.28e-02	-4.86	-1.672	1840	1840	bslmm	0.016	1.8e-06	0.15964	0.87316	0.072	0.921	0	0.003	0.003	ENSG00000086288	0.988881	1
PEC.BRAIN.RNASEQ.RSID	/stornext/Bioinf/data/lab_bahlo/users/gerring.z/twas/weights//PEC.BRAIN.RNASEQ.RSID/ENSG00000104760.wgt.RDat	FGL1	8	17721889	17767874	0.2334	rs396848	3.20	rs2427740	1.11e-01	12.68	0.087	2673	43	enet	0.21	2e-69	0.15939	0.87336	0	0.992	0	0.007	0.001	ENSG00000104760	0.988881	1
PEC.BRAIN.RNASEQ.RSID	/stornext/Bioinf/data/lab_bahlo/users/gerring.z/twas/weights//PEC.BRAIN.RNASEQ.RSID/ENSG00000163864.wgt.RDat	NMNAT3	3	139279022	139396859	0.14235	rs78259171	2.79	rs10935341	6.99e-02	-9.74	-0.6570	1354	1354	bslmm	0.091	2.5e-29	0.15939	0.873362	0	0.996	0	0.003	0.001	ENSG00000163864	0.988881	1
PEC.BRAIN.RNASEQ.RSID	/stornext/Bioinf/data/lab_bahlo/users/gerring.z/twas/weights//PEC.BRAIN.RNASEQ.RSID/ENSG00000120437.wgt.RDat	ACAT2	6	160181360	160200144	0.04486	rs117815585	4.13	rs963800	1.28e-02	5.69	-0.4920	1555	24	enet	0.019	2.2e-07	-0.159	0.873443	0.002	0.987	0	0.01	0.001	ENSG00000120437	0.988881	1
PEC.BRAIN.RNASEQ.RSID	/stornext/Bioinf/data/lab_bahlo/users/gerring.z/twas/weights//PEC.BRAIN.RNASEQ.RSID/ENSG00000255284.wgt.RDat	AP006621.5	11	777578	784297	0.06617	rs150506346	-3.51	rs117060799	1.75e-02	-6.61	-0.1400	1743	5	lasso	0.036	1.8e-12	-0.15928	0.873452	0	0.995	0	0.004	0.001	ENSG00000255284	0.988881	1
PEC.BRAIN.RNASEQ.RSID	/stornext/Bioinf/data/lab_bahlo/users/gerring.z/twas/weights//PEC.BRAIN.RNASEQ.RSID/ENSG00000250412.wgt.RDat	KLHL2P1	4	120255484	120299388	0.04859	rs193283368	-3.26	rs9637625	2.27e-02	-5.65	-0.159	1939	1	top1	0.023	2.3e-08	0.159	0.873669	0.011	0.984	0	0.004	0.001	ENSG00000250412	0.988881	1
PEC.BRAIN.RNASEQ.RSID	/stornext/Bioinf/data/lab_bahlo/users/gerring.z/twas/weights//PEC.BRAIN.RNASEQ.RSID/ENSG00000001617.wgt.RDat	SEMA3F	3	50192478	50226508	0.08857	rs113014003	2.90	rs12636449	1.22e-02	5.79	-1.6860	715	35	enet	0.053	1.5e-17	0.15895	0.87371	0.001	0.993	0	0.002	0.004	ENSG00000001617	0.988881	1
PEC.BRAIN.RNASEQ.RSID	/stornext/Bioinf/data/lab_bahlo/users/gerring.z/twas/weights//PEC.BRAIN.RNASEQ.RSID/ENSG00000166900.wgt.RDat	STX3	11	59480929	59573354	0.17402	rs141562708	3.53	rs139928613	3.46e-02	-7.48	-1.2886	1299	1299	bslmm	0.083	1e-26	0.15883	0.873801	0	0.995	0	0.003	0.002	ENSG00000166900	0.988881	1
PEC.BRAIN.RNASEQ.RSID	/stornext/Bioinf/data/lab_bahlo/users/gerring.z/twas/weights//PEC.BRAIN.RNASEQ.RSID/ENSG00000117143.wgt.RDat	UAP1	1	162531323	162569627	0.02329	rs145437435	3.53	rs7513046	-6.56e-04	-3.30	-0.01600	1476	1476	blup	0.0016	0.076	0.158762	0.874	0.91	0.085	0.004	0	0	ENSG00000117143	0.988881	1
PEC.BRAIN.RNASEQ.RSID	/stornext/Bioinf/data/lab_bahlo/users/gerring.z/twas/weights//PEC.BRAIN.RNASEQ.RSID/ENSG00000108405.wgt.RDat	P2RX1	17	3799886	3819794	0.02647	rs3786010	-3.05	rs7211888	3.65e-03	4.33	-0.159	1558	1	top1	0.0037	0.016	-0.159	0.874	0.838	0.157	0.004	0.001	0	ENSG00000108405	0.988881	1
PEC.BRAIN.RNASEQ.RSID	/stornext/Bioinf/data/lab_bahlo/users/gerring.z/twas/weights//PEC.BRAIN.RNASEQ.RSID/ENSG00000132000.wgt.RDat	PODNL1	19	14042000	14064204	0.03722	rs111309869	-3.05	rs35364047	-4.31e-04	-3.39	0.22100	1233	1233	bslmm	0.0028	0.03	-0.15888	0.874	0.924	0.073	0.003	0	0	ENSG00000132000	0.988881	1
PEC.BRAIN.RNASEQ.RSID	/stornext/Bioinf/data/lab_bahlo/users/gerring.z/twas/weights//PEC.BRAIN.RNASEQ.RSID/ENSG00000121417.wgt.RDat	ZNF211	19	58141761	58154147	0.03571	rs9749406	3.28	rs73064566	9.56e-03	4.97	1.15500	1499	1499	bslmm	0.012	3.4e-05	-0.15797	0.874	0.041	0.953	0	0.004	0.001	ENSG00000121417	0.988881	1
PEC.BRAIN.RNASEQ.RSID	/stornext/Bioinf/data/lab_bahlo/users/gerring.z/twas/weights//PEC.BRAIN.RNASEQ.RSID/ENSG00000067601.wgt.RDat	PMS2P4	7	66752528	66767894	0.06492	rs150961459	3.16	rs12539705	2.91e-02	-7.12	0.523	2526	2526	bslmm	0.04	9.7e-14	0.15859	0.874	0	0.994	0	0.005	0.001	ENSG00000067601	0.988881	1
PEC.BRAIN.RNASEQ.RSID	/stornext/Bioinf/data/lab_bahlo/users/gerring.z/twas/weights//PEC.BRAIN.RNASEQ.RSID/ENSG00000259118.wgt.RDat	RP11-840I19.3	14	65548752	65560930	0.04006	rs1957429	2.87	rs150764845	9.12e-04	-3.86	0.1180	1493	1493	bslmm	0.0096	0.00022	-0.1583	0.874224	0.45	0.546	0.002	0.002	0.001	ENSG00000259118	0.988881	1
PEC.BRAIN.RNASEQ.RSID	/stornext/Bioinf/data/lab_bahlo/users/gerring.z/twas/weights//PEC.BRAIN.RNASEQ.RSID/ENSG00000136731.wgt.RDat	UGGT1	2	128848774	128953251	0.06639	rs11552767	-3.01	rs10803592	3.59e-02	-7.32	0.5350	1807	1807	bslmm	0.038	6.4e-13	-0.158192	0.874305	0	0.994	0	0.005	0.001	ENSG00000136731	0.988881	1
PEC.BRAIN.RNASEQ.RSID	/stornext/Bioinf/data/lab_bahlo/users/gerring.z/twas/weights//PEC.BRAIN.RNASEQ.RSID/ENSG00000153347.wgt.RDat	FAM81B	5	94727048	94786158	0.02043	rs116206090	-3.237	rs13361882	2.96e-04	3.67	0.5460	1244	1244	blup	0.0024	0.043	0.157925	0.874516	0.883	0.114	0.002	0	0	ENSG00000153347	0.988881	1
PEC.BRAIN.RNASEQ.RSID	/stornext/Bioinf/data/lab_bahlo/users/gerring.z/twas/weights//PEC.BRAIN.RNASEQ.RSID/ENSG00000011426.wgt.RDat	ANLN	7	36429415	36493400	0.11046	rs190744912	-3.45	rs197347	2.21e-02	7.84	-0.002	1622	23	enet	0.063	1.6e-20	0.15791	0.87453	0	0.995	0	0.004	0.001	ENSG00000011426	0.988881	1
PEC.BRAIN.RNASEQ.RSID	/stornext/Bioinf/data/lab_bahlo/users/gerring.z/twas/weights//PEC.BRAIN.RNASEQ.RSID/ENSG00000088854.wgt.RDat	C20orf194	20	3229951	3388272	0.2228	rs113245646	3.26	rs1006681	1.79e-01	16.78	-0.507	1776	50	enet	0.3	4.8e-103	-0.15786	0.874567	0	0.994	0	0.005	0.001	ENSG00000088854	0.988881	1
PEC.BRAIN.RNASEQ.RSID	/stornext/Bioinf/data/lab_bahlo/users/gerring.z/twas/weights//PEC.BRAIN.RNASEQ.RSID/ENSG00000143156.wgt.RDat	NME7	1	169101769	169337205	0.12897	rs12075684	-2.75	rs12042082	3.33e-02	6.89	-0.13500	2274	2274	bslmm	0.061	6.4e-20	-0.157894	0.875	0	0.995	0	0.004	0.001	ENSG00000143156	0.988881	1
PEC.BRAIN.RNASEQ.RSID	/stornext/Bioinf/data/lab_bahlo/users/gerring.z/twas/weights//PEC.BRAIN.RNASEQ.RSID/ENSG00000272198.wgt.RDat	RP11-309G3.3	1	181060245	181062035	0.18731	rs12410890	3.19	rs3856063	9.44e-02	-12.07	-0.37900	1220	22	enet	0.12	3.7e-39	0.157232	0.875	0	0.996	0	0.003	0.001	ENSG00000272198	0.988881	1
PEC.BRAIN.RNASEQ.RSID	/stornext/Bioinf/data/lab_bahlo/users/gerring.z/twas/weights//PEC.BRAIN.RNASEQ.RSID/ENSG00000166451.wgt.RDat	CENPN	16	81040103	81066719	0.01897	rs16955379	-3.81	rs28561847	1.84e-03	-3.23	-0.15690	2007	1	top1	0.0018	0.064	0.1569	0.875	0.953	0.037	0.009	0	0	ENSG00000166451	0.988881	1
PEC.BRAIN.RNASEQ.RSID	/stornext/Bioinf/data/lab_bahlo/users/gerring.z/twas/weights//PEC.BRAIN.RNASEQ.RSID/ENSG00000263843.wgt.RDat	RP11-649A18.12	17	73267450	73269976	0.05443	rs139610516	2.73	rs3826327	2.41e-02	-6.27	-0.068	1219	2	lasso	0.026	3.1e-09	-0.15782	0.875	0	0.997	0	0.002	0.001	ENSG00000263843	0.988881	1
PEC.BRAIN.RNASEQ.RSID	/stornext/Bioinf/data/lab_bahlo/users/gerring.z/twas/weights//PEC.BRAIN.RNASEQ.RSID/ENSG00000267419.wgt.RDat	CTC-559E9.6	19	19887411	19945736	0.02377	rs7250602	-3.08	rs248939	-3.06e-04	3.91	2.58300	1385	1385	blup	0.0017	0.072	0.15707	0.875	0.667	0.326	0.003	0.001	0.002	ENSG00000267419	0.988881	1
PEC.BRAIN.RNASEQ.RSID	/stornext/Bioinf/data/lab_bahlo/users/gerring.z/twas/weights//PEC.BRAIN.RNASEQ.RSID/ENSG00000157890.wgt.RDat	MEGF11	15	66187417	66546085	0.03329	rs112054411	3.98	rs8025818	1.60e-02	5.39	0.6130	1924	16	enet	0.017	1.6e-06	-0.15722	0.875072	0.023	0.969	0	0.007	0.001	ENSG00000157890	0.988881	1
PEC.BRAIN.RNASEQ.RSID	/stornext/Bioinf/data/lab_bahlo/users/gerring.z/twas/weights//PEC.BRAIN.RNASEQ.RSID/ENSG00000176771.wgt.RDat	NCKAP5	2	133429374	134326034	0.03256	rs72844770	-3.52	rs2321203	3.32e-02	6.73	-0.0630	2268	12	enet	0.038	4.4e-13	0.157211	0.875078	0	0.989	0	0.01	0.001	ENSG00000176771	0.988881	1
PEC.BRAIN.RNASEQ.RSID	/stornext/Bioinf/data/lab_bahlo/users/gerring.z/twas/weights//PEC.BRAIN.RNASEQ.RSID/ENSG00000164342.wgt.RDat	TLR3	4	186990306	187009223	0.08333	rs569880980	3.75	rs6817329	6.41e-03	5.14	0.028	1838	13	enet	0.02	2e-07	-0.15717	0.875109	0.067	0.923	0.001	0.008	0.001	ENSG00000164342	0.988881	1
PEC.BRAIN.RNASEQ.RSID	/stornext/Bioinf/data/lab_bahlo/users/gerring.z/twas/weights//PEC.BRAIN.RNASEQ.RSID/ENSG00000089063.wgt.RDat	TMEM230	20	5080486	5093749	0.20594	rs2203908	3.72	rs6084997	1.86e-01	-16.06	-0.038	1928	31	enet	0.21	3.6e-70	0.15716	0.875119	0	0.986	0	0.013	0.001	ENSG00000089063	0.988881	1
PEC.BRAIN.RNASEQ.RSID	/stornext/Bioinf/data/lab_bahlo/users/gerring.z/twas/weights//PEC.BRAIN.RNASEQ.RSID/ENSG00000146828.wgt.RDat	SLC12A9	7	100424442	100464631	0.07632	rs56135946	-3.20	rs11978697	5.18e-02	-8.41	0.157	1273	1	top1	0.052	3.4e-17	-0.157	0.87524	0	0.996	0	0.003	0.001	ENSG00000146828	0.988881	1
PEC.BRAIN.RNASEQ.RSID	/stornext/Bioinf/data/lab_bahlo/users/gerring.z/twas/weights//PEC.BRAIN.RNASEQ.RSID/ENSG00000083642.wgt.RDat	PDS5B	13	33160564	33352157	0.0168	rs659685	-3.15	rs2022381	1.80e-03	3.56	0.9270	1530	3	lasso	0.014	8.3e-06	-0.15697	0.87527	0.896	0.101	0.003	0	0	ENSG00000083642	0.988881	1
PEC.BRAIN.RNASEQ.RSID	/stornext/Bioinf/data/lab_bahlo/users/gerring.z/twas/weights//PEC.BRAIN.RNASEQ.RSID/ENSG00000150556.wgt.RDat	LYPD6B	2	149894621	150071776	0.04917	rs11680433	-3.07	rs10930472	1.33e-02	5.53	-1.2280	1203	1203	blup	0.017	1.1e-06	-0.156945	0.875288	0.005	0.991	0	0.002	0.002	ENSG00000150556	0.988881	1
PEC.BRAIN.RNASEQ.RSID	/stornext/Bioinf/data/lab_bahlo/users/gerring.z/twas/weights//PEC.BRAIN.RNASEQ.RSID/ENSG00000196850.wgt.RDat	PPTC7	12	110969120	111021125	0.08602	rs117929435	-3.59	rs57488849	6.85e-03	-5.49	0.124	1327	9	enet	0.028	6.5e-10	-0.156807	0.875397	0.002	0.993	0	0.004	0.001	ENSG00000196850	0.988881	1
PEC.BRAIN.RNASEQ.RSID	/stornext/Bioinf/data/lab_bahlo/users/gerring.z/twas/weights//PEC.BRAIN.RNASEQ.RSID/ENSG00000109163.wgt.RDat	GNRHR	4	68605046	68620078	0.22114	rs115043552	-2.96	rs78566488	1.94e-01	16.46	0.071	1544	40	enet	0.23	7.3e-76	0.15633	0.875774	0	0.995	0	0.004	0.001	ENSG00000109163	0.988881	1
PEC.BRAIN.RNASEQ.RSID	/stornext/Bioinf/data/lab_bahlo/users/gerring.z/twas/weights//PEC.BRAIN.RNASEQ.RSID/ENSG00000223588.wgt.RDat	AC103564.9	2	132534140	132534601	0.11894	rs192419281	2.41	rs4078905	7.47e-02	10.10	0.1370	1181	3	lasso	0.084	4.3e-27	0.156301	0.875796	0	0.997	0	0.002	0.001	ENSG00000223588	0.988881	1
PEC.BRAIN.RNASEQ.RSID	/stornext/Bioinf/data/lab_bahlo/users/gerring.z/twas/weights//PEC.BRAIN.RNASEQ.RSID/ENSG00000185760.wgt.RDat	KCNQ5	6	73331520	73908574	0.04862	rs9342993	-3.25	rs12210358	1.42e-02	-4.73	-0.2210	2434	36	enet	0.021	5.3e-08	0.156	0.875927	0.317	0.677	0.002	0.004	0.001	ENSG00000185760	0.988881	1
PEC.BRAIN.RNASEQ.RSID	/stornext/Bioinf/data/lab_bahlo/users/gerring.z/twas/weights//PEC.BRAIN.RNASEQ.RSID/ENSG00000063660.wgt.RDat	GPC1	2	241375088	241407493	0.07416	rs11904550	-3.68	rs6752273	1.32e-02	6.52	-0.5570	2239	7	lasso	0.044	8.9e-15	0.156111	0.875946	0	0.991	0	0.007	0.001	ENSG00000063660	0.988881	1
PEC.BRAIN.RNASEQ.RSID	/stornext/Bioinf/data/lab_bahlo/users/gerring.z/twas/weights//PEC.BRAIN.RNASEQ.RSID/ENSG00000086619.wgt.RDat	ERO1LB	1	236378855	236445319	0.42478	rs115463062	2.72	rs1749555	2.54e-01	18.37	-0.27500	1842	77	enet	0.32	1.2e-111	0.156152	0.876	0	0.995	0	0.004	0.001	ENSG00000086619	0.988881	1
PEC.BRAIN.RNASEQ.RSID	/stornext/Bioinf/data/lab_bahlo/users/gerring.z/twas/weights//PEC.BRAIN.RNASEQ.RSID/ENSG00000165568.wgt.RDat	AKR1E2	10	4828821	4890254	0.46841	rs78833207	3.32	rs74111770	1.34e-01	-13.43	-0.21300	2375	52	enet	0.29	1.7e-100	0.155512	0.876	0	0.994	0	0.005	0.001	ENSG00000165568	0.988881	1
PEC.BRAIN.RNASEQ.RSID	/stornext/Bioinf/data/lab_bahlo/users/gerring.z/twas/weights//PEC.BRAIN.RNASEQ.RSID/ENSG00000172775.wgt.RDat	FAM192A	16	57186378	57220028	0.10249	rs75911530	2.52	rs4287561	4.75e-02	-8.56	0.17300	1544	1544	bslmm	0.052	4e-17	-0.15542	0.876	0	0.996	0	0.003	0.001	ENSG00000172775	0.988881	1
PEC.BRAIN.RNASEQ.RSID	/stornext/Bioinf/data/lab_bahlo/users/gerring.z/twas/weights//PEC.BRAIN.RNASEQ.RSID/ENSG00000103335.wgt.RDat	PIEZO1	16	88781746	88851628	0.13185	rs74035512	-3.56	rs7201439	1.94e-02	-6.03	-1.69600	2183	22	enet	0.045	3.4e-15	0.15623	0.876	0.001	0.987	0	0.008	0.004	ENSG00000103335	0.988881	1
PEC.BRAIN.RNASEQ.RSID	/stornext/Bioinf/data/lab_bahlo/users/gerring.z/twas/weights//PEC.BRAIN.RNASEQ.RSID/ENSG00000132518.wgt.RDat	GUCY2D	17	7905912	7923657	0.04492	rs858518	-3.18	rs61749665	1.60e-02	-5.38	0.724	1351	1351	bslmm	0.017	1.5e-06	-0.15547	0.876	0.015	0.978	0	0.006	0.001	ENSG00000132518	0.988881	1
PEC.BRAIN.RNASEQ.RSID	/stornext/Bioinf/data/lab_bahlo/users/gerring.z/twas/weights//PEC.BRAIN.RNASEQ.RSID/ENSG00000090920.wgt.RDat	FCGBP	19	40353963	40440533	0.2281	rs113988138	-3.35	rs2986595	7.84e-02	11.04	0.16900	1395	19	enet	0.14	5.5e-45	0.15661	0.876	0	0.996	0	0.003	0.001	ENSG00000090920	0.988881	1
PEC.BRAIN.RNASEQ.RSID	/stornext/Bioinf/data/lab_bahlo/users/gerring.z/twas/weights//PEC.BRAIN.RNASEQ.RSID/ENSG00000167554.wgt.RDat	ZNF610	19	52839498	52871031	0.24434	rs185097778	-3.21	rs324089	5.98e-02	10.03	0.09700	2553	17	enet	0.16	8.8e-52	0.15659	0.876	0	0.992	0	0.007	0.001	ENSG00000167554	0.988881	1
PEC.BRAIN.RNASEQ.RSID	/stornext/Bioinf/data/lab_bahlo/users/gerring.z/twas/weights//PEC.BRAIN.RNASEQ.RSID/ENSG00000256391.wgt.RDat	SDIM1	6	166307330	166309725	0.02179	rs3799189	-3.59	rs777576	1.31e-02	-4.50	-0.1560	1771	1	top1	0.013	1.8e-05	0.156	0.876033	0.731	0.264	0.003	0.001	0	ENSG00000256391	0.988881	1
PEC.BRAIN.RNASEQ.RSID	/stornext/Bioinf/data/lab_bahlo/users/gerring.z/twas/weights//PEC.BRAIN.RNASEQ.RSID/ENSG00000223414.wgt.RDat	LINC00473	6	166322290	166401536	0.04361	rs3799189	-3.59	rs777576	3.68e-02	-7.08	-0.1560	1816	1	top1	0.037	1.2e-12	0.156	0.876033	0	0.994	0	0.005	0.001	ENSG00000223414	0.988881	1
PEC.BRAIN.RNASEQ.RSID	/stornext/Bioinf/data/lab_bahlo/users/gerring.z/twas/weights//PEC.BRAIN.RNASEQ.RSID/ENSG00000145863.wgt.RDat	GABRA6	5	160974069	161129599	0.11511	rs78679936	3.002	rs35565814	4.52e-02	7.89	0.3220	1678	25	enet	0.05	1.3e-16	0.155975	0.876052	0	0.996	0	0.003	0.001	ENSG00000145863	0.988881	1
PEC.BRAIN.RNASEQ.RSID	/stornext/Bioinf/data/lab_bahlo/users/gerring.z/twas/weights//PEC.BRAIN.RNASEQ.RSID/ENSG00000101251.wgt.RDat	SEL1L2	20	13829893	13977089	0.07637	rs189804256	-3.20	rs58823427	5.33e-02	8.70	0.329	1576	1576	bslmm	0.053	1e-17	0.15592	0.876094	0	0.995	0	0.004	0.001	ENSG00000101251	0.988881	1
PEC.BRAIN.RNASEQ.RSID	/stornext/Bioinf/data/lab_bahlo/users/gerring.z/twas/weights//PEC.BRAIN.RNASEQ.RSID/ENSG00000255735.wgt.RDat	AC110619.1	2	241390181	241391848	0.03456	rs11904550	-3.68	rs11892190	3.44e-03	-5.03	0.0620	2155	2155	bslmm	0.0096	0.00021	-0.155846	0.876155	0.092	0.899	0.001	0.007	0.002	ENSG00000255735	0.988881	1
PEC.BRAIN.RNASEQ.RSID	/stornext/Bioinf/data/lab_bahlo/users/gerring.z/twas/weights//PEC.BRAIN.RNASEQ.RSID/ENSG00000137166.wgt.RDat	FOXP4	6	41514164	41570122	0.0475	rs72863026	3.23	rs9369294	7.11e-03	4.32	-0.8220	1396	1396	bslmm	0.0087	0.0004	0.156	0.876157	0.669	0.327	0.003	0.001	0.001	ENSG00000137166	0.988881	1
PEC.BRAIN.RNASEQ.RSID	/stornext/Bioinf/data/lab_bahlo/users/gerring.z/twas/weights//PEC.BRAIN.RNASEQ.RSID/ENSG00000166166.wgt.RDat	TRMT61A	14	103995521	104003410	0.14201	rs72706627	-3.16	rs2756119	1.42e-01	-13.82	-0.1720	1709	5	lasso	0.15	7e-50	-0.15567	0.876295	0	0.995	0	0.004	0.001	ENSG00000166166	0.988881	1
PEC.BRAIN.RNASEQ.RSID	/stornext/Bioinf/data/lab_bahlo/users/gerring.z/twas/weights//PEC.BRAIN.RNASEQ.RSID/ENSG00000173226.wgt.RDat	IQCB1	3	121488610	121553926	0.58851	rs17199211	3.17	rs4642169	3.15e-01	-21.74	0.2260	1460	41	enet	0.57	2.7e-242	0.15554	0.876396	0	0.995	0	0.004	0.001	ENSG00000173226	0.988881	1
PEC.BRAIN.RNASEQ.RSID	/stornext/Bioinf/data/lab_bahlo/users/gerring.z/twas/weights//PEC.BRAIN.RNASEQ.RSID/ENSG00000198730.wgt.RDat	CTR9	11	10772534	10801290	0.04072	rs2062839	3.64	rs9787785	2.80e-04	-3.99	0.4160	1748	1748	bslmm	0.0089	0.00034	-0.15545	0.876463	0.749	0.244	0.005	0.002	0	ENSG00000198730	0.988881	1
PEC.BRAIN.RNASEQ.RSID	/stornext/Bioinf/data/lab_bahlo/users/gerring.z/twas/weights//PEC.BRAIN.RNASEQ.RSID/ENSG00000129691.wgt.RDat	ASH2L	8	37962760	38001594	0.03065	rs190468564	3.51	rs80204469	2.71e-03	4.37	-0.155	813	1	top1	0.0027	0.033	-0.15522	0.87664	0.832	0.166	0.002	0	0	ENSG00000129691	0.988881	1
PEC.BRAIN.RNASEQ.RSID	/stornext/Bioinf/data/lab_bahlo/users/gerring.z/twas/weights//PEC.BRAIN.RNASEQ.RSID/ENSG00000258484.wgt.RDat	SPESP1	15	69110560	69239150	0.0482	rs12593835	2.97	rs185215494	-5.76e-04	3.54	0.3935	1190	1190	bslmm	0.0032	0.022	-0.15503	0.876797	0.926	0.071	0.002	0	0	ENSG00000258484	0.988881	1
PEC.BRAIN.RNASEQ.RSID	/stornext/Bioinf/data/lab_bahlo/users/gerring.z/twas/weights//PEC.BRAIN.RNASEQ.RSID/ENSG00000151498.wgt.RDat	ACAD8	11	134123389	134135749	0.07176	rs329677	3.77	rs11223734	2.24e-02	-5.69	0.1550	1693	1	top1	0.022	2.7e-08	-0.155	0.876821	0.009	0.982	0	0.008	0.001	ENSG00000151498	0.988881	1
PEC.BRAIN.RNASEQ.RSID	/stornext/Bioinf/data/lab_bahlo/users/gerring.z/twas/weights//PEC.BRAIN.RNASEQ.RSID/ENSG00000188739.wgt.RDat	RBM34	1	235294498	235324772	0.06834	rs137923668	3.14	rs112879517	7.87e-02	10.65	-0.19400	1362	18	enet	0.081	2.3e-26	-0.154812	0.877	0	0.996	0	0.003	0.001	ENSG00000188739	0.988881	1
PEC.BRAIN.RNASEQ.RSID	/stornext/Bioinf/data/lab_bahlo/users/gerring.z/twas/weights//PEC.BRAIN.RNASEQ.RSID/ENSG00000109919.wgt.RDat	MTCH2	11	47638867	47664175	0.11471	rs184067723	-3.28	rs12787112	8.33e-02	10.97	-0.0860	990	990	bslmm	0.089	7.1e-29	0.15474	0.877027	0	0.997	0	0.002	0.001	ENSG00000109919	0.988881	1
PEC.BRAIN.RNASEQ.RSID	/stornext/Bioinf/data/lab_bahlo/users/gerring.z/twas/weights//PEC.BRAIN.RNASEQ.RSID/ENSG00000137497.wgt.RDat	NUMA1	11	71713910	71791739	0.03369	rs188353728	3.28	rs10898822	2.12e-02	6.06	-0.0950	1748	2	lasso	0.028	7e-10	-0.15471	0.877048	0.001	0.994	0	0.004	0.001	ENSG00000137497	0.988881	1
PEC.BRAIN.RNASEQ.RSID	/stornext/Bioinf/data/lab_bahlo/users/gerring.z/twas/weights//PEC.BRAIN.RNASEQ.RSID/ENSG00000075213.wgt.RDat	SEMA3A	7	83585093	84122040	0.09464	rs35276675	3.04	rs149284540	1.11e-02	5.28	0.078	2355	41	enet	0.045	5.4e-15	-0.15438	0.87731	0.05	0.941	0	0.008	0.001	ENSG00000075213	0.988881	1
PEC.BRAIN.RNASEQ.RSID	/stornext/Bioinf/data/lab_bahlo/users/gerring.z/twas/weights//PEC.BRAIN.RNASEQ.RSID/ENSG00000204070.wgt.RDat	SYS1	20	43990577	44005438	0.14693	rs181654068	-2.75	rs2263768	6.17e-02	-10.19	0.239	1633	4	lasso	0.08	8.5e-26	-0.15437	0.877318	0	0.997	0	0.002	0.001	ENSG00000204070	0.988881	1
PEC.BRAIN.RNASEQ.RSID	/stornext/Bioinf/data/lab_bahlo/users/gerring.z/twas/weights//PEC.BRAIN.RNASEQ.RSID/ENSG00000075975.wgt.RDat	MKRN2	3	12598513	12625212	0.20067	rs79122486	2.80	rs113760078	1.19e-01	12.62	-0.1400	1417	1417	bslmm	0.15	8.1e-50	0.15423	0.877432	0	0.995	0	0.004	0.001	ENSG00000075975	0.988881	1
PEC.BRAIN.RNASEQ.RSID	/stornext/Bioinf/data/lab_bahlo/users/gerring.z/twas/weights//PEC.BRAIN.RNASEQ.RSID/ENSG00000140526.wgt.RDat	ABHD2	15	89630690	89745591	0.03284	rs117728624	3.06	rs28593051	3.70e-03	4.80	-0.3500	1454	1454	bslmm	0.0072	0.0012	-0.15417	0.877476	0.145	0.851	0	0.002	0.001	ENSG00000140526	0.988881	1
PEC.BRAIN.RNASEQ.RSID	/stornext/Bioinf/data/lab_bahlo/users/gerring.z/twas/weights//PEC.BRAIN.RNASEQ.RSID/ENSG00000265194.wgt.RDat	RP11-70L8.4	9	21858909	21861925	0.0223	rs10965074	3.43	rs10119693	1.27e-02	-5.37	-0.3550	1164	2	lasso	0.014	9.1e-06	0.15412	0.87752	0.008	0.987	0	0.003	0.001	ENSG00000265194	0.988881	1
PEC.BRAIN.RNASEQ.RSID	/stornext/Bioinf/data/lab_bahlo/users/gerring.z/twas/weights//PEC.BRAIN.RNASEQ.RSID/ENSG00000129562.wgt.RDat	DAD1	14	23033805	23058175	0.2005	rs2178790	3.50	rs146684163	1.38e-01	13.66	-0.1540	1800	1	top1	0.14	7.5e-45	-0.154	0.87761	0	0.994	0	0.005	0.001	ENSG00000129562	0.988881	1
PEC.BRAIN.RNASEQ.RSID	/stornext/Bioinf/data/lab_bahlo/users/gerring.z/twas/weights//PEC.BRAIN.RNASEQ.RSID/ENSG00000087085.wgt.RDat	ACHE	7	100487615	100494594	0.02164	rs56135946	-3.20	rs77195602	-3.80e-04	3.77	-0.154	1328	1	lasso	0.0093	0.00027	-0.154	0.87761	0.879	0.117	0.003	0	0	ENSG00000087085	0.988881	1
PEC.BRAIN.RNASEQ.RSID	/stornext/Bioinf/data/lab_bahlo/users/gerring.z/twas/weights//PEC.BRAIN.RNASEQ.RSID/ENSG00000136152.wgt.RDat	COG3	13	46039060	46110765	0.1725	rs112059117	-2.95	rs2985985	4.87e-02	-8.19	-0.7960	1241	1241	blup	0.08	6.7e-26	0.15385	0.87773	0	0.994	0	0.005	0.001	ENSG00000136152	0.988881	1
PEC.BRAIN.RNASEQ.RSID	/stornext/Bioinf/data/lab_bahlo/users/gerring.z/twas/weights//PEC.BRAIN.RNASEQ.RSID/ENSG00000163633.wgt.RDat	C4orf36	4	87797358	87857354	0.05714	rs55816619	-3.65	rs13115795	-3.97e-04	4.65	-0.055	1516	31	enet	0.019	3.6e-07	-0.15374	0.877818	0.214	0.766	0.004	0.014	0.002	ENSG00000163633	0.988881	1
PEC.BRAIN.RNASEQ.RSID	/stornext/Bioinf/data/lab_bahlo/users/gerring.z/twas/weights//PEC.BRAIN.RNASEQ.RSID/ENSG00000224189.wgt.RDat	HOXD-AS1	2	177037923	177053686	0.07309	rs72922876	-2.83	rs6710370	1.04e-02	5.66	0.9250	1234	24	enet	0.024	7.6e-09	0.153695	0.87785	0.002	0.993	0	0.003	0.002	ENSG00000224189	0.988881	1
PEC.BRAIN.RNASEQ.RSID	/stornext/Bioinf/data/lab_bahlo/users/gerring.z/twas/weights//PEC.BRAIN.RNASEQ.RSID/ENSG00000166923.wgt.RDat	GREM1	15	33010175	33026870	0.44595	rs6494593	3.22	rs8037619	6.47e-02	7.54	-1.2420	1108	62	enet	0.19	7e-63	-0.15367	0.87787	0	0.996	0	0.002	0.002	ENSG00000166923	0.988881	1
PEC.BRAIN.RNASEQ.RSID	/stornext/Bioinf/data/lab_bahlo/users/gerring.z/twas/weights//PEC.BRAIN.RNASEQ.RSID/ENSG00000090273.wgt.RDat	NUDC	1	27226729	27273353	0.05498	rs36148530	-3.02	rs12737407	4.77e-02	8.32	-1.08700	792	792	blup	0.051	6.1e-17	-0.153206	0.878	0	0.996	0	0.003	0.002	ENSG00000090273	0.988881	1
PEC.BRAIN.RNASEQ.RSID	/stornext/Bioinf/data/lab_bahlo/users/gerring.z/twas/weights//PEC.BRAIN.RNASEQ.RSID/ENSG00000230896.wgt.RDat	RP11-767N6.7	1	46160356	46162747	0.00711	rs145051313	-2.29	rs56255771	-7.54e-04	-3.47	-0.01800	984	2	lasso	0.00025	0.25	0.153308	0.878	0.792	0.207	0.001	0	0	ENSG00000230896	0.988881	1
PEC.BRAIN.RNASEQ.RSID	/stornext/Bioinf/data/lab_bahlo/users/gerring.z/twas/weights//PEC.BRAIN.RNASEQ.RSID/ENSG00000132849.wgt.RDat	INADL	1	62208149	62629592	0.23594	rs2499527	-3.03	rs12411157	6.89e-02	6.56	0.49300	2067	43	enet	0.13	1.7e-40	0.153171	0.878	0	0.993	0	0.005	0.001	ENSG00000132849	0.988881	1
PEC.BRAIN.RNASEQ.RSID	/stornext/Bioinf/data/lab_bahlo/users/gerring.z/twas/weights//PEC.BRAIN.RNASEQ.RSID/ENSG00000143774.wgt.RDat	GUK1	1	228327663	228336685	0.09774	rs78567258	2.35	rs12034268	1.02e-01	-11.67	0.15400	1075	1	top1	0.1	6.8e-33	-0.154	0.878	0	0.997	0	0.002	0.001	ENSG00000143774	0.988881	1
PEC.BRAIN.RNASEQ.RSID	/stornext/Bioinf/data/lab_bahlo/users/gerring.z/twas/weights//PEC.BRAIN.RNASEQ.RSID/ENSG00000095787.wgt.RDat	WAC	10	28821422	28912041	0.13596	rs2487853	3.76	rs332152	7.85e-02	11.10	-0.27900	2130	7	lasso	0.11	5.9e-35	-0.153491	0.878	0	0.991	0	0.008	0.001	ENSG00000095787	0.988881	1
PEC.BRAIN.RNASEQ.RSID	/stornext/Bioinf/data/lab_bahlo/users/gerring.z/twas/weights//PEC.BRAIN.RNASEQ.RSID/ENSG00000184602.wgt.RDat	SNN	16	11762270	11773015	0.06408	rs145841140	-3.12	rs8191322	2.83e-02	-6.75	0.15300	1990	1	top1	0.028	4.6e-10	-0.153	0.878	0	0.994	0	0.005	0.001	ENSG00000184602	0.988881	1
PEC.BRAIN.RNASEQ.RSID	/stornext/Bioinf/data/lab_bahlo/users/gerring.z/twas/weights//PEC.BRAIN.RNASEQ.RSID/ENSG00000087995.wgt.RDat	METTL2A	17	60501228	60527454	0.33145	rs76169768	-3.27	rs2111808	9.16e-02	10.65	0.519	978	4	lasso	0.17	3.9e-54	-0.15346	0.878	0	0.992	0	0.007	0.001	ENSG00000087995	0.988881	1
PEC.BRAIN.RNASEQ.RSID	/stornext/Bioinf/data/lab_bahlo/users/gerring.z/twas/weights//PEC.BRAIN.RNASEQ.RSID/ENSG00000232457.wgt.RDat	SLC16A6P1	17	62936720	62952664	0.06395	rs149883171	3.55	rs11658283	4.15e-02	7.76	0.093	810	3	lasso	0.045	3.4e-15	0.15352	0.878	0	0.996	0	0.003	0.001	ENSG00000232457	0.988881	1
PEC.BRAIN.RNASEQ.RSID	/stornext/Bioinf/data/lab_bahlo/users/gerring.z/twas/weights//PEC.BRAIN.RNASEQ.RSID/ENSG00000264272.wgt.RDat	CTD-2514K5.4	17	72253035	72258159	0.02648	rs11656545	3.30	rs34540313	-2.60e-04	-3.65	-0.313	1455	1455	bslmm	0.0025	0.037	-0.15397	0.878	0.839	0.157	0.003	0.001	0	ENSG00000264272	0.988881	1
PEC.BRAIN.RNASEQ.RSID	/stornext/Bioinf/data/lab_bahlo/users/gerring.z/twas/weights//PEC.BRAIN.RNASEQ.RSID/ENSG00000037757.wgt.RDat	MRI1	19	13875346	13885096	0.6556	rs74642402	-3.29	rs73009852	3.30e-01	-20.93	-0.39800	1281	11	lasso	0.49	4e-193	-0.15316	0.878	0	0.994	0	0.004	0.001	ENSG00000037757	0.988881	1
PEC.BRAIN.RNASEQ.RSID	/stornext/Bioinf/data/lab_bahlo/users/gerring.z/twas/weights//PEC.BRAIN.RNASEQ.RSID/ENSG00000090013.wgt.RDat	BLVRB	19	40953696	40971747	0.04115	rs45487299	3.27	rs140335182	5.20e-03	5.40	0.24100	1374	3	lasso	0.023	1.3e-08	-0.1531	0.878	0.021	0.974	0	0.003	0.002	ENSG00000090013	0.988881	1
PEC.BRAIN.RNASEQ.RSID	/stornext/Bioinf/data/lab_bahlo/users/gerring.z/twas/weights//PEC.BRAIN.RNASEQ.RSID/ENSG00000182606.wgt.RDat	TRAK1	3	42055294	42267381	0.09513	rs9882416	2.90	rs4682702	7.33e-03	-4.99	0.4360	1803	31	enet	0.02	1.2e-07	-0.15343	0.87806	0.046	0.942	0	0.01	0.001	ENSG00000182606	0.988881	1
PEC.BRAIN.RNASEQ.RSID	/stornext/Bioinf/data/lab_bahlo/users/gerring.z/twas/weights//PEC.BRAIN.RNASEQ.RSID/ENSG00000072657.wgt.RDat	TRHDE	12	72481046	73059422	0.1145	rs61622462	-2.76	rs111676880	1.28e-03	-3.84	-0.520	1892	1892	blup	0.025	4.7e-09	0.152777	0.878574	0.726	0.268	0.004	0.001	0	ENSG00000072657	0.989383	1
PEC.BRAIN.RNASEQ.RSID	/stornext/Bioinf/data/lab_bahlo/users/gerring.z/twas/weights//PEC.BRAIN.RNASEQ.RSID/ENSG00000143224.wgt.RDat	PPOX	1	161136200	161147803	0.09703	rs11265557	-2.88	rs139269341	5.63e-02	-9.38	1.25900	1318	15	enet	0.071	5.2e-23	-0.151789	0.879	0	0.995	0	0.003	0.002	ENSG00000143224	0.989537	1
PEC.BRAIN.RNASEQ.RSID	/stornext/Bioinf/data/lab_bahlo/users/gerring.z/twas/weights//PEC.BRAIN.RNASEQ.RSID/ENSG00000099377.wgt.RDat	HSD3B7	16	30996519	31000473	0.10924	rs77325515	2.87	rs13708	6.94e-02	10.46	-0.00500	516	3	lasso	0.089	8.7e-29	0.152	0.879	0	0.998	0	0.001	0.001	ENSG00000099377	0.989537	1
PEC.BRAIN.RNASEQ.RSID	/stornext/Bioinf/data/lab_bahlo/users/gerring.z/twas/weights//PEC.BRAIN.RNASEQ.RSID/ENSG00000188636.wgt.RDat	LDOC1L	22	44888452	44894178	0.14795	rs186699715	-3.29	rs6519877	1.30e-01	13.15	-0.152	1864	1	top1	0.13	5.7e-42	-0.152	0.879	0	0.994	0	0.005	0.001	ENSG00000188636	0.989537	1
PEC.BRAIN.RNASEQ.RSID	/stornext/Bioinf/data/lab_bahlo/users/gerring.z/twas/weights//PEC.BRAIN.RNASEQ.RSID/ENSG00000231023.wgt.RDat	LINC00326	6	133409219	133427717	0.48731	rs12661928	3.40	rs271157	4.41e-01	-24.18	0.1520	1609	3	lasso	0.44	2.8e-169	-0.152	0.87908	0	0.992	0	0.007	0.001	ENSG00000231023	0.989537	1
PEC.BRAIN.RNASEQ.RSID	/stornext/Bioinf/data/lab_bahlo/users/gerring.z/twas/weights//PEC.BRAIN.RNASEQ.RSID/ENSG00000092068.wgt.RDat	SLC7A8	14	23594504	23652883	0.17553	rs1951120	3.15	rs76260171	1.38e-02	-6.07	-0.3560	1292	33	enet	0.054	7.3e-18	-0.15206	0.879139	0	0.995	0	0.004	0.001	ENSG00000092068	0.989537	1
PEC.BRAIN.RNASEQ.RSID	/stornext/Bioinf/data/lab_bahlo/users/gerring.z/twas/weights//PEC.BRAIN.RNASEQ.RSID/ENSG00000128641.wgt.RDat	MYO1B	2	192109911	192290115	0.07254	rs13028149	4.12	rs17511249	4.12e-02	-8.25	-0.4140	1127	3	lasso	0.047	7.7e-16	0.152004	0.879183	0	0.965	0	0.034	0.001	ENSG00000128641	0.989537	1
PEC.BRAIN.RNASEQ.RSID	/stornext/Bioinf/data/lab_bahlo/users/gerring.z/twas/weights//PEC.BRAIN.RNASEQ.RSID/ENSG00000110344.wgt.RDat	UBE4A	11	118230300	118269926	0.0147	rs34570367	2.67	rs73016221	1.67e-03	3.11	-0.1520	1410	1	top1	0.0017	0.074	-0.152	0.879187	0.971	0.027	0.003	0	0	ENSG00000110344	0.989537	1
PEC.BRAIN.RNASEQ.RSID	/stornext/Bioinf/data/lab_bahlo/users/gerring.z/twas/weights//PEC.BRAIN.RNASEQ.RSID/ENSG00000168491.wgt.RDat	CCDC110	4	186366336	186392913	0.50143	rs11132331	-3.58	rs13120336	9.94e-02	12.59	1.340	1711	1711	bslmm	0.24	1.2e-79	-0.15181	0.879335	0	0.993	0	0.005	0.002	ENSG00000168491	0.989587	1
PEC.BRAIN.RNASEQ.RSID	/stornext/Bioinf/data/lab_bahlo/users/gerring.z/twas/weights//PEC.BRAIN.RNASEQ.RSID/ENSG00000167202.wgt.RDat	TBC1D2B	15	78276378	78370066	0.06875	rs117181913	-3.21	rs9047	3.88e-04	4.88	0.5060	1852	28	enet	0.028	6.8e-10	0.15174	0.879392	0.081	0.914	0	0.004	0.001	ENSG00000167202	0.989587	1
PEC.BRAIN.RNASEQ.RSID	/stornext/Bioinf/data/lab_bahlo/users/gerring.z/twas/weights//PEC.BRAIN.RNASEQ.RSID/ENSG00000101150.wgt.RDat	TPD52L2	20	62496596	62522898	0.16153	rs112171034	3.37	rs6122208	5.13e-02	8.37	-0.436	1626	72	enet	0.065	2.4e-21	-0.15161	0.879492	0	0.993	0	0.006	0.001	ENSG00000101150	0.989587	1
PEC.BRAIN.RNASEQ.RSID	/stornext/Bioinf/data/lab_bahlo/users/gerring.z/twas/weights//PEC.BRAIN.RNASEQ.RSID/ENSG00000169676.wgt.RDat	DRD5	4	9783258	9785632	0.18681	rs4639073	3.17	rs6834697	1.13e-01	12.56	0.011	1957	1957	bslmm	0.14	1.5e-46	0.15135	0.879697	0	0.993	0	0.006	0.001	ENSG00000169676	0.989587	1
PEC.BRAIN.RNASEQ.RSID	/stornext/Bioinf/data/lab_bahlo/users/gerring.z/twas/weights//PEC.BRAIN.RNASEQ.RSID/ENSG00000203797.wgt.RDat	DDO	6	110712974	110736765	0.30164	rs9487316	2.85	rs9372255	1.42e-01	14.26	-0.0510	1500	17	enet	0.2	1e-66	-0.151	0.879843	0	0.996	0	0.003	0.001	ENSG00000203797	0.989587	1
PEC.BRAIN.RNASEQ.RSID	/stornext/Bioinf/data/lab_bahlo/users/gerring.z/twas/weights//PEC.BRAIN.RNASEQ.RSID/ENSG00000185437.wgt.RDat	SH3BGR	21	40817781	40887433	0.26044	rs79128713	3.48	rs4818041	0.168	15.36	-0.642	1963	1963	bslmm	0.24	2.4e-82	-0.15116	0.879846	0	0.991	0	0.007	0.001	ENSG00000185437	0.989587	1
PEC.BRAIN.RNASEQ.RSID	/stornext/Bioinf/data/lab_bahlo/users/gerring.z/twas/weights//PEC.BRAIN.RNASEQ.RSID/ENSG00000155760.wgt.RDat	FZD7	2	202899310	202903160	0.07561	rs62194093	-3.06	rs10204998	2.02e-02	6.43	0.6660	1161	1161	blup	0.037	1.2e-12	-0.151005	0.879972	0	0.995	0	0.004	0.001	ENSG00000155760	0.989587	1
PEC.BRAIN.RNASEQ.RSID	/stornext/Bioinf/data/lab_bahlo/users/gerring.z/twas/weights//PEC.BRAIN.RNASEQ.RSID/ENSG00000228238.wgt.RDat	GS1-304P7.2	1	186547411	186548431	0.06878	rs112805595	-4.59	rs10911899	1.58e-02	5.54	-1.45600	1315	1315	bslmm	0.029	2.8e-10	0.150781	0.88	0.001	0.923	0	0.074	0.002	ENSG00000228238	0.989587	1
PEC.BRAIN.RNASEQ.RSID	/stornext/Bioinf/data/lab_bahlo/users/gerring.z/twas/weights//PEC.BRAIN.RNASEQ.RSID/ENSG00000184144.wgt.RDat	CNTN2	1	205012325	205047627	0.0841	rs7539249	-3.59	rs11240349	3.28e-02	6.96	0.00600	1426	1426	blup	0.034	6.7e-12	0.150486	0.88	0	0.992	0	0.007	0.001	ENSG00000184144	0.989587	1
PEC.BRAIN.RNASEQ.RSID	/stornext/Bioinf/data/lab_bahlo/users/gerring.z/twas/weights//PEC.BRAIN.RNASEQ.RSID/ENSG00000127903.wgt.RDat	ZNF835	19	57174020	57183151	0.05853	rs3764575	-3.24	rs9304781	9.51e-03	5.53	1.59200	1598	29	enet	0.014	1.2e-05	0.15054	0.88	0.013	0.979	0	0.004	0.003	ENSG00000127903	0.989587	1
PEC.BRAIN.RNASEQ.RSID	/stornext/Bioinf/data/lab_bahlo/users/gerring.z/twas/weights//PEC.BRAIN.RNASEQ.RSID/ENSG00000205611.wgt.RDat	RP4-610C12.4	20	29513582	29521213	0.18844	rs6118909	2.45	rs11152497	2.22e-01	17.32	0.284	512	37	enet	0.29	2.6e-100	0.1509	0.880058	0	0.998	0	0.001	0.001	ENSG00000205611	0.989587	1
PEC.BRAIN.RNASEQ.RSID	/stornext/Bioinf/data/lab_bahlo/users/gerring.z/twas/weights//PEC.BRAIN.RNASEQ.RSID/ENSG00000222005.wgt.RDat	AC016722.1	2	47043807	47049796	0.0204	rs141045445	-2.85	rs72804469	-7.34e-04	-3.29	0.0440	1729	1729	bslmm	0.00068	0.17	-0.150579	0.880308	0.898	0.098	0.003	0	0	ENSG00000222005	0.989587	1
PEC.BRAIN.RNASEQ.RSID	/stornext/Bioinf/data/lab_bahlo/users/gerring.z/twas/weights//PEC.BRAIN.RNASEQ.RSID/ENSG00000140521.wgt.RDat	POLG	15	89859534	89878092	0.02233	rs1042499	-4.34	rs62022621	3.99e-03	-4.19	-1.1320	1365	13	enet	0.011	7.1e-05	-0.15032	0.880512	0.663	0.312	0.016	0.008	0.001	ENSG00000140521	0.989587	1
PEC.BRAIN.RNASEQ.RSID	/stornext/Bioinf/data/lab_bahlo/users/gerring.z/twas/weights//PEC.BRAIN.RNASEQ.RSID/ENSG00000171097.wgt.RDat	CCBL1	9	131595221	131644773	0.0717	rs4837347	3.54	rs4837329	2.91e-02	-6.78	-0.0030	931	6	enet	0.039	2.7e-13	0.15025	0.88056	0	0.99	0	0.009	0.001	ENSG00000171097	0.989587	1
PEC.BRAIN.RNASEQ.RSID	/stornext/Bioinf/data/lab_bahlo/users/gerring.z/twas/weights//PEC.BRAIN.RNASEQ.RSID/ENSG00000131437.wgt.RDat	KIF3A	5	132028320	132073330	0.10453	rs9800384	-3.764	rs171770	3.47e-02	-7.63	-0.1400	1058	3	lasso	0.04	9.5e-14	0.150122	0.880668	0	0.991	0	0.008	0.001	ENSG00000131437	0.989587	1
PEC.BRAIN.RNASEQ.RSID	/stornext/Bioinf/data/lab_bahlo/users/gerring.z/twas/weights//PEC.BRAIN.RNASEQ.RSID/ENSG00000062485.wgt.RDat	CS	12	56665483	56694176	0.03957	rs74671556	2.52	rs74496027	1.72e-02	-4.97	0.150	688	1	top1	0.017	1e-06	-0.15	0.880765	0.263	0.736	0	0.001	0.001	ENSG00000062485	0.989587	1
PEC.BRAIN.RNASEQ.RSID	/stornext/Bioinf/data/lab_bahlo/users/gerring.z/twas/weights//PEC.BRAIN.RNASEQ.RSID/ENSG00000270949.wgt.RDat	RP11-288H12.4	6	160529406	160532536	0.01873	rs117815585	4.13	rs2297369	-7.58e-04	-3.61	-0.4360	1396	1396	bslmm	0.0031	0.025	-0.15	0.880776	0.817	0.175	0.006	0.001	0	ENSG00000270949	0.989587	1
PEC.BRAIN.RNASEQ.RSID	/stornext/Bioinf/data/lab_bahlo/users/gerring.z/twas/weights//PEC.BRAIN.RNASEQ.RSID/ENSG00000107249.wgt.RDat	GLIS3	9	3824127	4348392	0.0401	rs77016743	-3.15	rs55950234	-7.55e-04	3.55	-0.3430	2193	2193	blup	0.0016	0.078	0.14989	0.88085	0.86	0.134	0.004	0.001	0	ENSG00000107249	0.989587	1
PEC.BRAIN.RNASEQ.RSID	/stornext/Bioinf/data/lab_bahlo/users/gerring.z/twas/weights//PEC.BRAIN.RNASEQ.RSID/ENSG00000188672.wgt.RDat	RHCE	1	25688740	25756683	0.26782	rs186127900	2.96	rs9645452	3.38e-01	-21.14	0.07500	986	6	lasso	0.35	7.3e-128	-0.150098	0.881	0	0.997	0	0.002	0.001	ENSG00000188672	0.989587	1
PEC.BRAIN.RNASEQ.RSID	/stornext/Bioinf/data/lab_bahlo/users/gerring.z/twas/weights//PEC.BRAIN.RNASEQ.RSID/ENSG00000223396.wgt.RDat	RPS10P7	1	201487831	201499602	0.08625	rs12091888	3.27	rs2152106	4.97e-02	8.65	0.13100	1383	7	lasso	0.051	6.2e-17	0.14951	0.881	0	0.993	0	0.006	0.001	ENSG00000223396	0.989587	1
PEC.BRAIN.RNASEQ.RSID	/stornext/Bioinf/data/lab_bahlo/users/gerring.z/twas/weights//PEC.BRAIN.RNASEQ.RSID/ENSG00000272630.wgt.RDat	RP11-344N10.5	10	74857802	74861055	0.06962	rs58357773	-3.39	rs7095710	2.90e-02	8.04	0.53050	1063	1063	blup	0.054	5.6e-18	0.149893	0.881	0	0.997	0	0.002	0.001	ENSG00000272630	0.989587	1
PEC.BRAIN.RNASEQ.RSID	/stornext/Bioinf/data/lab_bahlo/users/gerring.z/twas/weights//PEC.BRAIN.RNASEQ.RSID/ENSG00000103184.wgt.RDat	SEC14L5	16	5008318	5069159	0.15666	rs28460026	3.76	rs717346	3.17e-02	7.33	0.41600	1937	26	enet	0.075	1.8e-24	-0.14938	0.881	0	0.99	0	0.008	0.001	ENSG00000103184	0.989587	1
PEC.BRAIN.RNASEQ.RSID	/stornext/Bioinf/data/lab_bahlo/users/gerring.z/twas/weights//PEC.BRAIN.RNASEQ.RSID/ENSG00000189164.wgt.RDat	ZNF527	19	37861963	37883968	0.071	rs117897885	2.88	rs62110388	2.40e-02	-6.83	-0.27300	1284	6	lasso	0.042	2.5e-14	0.14962	0.881	0	0.997	0	0.002	0.001	ENSG00000189164	0.989587	1
PEC.BRAIN.RNASEQ.RSID	/stornext/Bioinf/data/lab_bahlo/users/gerring.z/twas/weights//PEC.BRAIN.RNASEQ.RSID/ENSG00000135372.wgt.RDat	NAT10	11	34127149	34169217	0.07306	rs12273291	2.90	rs73500434	7.44e-02	-10.43	0.2960	1532	3	lasso	0.076	1.1e-24	-0.14965	0.881038	0	0.995	0	0.003	0.001	ENSG00000135372	0.989587	1
PEC.BRAIN.RNASEQ.RSID	/stornext/Bioinf/data/lab_bahlo/users/gerring.z/twas/weights//PEC.BRAIN.RNASEQ.RSID/ENSG00000159131.wgt.RDat	GART	21	34876238	34915797	0.0511	rs9631187	-2.98	rs8133431	0.00316	-4.93	-0.888	1159	1159	bslmm	0.039	2.8e-13	0.14952	0.881144	0.117	0.878	0	0.003	0.001	ENSG00000159131	0.989587	1
PEC.BRAIN.RNASEQ.RSID	/stornext/Bioinf/data/lab_bahlo/users/gerring.z/twas/weights//PEC.BRAIN.RNASEQ.RSID/ENSG00000022355.wgt.RDat	GABRA1	5	161274197	161326975	0.09199	rs143901724	-3.197	rs12659175	5.96e-02	8.95	1.1810	1319	12	enet	0.076	1.5e-24	-0.149391	0.881245	0	0.995	0	0.003	0.002	ENSG00000022355	0.989587	1
PEC.BRAIN.RNASEQ.RSID	/stornext/Bioinf/data/lab_bahlo/users/gerring.z/twas/weights//PEC.BRAIN.RNASEQ.RSID/ENSG00000158234.wgt.RDat	FAIM	3	138327448	138352218	0.2128	rs180796178	-2.90	rs61699523	2.91e-01	-19.66	-0.1030	858	4	lasso	0.3	1.6e-105	0.14909	0.881484	0	0.997	0	0.002	0.001	ENSG00000158234	0.989587	1
PEC.BRAIN.RNASEQ.RSID	/stornext/Bioinf/data/lab_bahlo/users/gerring.z/twas/weights//PEC.BRAIN.RNASEQ.RSID/ENSG00000269176.wgt.RDat	RP11-727F15.12	11	62553498	62554257	0.02494	rs111438108	2.87	rs501924	1.91e-02	5.33	0.1490	1188	1	top1	0.019	2.8e-07	0.149	0.881554	0.056	0.94	0	0.003	0.001	ENSG00000269176	0.989587	1
PEC.BRAIN.RNASEQ.RSID	/stornext/Bioinf/data/lab_bahlo/users/gerring.z/twas/weights//PEC.BRAIN.RNASEQ.RSID/ENSG00000101049.wgt.RDat	SGK2	20	42187608	42216877	0.05641	rs12625614	2.99	rs4810386	6.11e-03	5.29	0.050	1396	2	lasso	0.021	5.8e-08	0.14894	0.881605	0.021	0.975	0	0.003	0.001	ENSG00000101049	0.989587	1
PEC.BRAIN.RNASEQ.RSID	/stornext/Bioinf/data/lab_bahlo/users/gerring.z/twas/weights//PEC.BRAIN.RNASEQ.RSID/ENSG00000197375.wgt.RDat	SLC22A5	5	131705444	131731306	0.08471	rs9800384	-3.764	rs77584624	2.84e-02	7.36	0.7250	862	862	bslmm	0.046	1.4e-15	-0.1488	0.881711	0	0.991	0	0.008	0.001	ENSG00000197375	0.989587	1
PEC.BRAIN.RNASEQ.RSID	/stornext/Bioinf/data/lab_bahlo/users/gerring.z/twas/weights//PEC.BRAIN.RNASEQ.RSID/ENSG00000228444.wgt.RDat	RP11-173B14.4	13	76205407	76206271	0.0591	rs73227982	-2.91	rs9543994	2.66e-02	6.99	0.2370	1638	17	enet	0.035	6e-12	0.14879	0.88172	0	0.994	0	0.005	0.001	ENSG00000228444	0.989587	1
PEC.BRAIN.RNASEQ.RSID	/stornext/Bioinf/data/lab_bahlo/users/gerring.z/twas/weights//PEC.BRAIN.RNASEQ.RSID/ENSG00000255346.wgt.RDat	NOX5	15	69222864	69355083	0.02389	rs56336484	2.69	rs34830730	-6.59e-04	-3.45	-0.4300	1098	1098	bslmm	0.00089	0.14	0.14847	0.881975	0.882	0.115	0.002	0	0	ENSG00000255346	0.989587	1
PEC.BRAIN.RNASEQ.RSID	/stornext/Bioinf/data/lab_bahlo/users/gerring.z/twas/weights//PEC.BRAIN.RNASEQ.RSID/ENSG00000146463.wgt.RDat	ZMYM4	1	35734568	35887659	0.0612	rs72657946	-2.21	rs6690634	-7.47e-04	3.70	-0.29700	654	654	bslmm	0.0016	0.076	0.148465	0.882	0.915	0.084	0.001	0	0	ENSG00000146463	0.989587	1
PEC.BRAIN.RNASEQ.RSID	/stornext/Bioinf/data/lab_bahlo/users/gerring.z/twas/weights//PEC.BRAIN.RNASEQ.RSID/ENSG00000261783.wgt.RDat	RP11-252K23.2	16	75413716	75415158	0.01128	rs16943551	2.75	rs4888431	2.82e-03	4.31	-0.29800	1695	8	enet	0.0063	0.0023	0.14794	0.882	0.3	0.695	0.001	0.002	0.001	ENSG00000261783	0.989587	1
PEC.BRAIN.RNASEQ.RSID	/stornext/Bioinf/data/lab_bahlo/users/gerring.z/twas/weights//PEC.BRAIN.RNASEQ.RSID/ENSG00000260456.wgt.RDat	C16orf95	16	87117168	87351022	0.08454	rs142529138	-3.80	rs28856344	2.88e-02	-6.45	0.14802	2335	1	top1	0.029	3.3e-10	-0.14802	0.882	0	0.993	0	0.006	0.001	ENSG00000260456	0.989587	1
PEC.BRAIN.RNASEQ.RSID	/stornext/Bioinf/data/lab_bahlo/users/gerring.z/twas/weights//PEC.BRAIN.RNASEQ.RSID/ENSG00000075429.wgt.RDat	CACNG5	17	64831235	64881603	0.03088	rs3744297	3.68	rs9900793	2.19e-03	3.88	-1.479	1495	24	enet	0.0071	0.0013	-0.14884	0.882	0.742	0.254	0.003	0.001	0.001	ENSG00000075429	0.989587	1
PEC.BRAIN.RNASEQ.RSID	/stornext/Bioinf/data/lab_bahlo/users/gerring.z/twas/weights//PEC.BRAIN.RNASEQ.RSID/ENSG00000073146.wgt.RDat	MOV10L1	22	50528308	50600119	0.21568	rs12152137	3.49	rs117165126	9.09e-02	-11.54	-0.121	2063	2063	bslmm	0.12	2.2e-38	-0.14901	0.882	0	0.994	0	0.005	0.001	ENSG00000073146	0.989587	1
PEC.BRAIN.RNASEQ.RSID	/stornext/Bioinf/data/lab_bahlo/users/gerring.z/twas/weights//PEC.BRAIN.RNASEQ.RSID/ENSG00000058056.wgt.RDat	USP13	3	179370543	179507189	0.11235	rs139761592	2.99	rs117119258	8.58e-02	-11.11	0.1480	1352	1	top1	0.086	8.9e-28	-0.148	0.882343	0	0.995	0	0.004	0.001	ENSG00000058056	0.989587	1
PEC.BRAIN.RNASEQ.RSID	/stornext/Bioinf/data/lab_bahlo/users/gerring.z/twas/weights//PEC.BRAIN.RNASEQ.RSID/ENSG00000186815.wgt.RDat	TPCN1	12	113658855	113736390	0.02506	rs12146787	2.95	rs61941447	9.66e-03	-5.36	-0.759	1494	25	enet	0.025	4.9e-09	-0.147917	0.882409	0.006	0.989	0	0.003	0.001	ENSG00000186815	0.989587	1
PEC.BRAIN.RNASEQ.RSID	/stornext/Bioinf/data/lab_bahlo/users/gerring.z/twas/weights//PEC.BRAIN.RNASEQ.RSID/ENSG00000137168.wgt.RDat	PPIL1	6	36822603	36842800	0.29561	rs140877316	2.80	rs9470426	1.62e-01	14.76	-0.5770	1700	44	enet	0.19	5.8e-64	-0.148	0.88266	0	0.996	0	0.003	0.001	ENSG00000137168	0.989587	1
PEC.BRAIN.RNASEQ.RSID	/stornext/Bioinf/data/lab_bahlo/users/gerring.z/twas/weights//PEC.BRAIN.RNASEQ.RSID/ENSG00000181163.wgt.RDat	NPM1	5	170814120	170838141	0.3086	rs2879419	3.090	rs3830032	3.14e-01	-20.66	-0.1070	1131	5	lasso	0.32	4.8e-114	0.147444	0.882782	0	0.996	0	0.003	0.001	ENSG00000181163	0.989587	1
PEC.BRAIN.RNASEQ.RSID	/stornext/Bioinf/data/lab_bahlo/users/gerring.z/twas/weights//PEC.BRAIN.RNASEQ.RSID/ENSG00000232973.wgt.RDat	CYP1B1-AS1	2	38302791	38408997	0.25835	rs2041506	-3.21	rs4670825	7.91e-02	-10.40	1.1290	1846	46	enet	0.19	2.6e-63	-0.147273	0.882916	0	0.991	0	0.008	0.002	ENSG00000232973	0.989587	1
PEC.BRAIN.RNASEQ.RSID	/stornext/Bioinf/data/lab_bahlo/users/gerring.z/twas/weights//PEC.BRAIN.RNASEQ.RSID/ENSG00000106617.wgt.RDat	PRKAG2	7	151253197	151574210	0.03517	rs150476180	-3.20	rs758665	-7.46e-04	3.51	1.078	1463	1463	bslmm	0.0007	0.17	0.14727	0.88292	0.889	0.107	0.003	0	0	ENSG00000106617	0.989587	1
PEC.BRAIN.RNASEQ.RSID	/stornext/Bioinf/data/lab_bahlo/users/gerring.z/twas/weights//PEC.BRAIN.RNASEQ.RSID/ENSG00000117461.wgt.RDat	PIK3R3	1	46505812	46642160	0.14395	rs9804164	-3.18	rs11578639	2.69e-02	-7.32	0.11000	1241	34	enet	0.074	4.3e-24	0.146551	0.883	0	0.996	0	0.003	0.001	ENSG00000117461	0.989587	1
PEC.BRAIN.RNASEQ.RSID	/stornext/Bioinf/data/lab_bahlo/users/gerring.z/twas/weights//PEC.BRAIN.RNASEQ.RSID/ENSG00000233203.wgt.RDat	RP11-67L3.4	1	55353236	55354523	0.0198	rs114872762	3.12	rs12135036	2.84e-04	3.97	0.51200	1716	8	enet	0.001	0.13	0.146912	0.883	0.776	0.219	0.003	0.001	0	ENSG00000233203	0.989587	1
PEC.BRAIN.RNASEQ.RSID	/stornext/Bioinf/data/lab_bahlo/users/gerring.z/twas/weights//PEC.BRAIN.RNASEQ.RSID/ENSG00000117523.wgt.RDat	PRRC2C	1	171454651	171562650	0.02058	rs75160948	-2.63	rs4916230	1.11e-02	4.88	-0.04600	1797	3	lasso	0.011	6.2e-05	-0.147241	0.883	0.022	0.974	0	0.003	0.001	ENSG00000117523	0.989587	1
PEC.BRAIN.RNASEQ.RSID	/stornext/Bioinf/data/lab_bahlo/users/gerring.z/twas/weights//PEC.BRAIN.RNASEQ.RSID/ENSG00000196660.wgt.RDat	SLC30A10	1	219858769	220131989	0.15643	rs12037905	-3.53	rs7525274	9.54e-02	-11.46	0.03500	1952	7	lasso	0.12	5e-38	-0.147438	0.883	0	0.993	0	0.006	0.001	ENSG00000196660	0.989587	1
PEC.BRAIN.RNASEQ.RSID	/stornext/Bioinf/data/lab_bahlo/users/gerring.z/twas/weights//PEC.BRAIN.RNASEQ.RSID/ENSG00000185864.wgt.RDat	NPIPB4	16	21845890	21892148	0.24073	rs149573083	-2.86	rs141620458	9.55e-03	6.11	-0.98400	351	34	enet	0.11	2e-35	-0.14765	0.883	0.001	0.997	0	0.001	0.002	ENSG00000185864	0.989587	1
PEC.BRAIN.RNASEQ.RSID	/stornext/Bioinf/data/lab_bahlo/users/gerring.z/twas/weights//PEC.BRAIN.RNASEQ.RSID/ENSG00000259877.wgt.RDat	AC009113.1	16	89281619	89284061	0.17523	rs258342	3.18	rs35492505	1.40e-01	-14.04	0.14700	1898	1	top1	0.14	1.7e-45	-0.147	0.883	0	0.992	0	0.007	0.001	ENSG00000259877	0.989587	1
PEC.BRAIN.RNASEQ.RSID	/stornext/Bioinf/data/lab_bahlo/users/gerring.z/twas/weights//PEC.BRAIN.RNASEQ.RSID/ENSG00000170049.wgt.RDat	KCNAB3	17	7825177	7833121	0.04555	rs858518	-3.18	rs11652681	2.85e-02	-6.89	-0.147	1399	1	top1	0.028	4e-10	0.147	0.883	0	0.993	0	0.006	0.001	ENSG00000170049	0.989587	1
PEC.BRAIN.RNASEQ.RSID	/stornext/Bioinf/data/lab_bahlo/users/gerring.z/twas/weights//PEC.BRAIN.RNASEQ.RSID/ENSG00000005955.wgt.RDat	GGNBP2	17	34900737	34946278	0.03847	rs34982957	3.10	rs35915570	2.01e-02	5.92	0.147	869	1	top1	0.02	1.4e-07	0.147	0.883	0.002	0.995	0	0.002	0.001	ENSG00000005955	0.989587	1
PEC.BRAIN.RNASEQ.RSID	/stornext/Bioinf/data/lab_bahlo/users/gerring.z/twas/weights//PEC.BRAIN.RNASEQ.RSID/ENSG00000141337.wgt.RDat	ARSG	17	66255323	66418872	0.08718	rs62087151	2.74	rs59439636	5.45e-03	4.47	-0.084	1736	39	enet	0.02	1.6e-07	0.1476	0.883	0.335	0.66	0.001	0.002	0.001	ENSG00000141337	0.989587	1
PEC.BRAIN.RNASEQ.RSID	/stornext/Bioinf/data/lab_bahlo/users/gerring.z/twas/weights//PEC.BRAIN.RNASEQ.RSID/ENSG00000151689.wgt.RDat	INPP1	2	191208196	191236391	0.16225	rs71414911	-3.58	rs2582755	6.66e-02	9.53	-0.8420	1276	1276	bslmm	0.12	2.2e-39	0.147059	0.883085	0	0.995	0	0.003	0.001	ENSG00000151689	0.989587	1
PEC.BRAIN.RNASEQ.RSID	/stornext/Bioinf/data/lab_bahlo/users/gerring.z/twas/weights//PEC.BRAIN.RNASEQ.RSID/ENSG00000136883.wgt.RDat	KIF12	9	116848406	116861507	0.3049	rs883348	-3.32	rs12338362	1.73e-01	-15.07	-0.6400	1453	7	lasso	0.19	4.7e-64	-0.14702	0.88312	0	0.995	0	0.004	0.001	ENSG00000136883	0.989587	1
PEC.BRAIN.RNASEQ.RSID	/stornext/Bioinf/data/lab_bahlo/users/gerring.z/twas/weights//PEC.BRAIN.RNASEQ.RSID/ENSG00000237637.wgt.RDat	FRY-AS1	13	32599451	32605776	0.1694	rs12869814	-3.10	rs431506	1.31e-01	-13.20	-0.1470	1271	1	top1	0.13	1.6e-42	0.147	0.88313	0	0.995	0	0.004	0.001	ENSG00000237637	0.989587	1
PEC.BRAIN.RNASEQ.RSID	/stornext/Bioinf/data/lab_bahlo/users/gerring.z/twas/weights//PEC.BRAIN.RNASEQ.RSID/ENSG00000218502.wgt.RDat	H2AFZP3	13	99867626	99868012	0.0152	rs72651006	3.28	rs144371435	5.08e-03	-3.65	-0.1470	1649	1	lasso	0.0063	0.0022	0.147	0.88313	0.767	0.228	0.003	0.001	0	ENSG00000218502	0.989587	1
PEC.BRAIN.RNASEQ.RSID	/stornext/Bioinf/data/lab_bahlo/users/gerring.z/twas/weights//PEC.BRAIN.RNASEQ.RSID/ENSG00000271830.wgt.RDat	RP11-1C8.7	8	104493494	104493847	0.04532	rs117789388	-3.27	rs12544166	3.15e-02	7.02	0.147	1968	1	top1	0.031	5.1e-11	0.147	0.88313	0	0.994	0	0.005	0.001	ENSG00000271830	0.989587	1
PEC.BRAIN.RNASEQ.RSID	/stornext/Bioinf/data/lab_bahlo/users/gerring.z/twas/weights//PEC.BRAIN.RNASEQ.RSID/ENSG00000121350.wgt.RDat	PYROXD1	12	21590549	21623300	0.38823	rs61926180	3.31	rs2417980	3.23e-01	-20.83	0.347	1399	69	enet	0.37	4.4e-135	-0.14681	0.883282	0	0.996	0	0.003	0.001	ENSG00000121350	0.989587	1
PEC.BRAIN.RNASEQ.RSID	/stornext/Bioinf/data/lab_bahlo/users/gerring.z/twas/weights//PEC.BRAIN.RNASEQ.RSID/ENSG00000272056.wgt.RDat	RP11-503P10.1	2	27276486	27277144	0.03794	rs151019896	2.75	rs138906402	-3.17e-04	-4.10	0.1200	818	15	enet	0.013	1.8e-05	0.146721	0.883352	0.664	0.334	0.001	0.001	0	ENSG00000272056	0.989587	1
PEC.BRAIN.RNASEQ.RSID	/stornext/Bioinf/data/lab_bahlo/users/gerring.z/twas/weights//PEC.BRAIN.RNASEQ.RSID/ENSG00000110324.wgt.RDat	IL10RA	11	117857063	117872196	0.02757	rs34570367	2.67	rs10431083	7.78e-03	-5.17	0.4920	1393	29	enet	0.01	0.00014	-0.14632	0.883669	0.006	0.99	0	0.003	0.001	ENSG00000110324	0.989587	1
PEC.BRAIN.RNASEQ.RSID	/stornext/Bioinf/data/lab_bahlo/users/gerring.z/twas/weights//PEC.BRAIN.RNASEQ.RSID/ENSG00000245552.wgt.RDat	RP11-712B9.2	11	94883703	94967268	0.08922	rs7129549	3.40	rs4753659	5.53e-02	8.67	-0.1460	1366	1	top1	0.055	2.8e-18	-0.146	0.883921	0	0.991	0	0.008	0.001	ENSG00000245552	0.989587	1
PEC.BRAIN.RNASEQ.RSID	/stornext/Bioinf/data/lab_bahlo/users/gerring.z/twas/weights//PEC.BRAIN.RNASEQ.RSID/ENSG00000165555.wgt.RDat	NOXRED1	14	77860364	77889860	0.07104	rs17106595	3.04	rs12892329	3.90e-02	-7.80	0.0220	1907	1907	bslmm	0.045	4.9e-15	0.14596	0.883952	0	0.995	0	0.004	0.001	ENSG00000165555	0.989587	1
PEC.BRAIN.RNASEQ.RSID	/stornext/Bioinf/data/lab_bahlo/users/gerring.z/twas/weights//PEC.BRAIN.RNASEQ.RSID/ENSG00000165416.wgt.RDat	SUGT1	13	53226844	53275044	0.1196	rs1936384	-3.06	rs77264716	5.22e-02	-8.94	1.1240	1296	26	enet	0.072	2.5e-23	-0.14596	0.88396	0	0.991	0	0.008	0.002	ENSG00000165416	0.989587	1
PEC.BRAIN.RNASEQ.RSID	/stornext/Bioinf/data/lab_bahlo/users/gerring.z/twas/weights//PEC.BRAIN.RNASEQ.RSID/ENSG00000197147.wgt.RDat	LRRC8B	1	89990395	90063423	0.17548	rs113703796	2.86	rs12406296	1.27e-01	13.04	0.51000	1185	19	lasso	0.17	2.2e-56	0.145843	0.884	0	0.997	0	0.002	0.001	ENSG00000197147	0.989587	1
PEC.BRAIN.RNASEQ.RSID	/stornext/Bioinf/data/lab_bahlo/users/gerring.z/twas/weights//PEC.BRAIN.RNASEQ.RSID/ENSG00000229841.wgt.RDat	RP11-361K17.2	1	217665317	217667625	0.01557	rs149789727	-3.74	rs144189339	-7.57e-04	3.67	0.90700	1730	6	lasso	0.0054	0.0042	-0.145385	0.884	0.814	0.177	0.006	0.001	0	ENSG00000229841	0.989587	1
PEC.BRAIN.RNASEQ.RSID	/stornext/Bioinf/data/lab_bahlo/users/gerring.z/twas/weights//PEC.BRAIN.RNASEQ.RSID/ENSG00000185269.wgt.RDat	NOTUM	17	79910388	79919716	0.02589	rs12948497	2.98	rs7207516	1.84e-02	5.71	0.146	1611	1	lasso	0.022	2.6e-08	0.146	0.884	0.005	0.99	0	0.004	0.001	ENSG00000185269	0.989587	1
PEC.BRAIN.RNASEQ.RSID	/stornext/Bioinf/data/lab_bahlo/users/gerring.z/twas/weights//PEC.BRAIN.RNASEQ.RSID/ENSG00000141971.wgt.RDat	MVB12A	19	17516531	17544533	0.15203	rs7258084	-3.56	rs62127837	5.69e-02	-9.37	-0.58000	1952	1952	bslmm	0.093	3.9e-30	-0.14539	0.884	0	0.993	0	0.006	0.001	ENSG00000141971	0.989587	1
PEC.BRAIN.RNASEQ.RSID	/stornext/Bioinf/data/lab_bahlo/users/gerring.z/twas/weights//PEC.BRAIN.RNASEQ.RSID/ENSG00000229107.wgt.RDat	ABHD17AP4	22	21022124	21025272	0.09443	rs78264877	-4.51	rs499113	9.91e-02	-11.71	-0.134	1085	1085	bslmm	0.1	1.1e-33	0.14575	0.884	0	0.973	0	0.026	0.001	ENSG00000229107	0.989587	1
PEC.BRAIN.RNASEQ.RSID	/stornext/Bioinf/data/lab_bahlo/users/gerring.z/twas/weights//PEC.BRAIN.RNASEQ.RSID/ENSG00000205702.wgt.RDat	CYP2D7P1	22	42536214	42540576	0.07792	rs73165147	-3.67	rs10854749	2.31e-02	-5.89	-1.140	1286	27	enet	0.023	1.5e-08	0.14561	0.884	0.001	0.974	0	0.023	0.002	ENSG00000205702	0.989587	1
PEC.BRAIN.RNASEQ.RSID	/stornext/Bioinf/data/lab_bahlo/users/gerring.z/twas/weights//PEC.BRAIN.RNASEQ.RSID/ENSG00000231925.wgt.RDat	TAPBP	6	33267471	33282164	0.30874	rs35964955	-2.962	rs3130260	0.10102	-12.57	0.1	940	18	enet	0.17	1.2e-56	0.14627	0.884	0	0.995	0	0.004	0.001	ENSG00000231925	0.989587	1
PEC.BRAIN.RNASEQ.RSID	/stornext/Bioinf/data/lab_bahlo/users/gerring.z/twas/weights//PEC.BRAIN.RNASEQ.RSID/ENSG00000272021.wgt.RDat	AC008592.8	5	95185013	95185559	0.06675	rs4869282	-3.145	rs12523597	2.59e-02	5.97	-0.6600	1031	1031	bslmm	0.032	3e-11	-0.145535	0.884288	0.002	0.994	0	0.003	0.001	ENSG00000272021	0.98978	1
PEC.BRAIN.RNASEQ.RSID	/stornext/Bioinf/data/lab_bahlo/users/gerring.z/twas/weights//PEC.BRAIN.RNASEQ.RSID/ENSG00000160194.wgt.RDat	NDUFV3	21	44299754	44333414	0.20525	rs7279035	-3.02	rs77943618	0.105	-12.15	-0.568	2041	51	enet	0.15	1.4e-49	-0.14545	0.884357	0	0.995	0	0.004	0.001	ENSG00000160194	0.98978	1
PEC.BRAIN.RNASEQ.RSID	/stornext/Bioinf/data/lab_bahlo/users/gerring.z/twas/weights//PEC.BRAIN.RNASEQ.RSID/ENSG00000151725.wgt.RDat	MLF1IP	4	185615772	185655287	0.1131	rs13131348	-3.00	rs4862407	5.60e-02	-9.33	0.289	1918	5	lasso	0.065	3.3e-21	-0.14542	0.884377	0	0.995	0	0.004	0.001	ENSG00000151725	0.98978	1
PEC.BRAIN.RNASEQ.RSID	/stornext/Bioinf/data/lab_bahlo/users/gerring.z/twas/weights//PEC.BRAIN.RNASEQ.RSID/ENSG00000259498.wgt.RDat	TPM1-AS	15	63338233	63341586	0.03205	rs7178341	-3.44	rs11071721	2.65e-02	6.11	0.1450	1376	1	top1	0.026	1.6e-09	0.145	0.884711	0.001	0.991	0	0.007	0.001	ENSG00000259498	0.989935	1
PEC.BRAIN.RNASEQ.RSID	/stornext/Bioinf/data/lab_bahlo/users/gerring.z/twas/weights//PEC.BRAIN.RNASEQ.RSID/ENSG00000263797.wgt.RDat	RP11-146G7.2	18	6873398	6875023	0.1096	rs4299234	-3.76	rs6506449	8.60e-02	10.86	-0.145	1451	1	top1	0.086	7.7e-28	-0.145	0.884711	0	0.988	0	0.011	0.001	ENSG00000263797	0.989935	1
PEC.BRAIN.RNASEQ.RSID	/stornext/Bioinf/data/lab_bahlo/users/gerring.z/twas/weights//PEC.BRAIN.RNASEQ.RSID/ENSG00000183791.wgt.RDat	TCEB3C	18	44554573	44556449	0.2105	rs11872859	-3.12	rs2571026	2.48e-01	-18.24	0.120	1578	9	lasso	0.26	4.6e-89	-0.14499	0.88472	0	0.994	0	0.005	0.001	ENSG00000183791	0.989935	1
PEC.BRAIN.RNASEQ.RSID	/stornext/Bioinf/data/lab_bahlo/users/gerring.z/twas/weights//PEC.BRAIN.RNASEQ.RSID/ENSG00000240207.wgt.RDat	RP11-379F4.4	3	158450052	158501859	0.64964	rs10804785	3.26	rs61794821	3.97e-01	22.91	0.5360	1580	36	enet	0.56	5.1e-238	0.14475	0.884911	0	0.991	0	0.008	0.001	ENSG00000240207	0.989943	1
PEC.BRAIN.RNASEQ.RSID	/stornext/Bioinf/data/lab_bahlo/users/gerring.z/twas/weights//PEC.BRAIN.RNASEQ.RSID/ENSG00000235358.wgt.RDat	RP11-399E6.1	1	41708045	41750533	0.07687	rs2077908	-3.16	rs36084778	5.51e-02	9.00	0.14500	1626	1	top1	0.055	3.2e-18	0.145	0.885	0	0.995	0	0.004	0.001	ENSG00000235358	0.989943	1
PEC.BRAIN.RNASEQ.RSID	/stornext/Bioinf/data/lab_bahlo/users/gerring.z/twas/weights//PEC.BRAIN.RNASEQ.RSID/ENSG00000172456.wgt.RDat	FGGY	1	59762310	60233347	0.28038	rs111906523	-3.23	rs835362	6.78e-02	9.54	0.01700	1606	78	enet	0.15	4.3e-47	-0.14424	0.885	0	0.99	0	0.006	0.005	ENSG00000172456	0.989943	1
PEC.BRAIN.RNASEQ.RSID	/stornext/Bioinf/data/lab_bahlo/users/gerring.z/twas/weights//PEC.BRAIN.RNASEQ.RSID/ENSG00000223865.wgt.RDat	HLA-DPB1	6	33043703	33054978	0.5364	rs56369265	-2.585	rs145494894	0.040009	-7.61	-0.031	490	48	enet	0.15	7.1e-49	-0.14449	0.885	0	0.998	0	0.001	0.001	ENSG00000223865	0.989943	1
PEC.BRAIN.RNASEQ.RSID	/stornext/Bioinf/data/lab_bahlo/users/gerring.z/twas/weights//PEC.BRAIN.RNASEQ.RSID/ENSG00000119401.wgt.RDat	TRIM32	9	119449581	119463579	0.0958	rs187209597	-3.56	rs28458412	1.11e-02	5.88	0.9840	1279	1279	blup	0.035	4.3e-12	-0.14444	0.88515	0.001	0.994	0	0.004	0.002	ENSG00000119401	0.989951	1
PEC.BRAIN.RNASEQ.RSID	/stornext/Bioinf/data/lab_bahlo/users/gerring.z/twas/weights//PEC.BRAIN.RNASEQ.RSID/ENSG00000255733.wgt.RDat	IFNG-AS1	12	68383225	68628466	0.14995	rs146416539	3.45	rs2051993	1.02e-01	11.70	-0.005	1515	1515	bslmm	0.11	3.8e-34	0.144317	0.88525	0	0.993	0	0.006	0.001	ENSG00000255733	0.989951	1
PEC.BRAIN.RNASEQ.RSID	/stornext/Bioinf/data/lab_bahlo/users/gerring.z/twas/weights//PEC.BRAIN.RNASEQ.RSID/ENSG00000124767.wgt.RDat	GLO1	6	38643701	38670917	0.19144	rs2561432	2.93	rs1615887	1.03e-01	12.12	-0.3430	1563	10	enet	0.12	1.3e-37	-0.144	0.885386	0	0.996	0	0.003	0.001	ENSG00000124767	0.989951	1
PEC.BRAIN.RNASEQ.RSID	/stornext/Bioinf/data/lab_bahlo/users/gerring.z/twas/weights//PEC.BRAIN.RNASEQ.RSID/ENSG00000248487.wgt.RDat	ABHD14A	3	52005442	52015212	0.13724	rs352156	-2.76	rs61087263	4.04e-02	-6.87	0.5860	608	608	bslmm	0.066	1.9e-21	0.14414	0.885389	0	0.997	0	0.002	0.001	ENSG00000248487	0.989951	1
PEC.BRAIN.RNASEQ.RSID	/stornext/Bioinf/data/lab_bahlo/users/gerring.z/twas/weights//PEC.BRAIN.RNASEQ.RSID/ENSG00000228209.wgt.RDat	AC073091.2	2	76485160	76486023	0.02159	rs7570525	3.02	rs2140570	2.81e-03	4.91	0.1490	1859	5	lasso	0.0068	0.0015	0.144035	0.885473	0.046	0.948	0	0.004	0.001	ENSG00000228209	0.989951	1
PEC.BRAIN.RNASEQ.RSID	/stornext/Bioinf/data/lab_bahlo/users/gerring.z/twas/weights//PEC.BRAIN.RNASEQ.RSID/ENSG00000059758.wgt.RDat	CDK17	12	96672039	96794338	0.05252	rs188970283	3.01	rs73223927	2.36e-02	5.98	0.144	1800	1	top1	0.024	1.2e-08	0.144	0.8855	0.002	0.994	0	0.003	0.001	ENSG00000059758	0.989951	1
PEC.BRAIN.RNASEQ.RSID	/stornext/Bioinf/data/lab_bahlo/users/gerring.z/twas/weights//PEC.BRAIN.RNASEQ.RSID/ENSG00000150628.wgt.RDat	SPATA4	4	177105789	177116822	0.03001	rs77447027	3.62	rs10004686	1.43e-02	-4.99	-0.938	1850	1850	bslmm	0.017	1.2e-06	-0.14384	0.885626	0.094	0.9	0	0.004	0.001	ENSG00000150628	0.989951	1
PEC.BRAIN.RNASEQ.RSID	/stornext/Bioinf/data/lab_bahlo/users/gerring.z/twas/weights//PEC.BRAIN.RNASEQ.RSID/ENSG00000229153.wgt.RDat	EPHA1-AS1	7	143104906	143220542	0.16038	rs142501670	-3.44	rs716026	4.00e-02	-8.37	0.229	790	790	bslmm	0.083	5.4e-27	-0.14366	0.88577	0	0.997	0	0.002	0.001	ENSG00000229153	0.989951	1
PEC.BRAIN.RNASEQ.RSID	/stornext/Bioinf/data/lab_bahlo/users/gerring.z/twas/weights//PEC.BRAIN.RNASEQ.RSID/ENSG00000135596.wgt.RDat	MICAL1	6	109765265	109787171	0.18463	rs118126621	-2.91	rs1546980	1.28e-01	-13.34	-0.7040	1539	26	enet	0.16	7.4e-54	-0.143	0.885942	0	0.995	0	0.004	0.001	ENSG00000135596	0.989951	1
PEC.BRAIN.RNASEQ.RSID	/stornext/Bioinf/data/lab_bahlo/users/gerring.z/twas/weights//PEC.BRAIN.RNASEQ.RSID/ENSG00000126106.wgt.RDat	TMEM53	1	45100910	45140227	0.03678	rs80004842	-2.90	rs77778246	1.40e-02	4.83	0.14300	1099	1	top1	0.014	9.9e-06	0.143	0.886	0.408	0.589	0.001	0.001	0.001	ENSG00000126106	0.989951	1
PEC.BRAIN.RNASEQ.RSID	/stornext/Bioinf/data/lab_bahlo/users/gerring.z/twas/weights//PEC.BRAIN.RNASEQ.RSID/ENSG00000188825.wgt.RDat	LINC00910	17	41447213	41466567	0.03485	rs141737805	-3.12	rs7207025	-5.41e-04	-4.02	-0.820	967	967	blup	0.0058	0.0034	0.14379	0.886	0.78	0.216	0.002	0	0.002	ENSG00000188825	0.989951	1
PEC.BRAIN.RNASEQ.RSID	/stornext/Bioinf/data/lab_bahlo/users/gerring.z/twas/weights//PEC.BRAIN.RNASEQ.RSID/ENSG00000173480.wgt.RDat	ZNF417	19	58411664	58427978	0.36195	rs9749406	3.28	rs28577146	5.65e-02	9.69	-1.00000	1413	1413	bslmm	0.14	5.1e-46	0.14347	0.886	0	0.994	0	0.004	0.002	ENSG00000173480	0.989951	1
PEC.BRAIN.RNASEQ.RSID	/stornext/Bioinf/data/lab_bahlo/users/gerring.z/twas/weights//PEC.BRAIN.RNASEQ.RSID/ENSG00000162804.wgt.RDat	SNED1	2	241938255	242034983	0.13338	rs56130735	2.96	rs7560898	1.83e-02	-6.75	-0.0430	1856	27	enet	0.045	3.6e-15	-0.143264	0.886081	0	0.994	0	0.005	0.001	ENSG00000162804	0.989951	1
PEC.BRAIN.RNASEQ.RSID	/stornext/Bioinf/data/lab_bahlo/users/gerring.z/twas/weights//PEC.BRAIN.RNASEQ.RSID/ENSG00000250490.wgt.RDat	CTD-2324F15.2	5	6310554	6339997	0.30464	rs16876317	-2.580	rs2250523	1.74e-01	15.22	-0.1690	1932	35	enet	0.23	3.6e-78	0.143018	0.886276	0	0.995	0	0.004	0.001	ENSG00000250490	0.989951	1
PEC.BRAIN.RNASEQ.RSID	/stornext/Bioinf/data/lab_bahlo/users/gerring.z/twas/weights//PEC.BRAIN.RNASEQ.RSID/ENSG00000272962.wgt.RDat	SLC5A3	21	35445870	35478561	0.03036	rs9979603	2.99	rs113439507	0.00385	-3.86	-1.29	1234	1234	bslmm	0.004	0.012	0.14294	0.886339	0.849	0.148	0.002	0	0	ENSG00000272962	0.989951	1
PEC.BRAIN.RNASEQ.RSID	/stornext/Bioinf/data/lab_bahlo/users/gerring.z/twas/weights//PEC.BRAIN.RNASEQ.RSID/ENSG00000100906.wgt.RDat	NFKBIA	14	35870717	35873955	0.04985	rs138940266	-2.61	rs60411253	9.89e-04	-4.36	-1.1560	1346	1346	blup	0.0062	0.0024	0.14269	0.886537	0.573	0.424	0.001	0.001	0.001	ENSG00000100906	0.989951	1
PEC.BRAIN.RNASEQ.RSID	/stornext/Bioinf/data/lab_bahlo/users/gerring.z/twas/weights//PEC.BRAIN.RNASEQ.RSID/ENSG00000235106.wgt.RDat	LINC00094	9	136890561	136899788	0.1502	rs10993892	-3.73	rs379471	9.28e-02	-11.66	1.3340	1732	1732	bslmm	0.11	7.6e-37	0.14255	0.88665	0	0.986	0	0.012	0.002	ENSG00000235106	0.989951	1
PEC.BRAIN.RNASEQ.RSID	/stornext/Bioinf/data/lab_bahlo/users/gerring.z/twas/weights//PEC.BRAIN.RNASEQ.RSID/ENSG00000145979.wgt.RDat	TBC1D7	6	13266774	13328815	0.56508	rs115730493	-3.07	rs538190	1.62e-01	15.02	0.4730	1311	1311	bslmm	0.44	5e-170	-0.142	0.886704	0	0.996	0	0.003	0.001	ENSG00000145979	0.989951	1
PEC.BRAIN.RNASEQ.RSID	/stornext/Bioinf/data/lab_bahlo/users/gerring.z/twas/weights//PEC.BRAIN.RNASEQ.RSID/ENSG00000258611.wgt.RDat	RP11-368J22.2	15	93608815	93609835	0.03769	rs1483326	3.28	rs3752102	1.50e-03	3.69	0.0450	1951	2	lasso	0.0057	0.0035	0.14246	0.886714	0.891	0.104	0.005	0.001	0	ENSG00000258611	0.989951	1
PEC.BRAIN.RNASEQ.RSID	/stornext/Bioinf/data/lab_bahlo/users/gerring.z/twas/weights//PEC.BRAIN.RNASEQ.RSID/ENSG00000164638.wgt.RDat	SLC29A4	7	5314000	5346501	0.13801	rs4720623	-4.30	rs62441124	4.97e-02	-8.81	0.031	2280	2280	bslmm	0.054	9.2e-18	-0.1424	0.88677	0	0.97	0	0.029	0.001	ENSG00000164638	0.989951	1
PEC.BRAIN.RNASEQ.RSID	/stornext/Bioinf/data/lab_bahlo/users/gerring.z/twas/weights//PEC.BRAIN.RNASEQ.RSID/ENSG00000214954.wgt.RDat	LRRC69	8	92114060	92231464	0.07121	rs145951889	3.07	rs28667143	5.78e-02	9.04	-0.225	982	982	bslmm	0.062	3e-20	-0.14235	0.88681	0	0.996	0	0.003	0.001	ENSG00000214954	0.989951	1
PEC.BRAIN.RNASEQ.RSID	/stornext/Bioinf/data/lab_bahlo/users/gerring.z/twas/weights//PEC.BRAIN.RNASEQ.RSID/ENSG00000125703.wgt.RDat	ATG4C	1	63249806	63331184	0.08356	rs190439759	-3.62	rs12134455	8.32e-02	10.90	-0.04700	1324	15	enet	0.087	3.7e-28	-0.141718	0.887	0	0.992	0	0.007	0.001	ENSG00000125703	0.989951	1
PEC.BRAIN.RNASEQ.RSID	/stornext/Bioinf/data/lab_bahlo/users/gerring.z/twas/weights//PEC.BRAIN.RNASEQ.RSID/ENSG00000197943.wgt.RDat	PLCG2	16	81772702	81991899	0.15354	rs2967347	-3.88	rs8049305	5.99e-02	9.05	0.02400	2279	20	enet	0.082	1e-26	-0.14251	0.887	0	0.956	0	0.043	0.001	ENSG00000197943	0.989951	1
PEC.BRAIN.RNASEQ.RSID	/stornext/Bioinf/data/lab_bahlo/users/gerring.z/twas/weights//PEC.BRAIN.RNASEQ.RSID/ENSG00000133030.wgt.RDat	MPRIP	17	16945859	17120993	0.11238	rs62073704	-3.09	rs58326998	4.53e-02	8.45	1.926	1572	1572	bslmm	0.073	6.7e-24	0.1422	0.887	0	0.99	0	0.005	0.005	ENSG00000133030	0.989951	1
PEC.BRAIN.RNASEQ.RSID	/stornext/Bioinf/data/lab_bahlo/users/gerring.z/twas/weights//PEC.BRAIN.RNASEQ.RSID/ENSG00000267053.wgt.RDat	CTD-3162L10.1	19	36795482	36803570	0.26923	rs187805589	2.56	rs2972632	2.68e-01	19.15	-0.04900	1192	35	enet	0.33	5.2e-119	0.14184	0.887	0	0.997	0	0.002	0.001	ENSG00000267053	0.989951	1
PEC.BRAIN.RNASEQ.RSID	/stornext/Bioinf/data/lab_bahlo/users/gerring.z/twas/weights//PEC.BRAIN.RNASEQ.RSID/ENSG00000100335.wgt.RDat	MIEF1	22	39895437	39914137	0.05383	rs137580	-3.34	rs4894	2.20e-02	7.17	-0.465	1141	3	lasso	0.036	1.8e-12	0.14224	0.887	0	0.992	0	0.007	0.001	ENSG00000100335	0.989951	1
PEC.BRAIN.RNASEQ.RSID	/stornext/Bioinf/data/lab_bahlo/users/gerring.z/twas/weights//PEC.BRAIN.RNASEQ.RSID/ENSG00000247193.wgt.RDat	RP11-431M7.3	4	36245738	36275842	0.03158	rs7686345	-3.04	rs188174512	9.28e-03	-5.08	-0.581	2047	18	enet	0.026	2.1e-09	-0.14209	0.88701	0.08	0.914	0	0.004	0.001	ENSG00000247193	0.989951	1
PEC.BRAIN.RNASEQ.RSID	/stornext/Bioinf/data/lab_bahlo/users/gerring.z/twas/weights//PEC.BRAIN.RNASEQ.RSID/ENSG00000153495.wgt.RDat	TEX29	13	111968531	111996596	0.595	rs3858827	3.35	rs942650	2.10e-01	16.71	0.9500	1536	52	enet	0.39	8.4e-145	0.14204	0.88705	0	0.992	0	0.006	0.002	ENSG00000153495	0.989951	1
PEC.BRAIN.RNASEQ.RSID	/stornext/Bioinf/data/lab_bahlo/users/gerring.z/twas/weights//PEC.BRAIN.RNASEQ.RSID/ENSG00000163512.wgt.RDat	AZI2	3	28356494	28390618	0.04756	rs74696315	-3.49	rs1975828	2.00e-02	5.93	0.1420	1215	1	top1	0.02	1.5e-07	0.142	0.88708	0.002	0.992	0	0.005	0.001	ENSG00000163512	0.989951	1
PEC.BRAIN.RNASEQ.RSID	/stornext/Bioinf/data/lab_bahlo/users/gerring.z/twas/weights//PEC.BRAIN.RNASEQ.RSID/ENSG00000156170.wgt.RDat	NDUFAF6	8	95907995	96128683	0.12551	rs74520155	4.35	rs57925408	6.17e-02	-9.17	0.129	2184	2184	bslmm	0.072	2e-23	0.14198	0.8871	0	0.981	0	0.018	0.001	ENSG00000156170	0.989951	1
PEC.BRAIN.RNASEQ.RSID	/stornext/Bioinf/data/lab_bahlo/users/gerring.z/twas/weights//PEC.BRAIN.RNASEQ.RSID/ENSG00000100934.wgt.RDat	SEC23A	14	39501123	39578850	0.07101	rs117280510	2.73	rs11848164	1.32e-02	-5.58	0.9140	1571	10	lasso	0.022	4.9e-08	-0.14195	0.887119	0.007	0.989	0	0.003	0.001	ENSG00000100934	0.989951	1
PEC.BRAIN.RNASEQ.RSID	/stornext/Bioinf/data/lab_bahlo/users/gerring.z/twas/weights//PEC.BRAIN.RNASEQ.RSID/ENSG00000119715.wgt.RDat	ESRRB	14	76776957	76968178	0.09431	rs74068143	-3.16	rs6574273	3.40e-02	-7.45	-0.1400	1725	43	enet	0.051	4.5e-17	0.1412	0.887715	0	0.996	0	0.003	0.001	ENSG00000119715	0.990097	1
PEC.BRAIN.RNASEQ.RSID	/stornext/Bioinf/data/lab_bahlo/users/gerring.z/twas/weights//PEC.BRAIN.RNASEQ.RSID/ENSG00000224429.wgt.RDat	LINC00539	13	21877654	21922860	0.0204	rs9506736	-3.35	rs7318257	3.60e-03	-4.01	-0.0960	1606	14	enet	0.0093	0.00026	0.14119	0.88772	0.73	0.262	0.005	0.002	0.001	ENSG00000224429	0.990097	1
PEC.BRAIN.RNASEQ.RSID	/stornext/Bioinf/data/lab_bahlo/users/gerring.z/twas/weights//PEC.BRAIN.RNASEQ.RSID/ENSG00000138442.wgt.RDat	WDR12	2	203739505	203879521	0.17274	rs185735408	4.05	rs12693975	1.36e-01	-13.54	-0.4590	913	913	bslmm	0.15	3.2e-47	-0.141128	0.887769	0	0.985	0	0.014	0.001	ENSG00000138442	0.990097	1
PEC.BRAIN.RNASEQ.RSID	/stornext/Bioinf/data/lab_bahlo/users/gerring.z/twas/weights//PEC.BRAIN.RNASEQ.RSID/ENSG00000130997.wgt.RDat	POLN	4	2073645	2243848	0.1378	rs77578279	-3.60	rs73201271	1.10e-01	-12.12	-0.464	1615	22	enet	0.13	1.5e-41	-0.14101	0.887863	0	0.994	0	0.004	0.001	ENSG00000130997	0.990097	1
PEC.BRAIN.RNASEQ.RSID	/stornext/Bioinf/data/lab_bahlo/users/gerring.z/twas/weights//PEC.BRAIN.RNASEQ.RSID/ENSG00000224183.wgt.RDat	SDHDP6	1	25620655	25621134	0.17524	rs557129248	2.68	rs55794721	1.34e-01	-13.39	0.09600	937	8	enet	0.17	1.2e-54	-0.140834	0.888	0	0.997	0	0.002	0.001	ENSG00000224183	0.990097	1
PEC.BRAIN.RNASEQ.RSID	/stornext/Bioinf/data/lab_bahlo/users/gerring.z/twas/weights//PEC.BRAIN.RNASEQ.RSID/ENSG00000160767.wgt.RDat	FAM189B	1	155216996	155225274	0.07927	rs149732676	3.32	rs2075568	2.98e-02	6.87	-0.18400	582	582	blup	0.042	4.6e-14	-0.141223	0.888	0	0.997	0	0.002	0.001	ENSG00000160767	0.990097	1
PEC.BRAIN.RNASEQ.RSID	/stornext/Bioinf/data/lab_bahlo/users/gerring.z/twas/weights//PEC.BRAIN.RNASEQ.RSID/ENSG00000205696.wgt.RDat	ADARB2-AS1	10	1568832	1599179	0.21392	rs78428313	3.34	rs2813350	4.40e-02	7.85	-0.50400	2029	22	enet	0.11	5.5e-34	0.140572	0.888	0	0.994	0	0.005	0.001	ENSG00000205696	0.990097	1
PEC.BRAIN.RNASEQ.RSID	/stornext/Bioinf/data/lab_bahlo/users/gerring.z/twas/weights//PEC.BRAIN.RNASEQ.RSID/ENSG00000138346.wgt.RDat	DNA2	10	70173821	70231879	0.22743	rs117471896	-2.62	rs61855137	2.16e-01	-17.19	-0.00200	1769	15	lasso	0.25	4.4e-83	-0.140358	0.888	0	0.996	0	0.003	0.001	ENSG00000138346	0.990097	1
PEC.BRAIN.RNASEQ.RSID	/stornext/Bioinf/data/lab_bahlo/users/gerring.z/twas/weights//PEC.BRAIN.RNASEQ.RSID/ENSG00000230224.wgt.RDat	PHBP9	10	102008028	102008852	0.06822	rs61871590	2.78	rs61871342	1.58e-02	5.58	-0.08900	1243	1243	bslmm	0.023	1.4e-08	-0.141275	0.888	0.014	0.982	0	0.003	0.001	ENSG00000230224	0.990097	1
PEC.BRAIN.RNASEQ.RSID	/stornext/Bioinf/data/lab_bahlo/users/gerring.z/twas/weights//PEC.BRAIN.RNASEQ.RSID/ENSG00000219438.wgt.RDat	FAM19A5	22	48885272	49246724	0.05062	rs75168966	3.14	rs1883133	2.03e-02	-5.33	0.197	3475	26	enet	0.026	2.6e-09	-0.14078	0.888	0.049	0.942	0	0.007	0.001	ENSG00000219438	0.990097	1
PEC.BRAIN.RNASEQ.RSID	/stornext/Bioinf/data/lab_bahlo/users/gerring.z/twas/weights//PEC.BRAIN.RNASEQ.RSID/ENSG00000272821.wgt.RDat	CTA-384D8.36	22	50962355	50963209	0.05116	rs12152137	3.49	rs131804	2.24e-02	-5.75	-0.141	1448	1	top1	0.022	2.7e-08	0.141	0.888	0.006	0.989	0	0.004	0.001	ENSG00000272821	0.990097	1
PEC.BRAIN.RNASEQ.RSID	/stornext/Bioinf/data/lab_bahlo/users/gerring.z/twas/weights//PEC.BRAIN.RNASEQ.RSID/ENSG00000240820.wgt.RDat	RN7SL695P	18	48633124	48633416	0.0202	rs536991853	2.88	rs9959222	-7.56e-04	3.74	0.311	1137	1137	blup	0.0032	0.021	0.14057	0.88821	0.791	0.206	0.002	0.001	0	ENSG00000240820	0.990163	1
PEC.BRAIN.RNASEQ.RSID	/stornext/Bioinf/data/lab_bahlo/users/gerring.z/twas/weights//PEC.BRAIN.RNASEQ.RSID/ENSG00000236709.wgt.RDat	DAPK1-IT1	9	90168369	90169374	0.0909	rs111277364	-2.79	rs7021443	4.84e-02	-8.11	-0.0940	1622	1622	bslmm	0.055	3.5e-18	-0.14023	0.88848	0	0.995	0	0.004	0.001	ENSG00000236709	0.990163	1
PEC.BRAIN.RNASEQ.RSID	/stornext/Bioinf/data/lab_bahlo/users/gerring.z/twas/weights//PEC.BRAIN.RNASEQ.RSID/ENSG00000142330.wgt.RDat	CAPN10	2	241526133	241557122	0.09973	rs11904550	-3.68	rs67940783	3.16e-02	-7.37	0.0720	2179	2179	bslmm	0.035	4.3e-12	0.140025	0.88864	0	0.992	0	0.007	0.001	ENSG00000142330	0.990163	1
PEC.BRAIN.RNASEQ.RSID	/stornext/Bioinf/data/lab_bahlo/users/gerring.z/twas/weights//PEC.BRAIN.RNASEQ.RSID/ENSG00000249786.wgt.RDat	EAF1-AS1	3	15477678	15493109	0.03165	rs146076300	-3.18	rs13095978	1.24e-02	5.04	-0.1400	1169	1	top1	0.012	2.9e-05	-0.14	0.88866	0.202	0.794	0.001	0.003	0.001	ENSG00000249786	0.990163	1
PEC.BRAIN.RNASEQ.RSID	/stornext/Bioinf/data/lab_bahlo/users/gerring.z/twas/weights//PEC.BRAIN.RNASEQ.RSID/ENSG00000140522.wgt.RDat	RLBP1	15	89753100	89764982	0.2997	rs117728624	3.06	rs2283433	2.17e-01	16.98	0.1740	1265	56	enet	0.28	1.8e-97	-0.13983	0.888798	0	0.996	0	0.003	0.001	ENSG00000140522	0.990163	1
PEC.BRAIN.RNASEQ.RSID	/stornext/Bioinf/data/lab_bahlo/users/gerring.z/twas/weights//PEC.BRAIN.RNASEQ.RSID/ENSG00000139437.wgt.RDat	TCHP	12	110338069	110421646	0.02013	rs61940899	-3.54	rs75525576	-7.57e-04	-3.25	1.213	1775	1775	bslmm	0.0033	0.021	0.1396	0.888976	0.882	0.108	0.008	0.001	0.001	ENSG00000139437	0.990163	1
PEC.BRAIN.RNASEQ.RSID	/stornext/Bioinf/data/lab_bahlo/users/gerring.z/twas/weights//PEC.BRAIN.RNASEQ.RSID/ENSG00000134248.wgt.RDat	LAMTOR5	1	110943871	110950564	0.10814	rs2797526	2.96	rs3754430	7.95e-02	10.36	-0.13900	1197	1	top1	0.08	8.6e-26	-0.139	0.889	0	0.996	0	0.003	0.001	ENSG00000134248	0.990163	1
PEC.BRAIN.RNASEQ.RSID	/stornext/Bioinf/data/lab_bahlo/users/gerring.z/twas/weights//PEC.BRAIN.RNASEQ.RSID/ENSG00000263335.wgt.RDat	AF001548.5	16	15820531	15826850	0.28323	rs6498616	3.02	rs12596141	2.98e-01	19.87	-0.15300	1181	1181	bslmm	0.3	5.1e-105	-0.13972	0.889	0	0.997	0	0.002	0.001	ENSG00000263335	0.990163	1
PEC.BRAIN.RNASEQ.RSID	/stornext/Bioinf/data/lab_bahlo/users/gerring.z/twas/weights//PEC.BRAIN.RNASEQ.RSID/ENSG00000267939.wgt.RDat	CTD-2325M2.1	19	8073613	8080909	0.02508	rs58173840	3.09	rs80228866	9.95e-04	-3.77	0.13900	1928	1	lasso	0.0038	0.014	-0.139	0.889	0.748	0.248	0.003	0.001	0	ENSG00000267939	0.990163	1
PEC.BRAIN.RNASEQ.RSID	/stornext/Bioinf/data/lab_bahlo/users/gerring.z/twas/weights//PEC.BRAIN.RNASEQ.RSID/ENSG00000138942.wgt.RDat	RNF185	22	31556168	31603005	0.15849	rs75800058	2.61	rs55783055	9.72e-02	-12.10	0.167	1424	20	enet	0.13	6.7e-41	-0.13949	0.889	0	0.996	0	0.003	0.001	ENSG00000138942	0.990163	1
PEC.BRAIN.RNASEQ.RSID	/stornext/Bioinf/data/lab_bahlo/users/gerring.z/twas/weights//PEC.BRAIN.RNASEQ.RSID/ENSG00000196374.wgt.RDat	HIST1H2BM	6	27782822	27783267	0.01981	rs4711150	-4.02	rs111633360	0.00168	-3.76	-0.232	723	2	lasso	0.0044	0.0088	0.14017	0.889	0.868	0.112	0.018	0.002	0.001	ENSG00000196374	0.990163	1
PEC.BRAIN.RNASEQ.RSID	/stornext/Bioinf/data/lab_bahlo/users/gerring.z/twas/weights//PEC.BRAIN.RNASEQ.RSID/ENSG00000106609.wgt.RDat	TMEM248	7	66386212	66423538	0.18309	rs557868442	3.38	rs3981131	3.42e-02	-8.06	-0.523	2415	55	enet	0.054	5e-18	-0.13947	0.88908	0	0.994	0	0.005	0.001	ENSG00000106609	0.990163	1
PEC.BRAIN.RNASEQ.RSID	/stornext/Bioinf/data/lab_bahlo/users/gerring.z/twas/weights//PEC.BRAIN.RNASEQ.RSID/ENSG00000148110.wgt.RDat	HIATL1	9	97136833	97223324	0.1622	rs149143646	3.50	rs7025878	1.73e-01	-15.17	0.0040	1690	1690	bslmm	0.18	8.5e-59	-0.13946	0.88909	0	0.995	0	0.004	0.001	ENSG00000148110	0.990163	1
PEC.BRAIN.RNASEQ.RSID	/stornext/Bioinf/data/lab_bahlo/users/gerring.z/twas/weights//PEC.BRAIN.RNASEQ.RSID/ENSG00000182359.wgt.RDat	KBTBD3	11	105921825	105948492	0.06508	rs2458340	3.38	rs590154	1.03e-02	-5.37	-0.3070	1069	25	enet	0.027	9.6e-10	-0.13939	0.88914	0.011	0.981	0	0.007	0.001	ENSG00000182359	0.990163	1
PEC.BRAIN.RNASEQ.RSID	/stornext/Bioinf/data/lab_bahlo/users/gerring.z/twas/weights//PEC.BRAIN.RNASEQ.RSID/ENSG00000234585.wgt.RDat	CCT6P3	7	64498732	64535091	0.7302	rs113890316	-2.84	rs35794351	4.30e-01	23.90	0.117	1675	25	lasso	0.48	1.1e-190	0.1392	0.8893	0	0.996	0	0.003	0.001	ENSG00000234585	0.990163	1
PEC.BRAIN.RNASEQ.RSID	/stornext/Bioinf/data/lab_bahlo/users/gerring.z/twas/weights//PEC.BRAIN.RNASEQ.RSID/ENSG00000084090.wgt.RDat	STARD7	2	96850597	96874563	0.0727	rs17634791	-2.55	rs115601522	7.20e-03	-4.81	0.7220	481	481	bslmm	0.019	2.1e-07	-0.139152	0.88933	0.122	0.876	0	0.001	0.001	ENSG00000084090	0.990163	1
PEC.BRAIN.RNASEQ.RSID	/stornext/Bioinf/data/lab_bahlo/users/gerring.z/twas/weights//PEC.BRAIN.RNASEQ.RSID/ENSG00000176407.wgt.RDat	KCMF1	2	85198216	85286595	0.031	rs6547616	-3.35	rs58046153	-3.37e-04	-3.46	-0.5720	1599	1599	bslmm	0.0057	0.0036	0.139063	0.889401	0.804	0.191	0.004	0.001	0	ENSG00000176407	0.990163	1
PEC.BRAIN.RNASEQ.RSID	/stornext/Bioinf/data/lab_bahlo/users/gerring.z/twas/weights//PEC.BRAIN.RNASEQ.RSID/ENSG00000226562.wgt.RDat	RP11-255A11.21	9	33580693	33605289	0.1255	rs535065	3.65	rs12005759	6.63e-02	9.75	-0.1390	1664	1	top1	0.066	1.1e-21	-0.139	0.88945	0	0.991	0	0.008	0.001	ENSG00000226562	0.990163	1
PEC.BRAIN.RNASEQ.RSID	/stornext/Bioinf/data/lab_bahlo/users/gerring.z/twas/weights//PEC.BRAIN.RNASEQ.RSID/ENSG00000160695.wgt.RDat	VPS11	11	118938403	118952688	0.3325	rs12285901	-3.20	rs1799991	2.49e-01	-18.21	-0.2430	1174	21	enet	0.29	5e-100	0.13899	0.889461	0	0.996	0	0.003	0.001	ENSG00000160695	0.990163	1
PEC.BRAIN.RNASEQ.RSID	/stornext/Bioinf/data/lab_bahlo/users/gerring.z/twas/weights//PEC.BRAIN.RNASEQ.RSID/ENSG00000163795.wgt.RDat	ZNF513	2	27600098	27603657	0.00917	rs36057778	-2.99	rs13022659	-5.08e-05	-3.73	-0.5390	720	720	blup	0.0032	0.023	-0.138928	0.889507	0.829	0.169	0.001	0	0	ENSG00000163795	0.990163	1
PEC.BRAIN.RNASEQ.RSID	/stornext/Bioinf/data/lab_bahlo/users/gerring.z/twas/weights//PEC.BRAIN.RNASEQ.RSID/ENSG00000123737.wgt.RDat	EXOSC9	4	122722472	122738176	0.05661	rs138476074	-3.81	rs9999982	-3.58e-04	-3.37	0.231	1835	1835	bslmm	0.0019	0.06	0.1386	0.889767	0.817	0.166	0.013	0.003	0.001	ENSG00000123737	0.990163	1
PEC.BRAIN.RNASEQ.RSID	/stornext/Bioinf/data/lab_bahlo/users/gerring.z/twas/weights//PEC.BRAIN.RNASEQ.RSID/ENSG00000155087.wgt.RDat	ODF1	8	103563800	103573245	0.05956	rs2436938	-2.90	rs13250010	1.63e-02	-5.94	-0.069	1668	6	lasso	0.027	1.4e-09	0.13853	0.88982	0.001	0.994	0	0.003	0.001	ENSG00000155087	0.990163	1
PEC.BRAIN.RNASEQ.RSID	/stornext/Bioinf/data/lab_bahlo/users/gerring.z/twas/weights//PEC.BRAIN.RNASEQ.RSID/ENSG00000255025.wgt.RDat	AF228730.13	8	7095808	7096153	0.03488	rs80341537	-3.03	rs62486862	-4.42e-04	4.35	-3.014	904	904	blup	0.015	3.5e-06	-0.13843	0.8899	0.75	0.234	0.001	0	0.014	ENSG00000255025	0.990163	1
PEC.BRAIN.RNASEQ.RSID	/stornext/Bioinf/data/lab_bahlo/users/gerring.z/twas/weights//PEC.BRAIN.RNASEQ.RSID/ENSG00000270096.wgt.RDat	RP11-362K14.6	3	169512750	169514001	0.03041	rs139550202	2.92	rs35446936	1.02e-02	-5.49	1.4770	1324	12	enet	0.016	2.6e-06	-0.13833	0.889983	0.006	0.988	0	0.003	0.002	ENSG00000270096	0.990163	1
PEC.BRAIN.RNASEQ.RSID	/stornext/Bioinf/data/lab_bahlo/users/gerring.z/twas/weights//PEC.BRAIN.RNASEQ.RSID/ENSG00000116514.wgt.RDat	RNF19B	1	33402046	33430286	0.02423	rs183668561	2.53	rs3888717	7.73e-03	-4.58	0.87900	1029	3	lasso	0.012	5.1e-05	-0.138493	0.89	0.204	0.793	0	0.002	0.001	ENSG00000116514	0.990163	1
PEC.BRAIN.RNASEQ.RSID	/stornext/Bioinf/data/lab_bahlo/users/gerring.z/twas/weights//PEC.BRAIN.RNASEQ.RSID/ENSG00000141854.wgt.RDat	hsa-mir-1199	19	14183348	14185874	0.11854	rs145471789	3.27	rs76157171	1.40e-02	6.30	1.35800	1166	41	enet	0.051	4.3e-17	-0.13815	0.89	0	0.994	0	0.004	0.003	ENSG00000141854	0.990163	1
PEC.BRAIN.RNASEQ.RSID	/stornext/Bioinf/data/lab_bahlo/users/gerring.z/twas/weights//PEC.BRAIN.RNASEQ.RSID/ENSG00000266932.wgt.RDat	AC006116.13	19	56853801	56854788	0.04345	rs3764575	-3.24	rs35086353	-7.12e-04	3.75	1.01000	1811	1811	bslmm	0.0045	0.0083	0.13829	0.89	0.842	0.153	0.004	0.001	0	ENSG00000266932	0.990163	1
PEC.BRAIN.RNASEQ.RSID	/stornext/Bioinf/data/lab_bahlo/users/gerring.z/twas/weights//PEC.BRAIN.RNASEQ.RSID/ENSG00000175416.wgt.RDat	CLTB	5	175819456	175843570	0.02348	rs114292109	3.157	rs2241578	1.38e-02	5.13	-0.0300	854	3	lasso	0.014	9.9e-06	-0.138179	0.890099	0.111	0.886	0	0.002	0.001	ENSG00000175416	0.990163	1
PEC.BRAIN.RNASEQ.RSID	/stornext/Bioinf/data/lab_bahlo/users/gerring.z/twas/weights//PEC.BRAIN.RNASEQ.RSID/ENSG00000273492.wgt.RDat	AP000230.1	21	27543189	27589700	0.57868	rs114070703	-3.04	rs139325977	0.358	21.05	-0.448	1614	1614	bslmm	0.52	2.2e-215	0.13813	0.890137	0	0.995	0	0.004	0.001	ENSG00000273492	0.990163	1
PEC.BRAIN.RNASEQ.RSID	/stornext/Bioinf/data/lab_bahlo/users/gerring.z/twas/weights//PEC.BRAIN.RNASEQ.RSID/ENSG00000258999.wgt.RDat	RP11-114N19.3	14	81573377	81636758	0.0455	rs35812616	-2.84	rs9646167	2.12e-02	-6.21	0.1380	1651	1	top1	0.021	6.3e-08	-0.138	0.89024	0	0.996	0	0.003	0.001	ENSG00000258999	0.990163	1
PEC.BRAIN.RNASEQ.RSID	/stornext/Bioinf/data/lab_bahlo/users/gerring.z/twas/weights//PEC.BRAIN.RNASEQ.RSID/ENSG00000124224.wgt.RDat	PPP4R1L	20	56806188	56884495	0.03302	rs6099822	-4.22	rs473415	7.30e-03	4.47	-0.138	1554	1	top1	0.0073	0.0011	-0.138	0.89024	0.741	0.231	0.021	0.007	0.001	ENSG00000124224	0.990163	1
PEC.BRAIN.RNASEQ.RSID	/stornext/Bioinf/data/lab_bahlo/users/gerring.z/twas/weights//PEC.BRAIN.RNASEQ.RSID/ENSG00000128609.wgt.RDat	NDUFA5	7	123177051	123198309	0.06921	rs111835936	3.61	rs192243673	2.00e-02	-5.44	0.138	1173	1	top1	0.02	1.5e-07	-0.138	0.89024	0.032	0.963	0	0.004	0.001	ENSG00000128609	0.990163	1
PEC.BRAIN.RNASEQ.RSID	/stornext/Bioinf/data/lab_bahlo/users/gerring.z/twas/weights//PEC.BRAIN.RNASEQ.RSID/ENSG00000124523.wgt.RDat	SIRT5	6	13574816	13614790	0.14654	rs55855250	3.03	rs72831048	4.45e-02	-7.98	-0.1460	1369	1369	bslmm	0.081	3.5e-26	-0.138	0.890532	0	0.996	0	0.003	0.001	ENSG00000124523	0.9902	1
PEC.BRAIN.RNASEQ.RSID	/stornext/Bioinf/data/lab_bahlo/users/gerring.z/twas/weights//PEC.BRAIN.RNASEQ.RSID/ENSG00000074266.wgt.RDat	EED	11	85955586	85989855	0.02822	rs7926460	3.49	rs669813	-7.51e-04	3.72	-0.2680	1650	1650	blup	0.0044	0.009	-0.13743	0.890693	0.75	0.237	0.01	0.003	0.001	ENSG00000074266	0.9902	1
PEC.BRAIN.RNASEQ.RSID	/stornext/Bioinf/data/lab_bahlo/users/gerring.z/twas/weights//PEC.BRAIN.RNASEQ.RSID/ENSG00000237096.wgt.RDat	RP4-782G3.1	1	166864948	166877317	0.02945	rs11584519	3.35	rs6688277	2.89e-02	7.04	0.06200	1654	3	lasso	0.03	1.8e-10	-0.136998	0.891	0	0.992	0	0.007	0.001	ENSG00000237096	0.9902	1
PEC.BRAIN.RNASEQ.RSID	/stornext/Bioinf/data/lab_bahlo/users/gerring.z/twas/weights//PEC.BRAIN.RNASEQ.RSID/ENSG00000091483.wgt.RDat	FH	1	241660903	241683061	0.03757	rs139760546	-3.13	rs2994969	-3.39e-04	-4.26	-0.55900	1702	1702	blup	0.0031	0.025	0.136649	0.891	0.614	0.382	0.002	0.001	0.001	ENSG00000091483	0.9902	1
PEC.BRAIN.RNASEQ.RSID	/stornext/Bioinf/data/lab_bahlo/users/gerring.z/twas/weights//PEC.BRAIN.RNASEQ.RSID/ENSG00000088205.wgt.RDat	DDX18	2	118572226	118589955	0.29305	rs149769820	4.36	rs204832	5.27e-02	9.59	-0.7740	1565	14	lasso	0.14	8.1e-45	0.136925	0.89109	0	0.978	0	0.02	0.002	ENSG00000088205	0.9902	1
PEC.BRAIN.RNASEQ.RSID	/stornext/Bioinf/data/lab_bahlo/users/gerring.z/twas/weights//PEC.BRAIN.RNASEQ.RSID/ENSG00000246596.wgt.RDat	RP11-1277A3.2	5	177046060	177099210	0.07898	rs13153816	3.441	rs6882209	4.30e-02	6.78	-0.6250	933	5	lasso	0.059	2.4e-19	0.136919	0.891094	0	0.996	0	0.003	0.001	ENSG00000246596	0.9902	1
PEC.BRAIN.RNASEQ.RSID	/stornext/Bioinf/data/lab_bahlo/users/gerring.z/twas/weights//PEC.BRAIN.RNASEQ.RSID/ENSG00000268885.wgt.RDat	AC026740.1	5	667759	668839	0.04038	rs139154820	2.699	rs7723049	1.99e-02	-6.11	0.5950	1788	1788	blup	0.029	3.7e-10	-0.136835	0.891161	0	0.995	0	0.003	0.001	ENSG00000268885	0.9902	1
PEC.BRAIN.RNASEQ.RSID	/stornext/Bioinf/data/lab_bahlo/users/gerring.z/twas/weights//PEC.BRAIN.RNASEQ.RSID/ENSG00000074590.wgt.RDat	NUAK1	12	106457118	106533811	0.15224	rs11113065	-3.37	rs150773460	1.65e-02	-6.45	0.159	1402	21	enet	0.048	4.6e-16	-0.136649	0.891308	0	0.996	0	0.003	0.001	ENSG00000074590	0.9902	1
PEC.BRAIN.RNASEQ.RSID	/stornext/Bioinf/data/lab_bahlo/users/gerring.z/twas/weights//PEC.BRAIN.RNASEQ.RSID/ENSG00000116005.wgt.RDat	PCYOX1	2	70484518	70508323	0.07565	rs6739809	-2.99	rs12987296	1.16e-02	5.54	0.3780	1292	1292	bslmm	0.025	5.3e-09	0.136439	0.891475	0.01	0.985	0	0.003	0.001	ENSG00000116005	0.9902	1
PEC.BRAIN.RNASEQ.RSID	/stornext/Bioinf/data/lab_bahlo/users/gerring.z/twas/weights//PEC.BRAIN.RNASEQ.RSID/ENSG00000123395.wgt.RDat	C12orf44	12	52463030	52471278	0.02404	rs117136070	3.04	rs148838663	-6.72e-04	3.64	0.631	1537	1537	blup	0.0014	0.09	0.136344	0.891549	0.91	0.087	0.003	0	0	ENSG00000123395	0.9902	1
PEC.BRAIN.RNASEQ.RSID	/stornext/Bioinf/data/lab_bahlo/users/gerring.z/twas/weights//PEC.BRAIN.RNASEQ.RSID/ENSG00000197885.wgt.RDat	NKIRAS1	3	23933151	23988082	0.13173	rs6550769	4.27	rs6800186	9.65e-02	-12.10	-0.2700	1416	11	enet	0.12	1.2e-38	-0.1359	0.891899	0	0.967	0	0.032	0.001	ENSG00000197885	0.9902	1
PEC.BRAIN.RNASEQ.RSID	/stornext/Bioinf/data/lab_bahlo/users/gerring.z/twas/weights//PEC.BRAIN.RNASEQ.RSID/ENSG00000186073.wgt.RDat	C15orf41	15	36871812	37102449	0.02278	rs1194764	-3.29	rs72706799	1.50e-03	4.03	-0.0380	1583	1583	bslmm	0.003	0.025	-0.13584	0.89195	0.564	0.431	0.003	0.002	0.001	ENSG00000186073	0.9902	1
PEC.BRAIN.RNASEQ.RSID	/stornext/Bioinf/data/lab_bahlo/users/gerring.z/twas/weights//PEC.BRAIN.RNASEQ.RSID/ENSG00000117640.wgt.RDat	MTFR1L	1	26145131	26159432	0.27447	rs3008431	-2.97	rs7521029	2.76e-01	19.14	-0.22900	1011	40	enet	0.32	5.2e-113	0.135694	0.892	0	0.996	0	0.003	0.001	ENSG00000117640	0.9902	1
PEC.BRAIN.RNASEQ.RSID	/stornext/Bioinf/data/lab_bahlo/users/gerring.z/twas/weights//PEC.BRAIN.RNASEQ.RSID/ENSG00000184007.wgt.RDat	PTP4A2	1	32372022	32410457	0.06759	rs113100814	-3.18	rs6425785	-1.50e-04	4.02	-0.88900	776	776	bslmm	0.0053	0.0046	0.136063	0.892	0.8	0.198	0.001	0	0	ENSG00000184007	0.9902	1
PEC.BRAIN.RNASEQ.RSID	/stornext/Bioinf/data/lab_bahlo/users/gerring.z/twas/weights//PEC.BRAIN.RNASEQ.RSID/ENSG00000116652.wgt.RDat	DLEU2L	1	64014588	64015405	0.05607	rs79707004	-2.92	rs217477	2.45e-02	-7.09	-0.15100	1274	4	lasso	0.034	7.3e-12	0.135329	0.892	0	0.996	0	0.003	0.001	ENSG00000116652	0.9902	1
PEC.BRAIN.RNASEQ.RSID	/stornext/Bioinf/data/lab_bahlo/users/gerring.z/twas/weights//PEC.BRAIN.RNASEQ.RSID/ENSG00000223959.wgt.RDat	AFG3L1P	16	90038994	90068569	0.08994	rs115440213	3.36	rs62052225	3.01e-02	-7.35	0.02300	1274	1274	bslmm	0.057	7.4e-19	0.13524	0.892	0	0.991	0	0.008	0.001	ENSG00000223959	0.9902	1
PEC.BRAIN.RNASEQ.RSID	/stornext/Bioinf/data/lab_bahlo/users/gerring.z/twas/weights//PEC.BRAIN.RNASEQ.RSID/ENSG00000108946.wgt.RDat	PRKAR1A	17	66507921	66547460	0.08169	rs12940103	-3.03	rs11077609	9.90e-03	5.55	-1.555	1573	1573	bslmm	0.03	1.5e-10	0.1352	0.892	0.014	0.979	0	0.004	0.003	ENSG00000108946	0.9902	1
PEC.BRAIN.RNASEQ.RSID	/stornext/Bioinf/data/lab_bahlo/users/gerring.z/twas/weights//PEC.BRAIN.RNASEQ.RSID/ENSG00000141965.wgt.RDat	FEM1A	19	4791746	4801285	0.08735	rs111485037	-2.92	rs12609188	7.08e-02	7.86	-0.13600	1530	1	top1	0.071	4.6e-23	-0.136	0.892	0	0.995	0	0.004	0.001	ENSG00000141965	0.9902	1
PEC.BRAIN.RNASEQ.RSID	/stornext/Bioinf/data/lab_bahlo/users/gerring.z/twas/weights//PEC.BRAIN.RNASEQ.RSID/ENSG00000178093.wgt.RDat	TSSK6	19	19623227	19626838	0.01657	rs7250602	-3.08	rs8113794	1.17e-02	4.64	-0.13600	1327	1	top1	0.012	5e-05	-0.136	0.892	0.61	0.386	0.002	0.001	0	ENSG00000178093	0.9902	1
PEC.BRAIN.RNASEQ.RSID	/stornext/Bioinf/data/lab_bahlo/users/gerring.z/twas/weights//PEC.BRAIN.RNASEQ.RSID/ENSG00000198182.wgt.RDat	ZNF607	19	38187264	38210691	0.13274	rs117897885	2.88	rs2972456	1.29e-01	13.23	0.28600	1127	28	enet	0.14	8.6e-44	0.1363	0.892	0	0.997	0	0.002	0.001	ENSG00000198182	0.9902	1
PEC.BRAIN.RNASEQ.RSID	/stornext/Bioinf/data/lab_bahlo/users/gerring.z/twas/weights//PEC.BRAIN.RNASEQ.RSID/ENSG00000077348.wgt.RDat	EXOSC5	19	41892279	41903384	0.02699	rs3745276	2.63	rs4803461	-7.32e-04	3.33	-1.05900	1411	1411	blup	0.0022	0.049	-0.13524	0.892	0.875	0.123	0.002	0	0	ENSG00000077348	0.9902	1
PEC.BRAIN.RNASEQ.RSID	/stornext/Bioinf/data/lab_bahlo/users/gerring.z/twas/weights//PEC.BRAIN.RNASEQ.RSID/ENSG00000249471.wgt.RDat	ZNF324B	19	58962971	58969200	0.03413	rs117311471	-2.61	rs35219954	1.56e-02	5.46	-0.15000	859	4	lasso	0.018	7.8e-07	-0.13628	0.892	0.008	0.989	0	0.002	0.001	ENSG00000249471	0.9902	1
PEC.BRAIN.RNASEQ.RSID	/stornext/Bioinf/data/lab_bahlo/users/gerring.z/twas/weights//PEC.BRAIN.RNASEQ.RSID/ENSG00000168306.wgt.RDat	ACOX2	3	58490863	58523046	0.05407	rs114297776	-2.67	rs61595191	3.96e-03	5.30	0.3240	1339	17	enet	0.03	1.2e-10	-0.13564	0.892106	0.028	0.968	0	0.002	0.001	ENSG00000168306	0.9902	1
PEC.BRAIN.RNASEQ.RSID	/stornext/Bioinf/data/lab_bahlo/users/gerring.z/twas/weights//PEC.BRAIN.RNASEQ.RSID/ENSG00000254093.wgt.RDat	PINX1	8	10622473	10697394	0.09218	rs7826879	-4.55	rs1986868	4.91e-02	-8.80	0.127	1818	11	enet	0.068	4e-22	0.13555	0.89218	0	0.891	0	0.108	0.001	ENSG00000254093	0.9902	1
PEC.BRAIN.RNASEQ.RSID	/stornext/Bioinf/data/lab_bahlo/users/gerring.z/twas/weights//PEC.BRAIN.RNASEQ.RSID/ENSG00000181061.wgt.RDat	HIGD1A	3	42798669	42846023	0.4311	rs66520336	-3.02	rs73087348	3.20e-01	-20.64	0.0440	1236	43	enet	0.36	2.2e-132	-0.13551	0.892206	0	0.997	0	0.002	0.001	ENSG00000181061	0.9902	1
PEC.BRAIN.RNASEQ.RSID	/stornext/Bioinf/data/lab_bahlo/users/gerring.z/twas/weights//PEC.BRAIN.RNASEQ.RSID/ENSG00000101544.wgt.RDat	ADNP2	18	77866915	77905406	0.0298	rs8083534	2.83	rs11663720	2.57e-03	4.37	-0.373	1127	1127	bslmm	0.0087	0.00041	-0.13544	0.892263	0.419	0.577	0.001	0.001	0.001	ENSG00000101544	0.9902	1
PEC.BRAIN.RNASEQ.RSID	/stornext/Bioinf/data/lab_bahlo/users/gerring.z/twas/weights//PEC.BRAIN.RNASEQ.RSID/ENSG00000186684.wgt.RDat	CYP27C1	2	127941696	127977654	0.07091	rs11552767	-3.01	rs11683344	3.84e-02	-7.95	-0.3000	1796	5	lasso	0.053	1.6e-17	-0.135146	0.892497	0	0.994	0	0.005	0.001	ENSG00000186684	0.9902	1
PEC.BRAIN.RNASEQ.RSID	/stornext/Bioinf/data/lab_bahlo/users/gerring.z/twas/weights//PEC.BRAIN.RNASEQ.RSID/ENSG00000125046.wgt.RDat	SSUH2	3	8661086	8786726	0.07231	rs78716729	3.18	rs604360	1.60e-02	5.84	-0.2320	1763	36	enet	0.027	9.2e-10	0.13512	0.892515	0.001	0.991	0	0.007	0.001	ENSG00000125046	0.9902	1
PEC.BRAIN.RNASEQ.RSID	/stornext/Bioinf/data/lab_bahlo/users/gerring.z/twas/weights//PEC.BRAIN.RNASEQ.RSID/ENSG00000060982.wgt.RDat	BCAT1	12	24964295	25102393	0.24411	rs12830129	3.39	rs7134619	1.10e-01	-12.31	-0.252	1935	61	enet	0.14	1.9e-46	-0.13506	0.892564	0	0.994	0	0.005	0.001	ENSG00000060982	0.9902	1
PEC.BRAIN.RNASEQ.RSID	/stornext/Bioinf/data/lab_bahlo/users/gerring.z/twas/weights//PEC.BRAIN.RNASEQ.RSID/ENSG00000163482.wgt.RDat	STK36	2	219536749	219567439	0.09978	rs11690649	-3.17	rs12623007	6.72e-03	-3.78	-0.2430	848	13	enet	0.0096	0.00022	-0.135054	0.892569	0.871	0.126	0.003	0	0	ENSG00000163482	0.9902	1
PEC.BRAIN.RNASEQ.RSID	/stornext/Bioinf/data/lab_bahlo/users/gerring.z/twas/weights//PEC.BRAIN.RNASEQ.RSID/ENSG00000115271.wgt.RDat	GCA	2	163175350	163228105	0.02865	rs2111489	-3.00	rs4664466	1.88e-02	-4.43	0.7850	1060	2	lasso	0.022	2.7e-08	-0.135002	0.892611	0.254	0.741	0.001	0.003	0.001	ENSG00000115271	0.9902	1
PEC.BRAIN.RNASEQ.RSID	/stornext/Bioinf/data/lab_bahlo/users/gerring.z/twas/weights//PEC.BRAIN.RNASEQ.RSID/ENSG00000072840.wgt.RDat	EVC	4	5712924	5830772	0.05582	rs4510421	-3.51	rs58912708	4.45e-03	-4.80	0.072	2071	9	enet	0.0097	0.0002	-0.13476	0.892804	0.358	0.635	0.002	0.004	0.001	ENSG00000072840	0.9902	1
PEC.BRAIN.RNASEQ.RSID	/stornext/Bioinf/data/lab_bahlo/users/gerring.z/twas/weights//PEC.BRAIN.RNASEQ.RSID/ENSG00000175229.wgt.RDat	GAL3ST3	11	65809423	65816651	0.02447	rs2846139	2.42	rs7115081	3.18e-03	4.93	0.1950	945	945	bslmm	0.011	6e-05	-0.13453	0.892984	0.018	0.98	0	0.002	0.001	ENSG00000175229	0.9902	1
PEC.BRAIN.RNASEQ.RSID	/stornext/Bioinf/data/lab_bahlo/users/gerring.z/twas/weights//PEC.BRAIN.RNASEQ.RSID/ENSG00000121905.wgt.RDat	HPCA	1	33351595	33364042	0.05722	rs183668561	2.53	rs528244	3.37e-02	-7.06	-0.13500	928	1	top1	0.034	1.1e-11	0.135	0.893	0	0.997	0	0.002	0.001	ENSG00000121905	0.9902	1
PEC.BRAIN.RNASEQ.RSID	/stornext/Bioinf/data/lab_bahlo/users/gerring.z/twas/weights//PEC.BRAIN.RNASEQ.RSID/ENSG00000153936.wgt.RDat	HS2ST1	1	87380331	87602334	0.08543	rs116020567	3.27	rs61773086	2.49e-02	-7.67	0.12500	1772	16	enet	0.059	1.6e-19	-0.13479	0.893	0	0.994	0	0.005	0.001	ENSG00000153936	0.9902	1
PEC.BRAIN.RNASEQ.RSID	/stornext/Bioinf/data/lab_bahlo/users/gerring.z/twas/weights//PEC.BRAIN.RNASEQ.RSID/ENSG00000177888.wgt.RDat	ZBTB41	1	197122810	197169672	0.05286	rs12067305	2.46	rs10737688	3.29e-02	6.70	1.71000	663	663	bslmm	0.039	1.9e-13	0.134601	0.893	0	0.994	0	0.002	0.004	ENSG00000177888	0.9902	1
PEC.BRAIN.RNASEQ.RSID	/stornext/Bioinf/data/lab_bahlo/users/gerring.z/twas/weights//PEC.BRAIN.RNASEQ.RSID/ENSG00000185904.wgt.RDat	LINC00839	10	42970991	42990784	0.40132	rs117628054	2.56	rs2505807	1.70e-01	16.91	-0.48200	1838	9	lasso	0.4	5.8e-149	-0.134038	0.893	0	0.996	0	0.003	0.001	ENSG00000185904	0.9902	1
PEC.BRAIN.RNASEQ.RSID	/stornext/Bioinf/data/lab_bahlo/users/gerring.z/twas/weights//PEC.BRAIN.RNASEQ.RSID/ENSG00000267060.wgt.RDat	PTGES3L	17	41120105	41132545	0.20563	rs111381064	-3.11	rs7213940	5.52e-02	-7.80	-0.624	808	808	bslmm	0.084	4.1e-27	0.13458	0.893	0	0.997	0	0.002	0.001	ENSG00000267060	0.9902	1
PEC.BRAIN.RNASEQ.RSID	/stornext/Bioinf/data/lab_bahlo/users/gerring.z/twas/weights//PEC.BRAIN.RNASEQ.RSID/ENSG00000062370.wgt.RDat	ZNF112	19	44830708	44871377	0.06002	rs2140112	2.63	rs2609894	1.26e-02	6.19	0.03100	1539	1539	bslmm	0.025	5.7e-09	0.1346	0.893	0	0.996	0	0.003	0.001	ENSG00000062370	0.9902	1
PEC.BRAIN.RNASEQ.RSID	/stornext/Bioinf/data/lab_bahlo/users/gerring.z/twas/weights//PEC.BRAIN.RNASEQ.RSID/ENSG00000119574.wgt.RDat	ZBTB45	19	59024897	59050278	0.02743	rs117311471	-2.61	rs73066228	4.89e-03	-4.60	0.13500	742	1	top1	0.0049	0.0063	-0.135	0.893	0.662	0.336	0.001	0	0	ENSG00000119574	0.9902	1
PEC.BRAIN.RNASEQ.RSID	/stornext/Bioinf/data/lab_bahlo/users/gerring.z/twas/weights//PEC.BRAIN.RNASEQ.RSID/ENSG00000139636.wgt.RDat	LMBR1L	12	49490919	49504683	0.02504	rs57895687	-5.04	rs7957983	1.06e-04	-3.78	-2.846	981	981	blup	0.0066	0.0018	-0.134378	0.893104	0.471	0.128	0.305	0.083	0.013	ENSG00000139636	0.99024	1
PEC.BRAIN.RNASEQ.RSID	/stornext/Bioinf/data/lab_bahlo/users/gerring.z/twas/weights//PEC.BRAIN.RNASEQ.RSID/ENSG00000206120.wgt.RDat	EGFEM1P	3	167967310	168548387	0.09703	rs7628906	-2.53	rs659754	6.19e-02	-9.27	-0.4030	1960	7	lasso	0.077	7.3e-25	0.13409	0.893334	0	0.994	0	0.005	0.001	ENSG00000206120	0.990303	1
PEC.BRAIN.RNASEQ.RSID	/stornext/Bioinf/data/lab_bahlo/users/gerring.z/twas/weights//PEC.BRAIN.RNASEQ.RSID/ENSG00000213123.wgt.RDat	TCTEX1D2	3	196018090	196045170	0.11392	rs9884067	3.34	rs4916476	5.03e-02	8.39	-0.7060	1749	24	enet	0.052	2.7e-17	-0.13406	0.893357	0	0.991	0	0.008	0.001	ENSG00000213123	0.990303	1
PEC.BRAIN.RNASEQ.RSID	/stornext/Bioinf/data/lab_bahlo/users/gerring.z/twas/weights//PEC.BRAIN.RNASEQ.RSID/ENSG00000258782.wgt.RDat	RP11-701B16.2	14	59945992	59992155	0.01939	rs2349696	2.66	rs1752428	4.84e-03	4.29	0.1340	1651	1	top1	0.0048	0.0065	0.134	0.893403	0.858	0.139	0.003	0	0	ENSG00000258782	0.990303	1
PEC.BRAIN.RNASEQ.RSID	/stornext/Bioinf/data/lab_bahlo/users/gerring.z/twas/weights//PEC.BRAIN.RNASEQ.RSID/ENSG00000101327.wgt.RDat	PDYN	20	1959403	1974732	0.1289	rs6113046	3.94	rs1418037	4.23e-02	8.26	0.054	1527	20	enet	0.08	4.9e-26	-0.13396	0.893434	0	0.965	0	0.034	0.001	ENSG00000101327	0.990303	1
PEC.BRAIN.RNASEQ.RSID	/stornext/Bioinf/data/lab_bahlo/users/gerring.z/twas/weights//PEC.BRAIN.RNASEQ.RSID/ENSG00000254997.wgt.RDat	KRTAP5-9	11	71259466	71260653	0.14692	rs78025995	3.58	rs7114252	4.06e-02	8.07	1.2840	1842	9	lasso	0.079	1.1e-25	0.13384	0.893527	0	0.993	0	0.004	0.002	ENSG00000254997	0.990307	1
PEC.BRAIN.RNASEQ.RSID	/stornext/Bioinf/data/lab_bahlo/users/gerring.z/twas/weights//PEC.BRAIN.RNASEQ.RSID/ENSG00000246375.wgt.RDat	RP11-10L7.1	4	89206094	89252573	0.78097	rs536115858	-3.84	rs1440582	4.56e-01	17.79	-0.202	1407	88	enet	0.61	5.6e-270	0.13371	0.893631	0	0.994	0	0.005	0.001	ENSG00000246375	0.990307	1
PEC.BRAIN.RNASEQ.RSID	/stornext/Bioinf/data/lab_bahlo/users/gerring.z/twas/weights//PEC.BRAIN.RNASEQ.RSID/ENSG00000236780.wgt.RDat	AC078941.1	2	67350489	67442451	0.04537	rs1032156	-3.29	rs2035565	1.94e-02	-7.16	-1.3390	1778	11	enet	0.035	4.9e-12	-0.133315	0.893944	0	0.991	0	0.007	0.002	ENSG00000236780	0.990307	1
PEC.BRAIN.RNASEQ.RSID	/stornext/Bioinf/data/lab_bahlo/users/gerring.z/twas/weights//PEC.BRAIN.RNASEQ.RSID/ENSG00000235008.wgt.RDat	RP3-497J21.1	6	167114582	167116327	0.02363	rs9348145	3.27	rs9366049	2.41e-02	5.79	0.2580	1642	7	enet	0.026	3e-09	0.133	0.893952	0.003	0.991	0	0.005	0.001	ENSG00000235008	0.990307	1
PEC.BRAIN.RNASEQ.RSID	/stornext/Bioinf/data/lab_bahlo/users/gerring.z/twas/weights//PEC.BRAIN.RNASEQ.RSID/ENSG00000181656.wgt.RDat	GPR88	1	101003693	101007574	0.0368	rs7539720	-3.11	rs6577174	1.39e-03	3.66	0.38800	977	977	bslmm	0.0065	0.002	0.133451	0.894	0.908	0.089	0.002	0	0	ENSG00000181656	0.990307	1
PEC.BRAIN.RNASEQ.RSID	/stornext/Bioinf/data/lab_bahlo/users/gerring.z/twas/weights//PEC.BRAIN.RNASEQ.RSID/ENSG00000185745.wgt.RDat	IFIT1	10	91152303	91163745	0.12357	rs192968715	3.04	rs304442	5.92e-02	-9.00	0.19300	1734	9	lasso	0.064	6.7e-21	-0.133375	0.894	0	0.995	0	0.004	0.001	ENSG00000185745	0.990307	1
PEC.BRAIN.RNASEQ.RSID	/stornext/Bioinf/data/lab_bahlo/users/gerring.z/twas/weights//PEC.BRAIN.RNASEQ.RSID/ENSG00000176476.wgt.RDat	CCDC101	16	28565236	28603111	0.04334	rs539659446	-4.26	rs240703	3.16e-03	4.72	-1.31500	584	584	bslmm	0.016	2.9e-06	0.1337	0.894	0.113	0.768	0.013	0.087	0.02	ENSG00000176476	0.990307	1
PEC.BRAIN.RNASEQ.RSID	/stornext/Bioinf/data/lab_bahlo/users/gerring.z/twas/weights//PEC.BRAIN.RNASEQ.RSID/ENSG00000108270.wgt.RDat	AATF	17	35306175	35414171	0.1671	rs34982957	3.10	rs113849067	7.31e-02	9.88	0.502	1077	41	enet	0.1	1.5e-32	0.1337	0.894	0	0.996	0	0.003	0.001	ENSG00000108270	0.990307	1
PEC.BRAIN.RNASEQ.RSID	/stornext/Bioinf/data/lab_bahlo/users/gerring.z/twas/weights//PEC.BRAIN.RNASEQ.RSID/ENSG00000031081.wgt.RDat	ARHGAP31	3	119013220	119139561	0.11096	rs67809845	-2.94	rs74280517	2.62e-02	7.56	-1.0700	1640	40	enet	0.061	3.6e-20	0.13318	0.894051	0	0.994	0	0.004	0.001	ENSG00000031081	0.990307	1
PEC.BRAIN.RNASEQ.RSID	/stornext/Bioinf/data/lab_bahlo/users/gerring.z/twas/weights//PEC.BRAIN.RNASEQ.RSID/ENSG00000109572.wgt.RDat	CLCN3	4	170533784	170644824	0.11753	rs62346287	-3.81	rs4692574	4.67e-02	8.76	0.055	1624	34	enet	0.075	3.1e-24	-0.13287	0.894297	0	0.986	0	0.013	0.001	ENSG00000109572	0.990323	1
PEC.BRAIN.RNASEQ.RSID	/stornext/Bioinf/data/lab_bahlo/users/gerring.z/twas/weights//PEC.BRAIN.RNASEQ.RSID/ENSG00000197728.wgt.RDat	RPS26	12	56435637	56438116	0.26293	rs77817201	-3.00	rs7297175	2.19e-01	17.05	0.507	645	4	lasso	0.25	1.9e-83	0.132853	0.894309	0	0.998	0	0.001	0.001	ENSG00000197728	0.990323	1
PEC.BRAIN.RNASEQ.RSID	/stornext/Bioinf/data/lab_bahlo/users/gerring.z/twas/weights//PEC.BRAIN.RNASEQ.RSID/ENSG00000259634.wgt.RDat	RP11-529H20.5	14	92524896	92525877	0.03885	rs149882025	3.42	rs10150636	1.17e-02	5.48	0.4300	1765	7	enet	0.017	1.4e-06	0.13273	0.894405	0.025	0.97	0	0.003	0.001	ENSG00000259634	0.990323	1
PEC.BRAIN.RNASEQ.RSID	/stornext/Bioinf/data/lab_bahlo/users/gerring.z/twas/weights//PEC.BRAIN.RNASEQ.RSID/ENSG00000123094.wgt.RDat	RASSF8	12	26111962	26232825	0.21648	rs3963792	2.79	rs9804761	8.72e-02	11.65	-0.259	1849	20	enet	0.15	2.8e-49	-0.132454	0.894625	0	0.994	0	0.005	0.001	ENSG00000123094	0.990323	1
PEC.BRAIN.RNASEQ.RSID	/stornext/Bioinf/data/lab_bahlo/users/gerring.z/twas/weights//PEC.BRAIN.RNASEQ.RSID/ENSG00000167178.wgt.RDat	ISLR2	15	74392652	74430881	0.09332	rs2127018	-3.52	rs2415169	2.90e-02	-7.25	0.5640	1197	1197	blup	0.044	6.3e-15	0.13224	0.894795	0	0.991	0	0.007	0.001	ENSG00000167178	0.990323	1
PEC.BRAIN.RNASEQ.RSID	/stornext/Bioinf/data/lab_bahlo/users/gerring.z/twas/weights//PEC.BRAIN.RNASEQ.RSID/ENSG00000205436.wgt.RDat	EXOC3L4	14	103566481	103576896	0.05627	rs146663793	3.31	rs729185	2.76e-02	4.78	0.1320	1519	1	top1	0.028	7.6e-10	0.132	0.894984	0.463	0.534	0.001	0.002	0.001	ENSG00000205436	0.990323	1
PEC.BRAIN.RNASEQ.RSID	/stornext/Bioinf/data/lab_bahlo/users/gerring.z/twas/weights//PEC.BRAIN.RNASEQ.RSID/ENSG00000107829.wgt.RDat	FBXW4	10	103370423	103455052	0.02241	rs111699813	2.94	rs139028183	6.74e-03	-4.99	0.54043	1019	3	lasso	0.007	0.0014	-0.13168	0.895	0.201	0.793	0.001	0.004	0.001	ENSG00000107829	0.990323	1
PEC.BRAIN.RNASEQ.RSID	/stornext/Bioinf/data/lab_bahlo/users/gerring.z/twas/weights//PEC.BRAIN.RNASEQ.RSID/ENSG00000197748.wgt.RDat	WDR96	10	105889646	105992120	0.34262	rs34178838	2.56	rs1545111	1.73e-01	15.14	0.37800	1113	14	lasso	0.28	3.8e-97	0.132368	0.895	0	0.997	0	0.002	0.001	ENSG00000197748	0.990323	1
PEC.BRAIN.RNASEQ.RSID	/stornext/Bioinf/data/lab_bahlo/users/gerring.z/twas/weights//PEC.BRAIN.RNASEQ.RSID/ENSG00000167549.wgt.RDat	CORO6	17	27941774	27949925	0.06993	rs12603897	3.07	rs3098947	4.12e-02	-7.55	-0.400	782	14	enet	0.049	3e-16	-0.13208	0.895	0	0.998	0	0.001	0.001	ENSG00000167549	0.990323	1
PEC.BRAIN.RNASEQ.RSID	/stornext/Bioinf/data/lab_bahlo/users/gerring.z/twas/weights//PEC.BRAIN.RNASEQ.RSID/ENSG00000141179.wgt.RDat	PCTP	17	53828340	53920191	0.08224	rs117497163	-3.17	rs9901255	3.26e-02	-6.90	-0.154	1447	25	enet	0.043	1.5e-14	0.13253	0.895	0	0.995	0	0.004	0.001	ENSG00000141179	0.990323	1
PEC.BRAIN.RNASEQ.RSID	/stornext/Bioinf/data/lab_bahlo/users/gerring.z/twas/weights//PEC.BRAIN.RNASEQ.RSID/ENSG00000008283.wgt.RDat	CYB561	17	61509665	61523739	0.43032	rs143732299	-3.28	rs2286569	4.72e-01	-25.17	-0.084	895	43	enet	0.58	2.9e-249	-0.13174	0.895	0	0.997	0	0.002	0.001	ENSG00000008283	0.990323	1
PEC.BRAIN.RNASEQ.RSID	/stornext/Bioinf/data/lab_bahlo/users/gerring.z/twas/weights//PEC.BRAIN.RNASEQ.RSID/ENSG00000198453.wgt.RDat	ZNF568	19	37407231	37489602	0.09197	rs147118670	2.56	rs12610572	1.54e-02	-5.96	-0.32400	1414	36	enet	0.042	3e-14	0.1323	0.895	0	0.997	0	0.002	0.001	ENSG00000198453	0.990323	1
PEC.BRAIN.RNASEQ.RSID	/stornext/Bioinf/data/lab_bahlo/users/gerring.z/twas/weights//PEC.BRAIN.RNASEQ.RSID/ENSG00000100359.wgt.RDat	SGSM3	22	40766595	40806293	0.11353	rs28607928	3.02	rs6001993	-6.75e-04	-4.82	-0.374	902	902	blup	0.023	1.4e-08	0.13164	0.895	0.044	0.952	0	0.003	0.001	ENSG00000100359	0.990323	1
PEC.BRAIN.RNASEQ.RSID	/stornext/Bioinf/data/lab_bahlo/users/gerring.z/twas/weights//PEC.BRAIN.RNASEQ.RSID/ENSG00000124588.wgt.RDat	NQO2	6	2988221	3019996	0.6841	rs111633959	3.14	rs138616686	1.78e-01	-15.37	0.4355	1754	61	enet	0.42	3.2e-157	0.132	0.89502	0	0.993	0	0.006	0.001	ENSG00000124588	0.990323	1
PEC.BRAIN.RNASEQ.RSID	/stornext/Bioinf/data/lab_bahlo/users/gerring.z/twas/weights//PEC.BRAIN.RNASEQ.RSID/ENSG00000101166.wgt.RDat	SLMO2	20	57608200	57617964	0.20106	rs6513419	3.42	rs116580814	8.23e-02	-11.48	-1.123	1102	1102	bslmm	0.13	9e-43	0.13178	0.895156	0	0.994	0	0.005	0.002	ENSG00000101166	0.990398	1
PEC.BRAIN.RNASEQ.RSID	/stornext/Bioinf/data/lab_bahlo/users/gerring.z/twas/weights//PEC.BRAIN.RNASEQ.RSID/ENSG00000104611.wgt.RDat	SH2D4A	8	19171128	19253729	0.08743	rs13251543	-2.89	rs73667636	6.11e-03	-5.45	-0.552	2040	24	enet	0.032	2.6e-11	0.13147	0.8954	0.022	0.973	0	0.004	0.001	ENSG00000104611	0.990484	1
PEC.BRAIN.RNASEQ.RSID	/stornext/Bioinf/data/lab_bahlo/users/gerring.z/twas/weights//PEC.BRAIN.RNASEQ.RSID/ENSG00000007402.wgt.RDat	CACNA2D2	3	50400233	50541675	0.03646	rs113014003	2.90	rs79536844	1.86e-03	-4.50	0.7640	907	907	blup	0.004	0.012	-0.13136	0.895488	0.266	0.732	0	0.001	0.001	ENSG00000007402	0.990484	1
PEC.BRAIN.RNASEQ.RSID	/stornext/Bioinf/data/lab_bahlo/users/gerring.z/twas/weights//PEC.BRAIN.RNASEQ.RSID/ENSG00000124762.wgt.RDat	CDKN1A	6	36644305	36655116	0.05417	rs117999509	-3.02	rs7756236	1.52e-02	-5.51	-0.2510	1638	3	lasso	0.016	2.7e-06	-0.131	0.895656	0.008	0.988	0	0.003	0.001	ENSG00000124762	0.990484	1
PEC.BRAIN.RNASEQ.RSID	/stornext/Bioinf/data/lab_bahlo/users/gerring.z/twas/weights//PEC.BRAIN.RNASEQ.RSID/ENSG00000148123.wgt.RDat	LPPR1	9	103790991	104087417	0.1075	rs4294245	-3.09	rs10989469	1.33e-02	-5.73	-0.3100	2041	31	enet	0.053	1.4e-17	0.13112	0.89568	0.002	0.992	0	0.005	0.001	ENSG00000148123	0.990484	1
PEC.BRAIN.RNASEQ.RSID	/stornext/Bioinf/data/lab_bahlo/users/gerring.z/twas/weights//PEC.BRAIN.RNASEQ.RSID/ENSG00000135315.wgt.RDat	KIAA1009	6	84833960	84937353	0.03321	rs148589455	-2.60	rs188869873	-6.96e-04	3.85	0.0283	1175	19	enet	0.0026	0.035	-0.131	0.895851	0.888	0.109	0.002	0	0	ENSG00000135315	0.990484	1
PEC.BRAIN.RNASEQ.RSID	/stornext/Bioinf/data/lab_bahlo/users/gerring.z/twas/weights//PEC.BRAIN.RNASEQ.RSID/ENSG00000255339.wgt.RDat	NDUFB8	10	102265385	102289638	0.02789	rs61871590	2.78	rs7477246	1.95e-02	-6.03	-0.41700	1112	1112	blup	0.022	4.8e-08	-0.130617	0.896	0	0.996	0	0.003	0.001	ENSG00000255339	0.990484	1
PEC.BRAIN.RNASEQ.RSID	/stornext/Bioinf/data/lab_bahlo/users/gerring.z/twas/weights//PEC.BRAIN.RNASEQ.RSID/ENSG00000167840.wgt.RDat	ZNF232	17	5008836	5026411	0.19067	rs139689279	2.84	rs73976311	5.97e-02	-10.02	0.018	1662	13	lasso	0.12	5e-39	-0.13073	0.896	0	0.996	0	0.003	0.001	ENSG00000167840	0.990484	1
PEC.BRAIN.RNASEQ.RSID	/stornext/Bioinf/data/lab_bahlo/users/gerring.z/twas/weights//PEC.BRAIN.RNASEQ.RSID/ENSG00000105784.wgt.RDat	RUNDC3B	7	87256864	87461611	0.2054	rs57633298	3.63	rs57037850	1.60e-02	6.42	0.262	1158	52	enet	0.055	2.5e-18	0.13072	0.896	0	0.982	0	0.017	0.001	ENSG00000105784	0.990484	1
PEC.BRAIN.RNASEQ.RSID	/stornext/Bioinf/data/lab_bahlo/users/gerring.z/twas/weights//PEC.BRAIN.RNASEQ.RSID/ENSG00000136235.wgt.RDat	GPNMB	7	23275586	23314727	0.4058	rs62467156	4.12	rs199357	3.38e-01	-21.22	-0.051	1381	79	enet	0.4	1.6e-149	0.1304	0.89625	0	0.971	0	0.028	0.001	ENSG00000136235	0.990484	1
PEC.BRAIN.RNASEQ.RSID	/stornext/Bioinf/data/lab_bahlo/users/gerring.z/twas/weights//PEC.BRAIN.RNASEQ.RSID/ENSG00000179772.wgt.RDat	FOXS1	20	30432103	30433420	0.0183	rs112572629	3.37	rs4911535	4.03e-03	4.63	0.811	913	10	lasso	0.01	0.00012	-0.13039	0.896256	0.145	0.852	0	0.002	0.001	ENSG00000179772	0.990484	1
PEC.BRAIN.RNASEQ.RSID	/stornext/Bioinf/data/lab_bahlo/users/gerring.z/twas/weights//PEC.BRAIN.RNASEQ.RSID/ENSG00000109680.wgt.RDat	TBC1D19	4	26578059	26756973	0.04994	rs2725306	-3.96	rs13112222	5.84e-03	-4.75	-0.852	1192	1192	blup	0.0061	0.0027	0.13018	0.896426	0.069	0.921	0.001	0.008	0.001	ENSG00000109680	0.990484	1
PEC.BRAIN.RNASEQ.RSID	/stornext/Bioinf/data/lab_bahlo/users/gerring.z/twas/weights//PEC.BRAIN.RNASEQ.RSID/ENSG00000174903.wgt.RDat	RAB1B	11	66036004	66044963	0.06672	rs148356112	-2.27	rs2017969	3.78e-02	-7.57	-0.1300	846	1	top1	0.038	6.2e-13	0.13	0.896566	0	0.998	0	0.001	0.001	ENSG00000174903	0.990484	1
PEC.BRAIN.RNASEQ.RSID	/stornext/Bioinf/data/lab_bahlo/users/gerring.z/twas/weights//PEC.BRAIN.RNASEQ.RSID/ENSG00000135932.wgt.RDat	CAB39	2	231577560	231685790	0.07716	rs2256519	-2.83	rs72995232	3.89e-02	-7.40	-0.1300	1776	1	top1	0.039	2.8e-13	0.13	0.896566	0	0.995	0	0.004	0.001	ENSG00000135932	0.990484	1
PEC.BRAIN.RNASEQ.RSID	/stornext/Bioinf/data/lab_bahlo/users/gerring.z/twas/weights//PEC.BRAIN.RNASEQ.RSID/ENSG00000124570.wgt.RDat	SERPINB6	6	2948393	2972090	0.05212	rs111633959	3.14	rs2326105	1.25e-02	-5.68	0.1970	1764	1764	bslmm	0.028	7.7e-10	-0.13	0.896882	0.005	0.988	0	0.006	0.001	ENSG00000124570	0.990484	1
PEC.BRAIN.RNASEQ.RSID	/stornext/Bioinf/data/lab_bahlo/users/gerring.z/twas/weights//PEC.BRAIN.RNASEQ.RSID/ENSG00000226443.wgt.RDat	GAPDHP32	1	120076372	120077369	0.01985	rs12087022	2.99	rs12064265	8.88e-04	-4.35	0.69900	1107	1107	bslmm	0.0049	0.006	-0.129278	0.897	0.476	0.522	0.001	0.001	0.001	ENSG00000226443	0.990484	1
PEC.BRAIN.RNASEQ.RSID	/stornext/Bioinf/data/lab_bahlo/users/gerring.z/twas/weights//PEC.BRAIN.RNASEQ.RSID/ENSG00000160679.wgt.RDat	CHTOP	1	153606525	153618782	0.50891	rs2494671	3.38	rs76045089	3.89e-02	8.43	0.11264	929	95	enet	0.19	9.6e-62	0.129632	0.897	0	0.995	0	0.004	0.001	ENSG00000160679	0.990484	1
PEC.BRAIN.RNASEQ.RSID	/stornext/Bioinf/data/lab_bahlo/users/gerring.z/twas/weights//PEC.BRAIN.RNASEQ.RSID/ENSG00000116962.wgt.RDat	NID1	1	236139130	236228462	0.02056	rs115463062	2.72	rs7513865	7.62e-03	-4.62	0.12900	1733	1	top1	0.0076	0.00087	-0.129	0.897	0.629	0.368	0.002	0.001	0	ENSG00000116962	0.990484	1
PEC.BRAIN.RNASEQ.RSID	/stornext/Bioinf/data/lab_bahlo/users/gerring.z/twas/weights//PEC.BRAIN.RNASEQ.RSID/ENSG00000138297.wgt.RDat	TIMM23	10	51592080	51623365	0.06103	rs74131273	2.90	rs61847077	7.90e-03	-4.65	-0.64300	410	18	enet	0.016	1.8e-06	0.129268	0.897	0.597	0.401	0.001	0	0	ENSG00000138297	0.990484	1
PEC.BRAIN.RNASEQ.RSID	/stornext/Bioinf/data/lab_bahlo/users/gerring.z/twas/weights//PEC.BRAIN.RNASEQ.RSID/ENSG00000262304.wgt.RDat	SHPK	17	3468738	3539543	0.13846	rs3786010	-3.05	rs62069929	5.80e-02	-8.90	-0.193	1824	1824	bslmm	0.064	4.7e-21	-0.12894	0.897	0	0.995	0	0.004	0.001	ENSG00000262304	0.990484	1
PEC.BRAIN.RNASEQ.RSID	/stornext/Bioinf/data/lab_bahlo/users/gerring.z/twas/weights//PEC.BRAIN.RNASEQ.RSID/ENSG00000104808.wgt.RDat	DHDH	19	49436939	49448226	0.29177	rs35881867	3.23	rs7249632	1.40e-02	-7.09	0.04900	1430	1430	bslmm	0.12	2.8e-37	0.12917	0.897	0	0.995	0	0.004	0.001	ENSG00000104808	0.990484	1
PEC.BRAIN.RNASEQ.RSID	/stornext/Bioinf/data/lab_bahlo/users/gerring.z/twas/weights//PEC.BRAIN.RNASEQ.RSID/ENSG00000090470.wgt.RDat	PDCD7	15	65409717	65426174	0.04933	rs936858	-2.87	rs12437921	3.18e-03	4.53	-0.7980	1244	1244	bslmm	0.016	1.9e-06	-0.1291	0.897276	0.38	0.616	0.001	0.002	0.001	ENSG00000090470	0.990484	1
PEC.BRAIN.RNASEQ.RSID	/stornext/Bioinf/data/lab_bahlo/users/gerring.z/twas/weights//PEC.BRAIN.RNASEQ.RSID/ENSG00000140386.wgt.RDat	SCAPER	15	76640526	77197785	0.17857	rs186330560	2.70	rs2404600	1.79e-01	15.55	-0.8750	1542	44	enet	0.19	1.6e-63	-0.12907	0.897305	0	0.997	0	0.002	0.001	ENSG00000140386	0.990484	1
PEC.BRAIN.RNASEQ.RSID	/stornext/Bioinf/data/lab_bahlo/users/gerring.z/twas/weights//PEC.BRAIN.RNASEQ.RSID/ENSG00000136866.wgt.RDat	ZFP37	9	115800660	115819039	0.2758	rs141143019	3.27	rs74831893	9.88e-02	11.75	0.0690	1539	11	lasso	0.11	6.4e-36	-0.12904	0.89733	0	0.996	0	0.003	0.001	ENSG00000136866	0.990484	1
PEC.BRAIN.RNASEQ.RSID	/stornext/Bioinf/data/lab_bahlo/users/gerring.z/twas/weights//PEC.BRAIN.RNASEQ.RSID/ENSG00000251364.wgt.RDat	CTD-2516F10.2	11	7448497	7533746	0.0771	rs186056291	-3.50	rs4758193	2.56e-02	6.59	-0.1290	1973	1	top1	0.026	3e-09	-0.129	0.897358	0	0.993	0	0.006	0.001	ENSG00000251364	0.990484	1
PEC.BRAIN.RNASEQ.RSID	/stornext/Bioinf/data/lab_bahlo/users/gerring.z/twas/weights//PEC.BRAIN.RNASEQ.RSID/ENSG00000269549.wgt.RDat	AL031663.2	20	44074071	44077220	0.14096	rs73617495	-2.74	rs3092498	3.86e-02	-7.25	-0.129	1602	1	top1	0.039	3.5e-13	0.129	0.897358	0	0.996	0	0.003	0.001	ENSG00000269549	0.990484	1
PEC.BRAIN.RNASEQ.RSID	/stornext/Bioinf/data/lab_bahlo/users/gerring.z/twas/weights//PEC.BRAIN.RNASEQ.RSID/ENSG00000147684.wgt.RDat	NDUFB9	8	125551344	125580751	0.04852	rs55736426	-3.11	rs71516748	3.39e-02	7.07	0.129	1656	1	top1	0.034	9e-12	0.129	0.89736	0	0.995	0	0.004	0.001	ENSG00000147684	0.990484	1
PEC.BRAIN.RNASEQ.RSID	/stornext/Bioinf/data/lab_bahlo/users/gerring.z/twas/weights//PEC.BRAIN.RNASEQ.RSID/ENSG00000010438.wgt.RDat	PRSS3	9	33750515	33799230	0.4639	rs62544580	-3.56	rs855578	1.55e-01	14.49	0.4420	1635	93	enet	0.34	1.2e-119	-0.12899	0.89737	0	0.995	0	0.004	0.001	ENSG00000010438	0.990484	1
PEC.BRAIN.RNASEQ.RSID	/stornext/Bioinf/data/lab_bahlo/users/gerring.z/twas/weights//PEC.BRAIN.RNASEQ.RSID/ENSG00000110429.wgt.RDat	FBXO3	11	33762485	33796089	0.07334	rs150736416	3.11	rs1464487	2.11e-02	6.64	-0.3550	1315	2	lasso	0.035	5e-12	0.12885	0.897477	0	0.996	0	0.003	0.001	ENSG00000110429	0.990484	1
PEC.BRAIN.RNASEQ.RSID	/stornext/Bioinf/data/lab_bahlo/users/gerring.z/twas/weights//PEC.BRAIN.RNASEQ.RSID/ENSG00000158122.wgt.RDat	AAED1	9	99401859	99417585	0.0465	rs10990505	3.53	rs10816457	9.73e-04	-4.40	-0.0330	943	5	lasso	0.0063	0.0023	0.12884	0.89748	0.678	0.315	0.004	0.002	0.001	ENSG00000158122	0.990484	1
PEC.BRAIN.RNASEQ.RSID	/stornext/Bioinf/data/lab_bahlo/users/gerring.z/twas/weights//PEC.BRAIN.RNASEQ.RSID/ENSG00000071994.wgt.RDat	PDCD2	6	170884383	170893780	0.10083	rs73256166	-2.90	rs2092027	2.52e-02	-6.45	0.1940	922	6	lasso	0.026	2.2e-09	0.129	0.897525	0	0.997	0	0.002	0.001	ENSG00000071994	0.990484	1
PEC.BRAIN.RNASEQ.RSID	/stornext/Bioinf/data/lab_bahlo/users/gerring.z/twas/weights//PEC.BRAIN.RNASEQ.RSID/ENSG00000164332.wgt.RDat	UBLCP1	5	158690089	158713044	0.0364	rs115455988	-3.149	rs10434696	7.38e-03	-5.11	0.2230	1290	21	enet	0.014	1.2e-05	-0.128722	0.897578	0.051	0.945	0	0.002	0.001	ENSG00000164332	0.990484	1
PEC.BRAIN.RNASEQ.RSID	/stornext/Bioinf/data/lab_bahlo/users/gerring.z/twas/weights//PEC.BRAIN.RNASEQ.RSID/ENSG00000198846.wgt.RDat	TOX	8	59717977	60031767	0.04488	rs72653651	-3.13	rs11984470	2.31e-03	4.20	-0.326	1770	42	enet	0.012	5.4e-05	-0.12855	0.89772	0.763	0.23	0.005	0.001	0.001	ENSG00000198846	0.990484	1
PEC.BRAIN.RNASEQ.RSID	/stornext/Bioinf/data/lab_bahlo/users/gerring.z/twas/weights//PEC.BRAIN.RNASEQ.RSID/ENSG00000174132.wgt.RDat	FAM174A	5	99871009	99922445	0.04662	rs185775281	-3.267	rs10053764	1.52e-02	-5.57	0.7590	1211	1211	bslmm	0.017	1.4e-06	-0.128326	0.897891	0.003	0.993	0	0.003	0.001	ENSG00000174132	0.990484	1
PEC.BRAIN.RNASEQ.RSID	/stornext/Bioinf/data/lab_bahlo/users/gerring.z/twas/weights//PEC.BRAIN.RNASEQ.RSID/ENSG00000221953.wgt.RDat	C1orf229	1	247273462	247275719	0.11233	rs61854046	3.14	rs10924915	6.44e-02	-9.42	0.38200	1930	29	enet	0.073	1.1e-23	-0.1285	0.898	0	0.995	0	0.004	0.001	ENSG00000221953	0.990484	1
PEC.BRAIN.RNASEQ.RSID	/stornext/Bioinf/data/lab_bahlo/users/gerring.z/twas/weights//PEC.BRAIN.RNASEQ.RSID/ENSG00000228353.wgt.RDat	RP11-184A2.2	10	3810107	3810943	0.06326	rs112192609	-2.99	rs10795071	1.47e-02	-6.48	0.15000	1638	9	enet	0.029	3e-10	0.127623	0.898	0	0.995	0	0.004	0.001	ENSG00000228353	0.990484	1
PEC.BRAIN.RNASEQ.RSID	/stornext/Bioinf/data/lab_bahlo/users/gerring.z/twas/weights//PEC.BRAIN.RNASEQ.RSID/ENSG00000065054.wgt.RDat	SLC9A3R2	16	2075357	2089027	0.11112	rs183977076	-2.65	rs3211994	4.47e-02	-7.77	-0.12800	1402	1	top1	0.045	4.8e-15	0.128	0.898	0	0.995	0	0.004	0.001	ENSG00000065054	0.990484	1
PEC.BRAIN.RNASEQ.RSID	/stornext/Bioinf/data/lab_bahlo/users/gerring.z/twas/weights//PEC.BRAIN.RNASEQ.RSID/ENSG00000265185.wgt.RDat	SNORD3B-1	17	18965225	18965807	0.32535	rs75088086	3.27	rs36036543	1.50e-02	-7.55	2.477	636	75	enet	0.11	2.9e-36	-0.1277	0.898	0	0.984	0	0.002	0.015	ENSG00000265185	0.990484	1
PEC.BRAIN.RNASEQ.RSID	/stornext/Bioinf/data/lab_bahlo/users/gerring.z/twas/weights//PEC.BRAIN.RNASEQ.RSID/ENSG00000178150.wgt.RDat	ZNF114	19	48675575	48790865	0.0684	rs150349358	3.30	rs4802464	2.12e-02	6.45	-0.00400	2017	2	lasso	0.037	1.2e-12	-0.12807	0.898	0	0.995	0	0.004	0.001	ENSG00000178150	0.990484	1
PEC.BRAIN.RNASEQ.RSID	/stornext/Bioinf/data/lab_bahlo/users/gerring.z/twas/weights//PEC.BRAIN.RNASEQ.RSID/ENSG00000204611.wgt.RDat	ZNF616	19	52616344	52643175	0.08743	rs148610266	-3.14	rs7253849	3.15e-03	5.23	0.50500	2382	27	enet	0.028	4.4e-10	0.12862	0.898	0.017	0.975	0	0.007	0.001	ENSG00000204611	0.990484	1
PEC.BRAIN.RNASEQ.RSID	/stornext/Bioinf/data/lab_bahlo/users/gerring.z/twas/weights//PEC.BRAIN.RNASEQ.RSID/ENSG00000196683.wgt.RDat	TOMM7	7	22852251	22862470	0.32307	rs62447135	3.19	rs981792	2.40e-01	-17.85	-0.055	1535	12	lasso	0.25	1.4e-86	0.12818	0.89801	0	0.996	0	0.003	0.001	ENSG00000196683	0.990484	1
PEC.BRAIN.RNASEQ.RSID	/stornext/Bioinf/data/lab_bahlo/users/gerring.z/twas/weights//PEC.BRAIN.RNASEQ.RSID/ENSG00000115840.wgt.RDat	SLC25A12	2	172640880	172864766	0.14982	rs148798659	-3.64	rs6433314	9.24e-02	12.47	-1.1550	1832	25	enet	0.15	6.2e-48	-0.128152	0.898029	0	0.991	0	0.007	0.002	ENSG00000115840	0.990484	1
PEC.BRAIN.RNASEQ.RSID	/stornext/Bioinf/data/lab_bahlo/users/gerring.z/twas/weights//PEC.BRAIN.RNASEQ.RSID/ENSG00000163631.wgt.RDat	ALB	4	74262831	74287129	0.03121	rs75804849	-2.78	rs12504308	1.75e-02	5.32	0.128	1078	1	top1	0.018	8.3e-07	0.128	0.898149	0.059	0.936	0	0.004	0.001	ENSG00000163631	0.990541	1
PEC.BRAIN.RNASEQ.RSID	/stornext/Bioinf/data/lab_bahlo/users/gerring.z/twas/weights//PEC.BRAIN.RNASEQ.RSID/ENSG00000136143.wgt.RDat	SUCLA2	13	48510622	48612125	0.1722	rs142468433	3.80	rs9595815	1.39e-01	13.69	-0.1420	1779	49	enet	0.19	4.3e-63	-0.12766	0.89842	0	0.995	0	0.004	0.001	ENSG00000136143	0.990552	1
PEC.BRAIN.RNASEQ.RSID	/stornext/Bioinf/data/lab_bahlo/users/gerring.z/twas/weights//PEC.BRAIN.RNASEQ.RSID/ENSG00000125872.wgt.RDat	LRRN4	20	6021424	6034695	0.03972	rs1592184	3.45	rs11087712	2.80e-03	-4.23	0.282	1747	31	enet	0.003	0.025	0.12763	0.898441	0.641	0.354	0.003	0.002	0	ENSG00000125872	0.990552	1
PEC.BRAIN.RNASEQ.RSID	/stornext/Bioinf/data/lab_bahlo/users/gerring.z/twas/weights//PEC.BRAIN.RNASEQ.RSID/ENSG00000237667.wgt.RDat	AC113607.1	2	779837	864112	0.31046	rs143977709	5.03	rs4854287	2.35e-01	17.64	0.0610	2457	6	lasso	0.25	5.4e-84	0.127607	0.89846	0	0.761	0	0.238	0.001	ENSG00000237667	0.990552	1
PEC.BRAIN.RNASEQ.RSID	/stornext/Bioinf/data/lab_bahlo/users/gerring.z/twas/weights//PEC.BRAIN.RNASEQ.RSID/ENSG00000122550.wgt.RDat	KLHL7	7	23145353	23217533	0.05956	rs62467156	4.12	rs75181463	3.10e-02	6.08	-0.119	1346	11	enet	0.048	3.5e-16	0.12742	0.89861	0.001	0.988	0	0.01	0.001	ENSG00000122550	0.990552	1
PEC.BRAIN.RNASEQ.RSID	/stornext/Bioinf/data/lab_bahlo/users/gerring.z/twas/weights//PEC.BRAIN.RNASEQ.RSID/ENSG00000230537.wgt.RDat	RP11-305L7.1	9	93867239	93869586	0.0266	rs144797962	3.92	rs59844916	-7.50e-04	-3.36	0.9856	1714	1714	bslmm	0.0021	0.052	-0.12724	0.89875	0.891	0.102	0.006	0.001	0.001	ENSG00000230537	0.990552	1
PEC.BRAIN.RNASEQ.RSID	/stornext/Bioinf/data/lab_bahlo/users/gerring.z/twas/weights//PEC.BRAIN.RNASEQ.RSID/ENSG00000113719.wgt.RDat	ERGIC1	5	172261278	172379688	0.04019	rs6896613	3.540	rs13187960	1.33e-02	5.51	0.1270	1711	1	top1	0.013	1.5e-05	0.127	0.89894	0.022	0.966	0	0.01	0.001	ENSG00000113719	0.990552	1
PEC.BRAIN.RNASEQ.RSID	/stornext/Bioinf/data/lab_bahlo/users/gerring.z/twas/weights//PEC.BRAIN.RNASEQ.RSID/ENSG00000175727.wgt.RDat	MLXIP	12	122516628	122631894	0.07372	rs73227927	-3.03	rs10840645	6.91e-02	-9.65	0.445	1335	15	enet	0.071	3.2e-23	-0.126929	0.898997	0	0.994	0	0.004	0.001	ENSG00000175727	0.990552	1
PEC.BRAIN.RNASEQ.RSID	/stornext/Bioinf/data/lab_bahlo/users/gerring.z/twas/weights//PEC.BRAIN.RNASEQ.RSID/ENSG00000189409.wgt.RDat	MMP23B	1	1567542	1570639	0.01473	rs116119245	3.64	rs1883424	1.73e-02	-5.80	0.00800	561	8	enet	0.019	2.8e-07	-0.1265	0.899	0.003	0.99	0	0.006	0.001	ENSG00000189409	0.990552	1
PEC.BRAIN.RNASEQ.RSID	/stornext/Bioinf/data/lab_bahlo/users/gerring.z/twas/weights//PEC.BRAIN.RNASEQ.RSID/ENSG00000069248.wgt.RDat	NUP133	1	229577045	229644103	0.02811	rs116038589	-4.04	rs2166160	1.37e-02	-5.34	-0.12700	1111	1	top1	0.014	1.2e-05	0.127	0.899	0.052	0.933	0.001	0.013	0.001	ENSG00000069248	0.990552	1
PEC.BRAIN.RNASEQ.RSID	/stornext/Bioinf/data/lab_bahlo/users/gerring.z/twas/weights//PEC.BRAIN.RNASEQ.RSID/ENSG00000259797.wgt.RDat	RP11-96D1.3	16	68350704	68352939	0.01857	rs192200416	2.90	rs13333801	-7.40e-04	-3.15	-0.20100	1119	1119	bslmm	0.0031	0.025	0.12631	0.899	0.922	0.076	0.002	0	0	ENSG00000259797	0.990552	1
PEC.BRAIN.RNASEQ.RSID	/stornext/Bioinf/data/lab_bahlo/users/gerring.z/twas/weights//PEC.BRAIN.RNASEQ.RSID/ENSG00000108947.wgt.RDat	EFNB3	17	7608520	7614696	0.05087	rs858518	-3.18	rs140575436	1.46e-02	-5.24	-2.341	1256	3	lasso	0.019	3.3e-07	0.12699	0.899	0.031	0.95	0	0.005	0.014	ENSG00000108947	0.990552	1
PEC.BRAIN.RNASEQ.RSID	/stornext/Bioinf/data/lab_bahlo/users/gerring.z/twas/weights//PEC.BRAIN.RNASEQ.RSID/ENSG00000151388.wgt.RDat	ADAMTS12	5	33523640	33892297	0.08068	rs6890431	-3.408	rs115933755	2.71e-03	-4.29	-0.2410	1884	25	enet	0.033	1.5e-11	-0.126775	0.899119	0.535	0.458	0.004	0.003	0.001	ENSG00000151388	0.990552	1
PEC.BRAIN.RNASEQ.RSID	/stornext/Bioinf/data/lab_bahlo/users/gerring.z/twas/weights//PEC.BRAIN.RNASEQ.RSID/ENSG00000175873.wgt.RDat	AC004840.9	7	2477398	2487485	0.08866	rs28874407	3.75	rs2097873	1.89e-02	7.11	-0.751	2035	10	enet	0.048	5.5e-16	-0.12647	0.89936	0	0.991	0	0.008	0.001	ENSG00000175873	0.990552	1
PEC.BRAIN.RNASEQ.RSID	/stornext/Bioinf/data/lab_bahlo/users/gerring.z/twas/weights//PEC.BRAIN.RNASEQ.RSID/ENSG00000089737.wgt.RDat	DDX24	14	94517266	94547591	0.06732	rs11627748	-3.01	rs75825150	5.63e-02	-9.37	-0.3790	1551	6	enet	0.11	1.5e-36	0.12624	0.899538	0	0.995	0	0.004	0.001	ENSG00000089737	0.990552	1
PEC.BRAIN.RNASEQ.RSID	/stornext/Bioinf/data/lab_bahlo/users/gerring.z/twas/weights//PEC.BRAIN.RNASEQ.RSID/ENSG00000114405.wgt.RDat	C3orf14	3	62304648	62321888	0.032	rs73094182	-3.54	rs9863216	5.24e-03	-4.84	-1.4030	1480	22	enet	0.015	4e-06	-0.12609	0.899663	0.228	0.764	0.001	0.004	0.002	ENSG00000114405	0.990552	1
PEC.BRAIN.RNASEQ.RSID	/stornext/Bioinf/data/lab_bahlo/users/gerring.z/twas/weights//PEC.BRAIN.RNASEQ.RSID/ENSG00000232884.wgt.RDat	AF127936.3	21	16119083	16126184	0.08709	rs11911192	3.09	rs59794977	0.0108	5.46	0.867	1556	1556	bslmm	0.022	3.8e-08	0.12608	0.899671	0.003	0.991	0	0.006	0.001	ENSG00000232884	0.990552	1
PEC.BRAIN.RNASEQ.RSID	/stornext/Bioinf/data/lab_bahlo/users/gerring.z/twas/weights//PEC.BRAIN.RNASEQ.RSID/ENSG00000259562.wgt.RDat	RP11-762H8.2	15	78582869	78583563	0.02544	rs75299846	-3.46	rs7173851	-7.57e-04	-4.10	-1.9420	1645	1645	bslmm	0.00019	0.26	0.12601	0.899722	0.842	0.153	0.004	0.001	0.001	ENSG00000259562	0.990552	1
PEC.BRAIN.RNASEQ.RSID	/stornext/Bioinf/data/lab_bahlo/users/gerring.z/twas/weights//PEC.BRAIN.RNASEQ.RSID/ENSG00000146067.wgt.RDat	FAM193B	5	176946789	176981542	0.11795	rs13153816	3.441	rs337366	1.36e-02	5.64	2.3510	908	908	bslmm	0.033	1.2e-11	0.125798	0.899891	0.006	0.981	0	0.003	0.009	ENSG00000146067	0.990552	1
PEC.BRAIN.RNASEQ.RSID	/stornext/Bioinf/data/lab_bahlo/users/gerring.z/twas/weights//PEC.BRAIN.RNASEQ.RSID/ENSG00000254206.wgt.RDat	NPIPB11	16	29392675	29415350	0.03843	rs8056890	-3.88	rs117400114	2.76e-03	4.18	-0.60400	759	32	enet	0.0056	0.0036	-0.12553	0.9	0.865	0.127	0.006	0.001	0	ENSG00000254206	0.990552	1
PEC.BRAIN.RNASEQ.RSID	/stornext/Bioinf/data/lab_bahlo/users/gerring.z/twas/weights//PEC.BRAIN.RNASEQ.RSID/ENSG00000102882.wgt.RDat	MAPK3	16	30125426	30134827	0.13193	rs140204347	-3.37	rs55732507	1.10e-01	12.16	-0.48000	482	8	lasso	0.13	1.4e-42	0.12585	0.9	0	0.998	0	0.001	0.001	ENSG00000102882	0.990552	1
PEC.BRAIN.RNASEQ.RSID	/stornext/Bioinf/data/lab_bahlo/users/gerring.z/twas/weights//PEC.BRAIN.RNASEQ.RSID/ENSG00000266876.wgt.RDat	RP11-1148O4.1	17	28395650	28396649	0.01592	rs117536785	2.56	rs11080121	5.38e-03	4.45	-0.258	604	604	blup	0.01	0.00013	-0.12603	0.9	0.144	0.854	0	0.001	0.001	ENSG00000266876	0.990552	1
PEC.BRAIN.RNASEQ.RSID	/stornext/Bioinf/data/lab_bahlo/users/gerring.z/twas/weights//PEC.BRAIN.RNASEQ.RSID/ENSG00000197697.wgt.RDat	HIST1H2BE	6	26183958	26184454	0.02363	rs9393703	-4.199	rs806798	0.003393	4.06	0.126	1032	1	top1	0.0034	0.019	0.126	0.9	0.838	0.059	0.095	0.007	0.002	ENSG00000197697	0.990552	1
PEC.BRAIN.RNASEQ.RSID	/stornext/Bioinf/data/lab_bahlo/users/gerring.z/twas/weights//PEC.BRAIN.RNASEQ.RSID/ENSG00000115234.wgt.RDat	SNX17	2	27593389	27599995	0.07481	rs36057778	-3.01	rs780109	6.16e-02	9.27	0.0980	719	8	lasso	0.063	9.3e-21	0.125324	0.900267	0	0.997	0	0.002	0.001	ENSG00000115234	0.990552	1
PEC.BRAIN.RNASEQ.RSID	/stornext/Bioinf/data/lab_bahlo/users/gerring.z/twas/weights//PEC.BRAIN.RNASEQ.RSID/ENSG00000113161.wgt.RDat	HMGCR	5	74632154	74657929	0.0145	rs145787854	-2.786	rs17671591	2.64e-03	4.24	0.4780	1342	7	lasso	0.0051	0.0053	0.125247	0.900328	0.507	0.49	0.001	0.001	0.001	ENSG00000113161	0.990552	1
PEC.BRAIN.RNASEQ.RSID	/stornext/Bioinf/data/lab_bahlo/users/gerring.z/twas/weights//PEC.BRAIN.RNASEQ.RSID/ENSG00000149150.wgt.RDat	SLC43A1	11	57252007	57283259	0.05743	rs189493510	3.05	rs2649652	4.02e-02	8.01	0.1250	1169	1	top1	0.04	1.1e-13	0.125	0.900524	0	0.996	0	0.003	0.001	ENSG00000149150	0.990552	1
PEC.BRAIN.RNASEQ.RSID	/stornext/Bioinf/data/lab_bahlo/users/gerring.z/twas/weights//PEC.BRAIN.RNASEQ.RSID/ENSG00000128683.wgt.RDat	GAD1	2	171669723	171717661	0.0539	rs13426855	3.25	rs74263999	1.76e-02	6.33	-0.3870	1449	1449	bslmm	0.025	4.1e-09	-0.124937	0.900573	0	0.996	0	0.003	0.001	ENSG00000128683	0.990552	1
PEC.BRAIN.RNASEQ.RSID	/stornext/Bioinf/data/lab_bahlo/users/gerring.z/twas/weights//PEC.BRAIN.RNASEQ.RSID/ENSG00000161267.wgt.RDat	BDH1	3	197236654	197300194	0.40722	rs6791817	2.57	rs73890709	1.52e-01	14.33	0.0950	1496	10	lasso	0.2	9.6e-67	0.12493	0.900576	0	0.997	0	0.002	0.001	ENSG00000161267	0.990552	1
PEC.BRAIN.RNASEQ.RSID	/stornext/Bioinf/data/lab_bahlo/users/gerring.z/twas/weights//PEC.BRAIN.RNASEQ.RSID/ENSG00000166377.wgt.RDat	ATP9B	18	76829285	77138283	0.2375	rs112983892	2.96	rs7229319	2.78e-01	19.31	0.289	2564	52	enet	0.3	7.8e-106	-0.12485	0.900641	0	0.995	0	0.004	0.001	ENSG00000166377	0.990552	1
PEC.BRAIN.RNASEQ.RSID	/stornext/Bioinf/data/lab_bahlo/users/gerring.z/twas/weights//PEC.BRAIN.RNASEQ.RSID/ENSG00000187954.wgt.RDat	CYHR1	8	145674965	145691060	0.0821	rs188407283	-3.27	rs73716209	2.87e-02	-6.81	1.406	436	436	blup	0.033	2.1e-11	0.12462	0.90083	0	0.997	0	0.001	0.002	ENSG00000187954	0.990552	1
PEC.BRAIN.RNASEQ.RSID	/stornext/Bioinf/data/lab_bahlo/users/gerring.z/twas/weights//PEC.BRAIN.RNASEQ.RSID/ENSG00000138472.wgt.RDat	GUCA1C	3	108626639	108672742	0.40352	rs73850683	-3.56	rs145978818	1.74e-01	15.23	1.0290	1485	17	lasso	0.33	1.2e-117	-0.12456	0.900874	0	0.991	0	0.008	0.002	ENSG00000138472	0.990552	1
PEC.BRAIN.RNASEQ.RSID	/stornext/Bioinf/data/lab_bahlo/users/gerring.z/twas/weights//PEC.BRAIN.RNASEQ.RSID/ENSG00000139921.wgt.RDat	TMX1	14	51706880	51722759	0.05459	rs79257379	3.10	rs28705789	3.97e-02	7.86	-0.3169	1588	7	enet	0.04	1.1e-13	0.12441	0.900992	0	0.995	0	0.004	0.001	ENSG00000139921	0.990552	1
PEC.BRAIN.RNASEQ.RSID	/stornext/Bioinf/data/lab_bahlo/users/gerring.z/twas/weights//PEC.BRAIN.RNASEQ.RSID/ENSG00000259946.wgt.RDat	RP11-490G2.2	1	98432561	98434370	0.03935	rs36081268	-2.77	rs57468345	6.87e-03	-5.17	-0.65300	1048	1048	blup	0.014	1.2e-05	0.124539	0.901	0.01	0.987	0	0.002	0.001	ENSG00000259946	0.990552	1
PEC.BRAIN.RNASEQ.RSID	/stornext/Bioinf/data/lab_bahlo/users/gerring.z/twas/weights//PEC.BRAIN.RNASEQ.RSID/ENSG00000143093.wgt.RDat	STRIP1	1	110574199	110617263	0.02997	rs11102074	-2.80	rs74117326	7.91e-04	5.09	-0.62827	1158	7	enet	0.0082	0.00057	-0.124478	0.901	0.128	0.869	0	0.002	0.001	ENSG00000143093	0.990552	1
PEC.BRAIN.RNASEQ.RSID	/stornext/Bioinf/data/lab_bahlo/users/gerring.z/twas/weights//PEC.BRAIN.RNASEQ.RSID/ENSG00000268601.wgt.RDat	AC115522.3	19	44298461	44299810	0.08196	rs139448671	-2.95	rs11673534	4.47e-02	-8.01	0.12400	1444	1	top1	0.045	5e-15	-0.124	0.901	0	0.996	0	0.003	0.001	ENSG00000268601	0.990552	1
PEC.BRAIN.RNASEQ.RSID	/stornext/Bioinf/data/lab_bahlo/users/gerring.z/twas/weights//PEC.BRAIN.RNASEQ.RSID/ENSG00000099910.wgt.RDat	KLHL22	22	20783528	20850170	0.03228	rs78264877	-4.55	rs80116728	1.09e-02	-4.83	-0.125	901	1	top1	0.011	8.7e-05	0.125	0.901	0.394	0.573	0.013	0.019	0.001	ENSG00000099910	0.990552	1
PEC.BRAIN.RNASEQ.RSID	/stornext/Bioinf/data/lab_bahlo/users/gerring.z/twas/weights//PEC.BRAIN.RNASEQ.RSID/ENSG00000273009.wgt.RDat	RP11-352G9.1	3	195639949	195640554	0.02892	rs147679950	2.94	rs79516196	6.88e-03	4.76	-0.0300	1416	1416	bslmm	0.01	0.00017	0.12434	0.901047	0.073	0.923	0	0.003	0.001	ENSG00000273009	0.990552	1
PEC.BRAIN.RNASEQ.RSID	/stornext/Bioinf/data/lab_bahlo/users/gerring.z/twas/weights//PEC.BRAIN.RNASEQ.RSID/ENSG00000138028.wgt.RDat	CGREF1	2	27321757	27341995	0.32262	rs151019896	3.56	rs62128447	5.42e-02	-10.65	-1.0290	838	48	enet	0.17	3.3e-57	-0.124207	0.901151	0	0.996	0	0.002	0.002	ENSG00000138028	0.990552	1
PEC.BRAIN.RNASEQ.RSID	/stornext/Bioinf/data/lab_bahlo/users/gerring.z/twas/weights//PEC.BRAIN.RNASEQ.RSID/ENSG00000138002.wgt.RDat	IFT172	2	27667238	27712656	0.15511	rs36057778	-2.85	rs780088	1.38e-01	13.53	0.1190	750	750	bslmm	0.14	5.4e-45	0.124143	0.901202	0	0.997	0	0.002	0.001	ENSG00000138002	0.990552	1
PEC.BRAIN.RNASEQ.RSID	/stornext/Bioinf/data/lab_bahlo/users/gerring.z/twas/weights//PEC.BRAIN.RNASEQ.RSID/ENSG00000066629.wgt.RDat	EML1	14	100204030	100408397	0.16659	rs876852	-3.24	rs35690196	4.29e-02	8.02	-1.3910	1578	71	enet	0.065	2.8e-21	-0.12402	0.9013	0	0.993	0	0.004	0.002	ENSG00000066629	0.990552	1
PEC.BRAIN.RNASEQ.RSID	/stornext/Bioinf/data/lab_bahlo/users/gerring.z/twas/weights//PEC.BRAIN.RNASEQ.RSID/ENSG00000256500.wgt.RDat	RP11-73M18.2	14	104029299	104152261	0.02582	rs11622831	-3.22	rs12890820	2.76e-02	6.24	0.1240	1926	1	top1	0.028	7.2e-10	0.124	0.901315	0	0.994	0	0.005	0.001	ENSG00000256500	0.990552	1
PEC.BRAIN.RNASEQ.RSID	/stornext/Bioinf/data/lab_bahlo/users/gerring.z/twas/weights//PEC.BRAIN.RNASEQ.RSID/ENSG00000048140.wgt.RDat	TSPAN17	5	176074388	176086058	0.3772	rs13153816	3.441	rs13163642	2.30e-01	18.08	0.1440	1259	15	enet	0.26	1.7e-90	0.123967	0.901342	0	0.993	0	0.006	0.001	ENSG00000048140	0.990552	1
PEC.BRAIN.RNASEQ.RSID	/stornext/Bioinf/data/lab_bahlo/users/gerring.z/twas/weights//PEC.BRAIN.RNASEQ.RSID/ENSG00000253846.wgt.RDat	PCDHGA10	5	140792743	140892546	0.02749	rs140417104	-2.863	rs78011949	-7.09e-04	4.33	-0.2430	1326	12	enet	0.006	0.0028	-0.123813	0.901463	0.572	0.424	0.002	0.001	0.001	ENSG00000253846	0.990552	1
PEC.BRAIN.RNASEQ.RSID	/stornext/Bioinf/data/lab_bahlo/users/gerring.z/twas/weights//PEC.BRAIN.RNASEQ.RSID/ENSG00000113119.wgt.RDat	TMCO6	5	140019012	140024993	0.01886	rs116516357	3.241	rs2337224	4.63e-03	-4.98	0.5050	820	820	blup	0.0074	0.00099	-0.123775	0.901493	0.067	0.927	0	0.004	0.001	ENSG00000113119	0.990552	1
PEC.BRAIN.RNASEQ.RSID	/stornext/Bioinf/data/lab_bahlo/users/gerring.z/twas/weights//PEC.BRAIN.RNASEQ.RSID/ENSG00000260493.wgt.RDat	RP11-219B4.7	8	86084312	86089297	0.00967	rs190521029	-3.79	rs7001359	4.09e-04	-3.55	-0.033	1026	2	lasso	0.0012	0.11	0.12363	0.90161	0.878	0.114	0.007	0.001	0	ENSG00000260493	0.990552	1
PEC.BRAIN.RNASEQ.RSID	/stornext/Bioinf/data/lab_bahlo/users/gerring.z/twas/weights//PEC.BRAIN.RNASEQ.RSID/ENSG00000234616.wgt.RDat	JRK	8	143738874	143763386	0.54122	rs117728048	-2.82	rs34875149	5.58e-01	-27.18	-0.080	2113	58	enet	0.62	1.8e-282	0.12324	0.90191	0	0.994	0	0.005	0.001	ENSG00000234616	0.990552	1
PEC.BRAIN.RNASEQ.RSID	/stornext/Bioinf/data/lab_bahlo/users/gerring.z/twas/weights//PEC.BRAIN.RNASEQ.RSID/ENSG00000198924.wgt.RDat	DCLRE1A	10	115594488	115614142	0.15824	rs579914	-3.16	rs10885515	4.48e-02	-7.34	-1.00500	1291	32	enet	0.079	1.2e-25	-0.123224	0.902	0	0.996	0	0.003	0.002	ENSG00000198924	0.990552	1
PEC.BRAIN.RNASEQ.RSID	/stornext/Bioinf/data/lab_bahlo/users/gerring.z/twas/weights//PEC.BRAIN.RNASEQ.RSID/ENSG00000124145.wgt.RDat	SDC4	20	43953928	43977064	0.3688	rs73617495	-2.74	rs2743388	9.09e-02	-11.22	-0.556	1613	54	enet	0.12	2.9e-39	-0.12302	0.902091	0	0.996	0	0.002	0.001	ENSG00000124145	0.990552	1
PEC.BRAIN.RNASEQ.RSID	/stornext/Bioinf/data/lab_bahlo/users/gerring.z/twas/weights//PEC.BRAIN.RNASEQ.RSID/ENSG00000114735.wgt.RDat	HEMK1	3	50606583	50622366	0.23617	rs113014003	2.90	rs201193	1.32e-01	-13.52	-0.0840	851	851	bslmm	0.19	4.9e-61	0.12296	0.902138	0	0.998	0	0.001	0.001	ENSG00000114735	0.990552	1
PEC.BRAIN.RNASEQ.RSID	/stornext/Bioinf/data/lab_bahlo/users/gerring.z/twas/weights//PEC.BRAIN.RNASEQ.RSID/ENSG00000230552.wgt.RDat	AC092162.1	2	177588996	177684038	0.03957	rs181378125	3.42	rs6433642	5.52e-03	4.47	-0.0300	1339	2	lasso	0.0096	0.00021	-0.122827	0.902244	0.323	0.674	0.001	0.002	0.001	ENSG00000230552	0.990552	1
PEC.BRAIN.RNASEQ.RSID	/stornext/Bioinf/data/lab_bahlo/users/gerring.z/twas/weights//PEC.BRAIN.RNASEQ.RSID/ENSG00000236204.wgt.RDat	AC092594.1	2	19167729	19546509	0.03311	rs11688971	-2.94	rs7596281	-7.45e-04	3.66	-0.0750	2132	2132	bslmm	0.0018	0.067	0.122605	0.90242	0.818	0.177	0.004	0.001	0	ENSG00000236204	0.990552	1
PEC.BRAIN.RNASEQ.RSID	/stornext/Bioinf/data/lab_bahlo/users/gerring.z/twas/weights//PEC.BRAIN.RNASEQ.RSID/ENSG00000250132.wgt.RDat	RP11-359B12.2	12	1083299	1100356	0.08423	rs74371079	-3.05	rs6489774	2.42e-02	6.93	0.336	1698	2	lasso	0.041	4.8e-14	-0.122573	0.902445	0	0.995	0	0.004	0.001	ENSG00000250132	0.990552	1
PEC.BRAIN.RNASEQ.RSID	/stornext/Bioinf/data/lab_bahlo/users/gerring.z/twas/weights//PEC.BRAIN.RNASEQ.RSID/ENSG00000091009.wgt.RDat	RBM27	5	145583113	145718814	0.03826	rs59572002	-3.137	rs138416801	3.31e-03	4.35	0.7030	1522	1522	bslmm	0.0098	0.00019	0.12253	0.902479	0.219	0.776	0.001	0.004	0.001	ENSG00000091009	0.990552	1
PEC.BRAIN.RNASEQ.RSID	/stornext/Bioinf/data/lab_bahlo/users/gerring.z/twas/weights//PEC.BRAIN.RNASEQ.RSID/ENSG00000154978.wgt.RDat	VOPP1	7	55503749	55640681	0.16659	rs142045864	-3.85	rs7797366	7.74e-02	-10.88	0.168	2060	85	enet	0.14	7.9e-44	0.1225	0.90251	0	0.993	0	0.006	0.001	ENSG00000154978	0.990552	1
PEC.BRAIN.RNASEQ.RSID	/stornext/Bioinf/data/lab_bahlo/users/gerring.z/twas/weights//PEC.BRAIN.RNASEQ.RSID/ENSG00000101463.wgt.RDat	SYNDIG1	20	24449835	24647252	0.09135	rs1980825	2.74	rs4140547	2.55e-02	-6.57	-0.160	2326	2326	bslmm	0.029	3.8e-10	0.12248	0.902518	0	0.995	0	0.003	0.001	ENSG00000101463	0.990552	1
PEC.BRAIN.RNASEQ.RSID	/stornext/Bioinf/data/lab_bahlo/users/gerring.z/twas/weights//PEC.BRAIN.RNASEQ.RSID/ENSG00000197410.wgt.RDat	DCHS2	4	155153399	155412930	0.31309	rs181830435	-2.74	rs7686721	5.84e-02	9.18	-0.069	1885	37	enet	0.14	1.2e-45	-0.12244	0.902552	0	0.996	0	0.003	0.001	ENSG00000197410	0.990552	1
PEC.BRAIN.RNASEQ.RSID	/stornext/Bioinf/data/lab_bahlo/users/gerring.z/twas/weights//PEC.BRAIN.RNASEQ.RSID/ENSG00000013810.wgt.RDat	TACC3	4	1723227	1746898	0.16861	rs141548706	-2.85	rs812251	1.19e-01	-12.94	-0.340	1538	20	enet	0.13	1.7e-42	0.12242	0.902564	0	0.996	0	0.003	0.001	ENSG00000013810	0.990552	1
PEC.BRAIN.RNASEQ.RSID	/stornext/Bioinf/data/lab_bahlo/users/gerring.z/twas/weights//PEC.BRAIN.RNASEQ.RSID/ENSG00000123983.wgt.RDat	ACSL3	2	223725652	223809357	0.04139	rs4673033	2.80	rs34361522	5.98e-03	-5.05	1.5070	1856	1856	bslmm	0.0083	0.00053	-0.122398	0.902584	0.182	0.812	0.001	0.003	0.002	ENSG00000123983	0.990552	1
PEC.BRAIN.RNASEQ.RSID	/stornext/Bioinf/data/lab_bahlo/users/gerring.z/twas/weights//PEC.BRAIN.RNASEQ.RSID/ENSG00000149187.wgt.RDat	CELF1	11	47487496	47587121	0.03234	rs184067723	-3.37	rs11605348	1.25e-02	-5.27	-0.1220	977	1	top1	0.012	2.8e-05	0.122	0.902899	0.075	0.922	0	0.002	0.001	ENSG00000149187	0.990552	1
PEC.BRAIN.RNASEQ.RSID	/stornext/Bioinf/data/lab_bahlo/users/gerring.z/twas/weights//PEC.BRAIN.RNASEQ.RSID/ENSG00000261136.wgt.RDat	RP11-37C7.3	15	40074772	40077818	0.02094	rs11631801	-3.54	rs6492919	3.90e-03	4.43	-0.1220	1184	1	top1	0.0039	0.013	-0.122	0.902899	0.789	0.204	0.005	0.001	0	ENSG00000261136	0.990552	1
PEC.BRAIN.RNASEQ.RSID	/stornext/Bioinf/data/lab_bahlo/users/gerring.z/twas/weights//PEC.BRAIN.RNASEQ.RSID/ENSG00000086730.wgt.RDat	LAT2	7	73613982	73644161	0.01701	rs3135665	3.31	rs75165484	-4.89e-04	-3.90	-0.258	1030	1030	bslmm	-7.1e-06	0.32	-0.12188	0.90299	0.791	0.207	0.001	0	0	ENSG00000086730	0.990552	1
PEC.BRAIN.RNASEQ.RSID	/stornext/Bioinf/data/lab_bahlo/users/gerring.z/twas/weights//PEC.BRAIN.RNASEQ.RSID/ENSG00000162552.wgt.RDat	WNT4	1	22443798	22470462	0.07471	rs72651312	-2.64	rs11584458	8.90e-03	-5.60	-0.90200	1748	1748	blup	0.025	5.9e-09	0.121934	0.903	0.002	0.992	0	0.003	0.002	ENSG00000162552	0.990552	1
PEC.BRAIN.RNASEQ.RSID	/stornext/Bioinf/data/lab_bahlo/users/gerring.z/twas/weights//PEC.BRAIN.RNASEQ.RSID/ENSG00000085832.wgt.RDat	EPS15	1	51819935	51985000	0.05472	rs12140248	-3.71	rs72691885	3.72e-03	-4.59	0.39200	1495	1495	bslmm	0.0089	0.00035	-0.121774	0.903	0.08	0.915	0	0.004	0.001	ENSG00000085832	0.990552	1
PEC.BRAIN.RNASEQ.RSID	/stornext/Bioinf/data/lab_bahlo/users/gerring.z/twas/weights//PEC.BRAIN.RNASEQ.RSID/ENSG00000168275.wgt.RDat	COA6	1	234509202	234519795	0.35265	rs11586839	2.99	rs7523348	2.65e-01	18.62	0.02700	1560	42	enet	0.31	5.2e-108	0.121505	0.903	0	0.996	0	0.003	0.001	ENSG00000168275	0.990552	1
PEC.BRAIN.RNASEQ.RSID	/stornext/Bioinf/data/lab_bahlo/users/gerring.z/twas/weights//PEC.BRAIN.RNASEQ.RSID/ENSG00000224023.wgt.RDat	RP11-383C5.4	10	127389005	127408135	0.03262	rs10901877	3.90	rs150942379	1.98e-03	-4.08	-0.12179	1495	1	top1	0.002	0.057	0.121787	0.903	0.917	0.077	0.006	0	0	ENSG00000224023	0.990552	1
PEC.BRAIN.RNASEQ.RSID	/stornext/Bioinf/data/lab_bahlo/users/gerring.z/twas/weights//PEC.BRAIN.RNASEQ.RSID/ENSG00000167207.wgt.RDat	NOD2	16	50727514	50766988	0.03429	rs11076525	-2.86	rs7203691	-6.49e-04	-3.55	-0.43900	989	7	enet	0.0013	0.096	0.12199	0.903	0.924	0.073	0.002	0	0	ENSG00000167207	0.990552	1
PEC.BRAIN.RNASEQ.RSID	/stornext/Bioinf/data/lab_bahlo/users/gerring.z/twas/weights//PEC.BRAIN.RNASEQ.RSID/ENSG00000131153.wgt.RDat	GINS2	16	85709804	85723679	0.0347	rs72811734	-3.66	rs35003522	1.23e-02	4.88	-0.12200	1468	1	top1	0.012	3.1e-05	-0.122	0.903	0.346	0.648	0.002	0.004	0.001	ENSG00000131153	0.990552	1
PEC.BRAIN.RNASEQ.RSID	/stornext/Bioinf/data/lab_bahlo/users/gerring.z/twas/weights//PEC.BRAIN.RNASEQ.RSID/ENSG00000121067.wgt.RDat	SPOP	17	47676246	47755596	0.06155	rs138249239	2.93	rs78295257	2.84e-03	3.55	0.113	1135	27	enet	0.011	0.0001	-0.12141	0.903	0.917	0.08	0.002	0	0	ENSG00000121067	0.990552	1
PEC.BRAIN.RNASEQ.RSID	/stornext/Bioinf/data/lab_bahlo/users/gerring.z/twas/weights//PEC.BRAIN.RNASEQ.RSID/ENSG00000181240.wgt.RDat	SLC25A41	19	6426048	6433790	0.56977	rs7248008	2.41	rs2860181	4.47e-01	24.33	-0.12200	1836	1	top1	0.45	3e-172	-0.122	0.903	0	0.996	0	0.003	0.001	ENSG00000181240	0.990552	1
PEC.BRAIN.RNASEQ.RSID	/stornext/Bioinf/data/lab_bahlo/users/gerring.z/twas/weights//PEC.BRAIN.RNASEQ.RSID/ENSG00000125648.wgt.RDat	SLC25A23	19	6436090	6465214	0.24742	rs7248008	2.41	rs2860181	1.68e-01	14.99	-0.12200	1908	1	top1	0.17	4.8e-55	-0.122	0.903	0	0.996	0	0.003	0.001	ENSG00000125648	0.990552	1
PEC.BRAIN.RNASEQ.RSID	/stornext/Bioinf/data/lab_bahlo/users/gerring.z/twas/weights//PEC.BRAIN.RNASEQ.RSID/ENSG00000269044.wgt.RDat	CTC-429P9.3	19	16744614	16746080	0.25593	rs73509167	3.15	rs62116934	1.41e-01	-13.84	0.05900	1493	1493	bslmm	0.15	1.4e-49	0.12165	0.903	0	0.995	0	0.004	0.001	ENSG00000269044	0.990552	1
PEC.BRAIN.RNASEQ.RSID	/stornext/Bioinf/data/lab_bahlo/users/gerring.z/twas/weights//PEC.BRAIN.RNASEQ.RSID/ENSG00000268182.wgt.RDat	SMIM17	19	57154513	57167134	0.32394	rs3764575	-3.24	rs10404629	1.57e-01	-14.47	-0.25600	1609	38	enet	0.21	4.8e-71	0.12127	0.903	0	0.995	0	0.004	0.001	ENSG00000268182	0.990552	1
PEC.BRAIN.RNASEQ.RSID	/stornext/Bioinf/data/lab_bahlo/users/gerring.z/twas/weights//PEC.BRAIN.RNASEQ.RSID/ENSG00000198707.wgt.RDat	CEP290	12	88442793	88535993	0.09127	rs17334396	2.57	rs2471536	4.38e-03	5.07	-1.039	1004	1004	blup	0.026	1.9e-09	-0.121495	0.903299	0.029	0.968	0	0.002	0.001	ENSG00000198707	0.990775	1
PEC.BRAIN.RNASEQ.RSID	/stornext/Bioinf/data/lab_bahlo/users/gerring.z/twas/weights//PEC.BRAIN.RNASEQ.RSID/ENSG00000198898.wgt.RDat	CAPZA2	7	116451124	116562103	0.10249	rs117998922	2.94	rs12706120	6.74e-02	-10.07	-0.137	904	9	enet	0.074	4.7e-24	0.12139	0.90338	0	0.997	0	0.002	0.001	ENSG00000198898	0.990775	1
PEC.BRAIN.RNASEQ.RSID	/stornext/Bioinf/data/lab_bahlo/users/gerring.z/twas/weights//PEC.BRAIN.RNASEQ.RSID/ENSG00000253357.wgt.RDat	CTB-78F1.2	5	167148368	167156129	0.02388	rs13160014	2.982	rs56111454	-3.76e-04	3.66	-0.3610	1025	1025	blup	0.0042	0.011	-0.121189	0.903542	0.903	0.094	0.003	0	0	ENSG00000253357	0.990775	1
PEC.BRAIN.RNASEQ.RSID	/stornext/Bioinf/data/lab_bahlo/users/gerring.z/twas/weights//PEC.BRAIN.RNASEQ.RSID/ENSG00000132740.wgt.RDat	IGHMBP2	11	68671310	68708070	0.11436	rs11228562	2.83	rs36042748	8.47e-02	-10.85	-0.3840	1371	40	enet	0.098	1.5e-31	-0.12113	0.903592	0	0.997	0	0.002	0.001	ENSG00000132740	0.990775	1
PEC.BRAIN.RNASEQ.RSID	/stornext/Bioinf/data/lab_bahlo/users/gerring.z/twas/weights//PEC.BRAIN.RNASEQ.RSID/ENSG00000113248.wgt.RDat	PCDHB15	5	140625147	140627799	0.07023	rs140417104	-3.261	rs17844666	9.08e-03	-5.25	-1.2910	1054	1054	bslmm	0.022	3e-08	0.121124	0.903593	0.009	0.987	0	0.003	0.002	ENSG00000113248	0.990775	1
PEC.BRAIN.RNASEQ.RSID	/stornext/Bioinf/data/lab_bahlo/users/gerring.z/twas/weights//PEC.BRAIN.RNASEQ.RSID/ENSG00000163377.wgt.RDat	FAM19A4	3	68780917	68981761	0.06868	rs73106741	2.91	rs6549140	3.58e-02	7.68	-0.1740	1800	3	lasso	0.041	5.1e-14	0.1211	0.903612	0	0.996	0	0.003	0.001	ENSG00000163377	0.990775	1
PEC.BRAIN.RNASEQ.RSID	/stornext/Bioinf/data/lab_bahlo/users/gerring.z/twas/weights//PEC.BRAIN.RNASEQ.RSID/ENSG00000139832.wgt.RDat	RAB20	13	111175417	111214080	0.0357	rs648263	-3.52	rs4773259	-5.52e-04	3.53	-0.3480	1886	1886	bslmm	0.0027	0.034	0.12094	0.90374	0.87	0.123	0.006	0.001	0	ENSG00000139832	0.990797	1
PEC.BRAIN.RNASEQ.RSID	/stornext/Bioinf/data/lab_bahlo/users/gerring.z/twas/weights//PEC.BRAIN.RNASEQ.RSID/ENSG00000242267.wgt.RDat	SKINTL	1	48561764	48648100	0.0651	rs71647711	3.31	rs212963	1.45e-02	5.53	-0.28300	1223	1223	blup	0.024	1.2e-08	-0.120035	0.904	0.003	0.994	0	0.002	0.001	ENSG00000242267	0.990797	1
PEC.BRAIN.RNASEQ.RSID	/stornext/Bioinf/data/lab_bahlo/users/gerring.z/twas/weights//PEC.BRAIN.RNASEQ.RSID/ENSG00000108474.wgt.RDat	PIGL	17	16120505	16252115	0.05715	rs118095564	2.52	rs11655907	2.23e-02	5.47	-0.121	1064	1	top1	0.022	3e-08	-0.121	0.904	0.028	0.969	0	0.002	0.001	ENSG00000108474	0.990797	1
PEC.BRAIN.RNASEQ.RSID	/stornext/Bioinf/data/lab_bahlo/users/gerring.z/twas/weights//PEC.BRAIN.RNASEQ.RSID/ENSG00000105707.wgt.RDat	HPN	19	35531410	35557475	0.04491	rs62124257	-3.26	rs45512696	2.12e-02	5.85	-0.12100	1690	1	top1	0.021	6.4e-08	-0.121	0.904	0.004	0.99	0	0.005	0.001	ENSG00000105707	0.990797	1
PEC.BRAIN.RNASEQ.RSID	/stornext/Bioinf/data/lab_bahlo/users/gerring.z/twas/weights//PEC.BRAIN.RNASEQ.RSID/ENSG00000197859.wgt.RDat	ADAMTSL2	9	136397286	136440641	0.1279	rs10993892	-3.73	rs9776702	4.58e-02	-8.04	0.0980	1679	1679	bslmm	0.1	1.2e-33	-0.12053	0.90406	0	0.992	0	0.007	0.001	ENSG00000197859	0.990797	1
PEC.BRAIN.RNASEQ.RSID	/stornext/Bioinf/data/lab_bahlo/users/gerring.z/twas/weights//PEC.BRAIN.RNASEQ.RSID/ENSG00000254682.wgt.RDat	RP11-660L16.2	11	71159720	71163203	0.58115	rs78025995	3.58	rs2002063	3.12e-01	-20.51	0.2740	1847	67	enet	0.4	2.1e-146	-0.12053	0.904062	0	0.994	0	0.005	0.001	ENSG00000254682	0.990797	1
PEC.BRAIN.RNASEQ.RSID	/stornext/Bioinf/data/lab_bahlo/users/gerring.z/twas/weights//PEC.BRAIN.RNASEQ.RSID/ENSG00000139304.wgt.RDat	PTPRQ	12	80799774	81072802	0.14419	rs61937069	-2.87	rs7967171	4.91e-02	-9.80	0.316	1485	1485	bslmm	0.14	1.2e-45	-0.120194	0.904329	0	0.996	0	0.003	0.001	ENSG00000139304	0.990797	1
PEC.BRAIN.RNASEQ.RSID	/stornext/Bioinf/data/lab_bahlo/users/gerring.z/twas/weights//PEC.BRAIN.RNASEQ.RSID/ENSG00000100228.wgt.RDat	RAB36	22	23487513	23506537	0.14288	rs56320140	2.89	rs9612251	1.15e-01	12.39	0.050	1334	14	lasso	0.14	1.7e-45	0.1193	0.905	0	0.996	0	0.003	0.001	ENSG00000100228	0.990797	1
PEC.BRAIN.RNASEQ.RSID	/stornext/Bioinf/data/lab_bahlo/users/gerring.z/twas/weights//PEC.BRAIN.RNASEQ.RSID/ENSG00000213222.wgt.RDat	AC093724.2	2	132480826	132481852	0.12368	rs192419281	2.52	rs4091446	1.07e-01	-12.15	0.2750	1175	1175	bslmm	0.12	3.5e-39	0.119328	0.905016	0	0.997	0	0.002	0.001	ENSG00000213222	0.990797	1
PEC.BRAIN.RNASEQ.RSID	/stornext/Bioinf/data/lab_bahlo/users/gerring.z/twas/weights//PEC.BRAIN.RNASEQ.RSID/ENSG00000229203.wgt.RDat	AC103564.7	2	132587374	132589604	0.07631	rs35890902	-2.27	rs9287341	5.29e-02	9.29	0.2790	1154	5	lasso	0.069	1.4e-22	0.119118	0.905182	0	0.997	0	0.002	0.001	ENSG00000229203	0.990797	1
PEC.BRAIN.RNASEQ.RSID	/stornext/Bioinf/data/lab_bahlo/users/gerring.z/twas/weights//PEC.BRAIN.RNASEQ.RSID/ENSG00000001084.wgt.RDat	GCLC	6	53362139	53481768	0.45453	rs115779363	3.09	rs572496	2.70e-01	-18.91	0.0420	1686	34	enet	0.33	5.5e-118	-0.119	0.905255	0	0.996	0	0.003	0.001	ENSG00000001084	0.990797	1
PEC.BRAIN.RNASEQ.RSID	/stornext/Bioinf/data/lab_bahlo/users/gerring.z/twas/weights//PEC.BRAIN.RNASEQ.RSID/ENSG00000197415.wgt.RDat	VEPH1	3	156977531	157251408	0.06082	rs184360371	3.24	rs7609926	2.62e-02	-7.41	-0.4670	1869	11	enet	0.041	8.4e-14	0.11899	0.905281	0	0.994	0	0.005	0.001	ENSG00000197415	0.990797	1
PEC.BRAIN.RNASEQ.RSID	/stornext/Bioinf/data/lab_bahlo/users/gerring.z/twas/weights//PEC.BRAIN.RNASEQ.RSID/ENSG00000069493.wgt.RDat	CLEC2D	12	9817565	9848413	0.05229	rs61920074	3.04	rs11053549	-5.54e-04	-3.06	-0.119	578	578	bslmm	0.012	4.3e-05	-0.118775	0.905454	0.972	0.027	0.001	0	0	ENSG00000069493	0.990797	1
PEC.BRAIN.RNASEQ.RSID	/stornext/Bioinf/data/lab_bahlo/users/gerring.z/twas/weights//PEC.BRAIN.RNASEQ.RSID/ENSG00000253930.wgt.RDat	RP11-1149O23.2	8	23046792	23048188	0.04083	rs181841480	-2.71	rs59386421	-7.58e-04	3.49	1.425	1647	1647	bslmm	0.0019	0.059	-0.11872	0.9055	0.891	0.106	0.003	0	0	ENSG00000253930	0.990797	1
PEC.BRAIN.RNASEQ.RSID	/stornext/Bioinf/data/lab_bahlo/users/gerring.z/twas/weights//PEC.BRAIN.RNASEQ.RSID/ENSG00000232489.wgt.RDat	MFAP1P1	13	31115780	31117034	0.0348	rs189943490	2.58	rs150724348	-6.83e-04	-3.48	0.4274	1367	1367	bslmm	0.0012	0.1	-0.11826	0.90586	0.929	0.068	0.002	0	0	ENSG00000232489	0.990797	1
PEC.BRAIN.RNASEQ.RSID	/stornext/Bioinf/data/lab_bahlo/users/gerring.z/twas/weights//PEC.BRAIN.RNASEQ.RSID/ENSG00000104228.wgt.RDat	TRIM35	8	27142404	27168836	0.38458	rs73229093	-5.73	rs7005244	1.55e-01	-15.11	-0.395	2016	16	lasso	0.29	2.5e-99	-0.11815	0.90595	0	0.029	0	0.971	0	ENSG00000104228	0.990797	1
PEC.BRAIN.RNASEQ.RSID	/stornext/Bioinf/data/lab_bahlo/users/gerring.z/twas/weights//PEC.BRAIN.RNASEQ.RSID/ENSG00000122223.wgt.RDat	CD244	1	160799950	160832692	0.10192	rs6680920	3.10	rs555932	4.78e-03	-4.63	-0.56400	1406	1406	bslmm	0.025	4.4e-09	-0.118691	0.906	0.406	0.589	0.002	0.003	0.001	ENSG00000122223	0.990797	1
PEC.BRAIN.RNASEQ.RSID	/stornext/Bioinf/data/lab_bahlo/users/gerring.z/twas/weights//PEC.BRAIN.RNASEQ.RSID/ENSG00000065154.wgt.RDat	OAT	10	126085872	126107545	0.11771	rs11517443	3.57	rs2674340	4.03e-02	-8.09	0.97900	1661	1661	bslmm	0.05	9.4e-17	-0.11807	0.906	0	0.988	0	0.01	0.002	ENSG00000065154	0.990797	1
PEC.BRAIN.RNASEQ.RSID	/stornext/Bioinf/data/lab_bahlo/users/gerring.z/twas/weights//PEC.BRAIN.RNASEQ.RSID/ENSG00000160352.wgt.RDat	ZNF714	19	21264965	21308073	0.18134	rs142706798	-2.38	rs11673564	9.47e-02	11.31	0.08800	1901	7	lasso	0.11	8.6e-36	0.11853	0.906	0	0.996	0	0.003	0.001	ENSG00000160352	0.990797	1
PEC.BRAIN.RNASEQ.RSID	/stornext/Bioinf/data/lab_bahlo/users/gerring.z/twas/weights//PEC.BRAIN.RNASEQ.RSID/ENSG00000123810.wgt.RDat	B9D2	19	41860326	41870078	0.01568	rs185167530	2.99	rs1800470	8.66e-03	4.56	0.14400	1463	15	enet	0.01	0.00015	-0.1183	0.906	0.382	0.614	0.001	0.002	0.001	ENSG00000123810	0.990797	1
PEC.BRAIN.RNASEQ.RSID	/stornext/Bioinf/data/lab_bahlo/users/gerring.z/twas/weights//PEC.BRAIN.RNASEQ.RSID/ENSG00000167333.wgt.RDat	TRIM68	11	4619902	4629489	0.1165	rs10734408	-3.42	rs78428099	7.18e-02	-10.25	0.2130	2167	4	lasso	0.081	3.8e-26	-0.11805	0.906025	0	0.993	0	0.006	0.001	ENSG00000167333	0.990797	1
PEC.BRAIN.RNASEQ.RSID	/stornext/Bioinf/data/lab_bahlo/users/gerring.z/twas/weights//PEC.BRAIN.RNASEQ.RSID/ENSG00000229267.wgt.RDat	AC072062.1	2	215674953	215827998	0.17485	rs78221321	4.04	rs34732883	1.95e-01	-16.09	-0.1180	1520	1	top1	0.19	2.7e-64	0.118	0.906068	0	0.986	0	0.013	0.001	ENSG00000229267	0.990797	1
PEC.BRAIN.RNASEQ.RSID	/stornext/Bioinf/data/lab_bahlo/users/gerring.z/twas/weights//PEC.BRAIN.RNASEQ.RSID/ENSG00000182093.wgt.RDat	WRB	21	40752170	40800454	0.05217	rs79128713	3.48	rs3787924	0.0404	7.74	0.118	1909	1	top1	0.04	9.9e-14	0.118	0.906068	0	0.992	0	0.007	0.001	ENSG00000182093	0.990797	1
PEC.BRAIN.RNASEQ.RSID	/stornext/Bioinf/data/lab_bahlo/users/gerring.z/twas/weights//PEC.BRAIN.RNASEQ.RSID/ENSG00000156469.wgt.RDat	MTERFD1	8	97251626	97273838	0.03875	rs3102529	2.62	rs13261690	1.64e-02	-4.60	-0.118	1191	1	top1	0.016	1.8e-06	0.118	0.90607	0.651	0.346	0.002	0.001	0	ENSG00000156469	0.990797	1
PEC.BRAIN.RNASEQ.RSID	/stornext/Bioinf/data/lab_bahlo/users/gerring.z/twas/weights//PEC.BRAIN.RNASEQ.RSID/ENSG00000110900.wgt.RDat	TSPAN11	12	31079362	31149534	0.61164	rs146317458	2.98	rs61916712	3.33e-01	20.98	0.353	1905	61	enet	0.44	4.5e-166	0.117979	0.906084	0	0.994	0	0.005	0.001	ENSG00000110900	0.990797	1
PEC.BRAIN.RNASEQ.RSID	/stornext/Bioinf/data/lab_bahlo/users/gerring.z/twas/weights//PEC.BRAIN.RNASEQ.RSID/ENSG00000174368.wgt.RDat	PMS2P2	7	74880905	74988262	0.12493	rs73150133	-3.56	rs6979377	6.83e-02	-9.69	0.501	846	5	lasso	0.091	2.3e-29	-0.11796	0.9061	0	0.996	0	0.002	0.001	ENSG00000174368	0.990797	1
PEC.BRAIN.RNASEQ.RSID	/stornext/Bioinf/data/lab_bahlo/users/gerring.z/twas/weights//PEC.BRAIN.RNASEQ.RSID/ENSG00000260231.wgt.RDat	JHDM1D-AS1	7	139877061	139879440	0.13221	rs2363831	-3.10	rs4725626	7.56e-02	10.15	-0.176	1221	6	lasso	0.076	1.2e-24	0.11782	0.90621	0	0.995	0	0.004	0.001	ENSG00000260231	0.990797	1
PEC.BRAIN.RNASEQ.RSID	/stornext/Bioinf/data/lab_bahlo/users/gerring.z/twas/weights//PEC.BRAIN.RNASEQ.RSID/ENSG00000178538.wgt.RDat	CA8	8	61099906	61193971	0.30909	rs645067	-2.91	rs7827209	9.84e-02	-11.49	-1.030	1683	39	enet	0.15	2.1e-48	0.11767	0.90633	0	0.994	0	0.004	0.002	ENSG00000178538	0.990797	1
PEC.BRAIN.RNASEQ.RSID	/stornext/Bioinf/data/lab_bahlo/users/gerring.z/twas/weights//PEC.BRAIN.RNASEQ.RSID/ENSG00000065802.wgt.RDat	ASB1	2	239335383	239360891	0.07782	rs148999556	-2.62	rs10166907	1.47e-02	-5.66	0.6680	1846	1846	bslmm	0.032	3.4e-11	-0.117348	0.906584	0.002	0.993	0	0.004	0.001	ENSG00000065802	0.990797	1
PEC.BRAIN.RNASEQ.RSID	/stornext/Bioinf/data/lab_bahlo/users/gerring.z/twas/weights//PEC.BRAIN.RNASEQ.RSID/ENSG00000187210.wgt.RDat	GCNT1	9	79034752	79122332	0.0736	rs7048359	2.75	rs34312013	1.47e-02	-5.92	1.3700	1659	1659	bslmm	0.034	1e-11	-0.11723	0.90668	0.002	0.992	0	0.003	0.002	ENSG00000187210	0.990797	1
PEC.BRAIN.RNASEQ.RSID	/stornext/Bioinf/data/lab_bahlo/users/gerring.z/twas/weights//PEC.BRAIN.RNASEQ.RSID/ENSG00000169359.wgt.RDat	SLC33A1	3	155538813	155572218	0.26404	rs6806195	2.88	rs171448	2.11e-01	-16.98	0.1290	1478	26	enet	0.24	2.5e-81	-0.1172	0.906705	0	0.996	0	0.003	0.001	ENSG00000169359	0.990797	1
PEC.BRAIN.RNASEQ.RSID	/stornext/Bioinf/data/lab_bahlo/users/gerring.z/twas/weights//PEC.BRAIN.RNASEQ.RSID/ENSG00000163840.wgt.RDat	DTX3L	3	122283085	122294050	0.03542	rs17199211	3.17	rs7635316	9.41e-03	4.68	-0.1170	1400	1	top1	0.0094	0.00024	-0.117	0.90686	0.568	0.428	0.002	0.002	0	ENSG00000163840	0.990797	1
PEC.BRAIN.RNASEQ.RSID	/stornext/Bioinf/data/lab_bahlo/users/gerring.z/twas/weights//PEC.BRAIN.RNASEQ.RSID/ENSG00000242229.wgt.RDat	RPS3AP14	3	125513949	125514728	0.03406	rs2365017	4.01	rs34939528	9.77e-03	-5.22	0.0190	2349	2349	bslmm	0.014	6.8e-06	-0.11694	0.906906	0.004	0.908	0	0.086	0.001	ENSG00000242229	0.990797	1
PEC.BRAIN.RNASEQ.RSID	/stornext/Bioinf/data/lab_bahlo/users/gerring.z/twas/weights//PEC.BRAIN.RNASEQ.RSID/ENSG00000008277.wgt.RDat	ADAM22	7	87563458	87832204	0.08437	rs57633298	3.63	rs4442059	2.03e-02	6.29	-0.123	1239	1239	blup	0.041	8.4e-14	-0.11692	0.90692	0	0.981	0	0.017	0.001	ENSG00000008277	0.990797	1
PEC.BRAIN.RNASEQ.RSID	/stornext/Bioinf/data/lab_bahlo/users/gerring.z/twas/weights//PEC.BRAIN.RNASEQ.RSID/ENSG00000144035.wgt.RDat	NAT8	2	73867959	73869520	0.05975	rs11683567	-3.44	rs56014217	7.18e-02	10.06	0.4270	1074	5	lasso	0.087	5.2e-28	0.116843	0.906985	0	0.994	0	0.005	0.001	ENSG00000144035	0.990797	1
PEC.BRAIN.RNASEQ.RSID	/stornext/Bioinf/data/lab_bahlo/users/gerring.z/twas/weights//PEC.BRAIN.RNASEQ.RSID/ENSG00000116885.wgt.RDat	OSCP1	1	36881428	36916086	0.02231	rs11263862	-2.61	rs11263878	1.50e-04	-3.89	0.14400	957	957	bslmm	0.0025	0.037	-0.117326	0.907	0.906	0.092	0.002	0	0	ENSG00000116885	0.990797	1
PEC.BRAIN.RNASEQ.RSID	/stornext/Bioinf/data/lab_bahlo/users/gerring.z/twas/weights//PEC.BRAIN.RNASEQ.RSID/ENSG00000158315.wgt.RDat	RHBDL2	1	39351479	39407471	0.06277	rs4617367	-3.60	rs4310436	1.50e-02	5.70	0.32800	1311	8	enet	0.027	1.3e-09	0.117081	0.907	0.002	0.993	0	0.004	0.001	ENSG00000158315	0.990797	1
PEC.BRAIN.RNASEQ.RSID	/stornext/Bioinf/data/lab_bahlo/users/gerring.z/twas/weights//PEC.BRAIN.RNASEQ.RSID/ENSG00000165832.wgt.RDat	TRUB1	10	116697952	116737430	0.22439	rs75956263	3.51	rs7087420	1.36e-01	-13.83	-0.44100	1211	47	enet	0.18	1.1e-59	-0.117447	0.907	0	0.995	0	0.004	0.001	ENSG00000165832	0.990797	1
PEC.BRAIN.RNASEQ.RSID	/stornext/Bioinf/data/lab_bahlo/users/gerring.z/twas/weights//PEC.BRAIN.RNASEQ.RSID/ENSG00000143921.wgt.RDat	ABCG8	2	44066103	44105605	0.04101	rs139825945	3.34	rs77827862	6.12e-04	-3.87	-0.0090	1601	1601	bslmm	0.014	7.7e-06	-0.116693	0.907104	0.647	0.349	0.002	0.001	0	ENSG00000143921	0.990797	1
PEC.BRAIN.RNASEQ.RSID	/stornext/Bioinf/data/lab_bahlo/users/gerring.z/twas/weights//PEC.BRAIN.RNASEQ.RSID/ENSG00000212125.wgt.RDat	TAS2R15	12	11117024	11117951	0.0331	rs138614662	3.31	rs10772392	1.55e-02	5.23	1.128	1750	5	lasso	0.018	5.5e-07	-0.116621	0.90716	0.013	0.981	0	0.004	0.002	ENSG00000212125	0.990797	1
PEC.BRAIN.RNASEQ.RSID	/stornext/Bioinf/data/lab_bahlo/users/gerring.z/twas/weights//PEC.BRAIN.RNASEQ.RSID/ENSG00000164338.wgt.RDat	UTP15	5	72861268	72877794	0.02682	rs55950365	2.928	rs2081990	4.76e-03	-4.35	0.4970	1440	1440	bslmm	0.0048	0.0068	-0.116598	0.907178	0.316	0.68	0.001	0.002	0.001	ENSG00000164338	0.990797	1
PEC.BRAIN.RNASEQ.RSID	/stornext/Bioinf/data/lab_bahlo/users/gerring.z/twas/weights//PEC.BRAIN.RNASEQ.RSID/ENSG00000271795.wgt.RDat	CTC-251D13.1	5	150889014	150892330	0.09891	rs10064291	2.953	rs385255	4.10e-02	7.23	-0.4520	1476	9	lasso	0.05	1.2e-16	-0.116552	0.907215	0	0.995	0	0.004	0.001	ENSG00000271795	0.990797	1
PEC.BRAIN.RNASEQ.RSID	/stornext/Bioinf/data/lab_bahlo/users/gerring.z/twas/weights//PEC.BRAIN.RNASEQ.RSID/ENSG00000119729.wgt.RDat	RHOQ	2	46768945	46810260	0.13119	rs7421845	3.13	rs35625984	3.98e-02	-7.90	0.0100	1751	1751	bslmm	0.068	3.9e-22	-0.116417	0.907322	0	0.995	0	0.004	0.001	ENSG00000119729	0.990797	1
PEC.BRAIN.RNASEQ.RSID	/stornext/Bioinf/data/lab_bahlo/users/gerring.z/twas/weights//PEC.BRAIN.RNASEQ.RSID/ENSG00000232013.wgt.RDat	AC107021.1	3	145782358	145784156	0.03731	rs12637210	-2.73	rs3804664	2.19e-02	6.05	0.0870	1881	3	lasso	0.022	3.1e-08	-0.11629	0.907424	0	0.994	0	0.005	0.001	ENSG00000232013	0.990797	1
PEC.BRAIN.RNASEQ.RSID	/stornext/Bioinf/data/lab_bahlo/users/gerring.z/twas/weights//PEC.BRAIN.RNASEQ.RSID/ENSG00000139433.wgt.RDat	GLTP	12	110288748	110318293	0.10669	rs61940899	-3.54	rs1055794	5.11e-02	9.30	0.098	1702	5	lasso	0.064	5.5e-21	0.116135	0.907546	0	0.99	0	0.009	0.001	ENSG00000139433	0.990797	1
PEC.BRAIN.RNASEQ.RSID	/stornext/Bioinf/data/lab_bahlo/users/gerring.z/twas/weights//PEC.BRAIN.RNASEQ.RSID/ENSG00000163013.wgt.RDat	FBXO41	2	73481810	73511559	0.05563	rs72918370	-3.01	rs2303907	4.01e-03	4.78	0.1960	979	16	enet	0.016	2.1e-06	-0.116088	0.907582	0.096	0.901	0	0.002	0.001	ENSG00000163013	0.990797	1
PEC.BRAIN.RNASEQ.RSID	/stornext/Bioinf/data/lab_bahlo/users/gerring.z/twas/weights//PEC.BRAIN.RNASEQ.RSID/ENSG00000121931.wgt.RDat	LRIF1	1	111489807	111506701	0.04254	rs113394740	-3.29	rs12043812	1.52e-02	-4.11	0.11500	1558	1	top1	0.015	4e-06	-0.115	0.908	0.912	0.084	0.004	0	0	ENSG00000121931	0.990797	1
PEC.BRAIN.RNASEQ.RSID	/stornext/Bioinf/data/lab_bahlo/users/gerring.z/twas/weights//PEC.BRAIN.RNASEQ.RSID/ENSG00000224934.wgt.RDat	RP11-441O15.3	10	101190948	101197874	0.04799	rs11190136	-3.04	rs7099391	8.69e-03	5.69	0.10100	1286	10	enet	0.018	5.8e-07	0.11607	0.908	0.005	0.991	0	0.003	0.001	ENSG00000224934	0.990797	1
PEC.BRAIN.RNASEQ.RSID	/stornext/Bioinf/data/lab_bahlo/users/gerring.z/twas/weights//PEC.BRAIN.RNASEQ.RSID/ENSG00000161958.wgt.RDat	FGF11	17	7341592	7348256	0.05762	rs7214209	-3.18	rs148251796	7.46e-03	-5.07	-0.829	1159	1159	bslmm	0.037	9.7e-13	0.11522	0.908	0.037	0.956	0	0.005	0.001	ENSG00000161958	0.990797	1
PEC.BRAIN.RNASEQ.RSID	/stornext/Bioinf/data/lab_bahlo/users/gerring.z/twas/weights//PEC.BRAIN.RNASEQ.RSID/ENSG00000108424.wgt.RDat	KPNB1	17	45726842	45762871	0.06496	rs77788513	2.84	rs9905073	4.59e-02	8.40	0.594	1358	1358	blup	0.047	1.2e-15	-0.11509	0.908	0	0.993	0	0.006	0.001	ENSG00000108424	0.990797	1
PEC.BRAIN.RNASEQ.RSID	/stornext/Bioinf/data/lab_bahlo/users/gerring.z/twas/weights//PEC.BRAIN.RNASEQ.RSID/ENSG00000068097.wgt.RDat	HEATR6	17	58120555	58156292	0.09646	rs4968401	2.94	rs7216904	5.32e-02	8.71	0.365	469	469	bslmm	0.054	8.9e-18	0.11554	0.908	0	0.997	0	0.002	0.001	ENSG00000068097	0.990797	1
PEC.BRAIN.RNASEQ.RSID	/stornext/Bioinf/data/lab_bahlo/users/gerring.z/twas/weights//PEC.BRAIN.RNASEQ.RSID/ENSG00000021488.wgt.RDat	SLC7A9	19	33321415	33360672	0.1681	rs71351726	-3.52	rs73051165	1.68e-01	-14.99	0.57200	2026	2026	bslmm	0.22	5.1e-73	-0.1157	0.908	0	0.994	0	0.005	0.001	ENSG00000021488	0.990797	1
PEC.BRAIN.RNASEQ.RSID	/stornext/Bioinf/data/lab_bahlo/users/gerring.z/twas/weights//PEC.BRAIN.RNASEQ.RSID/ENSG00000100811.wgt.RDat	YY1	14	100704635	100749129	0.05701	rs183121084	3.83	rs113862167	-1.37e-04	-4.02	-1.0340	1315	1315	bslmm	0.0073	0.0011	0.11553	0.908021	0.841	0.154	0.004	0.001	0	ENSG00000100811	0.990797	1
PEC.BRAIN.RNASEQ.RSID	/stornext/Bioinf/data/lab_bahlo/users/gerring.z/twas/weights//PEC.BRAIN.RNASEQ.RSID/ENSG00000204291.wgt.RDat	COL15A1	9	101705461	101833069	0.0328	rs148990264	-2.84	rs62561250	6.35e-04	4.08	0.4030	1543	1543	bslmm	0.0064	0.0021	-0.11548	0.90807	0.701	0.296	0.002	0.001	0	ENSG00000204291	0.990797	1
PEC.BRAIN.RNASEQ.RSID	/stornext/Bioinf/data/lab_bahlo/users/gerring.z/twas/weights//PEC.BRAIN.RNASEQ.RSID/ENSG00000075336.wgt.RDat	TIMM21	18	71815746	71826197	0.2992	rs12953557	-3.50	rs56090813	2.26e-01	-17.65	0.048	1584	1584	bslmm	0.26	1.8e-90	-0.11546	0.908079	0	0.993	0	0.006	0.001	ENSG00000075336	0.990797	1
PEC.BRAIN.RNASEQ.RSID	/stornext/Bioinf/data/lab_bahlo/users/gerring.z/twas/weights//PEC.BRAIN.RNASEQ.RSID/ENSG00000243244.wgt.RDat	STON1	2	48756522	48826025	0.41773	rs13410391	2.83	rs62135201	2.16e-01	16.96	1.4400	1713	56	enet	0.33	1.7e-117	0.11545	0.908089	0	0.993	0	0.005	0.003	ENSG00000243244	0.990797	1
PEC.BRAIN.RNASEQ.RSID	/stornext/Bioinf/data/lab_bahlo/users/gerring.z/twas/weights//PEC.BRAIN.RNASEQ.RSID/ENSG00000138801.wgt.RDat	PAPSS1	4	108511433	108641608	0.16417	rs1388848	3.47	rs61377853	5.65e-02	-8.92	0.533	1437	32	enet	0.084	3.5e-27	-0.11538	0.908141	0	0.995	0	0.004	0.001	ENSG00000138801	0.990797	1
PEC.BRAIN.RNASEQ.RSID	/stornext/Bioinf/data/lab_bahlo/users/gerring.z/twas/weights//PEC.BRAIN.RNASEQ.RSID/ENSG00000153201.wgt.RDat	RANBP2	2	109335937	109402267	0.05583	rs10205093	2.54	rs844113	3.03e-02	-6.61	0.0740	1567	6	lasso	0.036	2.5e-12	-0.115227	0.908265	0	0.997	0	0.002	0.001	ENSG00000153201	0.990797	1
PEC.BRAIN.RNASEQ.RSID	/stornext/Bioinf/data/lab_bahlo/users/gerring.z/twas/weights//PEC.BRAIN.RNASEQ.RSID/ENSG00000133983.wgt.RDat	COX16	14	70791798	70826448	0.22808	rs117986743	-2.91	rs34658788	1.74e-01	-15.63	0.6550	2016	12	lasso	0.22	7.9e-75	0.11521	0.908281	0	0.994	0	0.005	0.001	ENSG00000133983	0.990797	1
PEC.BRAIN.RNASEQ.RSID	/stornext/Bioinf/data/lab_bahlo/users/gerring.z/twas/weights//PEC.BRAIN.RNASEQ.RSID/ENSG00000139323.wgt.RDat	POC1B	12	89813495	89919801	0.07195	rs17505620	3.40	rs7308051	4.74e-02	8.93	-0.113	976	3	lasso	0.072	1.9e-23	0.115091	0.908373	0	0.995	0	0.004	0.001	ENSG00000139323	0.990797	1
PEC.BRAIN.RNASEQ.RSID	/stornext/Bioinf/data/lab_bahlo/users/gerring.z/twas/weights//PEC.BRAIN.RNASEQ.RSID/ENSG00000013573.wgt.RDat	DDX11	12	31226779	31257725	0.59303	rs6487981	2.67	rs7305885	6.78e-01	-30.08	-0.115	1771	1	top1	0.68	0	0.115	0.908445	0	0.995	0	0.004	0.001	ENSG00000013573	0.990797	1
PEC.BRAIN.RNASEQ.RSID	/stornext/Bioinf/data/lab_bahlo/users/gerring.z/twas/weights//PEC.BRAIN.RNASEQ.RSID/ENSG00000251138.wgt.RDat	RP11-81H3.2	12	74526946	74796315	0.03516	rs12300867	3.93	rs79187350	1.63e-02	5.22	0.115	2020	1	top1	0.016	2e-06	0.115	0.908445	0.091	0.881	0.003	0.025	0.001	ENSG00000251138	0.990797	1
PEC.BRAIN.RNASEQ.RSID	/stornext/Bioinf/data/lab_bahlo/users/gerring.z/twas/weights//PEC.BRAIN.RNASEQ.RSID/ENSG00000122565.wgt.RDat	CBX3	7	26240782	26252976	0.05257	rs80082148	3.57	rs73281578	2.86e-02	-6.24	-0.115	1355	1	top1	0.029	3.6e-10	0.115	0.90845	0	0.994	0	0.005	0.001	ENSG00000122565	0.990797	1
PEC.BRAIN.RNASEQ.RSID	/stornext/Bioinf/data/lab_bahlo/users/gerring.z/twas/weights//PEC.BRAIN.RNASEQ.RSID/ENSG00000237764.wgt.RDat	RP11-3B12.2	7	124812272	125019375	0.02662	rs62479901	-3.11	rs6945199	1.80e-02	-5.75	0.115	2197	1	top1	0.018	5.7e-07	-0.115	0.90845	0.006	0.989	0	0.003	0.001	ENSG00000237764	0.990797	1
PEC.BRAIN.RNASEQ.RSID	/stornext/Bioinf/data/lab_bahlo/users/gerring.z/twas/weights//PEC.BRAIN.RNASEQ.RSID/ENSG00000158023.wgt.RDat	WDR66	12	122355768	122441833	0.10497	rs73227927	-3.03	rs508395	3.31e-02	6.96	-0.088	1289	7	lasso	0.052	3.3e-17	-0.114851	0.908563	0	0.995	0	0.004	0.001	ENSG00000158023	0.990797	1
PEC.BRAIN.RNASEQ.RSID	/stornext/Bioinf/data/lab_bahlo/users/gerring.z/twas/weights//PEC.BRAIN.RNASEQ.RSID/ENSG00000109158.wgt.RDat	GABRA4	4	46920917	46996424	0.01775	rs4399957	-2.85	rs75033064	2.60e-04	3.80	1.214	1294	1294	blup	0.0029	0.028	-0.11483	0.908579	0.803	0.194	0.002	0.001	0	ENSG00000109158	0.990797	1
PEC.BRAIN.RNASEQ.RSID	/stornext/Bioinf/data/lab_bahlo/users/gerring.z/twas/weights//PEC.BRAIN.RNASEQ.RSID/ENSG00000136247.wgt.RDat	ZDHHC4	7	6617065	6629005	0.24521	rs852165	-3.33	rs4724823	1.68e-01	-10.72	0.922	1958	1958	bslmm	0.17	8.6e-57	-0.11468	0.9087	0	0.992	0	0.006	0.001	ENSG00000136247	0.990797	1
PEC.BRAIN.RNASEQ.RSID	/stornext/Bioinf/data/lab_bahlo/users/gerring.z/twas/weights//PEC.BRAIN.RNASEQ.RSID/ENSG00000101198.wgt.RDat	NKAIN4	20	61872136	61904046	0.36158	rs76545232	-3.12	rs141978190	2.35e-01	17.67	0.635	2166	47	enet	0.3	1.8e-104	0.11465	0.908726	0	0.992	0	0.007	0.001	ENSG00000101198	0.990797	1
PEC.BRAIN.RNASEQ.RSID	/stornext/Bioinf/data/lab_bahlo/users/gerring.z/twas/weights//PEC.BRAIN.RNASEQ.RSID/ENSG00000176834.wgt.RDat	VSIG10	12	118501398	118573831	0.21752	rs4766867	2.72	rs10850960	7.97e-02	11.18	0.484	1717	19	enet	0.12	1e-37	-0.114644	0.908728	0	0.995	0	0.004	0.001	ENSG00000176834	0.990797	1
PEC.BRAIN.RNASEQ.RSID	/stornext/Bioinf/data/lab_bahlo/users/gerring.z/twas/weights//PEC.BRAIN.RNASEQ.RSID/ENSG00000135250.wgt.RDat	SRPK2	7	104751151	105039755	0.0218	rs182009839	-4.06	rs6961668	2.22e-03	3.90	1.829	1387	1387	bslmm	0.0083	0.00055	-0.11451	0.90883	0.787	0.201	0.009	0.002	0.001	ENSG00000135250	0.990797	1
PEC.BRAIN.RNASEQ.RSID	/stornext/Bioinf/data/lab_bahlo/users/gerring.z/twas/weights//PEC.BRAIN.RNASEQ.RSID/ENSG00000100441.wgt.RDat	KHNYN	14	24898492	24910540	0.6009	rs72694336	3.15	rs11622667	1.84e-01	-12.38	-0.1900	1353	10	lasso	0.36	6e-130	0.11445	0.908878	0	0.997	0	0.002	0.001	ENSG00000100441	0.990797	1
PEC.BRAIN.RNASEQ.RSID	/stornext/Bioinf/data/lab_bahlo/users/gerring.z/twas/weights//PEC.BRAIN.RNASEQ.RSID/ENSG00000143434.wgt.RDat	SEMA6C	1	151104161	151119104	0.08644	rs12746897	-3.10	rs141394420	1.82e-02	5.78	0.19200	925	925	bslmm	0.05	9.6e-17	-0.114629	0.909	0.002	0.995	0	0.002	0.001	ENSG00000143434	0.990797	1
PEC.BRAIN.RNASEQ.RSID	/stornext/Bioinf/data/lab_bahlo/users/gerring.z/twas/weights//PEC.BRAIN.RNASEQ.RSID/ENSG00000176390.wgt.RDat	CRLF3	17	29096406	29151794	0.27084	rs139537027	2.81	rs75820649	3.36e-01	-21.10	-0.025	1072	8	lasso	0.36	3.9e-131	0.11418	0.909	0	0.997	0	0.002	0.001	ENSG00000176390	0.990797	1
PEC.BRAIN.RNASEQ.RSID	/stornext/Bioinf/data/lab_bahlo/users/gerring.z/twas/weights//PEC.BRAIN.RNASEQ.RSID/ENSG00000240280.wgt.RDat	TCAM1P	17	61926652	61941739	0.027	rs117826405	2.78	rs4480868	1.47e-02	-5.96	-0.015	853	4	lasso	0.021	5.7e-08	-0.11473	0.909	0	0.997	0	0.001	0.001	ENSG00000240280	0.990797	1
PEC.BRAIN.RNASEQ.RSID	/stornext/Bioinf/data/lab_bahlo/users/gerring.z/twas/weights//PEC.BRAIN.RNASEQ.RSID/ENSG00000197296.wgt.RDat	FITM2	20	42931478	42939809	0.05867	rs4812788	-3.04	rs6073400	4.88e-03	4.16	0.320	1163	1163	blup	0.0098	0.00019	0.11414	0.909124	0.782	0.215	0.003	0.001	0	ENSG00000197296	0.990797	1
PEC.BRAIN.RNASEQ.RSID	/stornext/Bioinf/data/lab_bahlo/users/gerring.z/twas/weights//PEC.BRAIN.RNASEQ.RSID/ENSG00000102683.wgt.RDat	SGCG	13	23755091	23899304	0.0718	rs7995908	-3.05	rs481486	4.67e-03	-5.07	-0.2850	2714	2714	bslmm	0.028	6.7e-10	0.11404	0.9092	0.115	0.874	0.001	0.008	0.001	ENSG00000102683	0.990797	1
PEC.BRAIN.RNASEQ.RSID	/stornext/Bioinf/data/lab_bahlo/users/gerring.z/twas/weights//PEC.BRAIN.RNASEQ.RSID/ENSG00000114739.wgt.RDat	ACVR2B	3	38495342	38534633	0.03753	rs60935636	3.69	rs6772046	1.54e-02	-5.48	0.9130	1245	1245	bslmm	0.016	3.1e-06	-0.11394	0.909284	0.003	0.988	0	0.007	0.001	ENSG00000114739	0.990797	1
PEC.BRAIN.RNASEQ.RSID	/stornext/Bioinf/data/lab_bahlo/users/gerring.z/twas/weights//PEC.BRAIN.RNASEQ.RSID/ENSG00000005075.wgt.RDat	POLR2J	7	102113565	102119354	0.52963	rs4727514	2.53	rs28469551	1.97e-01	-16.47	-0.483	971	17	enet	0.32	5.7e-111	0.11385	0.90936	0	0.997	0	0.001	0.001	ENSG00000005075	0.990797	1
PEC.BRAIN.RNASEQ.RSID	/stornext/Bioinf/data/lab_bahlo/users/gerring.z/twas/weights//PEC.BRAIN.RNASEQ.RSID/ENSG00000260128.wgt.RDat	ULK4P2	15	30864941	30892918	0.07716	rs187604492	-3.78	rs62014607	1.40e-02	5.28	0.0840	584	4	lasso	0.017	1.1e-06	-0.11381	0.909391	0.015	0.982	0	0.002	0.001	ENSG00000260128	0.990797	1
PEC.BRAIN.RNASEQ.RSID	/stornext/Bioinf/data/lab_bahlo/users/gerring.z/twas/weights//PEC.BRAIN.RNASEQ.RSID/ENSG00000111877.wgt.RDat	MCM9	6	119134605	119256327	0.24595	rs1690656	-3.65	rs73766829	5.17e-02	9.64	-0.3770	1974	12	lasso	0.16	4e-53	0.114	0.90952	0	0.979	0	0.02	0.001	ENSG00000111877	0.990797	1
PEC.BRAIN.RNASEQ.RSID	/stornext/Bioinf/data/lab_bahlo/users/gerring.z/twas/weights//PEC.BRAIN.RNASEQ.RSID/ENSG00000106263.wgt.RDat	EIF3B	7	2393721	2420380	0.22946	rs28874407	3.75	rs2398661	8.93e-02	11.73	0.471	2166	41	enet	0.11	6.7e-34	0.11364	0.90952	0	0.99	0	0.009	0.001	ENSG00000106263	0.990797	1
PEC.BRAIN.RNASEQ.RSID	/stornext/Bioinf/data/lab_bahlo/users/gerring.z/twas/weights//PEC.BRAIN.RNASEQ.RSID/ENSG00000228409.wgt.RDat	CCT6P1	7	65216129	65228341	0.04673	rs113755454	-3.04	rs62469485	-5.97e-04	3.93	0.622	1223	1223	bslmm	0.0048	0.0067	0.1134	0.90971	0.765	0.232	0.002	0.001	0	ENSG00000228409	0.990797	1
PEC.BRAIN.RNASEQ.RSID	/stornext/Bioinf/data/lab_bahlo/users/gerring.z/twas/weights//PEC.BRAIN.RNASEQ.RSID/ENSG00000205771.wgt.RDat	CATSPER2P1	15	44019116	44039292	0.34796	rs118141062	2.99	rs117888823	1.09e-01	-11.72	-0.1180	527	26	enet	0.14	1.5e-44	-0.11331	0.909782	0	0.997	0	0.002	0.001	ENSG00000205771	0.990797	1
PEC.BRAIN.RNASEQ.RSID	/stornext/Bioinf/data/lab_bahlo/users/gerring.z/twas/weights//PEC.BRAIN.RNASEQ.RSID/ENSG00000163012.wgt.RDat	ZSWIM2	2	187692562	187713935	0.11285	rs189716223	2.77	rs11885224	6.17e-02	-9.38	0.2190	1397	1397	bslmm	0.065	2.3e-21	-0.113242	0.909838	0	0.997	0	0.002	0.001	ENSG00000163012	0.990797	1
PEC.BRAIN.RNASEQ.RSID	/stornext/Bioinf/data/lab_bahlo/users/gerring.z/twas/weights//PEC.BRAIN.RNASEQ.RSID/ENSG00000162753.wgt.RDat	SLC9C2	1	173469603	173572233	0.16189	rs12569158	3.23	rs61826793	1.61e-01	14.80	-0.81600	964	33	enet	0.23	1.4e-76	0.112733	0.91	0	0.995	0	0.004	0.001	ENSG00000162753	0.990797	1
PEC.BRAIN.RNASEQ.RSID	/stornext/Bioinf/data/lab_bahlo/users/gerring.z/twas/weights//PEC.BRAIN.RNASEQ.RSID/ENSG00000243678.wgt.RDat	NME1-NME2	17	49230920	49249108	0.1845	rs72826484	2.98	rs4794210	1.65e-01	-15.05	-0.306	1367	36	enet	0.22	3.3e-72	0.11262	0.91	0	0.995	0	0.004	0.001	ENSG00000243678	0.990797	1
PEC.BRAIN.RNASEQ.RSID	/stornext/Bioinf/data/lab_bahlo/users/gerring.z/twas/weights//PEC.BRAIN.RNASEQ.RSID/ENSG00000105717.wgt.RDat	PBX4	19	19672522	19729725	0.049	rs7250602	-3.08	rs10403759	1.93e-03	4.31	-0.88300	1479	1479	bslmm	0.013	1.9e-05	0.11259	0.91	0.522	0.472	0.002	0.002	0.001	ENSG00000105717	0.990797	1
PEC.BRAIN.RNASEQ.RSID	/stornext/Bioinf/data/lab_bahlo/users/gerring.z/twas/weights//PEC.BRAIN.RNASEQ.RSID/ENSG00000167754.wgt.RDat	KLK5	19	51446559	51456349	0.26705	rs10415816	3.36	rs2739412	1.35e-01	13.56	-0.00800	1379	18	enet	0.17	9.5e-55	0.11301	0.91	0	0.994	0	0.005	0.001	ENSG00000167754	0.990797	1
PEC.BRAIN.RNASEQ.RSID	/stornext/Bioinf/data/lab_bahlo/users/gerring.z/twas/weights//PEC.BRAIN.RNASEQ.RSID/ENSG00000152467.wgt.RDat	ZSCAN1	19	58545400	58565999	0.02812	rs9749406	3.28	rs384702	1.95e-02	-5.36	-0.11300	1278	1	top1	0.02	2e-07	0.113	0.91	0.048	0.947	0	0.004	0.001	ENSG00000152467	0.990797	1
PEC.BRAIN.RNASEQ.RSID	/stornext/Bioinf/data/lab_bahlo/users/gerring.z/twas/weights//PEC.BRAIN.RNASEQ.RSID/ENSG00000188130.wgt.RDat	MAPK12	22	50683879	50700254	0.47558	rs12152137	3.49	rs2002766	2.78e-01	19.85	-0.322	1854	29	enet	0.36	1.1e-129	-0.1136	0.91	0	0.994	0	0.005	0.001	ENSG00000188130	0.990797	1
PEC.BRAIN.RNASEQ.RSID	/stornext/Bioinf/data/lab_bahlo/users/gerring.z/twas/weights//PEC.BRAIN.RNASEQ.RSID/ENSG00000169087.wgt.RDat	HSPBAP1	3	122458846	122512671	0.19017	rs17199211	3.17	rs71330908	9.93e-02	-11.51	0.5540	1512	55	enet	0.15	2.8e-50	-0.11302	0.910015	0	0.995	0	0.004	0.001	ENSG00000169087	0.990797	1
PEC.BRAIN.RNASEQ.RSID	/stornext/Bioinf/data/lab_bahlo/users/gerring.z/twas/weights//PEC.BRAIN.RNASEQ.RSID/ENSG00000226080.wgt.RDat	RP11-345J13.1	2	11242268	11243123	0.20411	rs59051165	-3.74	rs6432177	7.92e-02	7.89	-0.3330	1721	7	lasso	0.098	1e-31	-0.113	0.91003	0	0.992	0	0.007	0.001	ENSG00000226080	0.990797	1
PEC.BRAIN.RNASEQ.RSID	/stornext/Bioinf/data/lab_bahlo/users/gerring.z/twas/weights//PEC.BRAIN.RNASEQ.RSID/ENSG00000115085.wgt.RDat	ZAP70	2	98330023	98356325	0.05394	rs112275190	3.14	rs2276644	4.44e-02	8.19	-0.1130	621	1	top1	0.044	5.9e-15	-0.113	0.910031	0	0.998	0	0.001	0.001	ENSG00000115085	0.990797	1
PEC.BRAIN.RNASEQ.RSID	/stornext/Bioinf/data/lab_bahlo/users/gerring.z/twas/weights//PEC.BRAIN.RNASEQ.RSID/ENSG00000255748.wgt.RDat	AC226150.4	12	133787246	133787772	0.01011	rs151293480	3.00	rs7138463	5.78e-03	4.03	-0.935	687	687	blup	0.0061	0.0025	0.112983	0.910044	0.573	0.423	0.002	0.001	0.001	ENSG00000255748	0.990797	1
PEC.BRAIN.RNASEQ.RSID	/stornext/Bioinf/data/lab_bahlo/users/gerring.z/twas/weights//PEC.BRAIN.RNASEQ.RSID/ENSG00000223849.wgt.RDat	RP11-80I15.1	9	97885803	97886150	0.0182	rs141649706	3.25	rs3780561	6.64e-04	3.73	-0.1820	1134	1134	blup	0.0036	0.016	0.11275	0.91023	0.84	0.157	0.002	0	0	ENSG00000223849	0.990867	1
PEC.BRAIN.RNASEQ.RSID	/stornext/Bioinf/data/lab_bahlo/users/gerring.z/twas/weights//PEC.BRAIN.RNASEQ.RSID/ENSG00000272305.wgt.RDat	RP11-894J14.5	3	53003135	53133469	0.09121	rs144241539	2.94	rs1864367	6.47e-02	-9.39	0.3830	1186	1186	bslmm	0.067	4.9e-22	-0.11273	0.910244	0	0.996	0	0.003	0.001	ENSG00000272305	0.990867	1
PEC.BRAIN.RNASEQ.RSID	/stornext/Bioinf/data/lab_bahlo/users/gerring.z/twas/weights//PEC.BRAIN.RNASEQ.RSID/ENSG00000066427.wgt.RDat	ATXN3	14	92524896	92572965	0.26477	rs149882025	3.07	rs10150636	1.76e-01	15.30	0.4300	1823	8	enet	0.2	6e-68	-0.11229	0.910592	0	0.995	0	0.004	0.001	ENSG00000066427	0.990873	1
PEC.BRAIN.RNASEQ.RSID	/stornext/Bioinf/data/lab_bahlo/users/gerring.z/twas/weights//PEC.BRAIN.RNASEQ.RSID/ENSG00000241481.wgt.RDat	AC159540.2	2	98086678	98100408	0.01487	rs113222096	-3.15	rs4086889	1.10e-02	4.06	0.1120	486	1	top1	0.011	8e-05	0.112	0.910823	0.942	0.057	0.001	0	0	ENSG00000241481	0.990873	1
PEC.BRAIN.RNASEQ.RSID	/stornext/Bioinf/data/lab_bahlo/users/gerring.z/twas/weights//PEC.BRAIN.RNASEQ.RSID/ENSG00000141429.wgt.RDat	GALNT1	18	33161081	33291798	0.1101	rs182179503	3.79	rs58610484	3.23e-02	-7.34	-0.548	1430	1430	bslmm	0.071	3e-23	0.11183	0.91096	0	0.994	0	0.005	0.001	ENSG00000141429	0.990873	1
PEC.BRAIN.RNASEQ.RSID	/stornext/Bioinf/data/lab_bahlo/users/gerring.z/twas/weights//PEC.BRAIN.RNASEQ.RSID/ENSG00000219481.wgt.RDat	NBPF1	1	16888814	16940057	0.51835	rs56265117	-3.03	rs1985272	6.40e-02	-10.65	-0.82900	1022	61	enet	0.22	4.2e-72	-0.11171	0.911	0	0.995	0	0.003	0.002	ENSG00000219481	0.990873	1
PEC.BRAIN.RNASEQ.RSID	/stornext/Bioinf/data/lab_bahlo/users/gerring.z/twas/weights//PEC.BRAIN.RNASEQ.RSID/ENSG00000137996.wgt.RDat	RTCA	1	100731763	100758325	0.26581	rs7539720	-3.11	rs11166422	1.68e-01	15.41	-0.29500	1124	46	enet	0.22	1.6e-72	-0.111295	0.911	0	0.996	0	0.003	0.001	ENSG00000137996	0.990873	1
PEC.BRAIN.RNASEQ.RSID	/stornext/Bioinf/data/lab_bahlo/users/gerring.z/twas/weights//PEC.BRAIN.RNASEQ.RSID/ENSG00000234996.wgt.RDat	RP11-480I12.7	1	202830882	202844369	0.02966	rs35731590	3.85	rs6697533	1.48e-02	-5.57	-0.30000	1034	25	enet	0.016	2.9e-06	0.111362	0.911	0.005	0.985	0	0.007	0.002	ENSG00000234996	0.990873	1
PEC.BRAIN.RNASEQ.RSID	/stornext/Bioinf/data/lab_bahlo/users/gerring.z/twas/weights//PEC.BRAIN.RNASEQ.RSID/ENSG00000136738.wgt.RDat	STAM	10	17686124	17757913	0.11677	rs74575510	2.74	rs60907254	9.79e-02	-11.65	0.43000	1424	1424	bslmm	0.1	3.1e-32	-0.111305	0.911	0	0.997	0	0.002	0.001	ENSG00000136738	0.990873	1
PEC.BRAIN.RNASEQ.RSID	/stornext/Bioinf/data/lab_bahlo/users/gerring.z/twas/weights//PEC.BRAIN.RNASEQ.RSID/ENSG00000131148.wgt.RDat	EMC8	16	85805364	85833214	0.0363	rs72811734	-3.66	rs214453	1.45e-02	5.23	0.11200	1458	1	top1	0.015	6.6e-06	0.112	0.911	0.089	0.905	0	0.004	0.001	ENSG00000131148	0.990873	1
PEC.BRAIN.RNASEQ.RSID	/stornext/Bioinf/data/lab_bahlo/users/gerring.z/twas/weights//PEC.BRAIN.RNASEQ.RSID/ENSG00000266173.wgt.RDat	STRADA	17	61780192	61819330	0.05852	rs118125866	-2.85	rs62077504	4.58e-02	-8.29	0.036	864	6	lasso	0.05	1.4e-16	-0.11189	0.911	0	0.997	0	0.002	0.001	ENSG00000266173	0.990873	1
PEC.BRAIN.RNASEQ.RSID	/stornext/Bioinf/data/lab_bahlo/users/gerring.z/twas/weights//PEC.BRAIN.RNASEQ.RSID/ENSG00000131845.wgt.RDat	ZNF304	19	57862675	57871266	0.13527	rs9749406	3.28	rs12973051	8.69e-02	-11.31	0.02400	1517	6	lasso	0.11	2.1e-35	-0.11213	0.911	0	0.995	0	0.004	0.001	ENSG00000131845	0.990873	1
PEC.BRAIN.RNASEQ.RSID	/stornext/Bioinf/data/lab_bahlo/users/gerring.z/twas/weights//PEC.BRAIN.RNASEQ.RSID/ENSG00000229891.wgt.RDat	Z83851.1	22	42760406	42765242	0.07707	rs73165147	-3.67	rs150388166	5.63e-03	-5.47	0.430	1544	3	lasso	0.013	1.9e-05	-0.11205	0.911	0.027	0.96	0	0.011	0.001	ENSG00000229891	0.990873	1
PEC.BRAIN.RNASEQ.RSID	/stornext/Bioinf/data/lab_bahlo/users/gerring.z/twas/weights//PEC.BRAIN.RNASEQ.RSID/ENSG00000133313.wgt.RDat	CNDP2	18	72163051	72188366	0.2952	rs8096973	-3.58	rs1365249	1.47e-01	13.32	0.160	1449	7	lasso	0.18	6.4e-59	-0.11144	0.911269	0	0.989	0	0.01	0.001	ENSG00000133313	0.991091	1
PEC.BRAIN.RNASEQ.RSID	/stornext/Bioinf/data/lab_bahlo/users/gerring.z/twas/weights//PEC.BRAIN.RNASEQ.RSID/ENSG00000101574.wgt.RDat	METTL4	18	2537524	2571508	0.2086	rs184689508	4.78	rs59205946	8.88e-02	11.51	0.582	1804	32	enet	0.15	1.7e-47	-0.11102	0.911601	0	0.913	0	0.086	0.001	ENSG00000101574	0.991218	1
PEC.BRAIN.RNASEQ.RSID	/stornext/Bioinf/data/lab_bahlo/users/gerring.z/twas/weights//PEC.BRAIN.RNASEQ.RSID/ENSG00000230783.wgt.RDat	AC009961.2	2	160545728	160546802	0.02105	rs78418822	-3.64	rs6432549	-7.48e-04	3.54	-0.6480	1813	1813	bslmm	0.0013	0.1	0.11062	0.911918	0.779	0.211	0.006	0.002	0.001	ENSG00000230783	0.991218	1
PEC.BRAIN.RNASEQ.RSID	/stornext/Bioinf/data/lab_bahlo/users/gerring.z/twas/weights//PEC.BRAIN.RNASEQ.RSID/ENSG00000000457.wgt.RDat	SCYL3	1	169818772	169863408	0.0375	rs12075684	-2.75	rs12132633	2.59e-02	-6.35	0.00100	1875	3	lasso	0.032	2.5e-11	0.109888	0.912	0	0.995	0	0.004	0.001	ENSG00000000457	0.991218	1
PEC.BRAIN.RNASEQ.RSID	/stornext/Bioinf/data/lab_bahlo/users/gerring.z/twas/weights//PEC.BRAIN.RNASEQ.RSID/ENSG00000159753.wgt.RDat	RLTPR	16	67678822	67691472	0.00983	rs192706002	3.66	rs59376497	5.08e-04	3.43	-0.32500	624	624	bslmm	0.0037	0.016	-0.11097	0.912	0.915	0.083	0.001	0	0	ENSG00000159753	0.991218	1
PEC.BRAIN.RNASEQ.RSID	/stornext/Bioinf/data/lab_bahlo/users/gerring.z/twas/weights//PEC.BRAIN.RNASEQ.RSID/ENSG00000188176.wgt.RDat	SMTNL2	17	4487294	4511614	0.026	rs11649893	-2.71	rs2127226	8.15e-03	-4.04	0.111	1486	1	top1	0.0082	0.0006	-0.111	0.912	0.926	0.07	0.003	0	0	ENSG00000188176	0.991218	1
PEC.BRAIN.RNASEQ.RSID	/stornext/Bioinf/data/lab_bahlo/users/gerring.z/twas/weights//PEC.BRAIN.RNASEQ.RSID/ENSG00000262202.wgt.RDat	SNORD3D	17	19015313	19015949	0.22548	rs76866171	3.11	rs3785787	3.25e-02	-8.64	-1.013	695	51	enet	0.086	6.2e-28	-0.11106	0.912	0	0.997	0	0.002	0.002	ENSG00000262202	0.991218	1
PEC.BRAIN.RNASEQ.RSID	/stornext/Bioinf/data/lab_bahlo/users/gerring.z/twas/weights//PEC.BRAIN.RNASEQ.RSID/ENSG00000232859.wgt.RDat	LYRM9	17	26205340	26221778	0.40205	rs8077957	3.37	rs2191058	3.97e-01	-22.94	0.168	1014	35	enet	0.44	1.7e-166	-0.11081	0.912	0	0.995	0	0.004	0.001	ENSG00000232859	0.991218	1
PEC.BRAIN.RNASEQ.RSID	/stornext/Bioinf/data/lab_bahlo/users/gerring.z/twas/weights//PEC.BRAIN.RNASEQ.RSID/ENSG00000136457.wgt.RDat	CHAD	17	48541857	48546327	0.15133	rs143678837	-3.31	rs12938527	1.21e-01	-9.75	-0.111	1210	1	top1	0.12	3.8e-39	0.111	0.912	0	0.996	0	0.003	0.001	ENSG00000136457	0.991218	1
PEC.BRAIN.RNASEQ.RSID	/stornext/Bioinf/data/lab_bahlo/users/gerring.z/twas/weights//PEC.BRAIN.RNASEQ.RSID/ENSG00000216490.wgt.RDat	IFI30	19	18283972	18288927	0.02077	rs11668719	3.67	rs4808757	5.10e-03	-4.53	0.11000	1622	1	top1	0.0051	0.0054	-0.11	0.912	0.711	0.278	0.008	0.003	0	ENSG00000216490	0.991218	1
PEC.BRAIN.RNASEQ.RSID	/stornext/Bioinf/data/lab_bahlo/users/gerring.z/twas/weights//PEC.BRAIN.RNASEQ.RSID/ENSG00000157895.wgt.RDat	C12orf43	12	121440225	121454305	0.32549	rs576765025	-3.03	rs2257813	1.61e-01	-14.72	1.254	1889	46	enet	0.21	3.3e-71	0.110316	0.912159	0	0.993	0	0.005	0.002	ENSG00000157895	0.991317	1
PEC.BRAIN.RNASEQ.RSID	/stornext/Bioinf/data/lab_bahlo/users/gerring.z/twas/weights//PEC.BRAIN.RNASEQ.RSID/ENSG00000213462.wgt.RDat	ERV3-1	7	64451187	64467121	0.66445	rs113890316	-2.84	rs7807855	3.89e-01	22.68	0.220	1764	104	enet	0.54	3.5e-222	-0.11016	0.91228	0	0.995	0	0.004	0.001	ENSG00000213462	0.991366	1
PEC.BRAIN.RNASEQ.RSID	/stornext/Bioinf/data/lab_bahlo/users/gerring.z/twas/weights//PEC.BRAIN.RNASEQ.RSID/ENSG00000125877.wgt.RDat	ITPA	20	3189514	3204516	0.48099	rs113245646	3.26	rs112200085	3.31e-01	-20.97	0.116	1583	1583	bslmm	0.37	2.5e-134	-0.11008	0.912346	0	0.995	0	0.004	0.001	ENSG00000125877	0.991366	1
PEC.BRAIN.RNASEQ.RSID	/stornext/Bioinf/data/lab_bahlo/users/gerring.z/twas/weights//PEC.BRAIN.RNASEQ.RSID/ENSG00000119760.wgt.RDat	SUPT7L	2	27873679	27886676	0.01885	rs62130724	2.70	rs10201652	1.25e-02	4.52	0.1100	843	1	top1	0.012	2.8e-05	0.11	0.912409	0.73	0.268	0.001	0	0	ENSG00000119760	0.991366	1
PEC.BRAIN.RNASEQ.RSID	/stornext/Bioinf/data/lab_bahlo/users/gerring.z/twas/weights//PEC.BRAIN.RNASEQ.RSID/ENSG00000176853.wgt.RDat	FAM91A1	8	124780696	124827692	0.04749	rs10808528	2.94	rs72715041	6.57e-03	-5.01	-0.372	1460	1460	bslmm	0.017	1.3e-06	-0.10978	0.91258	0.042	0.951	0	0.005	0.001	ENSG00000176853	0.991405	1
PEC.BRAIN.RNASEQ.RSID	/stornext/Bioinf/data/lab_bahlo/users/gerring.z/twas/weights//PEC.BRAIN.RNASEQ.RSID/ENSG00000250208.wgt.RDat	FZD10-AS1	12	130634894	130646801	0.19219	rs139688408	-4.09	rs12580696	6.08e-02	-9.85	1.714	1715	21	enet	0.12	5.5e-40	-0.109784	0.912581	0	0.985	0	0.011	0.004	ENSG00000250208	0.991405	1
PEC.BRAIN.RNASEQ.RSID	/stornext/Bioinf/data/lab_bahlo/users/gerring.z/twas/weights//PEC.BRAIN.RNASEQ.RSID/ENSG00000132718.wgt.RDat	SYT11	1	155829300	155854990	0.01178	rs143953255	-3.41	rs36035038	1.80e-03	3.33	-0.50000	649	2	lasso	0.0025	0.039	-0.109314	0.913	0.912	0.086	0.002	0	0	ENSG00000132718	0.991421	1
PEC.BRAIN.RNASEQ.RSID	/stornext/Bioinf/data/lab_bahlo/users/gerring.z/twas/weights//PEC.BRAIN.RNASEQ.RSID/ENSG00000234975.wgt.RDat	FTH1P2	1	228823162	228823574	0.03668	rs12138859	3.27	rs12026004	-1.92e-04	3.27	-0.10932	1240	1	lasso	0.01	0.00012	-0.10932	0.913	0.921	0.076	0.003	0	0	ENSG00000234975	0.991421	1
PEC.BRAIN.RNASEQ.RSID	/stornext/Bioinf/data/lab_bahlo/users/gerring.z/twas/weights//PEC.BRAIN.RNASEQ.RSID/ENSG00000172009.wgt.RDat	THOP1	19	2785458	2813599	0.06831	rs144195794	3.53	rs4624312	9.86e-03	4.83	0.71000	1932	1932	bslmm	0.011	6e-05	0.10985	0.913	0.093	0.9	0	0.005	0.001	ENSG00000172009	0.991421	1
PEC.BRAIN.RNASEQ.RSID	/stornext/Bioinf/data/lab_bahlo/users/gerring.z/twas/weights//PEC.BRAIN.RNASEQ.RSID/ENSG00000183762.wgt.RDat	KREMEN1	22	29469066	29564321	0.10856	rs146635135	-3.87	rs134570	4.02e-02	8.34	-0.356	1393	1393	bslmm	0.06	1.1e-19	0.10872	0.913	0	0.992	0	0.007	0.001	ENSG00000183762	0.991421	1
PEC.BRAIN.RNASEQ.RSID	/stornext/Bioinf/data/lab_bahlo/users/gerring.z/twas/weights//PEC.BRAIN.RNASEQ.RSID/ENSG00000204439.wgt.RDat	C6orf47	6	31626075	31628549	0.03599	rs2596463	-0.901	rs2516467	0.001697	3.63	0.027	40	40	bslmm	0.0074	0.001	-0.10939	0.913	0.943	0.057	0	0	0	ENSG00000204439	0.991421	1
PEC.BRAIN.RNASEQ.RSID	/stornext/Bioinf/data/lab_bahlo/users/gerring.z/twas/weights//PEC.BRAIN.RNASEQ.RSID/ENSG00000186468.wgt.RDat	RPS23	5	81569177	81574396	0.52198	rs190940294	-3.420	rs226197	4.72e-01	-25.15	-0.3230	1125	44	enet	0.59	2.4e-255	-0.109132	0.913098	0	0.994	0	0.005	0.001	ENSG00000186468	0.991421	1
PEC.BRAIN.RNASEQ.RSID	/stornext/Bioinf/data/lab_bahlo/users/gerring.z/twas/weights//PEC.BRAIN.RNASEQ.RSID/ENSG00000176148.wgt.RDat	TCP11L1	11	33060963	33127489	0.10019	rs80274406	2.65	rs10430948	5.06e-02	-8.45	-0.1090	1621	1	top1	0.051	7.6e-17	0.109	0.913202	0	0.996	0	0.003	0.001	ENSG00000176148	0.991421	1
PEC.BRAIN.RNASEQ.RSID	/stornext/Bioinf/data/lab_bahlo/users/gerring.z/twas/weights//PEC.BRAIN.RNASEQ.RSID/ENSG00000074695.wgt.RDat	LMAN1	18	56995055	57027194	0.0379	rs870646	3.27	rs9962431	2.06e-02	5.25	0.109	1774	1	top1	0.021	9.6e-08	0.109	0.913202	0.082	0.911	0.001	0.006	0.001	ENSG00000074695	0.991421	1
PEC.BRAIN.RNASEQ.RSID	/stornext/Bioinf/data/lab_bahlo/users/gerring.z/twas/weights//PEC.BRAIN.RNASEQ.RSID/ENSG00000187024.wgt.RDat	PTRH1	9	130455257	130487152	0.1563	rs10760521	2.93	rs578997	7.25e-02	9.94	0.6580	1001	7	lasso	0.1	7.6e-34	-0.10897	0.91323	0	0.996	0	0.002	0.001	ENSG00000187024	0.991421	1
PEC.BRAIN.RNASEQ.RSID	/stornext/Bioinf/data/lab_bahlo/users/gerring.z/twas/weights//PEC.BRAIN.RNASEQ.RSID/ENSG00000186369.wgt.RDat	LINC00643	14	62584197	62596352	0.12874	rs76594499	-3.40	rs1959958	6.65e-02	8.78	-1.1080	1291	27	enet	0.082	1.2e-26	-0.10885	0.913319	0	0.992	0	0.006	0.002	ENSG00000186369	0.991421	1
PEC.BRAIN.RNASEQ.RSID	/stornext/Bioinf/data/lab_bahlo/users/gerring.z/twas/weights//PEC.BRAIN.RNASEQ.RSID/ENSG00000101158.wgt.RDat	NELFCD	20	57556263	57570188	0.19192	rs6513419	3.42	rs116580814	8.59e-02	-12.10	-1.123	1062	1062	bslmm	0.15	2.2e-48	0.10882	0.913347	0	0.994	0	0.004	0.002	ENSG00000101158	0.991421	1
PEC.BRAIN.RNASEQ.RSID	/stornext/Bioinf/data/lab_bahlo/users/gerring.z/twas/weights//PEC.BRAIN.RNASEQ.RSID/ENSG00000218227.wgt.RDat	RP11-889L3.1	5	177482605	177483195	0.18999	rs2647695	3.052	rs10060823	3.46e-02	8.71	-1.2280	1294	12	lasso	0.089	1.1e-28	-0.10812	0.9139	0	0.995	0	0.003	0.002	ENSG00000218227	0.991947	1
PEC.BRAIN.RNASEQ.RSID	/stornext/Bioinf/data/lab_bahlo/users/gerring.z/twas/weights//PEC.BRAIN.RNASEQ.RSID/ENSG00000235565.wgt.RDat	RP11-86H7.7	1	95086707	95089740	0.22754	rs139217010	3.25	rs35360343	9.42e-02	-11.32	-0.19400	1318	28	enet	0.11	4.7e-34	-0.107483	0.914	0	0.993	0	0.006	0.001	ENSG00000235565	0.991982	1
PEC.BRAIN.RNASEQ.RSID	/stornext/Bioinf/data/lab_bahlo/users/gerring.z/twas/weights//PEC.BRAIN.RNASEQ.RSID/ENSG00000270964.wgt.RDat	RP11-502I4.3	15	67833410	67834942	0.08542	rs8026196	-3.69	rs7172582	5.00e-02	9.26	0.1380	1125	23	enet	0.068	2.7e-22	0.10781	0.914144	0	0.986	0	0.013	0.001	ENSG00000270964	0.992064	1
PEC.BRAIN.RNASEQ.RSID	/stornext/Bioinf/data/lab_bahlo/users/gerring.z/twas/weights//PEC.BRAIN.RNASEQ.RSID/ENSG00000241231.wgt.RDat	RP11-275H4.1	3	181138846	181160274	0.41972	rs9867644	-2.43	rs6443742	5.22e-01	-26.29	0.1360	944	66	enet	0.53	2.2e-218	-0.10764	0.914282	0	0.997	0	0.002	0.001	ENSG00000241231	0.992122	1
PEC.BRAIN.RNASEQ.RSID	/stornext/Bioinf/data/lab_bahlo/users/gerring.z/twas/weights//PEC.BRAIN.RNASEQ.RSID/ENSG00000234492.wgt.RDat	RPL34-AS1	4	109459346	109541616	0.19965	rs141519089	-2.65	rs2575609	1.47e-01	-14.16	0.033	1608	1608	bslmm	0.15	1.2e-47	-0.10757	0.914334	0	0.996	0	0.003	0.001	ENSG00000234492	0.992122	1
PEC.BRAIN.RNASEQ.RSID	/stornext/Bioinf/data/lab_bahlo/users/gerring.z/twas/weights//PEC.BRAIN.RNASEQ.RSID/ENSG00000272123.wgt.RDat	CTD-2366F13.2	5	52384846	52385298	0.11786	rs143455776	-3.014	rs116368818	5.35e-02	8.48	0.1030	1581	3	lasso	0.062	2.1e-20	0.107386	0.914482	0	0.995	0	0.004	0.001	ENSG00000272123	0.992195	1
PEC.BRAIN.RNASEQ.RSID	/stornext/Bioinf/data/lab_bahlo/users/gerring.z/twas/weights//PEC.BRAIN.RNASEQ.RSID/ENSG00000136531.wgt.RDat	SCN2A	2	166095912	166248818	0.03259	rs7605145	-2.77	rs12692763	2.82e-03	-4.91	-0.2360	1376	1376	bslmm	0.011	7.9e-05	0.1071	0.91471	0.096	0.9	0	0.003	0.001	ENSG00000136531	0.992195	1
PEC.BRAIN.RNASEQ.RSID	/stornext/Bioinf/data/lab_bahlo/users/gerring.z/twas/weights//PEC.BRAIN.RNASEQ.RSID/ENSG00000255320.wgt.RDat	RP11-755F10.1	11	66012311	66013710	0.06102	rs148356112	-2.25	rs11227439	4.13e-02	7.84	-0.1070	855	1	top1	0.041	5.5e-14	-0.107	0.914789	0	0.998	0	0.001	0.001	ENSG00000255320	0.992195	1
PEC.BRAIN.RNASEQ.RSID	/stornext/Bioinf/data/lab_bahlo/users/gerring.z/twas/weights//PEC.BRAIN.RNASEQ.RSID/ENSG00000164164.wgt.RDat	OTUD4	4	146031990	146101313	0.06249	rs148027823	-3.68	rs2162092	3.01e-02	6.23	0.922	777	777	blup	0.032	3.7e-11	-0.10699	0.914794	0	0.99	0	0.008	0.002	ENSG00000164164	0.992195	1
PEC.BRAIN.RNASEQ.RSID	/stornext/Bioinf/data/lab_bahlo/users/gerring.z/twas/weights//PEC.BRAIN.RNASEQ.RSID/ENSG00000066056.wgt.RDat	TIE1	1	43766664	43788779	0.13755	rs77398040	-2.62	rs6690243	1.13e-01	-12.57	0.06400	1239	6	lasso	0.13	3.4e-41	-0.106739	0.915	0	0.997	0	0.002	0.001	ENSG00000066056	0.992195	1
PEC.BRAIN.RNASEQ.RSID	/stornext/Bioinf/data/lab_bahlo/users/gerring.z/twas/weights//PEC.BRAIN.RNASEQ.RSID/ENSG00000109079.wgt.RDat	TNFAIP1	17	26662628	26674035	0.0182	rs496622	3.21	rs13339695	-6.70e-04	3.12	-0.701	558	558	bslmm	0.0036	0.017	-0.10689	0.915	0.947	0.052	0.001	0	0	ENSG00000109079	0.992195	1
PEC.BRAIN.RNASEQ.RSID	/stornext/Bioinf/data/lab_bahlo/users/gerring.z/twas/weights//PEC.BRAIN.RNASEQ.RSID/ENSG00000171298.wgt.RDat	GAA	17	78075355	78093678	0.29747	rs72634315	3.15	rs2304850	1.81e-01	-15.68	-0.711	1508	64	enet	0.27	3.5e-92	-0.10655	0.915	0	0.995	0	0.004	0.001	ENSG00000171298	0.992195	1
PEC.BRAIN.RNASEQ.RSID	/stornext/Bioinf/data/lab_bahlo/users/gerring.z/twas/weights//PEC.BRAIN.RNASEQ.RSID/ENSG00000187664.wgt.RDat	HAPLN4	19	19366450	19373605	0.07969	rs7250602	-3.08	rs7257875	8.26e-02	11.51	0.26800	1091	11	enet	0.089	1.1e-28	0.10699	0.915	0	0.996	0	0.003	0.001	ENSG00000187664	0.992195	1
PEC.BRAIN.RNASEQ.RSID	/stornext/Bioinf/data/lab_bahlo/users/gerring.z/twas/weights//PEC.BRAIN.RNASEQ.RSID/ENSG00000119318.wgt.RDat	RAD23B	9	110045418	110094475	0.0636	rs10816559	-3.75	rs10119641	2.37e-02	6.75	0.4690	1577	5	lasso	0.031	7.5e-11	0.10665	0.91507	0	0.992	0	0.006	0.001	ENSG00000119318	0.992195	1
PEC.BRAIN.RNASEQ.RSID	/stornext/Bioinf/data/lab_bahlo/users/gerring.z/twas/weights//PEC.BRAIN.RNASEQ.RSID/ENSG00000270210.wgt.RDat	RP11-373D23.3	2	28648812	28649586	0.02569	rs4666108	-4.35	rs4617998	8.13e-03	-4.70	-1.5740	1247	4	enet	0.023	2e-08	-0.106629	0.915084	0.19	0.777	0.006	0.024	0.003	ENSG00000270210	0.992195	1
PEC.BRAIN.RNASEQ.RSID	/stornext/Bioinf/data/lab_bahlo/users/gerring.z/twas/weights//PEC.BRAIN.RNASEQ.RSID/ENSG00000177105.wgt.RDat	RHOG	11	3848208	3862213	0.01922	rs10734408	-3.42	rs4910598	-8.88e-05	3.53	0.6240	1841	1841	blup	0.0019	0.061	0.10621	0.915416	0.738	0.254	0.005	0.002	0	ENSG00000177105	0.992481	1
PEC.BRAIN.RNASEQ.RSID	/stornext/Bioinf/data/lab_bahlo/users/gerring.z/twas/weights//PEC.BRAIN.RNASEQ.RSID/ENSG00000187372.wgt.RDat	PCDHB13	5	140593509	140596993	0.05881	rs140417104	-3.183	rs2980409	1.79e-02	6.15	0.7480	1064	20	enet	0.032	3.7e-11	-0.105853	0.915699	0	0.995	0	0.003	0.002	ENSG00000187372	0.992713	1
PEC.BRAIN.RNASEQ.RSID	/stornext/Bioinf/data/lab_bahlo/users/gerring.z/twas/weights//PEC.BRAIN.RNASEQ.RSID/ENSG00000113810.wgt.RDat	SMC4	3	160117062	160152750	0.02319	rs79221802	3.12	rs80324252	-6.63e-04	4.09	0.8980	1329	1329	bslmm	0.005	0.0059	-0.10558	0.915913	0.741	0.257	0.002	0.001	0	ENSG00000113810	0.992731	1
PEC.BRAIN.RNASEQ.RSID	/stornext/Bioinf/data/lab_bahlo/users/gerring.z/twas/weights//PEC.BRAIN.RNASEQ.RSID/ENSG00000181896.wgt.RDat	ZNF101	19	19779605	19794318	0.02514	rs7250602	-3.08	rs7247142	1.79e-02	5.53	-0.10500	1390	1	top1	0.018	6.2e-07	-0.105	0.916	0.02	0.975	0	0.004	0.001	ENSG00000181896	0.992731	1
PEC.BRAIN.RNASEQ.RSID	/stornext/Bioinf/data/lab_bahlo/users/gerring.z/twas/weights//PEC.BRAIN.RNASEQ.RSID/ENSG00000142065.wgt.RDat	ZFP14	19	36827162	36870101	0.04714	rs187805589	2.56	rs2918349	4.06e-02	7.64	-0.10500	1209	1	top1	0.041	8.4e-14	-0.105	0.916	0	0.997	0	0.002	0.001	ENSG00000142065	0.992731	1
PEC.BRAIN.RNASEQ.RSID	/stornext/Bioinf/data/lab_bahlo/users/gerring.z/twas/weights//PEC.BRAIN.RNASEQ.RSID/ENSG00000182858.wgt.RDat	ALG12	22	50293877	50312106	0.23443	rs12152137	3.49	rs4074304	1.74e-01	-15.30	-0.503	1987	50	enet	0.22	1.1e-74	0.10541	0.916	0	0.995	0	0.004	0.001	ENSG00000182858	0.992731	1
PEC.BRAIN.RNASEQ.RSID	/stornext/Bioinf/data/lab_bahlo/users/gerring.z/twas/weights//PEC.BRAIN.RNASEQ.RSID/ENSG00000140092.wgt.RDat	FBLN5	14	92335756	92414331	0.09997	rs149882025	3.73	rs2430336	6.06e-03	4.83	-0.6330	1851	1851	bslmm	0.028	5.2e-10	0.1054	0.916057	0.168	0.827	0.001	0.004	0.001	ENSG00000140092	0.992731	1
PEC.BRAIN.RNASEQ.RSID	/stornext/Bioinf/data/lab_bahlo/users/gerring.z/twas/weights//PEC.BRAIN.RNASEQ.RSID/ENSG00000156599.wgt.RDat	ZDHHC5	11	57435219	57468659	0.02601	rs189493510	2.59	rs11229191	-5.91e-04	-3.47	0.7520	1158	1158	bslmm	0.0077	0.00084	0.10478	0.916548	0.766	0.231	0.002	0.001	0	ENSG00000156599	0.992822	1
PEC.BRAIN.RNASEQ.RSID	/stornext/Bioinf/data/lab_bahlo/users/gerring.z/twas/weights//PEC.BRAIN.RNASEQ.RSID/ENSG00000151327.wgt.RDat	FAM177A1	14	35514113	35582336	0.21099	rs138340379	2.90	rs7140462	2.24e-01	-17.55	0.0340	1841	56	enet	0.25	6.7e-83	0.10443	0.916827	0	0.996	0	0.004	0.001	ENSG00000151327	0.992822	1
PEC.BRAIN.RNASEQ.RSID	/stornext/Bioinf/data/lab_bahlo/users/gerring.z/twas/weights//PEC.BRAIN.RNASEQ.RSID/ENSG00000270923.wgt.RDat	TAS2R6	7	141487615	141488440	0.11867	rs116984610	2.41	rs12665925	1.28e-01	-13.68	0.471	778	778	blup	0.14	5.4e-45	0.10422	0.91699	0	0.998	0	0.001	0.001	ENSG00000270923	0.992822	1
PEC.BRAIN.RNASEQ.RSID	/stornext/Bioinf/data/lab_bahlo/users/gerring.z/twas/weights//PEC.BRAIN.RNASEQ.RSID/ENSG00000084072.wgt.RDat	PPIE	1	40157854	40229586	0.4486	rs3131697	-2.86	rs2274949	3.71e-01	22.19	-0.21500	1352	30	enet	0.39	4.2e-145	-0.103805	0.917	0	0.996	0	0.003	0.001	ENSG00000084072	0.992822	1
PEC.BRAIN.RNASEQ.RSID	/stornext/Bioinf/data/lab_bahlo/users/gerring.z/twas/weights//PEC.BRAIN.RNASEQ.RSID/ENSG00000134198.wgt.RDat	TSPAN2	1	115590632	115632121	0.11855	rs147167156	-3.17	rs7536564	5.35e-02	-9.24	1.08700	1501	17	enet	0.098	1.1e-31	-0.103962	0.917	0	0.995	0	0.003	0.002	ENSG00000134198	0.992822	1
PEC.BRAIN.RNASEQ.RSID	/stornext/Bioinf/data/lab_bahlo/users/gerring.z/twas/weights//PEC.BRAIN.RNASEQ.RSID/ENSG00000103021.wgt.RDat	CCDC113	16	58265061	58317740	0.22988	rs59173939	3.23	rs56951299	2.46e-01	-18.10	-0.21300	1962	15	lasso	0.26	2.9e-87	0.1039	0.917	0	0.993	0	0.006	0.001	ENSG00000103021	0.992822	1
PEC.BRAIN.RNASEQ.RSID	/stornext/Bioinf/data/lab_bahlo/users/gerring.z/twas/weights//PEC.BRAIN.RNASEQ.RSID/ENSG00000006125.wgt.RDat	AP2B1	17	33905065	34053436	0.09118	rs1974503	3.29	rs6505484	7.78e-02	10.52	-0.167	1678	30	enet	0.087	3.3e-28	-0.10443	0.917	0	0.995	0	0.004	0.001	ENSG00000006125	0.992822	1
PEC.BRAIN.RNASEQ.RSID	/stornext/Bioinf/data/lab_bahlo/users/gerring.z/twas/weights//PEC.BRAIN.RNASEQ.RSID/ENSG00000272501.wgt.RDat	XXbac-BPG299F13.17	6	31162977	31165814	0.27622	rs2596463	-0.901	rs2259388	0.01956	-5.59	-0.254	40	40	bslmm	0.024	8.4e-09	0.10395	0.917	0.004	0.995	0	0	0.001	ENSG00000272501	0.992822	1
PEC.BRAIN.RNASEQ.RSID	/stornext/Bioinf/data/lab_bahlo/users/gerring.z/twas/weights//PEC.BRAIN.RNASEQ.RSID/ENSG00000198363.wgt.RDat	ASPH	8	62413116	62627155	0.19174	rs72664006	-2.66	rs7826638	2.86e-02	7.46	0.751	1943	33	enet	0.094	3e-30	-0.10413	0.91707	0	0.995	0	0.004	0.001	ENSG00000198363	0.992822	1
PEC.BRAIN.RNASEQ.RSID	/stornext/Bioinf/data/lab_bahlo/users/gerring.z/twas/weights//PEC.BRAIN.RNASEQ.RSID/ENSG00000149633.wgt.RDat	KIAA1755	20	36838890	36889174	0.12517	rs112401596	3.01	rs2186055	5.30e-02	8.53	-0.734	1147	1147	bslmm	0.057	9.8e-19	-0.10409	0.917098	0	0.996	0	0.003	0.001	ENSG00000149633	0.992822	1
PEC.BRAIN.RNASEQ.RSID	/stornext/Bioinf/data/lab_bahlo/users/gerring.z/twas/weights//PEC.BRAIN.RNASEQ.RSID/ENSG00000153561.wgt.RDat	RMND5A	2	86947296	87005164	0.06734	rs143733293	-3.38	rs13029597	3.25e-02	-7.07	-0.1040	908	1	top1	0.032	2.5e-11	0.104	0.917169	0	0.996	0	0.003	0.001	ENSG00000153561	0.992822	1
PEC.BRAIN.RNASEQ.RSID	/stornext/Bioinf/data/lab_bahlo/users/gerring.z/twas/weights//PEC.BRAIN.RNASEQ.RSID/ENSG00000240429.wgt.RDat	LRRFIP1P1	3	178976816	178979061	0.03479	rs113361968	-2.70	rs56034093	1.61e-02	-5.01	-0.1040	1277	1	top1	0.016	2.2e-06	0.104	0.917169	0.229	0.768	0.001	0.002	0.001	ENSG00000240429	0.992822	1
PEC.BRAIN.RNASEQ.RSID	/stornext/Bioinf/data/lab_bahlo/users/gerring.z/twas/weights//PEC.BRAIN.RNASEQ.RSID/ENSG00000101624.wgt.RDat	CEP76	18	12661832	12702776	0.0311	rs7505615	3.20	rs35082337	1.16e-02	-5.06	0.060	1644	8	lasso	0.014	8.9e-06	0.10389	0.917254	0.016	0.98	0	0.003	0.001	ENSG00000101624	0.992822	1
PEC.BRAIN.RNASEQ.RSID	/stornext/Bioinf/data/lab_bahlo/users/gerring.z/twas/weights//PEC.BRAIN.RNASEQ.RSID/ENSG00000123454.wgt.RDat	DBH	9	136501482	136524466	0.0909	rs10993892	-3.73	rs2519157	1.72e-02	-6.72	-0.1190	1732	49	enet	0.088	2.1e-28	0.10371	0.9174	0	0.987	0	0.012	0.001	ENSG00000123454	0.992822	1
PEC.BRAIN.RNASEQ.RSID	/stornext/Bioinf/data/lab_bahlo/users/gerring.z/twas/weights//PEC.BRAIN.RNASEQ.RSID/ENSG00000137834.wgt.RDat	SMAD6	15	66994566	67074338	0.01742	rs12592388	-3.00	rs34770766	-6.68e-04	-3.83	-0.6880	1774	13	enet	0.001	0.12	0.10335	0.917688	0.749	0.245	0.004	0.001	0	ENSG00000137834	0.992822	1
PEC.BRAIN.RNASEQ.RSID	/stornext/Bioinf/data/lab_bahlo/users/gerring.z/twas/weights//PEC.BRAIN.RNASEQ.RSID/ENSG00000257621.wgt.RDat	RP11-349A22.5	14	58732083	58764852	0.10543	rs61975948	-3.38	rs146200815	3.33e-02	6.96	0.0970	1189	1189	bslmm	0.04	1.5e-13	-0.10332	0.917706	0	0.994	0	0.005	0.001	ENSG00000257621	0.992822	1
PEC.BRAIN.RNASEQ.RSID	/stornext/Bioinf/data/lab_bahlo/users/gerring.z/twas/weights//PEC.BRAIN.RNASEQ.RSID/ENSG00000171853.wgt.RDat	TRAPPC12	2	3383446	3488865	0.2056	rs115384567	3.99	rs7567345	8.79e-02	-11.56	0.8170	1929	65	enet	0.13	2.4e-41	-0.103232	0.917778	0	0.985	0	0.013	0.001	ENSG00000171853	0.992822	1
PEC.BRAIN.RNASEQ.RSID	/stornext/Bioinf/data/lab_bahlo/users/gerring.z/twas/weights//PEC.BRAIN.RNASEQ.RSID/ENSG00000213071.wgt.RDat	LPAL2	6	160874460	160932156	0.03222	rs137999901	2.99	rs1009324	2.74e-02	6.34	0.0800	1610	3	lasso	0.028	5.6e-10	-0.103	0.917806	0	0.996	0	0.003	0.001	ENSG00000213071	0.992822	1
PEC.BRAIN.RNASEQ.RSID	/stornext/Bioinf/data/lab_bahlo/users/gerring.z/twas/weights//PEC.BRAIN.RNASEQ.RSID/ENSG00000196776.wgt.RDat	CD47	3	107762145	107809872	0.03852	rs11708387	3.32	rs59729164	5.96e-03	-4.85	-0.5860	1274	5	lasso	0.0082	0.00056	-0.10312	0.91787	0.144	0.85	0.001	0.004	0.001	ENSG00000196776	0.992822	1
PEC.BRAIN.RNASEQ.RSID	/stornext/Bioinf/data/lab_bahlo/users/gerring.z/twas/weights//PEC.BRAIN.RNASEQ.RSID/ENSG00000143164.wgt.RDat	DCAF6	1	167905021	168045081	0.05464	rs137874970	-3.19	rs203856	1.02e-02	5.14	-0.92900	1451	5	lasso	0.022	3.4e-08	-0.102509	0.918	0.026	0.97	0	0.003	0.001	ENSG00000143164	0.992822	1
PEC.BRAIN.RNASEQ.RSID	/stornext/Bioinf/data/lab_bahlo/users/gerring.z/twas/weights//PEC.BRAIN.RNASEQ.RSID/ENSG00000273033.wgt.RDat	RP11-67L2.2	3	122605788	122611243	0.13665	rs73192148	-2.90	rs9873035	1.13e-01	-12.27	-0.3350	1420	4	lasso	0.13	9.2e-42	0.10295	0.918006	0	0.996	0	0.003	0.001	ENSG00000273033	0.992822	1
PEC.BRAIN.RNASEQ.RSID	/stornext/Bioinf/data/lab_bahlo/users/gerring.z/twas/weights//PEC.BRAIN.RNASEQ.RSID/ENSG00000119392.wgt.RDat	GLE1	9	131266979	131304567	0.136	rs12237286	-3.14	rs117255029	5.35e-02	-9.30	0.5840	853	8	enet	0.067	8.9e-22	-0.10265	0.91824	0	0.997	0	0.002	0.001	ENSG00000119392	0.992822	1
PEC.BRAIN.RNASEQ.RSID	/stornext/Bioinf/data/lab_bahlo/users/gerring.z/twas/weights//PEC.BRAIN.RNASEQ.RSID/ENSG00000213931.wgt.RDat	HBE1	11	5289582	5526847	0.20434	rs59723170	-3.73	rs2011051	9.71e-02	11.59	-0.1230	2891	35	enet	0.11	1.5e-36	-0.10257	0.918302	0	0.99	0	0.009	0.001	ENSG00000213931	0.992822	1
PEC.BRAIN.RNASEQ.RSID	/stornext/Bioinf/data/lab_bahlo/users/gerring.z/twas/weights//PEC.BRAIN.RNASEQ.RSID/ENSG00000136383.wgt.RDat	ALPK3	15	85359911	85416713	0.24696	rs145010546	3.10	rs2007616	1.61e-01	-14.38	1.0620	1414	24	enet	0.18	3.1e-60	0.10256	0.918314	0	0.996	0	0.003	0.002	ENSG00000136383	0.992822	1
PEC.BRAIN.RNASEQ.RSID	/stornext/Bioinf/data/lab_bahlo/users/gerring.z/twas/weights//PEC.BRAIN.RNASEQ.RSID/ENSG00000154447.wgt.RDat	SH3RF1	4	170015407	170192256	0.2997	rs79485467	3.54	rs17544108	6.93e-02	10.30	-0.647	1426	9	lasso	0.2	4.6e-67	-0.10246	0.918394	0	0.994	0	0.005	0.001	ENSG00000154447	0.992822	1
PEC.BRAIN.RNASEQ.RSID	/stornext/Bioinf/data/lab_bahlo/users/gerring.z/twas/weights//PEC.BRAIN.RNASEQ.RSID/ENSG00000230438.wgt.RDat	RP11-420G6.4	6	2854896	2881641	0.59483	rs111633959	3.14	rs318429	3.15e-01	20.42	0.4030	1810	49	enet	0.41	7.9e-156	-0.102	0.918456	0	0.993	0	0.006	0.001	ENSG00000230438	0.992822	1
PEC.BRAIN.RNASEQ.RSID	/stornext/Bioinf/data/lab_bahlo/users/gerring.z/twas/weights//PEC.BRAIN.RNASEQ.RSID/ENSG00000183354.wgt.RDat	KIAA2026	9	5881596	6007901	0.0399	rs145792063	3.06	rs7024866	3.54e-03	3.67	-0.7730	1493	1493	bslmm	0.0044	0.0091	-0.10222	0.91858	0.825	0.172	0.002	0	0	ENSG00000183354	0.992822	1
PEC.BRAIN.RNASEQ.RSID	/stornext/Bioinf/data/lab_bahlo/users/gerring.z/twas/weights//PEC.BRAIN.RNASEQ.RSID/ENSG00000111639.wgt.RDat	MRPL51	12	6601150	6603007	0.06827	rs55944427	-3.84	rs10849478	1.31e-02	-6.00	-1.623	1074	1074	bslmm	0.036	2.6e-12	-0.102197	0.9186	0	0.992	0	0.006	0.002	ENSG00000111639	0.992822	1
PEC.BRAIN.RNASEQ.RSID	/stornext/Bioinf/data/lab_bahlo/users/gerring.z/twas/weights//PEC.BRAIN.RNASEQ.RSID/ENSG00000170248.wgt.RDat	PDCD6IP	3	33839844	33911194	0.18726	rs148914843	3.96	rs1141054	1.95e-02	6.12	0.2800	1353	36	enet	0.065	2.9e-21	-0.10202	0.918738	0	0.963	0	0.036	0.001	ENSG00000170248	0.992822	1
PEC.BRAIN.RNASEQ.RSID	/stornext/Bioinf/data/lab_bahlo/users/gerring.z/twas/weights//PEC.BRAIN.RNASEQ.RSID/ENSG00000181274.wgt.RDat	FRAT2	10	99092255	99094458	0.07842	rs7075017	-2.77	rs1334892	3.92e-02	-8.43	0.18700	1225	4	lasso	0.057	1.2e-18	0.101817	0.919	0	0.996	0	0.002	0.001	ENSG00000181274	0.992822	1
PEC.BRAIN.RNASEQ.RSID	/stornext/Bioinf/data/lab_bahlo/users/gerring.z/twas/weights//PEC.BRAIN.RNASEQ.RSID/ENSG00000254852.wgt.RDat	NPIPA2	16	14841923	14859270	0.35497	rs57156772	2.60	rs7404524	1.92e-01	-15.98	0.32600	462	59	enet	0.3	9.7e-105	0.10146	0.919	0	0.998	0	0.001	0.001	ENSG00000254852	0.992822	1
PEC.BRAIN.RNASEQ.RSID	/stornext/Bioinf/data/lab_bahlo/users/gerring.z/twas/weights//PEC.BRAIN.RNASEQ.RSID/ENSG00000129646.wgt.RDat	QRICH2	17	74270130	74303761	0.36529	rs551442168	-2.79	rs11077811	2.86e-01	-19.45	-0.232	1392	44	enet	0.34	2.7e-120	0.10112	0.919	0	0.996	0	0.003	0.001	ENSG00000129646	0.992822	1
PEC.BRAIN.RNASEQ.RSID	/stornext/Bioinf/data/lab_bahlo/users/gerring.z/twas/weights//PEC.BRAIN.RNASEQ.RSID/ENSG00000154518.wgt.RDat	ATP5G3	2	176040986	176049335	0.22455	rs16863209	-3.46	rs62184526	2.09e-01	17.18	0.1910	1253	34	enet	0.22	4.8e-75	0.101566	0.919101	0	0.991	0	0.008	0.001	ENSG00000154518	0.992822	1
PEC.BRAIN.RNASEQ.RSID	/stornext/Bioinf/data/lab_bahlo/users/gerring.z/twas/weights//PEC.BRAIN.RNASEQ.RSID/ENSG00000168495.wgt.RDat	POLR3D	8	22102617	22112113	0.13389	rs148109031	-2.83	rs11774265	3.72e-02	8.20	-1.213	1159	1159	bslmm	0.067	8e-22	-0.10152	0.91914	0	0.996	0	0.002	0.001	ENSG00000168495	0.992822	1
PEC.BRAIN.RNASEQ.RSID	/stornext/Bioinf/data/lab_bahlo/users/gerring.z/twas/weights//PEC.BRAIN.RNASEQ.RSID/ENSG00000164300.wgt.RDat	SERINC5	5	79407050	79551898	0.03401	rs140131404	-3.266	rs16877613	2.92e-03	4.36	0.3230	1731	1731	blup	0.004	0.013	0.101314	0.919301	0.645	0.35	0.003	0.002	0.001	ENSG00000164300	0.992822	1
PEC.BRAIN.RNASEQ.RSID	/stornext/Bioinf/data/lab_bahlo/users/gerring.z/twas/weights//PEC.BRAIN.RNASEQ.RSID/ENSG00000151014.wgt.RDat	CCRN4L	4	139936943	139966906	0.03732	rs61037132	3.51	rs2597852	1.56e-02	5.31	-0.166	1370	3	lasso	0.019	3.4e-07	0.10107	0.919496	0.014	0.98	0	0.005	0.001	ENSG00000151014	0.992822	1
PEC.BRAIN.RNASEQ.RSID	/stornext/Bioinf/data/lab_bahlo/users/gerring.z/twas/weights//PEC.BRAIN.RNASEQ.RSID/ENSG00000259376.wgt.RDat	RP11-505E24.3	15	101583921	101589661	0.0289	rs8035734	3.07	rs8023514	2.01e-02	5.51	-0.1010	1508	1	top1	0.02	1.4e-07	-0.101	0.91955	0.023	0.973	0	0.003	0.001	ENSG00000259376	0.992822	1
PEC.BRAIN.RNASEQ.RSID	/stornext/Bioinf/data/lab_bahlo/users/gerring.z/twas/weights//PEC.BRAIN.RNASEQ.RSID/ENSG00000179476.wgt.RDat	C14orf28	14	45366498	45376460	0.08415	rs182250563	3.05	rs11847039	7.38e-03	-3.83	-0.9400	1242	1242	blup	0.016	2.8e-06	0.10097	0.919578	0.798	0.199	0.003	0.001	0	ENSG00000179476	0.992822	1
PEC.BRAIN.RNASEQ.RSID	/stornext/Bioinf/data/lab_bahlo/users/gerring.z/twas/weights//PEC.BRAIN.RNASEQ.RSID/ENSG00000118004.wgt.RDat	COLEC11	2	3642426	3692048	0.5715	rs115384567	3.60	rs66718279	1.51e-01	14.22	-0.5590	1859	12	lasso	0.4	5.2e-151	0.100806	0.919705	0	0.988	0	0.011	0.001	ENSG00000118004	0.992822	1
PEC.BRAIN.RNASEQ.RSID	/stornext/Bioinf/data/lab_bahlo/users/gerring.z/twas/weights//PEC.BRAIN.RNASEQ.RSID/ENSG00000041982.wgt.RDat	TNC	9	117782806	117880536	0.1034	rs7035590	-2.87	rs7040521	2.71e-02	-7.55	0.6360	1959	57	enet	0.075	3.1e-24	0.10053	0.91992	0	0.995	0	0.004	0.001	ENSG00000041982	0.992822	1
PEC.BRAIN.RNASEQ.RSID	/stornext/Bioinf/data/lab_bahlo/users/gerring.z/twas/weights//PEC.BRAIN.RNASEQ.RSID/ENSG00000175414.wgt.RDat	ARL10	5	175792471	175828866	0.08773	rs116591585	3.582	rs6556264	2.89e-02	6.80	0.8400	868	868	blup	0.038	6.6e-13	-0.100516	0.919935	0	0.996	0	0.003	0.002	ENSG00000175414	0.992822	1
PEC.BRAIN.RNASEQ.RSID	/stornext/Bioinf/data/lab_bahlo/users/gerring.z/twas/weights//PEC.BRAIN.RNASEQ.RSID/ENSG00000169122.wgt.RDat	FAM110B	8	58907068	59116838	0.0694	rs142169432	2.76	rs4738660	4.37e-03	5.26	-2.118	1819	1819	bslmm	0.025	6.1e-09	-0.10046	0.91998	0.009	0.977	0	0.004	0.01	ENSG00000169122	0.992822	1
PEC.BRAIN.RNASEQ.RSID	/stornext/Bioinf/data/lab_bahlo/users/gerring.z/twas/weights//PEC.BRAIN.RNASEQ.RSID/ENSG00000136014.wgt.RDat	USP44	12	95910336	95945266	0.29411	rs11107891	3.04	rs7136096	1.02e-01	-12.00	-0.195	1984	27	enet	0.21	1.3e-70	0.100445	0.919991	0	0.995	0	0.004	0.001	ENSG00000136014	0.992822	1
PEC.BRAIN.RNASEQ.RSID	/stornext/Bioinf/data/lab_bahlo/users/gerring.z/twas/weights//PEC.BRAIN.RNASEQ.RSID/ENSG00000197444.wgt.RDat	OGDHL	10	50942689	50970425	0.18531	rs141532607	3.13	rs375364838	1.45e-02	-6.72	0.02600	919	919	bslmm	0.094	2.1e-30	-0.100124	0.92	0	0.997	0	0.002	0.001	ENSG00000197444	0.992822	1
PEC.BRAIN.RNASEQ.RSID	/stornext/Bioinf/data/lab_bahlo/users/gerring.z/twas/weights//PEC.BRAIN.RNASEQ.RSID/ENSG00000141098.wgt.RDat	GFOD2	16	67708434	67753324	0.13126	rs192706002	3.70	rs8059990	6.80e-02	-9.61	-0.02100	678	14	lasso	0.08	5.9e-26	0.10053	0.92	0	0.995	0	0.004	0.001	ENSG00000141098	0.992822	1
PEC.BRAIN.RNASEQ.RSID	/stornext/Bioinf/data/lab_bahlo/users/gerring.z/twas/weights//PEC.BRAIN.RNASEQ.RSID/ENSG00000172057.wgt.RDat	ORMDL3	17	38077294	38083854	0.11349	rs7212868	-2.57	rs7216558	7.36e-02	10.08	0.415	1030	43	enet	0.079	1.4e-25	0.10056	0.92	0	0.997	0	0.002	0.001	ENSG00000172057	0.992822	1
PEC.BRAIN.RNASEQ.RSID	/stornext/Bioinf/data/lab_bahlo/users/gerring.z/twas/weights//PEC.BRAIN.RNASEQ.RSID/ENSG00000189190.wgt.RDat	ZNF600	19	53267448	53290044	0.21874	rs9797909	3.14	rs13382164	4.01e-02	9.15	-0.05900	2401	9	lasso	0.094	3.3e-30	-0.09987	0.92	0	0.992	0	0.007	0.001	ENSG00000189190	0.992822	1
PEC.BRAIN.RNASEQ.RSID	/stornext/Bioinf/data/lab_bahlo/users/gerring.z/twas/weights//PEC.BRAIN.RNASEQ.RSID/ENSG00000188011.wgt.RDat	RTP5	2	242811752	242815975	0.07966	rs111992816	-3.21	rs4973701	1.79e-04	-4.01	0.1320	1277	1277	blup	0.015	4.6e-06	-0.100262	0.920137	0.599	0.397	0.002	0.001	0.001	ENSG00000188011	0.992822	1
PEC.BRAIN.RNASEQ.RSID	/stornext/Bioinf/data/lab_bahlo/users/gerring.z/twas/weights//PEC.BRAIN.RNASEQ.RSID/ENSG00000156265.wgt.RDat	MAP3K7CL	21	30449792	30548210	0.03869	rs2776238	-2.39	rs7509628	0.0192	-6.15	-0.1	1579	1	top1	0.019	2.6e-07	0.1	0.920344	0.001	0.996	0	0.003	0.001	ENSG00000156265	0.992822	1
PEC.BRAIN.RNASEQ.RSID	/stornext/Bioinf/data/lab_bahlo/users/gerring.z/twas/weights//PEC.BRAIN.RNASEQ.RSID/ENSG00000145860.wgt.RDat	RNF145	5	158584417	158637061	0.16447	rs77695390	2.754	rs13165660	9.02e-02	-11.26	0.0460	1282	5	lasso	0.09	3.4e-29	0.099964	0.920373	0	0.997	0	0.002	0.001	ENSG00000145860	0.992822	1
PEC.BRAIN.RNASEQ.RSID	/stornext/Bioinf/data/lab_bahlo/users/gerring.z/twas/weights//PEC.BRAIN.RNASEQ.RSID/ENSG00000228049.wgt.RDat	POLR2J2	7	102277474	102312076	0.28154	rs117857550	-3.04	rs12537647	7.84e-02	9.87	0.846	871	77	enet	0.15	8.6e-49	0.09991	0.92042	0	0.997	0	0.001	0.001	ENSG00000228049	0.992822	1
PEC.BRAIN.RNASEQ.RSID	/stornext/Bioinf/data/lab_bahlo/users/gerring.z/twas/weights//PEC.BRAIN.RNASEQ.RSID/ENSG00000173905.wgt.RDat	GOLIM4	3	167726465	167813763	0.07541	rs7628906	-2.53	rs73035549	2.08e-02	5.19	0.8550	1163	1163	bslmm	0.033	1.6e-11	-0.09982	0.920489	0.038	0.951	0	0.004	0.006	ENSG00000173905	0.992822	1
PEC.BRAIN.RNASEQ.RSID	/stornext/Bioinf/data/lab_bahlo/users/gerring.z/twas/weights//PEC.BRAIN.RNASEQ.RSID/ENSG00000124507.wgt.RDat	PACSIN1	6	34433916	34503006	0.04103	rs61582966	3.36	rs77587944	7.80e-03	4.49	1.7550	1629	1629	bslmm	0.015	4.4e-06	0.0998	0.920539	0.325	0.666	0.002	0.005	0.002	ENSG00000124507	0.992822	1
PEC.BRAIN.RNASEQ.RSID	/stornext/Bioinf/data/lab_bahlo/users/gerring.z/twas/weights//PEC.BRAIN.RNASEQ.RSID/ENSG00000125630.wgt.RDat	POLR1B	2	113299492	113334635	0.20864	rs7600498	-3.60	rs11123141	1.35e-01	13.57	-0.9200	1009	1009	bslmm	0.19	3.2e-62	-0.099707	0.920577	0	0.995	0	0.003	0.001	ENSG00000125630	0.992822	1
PEC.BRAIN.RNASEQ.RSID	/stornext/Bioinf/data/lab_bahlo/users/gerring.z/twas/weights//PEC.BRAIN.RNASEQ.RSID/ENSG00000107186.wgt.RDat	MPDZ	9	13105703	13279589	0.1559	rs77906792	4.09	rs1360058	5.14e-02	-8.47	-0.1520	1594	11	enet	0.072	1.5e-23	0.09948	0.92076	0	0.94	0	0.059	0.001	ENSG00000107186	0.992822	1
PEC.BRAIN.RNASEQ.RSID	/stornext/Bioinf/data/lab_bahlo/users/gerring.z/twas/weights//PEC.BRAIN.RNASEQ.RSID/ENSG00000104714.wgt.RDat	ERICH1	8	564746	688106	0.23679	rs2701908	4.10	rs1669620	1.10e-01	-12.44	0.236	2259	4	lasso	0.22	1.2e-71	0.09947	0.92077	0	0.95	0	0.049	0.001	ENSG00000104714	0.992822	1
PEC.BRAIN.RNASEQ.RSID	/stornext/Bioinf/data/lab_bahlo/users/gerring.z/twas/weights//PEC.BRAIN.RNASEQ.RSID/ENSG00000225106.wgt.RDat	RP11-429E11.2	20	60313275	60330112	0.02044	rs16985082	-3.08	rs11204436	9.90e-05	-4.29	-0.523	2003	2003	bslmm	0.0015	0.085	-0.0993	0.920903	0.291	0.705	0.001	0.002	0.001	ENSG00000225106	0.992822	1
PEC.BRAIN.RNASEQ.RSID	/stornext/Bioinf/data/lab_bahlo/users/gerring.z/twas/weights//PEC.BRAIN.RNASEQ.RSID/ENSG00000260037.wgt.RDat	CTD-2524L6.3	15	72110737	72115725	0.02034	rs79854464	-2.82	rs4777464	2.45e-04	-3.74	-0.4070	1224	1224	bslmm	0.0022	0.049	-0.09929	0.920907	0.778	0.218	0.002	0.001	0	ENSG00000260037	0.992822	1
PEC.BRAIN.RNASEQ.RSID	/stornext/Bioinf/data/lab_bahlo/users/gerring.z/twas/weights//PEC.BRAIN.RNASEQ.RSID/ENSG00000134201.wgt.RDat	GSTM5	1	110254864	110318050	0.62244	rs192702494	-3.11	rs11101996	4.03e-01	-23.10	-0.64800	1012	77	enet	0.57	1.6e-241	0.099642	0.921	0	0.996	0	0.002	0.001	ENSG00000134201	0.992822	1
PEC.BRAIN.RNASEQ.RSID	/stornext/Bioinf/data/lab_bahlo/users/gerring.z/twas/weights//PEC.BRAIN.RNASEQ.RSID/ENSG00000156395.wgt.RDat	SORCS3	10	106400859	107024993	0.05634	rs111790405	2.87	rs61867293	-1.70e-04	4.11	0.93100	2137	2137	blup	0.019	2.5e-07	-0.09893	0.921	0.438	0.558	0.002	0.002	0.001	ENSG00000156395	0.992822	1
PEC.BRAIN.RNASEQ.RSID	/stornext/Bioinf/data/lab_bahlo/users/gerring.z/twas/weights//PEC.BRAIN.RNASEQ.RSID/ENSG00000167920.wgt.RDat	TMEM99	17	38975358	38992522	0.09104	rs77858591	3.40	rs7216456	3.85e-02	-7.23	-0.221	1561	1561	bslmm	0.043	1.4e-14	0.09978	0.921	0	0.996	0	0.003	0.001	ENSG00000167920	0.992822	1
PEC.BRAIN.RNASEQ.RSID	/stornext/Bioinf/data/lab_bahlo/users/gerring.z/twas/weights//PEC.BRAIN.RNASEQ.RSID/ENSG00000171345.wgt.RDat	KRT19	17	39679869	39684560	0.02754	rs150707522	3.38	rs35074247	1.86e-02	5.69	-0.099	1391	1	top1	0.019	4e-07	-0.099	0.921	0.009	0.988	0	0.003	0.001	ENSG00000171345	0.992822	1
PEC.BRAIN.RNASEQ.RSID	/stornext/Bioinf/data/lab_bahlo/users/gerring.z/twas/weights//PEC.BRAIN.RNASEQ.RSID/ENSG00000218891.wgt.RDat	ZNF579	19	56088899	56092211	0.03279	rs2305786	4.19	rs4801428	3.52e-04	-4.41	1.07500	1727	4	enet	0.0064	0.0021	0.09932	0.921	0.66	0.312	0.018	0.008	0.001	ENSG00000218891	0.992822	1
PEC.BRAIN.RNASEQ.RSID	/stornext/Bioinf/data/lab_bahlo/users/gerring.z/twas/weights//PEC.BRAIN.RNASEQ.RSID/ENSG00000179632.wgt.RDat	MAF1	8	145159402	145162514	0.09785	rs149608943	3.49	rs7462703	1.03e-01	11.74	-0.865	436	17	enet	0.11	5.6e-34	-0.09912	0.92104	0	0.996	0	0.003	0.001	ENSG00000179632	0.992822	1
PEC.BRAIN.RNASEQ.RSID	/stornext/Bioinf/data/lab_bahlo/users/gerring.z/twas/weights//PEC.BRAIN.RNASEQ.RSID/ENSG00000214429.wgt.RDat	AC064872.1	2	78639919	78640220	0.03027	rs4852444	-2.98	rs7583481	3.16e-02	-7.19	-0.0990	1402	1	top1	0.032	4.8e-11	0.099	0.921138	0	0.995	0	0.004	0.001	ENSG00000214429	0.992822	1
PEC.BRAIN.RNASEQ.RSID	/stornext/Bioinf/data/lab_bahlo/users/gerring.z/twas/weights//PEC.BRAIN.RNASEQ.RSID/ENSG00000145029.wgt.RDat	NICN1	3	49460379	49466759	0.09091	rs139946791	2.79	rs11130181	6.48e-02	10.06	0.2700	594	33	enet	0.083	6.9e-27	-0.09889	0.921225	0	0.997	0	0.002	0.001	ENSG00000145029	0.992822	1
PEC.BRAIN.RNASEQ.RSID	/stornext/Bioinf/data/lab_bahlo/users/gerring.z/twas/weights//PEC.BRAIN.RNASEQ.RSID/ENSG00000058729.wgt.RDat	RIOK2	5	96496571	96518964	0.46768	rs31005	-3.690	rs57726714	2.18e-01	16.83	0.9060	1945	9	lasso	0.23	1e-76	0.098763	0.921326	0	0.992	0	0.006	0.002	ENSG00000058729	0.992822	1
PEC.BRAIN.RNASEQ.RSID	/stornext/Bioinf/data/lab_bahlo/users/gerring.z/twas/weights//PEC.BRAIN.RNASEQ.RSID/ENSG00000245149.wgt.RDat	RNF139-AS1	8	125474726	125486817	0.33155	rs55736426	-3.11	rs72713045	7.07e-02	11.73	-1.626	1569	10	lasso	0.25	2.2e-85	-0.09859	0.92146	0	0.993	0	0.004	0.003	ENSG00000245149	0.992822	1
PEC.BRAIN.RNASEQ.RSID	/stornext/Bioinf/data/lab_bahlo/users/gerring.z/twas/weights//PEC.BRAIN.RNASEQ.RSID/ENSG00000152936.wgt.RDat	IFLTD1	12	25562241	25801513	0.03922	rs12830129	3.39	rs1039920	2.16e-02	-4.42	0.105	2238	2238	bslmm	0.022	4.2e-08	-0.098562	0.921486	0.439	0.552	0.003	0.004	0.001	ENSG00000152936	0.992822	1
PEC.BRAIN.RNASEQ.RSID	/stornext/Bioinf/data/lab_bahlo/users/gerring.z/twas/weights//PEC.BRAIN.RNASEQ.RSID/ENSG00000175309.wgt.RDat	PHYKPL	5	177635498	177659792	0.33154	rs2647695	3.052	rs3749808	3.00e-02	6.75	-0.0230	1500	1500	bslmm	0.15	7.7e-49	0.098544	0.9215	0	0.995	0	0.004	0.001	ENSG00000175309	0.992822	1
PEC.BRAIN.RNASEQ.RSID	/stornext/Bioinf/data/lab_bahlo/users/gerring.z/twas/weights//PEC.BRAIN.RNASEQ.RSID/ENSG00000170522.wgt.RDat	ELOVL6	4	110967002	111120355	0.02736	rs11098051	-2.98	rs6817998	-2.27e-04	4.16	-0.129	1498	1498	bslmm	0.0021	0.05	-0.09843	0.921594	0.602	0.394	0.003	0.002	0.001	ENSG00000170522	0.992822	1
PEC.BRAIN.RNASEQ.RSID	/stornext/Bioinf/data/lab_bahlo/users/gerring.z/twas/weights//PEC.BRAIN.RNASEQ.RSID/ENSG00000120156.wgt.RDat	TEK	9	27109139	27230173	0.1547	rs521239	3.65	rs2095405	7.89e-02	-11.02	0.4840	1955	25	enet	0.12	4.1e-38	0.09834	0.92166	0	0.992	0	0.007	0.001	ENSG00000120156	0.992822	1
PEC.BRAIN.RNASEQ.RSID	/stornext/Bioinf/data/lab_bahlo/users/gerring.z/twas/weights//PEC.BRAIN.RNASEQ.RSID/ENSG00000152784.wgt.RDat	PRDM8	4	81105033	81125483	0.08254	rs552821482	3.04	rs11943274	3.92e-02	6.92	-0.064	1473	1473	bslmm	0.043	2.2e-14	-0.0983	0.921693	0	0.996	0	0.003	0.001	ENSG00000152784	0.992822	1
PEC.BRAIN.RNASEQ.RSID	/stornext/Bioinf/data/lab_bahlo/users/gerring.z/twas/weights//PEC.BRAIN.RNASEQ.RSID/ENSG00000114648.wgt.RDat	KLHL18	3	47324407	47388306	0.04186	rs11712779	-2.84	rs116645586	-6.63e-05	3.50	0.1000	530	530	bslmm	0.008	0.00065	0.09821	0.921765	0.953	0.046	0.001	0	0	ENSG00000114648	0.992822	1
PEC.BRAIN.RNASEQ.RSID	/stornext/Bioinf/data/lab_bahlo/users/gerring.z/twas/weights//PEC.BRAIN.RNASEQ.RSID/ENSG00000144136.wgt.RDat	SLC20A1	2	113403434	113421404	0.1003	rs7600498	-3.60	rs7566777	2.05e-02	-6.90	1.0400	1060	25	enet	0.043	1.9e-14	-0.098046	0.921896	0	0.995	0	0.003	0.002	ENSG00000144136	0.992822	1
PEC.BRAIN.RNASEQ.RSID	/stornext/Bioinf/data/lab_bahlo/users/gerring.z/twas/weights//PEC.BRAIN.RNASEQ.RSID/ENSG00000228528.wgt.RDat	AC068057.1	2	105320216	105321967	0.03114	rs183642875	-2.97	rs17029936	2.52e-03	-3.90	0.0980	1124	1	top1	0.0025	0.038	-0.098	0.921932	0.951	0.046	0.002	0	0	ENSG00000228528	0.992822	1
PEC.BRAIN.RNASEQ.RSID	/stornext/Bioinf/data/lab_bahlo/users/gerring.z/twas/weights//PEC.BRAIN.RNASEQ.RSID/ENSG00000171148.wgt.RDat	TADA3	3	9821544	9834695	0.02483	rs146778241	2.83	rs36010010	1.51e-02	5.48	0.0980	1347	1	lasso	0.016	1.9e-06	0.098	0.921932	0.009	0.987	0	0.003	0.001	ENSG00000171148	0.992822	1
PEC.BRAIN.RNASEQ.RSID	/stornext/Bioinf/data/lab_bahlo/users/gerring.z/twas/weights//PEC.BRAIN.RNASEQ.RSID/ENSG00000178809.wgt.RDat	TRIM73	7	75024337	75040279	0.0426	rs73150133	-3.56	rs7811626	-4.40e-04	-3.76	0.218	885	885	bslmm	0.0053	0.0048	-0.09793	0.92199	0.815	0.182	0.002	0.001	0	ENSG00000178809	0.992822	1
PEC.BRAIN.RNASEQ.RSID	/stornext/Bioinf/data/lab_bahlo/users/gerring.z/twas/weights//PEC.BRAIN.RNASEQ.RSID/ENSG00000176236.wgt.RDat	C10orf111	10	15137384	15139318	0.19989	rs10906835	3.37	rs72774394	8.95e-02	-10.95	0.92700	1857	57	enet	0.12	2e-39	-0.098234	0.922	0	0.993	0	0.006	0.001	ENSG00000176236	0.992822	1
PEC.BRAIN.RNASEQ.RSID	/stornext/Bioinf/data/lab_bahlo/users/gerring.z/twas/weights//PEC.BRAIN.RNASEQ.RSID/ENSG00000215154.wgt.RDat	AC141586.1	16	2653351	2680495	0.03091	rs382073	3.25	rs141111264	1.22e-02	6.72	-0.43600	894	6	enet	0.042	3.1e-14	-0.09787	0.922	0	0.996	0	0.003	0.001	ENSG00000215154	0.992822	1
PEC.BRAIN.RNASEQ.RSID	/stornext/Bioinf/data/lab_bahlo/users/gerring.z/twas/weights//PEC.BRAIN.RNASEQ.RSID/ENSG00000174177.wgt.RDat	CTU2	16	88772891	88781804	0.20861	rs74035512	-3.56	rs8043637	1.20e-01	-12.23	-1.23900	2045	8	lasso	0.14	9e-47	0.09796	0.922	0	0.99	0	0.007	0.002	ENSG00000174177	0.992822	1
PEC.BRAIN.RNASEQ.RSID	/stornext/Bioinf/data/lab_bahlo/users/gerring.z/twas/weights//PEC.BRAIN.RNASEQ.RSID/ENSG00000198920.wgt.RDat	KIAA0753	17	6481468	6544247	0.10598	rs7214926	3.36	rs34298518	4.83e-02	-8.87	-0.201	1771	25	enet	0.071	3.2e-23	0.09837	0.922	0	0.994	0	0.005	0.001	ENSG00000198920	0.992822	1
PEC.BRAIN.RNASEQ.RSID	/stornext/Bioinf/data/lab_bahlo/users/gerring.z/twas/weights//PEC.BRAIN.RNASEQ.RSID/ENSG00000257949.wgt.RDat	TEN1	17	73975301	73996667	0.24258	rs113182154	-2.69	rs3760131	1.43e-01	-13.98	0.363	1362	38	enet	0.16	1.4e-52	0.09846	0.922	0	0.996	0	0.003	0.001	ENSG00000257949	0.992822	1
PEC.BRAIN.RNASEQ.RSID	/stornext/Bioinf/data/lab_bahlo/users/gerring.z/twas/weights//PEC.BRAIN.RNASEQ.RSID/ENSG00000137274.wgt.RDat	BPHL	6	3118608	3153812	0.38947	rs111633959	3.14	rs9328143	1.47e-01	-14.03	0.2750	1618	13	enet	0.26	9e-88	0.0979	0.922039	0	0.993	0	0.006	0.001	ENSG00000137274	0.992822	1
PEC.BRAIN.RNASEQ.RSID	/stornext/Bioinf/data/lab_bahlo/users/gerring.z/twas/weights//PEC.BRAIN.RNASEQ.RSID/ENSG00000231758.wgt.RDat	AC092652.1	2	144398325	144413748	0.04038	rs12053541	3.15	rs10928197	5.70e-03	4.94	-0.6990	945	945	bslmm	0.0089	0.00034	-0.097817	0.922078	0.156	0.84	0	0.002	0.001	ENSG00000231758	0.992822	1
PEC.BRAIN.RNASEQ.RSID	/stornext/Bioinf/data/lab_bahlo/users/gerring.z/twas/weights//PEC.BRAIN.RNASEQ.RSID/ENSG00000115112.wgt.RDat	TFCP2L1	2	121974163	122042783	0.09146	rs10209668	-3.30	rs3768909	2.05e-02	5.97	0.0978	1241	1	top1	0.021	1e-07	0.097786	0.922102	0.002	0.992	0	0.006	0.001	ENSG00000115112	0.992822	1
PEC.BRAIN.RNASEQ.RSID	/stornext/Bioinf/data/lab_bahlo/users/gerring.z/twas/weights//PEC.BRAIN.RNASEQ.RSID/ENSG00000122034.wgt.RDat	GTF3A	13	27998681	28009958	0.2089	rs118068181	-4.14	rs2146819	9.95e-02	-12.69	0.0500	1927	23	enet	0.14	1.1e-45	-0.09777	0.92212	0	0.986	0	0.013	0.001	ENSG00000122034	0.992822	1
PEC.BRAIN.RNASEQ.RSID	/stornext/Bioinf/data/lab_bahlo/users/gerring.z/twas/weights//PEC.BRAIN.RNASEQ.RSID/ENSG00000196504.wgt.RDat	PRPF40A	2	153508107	153574511	0.08274	rs72869967	-2.85	rs6434161	6.39e-02	9.81	-0.0090	1644	5	lasso	0.072	1.4e-23	-0.097484	0.922342	0	0.996	0	0.003	0.001	ENSG00000196504	0.992822	1
PEC.BRAIN.RNASEQ.RSID	/stornext/Bioinf/data/lab_bahlo/users/gerring.z/twas/weights//PEC.BRAIN.RNASEQ.RSID/ENSG00000255893.wgt.RDat	RP11-685N10.1	11	94206074	94206736	0.19926	rs72963821	-3.19	rs657249	2.38e-01	17.79	-0.0970	1485	1	top1	0.24	4.1e-80	-0.097	0.922726	0	0.993	0	0.006	0.001	ENSG00000255893	0.992822	1
PEC.BRAIN.RNASEQ.RSID	/stornext/Bioinf/data/lab_bahlo/users/gerring.z/twas/weights//PEC.BRAIN.RNASEQ.RSID/ENSG00000127080.wgt.RDat	IPPK	9	95375466	95432547	0.0329	rs76823341	-2.44	rs1040977	1.57e-02	-5.02	-0.0970	1582	1	top1	0.016	3e-06	0.097	0.92273	0.216	0.78	0.001	0.003	0.001	ENSG00000127080	0.992822	1
PEC.BRAIN.RNASEQ.RSID	/stornext/Bioinf/data/lab_bahlo/users/gerring.z/twas/weights//PEC.BRAIN.RNASEQ.RSID/ENSG00000253671.wgt.RDat	RP11-806O11.1	8	17666450	17678377	0.12157	rs396848	3.20	rs388259	6.53e-02	9.42	-0.183	2576	2576	bslmm	0.075	1.8e-24	0.09693	0.92278	0	0.992	0	0.007	0.001	ENSG00000253671	0.992822	1
PEC.BRAIN.RNASEQ.RSID	/stornext/Bioinf/data/lab_bahlo/users/gerring.z/twas/weights//PEC.BRAIN.RNASEQ.RSID/ENSG00000119685.wgt.RDat	TTLL5	14	76099968	76421421	0.23161	rs10133959	-2.58	rs12892551	1.23e-01	-13.60	0.6190	1637	36	enet	0.2	1.9e-65	0.09672	0.92295	0	0.996	0	0.003	0.001	ENSG00000119685	0.992822	1
PEC.BRAIN.RNASEQ.RSID	/stornext/Bioinf/data/lab_bahlo/users/gerring.z/twas/weights//PEC.BRAIN.RNASEQ.RSID/ENSG00000043591.wgt.RDat	ADRB1	10	115803806	115806667	0.09658	rs75956263	3.51	rs12414657	4.03e-02	-8.26	0.25900	1244	1244	bslmm	0.047	1.3e-15	-0.096787	0.923	0	0.995	0	0.004	0.001	ENSG00000043591	0.992822	1
PEC.BRAIN.RNASEQ.RSID	/stornext/Bioinf/data/lab_bahlo/users/gerring.z/twas/weights//PEC.BRAIN.RNASEQ.RSID/ENSG00000004777.wgt.RDat	ARHGAP33	19	36265434	36279724	0.0337	rs61218414	-4.60	rs2239949	5.04e-03	-4.77	-0.09700	1345	1	top1	0.005	0.0056	0.097	0.923	0.415	0.456	0.061	0.067	0.002	ENSG00000004777	0.992822	1
PEC.BRAIN.RNASEQ.RSID	/stornext/Bioinf/data/lab_bahlo/users/gerring.z/twas/weights//PEC.BRAIN.RNASEQ.RSID/ENSG00000050393.wgt.RDat	MCUR1	6	13786789	13814800	0.45928	rs115792116	-3.43	rs3757254	1.87e-01	16.52	0.6650	1265	10	lasso	0.37	9.9e-134	0.0967	0.923002	0	0.996	0	0.003	0.001	ENSG00000050393	0.992822	1
PEC.BRAIN.RNASEQ.RSID	/stornext/Bioinf/data/lab_bahlo/users/gerring.z/twas/weights//PEC.BRAIN.RNASEQ.RSID/ENSG00000270113.wgt.RDat	RP11-282O18.6	12	123773656	123774230	0.19632	rs138877637	-2.98	rs9300258	2.78e-02	-9.01	0.627	1303	40	enet	0.13	6.1e-42	0.096585	0.923056	0	0.996	0	0.003	0.001	ENSG00000270113	0.992822	1
PEC.BRAIN.RNASEQ.RSID	/stornext/Bioinf/data/lab_bahlo/users/gerring.z/twas/weights//PEC.BRAIN.RNASEQ.RSID/ENSG00000138448.wgt.RDat	ITGAV	2	187454792	187545628	0.34504	rs189716223	2.77	rs7591153	1.60e-01	-14.83	0.4770	1491	63	enet	0.25	1.7e-84	0.096482	0.923137	0	0.996	0	0.003	0.001	ENSG00000138448	0.992822	1
PEC.BRAIN.RNASEQ.RSID	/stornext/Bioinf/data/lab_bahlo/users/gerring.z/twas/weights//PEC.BRAIN.RNASEQ.RSID/ENSG00000166664.wgt.RDat	CHRFAM7A	15	30653443	30686052	0.25885	rs187604492	-3.78	rs12900294	1.69e-02	6.60	1.1210	656	29	enet	0.1	9e-34	0.0964	0.923201	0	0.996	0	0.003	0.002	ENSG00000166664	0.992822	1
PEC.BRAIN.RNASEQ.RSID	/stornext/Bioinf/data/lab_bahlo/users/gerring.z/twas/weights//PEC.BRAIN.RNASEQ.RSID/ENSG00000215256.wgt.RDat	DHRS4-AS1	14	24407940	24458048	0.57726	rs72694336	3.10	rs140204699	1.16e-01	-12.88	0.3310	1290	49	enet	0.3	4.9e-106	-0.09623	0.92334	0	0.996	0	0.003	0.001	ENSG00000215256	0.992822	1
PEC.BRAIN.RNASEQ.RSID	/stornext/Bioinf/data/lab_bahlo/users/gerring.z/twas/weights//PEC.BRAIN.RNASEQ.RSID/ENSG00000124006.wgt.RDat	OBSL1	2	220415451	220436581	0.09809	rs11690649	-3.17	rs7583483	1.96e-02	-5.88	1.0040	1300	1300	bslmm	0.043	2.1e-14	-0.096063	0.923471	0.003	0.992	0	0.004	0.002	ENSG00000124006	0.992822	1
PEC.BRAIN.RNASEQ.RSID	/stornext/Bioinf/data/lab_bahlo/users/gerring.z/twas/weights//PEC.BRAIN.RNASEQ.RSID/ENSG00000272606.wgt.RDat	RP11-554J4.1	2	55845044	55845508	0.35938	rs59985551	-3.63	rs111707510	2.10e-01	-16.73	-0.3650	1656	18	lasso	0.26	6.8e-87	0.096051	0.92348	0	0.993	0	0.006	0.001	ENSG00000272606	0.992822	1
PEC.BRAIN.RNASEQ.RSID	/stornext/Bioinf/data/lab_bahlo/users/gerring.z/twas/weights//PEC.BRAIN.RNASEQ.RSID/ENSG00000155016.wgt.RDat	CYP2U1	4	108852525	108874613	0.12081	rs115964338	-3.53	rs10006005	4.30e-02	-7.87	1.383	1334	29	enet	0.062	2.5e-20	-0.09599	0.923531	0	0.994	0	0.003	0.002	ENSG00000155016	0.992822	1
PEC.BRAIN.RNASEQ.RSID	/stornext/Bioinf/data/lab_bahlo/users/gerring.z/twas/weights//PEC.BRAIN.RNASEQ.RSID/ENSG00000104529.wgt.RDat	EEF1D	8	144661867	144681711	0.02509	rs546948699	3.68	rs896955	1.26e-03	-3.80	-0.494	1251	1251	bslmm	0.0027	0.032	0.09576	0.92371	0.88	0.114	0.005	0.001	0	ENSG00000104529	0.992822	1
PEC.BRAIN.RNASEQ.RSID	/stornext/Bioinf/data/lab_bahlo/users/gerring.z/twas/weights//PEC.BRAIN.RNASEQ.RSID/ENSG00000198039.wgt.RDat	ZNF273	7	64330550	64391344	0.31163	rs111378887	2.95	rs35238187	1.94e-01	-16.46	0.413	1880	62	enet	0.24	4.9e-81	-0.09569	0.92377	0	0.994	0	0.005	0.001	ENSG00000198039	0.992822	1
PEC.BRAIN.RNASEQ.RSID	/stornext/Bioinf/data/lab_bahlo/users/gerring.z/twas/weights//PEC.BRAIN.RNASEQ.RSID/ENSG00000123989.wgt.RDat	CHPF	2	220403669	220408509	0.0548	rs11690649	-3.17	rs6436154	2.80e-02	6.59	-0.0280	1280	5	lasso	0.029	3.4e-10	-0.095682	0.923773	0	0.995	0	0.004	0.001	ENSG00000123989	0.992822	1
PEC.BRAIN.RNASEQ.RSID	/stornext/Bioinf/data/lab_bahlo/users/gerring.z/twas/weights//PEC.BRAIN.RNASEQ.RSID/ENSG00000106689.wgt.RDat	LHX2	9	126763949	126795580	0.0527	rs661006	3.47	rs75767142	2.45e-05	3.83	1.5200	1333	1333	bslmm	0.0081	0.00061	0.09551	0.92391	0.785	0.211	0.003	0.001	0.001	ENSG00000106689	0.992822	1
PEC.BRAIN.RNASEQ.RSID	/stornext/Bioinf/data/lab_bahlo/users/gerring.z/twas/weights//PEC.BRAIN.RNASEQ.RSID/ENSG00000153179.wgt.RDat	RASSF3	12	65004293	65091347	0.15373	rs112295091	3.15	rs34027433	3.36e-02	8.04	1.206	1089	34	enet	0.082	1.9e-26	0.095505	0.923914	0	0.995	0	0.003	0.002	ENSG00000153179	0.992822	1
PEC.BRAIN.RNASEQ.RSID	/stornext/Bioinf/data/lab_bahlo/users/gerring.z/twas/weights//PEC.BRAIN.RNASEQ.RSID/ENSG00000259984.wgt.RDat	RP11-335G20.7	1	25662920	25663956	0.0812	rs557129248	3.03	rs55794721	3.16e-02	6.67	0.09600	964	1	top1	0.032	4.5e-11	0.096	0.924	0	0.997	0	0.002	0.001	ENSG00000259984	0.992822	1
PEC.BRAIN.RNASEQ.RSID	/stornext/Bioinf/data/lab_bahlo/users/gerring.z/twas/weights//PEC.BRAIN.RNASEQ.RSID/ENSG00000182632.wgt.RDat	CCNYL2	10	42903616	42967688	0.28976	rs117628054	2.56	rs1760687	1.35e-01	14.27	0.52000	1877	49	enet	0.23	1.2e-77	-0.095636	0.924	0	0.996	0	0.003	0.001	ENSG00000182632	0.992822	1
PEC.BRAIN.RNASEQ.RSID	/stornext/Bioinf/data/lab_bahlo/users/gerring.z/twas/weights//PEC.BRAIN.RNASEQ.RSID/ENSG00000272373.wgt.RDat	ZNF33B	10	43069633	43134016	0.03992	rs117628054	2.56	rs58289144	-6.64e-04	3.51	-0.38800	1973	1973	bslmm	0.0053	0.0048	0.095691	0.924	0.821	0.176	0.003	0.001	0	ENSG00000272373	0.992822	1
PEC.BRAIN.RNASEQ.RSID	/stornext/Bioinf/data/lab_bahlo/users/gerring.z/twas/weights//PEC.BRAIN.RNASEQ.RSID/ENSG00000107789.wgt.RDat	MINPP1	10	89264632	89313217	0.06343	rs7085791	-2.86	rs112643586	5.21e-03	5.19	0.10200	1002	1002	bslmm	0.026	2.9e-09	0.095296	0.924	0.107	0.89	0	0.002	0.001	ENSG00000107789	0.992822	1
PEC.BRAIN.RNASEQ.RSID	/stornext/Bioinf/data/lab_bahlo/users/gerring.z/twas/weights//PEC.BRAIN.RNASEQ.RSID/ENSG00000131473.wgt.RDat	ACLY	17	40023161	40086795	0.07234	rs138667284	-2.94	rs7209507	4.30e-02	8.65	0.221	1039	1039	bslmm	0.053	1.3e-17	0.09503	0.924	0	0.997	0	0.002	0.001	ENSG00000131473	0.992822	1
PEC.BRAIN.RNASEQ.RSID	/stornext/Bioinf/data/lab_bahlo/users/gerring.z/twas/weights//PEC.BRAIN.RNASEQ.RSID/ENSG00000099330.wgt.RDat	OCEL1	19	17337013	17340028	0.29984	rs7258084	-3.56	rs891204	1.68e-01	-15.07	0.19300	1810	25	enet	0.25	6.2e-84	-0.09511	0.924	0	0.994	0	0.005	0.001	ENSG00000099330	0.992822	1
PEC.BRAIN.RNASEQ.RSID	/stornext/Bioinf/data/lab_bahlo/users/gerring.z/twas/weights//PEC.BRAIN.RNASEQ.RSID/ENSG00000105711.wgt.RDat	SCN1B	19	35521588	35531352	0.06578	rs62124257	-3.26	rs11879585	4.94e-02	-8.30	-0.09500	1684	1	top1	0.049	1.8e-16	0.095	0.924	0	0.994	0	0.005	0.001	ENSG00000105711	0.992822	1
PEC.BRAIN.RNASEQ.RSID	/stornext/Bioinf/data/lab_bahlo/users/gerring.z/twas/weights//PEC.BRAIN.RNASEQ.RSID/ENSG00000272221.wgt.RDat	XXbac-BPG181B23.7	6	31362066	31363272	0.26448	rs2596463	-0.901	rs2844544	0.090515	-11.58	-0.121	40	40	bslmm	0.12	1.4e-37	0.09551	0.924	0	0.999	0	0	0.001	ENSG00000272221	0.992822	1
PEC.BRAIN.RNASEQ.RSID	/stornext/Bioinf/data/lab_bahlo/users/gerring.z/twas/weights//PEC.BRAIN.RNASEQ.RSID/ENSG00000175164.wgt.RDat	ABO	9	136125788	136150617	0.1145	rs117718055	2.99	rs625593	8.16e-02	-10.49	-1.4540	1467	8	lasso	0.11	6.6e-35	0.09528	0.92409	0	0.993	0	0.004	0.003	ENSG00000175164	0.992845	1
PEC.BRAIN.RNASEQ.RSID	/stornext/Bioinf/data/lab_bahlo/users/gerring.z/twas/weights//PEC.BRAIN.RNASEQ.RSID/ENSG00000218351.wgt.RDat	RPS3AP23	6	141956787	141957640	0.08346	rs117967982	-2.76	rs9496156	8.43e-03	6.09	-1.4410	1217	1217	blup	0.024	7.1e-09	-0.0951	0.924264	0	0.995	0	0.003	0.002	ENSG00000218351	0.992849	1
PEC.BRAIN.RNASEQ.RSID	/stornext/Bioinf/data/lab_bahlo/users/gerring.z/twas/weights//PEC.BRAIN.RNASEQ.RSID/ENSG00000154930.wgt.RDat	ACSS1	20	24986868	25039616	0.02892	rs111252208	-2.85	rs62217177	2.01e-02	-5.40	-0.095	1881	1	top1	0.02	1.3e-07	0.095	0.924315	0.04	0.955	0	0.004	0.001	ENSG00000154930	0.992849	1
PEC.BRAIN.RNASEQ.RSID	/stornext/Bioinf/data/lab_bahlo/users/gerring.z/twas/weights//PEC.BRAIN.RNASEQ.RSID/ENSG00000164691.wgt.RDat	TAGAP	6	159455500	159466184	0.04247	rs62431882	3.05	rs3117159	2.73e-02	-6.18	-0.0950	2018	1	top1	0.027	9.5e-10	0.095	0.924315	0.001	0.995	0	0.004	0.001	ENSG00000164691	0.992849	1
PEC.BRAIN.RNASEQ.RSID	/stornext/Bioinf/data/lab_bahlo/users/gerring.z/twas/weights//PEC.BRAIN.RNASEQ.RSID/ENSG00000222040.wgt.RDat	ADRA2B	2	96778707	96781984	0.1343	rs34202968	-2.37	rs76099099	1.53e-02	-7.14	0.7190	443	6	lasso	0.053	1.3e-17	0.094935	0.924367	0	0.998	0	0.001	0.001	ENSG00000222040	0.992849	1
PEC.BRAIN.RNASEQ.RSID	/stornext/Bioinf/data/lab_bahlo/users/gerring.z/twas/weights//PEC.BRAIN.RNASEQ.RSID/ENSG00000198515.wgt.RDat	CNGA1	4	47937994	48018689	0.19149	rs1911669	-3.13	rs321620	1.81e-01	16.06	0.548	1613	33	enet	0.24	1.5e-82	0.09428	0.924889	0	0.995	0	0.004	0.001	ENSG00000198515	0.993022	1
PEC.BRAIN.RNASEQ.RSID	/stornext/Bioinf/data/lab_bahlo/users/gerring.z/twas/weights//PEC.BRAIN.RNASEQ.RSID/ENSG00000162627.wgt.RDat	SNX7	1	99127236	99226056	0.12366	rs148686435	3.24	rs9442147	7.88e-02	10.46	0.29900	1825	1825	bslmm	0.086	8.4e-28	0.093759	0.925	0	0.995	0	0.004	0.001	ENSG00000162627	0.993022	1
PEC.BRAIN.RNASEQ.RSID	/stornext/Bioinf/data/lab_bahlo/users/gerring.z/twas/weights//PEC.BRAIN.RNASEQ.RSID/ENSG00000158711.wgt.RDat	ELK4	1	205577071	205601090	0.0498	rs61822900	-3.88	rs2867891	2.96e-02	6.43	-0.09400	1256	1	top1	0.03	1.9e-10	-0.094	0.925	0	0.988	0	0.01	0.001	ENSG00000158711	0.993022	1
PEC.BRAIN.RNASEQ.RSID	/stornext/Bioinf/data/lab_bahlo/users/gerring.z/twas/weights//PEC.BRAIN.RNASEQ.RSID/ENSG00000176244.wgt.RDat	ACBD7	10	15119522	15130775	0.18361	rs10906835	3.37	rs2400119	1.90e-02	6.26	-2.58800	1880	1880	bslmm	0.055	2.5e-18	-0.094397	0.925	0	0.968	0	0.006	0.026	ENSG00000176244	0.993022	1
PEC.BRAIN.RNASEQ.RSID	/stornext/Bioinf/data/lab_bahlo/users/gerring.z/twas/weights//PEC.BRAIN.RNASEQ.RSID/ENSG00000205560.wgt.RDat	CPT1B	22	51007290	51017899	0.24156	rs12152137	3.49	rs131756	9.20e-02	-12.25	-0.486	1348	33	enet	0.16	9e-54	-0.09452	0.925	0	0.995	0	0.004	0.001	ENSG00000205560	0.993022	1
PEC.BRAIN.RNASEQ.RSID	/stornext/Bioinf/data/lab_bahlo/users/gerring.z/twas/weights//PEC.BRAIN.RNASEQ.RSID/ENSG00000244476.wgt.RDat	ERVFRD-1	6	11102722	11111965	0.02771	rs528711	-3.10	rs35800916	8.66e-04	-4.04	-0.1890	1561	2	lasso	0.0079	0.00069	0.094	0.9251	0.808	0.187	0.003	0.001	0	ENSG00000244476	0.993022	1
PEC.BRAIN.RNASEQ.RSID	/stornext/Bioinf/data/lab_bahlo/users/gerring.z/twas/weights//PEC.BRAIN.RNASEQ.RSID/ENSG00000198431.wgt.RDat	TXNRD1	12	104609557	104744061	0.03373	rs1164763	-3.75	rs10735394	3.91e-03	4.82	-0.094	1827	1	top1	0.0039	0.013	-0.094	0.925109	0.409	0.585	0.002	0.003	0.001	ENSG00000198431	0.993022	1
PEC.BRAIN.RNASEQ.RSID	/stornext/Bioinf/data/lab_bahlo/users/gerring.z/twas/weights//PEC.BRAIN.RNASEQ.RSID/ENSG00000243943.wgt.RDat	ZNF512	2	27805897	27858041	0.02494	rs62130724	2.70	rs1972669	1.35e-02	-4.86	0.0940	826	1	top1	0.014	1.3e-05	-0.094	0.925109	0.37	0.627	0.001	0.001	0.001	ENSG00000243943	0.993022	1
PEC.BRAIN.RNASEQ.RSID	/stornext/Bioinf/data/lab_bahlo/users/gerring.z/twas/weights//PEC.BRAIN.RNASEQ.RSID/ENSG00000172167.wgt.RDat	MTBP	8	121457640	121554373	0.15904	rs4871048	-2.59	rs9693258	1.62e-01	14.83	0.409	1508	46	enet	0.2	2.4e-65	-0.09392	0.92517	0	0.997	0	0.002	0.001	ENSG00000172167	0.993022	1
PEC.BRAIN.RNASEQ.RSID	/stornext/Bioinf/data/lab_bahlo/users/gerring.z/twas/weights//PEC.BRAIN.RNASEQ.RSID/ENSG00000184227.wgt.RDat	ACOT1	14	74003818	74010498	0.81306	rs113004125	2.57	rs58231493	2.43e-01	-18.01	-0.4030	1566	94	enet	0.55	3.6e-228	-0.09383	0.925243	0	0.996	0	0.003	0.001	ENSG00000184227	0.993022	1
PEC.BRAIN.RNASEQ.RSID	/stornext/Bioinf/data/lab_bahlo/users/gerring.z/twas/weights//PEC.BRAIN.RNASEQ.RSID/ENSG00000166452.wgt.RDat	AKIP1	11	8932686	8941631	0.04578	rs146392263	-4.32	rs4909952	1.03e-02	5.35	0.3480	1414	10	enet	0.021	8.6e-08	0.09378	0.92528	0.007	0.979	0	0.014	0.001	ENSG00000166452	0.993022	1
PEC.BRAIN.RNASEQ.RSID	/stornext/Bioinf/data/lab_bahlo/users/gerring.z/twas/weights//PEC.BRAIN.RNASEQ.RSID/ENSG00000255690.wgt.RDat	AC005013.1	7	28992974	28998029	0.04761	rs245861	-3.30	rs221125	-7.57e-04	-4.05	0.121	1365	1365	blup	0.01	0.00016	-0.09334	0.92563	0.659	0.336	0.003	0.001	0	ENSG00000255690	0.993207	1
PEC.BRAIN.RNASEQ.RSID	/stornext/Bioinf/data/lab_bahlo/users/gerring.z/twas/weights//PEC.BRAIN.RNASEQ.RSID/ENSG00000073849.wgt.RDat	ST6GAL1	3	186648274	186796341	0.20717	rs58951396	-3.01	rs13064443	8.55e-02	-11.49	0.2710	1801	1801	bslmm	0.14	2e-45	-0.0933	0.925662	0	0.994	0	0.005	0.001	ENSG00000073849	0.993207	1
PEC.BRAIN.RNASEQ.RSID	/stornext/Bioinf/data/lab_bahlo/users/gerring.z/twas/weights//PEC.BRAIN.RNASEQ.RSID/ENSG00000160271.wgt.RDat	RALGDS	9	135973107	136039301	0.1795	rs77469936	-2.95	rs560297	6.00e-02	9.47	0.1650	1448	6	lasso	0.094	3.1e-30	-0.09322	0.92573	0	0.995	0	0.004	0.001	ENSG00000160271	0.993207	1
PEC.BRAIN.RNASEQ.RSID	/stornext/Bioinf/data/lab_bahlo/users/gerring.z/twas/weights//PEC.BRAIN.RNASEQ.RSID/ENSG00000036549.wgt.RDat	ZZZ3	1	78028101	78149104	0.02946	rs59556669	-3.64	rs149846826	2.02e-04	4.13	-0.37700	1470	1470	bslmm	0.004	0.012	0.092634	0.926	0.506	0.487	0.003	0.003	0.001	ENSG00000036549	0.993207	1
PEC.BRAIN.RNASEQ.RSID	/stornext/Bioinf/data/lab_bahlo/users/gerring.z/twas/weights//PEC.BRAIN.RNASEQ.RSID/ENSG00000143850.wgt.RDat	PLEKHA6	1	204187979	204346793	0.1191	rs61825748	3.51	rs3795569	2.87e-02	-8.07	-0.36600	1614	34	enet	0.057	6.4e-19	-0.093154	0.926	0	0.994	0	0.005	0.001	ENSG00000143850	0.993207	1
PEC.BRAIN.RNASEQ.RSID	/stornext/Bioinf/data/lab_bahlo/users/gerring.z/twas/weights//PEC.BRAIN.RNASEQ.RSID/ENSG00000065621.wgt.RDat	GSTO2	10	106028631	106064703	0.56418	rs75001605	-2.50	rs568526	3.94e-01	-22.82	-0.13400	1041	43	enet	0.44	2e-168	-0.093208	0.926	0	0.997	0	0.002	0.001	ENSG00000065621	0.993207	1
PEC.BRAIN.RNASEQ.RSID	/stornext/Bioinf/data/lab_bahlo/users/gerring.z/twas/weights//PEC.BRAIN.RNASEQ.RSID/ENSG00000108591.wgt.RDat	DRG2	17	17991200	18011285	0.085	rs9908017	-3.37	rs4925139	5.39e-02	-8.68	-0.686	813	10	lasso	0.065	3e-21	-0.09316	0.926	0	0.987	0	0.011	0.001	ENSG00000108591	0.993207	1
PEC.BRAIN.RNASEQ.RSID	/stornext/Bioinf/data/lab_bahlo/users/gerring.z/twas/weights//PEC.BRAIN.RNASEQ.RSID/ENSG00000182952.wgt.RDat	HMGN4	6	26538633	26546482	0.07255	rs9393703	-4.199	rs6456734	0.019092	-6.33	1.082	810	30	enet	0.03	2e-10	-0.09269	0.926	0	0.892	0	0.106	0.002	ENSG00000182952	0.993207	1
PEC.BRAIN.RNASEQ.RSID	/stornext/Bioinf/data/lab_bahlo/users/gerring.z/twas/weights//PEC.BRAIN.RNASEQ.RSID/ENSG00000255150.wgt.RDat	EID3	12	104697517	104698980	0.05235	rs1164763	-3.75	rs11111964	3.44e-03	4.83	-0.294	1614	1614	bslmm	0.028	5.6e-10	0.092714	0.926131	0.087	0.907	0	0.005	0.001	ENSG00000255150	0.993272	1
PEC.BRAIN.RNASEQ.RSID	/stornext/Bioinf/data/lab_bahlo/users/gerring.z/twas/weights//PEC.BRAIN.RNASEQ.RSID/ENSG00000156206.wgt.RDat	C15orf26	15	81299374	81441516	0.08605	rs147887242	-2.99	rs28873451	3.76e-03	5.21	-0.0880	1258	23	enet	0.034	1.1e-11	0.09263	0.926198	0.011	0.985	0	0.003	0.001	ENSG00000156206	0.993272	1
PEC.BRAIN.RNASEQ.RSID	/stornext/Bioinf/data/lab_bahlo/users/gerring.z/twas/weights//PEC.BRAIN.RNASEQ.RSID/ENSG00000136827.wgt.RDat	TOR1A	9	132575223	132586413	0.2391	rs59728572	4.73	rs34429226	2.14e-01	-17.05	-0.4930	1889	35	enet	0.25	5.2e-86	0.09253	0.92627	0	0.925	0	0.074	0.001	ENSG00000136827	0.993272	1
PEC.BRAIN.RNASEQ.RSID	/stornext/Bioinf/data/lab_bahlo/users/gerring.z/twas/weights//PEC.BRAIN.RNASEQ.RSID/ENSG00000259687.wgt.RDat	RP11-293M10.5	14	75761107	75763341	0.03597	rs10133959	-2.58	rs8006689	2.05e-02	-6.53	0.3420	1013	4	lasso	0.037	1.3e-12	0.09227	0.926482	0	0.997	0	0.002	0.001	ENSG00000259687	0.993272	1
PEC.BRAIN.RNASEQ.RSID	/stornext/Bioinf/data/lab_bahlo/users/gerring.z/twas/weights//PEC.BRAIN.RNASEQ.RSID/ENSG00000127948.wgt.RDat	POR	7	75528518	75616173	0.24049	rs75289739	4.09	rs62475265	6.39e-02	-9.32	0.322	1627	1627	bslmm	0.093	4.8e-30	-0.09212	0.9266	0	0.991	0	0.008	0.001	ENSG00000127948	0.993272	1
PEC.BRAIN.RNASEQ.RSID	/stornext/Bioinf/data/lab_bahlo/users/gerring.z/twas/weights//PEC.BRAIN.RNASEQ.RSID/ENSG00000187094.wgt.RDat	CCK	3	42299317	42307699	0.04046	rs9882416	2.90	rs6775205	3.53e-03	3.84	1.5820	1490	1490	blup	0.0047	0.0072	-0.09187	0.926802	0.672	0.317	0.007	0.003	0.001	ENSG00000187094	0.993272	1
PEC.BRAIN.RNASEQ.RSID	/stornext/Bioinf/data/lab_bahlo/users/gerring.z/twas/weights//PEC.BRAIN.RNASEQ.RSID/ENSG00000173272.wgt.RDat	MZT2A	2	132222473	132250316	0.34337	rs191100206	2.48	rs7583920	1.81e-01	-15.67	0.4200	1244	1244	blup	0.31	5.3e-110	-0.091795	0.926861	0	0.997	0	0.002	0.001	ENSG00000173272	0.993272	1
PEC.BRAIN.RNASEQ.RSID	/stornext/Bioinf/data/lab_bahlo/users/gerring.z/twas/weights//PEC.BRAIN.RNASEQ.RSID/ENSG00000157306.wgt.RDat	RP11-66N24.4	14	23980969	24029987	0.04786	rs453361	-3.04	rs12431716	4.38e-03	4.72	0.3930	1231	1231	bslmm	0.013	2e-05	-0.09166	0.926968	0.324	0.672	0.001	0.002	0.001	ENSG00000157306	0.993272	1
PEC.BRAIN.RNASEQ.RSID	/stornext/Bioinf/data/lab_bahlo/users/gerring.z/twas/weights//PEC.BRAIN.RNASEQ.RSID/ENSG00000178821.wgt.RDat	TMEM52	1	1849029	1850712	0.04007	rs9442615	-3.68	rs2803330	1.99e-02	5.74	0.16800	756	11	enet	0.023	2.6e-08	-0.091097	0.927	0.004	0.985	0	0.01	0.001	ENSG00000178821	0.993272	1
PEC.BRAIN.RNASEQ.RSID	/stornext/Bioinf/data/lab_bahlo/users/gerring.z/twas/weights//PEC.BRAIN.RNASEQ.RSID/ENSG00000173801.wgt.RDat	JUP	17	39775692	39943183	0.12066	rs1378495	-2.76	rs11654626	3.47e-02	-7.91	-0.483	1210	31	enet	0.037	1.3e-12	-0.09183	0.927	0	0.997	0	0.002	0.001	ENSG00000173801	0.993272	1
PEC.BRAIN.RNASEQ.RSID	/stornext/Bioinf/data/lab_bahlo/users/gerring.z/twas/weights//PEC.BRAIN.RNASEQ.RSID/ENSG00000130208.wgt.RDat	APOC1	19	45417504	45422606	0.04927	rs2376868	-3.94	rs393584	6.71e-03	4.90	-1.45900	1575	54	enet	0.011	8.5e-05	0.09138	0.927	0.268	0.718	0.003	0.008	0.003	ENSG00000130208	0.993272	1
PEC.BRAIN.RNASEQ.RSID	/stornext/Bioinf/data/lab_bahlo/users/gerring.z/twas/weights//PEC.BRAIN.RNASEQ.RSID/ENSG00000172985.wgt.RDat	SH3RF3	2	109745804	110262207	0.04303	rs2077466	-2.68	rs36145675	1.02e-02	5.27	-0.4870	1631	19	enet	0.027	1.6e-09	-0.091526	0.927075	0.006	0.99	0	0.002	0.001	ENSG00000172985	0.993272	1
PEC.BRAIN.RNASEQ.RSID	/stornext/Bioinf/data/lab_bahlo/users/gerring.z/twas/weights//PEC.BRAIN.RNASEQ.RSID/ENSG00000243795.wgt.RDat	RP11-572M11.3	3	112861197	112886666	0.08086	rs35341359	-2.71	rs2613962	2.18e-02	-6.53	0.1090	1826	10	lasso	0.04	1.2e-13	0.09148	0.92711	0	0.996	0	0.003	0.001	ENSG00000243795	0.993272	1
PEC.BRAIN.RNASEQ.RSID	/stornext/Bioinf/data/lab_bahlo/users/gerring.z/twas/weights//PEC.BRAIN.RNASEQ.RSID/ENSG00000249057.wgt.RDat	MAST4-IT1	5	65958159	65958816	0.02079	rs7734689	-3.219	rs6891586	1.23e-02	5.11	-0.5880	1393	3	lasso	0.015	4.8e-06	0.091403	0.927173	0.075	0.92	0	0.004	0.001	ENSG00000249057	0.993272	1
PEC.BRAIN.RNASEQ.RSID	/stornext/Bioinf/data/lab_bahlo/users/gerring.z/twas/weights//PEC.BRAIN.RNASEQ.RSID/ENSG00000132204.wgt.RDat	LINC00470	18	1254384	1408345	0.0197	rs304403	-3.45	rs8084801	4.99e-04	3.98	0.091	1922	1	top1	0.0005	0.2	0.091	0.927493	0.926	0.068	0.005	0	0	ENSG00000132204	0.993272	1
PEC.BRAIN.RNASEQ.RSID	/stornext/Bioinf/data/lab_bahlo/users/gerring.z/twas/weights//PEC.BRAIN.RNASEQ.RSID/ENSG00000178449.wgt.RDat	COX14	12	50505762	50514240	0.08597	rs2720296	-3.46	rs34167640	9.15e-02	11.54	-0.028	969	8	lasso	0.11	1.7e-34	-0.090722	0.927713	0	0.995	0	0.004	0.001	ENSG00000178449	0.993272	1
PEC.BRAIN.RNASEQ.RSID	/stornext/Bioinf/data/lab_bahlo/users/gerring.z/twas/weights//PEC.BRAIN.RNASEQ.RSID/ENSG00000272906.wgt.RDat	RP11-533E19.7	1	179850742	179851730	0.04902	rs72708629	2.97	rs10913906	3.79e-02	-7.08	0.09000	1917	1	top1	0.038	5.9e-13	-0.09	0.928	0	0.996	0	0.003	0.001	ENSG00000272906	0.993272	1
PEC.BRAIN.RNASEQ.RSID	/stornext/Bioinf/data/lab_bahlo/users/gerring.z/twas/weights//PEC.BRAIN.RNASEQ.RSID/ENSG00000117791.wgt.RDat	2-Mar	1	220921567	220958150	0.44936	rs73093540	-3.06	rs6697965	1.64e-01	-14.82	-0.08900	1455	58	enet	0.32	5.3e-113	-0.090485	0.928	0	0.996	0	0.003	0.001	ENSG00000117791	0.993272	1
PEC.BRAIN.RNASEQ.RSID	/stornext/Bioinf/data/lab_bahlo/users/gerring.z/twas/weights//PEC.BRAIN.RNASEQ.RSID/ENSG00000183780.wgt.RDat	SLC35F3	1	234040679	234460262	0.03295	rs11586839	2.99	rs17576554	6.48e-03	3.87	-0.56400	2418	2418	bslmm	0.0073	0.0011	0.090636	0.928	0.808	0.187	0.004	0.001	0	ENSG00000183780	0.993272	1
PEC.BRAIN.RNASEQ.RSID	/stornext/Bioinf/data/lab_bahlo/users/gerring.z/twas/weights//PEC.BRAIN.RNASEQ.RSID/ENSG00000103494.wgt.RDat	RPGRIP1L	16	53631595	53737850	0.3684	rs13333228	-3.96	rs8059593	1.53e-01	14.52	1.29400	1491	70	enet	0.22	4.7e-74	0.09024	0.928	0	0.987	0	0.01	0.002	ENSG00000103494	0.993272	1
PEC.BRAIN.RNASEQ.RSID	/stornext/Bioinf/data/lab_bahlo/users/gerring.z/twas/weights//PEC.BRAIN.RNASEQ.RSID/ENSG00000187193.wgt.RDat	MT1X	16	56716336	56718108	0.08402	rs922446	-3.02	rs4784710	1.13e-02	5.79	0.02600	1453	5	lasso	0.032	2.6e-11	-0.09057	0.928	0.001	0.993	0	0.005	0.001	ENSG00000187193	0.993272	1
PEC.BRAIN.RNASEQ.RSID	/stornext/Bioinf/data/lab_bahlo/users/gerring.z/twas/weights//PEC.BRAIN.RNASEQ.RSID/ENSG00000159111.wgt.RDat	MRPL10	17	45900638	45908900	0.30345	rs77788513	2.84	rs8074177	9.11e-02	11.03	0.518	1302	33	enet	0.15	6.8e-49	0.08982	0.928	0	0.993	0	0.006	0.001	ENSG00000159111	0.993272	1
PEC.BRAIN.RNASEQ.RSID	/stornext/Bioinf/data/lab_bahlo/users/gerring.z/twas/weights//PEC.BRAIN.RNASEQ.RSID/ENSG00000105613.wgt.RDat	MAST1	19	12944765	12985765	0.03873	rs79786597	-3.85	rs1124820	8.08e-03	-5.43	0.09000	1307	1	top1	0.0081	0.00063	-0.09	0.928	0.034	0.957	0	0.008	0.001	ENSG00000105613	0.993272	1
PEC.BRAIN.RNASEQ.RSID	/stornext/Bioinf/data/lab_bahlo/users/gerring.z/twas/weights//PEC.BRAIN.RNASEQ.RSID/ENSG00000139697.wgt.RDat	SBNO1	12	123773656	123849390	0.02525	rs138877637	-2.82	rs61953394	-6.30e-04	-3.61	0.196	1405	1405	blup	0.0058	0.0033	0.090328	0.928026	0.725	0.271	0.002	0.001	0	ENSG00000139697	0.993272	1
PEC.BRAIN.RNASEQ.RSID	/stornext/Bioinf/data/lab_bahlo/users/gerring.z/twas/weights//PEC.BRAIN.RNASEQ.RSID/ENSG00000084754.wgt.RDat	HADHA	2	26413504	26467594	0.03484	rs11692776	2.95	rs12185614	6.30e-03	-4.53	0.0900	1174	1	top1	0.0063	0.0023	-0.09	0.928287	0.72	0.277	0.002	0.001	0	ENSG00000084754	0.993272	1
PEC.BRAIN.RNASEQ.RSID	/stornext/Bioinf/data/lab_bahlo/users/gerring.z/twas/weights//PEC.BRAIN.RNASEQ.RSID/ENSG00000170545.wgt.RDat	SMAGP	12	51638342	51664674	0.01586	rs117136070	3.04	rs17860277	2.73e-03	3.57	-0.083	1246	1246	bslmm	0.0034	0.019	0.089932	0.928341	0.87	0.126	0.003	0	0	ENSG00000170545	0.993272	1
PEC.BRAIN.RNASEQ.RSID	/stornext/Bioinf/data/lab_bahlo/users/gerring.z/twas/weights//PEC.BRAIN.RNASEQ.RSID/ENSG00000141447.wgt.RDat	OSBPL1A	18	21742008	21977844	0.1314	rs118016448	-4.10	rs894928	1.42e-02	5.95	1.457	1565	25	enet	0.051	6.9e-17	-0.08993	0.928342	0.001	0.983	0	0.013	0.003	ENSG00000141447	0.993272	1
PEC.BRAIN.RNASEQ.RSID	/stornext/Bioinf/data/lab_bahlo/users/gerring.z/twas/weights//PEC.BRAIN.RNASEQ.RSID/ENSG00000042493.wgt.RDat	CAPG	2	85621871	85645555	0.57232	rs111709433	-3.42	rs9677267	1.51e-01	-15.22	0.0720	1531	53	enet	0.33	9.6e-117	0.089521	0.928668	0	0.995	0	0.004	0.001	ENSG00000042493	0.993272	1
PEC.BRAIN.RNASEQ.RSID	/stornext/Bioinf/data/lab_bahlo/users/gerring.z/twas/weights//PEC.BRAIN.RNASEQ.RSID/ENSG00000133561.wgt.RDat	GIMAP6	7	150322463	150329473	0.05532	rs11975690	3.20	rs10275200	2.33e-03	-4.00	-1.446	1536	1536	bslmm	0.0054	0.0042	-0.08938	0.92878	0.849	0.147	0.003	0	0	ENSG00000133561	0.993272	1
PEC.BRAIN.RNASEQ.RSID	/stornext/Bioinf/data/lab_bahlo/users/gerring.z/twas/weights//PEC.BRAIN.RNASEQ.RSID/ENSG00000101558.wgt.RDat	VAPA	18	9913999	9960018	0.094	rs60670273	2.97	rs9973082	3.93e-02	-8.24	0.801	1777	6	lasso	0.063	8.8e-21	-0.0893	0.92884	0	0.994	0	0.004	0.001	ENSG00000101558	0.993272	1
PEC.BRAIN.RNASEQ.RSID	/stornext/Bioinf/data/lab_bahlo/users/gerring.z/twas/weights//PEC.BRAIN.RNASEQ.RSID/ENSG00000145016.wgt.RDat	KIAA0226	3	197398264	197476598	0.04714	rs6791817	2.57	rs55946514	2.60e-02	-6.43	-0.6094	1358	1358	bslmm	0.029	4e-10	0.08916	0.928952	0	0.997	0	0.002	0.001	ENSG00000145016	0.993272	1
PEC.BRAIN.RNASEQ.RSID	/stornext/Bioinf/data/lab_bahlo/users/gerring.z/twas/weights//PEC.BRAIN.RNASEQ.RSID/ENSG00000197275.wgt.RDat	RAD54B	8	95384188	95487337	0.05652	rs16916642	-3.00	rs11986009	1.63e-02	-5.68	-0.328	1957	12	lasso	0.034	1e-11	-0.08913	0.92898	0.004	0.989	0	0.006	0.001	ENSG00000197275	0.993272	1
PEC.BRAIN.RNASEQ.RSID	/stornext/Bioinf/data/lab_bahlo/users/gerring.z/twas/weights//PEC.BRAIN.RNASEQ.RSID/ENSG00000166780.wgt.RDat	C16orf45	16	15528152	15718885	0.15823	rs72770188	2.98	rs2630889	3.19e-02	-7.01	1.41400	1162	47	enet	0.049	2.1e-16	-0.08943	0.929	0	0.996	0	0.002	0.002	ENSG00000166780	0.993272	1
PEC.BRAIN.RNASEQ.RSID	/stornext/Bioinf/data/lab_bahlo/users/gerring.z/twas/weights//PEC.BRAIN.RNASEQ.RSID/ENSG00000166750.wgt.RDat	SLFN5	17	33570055	33600674	0.27663	rs80306106	-3.28	rs7221097	1.52e-01	14.31	-0.790	1325	1325	bslmm	0.19	3e-63	-0.08949	0.929	0	0.996	0	0.003	0.001	ENSG00000166750	0.993272	1
PEC.BRAIN.RNASEQ.RSID	/stornext/Bioinf/data/lab_bahlo/users/gerring.z/twas/weights//PEC.BRAIN.RNASEQ.RSID/ENSG00000262879.wgt.RDat	RP11-156P1.3	17	45061411	45177689	0.32824	rs77788513	2.84	rs76471202	3.09e-01	20.73	-0.028	1179	32	enet	0.35	4.1e-125	-0.08921	0.929	0	0.994	0	0.005	0.001	ENSG00000262879	0.993272	1
PEC.BRAIN.RNASEQ.RSID	/stornext/Bioinf/data/lab_bahlo/users/gerring.z/twas/weights//PEC.BRAIN.RNASEQ.RSID/ENSG00000121060.wgt.RDat	TRIM25	17	54965270	54991399	0.19978	rs703860	-3.21	rs2586522	1.14e-01	-12.33	-0.147	1133	5	lasso	0.14	6e-47	0.08917	0.929	0	0.995	0	0.004	0.001	ENSG00000121060	0.993272	1
PEC.BRAIN.RNASEQ.RSID	/stornext/Bioinf/data/lab_bahlo/users/gerring.z/twas/weights//PEC.BRAIN.RNASEQ.RSID/ENSG00000011143.wgt.RDat	MKS1	17	56282803	56296966	0.04422	rs3883322	3.74	rs62083746	1.00e-02	-5.70	-0.324	1084	2	lasso	0.033	1.5e-11	-0.08887	0.929	0.005	0.988	0	0.006	0.001	ENSG00000011143	0.993272	1
PEC.BRAIN.RNASEQ.RSID	/stornext/Bioinf/data/lab_bahlo/users/gerring.z/twas/weights//PEC.BRAIN.RNASEQ.RSID/ENSG00000161544.wgt.RDat	CYGB	17	74523438	74547257	0.02224	rs72880094	3.47	rs62086575	3.90e-03	-4.13	0.089	1639	1	top1	0.0039	0.013	-0.089	0.929	0.906	0.089	0.005	0	0	ENSG00000161544	0.993272	1
PEC.BRAIN.RNASEQ.RSID	/stornext/Bioinf/data/lab_bahlo/users/gerring.z/twas/weights//PEC.BRAIN.RNASEQ.RSID/ENSG00000198538.wgt.RDat	ZNF28	19	53300662	53360853	0.09275	rs9797909	3.14	rs8111889	2.30e-02	-6.01	-1.05800	2458	2458	bslmm	0.033	1.3e-11	-0.08961	0.929	0.001	0.99	0	0.007	0.002	ENSG00000198538	0.993272	1
PEC.BRAIN.RNASEQ.RSID	/stornext/Bioinf/data/lab_bahlo/users/gerring.z/twas/weights//PEC.BRAIN.RNASEQ.RSID/ENSG00000268543.wgt.RDat	CTD-2619J13.16	19	58929927	58930677	0.03238	rs117311471	-2.61	rs9304813	2.46e-02	6.44	-0.93800	880	3	lasso	0.028	5.6e-10	0.08973	0.929	0	0.997	0	0.002	0.001	ENSG00000268543	0.993272	1
PEC.BRAIN.RNASEQ.RSID	/stornext/Bioinf/data/lab_bahlo/users/gerring.z/twas/weights//PEC.BRAIN.RNASEQ.RSID/ENSG00000100239.wgt.RDat	PPP6R2	22	50781733	50883514	0.11801	rs12152137	3.49	rs12163227	1.71e-02	7.29	-0.194	1737	17	enet	0.042	3.4e-14	-0.08904	0.929	0	0.994	0	0.005	0.001	ENSG00000100239	0.993272	1
PEC.BRAIN.RNASEQ.RSID	/stornext/Bioinf/data/lab_bahlo/users/gerring.z/twas/weights//PEC.BRAIN.RNASEQ.RSID/ENSG00000149679.wgt.RDat	CABLES2	20	60963688	60982341	0.11708	rs856962	2.78	rs56188129	6.84e-02	-7.39	0.089	1749	1	top1	0.068	2.6e-22	-0.089	0.929082	0	0.996	0	0.003	0.001	ENSG00000149679	0.993272	1
PEC.BRAIN.RNASEQ.RSID	/stornext/Bioinf/data/lab_bahlo/users/gerring.z/twas/weights//PEC.BRAIN.RNASEQ.RSID/ENSG00000270292.wgt.RDat	RP11-453E17.4	4	68590901	68592113	0.02752	rs115043552	-2.95	rs111505911	1.77e-02	-5.36	-0.089	1538	1	top1	0.018	7.4e-07	0.089	0.929082	0.047	0.948	0	0.004	0.001	ENSG00000270292	0.993272	1
PEC.BRAIN.RNASEQ.RSID	/stornext/Bioinf/data/lab_bahlo/users/gerring.z/twas/weights//PEC.BRAIN.RNASEQ.RSID/ENSG00000132793.wgt.RDat	LPIN3	20	39969560	39989222	0.10808	rs11699548	-2.91	rs4812497	1.06e-01	12.01	0.043	1238	6	lasso	0.11	1.5e-34	0.08896	0.929111	0	0.996	0	0.003	0.001	ENSG00000132793	0.993272	1
PEC.BRAIN.RNASEQ.RSID	/stornext/Bioinf/data/lab_bahlo/users/gerring.z/twas/weights//PEC.BRAIN.RNASEQ.RSID/ENSG00000168062.wgt.RDat	BATF2	11	64755415	64764517	0.01595	rs112253806	2.77	rs111640880	-6.97e-04	-3.69	0.5600	787	787	blup	0.0013	0.098	0.08873	0.929297	0.824	0.174	0.002	0	0	ENSG00000168062	0.993272	1
PEC.BRAIN.RNASEQ.RSID	/stornext/Bioinf/data/lab_bahlo/users/gerring.z/twas/weights//PEC.BRAIN.RNASEQ.RSID/ENSG00000139044.wgt.RDat	B4GALNT3	12	569530	672675	0.15596	rs74371079	-3.05	rs76758082	7.42e-03	6.20	-0.791	1309	44	enet	0.051	4.6e-17	-0.088593	0.929405	0	0.995	0	0.003	0.001	ENSG00000139044	0.993272	1
PEC.BRAIN.RNASEQ.RSID	/stornext/Bioinf/data/lab_bahlo/users/gerring.z/twas/weights//PEC.BRAIN.RNASEQ.RSID/ENSG00000154479.wgt.RDat	CCDC173	2	170501935	170550943	0.24488	rs145013983	3.32	rs76687058	3.03e-01	-20.22	0.2970	1990	51	enet	0.36	3.2e-129	-0.088424	0.92954	0	0.994	0	0.005	0.001	ENSG00000154479	0.993272	1
PEC.BRAIN.RNASEQ.RSID	/stornext/Bioinf/data/lab_bahlo/users/gerring.z/twas/weights//PEC.BRAIN.RNASEQ.RSID/ENSG00000259845.wgt.RDat	HERC2P10	15	31107474	31136356	0.12608	rs187604492	-3.78	rs35579443	6.67e-02	-10.25	-0.1870	887	5	lasso	0.11	2.8e-34	0.08842	0.929543	0	0.996	0	0.003	0.001	ENSG00000259845	0.993272	1
PEC.BRAIN.RNASEQ.RSID	/stornext/Bioinf/data/lab_bahlo/users/gerring.z/twas/weights//PEC.BRAIN.RNASEQ.RSID/ENSG00000135605.wgt.RDat	TEC	4	48137800	48271881	0.14973	rs1911669	-3.13	rs418214	5.38e-02	8.65	0.942	1378	25	enet	0.088	2.2e-28	0.08805	0.929839	0	0.995	0	0.004	0.001	ENSG00000135605	0.993272	1
PEC.BRAIN.RNASEQ.RSID	/stornext/Bioinf/data/lab_bahlo/users/gerring.z/twas/weights//PEC.BRAIN.RNASEQ.RSID/ENSG00000059573.wgt.RDat	ALDH18A1	10	97365696	97416463	0.07166	rs11188527	3.02	rs3763706	3.19e-02	6.88	0.26800	1744	1744	bslmm	0.037	1.2e-12	-0.08816	0.93	0	0.995	0	0.004	0.001	ENSG00000059573	0.993272	1
PEC.BRAIN.RNASEQ.RSID	/stornext/Bioinf/data/lab_bahlo/users/gerring.z/twas/weights//PEC.BRAIN.RNASEQ.RSID/ENSG00000266709.wgt.RDat	RP11-214O1.2	17	14207171	14208822	0.05404	rs956984	-3.49	rs733770	3.43e-02	-7.38	-0.088	1887	1	top1	0.034	7e-12	0.088	0.93	0	0.994	0	0.005	0.001	ENSG00000266709	0.993272	1
PEC.BRAIN.RNASEQ.RSID	/stornext/Bioinf/data/lab_bahlo/users/gerring.z/twas/weights//PEC.BRAIN.RNASEQ.RSID/ENSG00000197937.wgt.RDat	ZNF347	19	53627325	53662328	0.19212	rs77825870	3.30	rs8103514	6.14e-02	9.35	0.58600	2476	27	enet	0.099	6.2e-32	0.08824	0.93	0	0.992	0	0.007	0.001	ENSG00000197937	0.993272	1
PEC.BRAIN.RNASEQ.RSID	/stornext/Bioinf/data/lab_bahlo/users/gerring.z/twas/weights//PEC.BRAIN.RNASEQ.RSID/ENSG00000099968.wgt.RDat	BCL2L13	22	18111621	18213388	0.21439	rs79262370	-3.41	rs13058451	1.75e-01	-15.62	-0.068	1923	37	enet	0.25	1.5e-84	0.08729	0.93	0	0.994	0	0.005	0.001	ENSG00000099968	0.993272	1
PEC.BRAIN.RNASEQ.RSID	/stornext/Bioinf/data/lab_bahlo/users/gerring.z/twas/weights//PEC.BRAIN.RNASEQ.RSID/ENSG00000090520.wgt.RDat	DNAJB11	3	186285192	186315061	0.09004	rs62290698	-3.50	rs11926038	3.97e-02	7.94	0.4190	1387	35	enet	0.053	1e-17	-0.08765	0.930158	0	0.995	0	0.004	0.001	ENSG00000090520	0.993272	1
PEC.BRAIN.RNASEQ.RSID	/stornext/Bioinf/data/lab_bahlo/users/gerring.z/twas/weights//PEC.BRAIN.RNASEQ.RSID/ENSG00000073331.wgt.RDat	ALPK1	4	113206665	113363776	0.13416	rs112985047	2.96	rs13133818	4.29e-02	8.26	-0.266	1573	7	lasso	0.074	3.4e-24	-0.08753	0.930247	0	0.996	0	0.003	0.001	ENSG00000073331	0.993272	1
PEC.BRAIN.RNASEQ.RSID	/stornext/Bioinf/data/lab_bahlo/users/gerring.z/twas/weights//PEC.BRAIN.RNASEQ.RSID/ENSG00000186399.wgt.RDat	GOLGA8R	15	30695943	30706463	0.38449	rs187604492	-3.78	rs62014607	1.37e-02	6.93	0.0840	626	47	enet	0.13	1.6e-41	-0.08731	0.930426	0	0.997	0	0.002	0.001	ENSG00000186399	0.993272	1
PEC.BRAIN.RNASEQ.RSID	/stornext/Bioinf/data/lab_bahlo/users/gerring.z/twas/weights//PEC.BRAIN.RNASEQ.RSID/ENSG00000138041.wgt.RDat	SMEK2	2	55774428	55846015	0.09816	rs59985551	-3.63	rs6716100	1.90e-02	-6.12	-1.0530	1759	17	enet	0.04	1.8e-13	0.087186	0.930524	0	0.993	0	0.005	0.002	ENSG00000138041	0.993272	1
PEC.BRAIN.RNASEQ.RSID	/stornext/Bioinf/data/lab_bahlo/users/gerring.z/twas/weights//PEC.BRAIN.RNASEQ.RSID/ENSG00000248890.wgt.RDat	HHIP-AS1	4	145564074	145582509	0.03074	rs13145939	3.06	rs2719338	7.46e-03	-4.57	0.051	901	901	bslmm	0.018	4.9e-07	0.08714	0.93056	0.27	0.726	0.001	0.002	0.001	ENSG00000248890	0.993272	1
PEC.BRAIN.RNASEQ.RSID	/stornext/Bioinf/data/lab_bahlo/users/gerring.z/twas/weights//PEC.BRAIN.RNASEQ.RSID/ENSG00000139874.wgt.RDat	SSTR1	14	38677204	38682272	0.17004	rs78108097	-3.40	rs10151497	6.66e-02	9.48	0.0100	1337	1337	blup	0.087	4.7e-28	0.08708	0.93061	0	0.995	0	0.004	0.001	ENSG00000139874	0.993272	1
PEC.BRAIN.RNASEQ.RSID	/stornext/Bioinf/data/lab_bahlo/users/gerring.z/twas/weights//PEC.BRAIN.RNASEQ.RSID/ENSG00000110786.wgt.RDat	PTPN5	11	18749475	18814268	0.02708	rs55939328	-3.84	rs1550871	2.51e-03	-3.45	-0.0870	1837	1	top1	0.0025	0.038	0.087	0.930672	0.951	0.037	0.011	0	0	ENSG00000110786	0.993272	1
PEC.BRAIN.RNASEQ.RSID	/stornext/Bioinf/data/lab_bahlo/users/gerring.z/twas/weights//PEC.BRAIN.RNASEQ.RSID/ENSG00000149656.wgt.RDat	LINC00266-1	20	62921738	62944485	0.1373	rs112171034	3.37	rs41279352	3.73e-02	7.15	-0.035	681	681	bslmm	0.065	3.3e-21	-0.08694	0.930717	0	0.996	0	0.003	0.001	ENSG00000149656	0.993272	1
PEC.BRAIN.RNASEQ.RSID	/stornext/Bioinf/data/lab_bahlo/users/gerring.z/twas/weights//PEC.BRAIN.RNASEQ.RSID/ENSG00000148935.wgt.RDat	GAS2	11	22647188	22834601	0.32116	rs61880881	-3.14	rs6483872	6.71e-02	10.08	0.6190	1876	48	enet	0.17	1e-55	0.08691	0.930742	0	0.994	0	0.005	0.001	ENSG00000148935	0.993272	1
PEC.BRAIN.RNASEQ.RSID	/stornext/Bioinf/data/lab_bahlo/users/gerring.z/twas/weights//PEC.BRAIN.RNASEQ.RSID/ENSG00000115998.wgt.RDat	C2orf42	2	70377012	70475747	0.15374	rs77566865	-3.51	rs57586626	7.27e-02	-9.95	-0.1840	1378	1378	bslmm	0.1	1.7e-32	-0.086741	0.930877	0	0.996	0	0.003	0.001	ENSG00000115998	0.993272	1
PEC.BRAIN.RNASEQ.RSID	/stornext/Bioinf/data/lab_bahlo/users/gerring.z/twas/weights//PEC.BRAIN.RNASEQ.RSID/ENSG00000132394.wgt.RDat	EEFSEC	3	127872297	128127485	0.07948	rs2335234	3.27	rs9847576	7.54e-02	-10.47	0.0230	1801	1801	bslmm	0.077	5.3e-25	-0.08672	0.93089	0	0.992	0	0.007	0.001	ENSG00000132394	0.993272	1
PEC.BRAIN.RNASEQ.RSID	/stornext/Bioinf/data/lab_bahlo/users/gerring.z/twas/weights//PEC.BRAIN.RNASEQ.RSID/ENSG00000162714.wgt.RDat	ZNF496	1	247460714	247495148	0.24286	rs61854046	3.14	rs56399534	2.01e-01	16.60	-0.09400	2057	5	lasso	0.2	1.1e-66	-0.087168	0.931	0	0.995	0	0.004	0.001	ENSG00000162714	0.993272	1
PEC.BRAIN.RNASEQ.RSID	/stornext/Bioinf/data/lab_bahlo/users/gerring.z/twas/weights//PEC.BRAIN.RNASEQ.RSID/ENSG00000138152.wgt.RDat	BTBD16	10	124030821	124097677	0.04708	rs7096576	3.08	rs10749454	1.20e-02	5.81	-0.44000	1862	5	lasso	0.018	5e-07	-0.086024	0.931	0.003	0.991	0	0.005	0.001	ENSG00000138152	0.993272	1
PEC.BRAIN.RNASEQ.RSID	/stornext/Bioinf/data/lab_bahlo/users/gerring.z/twas/weights//PEC.BRAIN.RNASEQ.RSID/ENSG00000205937.wgt.RDat	RNPS1	16	2303117	2318413	0.15044	rs2240146	-3.00	rs7298	5.65e-02	-9.68	-0.00200	1201	9	enet	0.07	8.8e-23	-0.08653	0.931	0	0.995	0	0.004	0.001	ENSG00000205937	0.993272	1
PEC.BRAIN.RNASEQ.RSID	/stornext/Bioinf/data/lab_bahlo/users/gerring.z/twas/weights//PEC.BRAIN.RNASEQ.RSID/ENSG00000029725.wgt.RDat	RABEP1	17	5185558	5289129	0.23825	rs182117964	-3.20	rs1806222	1.98e-01	-16.28	-0.342	2010	13	lasso	0.21	1.7e-71	0.08624	0.931	0	0.995	0	0.004	0.001	ENSG00000029725	0.993272	1
PEC.BRAIN.RNASEQ.RSID	/stornext/Bioinf/data/lab_bahlo/users/gerring.z/twas/weights//PEC.BRAIN.RNASEQ.RSID/ENSG00000168259.wgt.RDat	DNAJC7	17	40128451	40173394	0.05391	rs1378495	-2.76	rs4796742	3.34e-02	7.04	0.086	915	1	top1	0.033	1.3e-11	0.086	0.931	0	0.998	0	0.001	0.001	ENSG00000168259	0.993272	1
PEC.BRAIN.RNASEQ.RSID	/stornext/Bioinf/data/lab_bahlo/users/gerring.z/twas/weights//PEC.BRAIN.RNASEQ.RSID/ENSG00000168813.wgt.RDat	ZNF507	19	32836500	32878573	0.04063	rs62105300	-2.86	rs741445	2.55e-02	6.44	0.08600	1659	1	top1	0.026	3.2e-09	0.086	0.931	0	0.996	0	0.003	0.001	ENSG00000168813	0.993272	1
PEC.BRAIN.RNASEQ.RSID	/stornext/Bioinf/data/lab_bahlo/users/gerring.z/twas/weights//PEC.BRAIN.RNASEQ.RSID/ENSG00000124466.wgt.RDat	LYPD3	19	43964939	43969812	0.03116	rs139448671	-2.95	rs2599457	1.29e-02	4.58	0.08700	1478	1	top1	0.013	2e-05	0.087	0.931	0.67	0.327	0.002	0.001	0	ENSG00000124466	0.993272	1
PEC.BRAIN.RNASEQ.RSID	/stornext/Bioinf/data/lab_bahlo/users/gerring.z/twas/weights//PEC.BRAIN.RNASEQ.RSID/ENSG00000115677.wgt.RDat	HDLBP	2	242166679	242256476	0.11484	rs140414018	3.03	rs16842449	5.65e-02	-9.41	0.6210	1851	6	lasso	0.068	3.6e-22	0.086482	0.931083	0	0.994	0	0.005	0.002	ENSG00000115677	0.993272	1
PEC.BRAIN.RNASEQ.RSID	/stornext/Bioinf/data/lab_bahlo/users/gerring.z/twas/weights//PEC.BRAIN.RNASEQ.RSID/ENSG00000196565.wgt.RDat	HBG2	11	5274420	5667019	0.11536	rs59723170	-3.73	rs72872549	5.59e-02	7.86	1.2870	3245	3245	bslmm	0.058	4.6e-19	-0.08645	0.93111	0	0.987	0	0.011	0.002	ENSG00000196565	0.993272	1
PEC.BRAIN.RNASEQ.RSID	/stornext/Bioinf/data/lab_bahlo/users/gerring.z/twas/weights//PEC.BRAIN.RNASEQ.RSID/ENSG00000129696.wgt.RDat	TTI2	8	33330904	33371119	0.0274	rs7820014	3.60	rs2676399	1.39e-02	5.53	-0.335	1451	3	lasso	0.026	2.1e-09	-0.08644	0.93112	0.002	0.988	0	0.009	0.001	ENSG00000129696	0.993272	1
PEC.BRAIN.RNASEQ.RSID	/stornext/Bioinf/data/lab_bahlo/users/gerring.z/twas/weights//PEC.BRAIN.RNASEQ.RSID/ENSG00000254867.wgt.RDat	RP11-1167A19.6	11	65751150	65751802	0.01793	rs148356112	-2.49	rs56154109	3.58e-04	-4.01	-0.0860	898	1	lasso	0.0095	0.00023	0.086	0.931466	0.739	0.26	0.001	0	0	ENSG00000254867	0.993427	1
PEC.BRAIN.RNASEQ.RSID	/stornext/Bioinf/data/lab_bahlo/users/gerring.z/twas/weights//PEC.BRAIN.RNASEQ.RSID/ENSG00000159399.wgt.RDat	HK2	2	75061108	75120486	0.01851	rs144539923	3.53	rs3980479	5.37e-03	4.15	-0.0860	1062	1	top1	0.0054	0.0044	-0.086	0.931466	0.91	0.086	0.003	0	0	ENSG00000159399	0.993427	1
PEC.BRAIN.RNASEQ.RSID	/stornext/Bioinf/data/lab_bahlo/users/gerring.z/twas/weights//PEC.BRAIN.RNASEQ.RSID/ENSG00000254028.wgt.RDat	AC083843.2	8	135844990	135846725	0.02478	rs7001732	-3.45	rs10088477	1.39e-02	-4.81	-0.086	1503	1	top1	0.014	1.1e-05	0.086	0.93147	0.428	0.565	0.003	0.004	0.001	ENSG00000254028	0.993427	1
PEC.BRAIN.RNASEQ.RSID	/stornext/Bioinf/data/lab_bahlo/users/gerring.z/twas/weights//PEC.BRAIN.RNASEQ.RSID/ENSG00000132122.wgt.RDat	SPATA6	1	48761044	48937845	0.09807	rs4926775	3.35	rs12032883	1.60e-02	6.02	-0.39800	1311	16	enet	0.038	6.5e-13	0.084778	0.932	0	0.995	0	0.003	0.001	ENSG00000132122	0.993491	1
PEC.BRAIN.RNASEQ.RSID	/stornext/Bioinf/data/lab_bahlo/users/gerring.z/twas/weights//PEC.BRAIN.RNASEQ.RSID/ENSG00000232780.wgt.RDat	RP5-871G17.5	1	119977079	119977703	0.0452	rs149425305	3.16	rs10802118	6.57e-03	4.69	-0.08500	1246	1	top1	0.0066	0.0019	-0.085	0.932	0.563	0.434	0.002	0.001	0	ENSG00000232780	0.993491	1
PEC.BRAIN.RNASEQ.RSID	/stornext/Bioinf/data/lab_bahlo/users/gerring.z/twas/weights//PEC.BRAIN.RNASEQ.RSID/ENSG00000237399.wgt.RDat	PITRM1-AS1	10	3183824	3210164	0.11171	rs4881150	-2.92	rs7900718	6.95e-02	10.28	-0.44100	1850	42	enet	0.081	3.4e-26	-0.0854	0.932	0	0.995	0	0.004	0.001	ENSG00000237399	0.993491	1
PEC.BRAIN.RNASEQ.RSID	/stornext/Bioinf/data/lab_bahlo/users/gerring.z/twas/weights//PEC.BRAIN.RNASEQ.RSID/ENSG00000241058.wgt.RDat	NSUN6	10	18834490	18940551	0.22324	rs4748522	-3.24	rs10829133	1.77e-01	-15.49	-0.26600	2266	28	enet	0.21	1e-69	0.085726	0.932	0	0.993	0	0.006	0.001	ENSG00000241058	0.993491	1
PEC.BRAIN.RNASEQ.RSID	/stornext/Bioinf/data/lab_bahlo/users/gerring.z/twas/weights//PEC.BRAIN.RNASEQ.RSID/ENSG00000267385.wgt.RDat	CTB-50L17.14	19	4528439	4540079	0.03142	rs144818462	-3.09	rs11670485	3.06e-02	-6.61	0.08500	1438	1	top1	0.031	8.9e-11	-0.085	0.932	0	0.996	0	0.003	0.001	ENSG00000267385	0.993491	1
PEC.BRAIN.RNASEQ.RSID	/stornext/Bioinf/data/lab_bahlo/users/gerring.z/twas/weights//PEC.BRAIN.RNASEQ.RSID/ENSG00000134278.wgt.RDat	SPIRE1	18	12446511	12658133	0.109	rs7505615	3.20	rs552405	6.75e-02	9.82	0.175	2056	2056	bslmm	0.074	4.8e-24	-0.08526	0.932054	0	0.995	0	0.004	0.001	ENSG00000134278	0.993491	1
PEC.BRAIN.RNASEQ.RSID	/stornext/Bioinf/data/lab_bahlo/users/gerring.z/twas/weights//PEC.BRAIN.RNASEQ.RSID/ENSG00000263155.wgt.RDat	MYZAP	15	57884139	57977562	0.03863	rs77410740	-2.90	rs117679514	9.11e-04	3.72	0.0980	1422	1422	bslmm	0.002	0.057	-0.08523	0.932081	0.891	0.106	0.002	0	0	ENSG00000263155	0.993491	1
PEC.BRAIN.RNASEQ.RSID	/stornext/Bioinf/data/lab_bahlo/users/gerring.z/twas/weights//PEC.BRAIN.RNASEQ.RSID/ENSG00000145725.wgt.RDat	PPIP5K2	5	102455853	102548500	0.13213	rs7737679	-2.692	rs154356	4.56e-02	-8.59	0.8260	1285	1285	bslmm	0.063	9.9e-21	0.085167	0.932129	0	0.997	0	0.002	0.001	ENSG00000145725	0.993491	1
PEC.BRAIN.RNASEQ.RSID	/stornext/Bioinf/data/lab_bahlo/users/gerring.z/twas/weights//PEC.BRAIN.RNASEQ.RSID/ENSG00000257322.wgt.RDat	RP11-511B23.2	12	93397191	93609455	0.05606	rs142941174	3.50	rs4761702	2.63e-02	-6.53	-0.647	1680	29	enet	0.027	1.1e-09	-0.085145	0.932146	0	0.993	0	0.005	0.001	ENSG00000257322	0.993491	1
PEC.BRAIN.RNASEQ.RSID	/stornext/Bioinf/data/lab_bahlo/users/gerring.z/twas/weights//PEC.BRAIN.RNASEQ.RSID/ENSG00000242094.wgt.RDat	FOXP1-IT1	3	71619406	71623608	0.03922	rs1290498	2.69	rs2322031	2.85e-02	6.45	-0.0850	1193	1	top1	0.029	3.8e-10	-0.085	0.932261	0	0.996	0	0.002	0.001	ENSG00000242094	0.993541	1
PEC.BRAIN.RNASEQ.RSID	/stornext/Bioinf/data/lab_bahlo/users/gerring.z/twas/weights//PEC.BRAIN.RNASEQ.RSID/ENSG00000204044.wgt.RDat	RP11-465L10.10	20	44642141	44650712	0.06552	rs187564369	-3.31	rs3918249	1.57e-02	-5.72	-0.502	1404	6	lasso	0.02	1.6e-07	-0.08465	0.932538	0.002	0.994	0	0.003	0.001	ENSG00000204044	0.993633	1
PEC.BRAIN.RNASEQ.RSID	/stornext/Bioinf/data/lab_bahlo/users/gerring.z/twas/weights//PEC.BRAIN.RNASEQ.RSID/ENSG00000196411.wgt.RDat	EPHB4	7	100400187	100425121	0.08339	rs111237924	2.89	rs76367760	4.22e-02	7.62	0.388	1190	5	lasso	0.063	1.4e-20	0.08451	0.93265	0	0.996	0	0.003	0.001	ENSG00000196411	0.993633	1
PEC.BRAIN.RNASEQ.RSID	/stornext/Bioinf/data/lab_bahlo/users/gerring.z/twas/weights//PEC.BRAIN.RNASEQ.RSID/ENSG00000162929.wgt.RDat	KIAA1841	2	61293006	61391960	0.12962	rs11675005	3.67	rs57618008	3.41e-02	-7.86	1.3630	1113	15	enet	0.062	3.4e-20	0.084213	0.932887	0	0.993	0	0.004	0.002	ENSG00000162929	0.993633	1
PEC.BRAIN.RNASEQ.RSID	/stornext/Bioinf/data/lab_bahlo/users/gerring.z/twas/weights//PEC.BRAIN.RNASEQ.RSID/ENSG00000267651.wgt.RDat	RP11-95O2.1	18	34814082	34816205	0.0131	rs1786064	2.97	rs62081461	9.77e-04	-3.70	-1.200	897	897	bslmm	0.0011	0.12	0.0842	0.932894	0.736	0.26	0.002	0.001	0.001	ENSG00000267651	0.993633	1
PEC.BRAIN.RNASEQ.RSID	/stornext/Bioinf/data/lab_bahlo/users/gerring.z/twas/weights//PEC.BRAIN.RNASEQ.RSID/ENSG00000189266.wgt.RDat	PNRC2	1	24285599	24289952	0.10866	rs11249031	-2.36	rs12143365	3.65e-02	8.01	-0.50700	1144	1144	bslmm	0.054	6.3e-18	0.083901	0.933	0	0.997	0	0.002	0.001	ENSG00000189266	0.993633	1
PEC.BRAIN.RNASEQ.RSID	/stornext/Bioinf/data/lab_bahlo/users/gerring.z/twas/weights//PEC.BRAIN.RNASEQ.RSID/ENSG00000122218.wgt.RDat	COPA	1	160259063	160313190	0.22685	rs6680920	3.10	rs111296093	1.56e-01	-14.49	0.29700	1221	7	lasso	0.17	5.9e-54	0.084487	0.933	0	0.995	0	0.004	0.001	ENSG00000122218	0.993633	1
PEC.BRAIN.RNASEQ.RSID	/stornext/Bioinf/data/lab_bahlo/users/gerring.z/twas/weights//PEC.BRAIN.RNASEQ.RSID/ENSG00000227345.wgt.RDat	PARG	10	51026325	51130715	0.05806	rs7071184	2.68	rs145786115	2.06e-04	-5.35	-0.79954	863	13	enet	0.013	2.1e-05	0.084393	0.933	0.016	0.981	0	0.001	0.001	ENSG00000227345	0.993633	1
PEC.BRAIN.RNASEQ.RSID	/stornext/Bioinf/data/lab_bahlo/users/gerring.z/twas/weights//PEC.BRAIN.RNASEQ.RSID/ENSG00000103111.wgt.RDat	MON1B	16	77224732	77236302	0.24748	rs76905215	3.46	rs8398	8.10e-02	11.32	0.02600	2202	2202	bslmm	0.17	3.4e-56	-0.08458	0.933	0	0.993	0	0.007	0.001	ENSG00000103111	0.993633	1
PEC.BRAIN.RNASEQ.RSID	/stornext/Bioinf/data/lab_bahlo/users/gerring.z/twas/weights//PEC.BRAIN.RNASEQ.RSID/ENSG00000262652.wgt.RDat	RP13-638C3.2	17	80535899	80536492	0.03988	rs74530485	2.57	rs9896286	1.16e-02	-5.78	-0.011	2045	5	lasso	0.014	9.2e-06	-0.08398	0.933	0.003	0.991	0	0.004	0.001	ENSG00000262652	0.993633	1
PEC.BRAIN.RNASEQ.RSID	/stornext/Bioinf/data/lab_bahlo/users/gerring.z/twas/weights//PEC.BRAIN.RNASEQ.RSID/ENSG00000236653.wgt.RDat	AC005235.1	2	199164087	199239821	0.06483	rs113784795	3.19	rs13395526	3.22e-02	6.94	-0.7300	1047	1	lasso	0.052	2.2e-17	-0.084	0.933056	0	0.995	0	0.003	0.001	ENSG00000236653	0.993633	1
PEC.BRAIN.RNASEQ.RSID	/stornext/Bioinf/data/lab_bahlo/users/gerring.z/twas/weights//PEC.BRAIN.RNASEQ.RSID/ENSG00000162290.wgt.RDat	DCP1A	3	53317447	53381654	0.04446	rs55949492	3.29	rs79009555	5.85e-03	-4.59	0.2990	1154	6	lasso	0.013	2.7e-05	0.08387	0.933162	0.362	0.633	0.001	0.002	0.001	ENSG00000162290	0.993633	1
PEC.BRAIN.RNASEQ.RSID	/stornext/Bioinf/data/lab_bahlo/users/gerring.z/twas/weights//PEC.BRAIN.RNASEQ.RSID/ENSG00000152942.wgt.RDat	RAD17	5	68665120	68710628	0.08761	rs12187409	3.364	rs28706000	2.88e-03	4.62	0.0840	791	791	bslmm	0.012	2.9e-05	0.083669	0.933319	0.479	0.517	0.002	0.002	0.001	ENSG00000152942	0.993633	1
PEC.BRAIN.RNASEQ.RSID	/stornext/Bioinf/data/lab_bahlo/users/gerring.z/twas/weights//PEC.BRAIN.RNASEQ.RSID/ENSG00000159110.wgt.RDat	IFNAR2	21	34602206	34637980	0.0814	rs9631187	-2.98	rs12233340	0.0339	6.57	1.107	1115	3	lasso	0.036	2.9e-12	0.08362	0.933361	0	0.995	0	0.004	0.002	ENSG00000159110	0.993633	1
PEC.BRAIN.RNASEQ.RSID	/stornext/Bioinf/data/lab_bahlo/users/gerring.z/twas/weights//PEC.BRAIN.RNASEQ.RSID/ENSG00000129493.wgt.RDat	HEATR5A	14	31760994	31889788	0.33343	rs7153028	3.63	rs7154881	6.31e-02	-9.60	-0.7040	1574	1574	blup	0.11	1.2e-34	0.08359	0.933384	0	0.989	0	0.009	0.001	ENSG00000129493	0.993633	1
PEC.BRAIN.RNASEQ.RSID	/stornext/Bioinf/data/lab_bahlo/users/gerring.z/twas/weights//PEC.BRAIN.RNASEQ.RSID/ENSG00000003756.wgt.RDat	RBM5	3	50126341	50156454	0.02248	rs113014003	2.90	rs55751738	5.20e-03	-4.35	0.2710	693	693	bslmm	0.0077	0.00083	-0.0835	0.933456	0.213	0.785	0	0.001	0.001	ENSG00000003756	0.993633	1
PEC.BRAIN.RNASEQ.RSID	/stornext/Bioinf/data/lab_bahlo/users/gerring.z/twas/weights//PEC.BRAIN.RNASEQ.RSID/ENSG00000106344.wgt.RDat	RBM28	7	127937738	127983962	0.20313	rs111983802	2.76	rs73230652	5.67e-02	-9.69	0.019	1442	11	lasso	0.1	3e-32	0.08348	0.93347	0	0.995	0	0.004	0.001	ENSG00000106344	0.993633	1
PEC.BRAIN.RNASEQ.RSID	/stornext/Bioinf/data/lab_bahlo/users/gerring.z/twas/weights//PEC.BRAIN.RNASEQ.RSID/ENSG00000273036.wgt.RDat	RP11-392E22.12	9	38540564	38542762	0.1917	rs111757042	3.46	rs1890113	7.83e-02	-10.37	-1.6650	1135	4	lasso	0.11	4.6e-34	-0.08342	0.93352	0	0.993	0	0.003	0.004	ENSG00000273036	0.993633	1
PEC.BRAIN.RNASEQ.RSID	/stornext/Bioinf/data/lab_bahlo/users/gerring.z/twas/weights//PEC.BRAIN.RNASEQ.RSID/ENSG00000119723.wgt.RDat	COQ6	14	74416629	74430373	0.05446	rs73295359	-2.52	rs7150352	2.07e-02	6.45	1.0860	1666	1666	bslmm	0.035	3.9e-12	0.08311	0.933761	0	0.996	0	0.002	0.002	ENSG00000119723	0.993633	1
PEC.BRAIN.RNASEQ.RSID	/stornext/Bioinf/data/lab_bahlo/users/gerring.z/twas/weights//PEC.BRAIN.RNASEQ.RSID/ENSG00000187566.wgt.RDat	NHLRC1	6	18120718	18122851	0.08215	rs9371034	-3.31	rs9477631	3.67e-02	-7.78	-0.5300	2164	7	lasso	0.043	1.4e-14	-0.0831	0.933768	0	0.994	0	0.005	0.001	ENSG00000187566	0.993633	1
PEC.BRAIN.RNASEQ.RSID	/stornext/Bioinf/data/lab_bahlo/users/gerring.z/twas/weights//PEC.BRAIN.RNASEQ.RSID/ENSG00000244567.wgt.RDat	AC096772.6	2	208686014	208687493	0.02464	rs112015684	-3.44	rs111332192	1.34e-02	-4.72	0.0830	1299	1	top1	0.013	1.5e-05	-0.083	0.933852	0.533	0.463	0.002	0.002	0	ENSG00000244567	0.993633	1
PEC.BRAIN.RNASEQ.RSID	/stornext/Bioinf/data/lab_bahlo/users/gerring.z/twas/weights//PEC.BRAIN.RNASEQ.RSID/ENSG00000258695.wgt.RDat	RP3-414A15.2	14	73989582	73997314	0.11253	rs113004125	2.57	rs11624916	4.64e-02	-8.73	-0.3430	1563	2	lasso	0.053	1.7e-17	-0.08287	0.933952	0	0.996	0	0.003	0.001	ENSG00000258695	0.993633	1
PEC.BRAIN.RNASEQ.RSID	/stornext/Bioinf/data/lab_bahlo/users/gerring.z/twas/weights//PEC.BRAIN.RNASEQ.RSID/ENSG00000104998.wgt.RDat	IL27RA	19	14142560	14163743	0.25144	rs145471789	3.27	rs35018855	9.56e-02	11.08	0.61600	1227	6	lasso	0.14	1.6e-44	-0.08307	0.934	0	0.995	0	0.004	0.001	ENSG00000104998	0.993633	1
PEC.BRAIN.RNASEQ.RSID	/stornext/Bioinf/data/lab_bahlo/users/gerring.z/twas/weights//PEC.BRAIN.RNASEQ.RSID/ENSG00000254858.wgt.RDat	MPV17L2	19	18303992	18307758	0.03779	rs11668719	3.67	rs34147202	9.41e-03	4.88	-0.08300	1598	1	top1	0.0094	0.00024	-0.083	0.934	0.351	0.638	0.004	0.006	0.001	ENSG00000254858	0.993633	1
PEC.BRAIN.RNASEQ.RSID	/stornext/Bioinf/data/lab_bahlo/users/gerring.z/twas/weights//PEC.BRAIN.RNASEQ.RSID/ENSG00000225872.wgt.RDat	AC002398.5	19	36279778	36288787	0.13163	rs61218414	-4.60	rs79775485	8.02e-02	-9.53	-0.93500	1330	4	lasso	0.088	2.5e-28	0.08261	0.934	0	0.871	0	0.128	0.001	ENSG00000225872	0.993633	1
PEC.BRAIN.RNASEQ.RSID	/stornext/Bioinf/data/lab_bahlo/users/gerring.z/twas/weights//PEC.BRAIN.RNASEQ.RSID/ENSG00000273466.wgt.RDat	RP11-548H3.1	2	219497979	219498737	0.01059	rs11690649	-3.17	rs646295	6.57e-04	-3.54	0.0210	780	780	bslmm	0.0055	0.0042	0.082468	0.934275	0.703	0.294	0.002	0.001	0	ENSG00000273466	0.993633	1
PEC.BRAIN.RNASEQ.RSID	/stornext/Bioinf/data/lab_bahlo/users/gerring.z/twas/weights//PEC.BRAIN.RNASEQ.RSID/ENSG00000176903.wgt.RDat	PNMA1	14	74178494	74181128	0.23623	rs12884410	-2.56	rs59018985	1.18e-01	-12.53	0.9690	1677	38	enet	0.14	5.5e-46	-0.08245	0.934291	0	0.996	0	0.003	0.001	ENSG00000176903	0.993633	1
PEC.BRAIN.RNASEQ.RSID	/stornext/Bioinf/data/lab_bahlo/users/gerring.z/twas/weights//PEC.BRAIN.RNASEQ.RSID/ENSG00000120925.wgt.RDat	RNF170	8	42704780	42752433	0.03483	rs74555538	3.11	rs36109150	-5.55e-04	3.91	0.318	1282	1282	bslmm	0.0064	0.0021	0.08235	0.93437	0.85	0.147	0.002	0	0	ENSG00000120925	0.993633	1
PEC.BRAIN.RNASEQ.RSID	/stornext/Bioinf/data/lab_bahlo/users/gerring.z/twas/weights//PEC.BRAIN.RNASEQ.RSID/ENSG00000257954.wgt.RDat	RP11-161H23.10	12	49783299	49783945	0.01708	rs57895687	-5.04	rs11611743	5.06e-03	4.01	-0.020	998	998	blup	0.0078	0.00075	0.08234	0.934376	0.313	0.291	0.203	0.189	0.004	ENSG00000257954	0.993633	1
PEC.BRAIN.RNASEQ.RSID	/stornext/Bioinf/data/lab_bahlo/users/gerring.z/twas/weights//PEC.BRAIN.RNASEQ.RSID/ENSG00000227848.wgt.RDat	SUCLA2-AS1	13	48575525	48576688	0.0621	rs142468433	3.80	rs9567968	1.80e-02	6.62	-0.2710	1618	3	lasso	0.051	7e-17	-0.08233	0.93438	0	0.995	0	0.004	0.001	ENSG00000227848	0.993633	1
PEC.BRAIN.RNASEQ.RSID	/stornext/Bioinf/data/lab_bahlo/users/gerring.z/twas/weights//PEC.BRAIN.RNASEQ.RSID/ENSG00000196569.wgt.RDat	LAMA2	6	129204342	129837714	0.14075	rs112412403	-3.04	rs7454335	8.47e-02	10.66	-0.1310	2157	2157	bslmm	0.086	6.7e-28	-0.0823	0.934399	0	0.993	0	0.006	0.001	ENSG00000196569	0.993633	1
PEC.BRAIN.RNASEQ.RSID	/stornext/Bioinf/data/lab_bahlo/users/gerring.z/twas/weights//PEC.BRAIN.RNASEQ.RSID/ENSG00000253829.wgt.RDat	RP11-723D22.3	8	38702384	38703957	0.03348	rs28372047	3.19	rs6474507	1.86e-02	-5.20	0.082	1139	1	top1	0.019	3.8e-07	-0.082	0.93465	0.104	0.892	0	0.003	0.001	ENSG00000253829	0.993634	1
PEC.BRAIN.RNASEQ.RSID	/stornext/Bioinf/data/lab_bahlo/users/gerring.z/twas/weights//PEC.BRAIN.RNASEQ.RSID/ENSG00000163630.wgt.RDat	SYNPR	3	63213991	63602597	0.06265	rs138985913	-3.75	rs62251879	9.11e-03	-4.67	0.2750	2037	2037	blup	0.012	4e-05	0.08196	0.93468	0.448	0.544	0.003	0.004	0.001	ENSG00000163630	0.993634	1
PEC.BRAIN.RNASEQ.RSID	/stornext/Bioinf/data/lab_bahlo/users/gerring.z/twas/weights//PEC.BRAIN.RNASEQ.RSID/ENSG00000141446.wgt.RDat	ESCO1	18	19109242	19180845	0.1272	rs139136743	2.61	rs9946892	6.93e-02	10.07	-0.675	657	16	enet	0.083	5.1e-27	-0.08175	0.934846	0	0.998	0	0.001	0.001	ENSG00000141446	0.993634	1
PEC.BRAIN.RNASEQ.RSID	/stornext/Bioinf/data/lab_bahlo/users/gerring.z/twas/weights//PEC.BRAIN.RNASEQ.RSID/ENSG00000162542.wgt.RDat	TMCO4	1	20008706	20126438	0.0857	rs1770480	2.84	rs74057039	4.60e-02	-8.20	0.00303	1857	1857	bslmm	0.047	6.9e-16	-0.081534	0.935	0	0.994	0	0.005	0.001	ENSG00000162542	0.993634	1
PEC.BRAIN.RNASEQ.RSID	/stornext/Bioinf/data/lab_bahlo/users/gerring.z/twas/weights//PEC.BRAIN.RNASEQ.RSID/ENSG00000160055.wgt.RDat	TMEM234	1	32680073	32687972	0.01697	rs151298793	3.47	rs72666723	1.16e-03	3.68	0.31500	714	714	blup	0.0023	0.044	-0.081017	0.935	0.86	0.138	0.002	0	0	ENSG00000160055	0.993634	1
PEC.BRAIN.RNASEQ.RSID	/stornext/Bioinf/data/lab_bahlo/users/gerring.z/twas/weights//PEC.BRAIN.RNASEQ.RSID/ENSG00000108587.wgt.RDat	GOSR1	17	28804380	28854610	0.38972	rs139537027	2.81	rs9896343	2.88e-01	19.77	0.233	1088	10	lasso	0.3	5.8e-103	0.08195	0.935	0	0.997	0	0.002	0.001	ENSG00000108587	0.993634	1
PEC.BRAIN.RNASEQ.RSID	/stornext/Bioinf/data/lab_bahlo/users/gerring.z/twas/weights//PEC.BRAIN.RNASEQ.RSID/ENSG00000224050.wgt.RDat	RP1-90G24.6	22	32669407	32673173	0.04759	rs115236369	3.17	rs5749428	1.50e-02	5.36	0.231	1963	6	lasso	0.015	4.5e-06	-0.08154	0.935	0.013	0.979	0	0.007	0.001	ENSG00000224050	0.993634	1
PEC.BRAIN.RNASEQ.RSID	/stornext/Bioinf/data/lab_bahlo/users/gerring.z/twas/weights//PEC.BRAIN.RNASEQ.RSID/ENSG00000115041.wgt.RDat	KCNIP3	2	95963052	96051825	0.08217	rs7422376	3.26	rs3772043	1.10e-01	12.39	0.2510	350	5	lasso	0.12	1.6e-39	0.081268	0.935229	0	0.997	0	0.002	0.001	ENSG00000115041	0.993634	1
PEC.BRAIN.RNASEQ.RSID	/stornext/Bioinf/data/lab_bahlo/users/gerring.z/twas/weights//PEC.BRAIN.RNASEQ.RSID/ENSG00000132661.wgt.RDat	NXT1	20	23331373	23335414	0.08944	rs117829704	-3.17	rs3761274	4.54e-02	-8.35	0.006	1764	1764	bslmm	0.046	2.6e-15	-0.08115	0.935323	0	0.995	0	0.004	0.001	ENSG00000132661	0.993634	1
PEC.BRAIN.RNASEQ.RSID	/stornext/Bioinf/data/lab_bahlo/users/gerring.z/twas/weights//PEC.BRAIN.RNASEQ.RSID/ENSG00000101407.wgt.RDat	TTI1	20	36611409	36661870	0.03919	rs112401596	3.01	rs6013676	5.23e-04	3.89	0.061	1185	16	enet	0.011	8.2e-05	-0.08105	0.9354	0.618	0.379	0.002	0.001	0	ENSG00000101407	0.993634	1
PEC.BRAIN.RNASEQ.RSID	/stornext/Bioinf/data/lab_bahlo/users/gerring.z/twas/weights//PEC.BRAIN.RNASEQ.RSID/ENSG00000160932.wgt.RDat	LY6E	8	144099399	144105249	0.02907	rs4874112	-2.86	rs62525085	2.72e-02	-4.57	-0.081	1915	1	top1	0.027	9.9e-10	0.081	0.93544	0.676	0.32	0.003	0.001	0	ENSG00000160932	0.993634	1
PEC.BRAIN.RNASEQ.RSID	/stornext/Bioinf/data/lab_bahlo/users/gerring.z/twas/weights//PEC.BRAIN.RNASEQ.RSID/ENSG00000229539.wgt.RDat	RP11-119B16.2	20	3868886	3869515	0.05076	rs151312338	3.35	rs143519097	2.13e-02	5.55	-0.081	1638	1	top1	0.021	5.8e-08	-0.081	0.935442	0.018	0.975	0	0.005	0.001	ENSG00000229539	0.993634	1
PEC.BRAIN.RNASEQ.RSID	/stornext/Bioinf/data/lab_bahlo/users/gerring.z/twas/weights//PEC.BRAIN.RNASEQ.RSID/ENSG00000256269.wgt.RDat	HMBS	11	118955576	118964259	0.13829	rs12285901	-3.20	rs7938944	5.43e-02	8.76	-0.2540	1180	37	enet	0.073	9e-24	-0.08079	0.935606	0	0.996	0	0.003	0.001	ENSG00000256269	0.993634	1
PEC.BRAIN.RNASEQ.RSID	/stornext/Bioinf/data/lab_bahlo/users/gerring.z/twas/weights//PEC.BRAIN.RNASEQ.RSID/ENSG00000103707.wgt.RDat	MTFMT	15	65294845	65321977	0.06675	rs7163845	2.92	rs72740684	1.22e-02	5.37	-0.4890	1247	1247	bslmm	0.014	1.2e-05	0.08075	0.935638	0.022	0.973	0	0.003	0.001	ENSG00000103707	0.993634	1
PEC.BRAIN.RNASEQ.RSID	/stornext/Bioinf/data/lab_bahlo/users/gerring.z/twas/weights//PEC.BRAIN.RNASEQ.RSID/ENSG00000136867.wgt.RDat	SLC31A2	9	115913222	115926417	0.1357	rs10981564	2.35	rs11788084	7.90e-02	-10.43	-0.0980	1607	1607	bslmm	0.087	4e-28	0.08034	0.93596	0	0.996	0	0.003	0.001	ENSG00000136867	0.993634	1
PEC.BRAIN.RNASEQ.RSID	/stornext/Bioinf/data/lab_bahlo/users/gerring.z/twas/weights//PEC.BRAIN.RNASEQ.RSID/ENSG00000116350.wgt.RDat	SRSF4	1	29474255	29508499	0.03082	rs71644128	2.89	rs2503005	1.11e-02	4.96	0.08000	1129	1	top1	0.011	7.1e-05	0.08	0.936	0.268	0.729	0.001	0.002	0.001	ENSG00000116350	0.993634	1
PEC.BRAIN.RNASEQ.RSID	/stornext/Bioinf/data/lab_bahlo/users/gerring.z/twas/weights//PEC.BRAIN.RNASEQ.RSID/ENSG00000134668.wgt.RDat	SPOCD1	1	32256023	32281652	0.0627	rs113100814	-3.18	rs12567529	1.20e-02	5.97	-0.70800	914	14	enet	0.019	2.7e-07	-0.080533	0.936	0.001	0.996	0	0.002	0.001	ENSG00000134668	0.993634	1
PEC.BRAIN.RNASEQ.RSID	/stornext/Bioinf/data/lab_bahlo/users/gerring.z/twas/weights//PEC.BRAIN.RNASEQ.RSID/ENSG00000189067.wgt.RDat	LITAF	16	11641853	11730237	0.11081	rs145841140	-3.12	rs12931135	3.22e-02	-7.06	0.20600	2105	2105	bslmm	0.034	8.7e-12	0.08077	0.936	0	0.994	0	0.005	0.001	ENSG00000189067	0.993634	1
PEC.BRAIN.RNASEQ.RSID	/stornext/Bioinf/data/lab_bahlo/users/gerring.z/twas/weights//PEC.BRAIN.RNASEQ.RSID/ENSG00000259954.wgt.RDat	IL21R-AS1	16	27458990	27464714	0.25781	rs35467854	3.67	rs232058	3.56e-01	-22.05	-0.15900	1251	24	enet	0.37	7.3e-134	0.08035	0.936	0	0.987	0	0.012	0.001	ENSG00000259954	0.993634	1
PEC.BRAIN.RNASEQ.RSID	/stornext/Bioinf/data/lab_bahlo/users/gerring.z/twas/weights//PEC.BRAIN.RNASEQ.RSID/ENSG00000108344.wgt.RDat	PSMD3	17	38137050	38154213	0.05989	rs35260012	-2.28	rs11652139	6.54e-03	5.43	-0.501	1049	28	enet	0.023	1.7e-08	-0.08087	0.936	0.006	0.991	0	0.002	0.001	ENSG00000108344	0.993634	1
PEC.BRAIN.RNASEQ.RSID	/stornext/Bioinf/data/lab_bahlo/users/gerring.z/twas/weights//PEC.BRAIN.RNASEQ.RSID/ENSG00000185262.wgt.RDat	UBALD2	17	74261283	74267375	0.11979	rs551442168	-2.73	rs164011	7.43e-02	-10.22	-0.278	1371	1371	bslmm	0.087	4.6e-28	0.08033	0.936	0	0.996	0	0.003	0.001	ENSG00000185262	0.993634	1
PEC.BRAIN.RNASEQ.RSID	/stornext/Bioinf/data/lab_bahlo/users/gerring.z/twas/weights//PEC.BRAIN.RNASEQ.RSID/ENSG00000178229.wgt.RDat	ZNF543	19	57831877	57842144	0.09484	rs9749406	3.28	rs7255435	3.96e-02	-7.36	0.21600	1498	1498	bslmm	0.042	3.7e-14	-0.08001	0.936	0	0.994	0	0.005	0.001	ENSG00000178229	0.993634	1
PEC.BRAIN.RNASEQ.RSID	/stornext/Bioinf/data/lab_bahlo/users/gerring.z/twas/weights//PEC.BRAIN.RNASEQ.RSID/ENSG00000026652.wgt.RDat	AGPAT4	6	161551011	161695093	0.1295	rs185427466	-3.43	rs7750749	5.03e-02	9.02	-0.3840	1922	1922	bslmm	0.074	4.4e-24	-0.0802	0.936077	0	0.994	0	0.004	0.001	ENSG00000026652	0.993634	1
PEC.BRAIN.RNASEQ.RSID	/stornext/Bioinf/data/lab_bahlo/users/gerring.z/twas/weights//PEC.BRAIN.RNASEQ.RSID/ENSG00000119725.wgt.RDat	ZNF410	14	74353320	74399214	0.03378	rs12884410	-2.56	rs9671223	4.52e-03	-4.91	-0.0470	1720	1720	bslmm	0.013	1.6e-05	0.08016	0.936111	0.021	0.975	0	0.003	0.001	ENSG00000119725	0.993634	1
PEC.BRAIN.RNASEQ.RSID	/stornext/Bioinf/data/lab_bahlo/users/gerring.z/twas/weights//PEC.BRAIN.RNASEQ.RSID/ENSG00000101365.wgt.RDat	IDH3B	20	2639041	2644865	0.27713	rs6049838	3.95	rs6115368	1.63e-01	-14.75	-0.370	1540	1540	bslmm	0.18	1.5e-60	0.08001	0.93623	0	0.983	0	0.016	0.001	ENSG00000101365	0.993634	1
PEC.BRAIN.RNASEQ.RSID	/stornext/Bioinf/data/lab_bahlo/users/gerring.z/twas/weights//PEC.BRAIN.RNASEQ.RSID/ENSG00000068650.wgt.RDat	ATP11A	13	113344643	113541482	0.0259	rs166864	3.24	rs9577170	-6.64e-04	-3.51	1.5240	1793	1	lasso	0.0057	0.0034	0.08	0.93624	0.885	0.105	0.009	0.001	0.001	ENSG00000068650	0.993634	1
PEC.BRAIN.RNASEQ.RSID	/stornext/Bioinf/data/lab_bahlo/users/gerring.z/twas/weights//PEC.BRAIN.RNASEQ.RSID/ENSG00000214026.wgt.RDat	MRPL23	11	1968508	2005752	0.25784	rs3741232	-3.38	rs4929956	5.63e-02	-9.79	-0.6080	1967	27	enet	0.1	1.8e-32	-0.07984	0.936361	0	0.993	0	0.006	0.001	ENSG00000214026	0.993634	1
PEC.BRAIN.RNASEQ.RSID	/stornext/Bioinf/data/lab_bahlo/users/gerring.z/twas/weights//PEC.BRAIN.RNASEQ.RSID/ENSG00000151092.wgt.RDat	NGLY1	3	25760435	25831530	0.12701	rs4681020	3.29	rs62236907	5.59e-02	-6.11	0.1440	1335	1335	bslmm	0.064	8.2e-21	-0.07967	0.9365	0	0.996	0	0.002	0.001	ENSG00000151092	0.993634	1
PEC.BRAIN.RNASEQ.RSID	/stornext/Bioinf/data/lab_bahlo/users/gerring.z/twas/weights//PEC.BRAIN.RNASEQ.RSID/ENSG00000054219.wgt.RDat	LY75	2	160628362	160761260	0.21062	rs77277901	-3.65	rs1877193	1.73e-01	-15.41	0.0590	1803	13	lasso	0.2	5.7e-65	-0.079621	0.936539	0	0.992	0	0.007	0.001	ENSG00000054219	0.993634	1
PEC.BRAIN.RNASEQ.RSID	/stornext/Bioinf/data/lab_bahlo/users/gerring.z/twas/weights//PEC.BRAIN.RNASEQ.RSID/ENSG00000225978.wgt.RDat	HAR1A	20	61733483	61735738	0.61212	rs114113312	3.44	rs111435192	2.51e-01	-18.48	-0.425	2064	24	enet	0.35	1.2e-123	-0.0796	0.936557	0	0.993	0	0.005	0.001	ENSG00000225978	0.993634	1
PEC.BRAIN.RNASEQ.RSID	/stornext/Bioinf/data/lab_bahlo/users/gerring.z/twas/weights//PEC.BRAIN.RNASEQ.RSID/ENSG00000138686.wgt.RDat	BBS7	4	122745595	122791652	0.25614	rs146372379	-3.52	rs6811867	9.88e-02	12.66	-0.506	1811	10	lasso	0.23	2.6e-78	-0.07959	0.936562	0	0.984	0	0.015	0.001	ENSG00000138686	0.993634	1
PEC.BRAIN.RNASEQ.RSID	/stornext/Bioinf/data/lab_bahlo/users/gerring.z/twas/weights//PEC.BRAIN.RNASEQ.RSID/ENSG00000233251.wgt.RDat	AC007743.1	2	56400669	56412905	0.37228	rs59985551	-3.63	rs11696109	6.97e-02	10.99	-0.3090	1596	22	enet	0.19	5.2e-62	-0.07955	0.936595	0	0.994	0	0.005	0.001	ENSG00000233251	0.993634	1
PEC.BRAIN.RNASEQ.RSID	/stornext/Bioinf/data/lab_bahlo/users/gerring.z/twas/weights//PEC.BRAIN.RNASEQ.RSID/ENSG00000142583.wgt.RDat	SLC2A5	1	9095166	9148537	0.24202	rs7554486	2.89	rs1751680	1.35e-01	-13.52	-0.13500	1344	27	enet	0.18	1.8e-60	0.079278	0.937	0	0.996	0	0.003	0.001	ENSG00000142583	0.993634	1
PEC.BRAIN.RNASEQ.RSID	/stornext/Bioinf/data/lab_bahlo/users/gerring.z/twas/weights//PEC.BRAIN.RNASEQ.RSID/ENSG00000198400.wgt.RDat	NTRK1	1	156785432	156851642	0.01841	rs113405667	3.06	rs2644606	9.77e-03	4.11	-0.07900	1493	1	top1	0.0098	0.00019	-0.079	0.937	0.914	0.082	0.003	0	0	ENSG00000198400	0.993634	1
PEC.BRAIN.RNASEQ.RSID	/stornext/Bioinf/data/lab_bahlo/users/gerring.z/twas/weights//PEC.BRAIN.RNASEQ.RSID/ENSG00000182901.wgt.RDat	RGS7	1	240931554	241520530	0.03406	rs34310376	-3.23	rs80301020	5.52e-05	-3.68	-1.05200	2328	2328	bslmm	0.00016	0.27	0.079398	0.937	0.822	0.171	0.005	0.001	0	ENSG00000182901	0.993634	1
PEC.BRAIN.RNASEQ.RSID	/stornext/Bioinf/data/lab_bahlo/users/gerring.z/twas/weights//PEC.BRAIN.RNASEQ.RSID/ENSG00000188206.wgt.RDat	HNRNPU-AS1	1	245003940	245018799	0.17388	rs7533985	-3.25	rs12092895	9.23e-02	-12.49	0.01400	1458	6	lasso	0.11	5.3e-37	0.079059	0.937	0	0.993	0	0.006	0.001	ENSG00000188206	0.993634	1
PEC.BRAIN.RNASEQ.RSID	/stornext/Bioinf/data/lab_bahlo/users/gerring.z/twas/weights//PEC.BRAIN.RNASEQ.RSID/ENSG00000238083.wgt.RDat	LRRC37A2	17	44588877	44633016	0.74316	rs2083796	2.40	rs3874943	3.85e-01	-22.57	0.127	896	32	enet	0.49	2.4e-194	-0.07947	0.937	0	0.997	0	0.002	0.001	ENSG00000238083	0.993634	1
PEC.BRAIN.RNASEQ.RSID	/stornext/Bioinf/data/lab_bahlo/users/gerring.z/twas/weights//PEC.BRAIN.RNASEQ.RSID/ENSG00000035862.wgt.RDat	TIMP2	17	76849059	76921469	0.07194	rs77421849	-3.71	rs55750021	4.44e-03	4.26	0.897	1786	1786	blup	0.012	2.9e-05	0.07945	0.937	0.646	0.349	0.003	0.002	0.001	ENSG00000035862	0.993634	1
PEC.BRAIN.RNASEQ.RSID	/stornext/Bioinf/data/lab_bahlo/users/gerring.z/twas/weights//PEC.BRAIN.RNASEQ.RSID/ENSG00000240891.wgt.RDat	PLCXD2	3	111393523	111565294	0.06484	rs62276973	3.76	rs16858340	1.82e-02	5.63	-0.5950	2129	2129	bslmm	0.023	2.4e-08	0.07891	0.9371	0.005	0.937	0	0.056	0.001	ENSG00000240891	0.993668	1
PEC.BRAIN.RNASEQ.RSID	/stornext/Bioinf/data/lab_bahlo/users/gerring.z/twas/weights//PEC.BRAIN.RNASEQ.RSID/ENSG00000215527.wgt.RDat	AP005482.1	18	12658042	12663470	0.0496	rs7505615	3.20	rs9949293	3.49e-02	6.96	0.124	1584	4	lasso	0.036	2.5e-12	0.07877	0.937219	0	0.996	0	0.003	0.001	ENSG00000215527	0.993722	1
PEC.BRAIN.RNASEQ.RSID	/stornext/Bioinf/data/lab_bahlo/users/gerring.z/twas/weights//PEC.BRAIN.RNASEQ.RSID/ENSG00000186047.wgt.RDat	DLEU7	13	51285144	51418075	0.1911	rs200222	3.40	rs9535524	5.65e-02	5.90	-1.1710	1440	40	enet	0.11	3.3e-35	-0.07835	0.93755	0.001	0.992	0	0.005	0.002	ENSG00000186047	0.993847	1
PEC.BRAIN.RNASEQ.RSID	/stornext/Bioinf/data/lab_bahlo/users/gerring.z/twas/weights//PEC.BRAIN.RNASEQ.RSID/ENSG00000214029.wgt.RDat	ZNF891	12	133694740	133707059	0.01403	rs151293480	3.00	rs1026	2.78e-03	3.79	-0.867	817	817	bslmm	0.0043	0.0096	-0.078326	0.937569	0.734	0.263	0.002	0.001	0	ENSG00000214029	0.993847	1
PEC.BRAIN.RNASEQ.RSID	/stornext/Bioinf/data/lab_bahlo/users/gerring.z/twas/weights//PEC.BRAIN.RNASEQ.RSID/ENSG00000136868.wgt.RDat	SLC31A1	9	115983808	116028674	0.2285	rs11793266	-3.15	rs41280229	1.78e-01	-15.45	0.3860	1689	18	enet	0.2	7.6e-68	-0.07823	0.93765	0	0.996	0	0.003	0.001	ENSG00000136868	0.993847	1
PEC.BRAIN.RNASEQ.RSID	/stornext/Bioinf/data/lab_bahlo/users/gerring.z/twas/weights//PEC.BRAIN.RNASEQ.RSID/ENSG00000272941.wgt.RDat	RP11-134L10.1	7	134853155	134854299	0.01898	rs6467581	2.77	rs73158933	2.89e-04	-3.54	-0.520	1427	1427	bslmm	0.0054	0.0045	-0.07818	0.93768	0.866	0.131	0.002	0	0	ENSG00000272941	0.993847	1
PEC.BRAIN.RNASEQ.RSID	/stornext/Bioinf/data/lab_bahlo/users/gerring.z/twas/weights//PEC.BRAIN.RNASEQ.RSID/ENSG00000164647.wgt.RDat	STEAP1	7	89783689	89794143	0.11148	rs140468919	3.25	rs7783739	1.24e-01	13.18	0.050	1798	38	enet	0.14	6.9e-46	-0.07816	0.9377	0	0.996	0	0.003	0.001	ENSG00000164647	0.993847	1
PEC.BRAIN.RNASEQ.RSID	/stornext/Bioinf/data/lab_bahlo/users/gerring.z/twas/weights//PEC.BRAIN.RNASEQ.RSID/ENSG00000162976.wgt.RDat	PQLC3	2	11295324	11319000	0.18674	rs59051165	-3.74	rs3951242	9.58e-02	-12.20	-0.9390	1683	24	enet	0.17	6.7e-56	0.077924	0.937889	0	0.991	0	0.007	0.001	ENSG00000162976	0.993847	1
PEC.BRAIN.RNASEQ.RSID	/stornext/Bioinf/data/lab_bahlo/users/gerring.z/twas/weights//PEC.BRAIN.RNASEQ.RSID/ENSG00000235595.wgt.RDat	GAPDHP23	1	120004652	120005644	0.13711	rs116565273	3.02	rs2000105	4.34e-02	-8.86	-0.08300	1198	26	enet	0.075	2.2e-24	0.077855	0.938	0	0.997	0	0.002	0.001	ENSG00000235595	0.993847	1
PEC.BRAIN.RNASEQ.RSID	/stornext/Bioinf/data/lab_bahlo/users/gerring.z/twas/weights//PEC.BRAIN.RNASEQ.RSID/ENSG00000170037.wgt.RDat	CNTROB	17	7835419	7853236	0.11338	rs858518	-3.18	rs4792002	1.02e-01	-11.92	-0.078	1403	1	top1	0.1	6.5e-33	0.078	0.938	0	0.993	0	0.006	0.001	ENSG00000170037	0.993847	1
PEC.BRAIN.RNASEQ.RSID	/stornext/Bioinf/data/lab_bahlo/users/gerring.z/twas/weights//PEC.BRAIN.RNASEQ.RSID/ENSG00000108433.wgt.RDat	GOSR2	17	45000483	45105003	0.07494	rs77788513	2.84	rs16941353	7.50e-02	-10.54	-0.104	1122	9	enet	0.076	1e-24	0.07802	0.938	0	0.994	0	0.005	0.001	ENSG00000108433	0.993847	1
PEC.BRAIN.RNASEQ.RSID	/stornext/Bioinf/data/lab_bahlo/users/gerring.z/twas/weights//PEC.BRAIN.RNASEQ.RSID/ENSG00000134001.wgt.RDat	EIF2S1	14	67826714	67853233	0.04813	rs60692492	2.61	rs76431949	2.90e-02	-6.89	-0.0350	1627	8	lasso	0.031	6.2e-11	-0.07776	0.938021	0	0.994	0	0.005	0.001	ENSG00000134001	0.993847	1
PEC.BRAIN.RNASEQ.RSID	/stornext/Bioinf/data/lab_bahlo/users/gerring.z/twas/weights//PEC.BRAIN.RNASEQ.RSID/ENSG00000165061.wgt.RDat	ZMAT4	8	40388109	40755352	0.14919	rs117914631	-3.58	rs28534381	1.33e-02	-5.66	0.437	2624	2624	bslmm	0.051	7.1e-17	-0.07767	0.93809	0.007	0.976	0	0.016	0.001	ENSG00000165061	0.993847	1
PEC.BRAIN.RNASEQ.RSID	/stornext/Bioinf/data/lab_bahlo/users/gerring.z/twas/weights//PEC.BRAIN.RNASEQ.RSID/ENSG00000189241.wgt.RDat	TSPYL1	6	116597741	116601066	0.13803	rs59276499	3.23	rs1204824	6.30e-02	9.54	-0.0960	1278	25	enet	0.079	1.1e-25	-0.0774	0.938314	0	0.995	0	0.004	0.001	ENSG00000189241	0.994012	1
PEC.BRAIN.RNASEQ.RSID	/stornext/Bioinf/data/lab_bahlo/users/gerring.z/twas/weights//PEC.BRAIN.RNASEQ.RSID/ENSG00000258424.wgt.RDat	RP11-471B22.2	14	90868867	90871579	0.02612	rs2401900	3.48	rs77772737	7.04e-03	-4.21	-0.0770	1593	1	top1	0.007	0.0013	0.077	0.938624	0.885	0.111	0.004	0	0	ENSG00000258424	0.994268	1
PEC.BRAIN.RNASEQ.RSID	/stornext/Bioinf/data/lab_bahlo/users/gerring.z/twas/weights//PEC.BRAIN.RNASEQ.RSID/ENSG00000250366.wgt.RDat	LINC00617	14	96342729	96391908	0.32837	rs8014759	-3.43	rs12891775	1.56e-01	-14.73	-0.9290	1871	66	enet	0.29	5.1e-101	-0.07685	0.938742	0	0.993	0	0.005	0.002	ENSG00000250366	0.99432	1
PEC.BRAIN.RNASEQ.RSID	/stornext/Bioinf/data/lab_bahlo/users/gerring.z/twas/weights//PEC.BRAIN.RNASEQ.RSID/ENSG00000085662.wgt.RDat	AKR1B1	7	134127102	134144036	0.13275	rs140030859	-3.03	rs34516140	2.21e-02	-6.52	1.755	1667	1667	bslmm	0.04	1.7e-13	0.07657	0.93896	0	0.992	0	0.004	0.005	ENSG00000085662	0.994367	1
PEC.BRAIN.RNASEQ.RSID	/stornext/Bioinf/data/lab_bahlo/users/gerring.z/twas/weights//PEC.BRAIN.RNASEQ.RSID/ENSG00000187010.wgt.RDat	RHD	1	25598884	25656936	0.31534	rs557129248	2.96	rs55794721	2.49e-01	-18.20	0.09600	980	6	lasso	0.29	2.6e-99	-0.0765	0.939	0	0.997	0	0.002	0.001	ENSG00000187010	0.994367	1
PEC.BRAIN.RNASEQ.RSID	/stornext/Bioinf/data/lab_bahlo/users/gerring.z/twas/weights//PEC.BRAIN.RNASEQ.RSID/ENSG00000105072.wgt.RDat	C19orf44	19	16607122	16632163	0.20124	rs73509167	3.15	rs10409401	1.58e-01	-14.69	0.21700	1541	1541	bslmm	0.16	2.8e-53	0.077	0.939	0	0.995	0	0.004	0.001	ENSG00000105072	0.994367	1
PEC.BRAIN.RNASEQ.RSID	/stornext/Bioinf/data/lab_bahlo/users/gerring.z/twas/weights//PEC.BRAIN.RNASEQ.RSID/ENSG00000155926.wgt.RDat	SLA	8	134048973	134115298	0.07482	rs71526262	3.55	rs75140932	2.91e-04	5.02	-1.263	1568	1568	blup	0.026	2.2e-09	0.07646	0.93906	0.162	0.823	0.002	0.011	0.002	ENSG00000155926	0.994367	1
PEC.BRAIN.RNASEQ.RSID	/stornext/Bioinf/data/lab_bahlo/users/gerring.z/twas/weights//PEC.BRAIN.RNASEQ.RSID/ENSG00000128591.wgt.RDat	FLNC	7	128470431	128499328	0.09042	rs74549660	-3.68	rs144518867	8.92e-03	-6.19	0.388	1716	9	lasso	0.04	1.3e-13	0.07628	0.93919	0	0.992	0	0.007	0.001	ENSG00000128591	0.994407	1
PEC.BRAIN.RNASEQ.RSID	/stornext/Bioinf/data/lab_bahlo/users/gerring.z/twas/weights//PEC.BRAIN.RNASEQ.RSID/ENSG00000127084.wgt.RDat	FGD3	9	95709733	95798518	0.0777	rs184521498	2.76	rs7032953	1.05e-02	-5.98	-0.3030	1769	11	enet	0.026	2.3e-09	0.07617	0.93928	0.001	0.994	0	0.004	0.001	ENSG00000127084	0.994407	1
PEC.BRAIN.RNASEQ.RSID	/stornext/Bioinf/data/lab_bahlo/users/gerring.z/twas/weights//PEC.BRAIN.RNASEQ.RSID/ENSG00000074803.wgt.RDat	SLC12A1	15	48483861	48596275	0.51419	rs117540572	2.90	rs8038571	8.59e-02	11.67	0.2045	882	12	lasso	0.12	9.8e-38	0.07609	0.939348	0	0.997	0	0.002	0.001	ENSG00000074803	0.994407	1
PEC.BRAIN.RNASEQ.RSID	/stornext/Bioinf/data/lab_bahlo/users/gerring.z/twas/weights//PEC.BRAIN.RNASEQ.RSID/ENSG00000134769.wgt.RDat	DTNA	18	32073254	32471808	0.0945	rs80028508	-3.44	rs9952825	6.95e-02	9.82	0.211	1493	23	enet	0.079	1.2e-25	0.07575	0.939617	0	0.993	0	0.006	0.001	ENSG00000134769	0.994407	1
PEC.BRAIN.RNASEQ.RSID	/stornext/Bioinf/data/lab_bahlo/users/gerring.z/twas/weights//PEC.BRAIN.RNASEQ.RSID/ENSG00000160200.wgt.RDat	CBS	21	44473301	44497053	0.20176	rs7279035	-3.02	rs35307078	0.0594	7.67	-0.726	1977	23	enet	0.14	5.4e-46	0.07568	0.939677	0	0.995	0	0.004	0.001	ENSG00000160200	0.994407	1
PEC.BRAIN.RNASEQ.RSID	/stornext/Bioinf/data/lab_bahlo/users/gerring.z/twas/weights//PEC.BRAIN.RNASEQ.RSID/ENSG00000104695.wgt.RDat	PPP2CB	8	30631973	30671830	0.22672	rs13278923	-2.71	rs73228635	8.37e-02	-11.52	-0.722	1307	33	enet	0.13	7.4e-43	-0.07565	0.9397	0	0.996	0	0.003	0.001	ENSG00000104695	0.994407	1
PEC.BRAIN.RNASEQ.RSID	/stornext/Bioinf/data/lab_bahlo/users/gerring.z/twas/weights//PEC.BRAIN.RNASEQ.RSID/ENSG00000134058.wgt.RDat	CDK7	5	68530668	68573250	0.06055	rs12187409	3.364	rs6450027	3.58e-02	8.19	0.0190	913	913	bslmm	0.053	1.1e-17	0.075421	0.93988	0	0.994	0	0.005	0.001	ENSG00000134058	0.994407	1
PEC.BRAIN.RNASEQ.RSID	/stornext/Bioinf/data/lab_bahlo/users/gerring.z/twas/weights//PEC.BRAIN.RNASEQ.RSID/ENSG00000088727.wgt.RDat	KIF9	3	47269516	47324941	0.04852	rs11712779	-2.84	rs6774733	1.02e-02	-6.02	0.5390	600	600	blup	0.019	3.6e-07	0.07529	0.939985	0	0.997	0	0.002	0.001	ENSG00000088727	0.994407	1
PEC.BRAIN.RNASEQ.RSID	/stornext/Bioinf/data/lab_bahlo/users/gerring.z/twas/weights//PEC.BRAIN.RNASEQ.RSID/ENSG00000130363.wgt.RDat	RSPH3	6	159393903	159421219	0.30018	rs111440046	2.83	rs139339189	1.24e-01	-13.45	-0.0880	1986	26	enet	0.22	2e-73	0.0753	0.939988	0	0.995	0	0.004	0.001	ENSG00000130363	0.994407	1
PEC.BRAIN.RNASEQ.RSID	/stornext/Bioinf/data/lab_bahlo/users/gerring.z/twas/weights//PEC.BRAIN.RNASEQ.RSID/ENSG00000129990.wgt.RDat	SYT5	19	55682567	55691809	0.1146	rs2305786	4.19	rs3760869	3.37e-02	7.58	-1.09200	857	7	lasso	0.055	5e-18	-0.07527	0.94	0	0.975	0	0.023	0.002	ENSG00000129990	0.994407	1
PEC.BRAIN.RNASEQ.RSID	/stornext/Bioinf/data/lab_bahlo/users/gerring.z/twas/weights//PEC.BRAIN.RNASEQ.RSID/ENSG00000070371.wgt.RDat	CLTCL1	22	19166986	19279239	0.4816	rs1123656	3.65	rs11704438	4.06e-01	23.22	-0.122	1467	10	lasso	0.5	2e-200	-0.07571	0.94	0	0.995	0	0.004	0.001	ENSG00000070371	0.994407	1
PEC.BRAIN.RNASEQ.RSID	/stornext/Bioinf/data/lab_bahlo/users/gerring.z/twas/weights//PEC.BRAIN.RNASEQ.RSID/ENSG00000271119.wgt.RDat	CTD-2012J19.3	5	1594741	1611582	0.03793	rs11564770	-2.621	rs78909647	1.27e-02	-5.15	0.1520	2133	8	lasso	0.018	6.3e-07	0.075262	0.940006	0.005	0.99	0	0.004	0.001	ENSG00000271119	0.994407	1
PEC.BRAIN.RNASEQ.RSID	/stornext/Bioinf/data/lab_bahlo/users/gerring.z/twas/weights//PEC.BRAIN.RNASEQ.RSID/ENSG00000257272.wgt.RDat	RP11-317N8.3	14	36343063	36344509	0.01866	rs10135906	-3.04	rs4982318	1.88e-02	5.15	-0.0752	986	1	top1	0.019	3.3e-07	-0.07524	0.940024	0.128	0.867	0.001	0.004	0.001	ENSG00000257272	0.994407	1
PEC.BRAIN.RNASEQ.RSID	/stornext/Bioinf/data/lab_bahlo/users/gerring.z/twas/weights//PEC.BRAIN.RNASEQ.RSID/ENSG00000177047.wgt.RDat	IFNW1	9	21140631	21142144	0.0619	rs12379696	3.44	rs10964801	1.70e-02	-6.20	-0.5670	1348	5	lasso	0.028	7.5e-10	0.07505	0.94018	0	0.992	0	0.007	0.001	ENSG00000177047	0.994407	1
PEC.BRAIN.RNASEQ.RSID	/stornext/Bioinf/data/lab_bahlo/users/gerring.z/twas/weights//PEC.BRAIN.RNASEQ.RSID/ENSG00000232445.wgt.RDat	RP11-132A1.4	7	100951627	100954266	0.0191	rs56135946	-3.20	rs2227694	1.47e-03	-4.08	0.622	2068	5	enet	0.0027	0.034	-0.07503	0.94019	0.774	0.221	0.004	0.001	0	ENSG00000232445	0.994407	1
PEC.BRAIN.RNASEQ.RSID	/stornext/Bioinf/data/lab_bahlo/users/gerring.z/twas/weights//PEC.BRAIN.RNASEQ.RSID/ENSG00000257126.wgt.RDat	RP11-966I7.1	14	29198289	29234483	0.02875	rs12894130	4.03	rs7159918	4.47e-03	4.56	0.9540	1424	1424	bslmm	0.012	3.7e-05	0.07502	0.940203	0.337	0.623	0.014	0.025	0.001	ENSG00000257126	0.994407	1
PEC.BRAIN.RNASEQ.RSID	/stornext/Bioinf/data/lab_bahlo/users/gerring.z/twas/weights//PEC.BRAIN.RNASEQ.RSID/ENSG00000156261.wgt.RDat	CCT8	21	30428126	30446118	0.22993	rs2776238	-2.39	rs965951	0.163	14.58	0.225	1480	52	enet	0.22	5e-72	0.07494	0.940261	0	0.997	0	0.002	0.001	ENSG00000156261	0.994407	1
PEC.BRAIN.RNASEQ.RSID	/stornext/Bioinf/data/lab_bahlo/users/gerring.z/twas/weights//PEC.BRAIN.RNASEQ.RSID/ENSG00000174032.wgt.RDat	SLC25A30	13	45967451	45992590	0.1771	rs112059117	-2.95	rs113215430	1.74e-02	-6.26	0.4850	1160	1160	bslmm	0.087	5.1e-28	-0.07473	0.94043	0	0.993	0	0.005	0.002	ENSG00000174032	0.994513	1
PEC.BRAIN.RNASEQ.RSID	/stornext/Bioinf/data/lab_bahlo/users/gerring.z/twas/weights//PEC.BRAIN.RNASEQ.RSID/ENSG00000110944.wgt.RDat	IL23A	12	56732663	56734193	0.01264	rs74671556	2.45	rs57137641	-3.53e-04	3.11	0.185	713	12	enet	-0.00021	0.4	-0.074092	0.940937	0.898	0.101	0.001	0	0	ENSG00000110944	0.994609	1
PEC.BRAIN.RNASEQ.RSID	/stornext/Bioinf/data/lab_bahlo/users/gerring.z/twas/weights//PEC.BRAIN.RNASEQ.RSID/ENSG00000124915.wgt.RDat	RP11-467L20.10	11	61513965	61525127	0.02276	rs77709427	3.52	rs72918003	4.42e-04	-3.67	1.0200	1063	1063	bslmm	0.0043	0.0099	-0.07408	0.940946	0.885	0.108	0.006	0.001	0.001	ENSG00000124915	0.994609	1
PEC.BRAIN.RNASEQ.RSID	/stornext/Bioinf/data/lab_bahlo/users/gerring.z/twas/weights//PEC.BRAIN.RNASEQ.RSID/ENSG00000108094.wgt.RDat	CUL2	10	35297479	35379570	0.02133	rs4497348	-2.98	rs12260130	8.89e-03	-4.60	0.43500	1158	1158	blup	0.012	3.1e-05	-0.074046	0.941	0.039	0.957	0	0.002	0.001	ENSG00000108094	0.994609	1
PEC.BRAIN.RNASEQ.RSID	/stornext/Bioinf/data/lab_bahlo/users/gerring.z/twas/weights//PEC.BRAIN.RNASEQ.RSID/ENSG00000129636.wgt.RDat	ITFG1	16	47188298	47498060	0.07963	rs147181301	-2.74	rs2085011	4.11e-02	8.45	-0.30653	582	582	bslmm	0.066	1.2e-21	-0.07442	0.941	0	0.998	0	0.001	0.001	ENSG00000129636	0.994609	1
PEC.BRAIN.RNASEQ.RSID	/stornext/Bioinf/data/lab_bahlo/users/gerring.z/twas/weights//PEC.BRAIN.RNASEQ.RSID/ENSG00000267056.wgt.RDat	AC005336.4	19	16021392	16022634	0.21839	rs117684291	-3.43	rs111845953	8.88e-02	10.95	-0.22300	2159	2159	bslmm	0.18	6.3e-59	-0.07341	0.941	0	0.993	0	0.006	0.001	ENSG00000267056	0.994609	1
PEC.BRAIN.RNASEQ.RSID	/stornext/Bioinf/data/lab_bahlo/users/gerring.z/twas/weights//PEC.BRAIN.RNASEQ.RSID/ENSG00000267014.wgt.RDat	CTD-2081K17.2	19	29493462	29504862	0.07842	rs11671519	4.08	rs12974236	3.24e-02	6.94	-0.07400	2167	1	top1	0.032	2.7e-11	-0.074	0.941	0	0.977	0	0.022	0.001	ENSG00000267014	0.994609	1
PEC.BRAIN.RNASEQ.RSID	/stornext/Bioinf/data/lab_bahlo/users/gerring.z/twas/weights//PEC.BRAIN.RNASEQ.RSID/ENSG00000100024.wgt.RDat	UPB1	22	24863206	24924358	0.04368	rs11705552	-3.71	rs4822503	3.02e-02	6.60	-0.074	1207	1	top1	0.03	1.2e-10	-0.074	0.941	0	0.992	0	0.007	0.001	ENSG00000100024	0.994609	1
PEC.BRAIN.RNASEQ.RSID	/stornext/Bioinf/data/lab_bahlo/users/gerring.z/twas/weights//PEC.BRAIN.RNASEQ.RSID/ENSG00000136682.wgt.RDat	CBWD2	2	114195268	114253766	0.49523	rs11899742	-2.91	rs2921832	3.51e-01	-21.80	-0.1600	1405	18	enet	0.38	1.1e-137	0.073899	0.941091	0	0.996	0	0.003	0.001	ENSG00000136682	0.994629	1
PEC.BRAIN.RNASEQ.RSID	/stornext/Bioinf/data/lab_bahlo/users/gerring.z/twas/weights//PEC.BRAIN.RNASEQ.RSID/ENSG00000272760.wgt.RDat	RP11-5C23.1	7	154742936	154743898	0.10396	rs147822891	3.81	rs12532709	5.57e-02	-8.68	0.180	1845	1845	bslmm	0.057	8.4e-19	-0.07377	0.94119	0	0.989	0	0.01	0.001	ENSG00000272760	0.994629	1
PEC.BRAIN.RNASEQ.RSID	/stornext/Bioinf/data/lab_bahlo/users/gerring.z/twas/weights//PEC.BRAIN.RNASEQ.RSID/ENSG00000222020.wgt.RDat	AC062017.1	2	240323130	240324058	0.05554	rs112070649	-3.64	rs908258	2.80e-02	-6.72	-0.2920	1822	4	lasso	0.029	3.9e-10	0.073649	0.94129	0	0.991	0	0.008	0.001	ENSG00000222020	0.994629	1
PEC.BRAIN.RNASEQ.RSID	/stornext/Bioinf/data/lab_bahlo/users/gerring.z/twas/weights//PEC.BRAIN.RNASEQ.RSID/ENSG00000135333.wgt.RDat	EPHA7	6	93949738	94129265	0.07483	rs60243221	-3.28	rs58181508	1.32e-02	-6.23	0.6390	1864	1864	bslmm	0.033	2.3e-11	0.0736	0.941357	0	0.993	0	0.006	0.001	ENSG00000135333	0.994629	1
PEC.BRAIN.RNASEQ.RSID	/stornext/Bioinf/data/lab_bahlo/users/gerring.z/twas/weights//PEC.BRAIN.RNASEQ.RSID/ENSG00000135093.wgt.RDat	USP30	12	109460894	109525831	0.1062	rs141741963	3.14	rs58183883	2.71e-02	-7.03	0.233	1608	5	lasso	0.038	6.7e-13	-0.073559	0.941361	0	0.992	0	0.007	0.001	ENSG00000135093	0.994629	1
PEC.BRAIN.RNASEQ.RSID	/stornext/Bioinf/data/lab_bahlo/users/gerring.z/twas/weights//PEC.BRAIN.RNASEQ.RSID/ENSG00000169062.wgt.RDat	UPF3A	13	115047059	115071283	0.1888	rs555703440	3.36	rs113641859	7.38e-02	-9.95	-0.3730	769	26	enet	0.1	2.5e-33	0.07341	0.94148	0	0.997	0	0.002	0.001	ENSG00000169062	0.994653	1
PEC.BRAIN.RNASEQ.RSID	/stornext/Bioinf/data/lab_bahlo/users/gerring.z/twas/weights//PEC.BRAIN.RNASEQ.RSID/ENSG00000174844.wgt.RDat	DNAH12	3	57327727	57530071	0.09496	rs113021834	-2.98	rs9879889	6.39e-02	9.32	0.4640	1666	8	lasso	0.083	4.9e-27	0.07308	0.941746	0	0.995	0	0.004	0.001	ENSG00000174844	0.994653	1
PEC.BRAIN.RNASEQ.RSID	/stornext/Bioinf/data/lab_bahlo/users/gerring.z/twas/weights//PEC.BRAIN.RNASEQ.RSID/ENSG00000196670.wgt.RDat	ZFP62	5	180274611	180288286	0.17896	rs11750428	-3.419	rs249317	8.57e-02	10.68	-1.0780	1770	5	lasso	0.11	4.9e-34	-0.072841	0.941933	0	0.991	0	0.007	0.002	ENSG00000196670	0.994653	1
PEC.BRAIN.RNASEQ.RSID	/stornext/Bioinf/data/lab_bahlo/users/gerring.z/twas/weights//PEC.BRAIN.RNASEQ.RSID/ENSG00000124783.wgt.RDat	SSR1	6	7268539	7347679	0.29257	rs1286040	-3.03	rs145513383	1.21e-01	-12.81	-0.6710	1859	13	lasso	0.21	4.8e-69	-0.0728	0.941987	0	0.994	0	0.005	0.001	ENSG00000124783	0.994653	1
PEC.BRAIN.RNASEQ.RSID	/stornext/Bioinf/data/lab_bahlo/users/gerring.z/twas/weights//PEC.BRAIN.RNASEQ.RSID/ENSG00000234318.wgt.RDat	RP4-771M4.3	1	63361680	63367310	0.04464	rs138933687	3.39	rs7512374	2.23e-02	6.32	-0.07300	1209	1	top1	0.022	3e-08	-0.073	0.942	0	0.993	0	0.006	0.001	ENSG00000234318	0.994653	1
PEC.BRAIN.RNASEQ.RSID	/stornext/Bioinf/data/lab_bahlo/users/gerring.z/twas/weights//PEC.BRAIN.RNASEQ.RSID/ENSG00000117266.wgt.RDat	CDK18	1	205473723	205501921	0.0902	rs61822900	-3.88	rs10900501	7.22e-03	-5.64	0.02400	1396	16	enet	0.038	5e-13	-0.072424	0.942	0.004	0.984	0	0.011	0.002	ENSG00000117266	0.994653	1
PEC.BRAIN.RNASEQ.RSID	/stornext/Bioinf/data/lab_bahlo/users/gerring.z/twas/weights//PEC.BRAIN.RNASEQ.RSID/ENSG00000125107.wgt.RDat	CNOT1	16	58553855	58663790	0.01899	rs59173939	3.23	rs11860217	6.88e-03	4.83	-0.21300	2201	6	enet	0.0077	0.00085	-0.07231	0.942	0.056	0.937	0	0.006	0.001	ENSG00000125107	0.994653	1
PEC.BRAIN.RNASEQ.RSID	/stornext/Bioinf/data/lab_bahlo/users/gerring.z/twas/weights//PEC.BRAIN.RNASEQ.RSID/ENSG00000105397.wgt.RDat	TYK2	19	10461209	10491352	0.05917	rs8108105	3.93	rs2043330	1.02e-02	6.13	-0.46600	1452	1452	blup	0.022	4.5e-08	0.07286	0.942	0	0.99	0	0.008	0.001	ENSG00000105397	0.994653	1
PEC.BRAIN.RNASEQ.RSID	/stornext/Bioinf/data/lab_bahlo/users/gerring.z/twas/weights//PEC.BRAIN.RNASEQ.RSID/ENSG00000196961.wgt.RDat	AP2A1	19	50270225	50310370	0.03248	rs78944208	2.81	rs117347783	3.33e-03	4.30	-0.02600	1259	1259	bslmm	0.0098	0.00018	-0.07332	0.942	0.671	0.325	0.002	0.001	0.001	ENSG00000196961	0.994653	1
PEC.BRAIN.RNASEQ.RSID	/stornext/Bioinf/data/lab_bahlo/users/gerring.z/twas/weights//PEC.BRAIN.RNASEQ.RSID/ENSG00000134532.wgt.RDat	SOX5	12	23682440	24103966	0.0657	rs775001	-2.95	rs10771001	3.13e-02	7.20	0.064	1651	3	lasso	0.035	5.3e-12	0.072587	0.942135	0	0.993	0	0.006	0.001	ENSG00000134532	0.994723	1
PEC.BRAIN.RNASEQ.RSID	/stornext/Bioinf/data/lab_bahlo/users/gerring.z/twas/weights//PEC.BRAIN.RNASEQ.RSID/ENSG00000164398.wgt.RDat	ACSL6	5	131142683	131347936	0.22012	rs9800384	-3.764	rs449915	8.67e-02	11.81	-0.8940	965	36	enet	0.18	6.5e-59	-0.072438	0.942254	0	0.986	0	0.012	0.001	ENSG00000164398	0.994744	1
PEC.BRAIN.RNASEQ.RSID	/stornext/Bioinf/data/lab_bahlo/users/gerring.z/twas/weights//PEC.BRAIN.RNASEQ.RSID/ENSG00000182586.wgt.RDat	LINC00334	21	46654255	46678645	0.04559	rs1556332	2.64	rs75446666	0.0024	4.57	1.479	1799	3	lasso	0.0043	0.0099	0.07235	0.942322	0.34	0.656	0.001	0.002	0.001	ENSG00000182586	0.994744	1
PEC.BRAIN.RNASEQ.RSID	/stornext/Bioinf/data/lab_bahlo/users/gerring.z/twas/weights//PEC.BRAIN.RNASEQ.RSID/ENSG00000131951.wgt.RDat	LRRC9	14	60386431	60530277	0.01491	rs192657698	-3.42	rs927326	8.15e-03	2.50	0.0720	1314	1	top1	0.0081	0.0006	0.072	0.942602	0.973	0.023	0.003	0	0	ENSG00000131951	0.994744	1
PEC.BRAIN.RNASEQ.RSID	/stornext/Bioinf/data/lab_bahlo/users/gerring.z/twas/weights//PEC.BRAIN.RNASEQ.RSID/ENSG00000143889.wgt.RDat	HNRNPLL	2	38789120	38830728	0.01691	rs188208517	3.85	rs34873616	1.50e-02	-4.69	-0.0720	1433	1	top1	0.015	4.8e-06	0.072	0.942602	0.564	0.43	0.003	0.002	0	ENSG00000143889	0.994744	1
PEC.BRAIN.RNASEQ.RSID	/stornext/Bioinf/data/lab_bahlo/users/gerring.z/twas/weights//PEC.BRAIN.RNASEQ.RSID/ENSG00000261616.wgt.RDat	RP11-6O2.3	15	99679522	99685575	0.24805	rs148991833	3.39	rs112065296	1.08e-01	12.20	0.0620	1414	8	lasso	0.13	4.4e-43	0.07173	0.942814	0	0.995	0	0.004	0.001	ENSG00000261616	0.994744	1
PEC.BRAIN.RNASEQ.RSID	/stornext/Bioinf/data/lab_bahlo/users/gerring.z/twas/weights//PEC.BRAIN.RNASEQ.RSID/ENSG00000111640.wgt.RDat	GAPDH	12	6643093	6647537	0.04439	rs55944427	-3.84	rs2270175	2.71e-02	6.45	0.331	992	3	lasso	0.036	3e-12	0.071726	0.94282	0	0.994	0	0.005	0.001	ENSG00000111640	0.994744	1
PEC.BRAIN.RNASEQ.RSID	/stornext/Bioinf/data/lab_bahlo/users/gerring.z/twas/weights//PEC.BRAIN.RNASEQ.RSID/ENSG00000119777.wgt.RDat	TMEM214	2	27255778	27264563	0.0129	rs62130724	2.70	rs7584145	-7.09e-04	-3.46	-1.4730	836	836	bslmm	0.00014	0.28	-0.0717	0.942841	0.841	0.157	0.001	0	0	ENSG00000119777	0.994744	1
PEC.BRAIN.RNASEQ.RSID	/stornext/Bioinf/data/lab_bahlo/users/gerring.z/twas/weights//PEC.BRAIN.RNASEQ.RSID/ENSG00000159592.wgt.RDat	GPBP1L1	1	46092976	46153785	0.06167	rs145051313	-2.25	rs2991985	4.88e-02	9.08	0.06900	1044	5	lasso	0.054	8.8e-18	0.071852	0.943	0	0.998	0	0.001	0.001	ENSG00000159592	0.994744	1
PEC.BRAIN.RNASEQ.RSID	/stornext/Bioinf/data/lab_bahlo/users/gerring.z/twas/weights//PEC.BRAIN.RNASEQ.RSID/ENSG00000262246.wgt.RDat	CORO7	16	4404543	4475706	0.24449	rs251790	-2.69	rs9932461	2.70e-01	-18.94	-0.07100	1584	1	top1	0.27	1.9e-92	0.071	0.943	0	0.996	0	0.003	0.001	ENSG00000262246	0.994744	1
PEC.BRAIN.RNASEQ.RSID	/stornext/Bioinf/data/lab_bahlo/users/gerring.z/twas/weights//PEC.BRAIN.RNASEQ.RSID/ENSG00000090863.wgt.RDat	GLG1	16	74485856	74641012	0.0349	rs4327077	2.99	rs9930260	4.83e-04	-3.93	0.27100	1548	1548	bslmm	0.0056	0.0036	-0.07149	0.943	0.849	0.147	0.003	0	0	ENSG00000090863	0.994744	1
PEC.BRAIN.RNASEQ.RSID	/stornext/Bioinf/data/lab_bahlo/users/gerring.z/twas/weights//PEC.BRAIN.RNASEQ.RSID/ENSG00000132383.wgt.RDat	RPA1	17	1732996	1803376	0.12136	rs11658797	-4.94	rs5030749	3.03e-02	-7.64	0.667	1605	22	enet	0.079	8.8e-26	0.07088	0.943	0	0.5	0	0.499	0.001	ENSG00000132383	0.994744	1
PEC.BRAIN.RNASEQ.RSID	/stornext/Bioinf/data/lab_bahlo/users/gerring.z/twas/weights//PEC.BRAIN.RNASEQ.RSID/ENSG00000141577.wgt.RDat	AZI1	17	79163393	79196799	0.06599	rs192966002	3.59	rs34569429	1.90e-02	-5.64	0.484	2334	18	enet	0.021	5.2e-08	-0.0713	0.943	0.003	0.989	0	0.007	0.001	ENSG00000141577	0.994744	1
PEC.BRAIN.RNASEQ.RSID	/stornext/Bioinf/data/lab_bahlo/users/gerring.z/twas/weights//PEC.BRAIN.RNASEQ.RSID/ENSG00000184434.wgt.RDat	LRRC19	9	26993134	27005691	0.0325	rs521239	3.65	rs10812507	7.55e-03	5.01	-0.0350	1796	11	enet	0.011	6.6e-05	0.07141	0.94307	0.043	0.95	0	0.006	0.001	ENSG00000184434	0.994744	1
PEC.BRAIN.RNASEQ.RSID	/stornext/Bioinf/data/lab_bahlo/users/gerring.z/twas/weights//PEC.BRAIN.RNASEQ.RSID/ENSG00000233723.wgt.RDat	AC007092.1	2	58654934	59290901	0.05621	rs12473096	-3.06	rs113295791	1.14e-02	-5.24	-0.0200	1669	32	enet	0.023	1.8e-08	-0.071357	0.943113	0.034	0.962	0	0.003	0.001	ENSG00000233723	0.994744	1
PEC.BRAIN.RNASEQ.RSID	/stornext/Bioinf/data/lab_bahlo/users/gerring.z/twas/weights//PEC.BRAIN.RNASEQ.RSID/ENSG00000204856.wgt.RDat	FAM216A	12	110906169	110928190	0.03895	rs78178630	-3.49	rs73191845	3.75e-02	-7.33	-0.071	1403	1	top1	0.037	7.7e-13	0.071	0.943398	0	0.996	0	0.003	0.001	ENSG00000204856	0.994856	1
PEC.BRAIN.RNASEQ.RSID	/stornext/Bioinf/data/lab_bahlo/users/gerring.z/twas/weights//PEC.BRAIN.RNASEQ.RSID/ENSG00000226491.wgt.RDat	FTOP1	2	43024365	43025852	0.02294	rs150255957	3.35	rs13006059	2.23e-02	5.58	-0.0710	1353	1	top1	0.022	2.9e-08	-0.071	0.943398	0.016	0.98	0	0.004	0.001	ENSG00000226491	0.994856	1
PEC.BRAIN.RNASEQ.RSID	/stornext/Bioinf/data/lab_bahlo/users/gerring.z/twas/weights//PEC.BRAIN.RNASEQ.RSID/ENSG00000163914.wgt.RDat	RHO	3	129247483	129254012	0.01955	rs75695585	-2.65	rs3774780	2.82e-04	-3.43	-0.4670	1017	1017	bslmm	0.0028	0.03	0.07062	0.943701	0.873	0.125	0.002	0	0	ENSG00000163914	0.994856	1
PEC.BRAIN.RNASEQ.RSID	/stornext/Bioinf/data/lab_bahlo/users/gerring.z/twas/weights//PEC.BRAIN.RNASEQ.RSID/ENSG00000122733.wgt.RDat	KIAA1045	9	34957484	34982541	0.0533	rs4878574	3.15	rs2017126	1.83e-02	6.27	0.2210	962	3	lasso	0.037	9.4e-13	-0.07059	0.94372	0	0.994	0	0.004	0.001	ENSG00000122733	0.994856	1
PEC.BRAIN.RNASEQ.RSID	/stornext/Bioinf/data/lab_bahlo/users/gerring.z/twas/weights//PEC.BRAIN.RNASEQ.RSID/ENSG00000137449.wgt.RDat	CPEB2	4	15004298	15071777	0.03957	rs62409426	2.98	rs6844141	2.08e-04	3.68	-0.041	1794	1794	blup	0.0069	0.0015	0.07049	0.943807	0.871	0.126	0.003	0	0	ENSG00000137449	0.994856	1
PEC.BRAIN.RNASEQ.RSID	/stornext/Bioinf/data/lab_bahlo/users/gerring.z/twas/weights//PEC.BRAIN.RNASEQ.RSID/ENSG00000100580.wgt.RDat	TMED8	14	77801364	77843452	0.2353	rs17106499	2.93	rs10151003	9.38e-02	12.97	-0.2000	1916	14	lasso	0.18	9.9e-61	0.07037	0.943899	0	0.995	0	0.004	0.001	ENSG00000100580	0.994856	1
PEC.BRAIN.RNASEQ.RSID	/stornext/Bioinf/data/lab_bahlo/users/gerring.z/twas/weights//PEC.BRAIN.RNASEQ.RSID/ENSG00000067334.wgt.RDat	DNTTIP2	1	94333373	94345474	0.15345	rs72962367	3.19	rs12563731	1.05e-01	12.29	-0.86700	1245	17	enet	0.13	3.4e-43	0.070681	0.944	0	0.994	0	0.004	0.002	ENSG00000067334	0.994856	1
PEC.BRAIN.RNASEQ.RSID	/stornext/Bioinf/data/lab_bahlo/users/gerring.z/twas/weights//PEC.BRAIN.RNASEQ.RSID/ENSG00000264538.wgt.RDat	SUZ12P	17	29036317	29117926	0.43698	rs139537027	2.81	rs11657662	5.19e-01	-26.23	-0.031	1089	41	enet	0.57	7.9e-244	0.07018	0.944	0	0.997	0	0.002	0.001	ENSG00000264538	0.994856	1
PEC.BRAIN.RNASEQ.RSID	/stornext/Bioinf/data/lab_bahlo/users/gerring.z/twas/weights//PEC.BRAIN.RNASEQ.RSID/ENSG00000105519.wgt.RDat	CAPS	19	5911718	5915888	0.12935	rs7247934	-4.39	rs2561794	6.65e-02	-8.46	0.01400	1642	30	enet	0.08	5.6e-26	0.07041	0.944	0	0.967	0	0.031	0.003	ENSG00000105519	0.994856	1
PEC.BRAIN.RNASEQ.RSID	/stornext/Bioinf/data/lab_bahlo/users/gerring.z/twas/weights//PEC.BRAIN.RNASEQ.RSID/ENSG00000167807.wgt.RDat	CTD-2369P2.10	19	10416103	10426685	0.04346	rs8108105	3.93	rs142770866	1.81e-02	-5.83	0.07000	1434	1	top1	0.018	5.5e-07	-0.07	0.944	0.004	0.987	0	0.008	0.001	ENSG00000167807	0.994856	1
PEC.BRAIN.RNASEQ.RSID	/stornext/Bioinf/data/lab_bahlo/users/gerring.z/twas/weights//PEC.BRAIN.RNASEQ.RSID/ENSG00000233137.wgt.RDat	RP11-220I1.1	9	37079893	37090398	0.2253	rs58210769	-3.58	rs7023592	1.79e-02	6.45	1.7850	1227	1227	bslmm	0.12	4.7e-39	0.07016	0.94406	0	0.99	0	0.006	0.003	ENSG00000233137	0.994856	1
PEC.BRAIN.RNASEQ.RSID	/stornext/Bioinf/data/lab_bahlo/users/gerring.z/twas/weights//PEC.BRAIN.RNASEQ.RSID/ENSG00000261534.wgt.RDat	RP11-244O19.1	9	124577953	124581731	0.0509	rs117029929	-2.97	rs62643561	4.45e-03	4.41	1.2030	1361	24	enet	0.024	1e-08	-0.07011	0.94411	0.498	0.499	0.001	0.001	0.001	ENSG00000261534	0.994856	1
PEC.BRAIN.RNASEQ.RSID	/stornext/Bioinf/data/lab_bahlo/users/gerring.z/twas/weights//PEC.BRAIN.RNASEQ.RSID/ENSG00000164080.wgt.RDat	RAD54L2	3	51575160	51702683	0.05309	rs141077700	2.68	rs62257549	1.79e-02	5.24	-0.0700	740	1	top1	0.018	6.2e-07	-0.07	0.944194	0.087	0.911	0	0.001	0.001	ENSG00000164080	0.994856	1
PEC.BRAIN.RNASEQ.RSID	/stornext/Bioinf/data/lab_bahlo/users/gerring.z/twas/weights//PEC.BRAIN.RNASEQ.RSID/ENSG00000145293.wgt.RDat	ENOPH1	4	83351715	83382244	0.04125	rs28854848	-3.89	rs6838602	1.30e-03	4.34	-0.763	1582	1582	bslmm	0.0049	0.0064	0.06993	0.944246	0.584	0.401	0.008	0.006	0.001	ENSG00000145293	0.994856	1
PEC.BRAIN.RNASEQ.RSID	/stornext/Bioinf/data/lab_bahlo/users/gerring.z/twas/weights//PEC.BRAIN.RNASEQ.RSID/ENSG00000106692.wgt.RDat	FKTN	9	108320411	108403399	0.1891	rs12555203	2.69	rs2768295	1.33e-01	13.56	-0.0580	1469	25	enet	0.16	1.2e-53	-0.0699	0.94427	0	0.996	0	0.003	0.001	ENSG00000106692	0.994856	1
PEC.BRAIN.RNASEQ.RSID	/stornext/Bioinf/data/lab_bahlo/users/gerring.z/twas/weights//PEC.BRAIN.RNASEQ.RSID/ENSG00000244607.wgt.RDat	CCDC13	3	42734155	42814745	0.17862	rs66520336	-3.02	rs35647815	1.02e-01	11.83	0.2570	1299	1299	bslmm	0.14	8.7e-47	0.06974	0.944401	0	0.997	0	0.002	0.001	ENSG00000244607	0.994856	1
PEC.BRAIN.RNASEQ.RSID	/stornext/Bioinf/data/lab_bahlo/users/gerring.z/twas/weights//PEC.BRAIN.RNASEQ.RSID/ENSG00000171984.wgt.RDat	C20orf196	20	5731039	5844558	0.13194	rs1592184	3.45	rs6085266	5.48e-02	-8.81	-0.503	2059	2059	bslmm	0.064	6.7e-21	-0.06964	0.944482	0	0.994	0	0.005	0.001	ENSG00000171984	0.994856	1
PEC.BRAIN.RNASEQ.RSID	/stornext/Bioinf/data/lab_bahlo/users/gerring.z/twas/weights//PEC.BRAIN.RNASEQ.RSID/ENSG00000122068.wgt.RDat	FYTTD1	3	197464050	197514467	0.10078	rs6791817	2.57	rs578069508	4.63e-02	8.21	-0.0540	1283	3	lasso	0.055	2.8e-18	-0.0694	0.944668	0	0.997	0	0.002	0.001	ENSG00000122068	0.994856	1
PEC.BRAIN.RNASEQ.RSID	/stornext/Bioinf/data/lab_bahlo/users/gerring.z/twas/weights//PEC.BRAIN.RNASEQ.RSID/ENSG00000114054.wgt.RDat	PCCB	3	135969148	136056738	0.19856	rs188650245	3.56	rs684195	2.30e-01	17.69	0.0030	856	856	bslmm	0.26	1.6e-88	0.06927	0.944772	0	0.994	0	0.005	0.001	ENSG00000114054	0.994856	1
PEC.BRAIN.RNASEQ.RSID	/stornext/Bioinf/data/lab_bahlo/users/gerring.z/twas/weights//PEC.BRAIN.RNASEQ.RSID/ENSG00000198162.wgt.RDat	MAN1A2	1	117910071	118071494	0.09367	rs571233523	-3.12	rs7548848	3.58e-02	-7.09	-0.40700	1580	1580	bslmm	0.051	4.8e-17	0.069532	0.945	0	0.997	0	0.002	0.001	ENSG00000198162	0.994856	1
PEC.BRAIN.RNASEQ.RSID	/stornext/Bioinf/data/lab_bahlo/users/gerring.z/twas/weights//PEC.BRAIN.RNASEQ.RSID/ENSG00000269489.wgt.RDat	RP11-98D18.17	1	151770530	151771078	0.03655	rs55758622	3.60	rs4618976	1.21e-02	-4.66	0.06900	881	1	top1	0.012	3.6e-05	-0.069	0.945	0.592	0.404	0.002	0.002	0	ENSG00000269489	0.994856	1
PEC.BRAIN.RNASEQ.RSID	/stornext/Bioinf/data/lab_bahlo/users/gerring.z/twas/weights//PEC.BRAIN.RNASEQ.RSID/ENSG00000143337.wgt.RDat	TOR1AIP1	1	179851177	179894135	0.07275	rs72708629	2.97	rs12142457	9.89e-03	5.40	-0.02600	1988	1988	bslmm	0.045	4.7e-15	0.068933	0.945	0.008	0.984	0	0.004	0.004	ENSG00000143337	0.994856	1
PEC.BRAIN.RNASEQ.RSID	/stornext/Bioinf/data/lab_bahlo/users/gerring.z/twas/weights//PEC.BRAIN.RNASEQ.RSID/ENSG00000266949.wgt.RDat	LYPD8	1	248902716	248903150	0.60059	rs4460676	-4.11	rs28695302	3.66e-02	9.28	-0.01612	747	57	enet	0.17	1.8e-55	0.069107	0.945	0	0.961	0	0.038	0.001	ENSG00000266949	0.994856	1
PEC.BRAIN.RNASEQ.RSID	/stornext/Bioinf/data/lab_bahlo/users/gerring.z/twas/weights//PEC.BRAIN.RNASEQ.RSID/ENSG00000261613.wgt.RDat	RP11-20I23.13	16	2604061	2606061	0.41094	rs2240146	-3.00	rs58091563	7.38e-02	-10.95	0.67700	833	23	enet	0.19	3.1e-61	-0.06957	0.945	0	0.997	0	0.002	0.001	ENSG00000261613	0.994856	1
PEC.BRAIN.RNASEQ.RSID	/stornext/Bioinf/data/lab_bahlo/users/gerring.z/twas/weights//PEC.BRAIN.RNASEQ.RSID/ENSG00000267496.wgt.RDat	FAM215A	17	41994576	41995326	0.13442	rs141737805	-3.12	rs1662746	8.19e-02	10.47	0.105	1027	9	lasso	0.12	2.8e-39	0.06902	0.945	0	0.997	0	0.002	0.001	ENSG00000267496	0.994856	1
PEC.BRAIN.RNASEQ.RSID	/stornext/Bioinf/data/lab_bahlo/users/gerring.z/twas/weights//PEC.BRAIN.RNASEQ.RSID/ENSG00000130332.wgt.RDat	LSM7	19	2321516	2328619	0.17297	rs57126244	2.79	rs12976273	9.77e-02	-12.11	-0.29500	1626	1626	bslmm	0.13	2.5e-41	0.06905	0.945	0	0.996	0	0.003	0.001	ENSG00000130332	0.994856	1
PEC.BRAIN.RNASEQ.RSID	/stornext/Bioinf/data/lab_bahlo/users/gerring.z/twas/weights//PEC.BRAIN.RNASEQ.RSID/ENSG00000233554.wgt.RDat	RP11-326F20.5	9	33166973	33179981	0.0507	rs535065	3.65	rs10971564	9.00e-04	-3.99	-1.6910	1658	1658	bslmm	0.0056	0.0037	-0.06885	0.94511	0.798	0.193	0.007	0.002	0.001	ENSG00000233554	0.994894	1
PEC.BRAIN.RNASEQ.RSID	/stornext/Bioinf/data/lab_bahlo/users/gerring.z/twas/weights//PEC.BRAIN.RNASEQ.RSID/ENSG00000174600.wgt.RDat	CMKLR1	12	108681821	108733118	0.14332	rs6539391	-3.24	rs11113823	5.99e-02	9.66	0.146	1610	5	lasso	0.071	3.4e-23	-0.06877	0.945173	0	0.991	0	0.008	0.001	ENSG00000174600	0.994894	1
PEC.BRAIN.RNASEQ.RSID	/stornext/Bioinf/data/lab_bahlo/users/gerring.z/twas/weights//PEC.BRAIN.RNASEQ.RSID/ENSG00000225127.wgt.RDat	LINC00237	20	21068245	21086999	0.04113	rs192986597	-3.34	rs1885413	-2.32e-05	3.97	0.297	1025	1025	bslmm	0.0079	0.00071	-0.06866	0.94526	0.827	0.17	0.002	0	0	ENSG00000225127	0.994913	1
PEC.BRAIN.RNASEQ.RSID	/stornext/Bioinf/data/lab_bahlo/users/gerring.z/twas/weights//PEC.BRAIN.RNASEQ.RSID/ENSG00000272896.wgt.RDat	RP11-216L13.17	9	139685831	139695047	0.0138	rs7851507	-2.58	rs7048453	3.28e-03	-4.62	0.1060	804	15	enet	0.0089	0.00034	-0.06839	0.94547	0.257	0.74	0	0.001	0.001	ENSG00000272896	0.994971	1
PEC.BRAIN.RNASEQ.RSID	/stornext/Bioinf/data/lab_bahlo/users/gerring.z/twas/weights//PEC.BRAIN.RNASEQ.RSID/ENSG00000164241.wgt.RDat	C5orf63	5	126378250	126409184	0.2947	rs140465226	2.914	rs6899133	1.71e-01	-15.08	-0.2880	1750	10	lasso	0.25	9.2e-86	-0.068309	0.945539	0	0.996	0	0.003	0.001	ENSG00000164241	0.994971	1
PEC.BRAIN.RNASEQ.RSID	/stornext/Bioinf/data/lab_bahlo/users/gerring.z/twas/weights//PEC.BRAIN.RNASEQ.RSID/ENSG00000174989.wgt.RDat	FBXW8	12	117348761	117468953	0.04161	rs10850693	-2.90	rs59623332	8.61e-03	4.13	0.423	1607	1607	bslmm	0.036	2.1e-12	-0.068	0.945786	0.836	0.159	0.004	0.001	0	ENSG00000174989	0.994971	1
PEC.BRAIN.RNASEQ.RSID	/stornext/Bioinf/data/lab_bahlo/users/gerring.z/twas/weights//PEC.BRAIN.RNASEQ.RSID/ENSG00000127419.wgt.RDat	TMEM175	4	926175	952444	0.05059	rs28504161	3.06	rs3775119	3.16e-03	-4.46	0.068	1914	1	top1	0.0032	0.023	-0.068	0.945786	0.756	0.236	0.006	0.002	0	ENSG00000127419	0.994971	1
PEC.BRAIN.RNASEQ.RSID	/stornext/Bioinf/data/lab_bahlo/users/gerring.z/twas/weights//PEC.BRAIN.RNASEQ.RSID/ENSG00000105879.wgt.RDat	CBLL1	7	107384142	107402112	0.07132	rs66508250	-2.98	rs78400305	2.37e-02	-6.25	0.068	1095	1	top1	0.024	1.1e-08	-0.068	0.94579	0	0.996	0	0.003	0.001	ENSG00000105879	0.994971	1
PEC.BRAIN.RNASEQ.RSID	/stornext/Bioinf/data/lab_bahlo/users/gerring.z/twas/weights//PEC.BRAIN.RNASEQ.RSID/ENSG00000179241.wgt.RDat	LDLRAD3	11	35965531	36253686	0.19462	rs2422184	-3.83	rs11033331	8.95e-02	7.66	0.6840	1814	27	enet	0.12	1.9e-38	0.06796	0.94582	0	0.987	0	0.012	0.001	ENSG00000179241	0.994971	1
PEC.BRAIN.RNASEQ.RSID	/stornext/Bioinf/data/lab_bahlo/users/gerring.z/twas/weights//PEC.BRAIN.RNASEQ.RSID/ENSG00000146433.wgt.RDat	TMEM181	6	158957468	159056460	0.19369	rs827985	-2.94	rs10806697	6.49e-02	-9.32	-0.1320	2114	9	lasso	0.091	2.6e-29	0.0679	0.945874	0	0.992	0	0.007	0.001	ENSG00000146433	0.994971	1
PEC.BRAIN.RNASEQ.RSID	/stornext/Bioinf/data/lab_bahlo/users/gerring.z/twas/weights//PEC.BRAIN.RNASEQ.RSID/ENSG00000166295.wgt.RDat	ANAPC16	10	73975787	73995618	0.0363	rs12777967	-3.22	rs75401737	4.11e-02	-7.98	0.06800	1009	1	top1	0.041	6e-14	-0.068	0.946	0	0.997	0	0.002	0.001	ENSG00000166295	0.994971	1
PEC.BRAIN.RNASEQ.RSID	/stornext/Bioinf/data/lab_bahlo/users/gerring.z/twas/weights//PEC.BRAIN.RNASEQ.RSID/ENSG00000260884.wgt.RDat	AC009120.5	16	74347235	74349532	0.02305	rs79132408	2.49	rs7193040	1.37e-02	-4.46	-0.06800	1136	1	top1	0.014	1.1e-05	0.068	0.946	0.772	0.225	0.002	0.001	0	ENSG00000260884	0.994971	1
PEC.BRAIN.RNASEQ.RSID	/stornext/Bioinf/data/lab_bahlo/users/gerring.z/twas/weights//PEC.BRAIN.RNASEQ.RSID/ENSG00000181523.wgt.RDat	SGSH	17	78180515	78194722	0.03015	rs139062305	2.93	rs8074300	2.87e-02	6.69	-0.068	1714	1	top1	0.029	3.6e-10	-0.068	0.946	0	0.995	0	0.004	0.001	ENSG00000181523	0.994971	1
PEC.BRAIN.RNASEQ.RSID	/stornext/Bioinf/data/lab_bahlo/users/gerring.z/twas/weights//PEC.BRAIN.RNASEQ.RSID/ENSG00000113108.wgt.RDat	APBB3	5	139937853	139973337	0.01382	rs116516357	3.048	rs2569181	-7.53e-04	-3.36	0.3130	808	21	enet	0.0042	0.011	-0.067611	0.946095	0.897	0.098	0.004	0	0	ENSG00000113108	0.994999	1
PEC.BRAIN.RNASEQ.RSID	/stornext/Bioinf/data/lab_bahlo/users/gerring.z/twas/weights//PEC.BRAIN.RNASEQ.RSID/ENSG00000163607.wgt.RDat	GTPBP8	3	112709765	112733907	0.26397	rs11712849	-3.53	rs2248029	8.95e-02	-11.40	-0.2960	1797	38	enet	0.18	2.1e-58	0.06736	0.946295	0	0.995	0	0.004	0.001	ENSG00000163607	0.995019	1
PEC.BRAIN.RNASEQ.RSID	/stornext/Bioinf/data/lab_bahlo/users/gerring.z/twas/weights//PEC.BRAIN.RNASEQ.RSID/ENSG00000187957.wgt.RDat	DNER	2	230222345	230579274	0.07004	rs7577953	-2.90	rs7576516	3.83e-02	-7.91	0.8770	2073	12	enet	0.05	9.3e-17	-0.067334	0.946316	0	0.993	0	0.006	0.001	ENSG00000187957	0.995019	1
PEC.BRAIN.RNASEQ.RSID	/stornext/Bioinf/data/lab_bahlo/users/gerring.z/twas/weights//PEC.BRAIN.RNASEQ.RSID/ENSG00000163394.wgt.RDat	CCKAR	4	26483022	26492084	0.1078	rs188767959	3.97	rs3020585	3.42e-02	-7.71	-0.987	954	2	lasso	0.055	3.7e-18	-0.06732	0.946326	0	0.983	0	0.015	0.001	ENSG00000163394	0.995019	1
PEC.BRAIN.RNASEQ.RSID	/stornext/Bioinf/data/lab_bahlo/users/gerring.z/twas/weights//PEC.BRAIN.RNASEQ.RSID/ENSG00000251350.wgt.RDat	RP11-328N19.1	4	44018878	44024080	0.13943	rs1648088	2.99	rs7697944	3.77e-02	7.62	0.811	1560	1560	bslmm	0.065	3.5e-21	0.06724	0.946388	0	0.994	0	0.005	0.001	ENSG00000251350	0.995019	1
PEC.BRAIN.RNASEQ.RSID	/stornext/Bioinf/data/lab_bahlo/users/gerring.z/twas/weights//PEC.BRAIN.RNASEQ.RSID/ENSG00000241837.wgt.RDat	ATP5O	21	35275757	35288284	0.12628	rs9979603	2.99	rs2032311	0.0274	-8.25	0.629	1059	33	enet	0.083	7.5e-27	-0.06714	0.946467	0	0.996	0	0.003	0.001	ENSG00000241837	0.99503	1
PEC.BRAIN.RNASEQ.RSID	/stornext/Bioinf/data/lab_bahlo/users/gerring.z/twas/weights//PEC.BRAIN.RNASEQ.RSID/ENSG00000107521.wgt.RDat	HPS1	10	100175955	100206684	0.20198	rs141430013	2.54	rs61873921	5.21e-02	-8.67	-0.13300	1269	30	enet	0.11	1.6e-36	0.066711	0.947	0	0.997	0	0.002	0.001	ENSG00000107521	0.995273	1
PEC.BRAIN.RNASEQ.RSID	/stornext/Bioinf/data/lab_bahlo/users/gerring.z/twas/weights//PEC.BRAIN.RNASEQ.RSID/ENSG00000169136.wgt.RDat	ATF5	19	50431959	50437192	0.06716	rs76793250	-2.87	rs8101363	4.48e-03	-5.37	-0.80600	1223	1223	blup	0.015	6.4e-06	0.06693	0.947	0.013	0.982	0	0.003	0.001	ENSG00000169136	0.995273	1
PEC.BRAIN.RNASEQ.RSID	/stornext/Bioinf/data/lab_bahlo/users/gerring.z/twas/weights//PEC.BRAIN.RNASEQ.RSID/ENSG00000269600.wgt.RDat	AC016629.3	19	59105263	59110722	0.03291	rs117311471	-2.61	rs11545185	2.06e-02	-5.76	-0.06700	633	1	top1	0.021	1e-07	0.067	0.947	0.006	0.992	0	0.001	0.001	ENSG00000269600	0.995273	1
PEC.BRAIN.RNASEQ.RSID	/stornext/Bioinf/data/lab_bahlo/users/gerring.z/twas/weights//PEC.BRAIN.RNASEQ.RSID/ENSG00000187736.wgt.RDat	NHEJ1	2	219940039	220025587	0.08064	rs11690649	-3.17	rs1521134	1.46e-02	5.24	-1.5990	840	840	blup	0.021	1e-07	-0.066387	0.947069	0.013	0.981	0	0.003	0.003	ENSG00000187736	0.995273	1
PEC.BRAIN.RNASEQ.RSID	/stornext/Bioinf/data/lab_bahlo/users/gerring.z/twas/weights//PEC.BRAIN.RNASEQ.RSID/ENSG00000197872.wgt.RDat	FAM49A	2	16730727	16847599	0.07926	rs12710670	-3.05	rs6733081	1.70e-02	-6.68	0.4920	1457	1457	blup	0.027	1.3e-09	0.066332	0.947114	0	0.996	0	0.003	0.001	ENSG00000197872	0.995273	1
PEC.BRAIN.RNASEQ.RSID	/stornext/Bioinf/data/lab_bahlo/users/gerring.z/twas/weights//PEC.BRAIN.RNASEQ.RSID/ENSG00000123545.wgt.RDat	NDUFAF4	6	97337189	97345757	0.50303	rs9387216	-3.53	rs1328124	4.96e-01	25.55	-0.0580	1571	33	enet	0.5	3.2e-200	-0.0661	0.947306	0	0.983	0	0.016	0.001	ENSG00000123545	0.995273	1
PEC.BRAIN.RNASEQ.RSID	/stornext/Bioinf/data/lab_bahlo/users/gerring.z/twas/weights//PEC.BRAIN.RNASEQ.RSID/ENSG00000234373.wgt.RDat	SNX18P7	9	33576378	33577012	0.1873	rs535065	3.65	rs10971548	9.34e-02	11.62	0.0760	1630	11	enet	0.11	4.9e-34	-0.06605	0.94734	0	0.991	0	0.008	0.001	ENSG00000234373	0.995273	1
PEC.BRAIN.RNASEQ.RSID	/stornext/Bioinf/data/lab_bahlo/users/gerring.z/twas/weights//PEC.BRAIN.RNASEQ.RSID/ENSG00000225489.wgt.RDat	RP11-390F4.3	9	6716548	6727438	0.0751	rs843893	-2.71	rs7023774	3.66e-02	7.69	0.2670	1890	5	lasso	0.044	9.3e-15	-0.06578	0.94755	0	0.996	0	0.003	0.001	ENSG00000225489	0.995273	1
PEC.BRAIN.RNASEQ.RSID	/stornext/Bioinf/data/lab_bahlo/users/gerring.z/twas/weights//PEC.BRAIN.RNASEQ.RSID/ENSG00000223669.wgt.RDat	RP11-93B14.4	20	61363918	61366699	0.097	rs114113312	3.36	rs856947	2.97e-02	-6.75	1.058	1801	39	enet	0.032	3.4e-11	0.06557	0.947717	0	0.994	0	0.004	0.002	ENSG00000223669	0.995273	1
PEC.BRAIN.RNASEQ.RSID	/stornext/Bioinf/data/lab_bahlo/users/gerring.z/twas/weights//PEC.BRAIN.RNASEQ.RSID/ENSG00000164306.wgt.RDat	PRIMPOL	4	185570767	185616117	0.33356	rs13131348	-3.00	rs12506750	2.37e-01	17.74	-0.678	1878	47	enet	0.32	3.3e-112	0.06536	0.947891	0	0.995	0	0.004	0.001	ENSG00000164306	0.995273	1
PEC.BRAIN.RNASEQ.RSID	/stornext/Bioinf/data/lab_bahlo/users/gerring.z/twas/weights//PEC.BRAIN.RNASEQ.RSID/ENSG00000174428.wgt.RDat	GTF2IRD2B	7	74508364	74565623	0.05003	rs4029862	2.72	rs1635749	3.20e-02	6.91	1.391	122	122	bslmm	0.044	7.8e-15	0.06531	0.94792	0	0.998	0	0	0.002	ENSG00000174428	0.995273	1
PEC.BRAIN.RNASEQ.RSID	/stornext/Bioinf/data/lab_bahlo/users/gerring.z/twas/weights//PEC.BRAIN.RNASEQ.RSID/ENSG00000006530.wgt.RDat	AGK	7	141250989	141355044	0.04229	rs76839626	-2.42	rs35993244	2.58e-06	-3.75	0.917	987	29	enet	0.0048	0.0066	-0.06531	0.94793	0.901	0.097	0.001	0	0	ENSG00000006530	0.995273	1
PEC.BRAIN.RNASEQ.RSID	/stornext/Bioinf/data/lab_bahlo/users/gerring.z/twas/weights//PEC.BRAIN.RNASEQ.RSID/ENSG00000227835.wgt.RDat	CARM1P1	9	2907073	3053408	0.3659	rs10971453	-3.46	rs1885471	2.08e-01	-16.61	0.3310	1669	10	lasso	0.23	2.5e-77	-0.0653	0.94794	0	0.983	0	0.016	0.001	ENSG00000227835	0.995273	1
PEC.BRAIN.RNASEQ.RSID	/stornext/Bioinf/data/lab_bahlo/users/gerring.z/twas/weights//PEC.BRAIN.RNASEQ.RSID/ENSG00000146243.wgt.RDat	IRAK1BP1	6	79577189	79656157	0.16029	rs6454098	-2.62	rs4415132	1.93e-01	16.06	0.2190	1804	40	enet	0.21	2e-68	0.0652	0.94798	0	0.996	0	0.003	0.001	ENSG00000146243	0.995273	1
PEC.BRAIN.RNASEQ.RSID	/stornext/Bioinf/data/lab_bahlo/users/gerring.z/twas/weights//PEC.BRAIN.RNASEQ.RSID/ENSG00000070159.wgt.RDat	PTPN3	9	112137746	112260590	0.0719	rs143438641	3.90	rs13291305	6.09e-03	5.10	1.5070	1793	1793	bslmm	0.024	1.2e-08	0.06524	0.94798	0.066	0.928	0	0.004	0.002	ENSG00000070159	0.995273	1
PEC.BRAIN.RNASEQ.RSID	/stornext/Bioinf/data/lab_bahlo/users/gerring.z/twas/weights//PEC.BRAIN.RNASEQ.RSID/ENSG00000117707.wgt.RDat	PROX1	1	214156524	214214595	0.03486	rs2289002	-3.78	rs12060821	4.63e-03	-4.92	-0.13500	1385	2	lasso	0.0068	0.0015	0.065025	0.948	0.212	0.781	0.001	0.005	0.001	ENSG00000117707	0.995273	1
PEC.BRAIN.RNASEQ.RSID	/stornext/Bioinf/data/lab_bahlo/users/gerring.z/twas/weights//PEC.BRAIN.RNASEQ.RSID/ENSG00000178082.wgt.RDat	TWF1P1	17	27530441	27531492	0.01624	rs546957695	2.85	rs12943783	-7.41e-04	4.00	1.336	845	845	bslmm	0.00094	0.13	0.06532	0.948	0.866	0.132	0.001	0	0	ENSG00000178082	0.995273	1
PEC.BRAIN.RNASEQ.RSID	/stornext/Bioinf/data/lab_bahlo/users/gerring.z/twas/weights//PEC.BRAIN.RNASEQ.RSID/ENSG00000187650.wgt.RDat	VMAC	19	5904869	5910864	0.03096	rs7247934	-4.39	rs274784	3.09e-02	6.57	-0.06500	1647	1	top1	0.031	7.4e-11	-0.065	0.948	0	0.967	0	0.032	0.001	ENSG00000187650	0.995273	1
PEC.BRAIN.RNASEQ.RSID	/stornext/Bioinf/data/lab_bahlo/users/gerring.z/twas/weights//PEC.BRAIN.RNASEQ.RSID/ENSG00000126246.wgt.RDat	IGFLR1	19	36230058	36233354	0.05981	rs61218414	-4.60	rs3848665	3.64e-02	-7.29	1.39100	1332	13	enet	0.039	3e-13	-0.06514	0.948	0	0.87	0	0.128	0.002	ENSG00000126246	0.995273	1
PEC.BRAIN.RNASEQ.RSID	/stornext/Bioinf/data/lab_bahlo/users/gerring.z/twas/weights//PEC.BRAIN.RNASEQ.RSID/ENSG00000158528.wgt.RDat	PPP1R9A	7	94536514	94925727	0.03551	rs150192892	3.44	rs705376	9.97e-03	5.09	-0.185	1626	4	lasso	0.015	3.4e-06	-0.0649	0.94825	0.102	0.894	0	0.002	0.001	ENSG00000158528	0.995287	1
PEC.BRAIN.RNASEQ.RSID	/stornext/Bioinf/data/lab_bahlo/users/gerring.z/twas/weights//PEC.BRAIN.RNASEQ.RSID/ENSG00000139344.wgt.RDat	AMDHD1	12	96337071	96362370	0.11382	rs11108416	2.96	rs4762646	7.22e-02	-10.05	0.347	1820	1820	bslmm	0.082	1.4e-26	0.064896	0.948257	0	0.996	0	0.003	0.001	ENSG00000139344	0.995287	1
PEC.BRAIN.RNASEQ.RSID	/stornext/Bioinf/data/lab_bahlo/users/gerring.z/twas/weights//PEC.BRAIN.RNASEQ.RSID/ENSG00000250989.wgt.RDat	RP11-392E22.5	9	38543101	38543443	0.0557	rs111757042	3.31	rs1890113	4.80e-03	-5.27	-1.6650	1129	1129	bslmm	0.023	2e-08	0.0644	0.94865	0.033	0.961	0	0.003	0.003	ENSG00000250989	0.995287	1
PEC.BRAIN.RNASEQ.RSID	/stornext/Bioinf/data/lab_bahlo/users/gerring.z/twas/weights//PEC.BRAIN.RNASEQ.RSID/ENSG00000166148.wgt.RDat	AVPR1A	12	63539014	63544722	0.04598	rs117186522	-2.96	rs10878055	9.97e-04	4.06	-1.427	1800	1800	bslmm	0.0039	0.013	0.064196	0.948814	0.562	0.433	0.002	0.002	0.001	ENSG00000166148	0.995287	1
PEC.BRAIN.RNASEQ.RSID	/stornext/Bioinf/data/lab_bahlo/users/gerring.z/twas/weights//PEC.BRAIN.RNASEQ.RSID/ENSG00000250588.wgt.RDat	IQCJ-SCHIP1	3	158680024	159615155	0.07115	rs10804785	3.26	rs1463515	4.16e-02	-7.72	0.0480	2319	2319	bslmm	0.052	2.3e-17	-0.06408	0.94891	0	0.99	0	0.009	0.001	ENSG00000250588	0.995287	1
PEC.BRAIN.RNASEQ.RSID	/stornext/Bioinf/data/lab_bahlo/users/gerring.z/twas/weights//PEC.BRAIN.RNASEQ.RSID/ENSG00000110169.wgt.RDat	HPX	11	6452279	6463847	0.0449	rs12421883	3.13	rs17242666	7.60e-03	-5.01	0.0640	1512	1	top1	0.0076	0.00088	-0.064	0.94897	0.227	0.768	0.001	0.004	0.001	ENSG00000110169	0.995287	1
PEC.BRAIN.RNASEQ.RSID	/stornext/Bioinf/data/lab_bahlo/users/gerring.z/twas/weights//PEC.BRAIN.RNASEQ.RSID/ENSG00000255442.wgt.RDat	RP11-347H15.1	11	50129327	50149612	0.1305	rs138195778	-3.44	rs28530526	6.35e-02	9.55	-0.0050	2575	8	lasso	0.065	3.8e-21	0.06399	0.948976	0	0.986	0	0.013	0.001	ENSG00000255442	0.995287	1
PEC.BRAIN.RNASEQ.RSID	/stornext/Bioinf/data/lab_bahlo/users/gerring.z/twas/weights//PEC.BRAIN.RNASEQ.RSID/ENSG00000143179.wgt.RDat	UCK2	1	165796768	165880855	0.02502	rs61804070	-2.97	rs181076446	1.57e-02	4.75	-0.63000	1543	12	enet	0.022	4.7e-08	-0.063927	0.949	0.469	0.527	0.001	0.002	0.001	ENSG00000143179	0.995287	1
PEC.BRAIN.RNASEQ.RSID	/stornext/Bioinf/data/lab_bahlo/users/gerring.z/twas/weights//PEC.BRAIN.RNASEQ.RSID/ENSG00000213246.wgt.RDat	SUPT4H1	17	56422539	56430454	0.14443	rs188503402	-3.37	rs62084586	9.68e-02	-11.97	-0.122	960	14	enet	0.12	2.2e-37	0.06357	0.949	0	0.997	0	0.002	0.001	ENSG00000213246	0.995287	1
PEC.BRAIN.RNASEQ.RSID	/stornext/Bioinf/data/lab_bahlo/users/gerring.z/twas/weights//PEC.BRAIN.RNASEQ.RSID/ENSG00000183773.wgt.RDat	AIFM3	22	21319396	21335649	0.12387	rs78264877	-3.38	rs739524	1.81e-02	-6.51	-1.018	936	31	enet	0.04	1.1e-13	0.06344	0.949	0	0.997	0	0.002	0.002	ENSG00000183773	0.995287	1
PEC.BRAIN.RNASEQ.RSID	/stornext/Bioinf/data/lab_bahlo/users/gerring.z/twas/weights//PEC.BRAIN.RNASEQ.RSID/ENSG00000100023.wgt.RDat	PPIL2	22	22006559	22054304	0.15152	rs116927449	-3.53	rs11912412	3.47e-02	7.84	0.531	1077	7	lasso	0.059	2.4e-19	0.06415	0.949	0	0.995	0	0.004	0.001	ENSG00000100023	0.995287	1
PEC.BRAIN.RNASEQ.RSID	/stornext/Bioinf/data/lab_bahlo/users/gerring.z/twas/weights//PEC.BRAIN.RNASEQ.RSID/ENSG00000100379.wgt.RDat	KCTD17	22	37447779	37459430	0.08329	rs34829508	-3.05	rs710184	4.73e-02	-8.56	-0.045	1351	3	lasso	0.058	5.3e-19	0.06349	0.949	0	0.996	0	0.003	0.001	ENSG00000100379	0.995287	1
PEC.BRAIN.RNASEQ.RSID	/stornext/Bioinf/data/lab_bahlo/users/gerring.z/twas/weights//PEC.BRAIN.RNASEQ.RSID/ENSG00000136280.wgt.RDat	CCM2	7	45039074	45116068	0.14293	rs9655458	-3.20	rs2304689	1.19e-01	-12.65	-0.087	1777	23	enet	0.12	2.2e-40	0.06357	0.94931	0	0.993	0	0.006	0.001	ENSG00000136280	0.995287	1
PEC.BRAIN.RNASEQ.RSID	/stornext/Bioinf/data/lab_bahlo/users/gerring.z/twas/weights//PEC.BRAIN.RNASEQ.RSID/ENSG00000237945.wgt.RDat	LINC00649	21	35287838	35349992	0.13036	rs9979603	2.99	rs734747	0.0672	9.56	0.073	1114	39	enet	0.083	6.3e-27	0.06333	0.949502	0	0.996	0	0.003	0.001	ENSG00000237945	0.995287	1
PEC.BRAIN.RNASEQ.RSID	/stornext/Bioinf/data/lab_bahlo/users/gerring.z/twas/weights//PEC.BRAIN.RNASEQ.RSID/ENSG00000144218.wgt.RDat	AFF3	2	100162323	100759201	0.38539	rs114248798	-3.18	rs74340261	2.81e-01	19.66	-0.2630	2134	10	lasso	0.32	2e-113	-0.063326	0.949507	0	0.993	0	0.005	0.001	ENSG00000144218	0.995287	1
PEC.BRAIN.RNASEQ.RSID	/stornext/Bioinf/data/lab_bahlo/users/gerring.z/twas/weights//PEC.BRAIN.RNASEQ.RSID/ENSG00000165046.wgt.RDat	LETM2	8	38243725	38267045	0.03195	rs113208435	-3.98	rs3739252	7.17e-04	3.77	0.529	967	967	blup	0.013	2.3e-05	-0.06333	0.94951	0.694	0.301	0.003	0.001	0	ENSG00000165046	0.995287	1
PEC.BRAIN.RNASEQ.RSID	/stornext/Bioinf/data/lab_bahlo/users/gerring.z/twas/weights//PEC.BRAIN.RNASEQ.RSID/ENSG00000175352.wgt.RDat	NRIP3	11	9002123	9025596	0.04753	rs146392263	-4.32	rs113762764	1.70e-03	3.98	0.3960	1417	26	enet	0.016	3.2e-06	0.06332	0.949515	0.746	0.24	0.01	0.003	0	ENSG00000175352	0.995287	1
PEC.BRAIN.RNASEQ.RSID	/stornext/Bioinf/data/lab_bahlo/users/gerring.z/twas/weights//PEC.BRAIN.RNASEQ.RSID/ENSG00000163106.wgt.RDat	HPGDS	4	95219686	95264027	0.0619	rs114948919	3.02	rs72663742	3.20e-02	-6.73	0.065	1512	6	lasso	0.044	1e-14	0.06329	0.949539	0	0.996	0	0.003	0.001	ENSG00000163106	0.995287	1
PEC.BRAIN.RNASEQ.RSID	/stornext/Bioinf/data/lab_bahlo/users/gerring.z/twas/weights//PEC.BRAIN.RNASEQ.RSID/ENSG00000124491.wgt.RDat	F13A1	6	6144318	6321246	0.03366	rs62408164	3.67	rs12199357	7.78e-03	4.60	-0.2910	1832	1832	bslmm	0.0085	0.00047	-0.0631	0.949686	0.424	0.565	0.005	0.006	0.001	ENSG00000124491	0.995287	1
PEC.BRAIN.RNASEQ.RSID	/stornext/Bioinf/data/lab_bahlo/users/gerring.z/twas/weights//PEC.BRAIN.RNASEQ.RSID/ENSG00000136147.wgt.RDat	PHF11	13	50069746	50103123	0.1159	rs56025225	-2.78	rs9568223	5.82e-02	9.05	0.0630	1376	1	top1	0.058	3.7e-19	0.063	0.94977	0	0.995	0	0.004	0.001	ENSG00000136147	0.995287	1
PEC.BRAIN.RNASEQ.RSID	/stornext/Bioinf/data/lab_bahlo/users/gerring.z/twas/weights//PEC.BRAIN.RNASEQ.RSID/ENSG00000134569.wgt.RDat	LRP4	11	46878419	46940193	0.10979	rs145363919	2.76	rs2867219	4.64e-02	8.29	0.2550	759	4	lasso	0.058	4.1e-19	0.06289	0.949852	0	0.998	0	0.001	0.001	ENSG00000134569	0.995287	1
PEC.BRAIN.RNASEQ.RSID	/stornext/Bioinf/data/lab_bahlo/users/gerring.z/twas/weights//PEC.BRAIN.RNASEQ.RSID/ENSG00000188707.wgt.RDat	ZBED6CL	7	150026938	150029808	0.21048	rs111727757	-3.00	rs4395803	1.95e-01	-16.39	-0.077	1349	3	lasso	0.21	5.6e-69	0.06286	0.94987	0	0.997	0	0.003	0.001	ENSG00000188707	0.995287	1
PEC.BRAIN.RNASEQ.RSID	/stornext/Bioinf/data/lab_bahlo/users/gerring.z/twas/weights//PEC.BRAIN.RNASEQ.RSID/ENSG00000272520.wgt.RDat	CTD-2044J15.2	5	6671219	6674499	0.35897	rs16877409	-2.431	rs533251	1.92e-01	-16.01	0.2020	1749	55	enet	0.29	1.4e-100	0.062793	0.949931	0	0.995	0	0.004	0.001	ENSG00000272520	0.995287	1
PEC.BRAIN.RNASEQ.RSID	/stornext/Bioinf/data/lab_bahlo/users/gerring.z/twas/weights//PEC.BRAIN.RNASEQ.RSID/ENSG00000188559.wgt.RDat	RALGAPA2	20	20370196	20693131	0.02106	rs558535917	3.11	rs6047036	2.42e-02	-5.81	-0.561	1542	4	lasso	0.028	7.2e-10	-0.06276	0.949961	0.003	0.993	0	0.003	0.001	ENSG00000188559	0.995287	1
PEC.BRAIN.RNASEQ.RSID	/stornext/Bioinf/data/lab_bahlo/users/gerring.z/twas/weights//PEC.BRAIN.RNASEQ.RSID/ENSG00000203965.wgt.RDat	EFCAB7	1	63989043	64038364	0.273	rs61767567	-3.01	rs3009573	1.56e-01	14.50	0.42300	1374	1374	bslmm	0.2	2.1e-66	-0.062545	0.95	0	0.994	0	0.005	0.001	ENSG00000203965	0.995287	1
PEC.BRAIN.RNASEQ.RSID	/stornext/Bioinf/data/lab_bahlo/users/gerring.z/twas/weights//PEC.BRAIN.RNASEQ.RSID/ENSG00000260664.wgt.RDat	AC004158.3	16	72459847	72463072	0.11693	rs72791115	3.07	rs62053982	9.71e-02	11.37	0.40100	1122	4	lasso	0.097	2.2e-31	0.06331	0.95	0	0.996	0	0.003	0.001	ENSG00000260664	0.995287	1
PEC.BRAIN.RNASEQ.RSID	/stornext/Bioinf/data/lab_bahlo/users/gerring.z/twas/weights//PEC.BRAIN.RNASEQ.RSID/ENSG00000177469.wgt.RDat	PTRF	17	40554470	40575535	0.07219	rs71377278	-2.56	rs59371909	2.20e-02	-6.71	-0.181	654	654	blup	0.034	6.5e-12	-0.06321	0.95	0	0.998	0	0.001	0.001	ENSG00000177469	0.995287	1
PEC.BRAIN.RNASEQ.RSID	/stornext/Bioinf/data/lab_bahlo/users/gerring.z/twas/weights//PEC.BRAIN.RNASEQ.RSID/ENSG00000100201.wgt.RDat	DDX17	22	38879445	38903665	0.06198	rs117146111	3.52	rs189090339	4.94e-03	-4.67	-0.374	1198	1198	bslmm	0.01	0.00012	0.06333	0.95	0.413	0.583	0.002	0.002	0.001	ENSG00000100201	0.995287	1
PEC.BRAIN.RNASEQ.RSID	/stornext/Bioinf/data/lab_bahlo/users/gerring.z/twas/weights//PEC.BRAIN.RNASEQ.RSID/ENSG00000204498.wgt.RDat	NFKBIL1	6	31514647	31526606	0.00461	rs2596463	-0.901	rs3094591	0.003629	-2.91	-0.063	40	1	top1	0.0036	0.016	0.063	0.95	0.998	0.002	0	0	0	ENSG00000204498	0.995287	1
PEC.BRAIN.RNASEQ.RSID	/stornext/Bioinf/data/lab_bahlo/users/gerring.z/twas/weights//PEC.BRAIN.RNASEQ.RSID/ENSG00000120889.wgt.RDat	TNFRSF10B	8	22877646	22926692	0.02849	rs148109031	-2.83	rs11989235	9.36e-03	5.14	0.102	1469	4	lasso	0.012	3.9e-05	-0.06234	0.95029	0.043	0.953	0	0.003	0.001	ENSG00000120889	0.995301	1
PEC.BRAIN.RNASEQ.RSID	/stornext/Bioinf/data/lab_bahlo/users/gerring.z/twas/weights//PEC.BRAIN.RNASEQ.RSID/ENSG00000185658.wgt.RDat	BRWD1	21	40556102	40693485	0.18824	rs79128713	3.48	rs10427502	0.158	-14.49	0.109	1913	52	enet	0.19	1.6e-61	0.06221	0.950392	0	0.992	0	0.007	0.001	ENSG00000185658	0.995301	1
PEC.BRAIN.RNASEQ.RSID	/stornext/Bioinf/data/lab_bahlo/users/gerring.z/twas/weights//PEC.BRAIN.RNASEQ.RSID/ENSG00000181619.wgt.RDat	GPR135	14	59895740	59932060	0.07343	rs2349696	2.66	rs1271512	3.81e-02	7.34	-0.0620	1688	1	top1	0.038	4.9e-13	-0.062	0.950563	0	0.996	0	0.003	0.001	ENSG00000181619	0.995301	1
PEC.BRAIN.RNASEQ.RSID	/stornext/Bioinf/data/lab_bahlo/users/gerring.z/twas/weights//PEC.BRAIN.RNASEQ.RSID/ENSG00000106665.wgt.RDat	CLIP2	7	73703805	73820273	0.12685	rs3135665	3.31	rs10225008	2.39e-02	-6.87	0.998	949	40	enet	0.051	4.4e-17	-0.06173	0.95078	0	0.997	0	0.002	0.002	ENSG00000106665	0.995301	1
PEC.BRAIN.RNASEQ.RSID	/stornext/Bioinf/data/lab_bahlo/users/gerring.z/twas/weights//PEC.BRAIN.RNASEQ.RSID/ENSG00000136274.wgt.RDat	NACAD	7	45120037	45128513	0.03801	rs139872486	3.39	rs2289376	9.24e-03	5.10	-0.138	1701	1701	blup	0.014	1.2e-05	-0.06153	0.95093	0.015	0.978	0	0.006	0.001	ENSG00000136274	0.995301	1
PEC.BRAIN.RNASEQ.RSID	/stornext/Bioinf/data/lab_bahlo/users/gerring.z/twas/weights//PEC.BRAIN.RNASEQ.RSID/ENSG00000053372.wgt.RDat	MRTO4	1	19578033	19586622	0.46072	rs115468593	2.99	rs9426686	3.38e-01	-21.20	-0.26500	1771	33	enet	0.38	7.9e-140	0.061695	0.951	0	0.994	0	0.005	0.001	ENSG00000053372	0.995301	1
PEC.BRAIN.RNASEQ.RSID	/stornext/Bioinf/data/lab_bahlo/users/gerring.z/twas/weights//PEC.BRAIN.RNASEQ.RSID/ENSG00000162409.wgt.RDat	PRKAA2	1	57110995	57181008	0.05439	rs10888999	-2.97	rs9887834	1.38e-02	6.07	1.11100	1750	1750	blup	0.019	3.7e-07	0.061905	0.951	0	0.995	0	0.004	0.002	ENSG00000162409	0.995301	1
PEC.BRAIN.RNASEQ.RSID	/stornext/Bioinf/data/lab_bahlo/users/gerring.z/twas/weights//PEC.BRAIN.RNASEQ.RSID/ENSG00000197467.wgt.RDat	COL13A1	10	71561644	71724031	0.19569	rs188998839	5.17	rs2616135	3.79e-02	-8.44	0.05100	2063	2063	bslmm	0.12	7.1e-40	0.06177	0.951	0	0.61	0	0.39	0.001	ENSG00000197467	0.995301	1
PEC.BRAIN.RNASEQ.RSID	/stornext/Bioinf/data/lab_bahlo/users/gerring.z/twas/weights//PEC.BRAIN.RNASEQ.RSID/ENSG00000148730.wgt.RDat	EIF4EBP2	10	72164135	72188374	0.01726	rs117054713	3.28	rs145060171	4.33e-03	3.57	0.06100	1856	3	lasso	0.0086	0.00043	0.060966	0.951	0.848	0.146	0.005	0.001	0	ENSG00000148730	0.995301	1
PEC.BRAIN.RNASEQ.RSID	/stornext/Bioinf/data/lab_bahlo/users/gerring.z/twas/weights//PEC.BRAIN.RNASEQ.RSID/ENSG00000261216.wgt.RDat	RP11-166B2.5	16	12002065	12002773	0.02023	rs145841140	-3.12	rs168769	2.04e-03	4.00	-0.04400	1794	2	lasso	0.0051	0.0053	0.06099	0.951	0.674	0.32	0.003	0.002	0	ENSG00000261216	0.995301	1
PEC.BRAIN.RNASEQ.RSID	/stornext/Bioinf/data/lab_bahlo/users/gerring.z/twas/weights//PEC.BRAIN.RNASEQ.RSID/ENSG00000172992.wgt.RDat	DCAKD	17	43100708	43138473	0.2514	rs117347927	-3.48	rs55897749	2.61e-01	-18.72	0.228	1046	14	enet	0.27	4.1e-92	-0.06087	0.951	0	0.992	0	0.007	0.001	ENSG00000172992	0.995301	1
PEC.BRAIN.RNASEQ.RSID	/stornext/Bioinf/data/lab_bahlo/users/gerring.z/twas/weights//PEC.BRAIN.RNASEQ.RSID/ENSG00000198440.wgt.RDat	ZNF583	19	56909335	56947404	0.06374	rs3764575	-3.24	rs4801319	2.76e-02	-6.30	-0.06100	1838	1	top1	0.028	7.6e-10	0.061	0.951	0	0.994	0	0.005	0.001	ENSG00000198440	0.995301	1
PEC.BRAIN.RNASEQ.RSID	/stornext/Bioinf/data/lab_bahlo/users/gerring.z/twas/weights//PEC.BRAIN.RNASEQ.RSID/ENSG00000213722.wgt.RDat	DDAH2	6	31694815	31698394	0.1565	rs2596463	-0.901	rs28366080	0.011	1.68	-0.062	40	1	top1	0.011	7.9e-05	-0.062	0.951	0.999	0.001	0	0	0	ENSG00000213722	0.995301	1
PEC.BRAIN.RNASEQ.RSID	/stornext/Bioinf/data/lab_bahlo/users/gerring.z/twas/weights//PEC.BRAIN.RNASEQ.RSID/ENSG00000161328.wgt.RDat	LRRC56	11	537527	554916	0.20758	rs11246270	-3.06	rs113966858	1.23e-01	-12.95	-0.0280	1493	1493	blup	0.17	4.5e-54	0.06144	0.951007	0	0.996	0	0.003	0.001	ENSG00000161328	0.995301	1
PEC.BRAIN.RNASEQ.RSID	/stornext/Bioinf/data/lab_bahlo/users/gerring.z/twas/weights//PEC.BRAIN.RNASEQ.RSID/ENSG00000168936.wgt.RDat	TMEM129	4	1717679	1723085	0.16319	rs141548706	-2.69	rs2236786	5.33e-02	9.52	-0.340	1527	8	lasso	0.086	6.4e-28	0.06123	0.951175	0	0.996	0	0.003	0.001	ENSG00000168936	0.995301	1
PEC.BRAIN.RNASEQ.RSID	/stornext/Bioinf/data/lab_bahlo/users/gerring.z/twas/weights//PEC.BRAIN.RNASEQ.RSID/ENSG00000061455.wgt.RDat	PRDM6	5	122424816	122529960	0.04057	rs6884047	3.252	rs154498	1.65e-02	-5.67	0.0610	1728	1	top1	0.017	1.6e-06	-0.061	0.951359	0.01	0.983	0	0.007	0.001	ENSG00000061455	0.995301	1
PEC.BRAIN.RNASEQ.RSID	/stornext/Bioinf/data/lab_bahlo/users/gerring.z/twas/weights//PEC.BRAIN.RNASEQ.RSID/ENSG00000138483.wgt.RDat	CCDC54	3	107096188	107097481	0.02271	rs181684864	-2.77	rs10804459	5.65e-03	4.70	-0.4380	1169	1169	blup	0.0076	0.00086	-0.06095	0.951399	0.12	0.876	0	0.003	0.001	ENSG00000138483	0.995301	1
PEC.BRAIN.RNASEQ.RSID	/stornext/Bioinf/data/lab_bahlo/users/gerring.z/twas/weights//PEC.BRAIN.RNASEQ.RSID/ENSG00000184828.wgt.RDat	ZBTB7C	18	45553044	45937123	0.0715	rs74673781	-3.66	rs12958520	2.36e-02	5.86	0.769	1788	1788	bslmm	0.028	6.7e-10	0.0609	0.951438	0.001	0.989	0	0.009	0.001	ENSG00000184828	0.995301	1
PEC.BRAIN.RNASEQ.RSID	/stornext/Bioinf/data/lab_bahlo/users/gerring.z/twas/weights//PEC.BRAIN.RNASEQ.RSID/ENSG00000144061.wgt.RDat	NPHP1	2	110879888	110962643	0.02384	rs35810959	3.38	rs553946492	1.10e-03	-3.24	-0.0610	296	296	bslmm	0.0066	0.0019	0.060761	0.951549	0.944	0.055	0.001	0	0	ENSG00000144061	0.995301	1
PEC.BRAIN.RNASEQ.RSID	/stornext/Bioinf/data/lab_bahlo/users/gerring.z/twas/weights//PEC.BRAIN.RNASEQ.RSID/ENSG00000198794.wgt.RDat	SCAMP5	15	75249560	75313837	0.01844	rs113915655	-2.83	rs1867152	1.98e-03	-3.67	-0.7210	892	892	bslmm	0.0048	0.0069	-0.06074	0.951565	0.887	0.111	0.002	0	0	ENSG00000198794	0.995301	1
PEC.BRAIN.RNASEQ.RSID	/stornext/Bioinf/data/lab_bahlo/users/gerring.z/twas/weights//PEC.BRAIN.RNASEQ.RSID/ENSG00000114767.wgt.RDat	RRP9	3	51967446	51975957	0.01441	rs79933878	-2.77	rs323884	-6.99e-04	2.36	-0.0813	599	599	bslmm	0.003	0.027	0.0607	0.951598	0.978	0.02	0.001	0	0	ENSG00000114767	0.995301	1
PEC.BRAIN.RNASEQ.RSID	/stornext/Bioinf/data/lab_bahlo/users/gerring.z/twas/weights//PEC.BRAIN.RNASEQ.RSID/ENSG00000228775.wgt.RDat	WEE2-AS1	7	141404138	141438146	0.26286	rs76839626	-2.41	rs11761832	3.59e-01	21.95	0.502	875	57	enet	0.42	3.4e-158	0.06056	0.95171	0	0.997	0	0.001	0.001	ENSG00000228775	0.995301	1
PEC.BRAIN.RNASEQ.RSID	/stornext/Bioinf/data/lab_bahlo/users/gerring.z/twas/weights//PEC.BRAIN.RNASEQ.RSID/ENSG00000272887.wgt.RDat	CSPG4P5	15	84956505	84962703	0.12559	rs145010546	3.10	rs111427166	4.39e-02	-7.75	0.0370	1119	17	enet	0.064	6.1e-21	0.06024	0.951966	0	0.997	0	0.003	0.001	ENSG00000272887	0.995301	1
PEC.BRAIN.RNASEQ.RSID	/stornext/Bioinf/data/lab_bahlo/users/gerring.z/twas/weights//PEC.BRAIN.RNASEQ.RSID/ENSG00000085999.wgt.RDat	RAD54L	1	46713360	46744145	0.07672	rs9804164	-3.18	rs11588062	3.52e-02	7.44	-0.52000	1147	1147	bslmm	0.037	1.2e-12	0.060058	0.952	0	0.995	0	0.004	0.001	ENSG00000085999	0.995301	1
PEC.BRAIN.RNASEQ.RSID	/stornext/Bioinf/data/lab_bahlo/users/gerring.z/twas/weights//PEC.BRAIN.RNASEQ.RSID/ENSG00000162734.wgt.RDat	PEA15	1	160175127	160185166	0.03373	rs6680920	3.10	rs947492	3.66e-03	-4.37	-1.32100	1198	1198	bslmm	0.005	0.0058	-0.059663	0.952	0.47	0.525	0.002	0.002	0.001	ENSG00000162734	0.995301	1
PEC.BRAIN.RNASEQ.RSID	/stornext/Bioinf/data/lab_bahlo/users/gerring.z/twas/weights//PEC.BRAIN.RNASEQ.RSID/ENSG00000162946.wgt.RDat	DISC1	1	231762561	232177018	0.21502	rs74143570	-2.96	rs142881890	3.99e-02	8.49	0.45500	1900	47	enet	0.092	9.1e-30	-0.060753	0.952	0	0.995	0	0.003	0.001	ENSG00000162946	0.995301	1
PEC.BRAIN.RNASEQ.RSID	/stornext/Bioinf/data/lab_bahlo/users/gerring.z/twas/weights//PEC.BRAIN.RNASEQ.RSID/ENSG00000141756.wgt.RDat	FKBP10	17	39968932	39979465	0.02249	rs1378495	-2.76	rs9797236	1.05e-02	4.87	0.060	978	1	top1	0.01	0.00012	0.06	0.952	0.362	0.636	0.001	0.001	0.001	ENSG00000141756	0.995301	1
PEC.BRAIN.RNASEQ.RSID	/stornext/Bioinf/data/lab_bahlo/users/gerring.z/twas/weights//PEC.BRAIN.RNASEQ.RSID/ENSG00000245680.wgt.RDat	ZNF585B	19	37672481	37709055	0.15683	rs147118670	2.28	rs8108429	5.72e-02	10.00	-0.50300	1263	10	enet	0.12	7.6e-40	0.06014	0.952	0	0.997	0	0.002	0.001	ENSG00000245680	0.995301	1
PEC.BRAIN.RNASEQ.RSID	/stornext/Bioinf/data/lab_bahlo/users/gerring.z/twas/weights//PEC.BRAIN.RNASEQ.RSID/ENSG00000099904.wgt.RDat	ZDHHC8	22	20116979	20135530	0.02152	rs138385041	3.89	rs1974653	3.56e-03	-4.17	-0.697	1169	1169	blup	0.0047	0.0072	0.05993	0.952	0.592	0.401	0.003	0.002	0.001	ENSG00000099904	0.995301	1
PEC.BRAIN.RNASEQ.RSID	/stornext/Bioinf/data/lab_bahlo/users/gerring.z/twas/weights//PEC.BRAIN.RNASEQ.RSID/ENSG00000175334.wgt.RDat	BANF1	11	65769550	65771620	0.05001	rs1144928	2.48	rs10896074	2.99e-02	6.44	0.0600	909	1	top1	0.03	1.5e-10	0.06	0.952156	0	0.997	0	0.002	0.001	ENSG00000175334	0.995343	1
PEC.BRAIN.RNASEQ.RSID	/stornext/Bioinf/data/lab_bahlo/users/gerring.z/twas/weights//PEC.BRAIN.RNASEQ.RSID/ENSG00000270175.wgt.RDat	RP11-793H13.11	12	53893946	53894720	0.0565	rs12582499	3.33	rs10783589	1.39e-02	-5.56	-1.423	1052	1052	blup	0.026	2e-09	0.059849	0.952276	0.004	0.99	0	0.004	0.002	ENSG00000270175	0.995343	1
PEC.BRAIN.RNASEQ.RSID	/stornext/Bioinf/data/lab_bahlo/users/gerring.z/twas/weights//PEC.BRAIN.RNASEQ.RSID/ENSG00000241764.wgt.RDat	AC002467.7	7	107383262	107385026	0.15065	rs66508250	-2.98	rs78400305	9.76e-02	11.60	0.068	1070	7	lasso	0.1	7.7e-33	0.05984	0.95228	0	0.997	0	0.003	0.001	ENSG00000241764	0.995343	1
PEC.BRAIN.RNASEQ.RSID	/stornext/Bioinf/data/lab_bahlo/users/gerring.z/twas/weights//PEC.BRAIN.RNASEQ.RSID/ENSG00000253726.wgt.RDat	RP11-313C15.1	8	73644280	73664078	0.01848	rs10957615	3.05	rs1595874	2.93e-03	4.00	0.307	1456	1456	blup	0.0048	0.0066	-0.05975	0.95235	0.74	0.256	0.003	0.001	0	ENSG00000253726	0.995343	1
PEC.BRAIN.RNASEQ.RSID	/stornext/Bioinf/data/lab_bahlo/users/gerring.z/twas/weights//PEC.BRAIN.RNASEQ.RSID/ENSG00000248360.wgt.RDat	LINC00504	4	14472089	14889793	0.15939	rs62409426	2.98	rs28450720	3.99e-02	-7.54	0.145	2567	2567	bslmm	0.1	3.8e-33	0.05958	0.952487	0	0.994	0	0.005	0.001	ENSG00000248360	0.995343	1
PEC.BRAIN.RNASEQ.RSID	/stornext/Bioinf/data/lab_bahlo/users/gerring.z/twas/weights//PEC.BRAIN.RNASEQ.RSID/ENSG00000168214.wgt.RDat	RBPJ	4	26165077	26436541	0.05617	rs2725306	-3.96	rs6856886	3.04e-02	7.24	-0.295	1357	6	lasso	0.036	2.5e-12	-0.05948	0.952566	0	0.991	0	0.008	0.001	ENSG00000168214	0.995343	1
PEC.BRAIN.RNASEQ.RSID	/stornext/Bioinf/data/lab_bahlo/users/gerring.z/twas/weights//PEC.BRAIN.RNASEQ.RSID/ENSG00000197008.wgt.RDat	ZNF138	7	64254766	64294054	0.2489	rs1111649	3.04	rs62458376	2.51e-02	6.96	-0.621	1939	35	enet	0.057	8.2e-19	0.05926	0.95275	0	0.993	0	0.006	0.001	ENSG00000197008	0.995343	1
PEC.BRAIN.RNASEQ.RSID	/stornext/Bioinf/data/lab_bahlo/users/gerring.z/twas/weights//PEC.BRAIN.RNASEQ.RSID/ENSG00000213385.wgt.RDat	RP11-577H5.1	7	102395593	102396386	0.01547	rs62481579	3.44	rs112320093	1.00e-02	4.12	0.694	879	1	lasso	0.011	0.0001	-0.059	0.95295	0.741	0.257	0.002	0.001	0	ENSG00000213385	0.995343	1
PEC.BRAIN.RNASEQ.RSID	/stornext/Bioinf/data/lab_bahlo/users/gerring.z/twas/weights//PEC.BRAIN.RNASEQ.RSID/ENSG00000163960.wgt.RDat	UBXN7	3	196074533	196159345	0.06499	rs9884067	3.34	rs34702811	5.70e-02	8.78	-0.0590	1810	1	top1	0.057	8.5e-19	-0.059	0.952952	0	0.991	0	0.008	0.001	ENSG00000163960	0.995343	1
PEC.BRAIN.RNASEQ.RSID	/stornext/Bioinf/data/lab_bahlo/users/gerring.z/twas/weights//PEC.BRAIN.RNASEQ.RSID/ENSG00000269923.wgt.RDat	RP11-214K3.24	12	124570308	124573142	0.07111	rs10846639	3.04	rs825474	4.93e-02	-8.40	0.009	1490	3	lasso	0.05	1.6e-16	0.058999	0.952953	0	0.995	0	0.004	0.001	ENSG00000269923	0.995343	1
PEC.BRAIN.RNASEQ.RSID	/stornext/Bioinf/data/lab_bahlo/users/gerring.z/twas/weights//PEC.BRAIN.RNASEQ.RSID/ENSG00000137962.wgt.RDat	ARHGAP29	1	94614544	94740624	0.10054	rs72962367	3.19	rs7536759	4.02e-02	6.45	-0.85500	1525	16	enet	0.083	5e-27	0.059429	0.953	0	0.992	0	0.007	0.001	ENSG00000137962	0.995343	1
PEC.BRAIN.RNASEQ.RSID	/stornext/Bioinf/data/lab_bahlo/users/gerring.z/twas/weights//PEC.BRAIN.RNASEQ.RSID/ENSG00000185946.wgt.RDat	RNPC3	1	104068313	104097861	0.04508	rs35945519	-3.07	rs61817690	7.81e-03	4.69	-0.83500	1042	1042	bslmm	0.01	0.00013	-0.058563	0.953	0.158	0.839	0	0.002	0.001	ENSG00000185946	0.995343	1
PEC.BRAIN.RNASEQ.RSID	/stornext/Bioinf/data/lab_bahlo/users/gerring.z/twas/weights//PEC.BRAIN.RNASEQ.RSID/ENSG00000167523.wgt.RDat	SPATA33	16	89724210	89737680	0.14003	rs115440213	3.36	rs2010623	7.88e-02	10.53	-0.38900	1725	26	enet	0.079	1.3e-25	0.05836	0.953	0	0.99	0	0.009	0.001	ENSG00000167523	0.995343	1
PEC.BRAIN.RNASEQ.RSID	/stornext/Bioinf/data/lab_bahlo/users/gerring.z/twas/weights//PEC.BRAIN.RNASEQ.RSID/ENSG00000141293.wgt.RDat	SKAP1	17	46210802	46507637	0.03479	rs149623283	3.33	rs72827869	1.46e-02	5.42	0.059	1722	1	top1	0.015	6.5e-06	0.059	0.953	0.035	0.958	0	0.006	0.001	ENSG00000141293	0.995343	1
PEC.BRAIN.RNASEQ.RSID	/stornext/Bioinf/data/lab_bahlo/users/gerring.z/twas/weights//PEC.BRAIN.RNASEQ.RSID/ENSG00000128512.wgt.RDat	DOCK4	7	111366166	111846466	0.07502	rs6977401	-4.01	rs12705798	1.59e-02	5.82	1.675	1596	13	enet	0.024	7.3e-09	0.05885	0.95307	0.001	0.988	0	0.009	0.003	ENSG00000128512	0.995345	1
PEC.BRAIN.RNASEQ.RSID	/stornext/Bioinf/data/lab_bahlo/users/gerring.z/twas/weights//PEC.BRAIN.RNASEQ.RSID/ENSG00000101361.wgt.RDat	NOP56	20	2632791	2639039	0.25189	rs6049838	3.95	rs7260969	9.03e-02	12.24	1.723	1544	24	enet	0.2	2.7e-65	0.05816	0.953619	0	0.968	0	0.028	0.004	ENSG00000101361	0.995793	1
PEC.BRAIN.RNASEQ.RSID	/stornext/Bioinf/data/lab_bahlo/users/gerring.z/twas/weights//PEC.BRAIN.RNASEQ.RSID/ENSG00000020922.wgt.RDat	MRE11A	11	94152895	94227074	0.17352	rs72963821	-3.19	rs657249	1.98e-01	16.28	-0.0970	1630	6	lasso	0.2	6.8e-66	-0.05812	0.953654	0	0.993	0	0.007	0.001	ENSG00000020922	0.995793	1
PEC.BRAIN.RNASEQ.RSID	/stornext/Bioinf/data/lab_bahlo/users/gerring.z/twas/weights//PEC.BRAIN.RNASEQ.RSID/ENSG00000248375.wgt.RDat	RP11-177B4.1	4	53586248	53586998	0.00989	rs13142315	-2.33	rs58899970	2.15e-03	-3.76	0.439	1062	1062	bslmm	0.0025	0.038	0.05805	0.953705	0.652	0.346	0.001	0.001	0	ENSG00000248375	0.995793	1
PEC.BRAIN.RNASEQ.RSID	/stornext/Bioinf/data/lab_bahlo/users/gerring.z/twas/weights//PEC.BRAIN.RNASEQ.RSID/ENSG00000116539.wgt.RDat	ASH1L	1	155305059	155532598	0.01408	rs149732676	3.32	rs67333363	1.73e-03	-2.66	0.98900	697	697	bslmm	0.003	0.026	0.058252	0.954	0.974	0.024	0.003	0	0	ENSG00000116539	0.995887	1
PEC.BRAIN.RNASEQ.RSID	/stornext/Bioinf/data/lab_bahlo/users/gerring.z/twas/weights//PEC.BRAIN.RNASEQ.RSID/ENSG00000167397.wgt.RDat	VKORC1	16	31102163	31107301	0.05461	rs77325515	2.51	rs12716979	8.66e-03	5.17	-0.49000	633	25	enet	0.027	1.3e-09	0.05708	0.954	0.023	0.974	0	0.001	0.001	ENSG00000167397	0.995887	1
PEC.BRAIN.RNASEQ.RSID	/stornext/Bioinf/data/lab_bahlo/users/gerring.z/twas/weights//PEC.BRAIN.RNASEQ.RSID/ENSG00000262580.wgt.RDat	RP11-334C17.5	17	78174472	78179748	0.33285	rs72634315	3.15	rs6565646	1.72e-01	15.28	-0.091	1690	13	enet	0.22	5.2e-75	0.05748	0.954	0	0.995	0	0.004	0.001	ENSG00000262580	0.995887	1
PEC.BRAIN.RNASEQ.RSID	/stornext/Bioinf/data/lab_bahlo/users/gerring.z/twas/weights//PEC.BRAIN.RNASEQ.RSID/ENSG00000016391.wgt.RDat	CHDH	3	53846362	53880417	0.10498	rs2359651	-3.73	rs58687029	2.10e-02	7.10	-0.3250	1253	20	enet	0.047	1.4e-15	-0.05758	0.95408	0	0.995	0	0.004	0.001	ENSG00000016391	0.995899	1
PEC.BRAIN.RNASEQ.RSID	/stornext/Bioinf/data/lab_bahlo/users/gerring.z/twas/weights//PEC.BRAIN.RNASEQ.RSID/ENSG00000183444.wgt.RDat	OR7E38P	7	97595402	97596386	0.10333	rs138579298	3.57	rs12534685	1.59e-02	-5.63	0.157	1765	41	enet	0.032	3.2e-11	0.05724	0.95435	0.001	0.991	0	0.007	0.001	ENSG00000183444	0.995996	1
PEC.BRAIN.RNASEQ.RSID	/stornext/Bioinf/data/lab_bahlo/users/gerring.z/twas/weights//PEC.BRAIN.RNASEQ.RSID/ENSG00000247982.wgt.RDat	LINC00926	15	57592563	57599959	0.03461	rs151167787	-3.31	rs4774922	1.55e-02	-5.23	0.1840	1416	20	enet	0.022	2.9e-08	0.05716	0.954416	0.018	0.978	0	0.003	0.001	ENSG00000247982	0.995996	1
PEC.BRAIN.RNASEQ.RSID	/stornext/Bioinf/data/lab_bahlo/users/gerring.z/twas/weights//PEC.BRAIN.RNASEQ.RSID/ENSG00000166796.wgt.RDat	LDHC	11	18433854	18473605	0.42231	rs55939328	-3.84	rs56242938	5.14e-01	26.38	0.0520	1755	29	enet	0.54	5e-224	0.05709	0.954475	0	0.988	0	0.012	0.001	ENSG00000166796	0.995996	1
PEC.BRAIN.RNASEQ.RSID	/stornext/Bioinf/data/lab_bahlo/users/gerring.z/twas/weights//PEC.BRAIN.RNASEQ.RSID/ENSG00000213542.wgt.RDat	RP11-467H10.1	7	76744716	76745509	0.09305	rs4291188	2.85	rs13245028	3.15e-02	-6.88	1.407	1167	1167	bslmm	0.051	5e-17	0.05706	0.9545	0	0.995	0	0.003	0.003	ENSG00000213542	0.995996	1
PEC.BRAIN.RNASEQ.RSID	/stornext/Bioinf/data/lab_bahlo/users/gerring.z/twas/weights//PEC.BRAIN.RNASEQ.RSID/ENSG00000133624.wgt.RDat	ZNF767	7	149244245	149321843	0.05181	rs62490656	-2.76	rs4727082	2.86e-02	6.47	-0.057	1531	1	top1	0.029	3.7e-10	-0.057	0.95455	0	0.996	0	0.002	0.001	ENSG00000133624	0.995996	1
PEC.BRAIN.RNASEQ.RSID	/stornext/Bioinf/data/lab_bahlo/users/gerring.z/twas/weights//PEC.BRAIN.RNASEQ.RSID/ENSG00000148334.wgt.RDat	PTGES2	9	130882972	130890741	0.0404	rs10760521	2.93	rs7851849	7.68e-03	-5.10	0.9850	895	895	blup	0.009	0.00033	0.05675	0.95474	0.009	0.987	0	0.002	0.001	ENSG00000148334	0.995996	1
PEC.BRAIN.RNASEQ.RSID	/stornext/Bioinf/data/lab_bahlo/users/gerring.z/twas/weights//PEC.BRAIN.RNASEQ.RSID/ENSG00000197746.wgt.RDat	PSAP	10	73576055	73611126	0.0322	rs111928351	3.69	rs4747196	1.87e-02	5.40	-0.05700	1310	1	top1	0.019	3.6e-07	-0.057	0.955	0.039	0.955	0	0.004	0.001	ENSG00000197746	0.995996	1
PEC.BRAIN.RNASEQ.RSID	/stornext/Bioinf/data/lab_bahlo/users/gerring.z/twas/weights//PEC.BRAIN.RNASEQ.RSID/ENSG00000255513.wgt.RDat	AC005363.9	16	2013746	2014096	0.0501	rs186681035	-2.95	rs144254704	1.01e-02	5.07	0.05700	1562	1	top1	0.01	0.00015	0.057	0.955	0.181	0.814	0.001	0.003	0.001	ENSG00000255513	0.995996	1
PEC.BRAIN.RNASEQ.RSID	/stornext/Bioinf/data/lab_bahlo/users/gerring.z/twas/weights//PEC.BRAIN.RNASEQ.RSID/ENSG00000132361.wgt.RDat	CLUH	17	2592680	2615957	0.03405	rs1231207	-4.79	rs12051858	2.11e-03	-4.41	0.060	1479	1479	blup	0.01	0.00015	-0.05694	0.955	0.243	0.415	0.125	0.214	0.004	ENSG00000132361	0.995996	1
PEC.BRAIN.RNASEQ.RSID	/stornext/Bioinf/data/lab_bahlo/users/gerring.z/twas/weights//PEC.BRAIN.RNASEQ.RSID/ENSG00000109084.wgt.RDat	TMEM97	17	26646121	26655707	0.27681	rs496622	3.21	rs76274603	1.04e-01	-11.76	0.350	570	8	lasso	0.15	3.2e-47	0.05679	0.955	0	0.997	0	0.002	0.001	ENSG00000109084	0.995996	1
PEC.BRAIN.RNASEQ.RSID	/stornext/Bioinf/data/lab_bahlo/users/gerring.z/twas/weights//PEC.BRAIN.RNASEQ.RSID/ENSG00000108468.wgt.RDat	CBX1	17	46147414	46178883	0.0613	rs146533241	3.02	rs17693878	1.33e-02	-5.98	0.036	1312	6	lasso	0.024	1.2e-08	0.05698	0.955	0	0.995	0	0.004	0.001	ENSG00000108468	0.995996	1
PEC.BRAIN.RNASEQ.RSID	/stornext/Bioinf/data/lab_bahlo/users/gerring.z/twas/weights//PEC.BRAIN.RNASEQ.RSID/ENSG00000138674.wgt.RDat	SEC31A	4	83739814	83822319	0.02561	rs28854848	-3.89	rs6841251	5.79e-03	-4.09	-0.043	1510	3	enet	0.0071	0.0012	-0.05615	0.955222	0.766	0.22	0.01	0.003	0	ENSG00000138674	0.995996	1
PEC.BRAIN.RNASEQ.RSID	/stornext/Bioinf/data/lab_bahlo/users/gerring.z/twas/weights//PEC.BRAIN.RNASEQ.RSID/ENSG00000105778.wgt.RDat	AVL9	7	32535038	33078516	0.0692	rs11763951	3.59	rs3750086	2.29e-02	-5.87	-0.056	2877	1	top1	0.023	1.9e-08	0.056	0.95534	0.003	0.983	0	0.012	0.001	ENSG00000105778	0.995996	1
PEC.BRAIN.RNASEQ.RSID	/stornext/Bioinf/data/lab_bahlo/users/gerring.z/twas/weights//PEC.BRAIN.RNASEQ.RSID/ENSG00000104412.wgt.RDat	EMC2	8	109455830	109499145	0.04745	rs10106429	3.23	rs12234988	1.81e-02	5.34	-0.056	1559	1	top1	0.018	5.4e-07	-0.056	0.95534	0.054	0.942	0	0.004	0.001	ENSG00000104412	0.995996	1
PEC.BRAIN.RNASEQ.RSID	/stornext/Bioinf/data/lab_bahlo/users/gerring.z/twas/weights//PEC.BRAIN.RNASEQ.RSID/ENSG00000166913.wgt.RDat	YWHAB	20	43514317	43537173	0.21155	rs188079386	-3.45	rs6031848	1.25e-01	-13.14	0.282	1170	24	enet	0.15	2e-48	-0.05579	0.955507	0	0.997	0	0.002	0.001	ENSG00000166913	0.995996	1
PEC.BRAIN.RNASEQ.RSID	/stornext/Bioinf/data/lab_bahlo/users/gerring.z/twas/weights//PEC.BRAIN.RNASEQ.RSID/ENSG00000070669.wgt.RDat	ASNS	7	97481430	97501854	0.2106	rs12154668	-3.51	rs1229533	6.40e-02	-10.53	0.213	1864	59	enet	0.12	6.7e-39	-0.05579	0.95551	0	0.992	0	0.007	0.001	ENSG00000070669	0.995996	1
PEC.BRAIN.RNASEQ.RSID	/stornext/Bioinf/data/lab_bahlo/users/gerring.z/twas/weights//PEC.BRAIN.RNASEQ.RSID/ENSG00000224743.wgt.RDat	TEX26-AS1	13	31456070	31507983	0.0348	rs4941782	3.97	rs7331889	1.68e-02	5.02	-1.8770	1375	1375	bslmm	0.055	4.4e-18	0.05568	0.95559	0.092	0.894	0.001	0.008	0.005	ENSG00000224743	0.995996	1
PEC.BRAIN.RNASEQ.RSID	/stornext/Bioinf/data/lab_bahlo/users/gerring.z/twas/weights//PEC.BRAIN.RNASEQ.RSID/ENSG00000151576.wgt.RDat	QTRTD1	3	113724680	113807269	0.05921	rs1961462	-3.98	rs62267091	1.75e-02	6.28	0.5740	978	11	enet	0.025	3.9e-09	-0.05562	0.955648	0	0.993	0	0.006	0.001	ENSG00000151576	0.995996	1
PEC.BRAIN.RNASEQ.RSID	/stornext/Bioinf/data/lab_bahlo/users/gerring.z/twas/weights//PEC.BRAIN.RNASEQ.RSID/ENSG00000185250.wgt.RDat	PPIL6	6	109711418	109762374	0.10834	rs118126621	-2.91	rs4946968	4.32e-02	-8.44	0.1110	1620	1620	bslmm	0.06	7.4e-20	0.0556	0.955659	0	0.995	0	0.004	0.001	ENSG00000185250	0.995996	1
PEC.BRAIN.RNASEQ.RSID	/stornext/Bioinf/data/lab_bahlo/users/gerring.z/twas/weights//PEC.BRAIN.RNASEQ.RSID/ENSG00000198142.wgt.RDat	SOWAHC	2	110371911	110376563	0.10623	rs2077466	-2.68	rs1560884	5.71e-02	-9.11	-0.0030	825	6	lasso	0.07	1e-22	0.055521	0.955723	0	0.998	0	0.001	0.001	ENSG00000198142	0.995996	1
PEC.BRAIN.RNASEQ.RSID	/stornext/Bioinf/data/lab_bahlo/users/gerring.z/twas/weights//PEC.BRAIN.RNASEQ.RSID/ENSG00000214013.wgt.RDat	GANC	15	42565431	42645864	0.06716	rs58745709	3.75	rs28364348	6.17e-03	-4.56	0.5370	1118	1118	bslmm	0.03	1.2e-10	0.05524	0.955948	0.198	0.796	0.001	0.004	0.001	ENSG00000214013	0.995996	1
PEC.BRAIN.RNASEQ.RSID	/stornext/Bioinf/data/lab_bahlo/users/gerring.z/twas/weights//PEC.BRAIN.RNASEQ.RSID/ENSG00000230124.wgt.RDat	RP5-1180C10.2	1	180238788	180245359	0.01543	rs114413593	3.11	rs146286448	-7.29e-04	3.38	-0.62600	1430	1430	bslmm	0.00031	0.23	-0.054815	0.956	0.905	0.092	0.003	0	0	ENSG00000230124	0.995996	1
PEC.BRAIN.RNASEQ.RSID	/stornext/Bioinf/data/lab_bahlo/users/gerring.z/twas/weights//PEC.BRAIN.RNASEQ.RSID/ENSG00000172366.wgt.RDat	FAM195A	16	691813	698474	0.03248	rs4984921	-2.72	rs111852492	4.17e-03	-4.06	0.27300	1286	1286	bslmm	0.0044	0.0093	-0.05575	0.956	0.825	0.172	0.002	0	0	ENSG00000172366	0.995996	1
PEC.BRAIN.RNASEQ.RSID	/stornext/Bioinf/data/lab_bahlo/users/gerring.z/twas/weights//PEC.BRAIN.RNASEQ.RSID/ENSG00000128394.wgt.RDat	APOBEC3F	22	39436609	39449915	0.01538	rs137580	-3.34	rs2413564	1.67e-02	5.19	-0.055	1370	1	top1	0.017	1.5e-06	-0.055	0.956	0.108	0.885	0.001	0.005	0.001	ENSG00000128394	0.995996	1
PEC.BRAIN.RNASEQ.RSID	/stornext/Bioinf/data/lab_bahlo/users/gerring.z/twas/weights//PEC.BRAIN.RNASEQ.RSID/ENSG00000070808.wgt.RDat	CAMK2A	5	149599054	149669854	0.06141	rs30885	2.972	rs4958468	1.16e-02	5.05	-0.0910	1135	2	lasso	0.016	1.9e-06	-0.054909	0.956211	0.142	0.854	0	0.002	0.001	ENSG00000070808	0.995996	1
PEC.BRAIN.RNASEQ.RSID	/stornext/Bioinf/data/lab_bahlo/users/gerring.z/twas/weights//PEC.BRAIN.RNASEQ.RSID/ENSG00000254896.wgt.RDat	OPCML-IT1	11	133229924	133235975	0.05634	rs1806831	3.52	rs7129427	1.38e-03	-3.86	-1.0540	1191	1191	bslmm	0.0036	0.017	0.0549	0.956215	0.876	0.118	0.004	0.001	0.001	ENSG00000254896	0.995996	1
PEC.BRAIN.RNASEQ.RSID	/stornext/Bioinf/data/lab_bahlo/users/gerring.z/twas/weights//PEC.BRAIN.RNASEQ.RSID/ENSG00000119650.wgt.RDat	IFT43	14	76368479	76550928	0.12213	rs61981662	4.39	rs997237	6.84e-02	-9.64	-0.0980	1470	7	lasso	0.069	1.4e-22	0.05483	0.956277	0	0.982	0	0.018	0.001	ENSG00000119650	0.995996	1
PEC.BRAIN.RNASEQ.RSID	/stornext/Bioinf/data/lab_bahlo/users/gerring.z/twas/weights//PEC.BRAIN.RNASEQ.RSID/ENSG00000273344.wgt.RDat	PAXIP1-AS1	7	154795158	154797413	0.18797	rs4716687	-3.73	rs4960653	7.41e-02	10.71	-0.151	1866	10	lasso	0.16	6.4e-52	0.05466	0.95641	0	0.99	0	0.009	0.001	ENSG00000273344	0.995996	1
PEC.BRAIN.RNASEQ.RSID	/stornext/Bioinf/data/lab_bahlo/users/gerring.z/twas/weights//PEC.BRAIN.RNASEQ.RSID/ENSG00000240253.wgt.RDat	AC140481.7	2	131447706	131476404	0.42936	rs180978340	-2.52	rs146125175	1.88e-01	-16.53	0.3860	628	29	enet	0.25	1.7e-84	-0.054594	0.956462	0	0.998	0	0.001	0.001	ENSG00000240253	0.995996	1
PEC.BRAIN.RNASEQ.RSID	/stornext/Bioinf/data/lab_bahlo/users/gerring.z/twas/weights//PEC.BRAIN.RNASEQ.RSID/ENSG00000135205.wgt.RDat	CCDC146	7	76751751	76958850	0.1723	rs4291188	2.85	rs2537471	2.26e-02	-6.41	1.699	1495	1495	bslmm	0.055	2.9e-18	-0.05429	0.9567	0	0.993	0	0.003	0.004	ENSG00000135205	0.995996	1
PEC.BRAIN.RNASEQ.RSID	/stornext/Bioinf/data/lab_bahlo/users/gerring.z/twas/weights//PEC.BRAIN.RNASEQ.RSID/ENSG00000273183.wgt.RDat	RP11-5C23.2	7	154748139	154748817	0.04931	rs147822891	3.86	rs1916828	4.04e-04	4.21	-0.101	1840	1840	bslmm	0.0022	0.05	-0.05425	0.95674	0.521	0.467	0.005	0.005	0.002	ENSG00000273183	0.995996	1
PEC.BRAIN.RNASEQ.RSID	/stornext/Bioinf/data/lab_bahlo/users/gerring.z/twas/weights//PEC.BRAIN.RNASEQ.RSID/ENSG00000152402.wgt.RDat	GUCY1A2	11	106544738	106889250	0.07206	rs2458340	3.38	rs1378530	1.68e-02	-5.14	0.0540	2204	1	top1	0.017	1.4e-06	-0.054	0.956935	0.135	0.857	0.001	0.007	0.001	ENSG00000152402	0.995996	1
PEC.BRAIN.RNASEQ.RSID	/stornext/Bioinf/data/lab_bahlo/users/gerring.z/twas/weights//PEC.BRAIN.RNASEQ.RSID/ENSG00000272491.wgt.RDat	RP5-1024N4.4	1	48693560	48695233	0.12809	rs71647711	3.31	rs2354006	6.96e-02	9.73	0.00100	1111	4	lasso	0.079	1.2e-25	0.053321	0.957	0	0.997	0	0.002	0.001	ENSG00000272491	0.995996	1
PEC.BRAIN.RNASEQ.RSID	/stornext/Bioinf/data/lab_bahlo/users/gerring.z/twas/weights//PEC.BRAIN.RNASEQ.RSID/ENSG00000198860.wgt.RDat	TSEN15	1	184020811	184043346	0.28013	rs10911462	-4.10	rs10797937	2.24e-01	17.23	-0.42500	1396	37	enet	0.24	1.3e-79	-0.053914	0.957	0	0.983	0	0.016	0.001	ENSG00000198860	0.995996	1
PEC.BRAIN.RNASEQ.RSID	/stornext/Bioinf/data/lab_bahlo/users/gerring.z/twas/weights//PEC.BRAIN.RNASEQ.RSID/ENSG00000143466.wgt.RDat	IKBKE	1	206643791	206670223	0.29401	rs79147618	-2.87	rs35417888	1.36e-01	-13.50	-0.06900	687	42	enet	0.15	6.5e-50	-0.05443	0.957	0	0.997	0	0.002	0.001	ENSG00000143466	0.995996	1
PEC.BRAIN.RNASEQ.RSID	/stornext/Bioinf/data/lab_bahlo/users/gerring.z/twas/weights//PEC.BRAIN.RNASEQ.RSID/ENSG00000186063.wgt.RDat	AIDA	1	222841355	222886552	0.13296	rs35507273	3.21	rs17163345	6.52e-02	-9.38	-0.08200	1063	5	lasso	0.075	2.5e-24	-0.053901	0.957	0	0.996	0	0.003	0.001	ENSG00000186063	0.995996	1
PEC.BRAIN.RNASEQ.RSID	/stornext/Bioinf/data/lab_bahlo/users/gerring.z/twas/weights//PEC.BRAIN.RNASEQ.RSID/ENSG00000182575.wgt.RDat	NXPH3	17	47653220	47661189	0.03681	rs138249239	2.93	rs150365717	-6.91e-04	3.35	-0.716	1074	1074	bslmm	0.0021	0.053	0.05428	0.957	0.929	0.069	0.002	0	0	ENSG00000182575	0.995996	1
PEC.BRAIN.RNASEQ.RSID	/stornext/Bioinf/data/lab_bahlo/users/gerring.z/twas/weights//PEC.BRAIN.RNASEQ.RSID/ENSG00000141837.wgt.RDat	CACNA1A	19	13317256	13734804	0.02396	rs79786597	-3.35	rs111420967	-4.76e-04	3.68	-0.28800	1637	1637	blup	0.0028	0.03	0.05367	0.957	0.888	0.107	0.005	0.001	0	ENSG00000141837	0.995996	1
PEC.BRAIN.RNASEQ.RSID	/stornext/Bioinf/data/lab_bahlo/users/gerring.z/twas/weights//PEC.BRAIN.RNASEQ.RSID/ENSG00000123870.wgt.RDat	ZNF137P	19	53091758	53100660	0.08411	rs9797909	3.14	rs329945	1.17e-02	-6.09	1.35000	2425	28	enet	0.041	5.3e-14	-0.05392	0.957	0	0.988	0	0.007	0.005	ENSG00000123870	0.995996	1
PEC.BRAIN.RNASEQ.RSID	/stornext/Bioinf/data/lab_bahlo/users/gerring.z/twas/weights//PEC.BRAIN.RNASEQ.RSID/ENSG00000259472.wgt.RDat	RP13-996F3.3	15	83141718	83182928	0.65944	rs8025253	3.50	rs783545	1.40e-01	11.30	2.5990	562	72	enet	0.33	4.9e-119	-0.0538	0.957091	0	0.969	0	0.004	0.027	ENSG00000259472	0.995996	1
PEC.BRAIN.RNASEQ.RSID	/stornext/Bioinf/data/lab_bahlo/users/gerring.z/twas/weights//PEC.BRAIN.RNASEQ.RSID/ENSG00000112118.wgt.RDat	MCM3	6	52128807	52149679	0.30951	rs6930760	3.97	rs553329	1.91e-01	16.11	0.1970	1732	42	enet	0.22	5.1e-75	0.0537	0.957212	0	0.98	0	0.019	0.001	ENSG00000112118	0.995996	1
PEC.BRAIN.RNASEQ.RSID	/stornext/Bioinf/data/lab_bahlo/users/gerring.z/twas/weights//PEC.BRAIN.RNASEQ.RSID/ENSG00000175471.wgt.RDat	MCTP1	5	94039446	94620279	0.1603	rs116206090	-3.237	rs153291	6.12e-02	-9.24	0.5450	1667	1667	bslmm	0.073	7.5e-24	-0.053511	0.957325	0	0.996	0	0.003	0.001	ENSG00000175471	0.995996	1
PEC.BRAIN.RNASEQ.RSID	/stornext/Bioinf/data/lab_bahlo/users/gerring.z/twas/weights//PEC.BRAIN.RNASEQ.RSID/ENSG00000137033.wgt.RDat	IL33	9	6215805	6257983	0.1982	rs145792063	3.06	rs1854709	1.97e-01	16.59	-0.4950	1584	33	enet	0.27	3.3e-91	-0.0535	0.95734	0	0.996	0	0.002	0.001	ENSG00000137033	0.995996	1
PEC.BRAIN.RNASEQ.RSID	/stornext/Bioinf/data/lab_bahlo/users/gerring.z/twas/weights//PEC.BRAIN.RNASEQ.RSID/ENSG00000165072.wgt.RDat	MAMDC2	9	72658497	72841886	0.1457	rs116916317	2.60	rs4403478	6.02e-02	9.40	-0.7990	1517	11	lasso	0.12	6.1e-38	-0.05348	0.95735	0	0.996	0	0.002	0.001	ENSG00000165072	0.995996	1
PEC.BRAIN.RNASEQ.RSID	/stornext/Bioinf/data/lab_bahlo/users/gerring.z/twas/weights//PEC.BRAIN.RNASEQ.RSID/ENSG00000165898.wgt.RDat	ISCA2	14	74960423	74963809	0.08786	rs7150576	-2.55	rs3784029	4.41e-02	-5.99	-0.4390	1231	15	enet	0.049	2.1e-16	0.05316	0.957603	0.001	0.996	0	0.002	0.001	ENSG00000165898	0.995996	1
PEC.BRAIN.RNASEQ.RSID	/stornext/Bioinf/data/lab_bahlo/users/gerring.z/twas/weights//PEC.BRAIN.RNASEQ.RSID/ENSG00000253877.wgt.RDat	RP11-946L20.2	8	111949919	112039662	0.01679	rs62520663	5.53	rs1834738	5.06e-03	4.22	0.042	1170	1170	bslmm	0.0062	0.0024	-0.05315	0.95761	0.054	0.092	0.314	0.534	0.006	ENSG00000253877	0.995996	1
PEC.BRAIN.RNASEQ.RSID	/stornext/Bioinf/data/lab_bahlo/users/gerring.z/twas/weights//PEC.BRAIN.RNASEQ.RSID/ENSG00000247498.wgt.RDat	RP11-392P7.6	12	13080660	13137579	0.14544	rs73063453	-4.45	rs1531970	5.28e-02	6.85	-1.022	1281	7	enet	0.071	2.9e-23	0.052956	0.957767	0	0.937	0	0.061	0.002	ENSG00000247498	0.995996	1
PEC.BRAIN.RNASEQ.RSID	/stornext/Bioinf/data/lab_bahlo/users/gerring.z/twas/weights//PEC.BRAIN.RNASEQ.RSID/ENSG00000141665.wgt.RDat	FBXO15	18	71740588	71815100	0.1032	rs12953557	-3.50	rs3813117	6.46e-02	-10.39	-0.188	1712	27	enet	0.12	1.3e-38	0.05292	0.957798	0	0.993	0	0.006	0.001	ENSG00000141665	0.995996	1
PEC.BRAIN.RNASEQ.RSID	/stornext/Bioinf/data/lab_bahlo/users/gerring.z/twas/weights//PEC.BRAIN.RNASEQ.RSID/ENSG00000260238.wgt.RDat	PMF1-BGLAP	1	156182773	156213123	0.16734	rs113405667	3.06	rs7552992	1.26e-01	-12.99	-0.20700	827	6	lasso	0.19	1.5e-61	0.052375	0.958	0	0.997	0	0.002	0.001	ENSG00000260238	0.995996	1
PEC.BRAIN.RNASEQ.RSID	/stornext/Bioinf/data/lab_bahlo/users/gerring.z/twas/weights//PEC.BRAIN.RNASEQ.RSID/ENSG00000107745.wgt.RDat	MICU1	10	74127098	74385899	0.21422	rs58357773	-3.39	rs3000985	1.04e-01	-12.41	-0.31700	1092	45	enet	0.11	2.6e-36	0.05329	0.958	0	0.996	0	0.003	0.001	ENSG00000107745	0.995996	1
PEC.BRAIN.RNASEQ.RSID	/stornext/Bioinf/data/lab_bahlo/users/gerring.z/twas/weights//PEC.BRAIN.RNASEQ.RSID/ENSG00000159640.wgt.RDat	ACE	17	61554422	61599205	0.24257	rs143732299	-3.14	rs6504163	1.24e-01	12.98	0.010	862	2	lasso	0.13	1.6e-40	0.05309	0.958	0	0.997	0	0.002	0.001	ENSG00000159640	0.995996	1
PEC.BRAIN.RNASEQ.RSID	/stornext/Bioinf/data/lab_bahlo/users/gerring.z/twas/weights//PEC.BRAIN.RNASEQ.RSID/ENSG00000136490.wgt.RDat	LIMD2	17	61773262	61778532	0.02728	rs118125866	-2.85	rs11542436	1.10e-02	-5.27	-0.365	812	812	blup	0.014	1.3e-05	-0.05225	0.958	0.005	0.993	0	0.002	0.001	ENSG00000136490	0.995996	1
PEC.BRAIN.RNASEQ.RSID	/stornext/Bioinf/data/lab_bahlo/users/gerring.z/twas/weights//PEC.BRAIN.RNASEQ.RSID/ENSG00000173821.wgt.RDat	RNF213	17	78234665	78372586	0.24541	rs139062305	2.93	rs7219660	4.31e-02	7.78	1.045	1982	74	enet	0.091	1.6e-29	-0.05315	0.958	0	0.994	0	0.005	0.002	ENSG00000173821	0.995996	1
PEC.BRAIN.RNASEQ.RSID	/stornext/Bioinf/data/lab_bahlo/users/gerring.z/twas/weights//PEC.BRAIN.RNASEQ.RSID/ENSG00000142279.wgt.RDat	WTIP	19	34971874	34997258	0.04871	rs4805999	-3.51	rs10405398	1.68e-02	5.80	-0.00500	1535	1535	bslmm	0.02	1.5e-07	-0.0531	0.958	0	0.988	0	0.011	0.001	ENSG00000142279	0.995996	1
PEC.BRAIN.RNASEQ.RSID	/stornext/Bioinf/data/lab_bahlo/users/gerring.z/twas/weights//PEC.BRAIN.RNASEQ.RSID/ENSG00000100101.wgt.RDat	NOL12	22	38077680	38170137	0.09414	rs117146111	3.52	rs9917591	3.51e-02	-7.72	0.456	1307	12	enet	0.041	4.9e-14	-0.05283	0.958	0	0.995	0	0.004	0.001	ENSG00000100101	0.995996	1
PEC.BRAIN.RNASEQ.RSID	/stornext/Bioinf/data/lab_bahlo/users/gerring.z/twas/weights//PEC.BRAIN.RNASEQ.RSID/ENSG00000125814.wgt.RDat	NAPB	20	23355159	23402125	0.33687	rs117829704	-3.17	rs6076065	2.92e-01	-19.98	0.291	1850	1850	bslmm	0.4	1.7e-146	0.05265	0.958013	0	0.995	0	0.004	0.001	ENSG00000125814	0.995996	1
PEC.BRAIN.RNASEQ.RSID	/stornext/Bioinf/data/lab_bahlo/users/gerring.z/twas/weights//PEC.BRAIN.RNASEQ.RSID/ENSG00000272568.wgt.RDat	CTB-113D17.1	7	29019583	29052983	0.40179	rs245861	-3.30	rs221156	1.88e-01	-16.77	0.353	1390	16	lasso	0.41	2e-155	-0.0525	0.95813	0	0.994	0	0.005	0.001	ENSG00000272568	0.996006	1
PEC.BRAIN.RNASEQ.RSID	/stornext/Bioinf/data/lab_bahlo/users/gerring.z/twas/weights//PEC.BRAIN.RNASEQ.RSID/ENSG00000166340.wgt.RDat	TPP1	11	6634000	6640692	0.03106	rs10839685	3.23	rs79548722	2.10e-02	5.78	0.0050	1434	2	lasso	0.025	3.6e-09	-0.05246	0.95816	0.005	0.989	0	0.005	0.001	ENSG00000166340	0.996006	1
PEC.BRAIN.RNASEQ.RSID	/stornext/Bioinf/data/lab_bahlo/users/gerring.z/twas/weights//PEC.BRAIN.RNASEQ.RSID/ENSG00000271040.wgt.RDat	RP5-933K21.3	6	157744996	157745509	0.08332	rs3934945	3.00	rs62422789	5.03e-02	8.30	0.0550	1485	27	enet	0.055	4.3e-18	-0.0523	0.958329	0	0.996	0	0.004	0.001	ENSG00000271040	0.996111	1
PEC.BRAIN.RNASEQ.RSID	/stornext/Bioinf/data/lab_bahlo/users/gerring.z/twas/weights//PEC.BRAIN.RNASEQ.RSID/ENSG00000219626.wgt.RDat	FAM228B	2	24299396	24392509	0.22771	rs76745507	-3.57	rs12713198	2.33e-01	-17.68	1.2340	1647	1647	bslmm	0.25	4.5e-84	-0.052147	0.958412	0	0.991	0	0.007	0.002	ENSG00000219626	0.996126	1
PEC.BRAIN.RNASEQ.RSID	/stornext/Bioinf/data/lab_bahlo/users/gerring.z/twas/weights//PEC.BRAIN.RNASEQ.RSID/ENSG00000135248.wgt.RDat	FAM71F1	7	128349115	128371797	0.04784	rs74549660	-3.68	rs339068	3.42e-02	6.81	-0.052	1708	1	top1	0.034	7.7e-12	-0.052	0.95853	0	0.992	0	0.007	0.001	ENSG00000135248	0.996177	1
PEC.BRAIN.RNASEQ.RSID	/stornext/Bioinf/data/lab_bahlo/users/gerring.z/twas/weights//PEC.BRAIN.RNASEQ.RSID/ENSG00000169313.wgt.RDat	P2RY12	3	151055168	151102600	0.06988	rs7652056	-3.24	rs12498042	4.09e-02	-7.84	0.5490	1525	12	enet	0.042	2.6e-14	-0.05173	0.958743	0	0.995	0	0.004	0.001	ENSG00000169313	0.996307	1
PEC.BRAIN.RNASEQ.RSID	/stornext/Bioinf/data/lab_bahlo/users/gerring.z/twas/weights//PEC.BRAIN.RNASEQ.RSID/ENSG00000123600.wgt.RDat	METTL8	2	172173919	172291312	0.09867	rs1973707	2.81	rs13023287	5.67e-02	-9.21	0.1750	1447	5	lasso	0.062	3.2e-20	0.05167	0.958792	0	0.996	0	0.003	0.001	ENSG00000123600	0.996307	1
PEC.BRAIN.RNASEQ.RSID	/stornext/Bioinf/data/lab_bahlo/users/gerring.z/twas/weights//PEC.BRAIN.RNASEQ.RSID/ENSG00000127423.wgt.RDat	AUNIP	1	26158414	26185903	0.01592	rs3008431	-2.97	rs7542128	7.60e-03	-3.84	-0.05100	1058	1	top1	0.0076	0.00088	0.051	0.959	0.958	0.04	0.003	0	0	ENSG00000127423	0.996309	1
PEC.BRAIN.RNASEQ.RSID	/stornext/Bioinf/data/lab_bahlo/users/gerring.z/twas/weights//PEC.BRAIN.RNASEQ.RSID/ENSG00000198315.wgt.RDat	ZKSCAN8	6	28109688	28127250	0.08811	rs557042	-3.387	rs9468295	0.041404	7.71	-0.29	671	28	enet	0.056	1.7e-18	-0.0515	0.959	0	0.992	0	0.007	0.001	ENSG00000198315	0.996309	1
PEC.BRAIN.RNASEQ.RSID	/stornext/Bioinf/data/lab_bahlo/users/gerring.z/twas/weights//PEC.BRAIN.RNASEQ.RSID/ENSG00000206344.wgt.RDat	HCG27	6	31165537	31171745	0.40284	rs2596463	-0.901	rs2259388	0.012636	-4.18	-0.254	40	20	enet	0.048	4e-16	-0.05127	0.959	0.74	0.26	0	0	0	ENSG00000206344	0.996309	1
PEC.BRAIN.RNASEQ.RSID	/stornext/Bioinf/data/lab_bahlo/users/gerring.z/twas/weights//PEC.BRAIN.RNASEQ.RSID/ENSG00000267368.wgt.RDat	UPK3BL	7	102277472	102283238	0.46072	rs117857550	-3.04	rs60518519	5.97e-02	9.67	0.113	783	104	enet	0.21	6.4e-70	0.05062	0.95963	0	0.998	0	0.001	0.001	ENSG00000267368	0.99673	1
PEC.BRAIN.RNASEQ.RSID	/stornext/Bioinf/data/lab_bahlo/users/gerring.z/twas/weights//PEC.BRAIN.RNASEQ.RSID/ENSG00000124574.wgt.RDat	ABCC10	6	43395104	43418168	0.0511	rs7741844	3.53	rs72857272	2.51e-02	-6.08	0.4150	1040	8	lasso	0.031	8.2e-11	-0.0504	0.959791	0	0.99	0	0.009	0.001	ENSG00000124574	0.99673	1
PEC.BRAIN.RNASEQ.RSID	/stornext/Bioinf/data/lab_bahlo/users/gerring.z/twas/weights//PEC.BRAIN.RNASEQ.RSID/ENSG00000258940.wgt.RDat	RP11-407N17.5	14	39734907	39736265	0.0852	rs112105932	2.67	rs35201135	7.15e-02	9.80	0.0890	1467	19	enet	0.075	1.8e-24	0.05035	0.959845	0	0.996	0	0.003	0.001	ENSG00000258940	0.99673	1
PEC.BRAIN.RNASEQ.RSID	/stornext/Bioinf/data/lab_bahlo/users/gerring.z/twas/weights//PEC.BRAIN.RNASEQ.RSID/ENSG00000175354.wgt.RDat	PTPN2	18	12785477	12929642	0.0766	rs112268632	3.29	rs2847273	4.08e-02	-7.55	-0.706	1747	1747	bslmm	0.05	1.1e-16	0.05034	0.959848	0	0.996	0	0.003	0.001	ENSG00000175354	0.99673	1
PEC.BRAIN.RNASEQ.RSID	/stornext/Bioinf/data/lab_bahlo/users/gerring.z/twas/weights//PEC.BRAIN.RNASEQ.RSID/ENSG00000198795.wgt.RDat	ZNF521	18	22641890	22932154	0.0453	rs117838136	2.76	rs34024414	1.87e-03	-4.40	-0.518	1583	1583	bslmm	0.0086	0.00043	-0.0503	0.959885	0.265	0.731	0.001	0.002	0.001	ENSG00000198795	0.99673	1
PEC.BRAIN.RNASEQ.RSID	/stornext/Bioinf/data/lab_bahlo/users/gerring.z/twas/weights//PEC.BRAIN.RNASEQ.RSID/ENSG00000198842.wgt.RDat	DUSP27	1	167063282	167098402	0.04274	rs11584519	3.35	rs7537333	1.77e-02	-5.84	-0.85200	1606	8	lasso	0.021	9.1e-08	0.050052	0.96	0.001	0.99	0	0.007	0.001	ENSG00000198842	0.99673	1
PEC.BRAIN.RNASEQ.RSID	/stornext/Bioinf/data/lab_bahlo/users/gerring.z/twas/weights//PEC.BRAIN.RNASEQ.RSID/ENSG00000188611.wgt.RDat	ASAH2	10	51942538	52008370	0.70952	rs74131273	2.90	rs4245003	4.08e-01	-23.23	-0.27200	886	44	enet	0.52	2.7e-210	-0.050548	0.96	0	0.997	0	0.002	0.001	ENSG00000188611	0.99673	1
PEC.BRAIN.RNASEQ.RSID	/stornext/Bioinf/data/lab_bahlo/users/gerring.z/twas/weights//PEC.BRAIN.RNASEQ.RSID/ENSG00000102886.wgt.RDat	GDPD3	16	30116131	30125177	0.01765	rs140204347	-3.37	rs8059619	1.77e-04	3.29	-0.16400	485	485	bslmm	0.0022	0.047	0.04983	0.96	0.949	0.05	0.001	0	0	ENSG00000102886	0.99673	1
PEC.BRAIN.RNASEQ.RSID	/stornext/Bioinf/data/lab_bahlo/users/gerring.z/twas/weights//PEC.BRAIN.RNASEQ.RSID/ENSG00000096872.wgt.RDat	IFT74	9	26947037	27062928	0.1041	rs521239	3.65	rs10967669	4.77e-02	7.64	-0.0500	1969	1	top1	0.048	5.9e-16	-0.05	0.96012	0	0.992	0	0.007	0.001	ENSG00000096872	0.99673	1
PEC.BRAIN.RNASEQ.RSID	/stornext/Bioinf/data/lab_bahlo/users/gerring.z/twas/weights//PEC.BRAIN.RNASEQ.RSID/ENSG00000101347.wgt.RDat	SAMHD1	20	35518632	35580246	0.04566	rs6071709	-3.04	rs1291143	3.02e-02	6.73	-0.050	872	1	top1	0.03	1.2e-10	-0.05	0.960122	0	0.997	0	0.002	0.001	ENSG00000101347	0.99673	1
PEC.BRAIN.RNASEQ.RSID	/stornext/Bioinf/data/lab_bahlo/users/gerring.z/twas/weights//PEC.BRAIN.RNASEQ.RSID/ENSG00000168546.wgt.RDat	GFRA2	8	21547915	21669869	0.07512	rs182194580	-3.71	rs113684986	6.53e-03	4.53	0.356	1647	17	enet	0.032	2.9e-11	0.04996	0.96016	0.385	0.609	0.002	0.003	0.001	ENSG00000168546	0.99673	1
PEC.BRAIN.RNASEQ.RSID	/stornext/Bioinf/data/lab_bahlo/users/gerring.z/twas/weights//PEC.BRAIN.RNASEQ.RSID/ENSG00000103811.wgt.RDat	CTSH	15	79213400	79241916	0.30713	rs75299846	-3.46	rs2289702	8.41e-02	-10.76	-0.6680	1499	55	enet	0.15	3.7e-50	-0.04967	0.960388	0	0.994	0	0.005	0.001	ENSG00000103811	0.996896	1
PEC.BRAIN.RNASEQ.RSID	/stornext/Bioinf/data/lab_bahlo/users/gerring.z/twas/weights//PEC.BRAIN.RNASEQ.RSID/ENSG00000239827.wgt.RDat	SUGT1P3	13	41482295	41495910	0.0607	rs180828263	3.97	rs67772367	2.94e-03	5.25	0.5320	1320	1320	bslmm	0.029	3.6e-10	0.04958	0.96046	0.006	0.979	0	0.013	0.001	ENSG00000239827	0.996899	1
PEC.BRAIN.RNASEQ.RSID	/stornext/Bioinf/data/lab_bahlo/users/gerring.z/twas/weights//PEC.BRAIN.RNASEQ.RSID/ENSG00000241852.wgt.RDat	C8orf58	8	22457114	22461663	0.08609	rs148109031	-2.83	rs11783129	5.03e-02	9.04	0.060	1165	3	lasso	0.052	2.1e-17	0.04943	0.96058	0	0.997	0	0.002	0.001	ENSG00000241852	0.996953	1
PEC.BRAIN.RNASEQ.RSID	/stornext/Bioinf/data/lab_bahlo/users/gerring.z/twas/weights//PEC.BRAIN.RNASEQ.RSID/ENSG00000259721.wgt.RDat	RP11-758N13.1	15	33009471	33011208	0.07361	rs6494593	3.22	rs1554868	1.32e-02	5.84	-0.8680	1083	16	enet	0.031	9.8e-11	0.0492	0.960764	0.001	0.995	0	0.002	0.002	ENSG00000259721	0.997072	1
PEC.BRAIN.RNASEQ.RSID	/stornext/Bioinf/data/lab_bahlo/users/gerring.z/twas/weights//PEC.BRAIN.RNASEQ.RSID/ENSG00000076321.wgt.RDat	KLHL20	1	173684080	173755840	0.01925	rs192559297	3.10	rs57799150	4.58e-03	-4.16	0.01800	919	919	bslmm	0.0051	0.0053	-0.04874	0.961	0.429	0.568	0.001	0.001	0.001	ENSG00000076321	0.997081	1
PEC.BRAIN.RNASEQ.RSID	/stornext/Bioinf/data/lab_bahlo/users/gerring.z/twas/weights//PEC.BRAIN.RNASEQ.RSID/ENSG00000182173.wgt.RDat	TSEN54	17	73512141	73520820	0.02638	rs139610516	2.73	rs7502880	1.08e-03	4.48	-0.049	1282	6	enet	0.0059	0.003	0.04898	0.961	0.487	0.509	0.001	0.001	0.001	ENSG00000182173	0.997081	1
PEC.BRAIN.RNASEQ.RSID	/stornext/Bioinf/data/lab_bahlo/users/gerring.z/twas/weights//PEC.BRAIN.RNASEQ.RSID/ENSG00000239911.wgt.RDat	PRKAG2-AS1	7	151574127	151576299	0.05918	rs150476180	-3.13	rs112229026	4.84e-02	-6.68	-1.530	1072	1072	bslmm	0.052	3.1e-17	-0.04877	0.9611	0	0.994	0	0.002	0.003	ENSG00000239911	0.997081	1
PEC.BRAIN.RNASEQ.RSID	/stornext/Bioinf/data/lab_bahlo/users/gerring.z/twas/weights//PEC.BRAIN.RNASEQ.RSID/ENSG00000165379.wgt.RDat	LRFN5	14	42076773	42373752	0.14966	rs148565552	3.53	rs61990339	1.04e-01	11.90	0.0770	2105	2105	bslmm	0.11	3.5e-35	0.04868	0.961178	0	0.995	0	0.004	0.001	ENSG00000165379	0.997081	1
PEC.BRAIN.RNASEQ.RSID	/stornext/Bioinf/data/lab_bahlo/users/gerring.z/twas/weights//PEC.BRAIN.RNASEQ.RSID/ENSG00000233363.wgt.RDat	AC006019.4	7	153789286	153793128	0.0524	rs7808360	3.50	rs6953038	3.31e-02	-7.30	-0.044	1406	3	lasso	0.035	4.1e-12	0.04848	0.96133	0	0.991	0	0.008	0.001	ENSG00000233363	0.997081	1
PEC.BRAIN.RNASEQ.RSID	/stornext/Bioinf/data/lab_bahlo/users/gerring.z/twas/weights//PEC.BRAIN.RNASEQ.RSID/ENSG00000214135.wgt.RDat	AC024560.3	3	197305084	197354777	0.14138	rs6791817	2.57	rs62283326	1.71e-02	5.45	-0.5110	1491	21	enet	0.073	9.3e-24	0.04843	0.96137	0.024	0.973	0	0.002	0.001	ENSG00000214135	0.997081	1
PEC.BRAIN.RNASEQ.RSID	/stornext/Bioinf/data/lab_bahlo/users/gerring.z/twas/weights//PEC.BRAIN.RNASEQ.RSID/ENSG00000124786.wgt.RDat	SLC35B3	6	8413301	8435794	0.20205	rs115640630	3.42	rs6597316	4.06e-02	-8.92	0.3540	1806	38	enet	0.1	1.3e-32	0.0484	0.961427	0	0.995	0	0.004	0.001	ENSG00000124786	0.997081	1
PEC.BRAIN.RNASEQ.RSID	/stornext/Bioinf/data/lab_bahlo/users/gerring.z/twas/weights//PEC.BRAIN.RNASEQ.RSID/ENSG00000168481.wgt.RDat	LGI3	8	22004338	22014597	0.13298	rs148109031	-2.83	rs73225826	4.09e-02	7.56	0.126	1151	1151	bslmm	0.044	1.1e-14	-0.04836	0.96143	0	0.997	0	0.002	0.001	ENSG00000168481	0.997081	1
PEC.BRAIN.RNASEQ.RSID	/stornext/Bioinf/data/lab_bahlo/users/gerring.z/twas/weights//PEC.BRAIN.RNASEQ.RSID/ENSG00000185942.wgt.RDat	NKAIN3	8	63161150	63912211	0.02877	rs13267901	-2.77	rs35357597	7.91e-04	-4.28	0.668	3101	3101	bslmm	0.0027	0.033	0.04833	0.96145	0.516	0.477	0.003	0.003	0.001	ENSG00000185942	0.997081	1
PEC.BRAIN.RNASEQ.RSID	/stornext/Bioinf/data/lab_bahlo/users/gerring.z/twas/weights//PEC.BRAIN.RNASEQ.RSID/ENSG00000224790.wgt.RDat	AP000704.5	21	38338812	38344128	0.02058	rs71332564	3.11	rs13046468	0.00817	-4.67	0.418	1584	9	enet	0.011	8.7e-05	-0.04815	0.961598	0.099	0.896	0	0.003	0.001	ENSG00000224790	0.997081	1
PEC.BRAIN.RNASEQ.RSID	/stornext/Bioinf/data/lab_bahlo/users/gerring.z/twas/weights//PEC.BRAIN.RNASEQ.RSID/ENSG00000070950.wgt.RDat	RAD18	3	8817088	9005457	0.11608	rs113845448	2.98	rs45545939	2.45e-02	-6.92	0.4420	1721	3	lasso	0.048	5.2e-16	0.04814	0.961603	0	0.995	0	0.004	0.001	ENSG00000070950	0.997081	1
PEC.BRAIN.RNASEQ.RSID	/stornext/Bioinf/data/lab_bahlo/users/gerring.z/twas/weights//PEC.BRAIN.RNASEQ.RSID/ENSG00000115687.wgt.RDat	PASK	2	242045514	242089679	0.17245	rs62186418	-2.99	rs34247524	7.70e-02	10.52	-0.0170	1735	9	lasso	0.095	1.3e-30	-0.048103	0.961634	0	0.994	0	0.005	0.001	ENSG00000115687	0.997081	1
PEC.BRAIN.RNASEQ.RSID	/stornext/Bioinf/data/lab_bahlo/users/gerring.z/twas/weights//PEC.BRAIN.RNASEQ.RSID/ENSG00000136869.wgt.RDat	TLR4	9	120466610	120479149	0.1896	rs147252084	-2.68	rs10983763	1.70e-02	-5.71	0.0740	1392	1392	blup	0.048	6.5e-16	-0.04784	0.96184	0.007	0.99	0	0.003	0.001	ENSG00000136869	0.997081	1
PEC.BRAIN.RNASEQ.RSID	/stornext/Bioinf/data/lab_bahlo/users/gerring.z/twas/weights//PEC.BRAIN.RNASEQ.RSID/ENSG00000252481.wgt.RDat	SCARNA13	14	95999692	95999966	0.12998	rs8014759	-3.43	rs6575520	8.25e-02	-10.61	-0.0200	1818	3	lasso	0.087	4.6e-28	0.04774	0.96192	0	0.994	0	0.005	0.001	ENSG00000252481	0.997081	1
PEC.BRAIN.RNASEQ.RSID	/stornext/Bioinf/data/lab_bahlo/users/gerring.z/twas/weights//PEC.BRAIN.RNASEQ.RSID/ENSG00000243710.wgt.RDat	WDR65	1	43637820	43720029	0.24029	rs77398040	-2.62	rs612951	2.18e-01	-17.04	-0.24500	1271	1271	bslmm	0.24	3.8e-80	0.047672	0.962	0	0.997	0	0.002	0.001	ENSG00000243710	0.997081	1
PEC.BRAIN.RNASEQ.RSID	/stornext/Bioinf/data/lab_bahlo/users/gerring.z/twas/weights//PEC.BRAIN.RNASEQ.RSID/ENSG00000107554.wgt.RDat	DNMBP	10	101635334	101769676	0.07545	rs11190136	-3.04	rs11190345	2.53e-02	6.85	-0.02900	1430	1430	blup	0.032	4.2e-11	-0.048243	0.962	0	0.995	0	0.003	0.001	ENSG00000107554	0.997081	1
PEC.BRAIN.RNASEQ.RSID	/stornext/Bioinf/data/lab_bahlo/users/gerring.z/twas/weights//PEC.BRAIN.RNASEQ.RSID/ENSG00000100344.wgt.RDat	PNPLA3	22	44319619	44360368	0.10003	rs73887341	-2.94	rs1807589	4.22e-02	7.44	-0.048	1680	1	top1	0.042	2.8e-14	-0.048	0.962	0	0.995	0	0.004	0.001	ENSG00000100344	0.997081	1
PEC.BRAIN.RNASEQ.RSID	/stornext/Bioinf/data/lab_bahlo/users/gerring.z/twas/weights//PEC.BRAIN.RNASEQ.RSID/ENSG00000273177.wgt.RDat	RP11-368I23.4	3	168645957	168646386	0.02571	rs139550202	2.92	rs567308	-7.42e-04	3.74	-0.2930	1259	1259	blup	0.0079	0.0007	0.04756	0.962068	0.788	0.209	0.002	0.001	0	ENSG00000273177	0.997081	1
PEC.BRAIN.RNASEQ.RSID	/stornext/Bioinf/data/lab_bahlo/users/gerring.z/twas/weights//PEC.BRAIN.RNASEQ.RSID/ENSG00000170606.wgt.RDat	HSPA4	5	132387654	132442141	0.02009	rs189800052	3.381	rs55747751	1.51e-03	-4.13	1.5170	1045	1045	bslmm	0.0027	0.032	-0.047159	0.962386	0.844	0.153	0.002	0	0	ENSG00000170606	0.997081	1
PEC.BRAIN.RNASEQ.RSID	/stornext/Bioinf/data/lab_bahlo/users/gerring.z/twas/weights//PEC.BRAIN.RNASEQ.RSID/ENSG00000152749.wgt.RDat	GPR180	13	95254157	95286899	0.1723	rs141907491	3.34	rs3897473	1.69e-01	-15.01	0.4060	1505	5	lasso	0.18	2.2e-60	0.04713	0.96241	0	0.991	0	0.008	0.001	ENSG00000152749	0.997081	1
PEC.BRAIN.RNASEQ.RSID	/stornext/Bioinf/data/lab_bahlo/users/gerring.z/twas/weights//PEC.BRAIN.RNASEQ.RSID/ENSG00000172262.wgt.RDat	ZNF131	5	43065278	43192123	0.15559	rs56035132	-3.906	rs35593061	9.60e-02	-11.45	-0.0410	1775	1775	blup	0.14	2.4e-45	-0.047106	0.962429	0	0.978	0	0.021	0.001	ENSG00000172262	0.997081	1
PEC.BRAIN.RNASEQ.RSID	/stornext/Bioinf/data/lab_bahlo/users/gerring.z/twas/weights//PEC.BRAIN.RNASEQ.RSID/ENSG00000136861.wgt.RDat	CDK5RAP2	9	123151147	123342448	0.1994	rs141155273	2.90	rs932973	1.52e-01	-14.39	0.1580	928	928	bslmm	0.17	6.7e-54	-0.04703	0.96249	0	0.997	0	0.002	0.001	ENSG00000136861	0.997081	1
PEC.BRAIN.RNASEQ.RSID	/stornext/Bioinf/data/lab_bahlo/users/gerring.z/twas/weights//PEC.BRAIN.RNASEQ.RSID/ENSG00000068885.wgt.RDat	IFT80	3	159974774	160117668	0.13715	rs79221802	2.85	rs6792612	1.55e-01	-14.33	0.0470	1399	1	top1	0.15	2.9e-50	-0.047	0.962513	0	0.997	0	0.002	0.001	ENSG00000068885	0.997081	1
PEC.BRAIN.RNASEQ.RSID	/stornext/Bioinf/data/lab_bahlo/users/gerring.z/twas/weights//PEC.BRAIN.RNASEQ.RSID/ENSG00000172461.wgt.RDat	FUT9	6	96463860	96663488	0.08709	rs35544462	2.89	rs4278026	3.66e-02	7.06	-0.3460	2172	17	enet	0.045	2.9e-15	0.047	0.962551	0	0.993	0	0.006	0.001	ENSG00000172461	0.997081	1
PEC.BRAIN.RNASEQ.RSID	/stornext/Bioinf/data/lab_bahlo/users/gerring.z/twas/weights//PEC.BRAIN.RNASEQ.RSID/ENSG00000254855.wgt.RDat	RP11-867G23.1	11	66032248	66033137	0.02445	rs148356112	-2.27	rs10750786	-7.25e-04	-3.53	0.0820	845	3	enet	0.00012	0.28	0.04689	0.962597	0.925	0.074	0.001	0	0	ENSG00000254855	0.997081	1
PEC.BRAIN.RNASEQ.RSID	/stornext/Bioinf/data/lab_bahlo/users/gerring.z/twas/weights//PEC.BRAIN.RNASEQ.RSID/ENSG00000198917.wgt.RDat	C9orf114	9	131581930	131592100	0.1141	rs4837347	3.54	rs113224652	3.99e-02	7.67	0.2580	882	6	lasso	0.05	1.2e-16	-0.04679	0.96268	0	0.99	0	0.009	0.001	ENSG00000198917	0.997081	1
PEC.BRAIN.RNASEQ.RSID	/stornext/Bioinf/data/lab_bahlo/users/gerring.z/twas/weights//PEC.BRAIN.RNASEQ.RSID/ENSG00000178623.wgt.RDat	GPR35	2	241544848	241570676	0.08026	rs11904550	-3.68	rs4234122	2.13e-03	4.79	0.4800	2175	28	enet	0.029	2.4e-10	-0.04666	0.962784	0.328	0.664	0.002	0.005	0.001	ENSG00000178623	0.997081	1
PEC.BRAIN.RNASEQ.RSID	/stornext/Bioinf/data/lab_bahlo/users/gerring.z/twas/weights//PEC.BRAIN.RNASEQ.RSID/ENSG00000231611.wgt.RDat	AP006216.11	11	116645826	116646592	0.09603	rs117117915	4.42	rs622604	5.58e-02	8.53	0.0890	1850	13	lasso	0.057	8.8e-19	-0.04665	0.962793	0	0.977	0	0.022	0.001	ENSG00000231611	0.997081	1
PEC.BRAIN.RNASEQ.RSID	/stornext/Bioinf/data/lab_bahlo/users/gerring.z/twas/weights//PEC.BRAIN.RNASEQ.RSID/ENSG00000119950.wgt.RDat	MXI1	10	111967363	112047123	0.54044	rs151115864	2.73	rs10749027	3.23e-01	20.63	-0.32900	1356	27	enet	0.45	1.8e-173	-0.046822	0.963	0	0.997	0	0.002	0.001	ENSG00000119950	0.997081	1
PEC.BRAIN.RNASEQ.RSID	/stornext/Bioinf/data/lab_bahlo/users/gerring.z/twas/weights//PEC.BRAIN.RNASEQ.RSID/ENSG00000075711.wgt.RDat	DLG1	3	196769431	197026171	0.03301	rs9884067	3.34	rs7623862	1.09e-02	4.90	-0.0550	1881	10	enet	0.02	1.3e-07	0.04616	0.963179	0.093	0.9	0.001	0.006	0.001	ENSG00000075711	0.997081	1
PEC.BRAIN.RNASEQ.RSID	/stornext/Bioinf/data/lab_bahlo/users/gerring.z/twas/weights//PEC.BRAIN.RNASEQ.RSID/ENSG00000163956.wgt.RDat	LRPAP1	4	3508103	3534286	0.39234	rs2995802	3.06	rs1076899	4.17e-01	23.46	0.089	1262	6	lasso	0.45	1.9e-174	0.04608	0.963245	0	0.995	0	0.004	0.001	ENSG00000163956	0.997081	1
PEC.BRAIN.RNASEQ.RSID	/stornext/Bioinf/data/lab_bahlo/users/gerring.z/twas/weights//PEC.BRAIN.RNASEQ.RSID/ENSG00000149328.wgt.RDat	GLB1L2	11	134201768	134248235	0.03408	rs329677	3.77	rs3098651	4.17e-02	7.59	-0.0460	1871	1	top1	0.042	3.9e-14	-0.046	0.96331	0	0.993	0	0.006	0.001	ENSG00000149328	0.997081	1
PEC.BRAIN.RNASEQ.RSID	/stornext/Bioinf/data/lab_bahlo/users/gerring.z/twas/weights//PEC.BRAIN.RNASEQ.RSID/ENSG00000122970.wgt.RDat	IFT81	12	110562140	110656602	0.06782	rs61940899	-3.54	rs12315174	2.59e-02	6.83	-0.046	1565	1	top1	0.026	2.4e-09	-0.046	0.96331	0	0.994	0	0.005	0.001	ENSG00000122970	0.997081	1
PEC.BRAIN.RNASEQ.RSID	/stornext/Bioinf/data/lab_bahlo/users/gerring.z/twas/weights//PEC.BRAIN.RNASEQ.RSID/ENSG00000125378.wgt.RDat	BMP4	14	54416454	54425479	0.19748	rs72675795	-2.62	rs2032423	7.66e-02	10.29	-0.0460	1245	1	top1	0.077	7e-25	-0.046	0.96331	0	0.997	0	0.002	0.001	ENSG00000125378	0.997081	1
PEC.BRAIN.RNASEQ.RSID	/stornext/Bioinf/data/lab_bahlo/users/gerring.z/twas/weights//PEC.BRAIN.RNASEQ.RSID/ENSG00000226751.wgt.RDat	AF127936.5	21	16134031	16135411	0.05466	rs11911192	3.09	rs2822927	0.0164	5.18	-0.046	1500	1	top1	0.016	1.7e-06	-0.046	0.96331	0.114	0.879	0.001	0.005	0.001	ENSG00000226751	0.997081	1
PEC.BRAIN.RNASEQ.RSID	/stornext/Bioinf/data/lab_bahlo/users/gerring.z/twas/weights//PEC.BRAIN.RNASEQ.RSID/ENSG00000086061.wgt.RDat	DNAJA1	9	33025209	33039905	0.1535	rs535065	3.65	rs7869706	1.30e-01	-13.36	-0.0460	1438	1	top1	0.13	4.5e-42	0.046	0.96331	0	0.991	0	0.008	0.001	ENSG00000086061	0.997081	1
PEC.BRAIN.RNASEQ.RSID	/stornext/Bioinf/data/lab_bahlo/users/gerring.z/twas/weights//PEC.BRAIN.RNASEQ.RSID/ENSG00000223886.wgt.RDat	RP11-251G23.2	7	105170656	105171118	0.02409	rs193846	-3.54	rs10235341	1.67e-03	-3.66	0.582	1154	29	enet	0.0027	0.033	-0.04588	0.96341	0.84	0.154	0.004	0.001	0	ENSG00000223886	0.997081	1
PEC.BRAIN.RNASEQ.RSID	/stornext/Bioinf/data/lab_bahlo/users/gerring.z/twas/weights//PEC.BRAIN.RNASEQ.RSID/ENSG00000272341.wgt.RDat	RP1-151F17.2	6	16764577	16767114	0.05097	rs12661051	4.19	rs1322600	1.29e-03	5.07	0.8970	1259	1259	bslmm	0.0099	0.00017	-0.0455	0.963693	0.172	0.801	0.004	0.021	0.001	ENSG00000272341	0.997081	1
PEC.BRAIN.RNASEQ.RSID	/stornext/Bioinf/data/lab_bahlo/users/gerring.z/twas/weights//PEC.BRAIN.RNASEQ.RSID/ENSG00000155957.wgt.RDat	TMBIM4	12	66517709	66563852	0.377	rs79234918	4.27	rs11176054	3.65e-01	-22.23	-0.259	1230	27	enet	0.44	1.6e-166	0.045365	0.963816	0	0.986	0	0.013	0.001	ENSG00000155957	0.997081	1
PEC.BRAIN.RNASEQ.RSID	/stornext/Bioinf/data/lab_bahlo/users/gerring.z/twas/weights//PEC.BRAIN.RNASEQ.RSID/ENSG00000104375.wgt.RDat	STK3	8	99413631	99955055	0.06758	rs10087941	3.43	rs2442010	2.20e-02	5.28	-2.389	1310	5	lasso	0.023	2.6e-08	-0.04524	0.96392	0.012	0.962	0	0.009	0.016	ENSG00000104375	0.997081	1
PEC.BRAIN.RNASEQ.RSID	/stornext/Bioinf/data/lab_bahlo/users/gerring.z/twas/weights//PEC.BRAIN.RNASEQ.RSID/ENSG00000078902.wgt.RDat	TOLLIP	11	1295601	1330884	0.0737	rs113775821	3.21	rs2334755	2.64e-02	-6.31	0.3030	2051	2051	bslmm	0.033	1.2e-11	-0.0452	0.963945	0	0.995	0	0.004	0.001	ENSG00000078902	0.997081	1
PEC.BRAIN.RNASEQ.RSID	/stornext/Bioinf/data/lab_bahlo/users/gerring.z/twas/weights//PEC.BRAIN.RNASEQ.RSID/ENSG00000235296.wgt.RDat	AC137723.5	17	79899745	79905477	0.35789	rs12948497	2.98	rs7207516	1.41e-01	13.73	0.146	1604	27	enet	0.18	2.1e-59	-0.04541	0.964	0	0.995	0	0.004	0.001	ENSG00000235296	0.997081	1
PEC.BRAIN.RNASEQ.RSID	/stornext/Bioinf/data/lab_bahlo/users/gerring.z/twas/weights//PEC.BRAIN.RNASEQ.RSID/ENSG00000187244.wgt.RDat	BCAM	19	45312328	45324673	0.03553	rs2376868	-3.94	rs73572003	2.11e-03	4.31	0.04500	1657	1	top1	0.0021	0.052	0.045	0.964	0.843	0.146	0.01	0.002	0	ENSG00000187244	0.997081	1
PEC.BRAIN.RNASEQ.RSID	/stornext/Bioinf/data/lab_bahlo/users/gerring.z/twas/weights//PEC.BRAIN.RNASEQ.RSID/ENSG00000273311.wgt.RDat	DGCR11	22	19033675	19035888	0.08729	rs4819779	2.78	rs5993525	5.31e-02	8.74	0.310	1202	11	lasso	0.06	9.6e-20	0.04458	0.964	0	0.996	0	0.002	0.002	ENSG00000273311	0.997081	1
PEC.BRAIN.RNASEQ.RSID	/stornext/Bioinf/data/lab_bahlo/users/gerring.z/twas/weights//PEC.BRAIN.RNASEQ.RSID/ENSG00000239213.wgt.RDat	RP11-85F14.5	3	136560568	136580896	0.06778	rs114462013	3.31	rs9832045	1.11e-01	-12.41	-0.0450	999	1	top1	0.11	1e-35	0.045	0.964107	0	0.996	0	0.003	0.001	ENSG00000239213	0.997081	1
PEC.BRAIN.RNASEQ.RSID	/stornext/Bioinf/data/lab_bahlo/users/gerring.z/twas/weights//PEC.BRAIN.RNASEQ.RSID/ENSG00000162972.wgt.RDat	C2orf47	2	200820040	200873263	0.0226	rs4673743	-3.33	rs4410273	1.14e-02	-4.65	-0.4800	1023	1023	blup	0.013	1.7e-05	0.044981	0.964123	0.145	0.849	0.001	0.004	0.001	ENSG00000162972	0.997081	1
PEC.BRAIN.RNASEQ.RSID	/stornext/Bioinf/data/lab_bahlo/users/gerring.z/twas/weights//PEC.BRAIN.RNASEQ.RSID/ENSG00000124019.wgt.RDat	FAM124B	2	225243415	225266802	0.06154	rs72968530	3.49	rs1721281	2.55e-02	6.99	0.2400	1462	4	lasso	0.055	3.4e-18	0.044978	0.964125	0	0.994	0	0.004	0.001	ENSG00000124019	0.997081	1
PEC.BRAIN.RNASEQ.RSID	/stornext/Bioinf/data/lab_bahlo/users/gerring.z/twas/weights//PEC.BRAIN.RNASEQ.RSID/ENSG00000115594.wgt.RDat	IL1R1	2	102681004	102796334	0.16211	rs1922300	-3.18	rs7587167	7.82e-02	-10.42	0.4120	1544	1544	bslmm	0.084	2.9e-27	0.044918	0.964172	0	0.995	0	0.004	0.001	ENSG00000115594	0.997081	1
PEC.BRAIN.RNASEQ.RSID	/stornext/Bioinf/data/lab_bahlo/users/gerring.z/twas/weights//PEC.BRAIN.RNASEQ.RSID/ENSG00000135423.wgt.RDat	GLS2	12	56864736	56882198	0.09467	rs191094530	2.61	rs79954168	7.91e-03	5.69	0.080	845	30	enet	0.033	1.2e-11	-0.044858	0.96422	0.002	0.995	0	0.002	0.001	ENSG00000135423	0.997081	1
PEC.BRAIN.RNASEQ.RSID	/stornext/Bioinf/data/lab_bahlo/users/gerring.z/twas/weights//PEC.BRAIN.RNASEQ.RSID/ENSG00000130717.wgt.RDat	UCK1	9	134399188	134406655	0.2269	rs10901099	-3.78	rs113604594	5.25e-02	7.31	0.2470	1246	11	lasso	0.093	3.9e-30	-0.04448	0.96452	0	0.995	0	0.004	0.001	ENSG00000130717	0.997081	1
PEC.BRAIN.RNASEQ.RSID	/stornext/Bioinf/data/lab_bahlo/users/gerring.z/twas/weights//PEC.BRAIN.RNASEQ.RSID/ENSG00000257643.wgt.RDat	RP11-278C7.2	12	32845438	32845782	0.03581	rs12231213	-3.05	rs7957603	2.59e-02	-6.33	-0.044	2137	1	top1	0.026	2.4e-09	0.044	0.964904	0	0.992	0	0.007	0.001	ENSG00000257643	0.997081	1
PEC.BRAIN.RNASEQ.RSID	/stornext/Bioinf/data/lab_bahlo/users/gerring.z/twas/weights//PEC.BRAIN.RNASEQ.RSID/ENSG00000135245.wgt.RDat	HILPDA	7	128095903	128098472	0.04348	rs10247654	-3.02	rs2732394	3.69e-02	7.67	-0.281	1495	10	enet	0.038	6.3e-13	0.04395	0.96495	0	0.995	0	0.004	0.001	ENSG00000135245	0.997081	1
PEC.BRAIN.RNASEQ.RSID	/stornext/Bioinf/data/lab_bahlo/users/gerring.z/twas/weights//PEC.BRAIN.RNASEQ.RSID/ENSG00000023572.wgt.RDat	GLRX2	1	193065598	193075244	0.1044	rs61821600	-3.11	rs34961778	6.99e-02	-10.81	-0.26700	1381	22	enet	0.12	1.3e-38	0.044282	0.965	0	0.997	0	0.002	0.001	ENSG00000023572	0.997081	1
PEC.BRAIN.RNASEQ.RSID	/stornext/Bioinf/data/lab_bahlo/users/gerring.z/twas/weights//PEC.BRAIN.RNASEQ.RSID/ENSG00000175029.wgt.RDat	CTBP2	10	126676421	126849739	0.17464	rs10901877	3.90	rs11245455	4.80e-02	8.56	-0.13400	1817	29	enet	0.063	1.3e-20	0.043933	0.965	0	0.992	0	0.007	0.001	ENSG00000175029	0.997081	1
PEC.BRAIN.RNASEQ.RSID	/stornext/Bioinf/data/lab_bahlo/users/gerring.z/twas/weights//PEC.BRAIN.RNASEQ.RSID/ENSG00000154035.wgt.RDat	C17orf103	17	21142183	21156722	0.05832	rs62054777	3.45	rs71373617	9.78e-03	-5.23	-0.477	697	10	enet	0.017	1.6e-06	0.04416	0.965	0.028	0.961	0	0.009	0.001	ENSG00000154035	0.997081	1
PEC.BRAIN.RNASEQ.RSID	/stornext/Bioinf/data/lab_bahlo/users/gerring.z/twas/weights//PEC.BRAIN.RNASEQ.RSID/ENSG00000266176.wgt.RDat	RP11-855A2.5	17	65989996	65992547	0.02309	rs9891619	-3.89	rs4791295	-5.31e-04	-3.43	0.274	1543	1543	blup	0.0025	0.038	0.04405	0.965	0.816	0.176	0.007	0.001	0	ENSG00000266176	0.997081	1
PEC.BRAIN.RNASEQ.RSID	/stornext/Bioinf/data/lab_bahlo/users/gerring.z/twas/weights//PEC.BRAIN.RNASEQ.RSID/ENSG00000138032.wgt.RDat	PPM1B	2	44395108	44471523	0.02505	rs55939103	-2.90	rs6737964	-7.58e-04	3.50	-2.0000	1571	1571	bslmm	0.0014	0.091	-0.043684	0.965156	0.855	0.141	0.004	0.001	0.001	ENSG00000138032	0.997081	1
PEC.BRAIN.RNASEQ.RSID	/stornext/Bioinf/data/lab_bahlo/users/gerring.z/twas/weights//PEC.BRAIN.RNASEQ.RSID/ENSG00000136819.wgt.RDat	C9orf78	9	132589569	132598142	0.1266	rs59728572	4.73	rs11788902	1.49e-02	-5.90	-0.1870	1864	49	enet	0.048	6.1e-16	-0.04362	0.96521	0	0.926	0	0.073	0.001	ENSG00000136819	0.997081	1
PEC.BRAIN.RNASEQ.RSID	/stornext/Bioinf/data/lab_bahlo/users/gerring.z/twas/weights//PEC.BRAIN.RNASEQ.RSID/ENSG00000113389.wgt.RDat	NPR3	5	32689176	32791819	0.05567	rs182285963	3.531	rs73758306	5.29e-03	4.75	0.2590	1805	15	enet	0.015	5.5e-06	-0.04342	0.965367	0.217	0.777	0.001	0.004	0.001	ENSG00000113389	0.997081	1
PEC.BRAIN.RNASEQ.RSID	/stornext/Bioinf/data/lab_bahlo/users/gerring.z/twas/weights//PEC.BRAIN.RNASEQ.RSID/ENSG00000044115.wgt.RDat	CTNNA1	5	137946656	138270723	0.16154	rs113469663	3.492	rs700622	1.94e-01	-16.27	0.4430	1054	48	enet	0.22	1.4e-74	-0.043143	0.965588	0	0.995	0	0.004	0.001	ENSG00000044115	0.997081	1
PEC.BRAIN.RNASEQ.RSID	/stornext/Bioinf/data/lab_bahlo/users/gerring.z/twas/weights//PEC.BRAIN.RNASEQ.RSID/ENSG00000270574.wgt.RDat	RP11-171I2.2	2	179443517	179445633	0.01923	rs33998881	3.77	rs62176574	6.14e-03	4.27	0.0430	1129	1	top1	0.0061	0.0025	0.043	0.965702	0.864	0.122	0.012	0.002	0	ENSG00000270574	0.997081	1
PEC.BRAIN.RNASEQ.RSID	/stornext/Bioinf/data/lab_bahlo/users/gerring.z/twas/weights//PEC.BRAIN.RNASEQ.RSID/ENSG00000247596.wgt.RDat	TWF2	3	52262626	52273276	0.01974	rs13062911	2.83	rs34656997	3.51e-03	4.50	0.4250	700	700	blup	0.0087	0.00039	0.0429	0.965779	0.509	0.489	0.001	0.001	0.001	ENSG00000247596	0.997081	1
PEC.BRAIN.RNASEQ.RSID	/stornext/Bioinf/data/lab_bahlo/users/gerring.z/twas/weights//PEC.BRAIN.RNASEQ.RSID/ENSG00000134758.wgt.RDat	RNF138	18	29671818	29711524	0.2555	rs8093931	3.87	rs4239373	2.19e-01	17.07	0.231	1376	7	lasso	0.23	3.2e-78	-0.04269	0.965949	0	0.993	0	0.006	0.001	ENSG00000134758	0.997081	1
PEC.BRAIN.RNASEQ.RSID	/stornext/Bioinf/data/lab_bahlo/users/gerring.z/twas/weights//PEC.BRAIN.RNASEQ.RSID/ENSG00000163565.wgt.RDat	IFI16	1	158969758	159024945	0.22433	rs139114189	-2.67	rs72480245	7.97e-02	10.94	0.67600	1666	54	enet	0.16	1.8e-52	-0.042222	0.966	0	0.994	0	0.005	0.001	ENSG00000163565	0.997081	1
PEC.BRAIN.RNASEQ.RSID	/stornext/Bioinf/data/lab_bahlo/users/gerring.z/twas/weights//PEC.BRAIN.RNASEQ.RSID/ENSG00000143147.wgt.RDat	GPR161	1	168053997	168106821	0.22917	rs35359174	2.58	rs2092436	1.55e-01	-14.38	-1.06300	1306	1306	bslmm	0.19	3e-62	0.042326	0.966	0	0.996	0	0.002	0.002	ENSG00000143147	0.997081	1
PEC.BRAIN.RNASEQ.RSID	/stornext/Bioinf/data/lab_bahlo/users/gerring.z/twas/weights//PEC.BRAIN.RNASEQ.RSID/ENSG00000229399.wgt.RDat	AL592148.1	1	222814756	222815200	0.01079	rs35507273	3.21	rs4846790	1.51e-03	-2.84	0.04300	1016	1	top1	0.0015	0.084	-0.043	0.966	0.978	0.019	0.003	0	0	ENSG00000229399	0.997081	1
PEC.BRAIN.RNASEQ.RSID	/stornext/Bioinf/data/lab_bahlo/users/gerring.z/twas/weights//PEC.BRAIN.RNASEQ.RSID/ENSG00000165879.wgt.RDat	FRAT1	10	99079022	99081672	0.0433	rs7075017	-2.77	rs34624597	3.61e-02	-7.80	-0.04300	1220	1	top1	0.036	2.1e-12	0.043	0.966	0	0.997	0	0.002	0.001	ENSG00000165879	0.997081	1
PEC.BRAIN.RNASEQ.RSID	/stornext/Bioinf/data/lab_bahlo/users/gerring.z/twas/weights//PEC.BRAIN.RNASEQ.RSID/ENSG00000169896.wgt.RDat	ITGAM	16	31271311	31344213	0.01466	rs3747486	-2.35	rs60083798	-8.62e-05	3.40	-0.05000	842	842	bslmm	0.0022	0.048	0.04322	0.966	0.899	0.1	0.001	0	0	ENSG00000169896	0.997081	1
PEC.BRAIN.RNASEQ.RSID	/stornext/Bioinf/data/lab_bahlo/users/gerring.z/twas/weights//PEC.BRAIN.RNASEQ.RSID/ENSG00000265443.wgt.RDat	CTD-2349P21.6	17	29053323	29054582	0.01753	rs139537027	2.81	rs28609811	1.55e-02	-5.80	0.198	1043	1043	blup	0.019	2.6e-07	0.042	0.966	0	0.997	0	0.002	0.001	ENSG00000265443	0.997081	1
PEC.BRAIN.RNASEQ.RSID	/stornext/Bioinf/data/lab_bahlo/users/gerring.z/twas/weights//PEC.BRAIN.RNASEQ.RSID/ENSG00000104870.wgt.RDat	FCGRT	19	50010073	50029590	0.10756	rs35881867	3.23	rs45450996	6.28e-02	-9.52	0.06700	1274	34	enet	0.092	1.1e-29	0.04219	0.966	0	0.996	0	0.003	0.001	ENSG00000104870	0.997081	1
PEC.BRAIN.RNASEQ.RSID	/stornext/Bioinf/data/lab_bahlo/users/gerring.z/twas/weights//PEC.BRAIN.RNASEQ.RSID/ENSG00000235421.wgt.RDat	RP11-667F9.1	7	64990542	65019657	0.39446	rs113755454	-3.04	rs10280883	8.54e-02	11.90	-0.644	1126	64	enet	0.18	1.8e-57	0.04233	0.96623	0	0.996	0	0.003	0.001	ENSG00000235421	0.997081	1
PEC.BRAIN.RNASEQ.RSID	/stornext/Bioinf/data/lab_bahlo/users/gerring.z/twas/weights//PEC.BRAIN.RNASEQ.RSID/ENSG00000232759.wgt.RDat	AC002480.3	7	22602956	22613615	0.07997	rs62447135	3.19	rs55803490	4.47e-02	7.88	0.154	1623	4	lasso	0.048	3.8e-16	-0.04227	0.96629	0	0.995	0	0.004	0.001	ENSG00000232759	0.997081	1
PEC.BRAIN.RNASEQ.RSID	/stornext/Bioinf/data/lab_bahlo/users/gerring.z/twas/weights//PEC.BRAIN.RNASEQ.RSID/ENSG00000271424.wgt.RDat	RP11-647O20.1	14	39839483	39839960	0.01218	rs78949294	-2.91	rs10149352	1.03e-02	4.80	0.0420	1483	1	top1	0.01	0.00013	0.042	0.966499	0.436	0.56	0.001	0.002	0.001	ENSG00000271424	0.997081	1
PEC.BRAIN.RNASEQ.RSID	/stornext/Bioinf/data/lab_bahlo/users/gerring.z/twas/weights//PEC.BRAIN.RNASEQ.RSID/ENSG00000233221.wgt.RDat	AC133785.1	2	131588551	131594567	0.04213	rs180978340	-2.54	rs2625036	2.29e-02	6.38	-0.0420	532	1	top1	0.023	1.9e-08	-0.042	0.966499	0	0.998	0	0.001	0.001	ENSG00000233221	0.997081	1
PEC.BRAIN.RNASEQ.RSID	/stornext/Bioinf/data/lab_bahlo/users/gerring.z/twas/weights//PEC.BRAIN.RNASEQ.RSID/ENSG00000114904.wgt.RDat	NEK4	3	52744800	52804965	0.32688	rs4687694	-2.66	rs11714030	2.18e-01	-17.10	0.6860	1048	52	enet	0.27	5.5e-93	0.04191	0.966572	0	0.996	0	0.003	0.001	ENSG00000114904	0.997081	1
PEC.BRAIN.RNASEQ.RSID	/stornext/Bioinf/data/lab_bahlo/users/gerring.z/twas/weights//PEC.BRAIN.RNASEQ.RSID/ENSG00000228960.wgt.RDat	OR2A9P	7	143991573	143998027	0.15672	rs142501670	-3.44	rs117248810	6.89e-03	4.15	-0.718	1076	31	enet	0.03	1.4e-10	0.04179	0.96666	0.842	0.154	0.003	0.001	0	ENSG00000228960	0.997081	1
PEC.BRAIN.RNASEQ.RSID	/stornext/Bioinf/data/lab_bahlo/users/gerring.z/twas/weights//PEC.BRAIN.RNASEQ.RSID/ENSG00000253276.wgt.RDat	CCDC71L	7	106297211	106301442	0.0239	rs7793332	2.98	rs73184260	1.92e-03	-4.07	-0.071	1478	10	enet	0.0077	0.00082	0.04172	0.96672	0.776	0.221	0.003	0.001	0	ENSG00000253276	0.997081	1
PEC.BRAIN.RNASEQ.RSID	/stornext/Bioinf/data/lab_bahlo/users/gerring.z/twas/weights//PEC.BRAIN.RNASEQ.RSID/ENSG00000145087.wgt.RDat	STXBP5L	3	120626919	121143608	0.01514	rs557138	-2.88	rs149825231	6.01e-03	-4.74	-0.1100	2392	3	enet	0.0074	0.001	0.04165	0.966778	0.217	0.778	0.001	0.004	0.001	ENSG00000145087	0.997081	1
PEC.BRAIN.RNASEQ.RSID	/stornext/Bioinf/data/lab_bahlo/users/gerring.z/twas/weights//PEC.BRAIN.RNASEQ.RSID/ENSG00000070785.wgt.RDat	EIF2B3	1	45316450	45452282	0.14213	rs80004842	-2.90	rs264005	1.93e-01	16.06	0.15300	1232	27	enet	0.2	3.8e-65	0.041565	0.967	0	0.996	0	0.003	0.001	ENSG00000070785	0.997081	1
PEC.BRAIN.RNASEQ.RSID	/stornext/Bioinf/data/lab_bahlo/users/gerring.z/twas/weights//PEC.BRAIN.RNASEQ.RSID/ENSG00000155393.wgt.RDat	HEATR3	16	50099852	50140298	0.24484	rs4785366	-3.53	rs6416785	2.45e-01	-18.35	0.08700	1290	39	enet	0.3	8.3e-106	-0.04128	0.967	0	0.995	0	0.004	0.001	ENSG00000155393	0.997081	1
PEC.BRAIN.RNASEQ.RSID	/stornext/Bioinf/data/lab_bahlo/users/gerring.z/twas/weights//PEC.BRAIN.RNASEQ.RSID/ENSG00000214719.wgt.RDat	AC005562.1	17	28903482	28999807	0.14021	rs139537027	2.81	rs28493653	1.07e-01	12.10	0.346	1107	1107	blup	0.13	1.2e-41	0.04104	0.967	0	0.997	0	0.002	0.001	ENSG00000214719	0.997081	1
PEC.BRAIN.RNASEQ.RSID	/stornext/Bioinf/data/lab_bahlo/users/gerring.z/twas/weights//PEC.BRAIN.RNASEQ.RSID/ENSG00000136478.wgt.RDat	TEX2	17	62224587	62340661	0.04625	rs117826405	2.78	rs76141584	1.25e-02	-4.35	0.525	773	773	bslmm	0.016	3.1e-06	0.04197	0.967	0.68	0.319	0.001	0	0	ENSG00000136478	0.997081	1
PEC.BRAIN.RNASEQ.RSID	/stornext/Bioinf/data/lab_bahlo/users/gerring.z/twas/weights//PEC.BRAIN.RNASEQ.RSID/ENSG00000135919.wgt.RDat	SERPINE2	2	224839829	224904036	0.05888	rs72968530	3.49	rs6735313	1.64e-02	4.89	1.0230	1656	1656	bslmm	0.017	8.6e-07	0.041094	0.967221	0.138	0.856	0.001	0.004	0.001	ENSG00000135919	0.997081	1
PEC.BRAIN.RNASEQ.RSID	/stornext/Bioinf/data/lab_bahlo/users/gerring.z/twas/weights//PEC.BRAIN.RNASEQ.RSID/ENSG00000145824.wgt.RDat	CXCL14	5	134906373	134914969	0.04612	rs606057	-3.567	rs1972505	9.94e-03	5.29	-0.4020	1499	1499	bslmm	0.017	9.6e-07	-0.041085	0.967228	0.024	0.969	0	0.005	0.001	ENSG00000145824	0.997081	1
PEC.BRAIN.RNASEQ.RSID	/stornext/Bioinf/data/lab_bahlo/users/gerring.z/twas/weights//PEC.BRAIN.RNASEQ.RSID/ENSG00000172590.wgt.RDat	MRPL52	14	23299088	23304246	0.11905	rs143203750	-4.19	rs12050348	4.77e-02	-8.22	-0.0410	1386	1	top1	0.048	6.2e-16	0.041	0.967296	0	0.99	0	0.009	0.001	ENSG00000172590	0.997081	1
PEC.BRAIN.RNASEQ.RSID	/stornext/Bioinf/data/lab_bahlo/users/gerring.z/twas/weights//PEC.BRAIN.RNASEQ.RSID/ENSG00000134900.wgt.RDat	TPP2	13	103249353	103331521	0.0896	rs185646155	-3.32	rs613242	1.14e-01	-12.50	-0.0410	1629	1	top1	0.11	8.9e-37	0.041	0.9673	0	0.995	0	0.004	0.001	ENSG00000134900	0.997081	1
PEC.BRAIN.RNASEQ.RSID	/stornext/Bioinf/data/lab_bahlo/users/gerring.z/twas/weights//PEC.BRAIN.RNASEQ.RSID/ENSG00000213593.wgt.RDat	TMX2	11	57480072	57508445	0.03331	rs78379759	-2.53	rs1267146	4.89e-03	4.38	-0.6150	1189	14	enet	0.01	0.00016	-0.04082	0.967439	0.338	0.659	0.001	0.002	0.001	ENSG00000213593	0.997081	1
PEC.BRAIN.RNASEQ.RSID	/stornext/Bioinf/data/lab_bahlo/users/gerring.z/twas/weights//PEC.BRAIN.RNASEQ.RSID/ENSG00000129167.wgt.RDat	TPH1	11	18039111	18063973	0.23898	rs55939328	-3.84	rs3958112	8.72e-02	10.89	-1.5760	1367	1367	bslmm	0.14	8.3e-46	-0.04024	0.967902	0	0.991	0	0.006	0.004	ENSG00000129167	0.997081	1
PEC.BRAIN.RNASEQ.RSID	/stornext/Bioinf/data/lab_bahlo/users/gerring.z/twas/weights//PEC.BRAIN.RNASEQ.RSID/ENSG00000116661.wgt.RDat	FBXO2	1	11708424	11715842	0.05061	rs7511819	-3.91	rs79027827	1.13e-02	-5.23	0.04000	1504	1	top1	0.011	6.4e-05	-0.04	0.968	0.088	0.887	0.002	0.022	0.001	ENSG00000116661	0.997081	1
PEC.BRAIN.RNASEQ.RSID	/stornext/Bioinf/data/lab_bahlo/users/gerring.z/twas/weights//PEC.BRAIN.RNASEQ.RSID/ENSG00000178922.wgt.RDat	HYI	1	43916824	43919660	0.49595	rs77398040	-2.62	rs4660731	1.43e-01	13.83	-0.20700	1199	53	enet	0.24	1.7e-79	-0.040366	0.968	0	0.997	0	0.002	0.001	ENSG00000178922	0.997081	1
PEC.BRAIN.RNASEQ.RSID	/stornext/Bioinf/data/lab_bahlo/users/gerring.z/twas/weights//PEC.BRAIN.RNASEQ.RSID/ENSG00000117410.wgt.RDat	ATP6V0B	1	44440159	44443967	0.28436	rs6677372	2.84	rs2231280	8.14e-02	-5.53	1.06300	1019	27	enet	0.1	3.8e-32	-0.039749	0.968	0.018	0.979	0	0.002	0.002	ENSG00000117410	0.997081	1
PEC.BRAIN.RNASEQ.RSID	/stornext/Bioinf/data/lab_bahlo/users/gerring.z/twas/weights//PEC.BRAIN.RNASEQ.RSID/ENSG00000133069.wgt.RDat	TMCC2	1	205197304	205242471	0.17072	rs61822900	-3.88	rs1768584	1.99e-01	-16.26	-0.07300	1478	8	lasso	0.21	1.2e-70	-0.040037	0.968	0	0.984	0	0.015	0.001	ENSG00000133069	0.997081	1
PEC.BRAIN.RNASEQ.RSID	/stornext/Bioinf/data/lab_bahlo/users/gerring.z/twas/weights//PEC.BRAIN.RNASEQ.RSID/ENSG00000170430.wgt.RDat	MGMT	10	131265448	131566271	0.44151	rs183263989	3.35	rs12266534	1.40e-01	-15.80	-0.26100	2133	72	enet	0.39	3.5e-143	-0.040341	0.968	0	0.993	0	0.006	0.001	ENSG00000170430	0.997081	1
PEC.BRAIN.RNASEQ.RSID	/stornext/Bioinf/data/lab_bahlo/users/gerring.z/twas/weights//PEC.BRAIN.RNASEQ.RSID/ENSG00000003249.wgt.RDat	DBNDD1	16	90071273	90086536	0.14227	rs115440213	3.36	rs77603042	6.77e-02	-9.58	-0.42800	1236	12	enet	0.095	1e-30	-0.0398	0.968	0	0.991	0	0.008	0.001	ENSG00000003249	0.997081	1
PEC.BRAIN.RNASEQ.RSID	/stornext/Bioinf/data/lab_bahlo/users/gerring.z/twas/weights//PEC.BRAIN.RNASEQ.RSID/ENSG00000141698.wgt.RDat	NT5C3B	17	39981335	39992523	0.31923	rs138667284	-2.91	rs4796719	2.73e-01	19.01	-0.018	954	42	enet	0.31	4.7e-109	-0.04012	0.968	0	0.997	0	0.002	0.001	ENSG00000141698	0.997081	1
PEC.BRAIN.RNASEQ.RSID	/stornext/Bioinf/data/lab_bahlo/users/gerring.z/twas/weights//PEC.BRAIN.RNASEQ.RSID/ENSG00000188227.wgt.RDat	ZNF793	19	37997841	38039664	0.09753	rs117897885	2.88	rs2927744	5.90e-03	5.15	-0.04200	1155	1155	bslmm	0.03	1.8e-10	0.04012	0.968	0.012	0.986	0	0.002	0.001	ENSG00000188227	0.997081	1
PEC.BRAIN.RNASEQ.RSID	/stornext/Bioinf/data/lab_bahlo/users/gerring.z/twas/weights//PEC.BRAIN.RNASEQ.RSID/ENSG00000130396.wgt.RDat	MLLT4	6	168227602	168372703	0.1733	rs4708739	-2.80	rs2295090	1.18e-01	13.23	0.1370	2221	15	lasso	0.13	5.7e-43	-0.0401	0.968043	0	0.995	0	0.004	0.001	ENSG00000130396	0.997081	1
PEC.BRAIN.RNASEQ.RSID	/stornext/Bioinf/data/lab_bahlo/users/gerring.z/twas/weights//PEC.BRAIN.RNASEQ.RSID/ENSG00000259964.wgt.RDat	RP11-673C5.2	15	71439989	71481381	0.15448	rs77652573	3.32	rs629810	5.51e-02	-8.80	0.1400	1212	20	enet	0.081	2.3e-26	-0.04006	0.968045	0	0.996	0	0.003	0.001	ENSG00000259964	0.997081	1
PEC.BRAIN.RNASEQ.RSID	/stornext/Bioinf/data/lab_bahlo/users/gerring.z/twas/weights//PEC.BRAIN.RNASEQ.RSID/ENSG00000087077.wgt.RDat	TRIP6	7	100464760	100471076	0.03555	rs56135946	-3.20	rs314371	6.35e-03	4.84	-0.040	1262	1	top1	0.0063	0.0022	-0.04	0.96809	0.396	0.6	0.001	0.002	0.001	ENSG00000087077	0.997081	1
PEC.BRAIN.RNASEQ.RSID	/stornext/Bioinf/data/lab_bahlo/users/gerring.z/twas/weights//PEC.BRAIN.RNASEQ.RSID/ENSG00000136925.wgt.RDat	TSTD2	9	100362362	100395962	0.104	rs7857276	3.29	rs3176719	2.84e-02	-3.83	0.0400	1165	1	top1	0.028	4.3e-10	-0.04	0.96809	0.955	0.041	0.004	0	0	ENSG00000136925	0.997081	1
PEC.BRAIN.RNASEQ.RSID	/stornext/Bioinf/data/lab_bahlo/users/gerring.z/twas/weights//PEC.BRAIN.RNASEQ.RSID/ENSG00000101213.wgt.RDat	PTK6	20	62159778	62168723	0.03452	rs112171034	3.37	rs2150807	2.11e-02	-5.64	0.040	2101	1	top1	0.021	6.8e-08	-0.04	0.968093	0.011	0.981	0	0.007	0.001	ENSG00000101213	0.997081	1
PEC.BRAIN.RNASEQ.RSID	/stornext/Bioinf/data/lab_bahlo/users/gerring.z/twas/weights//PEC.BRAIN.RNASEQ.RSID/ENSG00000132646.wgt.RDat	PCNA	20	5095599	5107272	0.03705	rs2203908	3.72	rs41282114	9.34e-03	-5.36	-0.371	1928	12	enet	0.0095	0.00023	0.03974	0.968297	0.007	0.978	0	0.013	0.001	ENSG00000132646	0.997081	1
PEC.BRAIN.RNASEQ.RSID	/stornext/Bioinf/data/lab_bahlo/users/gerring.z/twas/weights//PEC.BRAIN.RNASEQ.RSID/ENSG00000230870.wgt.RDat	FBXW11P1	21	32999440	33000913	0.05022	rs145630541	-3.4	rs4817418	0.00316	5.36	-1.146	1623	1623	blup	0.015	6.7e-06	0.03974	0.968303	0.015	0.979	0	0.005	0.002	ENSG00000230870	0.997081	1
PEC.BRAIN.RNASEQ.RSID	/stornext/Bioinf/data/lab_bahlo/users/gerring.z/twas/weights//PEC.BRAIN.RNASEQ.RSID/ENSG00000138600.wgt.RDat	SPPL2A	15	50999506	51058005	0.10464	rs148093172	-3.47	rs12912843	5.42e-02	-8.91	0.7560	1680	1680	bslmm	0.079	9.2e-26	-0.03954	0.968461	0	0.995	0	0.004	0.001	ENSG00000138600	0.997081	1
PEC.BRAIN.RNASEQ.RSID	/stornext/Bioinf/data/lab_bahlo/users/gerring.z/twas/weights//PEC.BRAIN.RNASEQ.RSID/ENSG00000140519.wgt.RDat	RHCG	15	89998680	90039844	0.09363	rs1042499	-4.34	rs182317	8.57e-03	5.90	0.7300	1314	1314	bslmm	0.047	1.1e-15	-0.03921	0.968724	0.002	0.97	0	0.026	0.001	ENSG00000140519	0.997081	1
PEC.BRAIN.RNASEQ.RSID	/stornext/Bioinf/data/lab_bahlo/users/gerring.z/twas/weights//PEC.BRAIN.RNASEQ.RSID/ENSG00000248909.wgt.RDat	HMGB1P21	5	77940088	77940668	0.02856	rs71634931	-2.538	rs7734765	3.47e-03	4.21	-0.5500	1373	29	enet	0.0065	0.0019	-0.039136	0.968782	0.678	0.32	0.001	0.001	0	ENSG00000248909	0.997081	1
PEC.BRAIN.RNASEQ.RSID	/stornext/Bioinf/data/lab_bahlo/users/gerring.z/twas/weights//PEC.BRAIN.RNASEQ.RSID/ENSG00000269942.wgt.RDat	RP11-29B2.5	13	103331776	103332308	0.0126	rs185646155	-3.09	rs584504	9.12e-04	-3.28	-0.0390	1491	1	lasso	0.0015	0.082	0.039	0.96889	0.75	0.246	0.003	0.001	0	ENSG00000269942	0.997081	1
PEC.BRAIN.RNASEQ.RSID	/stornext/Bioinf/data/lab_bahlo/users/gerring.z/twas/weights//PEC.BRAIN.RNASEQ.RSID/ENSG00000042062.wgt.RDat	FAM65C	20	49202645	49308065	0.04972	rs13042585	3.56	rs6012953	-6.45e-04	-3.96	0.626	1464	1464	blup	0.0054	0.0043	-0.03888	0.968989	0.734	0.262	0.003	0.001	0.001	ENSG00000042062	0.997081	1
PEC.BRAIN.RNASEQ.RSID	/stornext/Bioinf/data/lab_bahlo/users/gerring.z/twas/weights//PEC.BRAIN.RNASEQ.RSID/ENSG00000236809.wgt.RDat	SNX25P1	1	211590367	211591276	0.02177	rs114823150	3.18	rs11576833	1.73e-02	4.37	0.03900	1891	1	top1	0.017	9.4e-07	0.039	0.969	0.816	0.178	0.004	0.001	0	ENSG00000236809	0.997081	1
PEC.BRAIN.RNASEQ.RSID	/stornext/Bioinf/data/lab_bahlo/users/gerring.z/twas/weights//PEC.BRAIN.RNASEQ.RSID/ENSG00000122873.wgt.RDat	CISD1	10	60028818	60049346	0.14341	rs74335736	-2.73	rs2653506	9.67e-02	-11.82	0.04700	1779	17	enet	0.13	2.3e-42	-0.039167	0.969	0	0.996	0	0.003	0.001	ENSG00000122873	0.997081	1
PEC.BRAIN.RNASEQ.RSID	/stornext/Bioinf/data/lab_bahlo/users/gerring.z/twas/weights//PEC.BRAIN.RNASEQ.RSID/ENSG00000103423.wgt.RDat	DNAJA3	16	4475806	4506776	0.17461	rs251790	-2.69	rs4786504	1.37e-01	13.70	0.64800	1578	17	enet	0.16	7.4e-52	0.03861	0.969	0	0.996	0	0.003	0.001	ENSG00000103423	0.997081	1
PEC.BRAIN.RNASEQ.RSID	/stornext/Bioinf/data/lab_bahlo/users/gerring.z/twas/weights//PEC.BRAIN.RNASEQ.RSID/ENSG00000260213.wgt.RDat	RP11-303E16.3	16	81050397	81069364	0.17092	rs16955379	-3.87	rs9934940	1.70e-01	-15.16	0.60200	1994	30	enet	0.19	1.4e-62	-0.03904	0.969	0	0.988	0	0.01	0.001	ENSG00000260213	0.997081	1
PEC.BRAIN.RNASEQ.RSID	/stornext/Bioinf/data/lab_bahlo/users/gerring.z/twas/weights//PEC.BRAIN.RNASEQ.RSID/ENSG00000271919.wgt.RDat	RP11-269G24.8	17	61409345	61409900	0.01331	rs143732299	-3.68	rs8078255	2.77e-03	3.67	-0.039	822	1	top1	0.0028	0.031	-0.039	0.969	0.971	0.026	0.003	0	0	ENSG00000271919	0.997081	1
PEC.BRAIN.RNASEQ.RSID	/stornext/Bioinf/data/lab_bahlo/users/gerring.z/twas/weights//PEC.BRAIN.RNASEQ.RSID/ENSG00000015475.wgt.RDat	BID	22	18216906	18257536	0.19555	rs558565843	-3.28	rs67425478	1.67e-01	-15.08	0.031	1698	1698	bslmm	0.21	1.5e-68	0.039	0.969	0	0.995	0	0.004	0.001	ENSG00000015475	0.997081	1
PEC.BRAIN.RNASEQ.RSID	/stornext/Bioinf/data/lab_bahlo/users/gerring.z/twas/weights//PEC.BRAIN.RNASEQ.RSID/ENSG00000128159.wgt.RDat	TUBGCP6	22	50656118	50683421	0.21354	rs12152137	3.49	rs2013437	1.35e-01	13.37	-0.159	1888	4	lasso	0.14	8e-46	-0.03914	0.969	0	0.994	0	0.005	0.001	ENSG00000128159	0.997081	1
PEC.BRAIN.RNASEQ.RSID	/stornext/Bioinf/data/lab_bahlo/users/gerring.z/twas/weights//PEC.BRAIN.RNASEQ.RSID/ENSG00000111801.wgt.RDat	BTN3A3	6	26440700	26453643	0.38456	rs9393703	-4.199	rs6907924	0.077511	10.57	-0.6	795	51	enet	0.2	1.9e-66	-0.03847	0.969	0	0.894	0	0.105	0.001	ENSG00000111801	0.997081	1
PEC.BRAIN.RNASEQ.RSID	/stornext/Bioinf/data/lab_bahlo/users/gerring.z/twas/weights//PEC.BRAIN.RNASEQ.RSID/ENSG00000254870.wgt.RDat	ATP6V1G2-DDX39B	6	31497996	31514385	0.01382	rs2596463	-0.901	rs2596539	0.012316	-4.18	-0.068	40	2	enet	0.013	2.7e-05	0.03852	0.969	0.616	0.384	0	0	0	ENSG00000254870	0.997081	1
PEC.BRAIN.RNASEQ.RSID	/stornext/Bioinf/data/lab_bahlo/users/gerring.z/twas/weights//PEC.BRAIN.RNASEQ.RSID/ENSG00000160216.wgt.RDat	AGPAT3	21	45285067	45406417	0.17599	rs11701673	-2.97	rs4819356	0.0749	10.09	0.217	1612	18	enet	0.088	1.9e-28	-0.03871	0.969124	0	0.994	0	0.005	0.001	ENSG00000160216	0.997081	1
PEC.BRAIN.RNASEQ.RSID	/stornext/Bioinf/data/lab_bahlo/users/gerring.z/twas/weights//PEC.BRAIN.RNASEQ.RSID/ENSG00000136856.wgt.RDat	SLC2A8	9	130159421	130170703	0.1982	rs9919018	2.67	rs11791288	1.49e-01	-14.14	-0.0980	891	6	lasso	0.18	8.1e-61	-0.03868	0.96915	0	0.997	0	0.002	0.001	ENSG00000136856	0.997081	1
PEC.BRAIN.RNASEQ.RSID	/stornext/Bioinf/data/lab_bahlo/users/gerring.z/twas/weights//PEC.BRAIN.RNASEQ.RSID/ENSG00000176435.wgt.RDat	CLEC14A	14	38723308	38725574	0.06671	rs78108097	-3.40	rs2812042	9.42e-03	-5.98	-2.2890	1289	1289	bslmm	0.028	7.1e-10	0.03861	0.969203	0.001	0.981	0	0.003	0.015	ENSG00000176435	0.997081	1
PEC.BRAIN.RNASEQ.RSID	/stornext/Bioinf/data/lab_bahlo/users/gerring.z/twas/weights//PEC.BRAIN.RNASEQ.RSID/ENSG00000124614.wgt.RDat	RPS10	6	34385231	34393902	0.04927	rs61582966	3.45	rs80138699	7.24e-03	-4.43	-0.0340	1633	1633	bslmm	0.015	3.4e-06	-0.0386	0.969225	0.37	0.621	0.003	0.005	0.001	ENSG00000124614	0.997081	1
PEC.BRAIN.RNASEQ.RSID	/stornext/Bioinf/data/lab_bahlo/users/gerring.z/twas/weights//PEC.BRAIN.RNASEQ.RSID/ENSG00000255492.wgt.RDat	CTD-2381F24.1	11	11878037	11878406	0.02042	rs12577078	3.51	rs17375263	-1.94e-05	-3.83	-0.2090	1489	1489	blup	0.0044	0.0088	-0.03857	0.969235	0.826	0.169	0.003	0.001	0	ENSG00000255492	0.997081	1
PEC.BRAIN.RNASEQ.RSID	/stornext/Bioinf/data/lab_bahlo/users/gerring.z/twas/weights//PEC.BRAIN.RNASEQ.RSID/ENSG00000258178.wgt.RDat	RP11-18J9.3	12	86352465	86354725	0.01851	rs11117061	2.45	rs78871311	-1.49e-04	3.84	0.433	1902	4	lasso	0.0042	0.011	-0.038477	0.969307	0.777	0.218	0.004	0.001	0.001	ENSG00000258178	0.997081	1
PEC.BRAIN.RNASEQ.RSID	/stornext/Bioinf/data/lab_bahlo/users/gerring.z/twas/weights//PEC.BRAIN.RNASEQ.RSID/ENSG00000139687.wgt.RDat	RB1	13	48877887	49056122	0.1324	rs118092850	3.45	rs7999447	3.09e-02	-8.42	-0.1050	1680	9	lasso	0.056	2.1e-18	-0.03836	0.9694	0	0.995	0	0.004	0.001	ENSG00000139687	0.997081	1
PEC.BRAIN.RNASEQ.RSID	/stornext/Bioinf/data/lab_bahlo/users/gerring.z/twas/weights//PEC.BRAIN.RNASEQ.RSID/ENSG00000088876.wgt.RDat	ZNF343	20	2462463	2505348	0.12089	rs6049838	3.95	rs6049290	5.65e-02	8.86	-0.271	1590	5	lasso	0.069	1.3e-22	0.03834	0.969414	0	0.965	0	0.034	0.001	ENSG00000088876	0.997081	1
PEC.BRAIN.RNASEQ.RSID	/stornext/Bioinf/data/lab_bahlo/users/gerring.z/twas/weights//PEC.BRAIN.RNASEQ.RSID/ENSG00000173811.wgt.RDat	CCDC13-AS1	3	42774067	42788260	0.11475	rs66520336	-3.02	rs78329140	9.33e-02	-11.60	0.0440	1216	8	lasso	0.096	5.1e-31	-0.03833	0.969421	0	0.997	0	0.002	0.001	ENSG00000173811	0.997081	1
PEC.BRAIN.RNASEQ.RSID	/stornext/Bioinf/data/lab_bahlo/users/gerring.z/twas/weights//PEC.BRAIN.RNASEQ.RSID/ENSG00000154556.wgt.RDat	SORBS2	4	186506598	186877806	0.2897	rs11132331	-3.58	rs6824017	5.27e-02	8.60	-0.637	2267	2267	bslmm	0.13	2.7e-42	0.03814	0.969576	0	0.991	0	0.008	0.001	ENSG00000154556	0.997087	1
PEC.BRAIN.RNASEQ.RSID	/stornext/Bioinf/data/lab_bahlo/users/gerring.z/twas/weights//PEC.BRAIN.RNASEQ.RSID/ENSG00000230183.wgt.RDat	CNOT6LP1	15	56297911	56299374	0.33686	rs151198354	-3.04	rs113402027	1.34e-01	13.70	0.1060	1849	1849	bslmm	0.23	3.6e-76	0.03808	0.96962	0	0.996	0	0.003	0.001	ENSG00000230183	0.997087	1
PEC.BRAIN.RNASEQ.RSID	/stornext/Bioinf/data/lab_bahlo/users/gerring.z/twas/weights//PEC.BRAIN.RNASEQ.RSID/ENSG00000171132.wgt.RDat	PRKCE	2	45878484	46415129	0.0971	rs7421845	3.13	rs58799355	1.53e-03	4.14	0.6050	2296	2296	blup	0.012	4e-05	0.038069	0.969632	0.68	0.313	0.004	0.002	0.001	ENSG00000171132	0.997087	1
PEC.BRAIN.RNASEQ.RSID	/stornext/Bioinf/data/lab_bahlo/users/gerring.z/twas/weights//PEC.BRAIN.RNASEQ.RSID/ENSG00000163009.wgt.RDat	C2orf48	2	10281509	10351851	0.06813	rs1035122	-3.38	rs62129884	1.47e-02	-5.05	-0.0010	2222	7	lasso	0.019	3.8e-07	-0.037931	0.969743	0.08	0.915	0	0.004	0.001	ENSG00000163009	0.997112	1
PEC.BRAIN.RNASEQ.RSID	/stornext/Bioinf/data/lab_bahlo/users/gerring.z/twas/weights//PEC.BRAIN.RNASEQ.RSID/ENSG00000166839.wgt.RDat	ANKDD1A	15	65204101	65251042	0.28623	rs7163845	3.32	rs8040023	7.60e-02	10.58	0.3820	1235	17	lasso	0.15	2.1e-48	-0.03769	0.969933	0	0.995	0	0.003	0.001	ENSG00000166839	0.997112	1
PEC.BRAIN.RNASEQ.RSID	/stornext/Bioinf/data/lab_bahlo/users/gerring.z/twas/weights//PEC.BRAIN.RNASEQ.RSID/ENSG00000102924.wgt.RDat	CBLN1	16	49311828	49315742	0.1775	rs151087455	-3.42	rs4505319	6.51e-02	-9.52	-0.19400	1279	33	enet	0.099	6.2e-32	0.03774	0.97	0	0.992	0	0.007	0.001	ENSG00000102924	0.997112	1
PEC.BRAIN.RNASEQ.RSID	/stornext/Bioinf/data/lab_bahlo/users/gerring.z/twas/weights//PEC.BRAIN.RNASEQ.RSID/ENSG00000076351.wgt.RDat	SLC46A1	17	26721661	26734215	0.08138	rs496622	3.21	rs1128161	8.05e-02	10.50	0.037	561	1	top1	0.081	4.2e-26	0.037	0.97	0	0.997	0	0.002	0.001	ENSG00000076351	0.997112	1
PEC.BRAIN.RNASEQ.RSID	/stornext/Bioinf/data/lab_bahlo/users/gerring.z/twas/weights//PEC.BRAIN.RNASEQ.RSID/ENSG00000124444.wgt.RDat	ZNF576	19	44100544	44105309	0.04065	rs139448671	-2.95	rs35346236	9.24e-03	4.82	0.62500	1544	1	lasso	0.01	0.00011	-0.038	0.97	0.297	0.699	0.001	0.002	0.001	ENSG00000124444	0.997112	1
PEC.BRAIN.RNASEQ.RSID	/stornext/Bioinf/data/lab_bahlo/users/gerring.z/twas/weights//PEC.BRAIN.RNASEQ.RSID/ENSG00000243926.wgt.RDat	TIPARP-AS1	3	156389651	156392167	0.04708	rs576462985	2.82	rs9822906	2.94e-02	-6.52	-0.0370	1326	1	top1	0.029	2.1e-10	0.037	0.970485	0	0.996	0	0.003	0.001	ENSG00000243926	0.997475	1
PEC.BRAIN.RNASEQ.RSID	/stornext/Bioinf/data/lab_bahlo/users/gerring.z/twas/weights//PEC.BRAIN.RNASEQ.RSID/ENSG00000256604.wgt.RDat	AC093668.2	7	102120179	102121095	0.12934	rs75126175	2.38	rs12538735	7.83e-02	10.39	-0.037	968	1	top1	0.078	2.1e-25	-0.037	0.97049	0	0.998	0	0.001	0.001	ENSG00000256604	0.997475	1
PEC.BRAIN.RNASEQ.RSID	/stornext/Bioinf/data/lab_bahlo/users/gerring.z/twas/weights//PEC.BRAIN.RNASEQ.RSID/ENSG00000185246.wgt.RDat	PRPF39	14	45553302	45585485	0.01124	rs139527710	2.85	rs148283501	5.74e-04	-3.71	0.3800	907	907	bslmm	0.0018	0.068	0.03642	0.970951	0.876	0.122	0.002	0	0	ENSG00000185246	0.997646	1
PEC.BRAIN.RNASEQ.RSID	/stornext/Bioinf/data/lab_bahlo/users/gerring.z/twas/weights//PEC.BRAIN.RNASEQ.RSID/ENSG00000158402.wgt.RDat	CDC25C	5	137620954	137674044	0.01272	rs62382430	2.854	rs68158196	-6.06e-04	-3.99	-1.1680	962	962	blup	0.0027	0.034	0.036414	0.970953	0.711	0.287	0.001	0	0	ENSG00000158402	0.997646	1
PEC.BRAIN.RNASEQ.RSID	/stornext/Bioinf/data/lab_bahlo/users/gerring.z/twas/weights//PEC.BRAIN.RNASEQ.RSID/ENSG00000155542.wgt.RDat	SETD9	5	56205087	56221359	0.4153	rs116274280	2.649	rs832532	5.08e-01	-25.96	0.0380	1435	1435	bslmm	0.52	3.9e-214	-0.036375	0.970984	0	0.997	0	0.002	0.001	ENSG00000155542	0.997646	1
PEC.BRAIN.RNASEQ.RSID	/stornext/Bioinf/data/lab_bahlo/users/gerring.z/twas/weights//PEC.BRAIN.RNASEQ.RSID/ENSG00000157873.wgt.RDat	TNFRSF14	1	2487078	2496821	0.0493	rs9442615	-3.68	rs11573967	2.99e-02	6.78	1.69914	1405	19	enet	0.038	7.2e-13	-0.036549	0.971	0	0.985	0	0.011	0.004	ENSG00000157873	0.997646	1
PEC.BRAIN.RNASEQ.RSID	/stornext/Bioinf/data/lab_bahlo/users/gerring.z/twas/weights//PEC.BRAIN.RNASEQ.RSID/ENSG00000197857.wgt.RDat	ZNF44	19	12335501	12405702	0.07619	rs183045777	2.72	rs2438530	4.31e-02	7.63	0.79800	1319	8	lasso	0.051	7.8e-17	0.03645	0.971	0	0.996	0	0.002	0.001	ENSG00000197857	0.997646	1
PEC.BRAIN.RNASEQ.RSID	/stornext/Bioinf/data/lab_bahlo/users/gerring.z/twas/weights//PEC.BRAIN.RNASEQ.RSID/ENSG00000120725.wgt.RDat	SIL1	5	138282409	138629246	0.06219	rs75759241	4.054	rs3749664	6.45e-02	9.67	-0.0360	986	1	top1	0.065	4.1e-21	-0.036	0.971282	0	0.927	0	0.072	0.001	ENSG00000120725	0.997865	1
PEC.BRAIN.RNASEQ.RSID	/stornext/Bioinf/data/lab_bahlo/users/gerring.z/twas/weights//PEC.BRAIN.RNASEQ.RSID/ENSG00000172830.wgt.RDat	SSH3	11	67070919	67080078	0.08919	rs4930477	-2.75	rs7934433	4.79e-02	-8.14	-0.3320	1037	1037	bslmm	0.05	1.1e-16	0.03582	0.971423	0	0.997	0	0.002	0.001	ENSG00000172830	0.997907	1
PEC.BRAIN.RNASEQ.RSID	/stornext/Bioinf/data/lab_bahlo/users/gerring.z/twas/weights//PEC.BRAIN.RNASEQ.RSID/ENSG00000136159.wgt.RDat	NUDT15	13	48611703	48621358	0.1521	rs142468433	3.80	rs80122925	6.35e-02	9.28	0.5480	1551	1551	bslmm	0.072	1.8e-23	-0.03577	0.97146	0	0.995	0	0.004	0.001	ENSG00000136159	0.997907	1
PEC.BRAIN.RNASEQ.RSID	/stornext/Bioinf/data/lab_bahlo/users/gerring.z/twas/weights//PEC.BRAIN.RNASEQ.RSID/ENSG00000118600.wgt.RDat	TMEM5	12	64173583	64203338	0.14024	rs191831859	-2.86	rs61935923	1.17e-02	-6.81	-1.540	1674	1674	bslmm	0.091	1.7e-29	0.035338	0.97181	0	0.994	0	0.003	0.003	ENSG00000118600	0.998179	1
PEC.BRAIN.RNASEQ.RSID	/stornext/Bioinf/data/lab_bahlo/users/gerring.z/twas/weights//PEC.BRAIN.RNASEQ.RSID/ENSG00000228878.wgt.RDat	AC007551.3	7	35791466	35840226	0.2688	rs340379	-3.06	rs74636660	9.84e-02	-11.61	-0.363	1675	6	lasso	0.13	1.6e-41	-0.03525	0.97188	0	0.993	0	0.006	0.001	ENSG00000228878	0.998179	1
PEC.BRAIN.RNASEQ.RSID	/stornext/Bioinf/data/lab_bahlo/users/gerring.z/twas/weights//PEC.BRAIN.RNASEQ.RSID/ENSG00000107614.wgt.RDat	TRDMT1	10	17184253	17244053	0.15371	rs187371769	2.54	rs61841817	8.84e-02	-11.02	0.44700	2136	2136	bslmm	0.11	1.9e-36	-0.035232	0.972	0	0.995	0	0.004	0.001	ENSG00000107614	0.998179	1
PEC.BRAIN.RNASEQ.RSID	/stornext/Bioinf/data/lab_bahlo/users/gerring.z/twas/weights//PEC.BRAIN.RNASEQ.RSID/ENSG00000241360.wgt.RDat	PDXP	22	38054734	38062941	0.05127	rs73166406	-2.85	rs743836	1.13e-02	5.47	-0.303	1165	14	enet	0.014	1.2e-05	-0.03485	0.972	0.016	0.981	0	0.002	0.001	ENSG00000241360	0.998179	1
PEC.BRAIN.RNASEQ.RSID	/stornext/Bioinf/data/lab_bahlo/users/gerring.z/twas/weights//PEC.BRAIN.RNASEQ.RSID/ENSG00000139144.wgt.RDat	PIK3C2G	12	18400548	18801348	0.06537	rs600916	3.32	rs11044117	2.19e-02	-6.45	0.095	2303	2303	bslmm	0.028	6.2e-10	-0.035012	0.97207	0	0.991	0	0.008	0.001	ENSG00000139144	0.998181	1
PEC.BRAIN.RNASEQ.RSID	/stornext/Bioinf/data/lab_bahlo/users/gerring.z/twas/weights//PEC.BRAIN.RNASEQ.RSID/ENSG00000114902.wgt.RDat	SPCS1	3	52738971	52742182	0.01349	rs4687694	-2.66	rs11711421	1.20e-03	3.59	0.5610	913	2	lasso	0.006	0.0028	0.03492	0.972142	0.789	0.208	0.002	0.001	0	ENSG00000114902	0.998184	1
PEC.BRAIN.RNASEQ.RSID	/stornext/Bioinf/data/lab_bahlo/users/gerring.z/twas/weights//PEC.BRAIN.RNASEQ.RSID/ENSG00000175772.wgt.RDat	AC112229.7	2	111132715	111142019	0.53865	rs35810959	3.38	rs13430683	3.63e-02	-9.57	0.6670	316	72	enet	0.16	1.1e-50	-0.034784	0.972252	0	0.994	0	0.005	0.001	ENSG00000175772	0.998186	1
PEC.BRAIN.RNASEQ.RSID	/stornext/Bioinf/data/lab_bahlo/users/gerring.z/twas/weights//PEC.BRAIN.RNASEQ.RSID/ENSG00000257727.wgt.RDat	CNPY2	12	56703626	56710120	0.05429	rs74671556	2.55	rs77415512	3.79e-02	-7.67	0.327	697	697	bslmm	0.039	2.9e-13	0.034666	0.972346	0	0.998	0	0.001	0.001	ENSG00000257727	0.998186	1
PEC.BRAIN.RNASEQ.RSID	/stornext/Bioinf/data/lab_bahlo/users/gerring.z/twas/weights//PEC.BRAIN.RNASEQ.RSID/ENSG00000136802.wgt.RDat	LRRC8A	9	131644391	131680318	0.1622	rs4837347	3.54	rs4837329	9.33e-02	-11.20	-0.0030	956	956	bslmm	0.12	3.8e-37	0.03442	0.97254	0	0.99	0	0.009	0.001	ENSG00000136802	0.998186	1
PEC.BRAIN.RNASEQ.RSID	/stornext/Bioinf/data/lab_bahlo/users/gerring.z/twas/weights//PEC.BRAIN.RNASEQ.RSID/ENSG00000153395.wgt.RDat	LPCAT1	5	1456595	1524092	0.16624	rs11564770	-2.621	rs6876662	3.53e-02	-8.26	-0.6400	2113	2113	bslmm	0.073	1e-23	0.034313	0.972627	0	0.995	0	0.004	0.001	ENSG00000153395	0.998186	1
PEC.BRAIN.RNASEQ.RSID	/stornext/Bioinf/data/lab_bahlo/users/gerring.z/twas/weights//PEC.BRAIN.RNASEQ.RSID/ENSG00000115107.wgt.RDat	STEAP3	2	119981384	120023228	0.10233	rs12621825	-3.08	rs3754847	4.13e-02	-8.83	-0.5560	1610	7	lasso	0.075	2.2e-24	0.034178	0.972735	0	0.995	0	0.004	0.001	ENSG00000115107	0.998186	1
PEC.BRAIN.RNASEQ.RSID	/stornext/Bioinf/data/lab_bahlo/users/gerring.z/twas/weights//PEC.BRAIN.RNASEQ.RSID/ENSG00000244301.wgt.RDat	AOX3P	2	201542956	201603504	0.0295	rs35102285	-3.32	rs9989756	1.10e-02	-4.54	0.0340	1035	1	top1	0.011	7.6e-05	-0.034	0.972877	0.707	0.288	0.004	0.002	0	ENSG00000244301	0.998186	1
PEC.BRAIN.RNASEQ.RSID	/stornext/Bioinf/data/lab_bahlo/users/gerring.z/twas/weights//PEC.BRAIN.RNASEQ.RSID/ENSG00000168612.wgt.RDat	ZSWIM1	20	44509866	44513905	0.01752	rs35929380	-3.01	rs6104390	9.31e-03	4.96	-0.034	1482	1	top1	0.0093	0.00026	-0.034	0.972877	0.27	0.727	0.001	0.002	0.001	ENSG00000168612	0.998186	1
PEC.BRAIN.RNASEQ.RSID	/stornext/Bioinf/data/lab_bahlo/users/gerring.z/twas/weights//PEC.BRAIN.RNASEQ.RSID/ENSG00000213073.wgt.RDat	RP11-288H12.3	6	160514114	160517244	0.01824	rs117815585	4.13	rs3777411	1.69e-03	-3.97	-0.0340	1394	1	top1	0.0017	0.072	0.034	0.972877	0.934	0.058	0.007	0	0	ENSG00000213073	0.998186	1
PEC.BRAIN.RNASEQ.RSID	/stornext/Bioinf/data/lab_bahlo/users/gerring.z/twas/weights//PEC.BRAIN.RNASEQ.RSID/ENSG00000125459.wgt.RDat	MSTO1	1	155579979	155718153	0.02498	rs149732676	3.32	rs28662267	1.06e-02	-4.96	0.17700	679	10	enet	0.011	7.1e-05	-0.034278	0.973	0.04	0.957	0	0.002	0.001	ENSG00000125459	0.998186	1
PEC.BRAIN.RNASEQ.RSID	/stornext/Bioinf/data/lab_bahlo/users/gerring.z/twas/weights//PEC.BRAIN.RNASEQ.RSID/ENSG00000151006.wgt.RDat	PRSS53	16	31094746	31100949	0.0277	rs77325515	2.51	rs28814987	4.35e-03	-3.82	0.12000	622	622	bslmm	0.0083	0.00055	-0.03339	0.973	0.814	0.185	0.001	0	0	ENSG00000151006	0.998186	1
PEC.BRAIN.RNASEQ.RSID	/stornext/Bioinf/data/lab_bahlo/users/gerring.z/twas/weights//PEC.BRAIN.RNASEQ.RSID/ENSG00000184886.wgt.RDat	PIGW	17	34890847	34895159	0.07873	rs34982957	3.10	rs12603391	5.76e-02	-8.84	0.034	851	1	top1	0.058	5.7e-19	-0.034	0.973	0	0.997	0	0.002	0.001	ENSG00000184886	0.998186	1
PEC.BRAIN.RNASEQ.RSID	/stornext/Bioinf/data/lab_bahlo/users/gerring.z/twas/weights//PEC.BRAIN.RNASEQ.RSID/ENSG00000141580.wgt.RDat	WDR45B	17	80572438	80606429	0.17923	rs74530485	2.57	rs4789816	7.16e-02	9.90	-1.100	2000	21	enet	0.11	4.9e-34	-0.03391	0.973	0	0.994	0	0.004	0.002	ENSG00000141580	0.998186	1
PEC.BRAIN.RNASEQ.RSID	/stornext/Bioinf/data/lab_bahlo/users/gerring.z/twas/weights//PEC.BRAIN.RNASEQ.RSID/ENSG00000151117.wgt.RDat	TMEM86A	11	18714669	18726332	0.03125	rs55939328	-3.84	rs7108706	-7.33e-04	-4.56	-0.1170	1809	37	enet	0.0066	0.0018	-0.03377	0.973058	0.47	0.518	0.005	0.006	0.001	ENSG00000151117	0.998186	1
PEC.BRAIN.RNASEQ.RSID	/stornext/Bioinf/data/lab_bahlo/users/gerring.z/twas/weights//PEC.BRAIN.RNASEQ.RSID/ENSG00000171530.wgt.RDat	TBCA	5	76986991	77164604	0.13789	rs76188105	3.709	rs2546159	1.07e-01	-12.28	-0.5650	1738	26	enet	0.13	1.3e-42	0.033713	0.973106	0	0.988	0	0.011	0.001	ENSG00000171530	0.998186	1
PEC.BRAIN.RNASEQ.RSID	/stornext/Bioinf/data/lab_bahlo/users/gerring.z/twas/weights//PEC.BRAIN.RNASEQ.RSID/ENSG00000135314.wgt.RDat	KHDC1	6	73951037	74020088	0.09885	rs9342993	-3.25	rs62411447	3.18e-02	7.55	1.1130	1619	35	enet	0.054	6.6e-18	-0.0336	0.97322	0	0.994	0	0.004	0.002	ENSG00000135314	0.998233	1
PEC.BRAIN.RNASEQ.RSID	/stornext/Bioinf/data/lab_bahlo/users/gerring.z/twas/weights//PEC.BRAIN.RNASEQ.RSID/ENSG00000243414.wgt.RDat	TICAM2	5	114914339	114961876	0.07032	rs249713	-3.116	rs171773	1.40e-02	-6.92	0.9250	1672	3	lasso	0.035	5.1e-12	-0.033466	0.973303	0	0.994	0	0.004	0.001	ENSG00000243414	0.998247	1
PEC.BRAIN.RNASEQ.RSID	/stornext/Bioinf/data/lab_bahlo/users/gerring.z/twas/weights//PEC.BRAIN.RNASEQ.RSID/ENSG00000146707.wgt.RDat	POMZP3	7	76239303	76256578	0.46776	rs146622269	2.69	rs11505688	4.40e-01	-24.29	0.255	1030	65	enet	0.53	3.5e-216	0.033	0.97368	0	0.997	0	0.002	0.001	ENSG00000146707	0.9984	1
PEC.BRAIN.RNASEQ.RSID	/stornext/Bioinf/data/lab_bahlo/users/gerring.z/twas/weights//PEC.BRAIN.RNASEQ.RSID/ENSG00000258867.wgt.RDat	RP11-300J18.3	14	88490894	88563276	0.02131	rs61980248	-3.72	rs7152041	7.04e-04	3.75	0.6350	1713	1713	blup	0.0047	0.0071	-0.03294	0.97372	0.79	0.198	0.009	0.002	0	ENSG00000258867	0.9984	1
PEC.BRAIN.RNASEQ.RSID	/stornext/Bioinf/data/lab_bahlo/users/gerring.z/twas/weights//PEC.BRAIN.RNASEQ.RSID/ENSG00000255190.wgt.RDat	TRIM51DP	11	49896497	49898190	0.21659	rs138195778	-3.63	rs7481648	5.97e-02	-10.45	0.4480	1995	48	enet	0.12	8.9e-40	-0.03269	0.973918	0	0.99	0	0.009	0.001	ENSG00000255190	0.9984	1
PEC.BRAIN.RNASEQ.RSID	/stornext/Bioinf/data/lab_bahlo/users/gerring.z/twas/weights//PEC.BRAIN.RNASEQ.RSID/ENSG00000185839.wgt.RDat	RP4-592A1.2	1	59096513	59097202	0.01675	rs625423	3.10	rs516957	1.00e-02	4.07	-0.03300	1327	1	top1	0.01	0.00015	-0.033	0.974	0.925	0.072	0.002	0	0	ENSG00000185839	0.9984	1
PEC.BRAIN.RNASEQ.RSID	/stornext/Bioinf/data/lab_bahlo/users/gerring.z/twas/weights//PEC.BRAIN.RNASEQ.RSID/ENSG00000129235.wgt.RDat	TXNDC17	17	6544078	6547861	0.12947	rs1355877	-3.24	rs67454470	1.05e-01	-11.91	0.032	1701	1	top1	0.1	7.8e-34	-0.032	0.974	0	0.994	0	0.005	0.001	ENSG00000129235	0.9984	1
PEC.BRAIN.RNASEQ.RSID	/stornext/Bioinf/data/lab_bahlo/users/gerring.z/twas/weights//PEC.BRAIN.RNASEQ.RSID/ENSG00000272942.wgt.RDat	CTA-246H3.12	22	25830291	25831037	0.11992	rs193079045	-3.18	rs1207624	4.17e-02	-7.99	-1.688	1594	25	enet	0.058	5.5e-19	0.03205	0.974	0	0.99	0	0.006	0.003	ENSG00000272942	0.9984	1
PEC.BRAIN.RNASEQ.RSID	/stornext/Bioinf/data/lab_bahlo/users/gerring.z/twas/weights//PEC.BRAIN.RNASEQ.RSID/ENSG00000220548.wgt.RDat	VIMP1	6	126923502	126924795	0.00843	rs117319733	2.39	rs117572229	4.10e-05	-2.96	1.2470	700	9	enet	0.0029	0.028	-0.0326	0.974005	0.935	0.064	0.001	0	0	ENSG00000220548	0.9984	1
PEC.BRAIN.RNASEQ.RSID	/stornext/Bioinf/data/lab_bahlo/users/gerring.z/twas/weights//PEC.BRAIN.RNASEQ.RSID/ENSG00000160908.wgt.RDat	ZNF394	7	99084142	99097947	0.01868	rs148757759	3.77	rs73157601	9.07e-04	-3.60	0.169	907	2	lasso	0.0054	0.0043	0.03257	0.97401	0.899	0.066	0.029	0.002	0.004	ENSG00000160908	0.9984	1
PEC.BRAIN.RNASEQ.RSID	/stornext/Bioinf/data/lab_bahlo/users/gerring.z/twas/weights//PEC.BRAIN.RNASEQ.RSID/ENSG00000272789.wgt.RDat	RP11-286H15.1	2	128383572	128384423	0.08431	rs11552767	-3.01	rs78022502	3.37e-02	6.88	-0.6470	1520	1520	bslmm	0.042	3.6e-14	-0.032503	0.974071	0	0.994	0	0.005	0.001	ENSG00000272789	0.9984	1
PEC.BRAIN.RNASEQ.RSID	/stornext/Bioinf/data/lab_bahlo/users/gerring.z/twas/weights//PEC.BRAIN.RNASEQ.RSID/ENSG00000270792.wgt.RDat	RP11-103J8.1	20	10653576	10975572	0.0243	rs116912957	-3.68	rs6077947	9.11e-04	-3.47	-0.032	2096	1	lasso	0.0018	0.067	0.032	0.974472	0.874	0.121	0.005	0.001	0	ENSG00000270792	0.998578	1
PEC.BRAIN.RNASEQ.RSID	/stornext/Bioinf/data/lab_bahlo/users/gerring.z/twas/weights//PEC.BRAIN.RNASEQ.RSID/ENSG00000051596.wgt.RDat	THOC3	5	175344876	175461683	0.11666	rs116591585	3.582	rs7735794	4.19e-02	8.66	0.0980	994	3	lasso	0.051	7.5e-17	0.03192	0.974536	0	0.995	0	0.004	0.001	ENSG00000051596	0.998578	1
PEC.BRAIN.RNASEQ.RSID	/stornext/Bioinf/data/lab_bahlo/users/gerring.z/twas/weights//PEC.BRAIN.RNASEQ.RSID/ENSG00000189227.wgt.RDat	C15orf61	15	67813406	67819628	0.03692	rs8026196	-3.69	rs8041488	2.14e-02	-6.12	0.2000	1138	5	lasso	0.025	5.1e-09	0.03169	0.974719	0	0.986	0	0.013	0.001	ENSG00000189227	0.998578	1
PEC.BRAIN.RNASEQ.RSID	/stornext/Bioinf/data/lab_bahlo/users/gerring.z/twas/weights//PEC.BRAIN.RNASEQ.RSID/ENSG00000182512.wgt.RDat	GLRX5	14	95999840	96011061	0.16595	rs8014759	-3.43	rs11628901	9.07e-02	-11.01	-0.0230	1824	30	enet	0.11	3.4e-35	0.03168	0.974727	0	0.994	0	0.005	0.001	ENSG00000182512	0.998578	1
PEC.BRAIN.RNASEQ.RSID	/stornext/Bioinf/data/lab_bahlo/users/gerring.z/twas/weights//PEC.BRAIN.RNASEQ.RSID/ENSG00000104059.wgt.RDat	FAM189A1	15	29412457	29862927	0.06393	rs35691180	3.06	rs8032285	-7.36e-04	3.92	-0.2540	1639	1639	blup	0.0057	0.0034	0.03164	0.974756	0.805	0.191	0.004	0.001	0	ENSG00000104059	0.998578	1
PEC.BRAIN.RNASEQ.RSID	/stornext/Bioinf/data/lab_bahlo/users/gerring.z/twas/weights//PEC.BRAIN.RNASEQ.RSID/ENSG00000071205.wgt.RDat	ARHGAP10	4	148653214	148993931	0.06497	rs73855940	2.80	rs17613979	8.85e-03	-4.93	0.156	1346	3	lasso	0.021	7.8e-08	0.0316	0.974793	0.063	0.934	0	0.002	0.001	ENSG00000071205	0.998578	1
PEC.BRAIN.RNASEQ.RSID	/stornext/Bioinf/data/lab_bahlo/users/gerring.z/twas/weights//PEC.BRAIN.RNASEQ.RSID/ENSG00000131238.wgt.RDat	PPT1	1	40538379	40563375	0.12033	rs149823112	3.88	rs3122428	7.50e-02	10.77	0.11400	1485	13	enet	0.093	3.3e-30	0.031512	0.975	0	0.993	0	0.006	0.001	ENSG00000131238	0.998578	1
PEC.BRAIN.RNASEQ.RSID	/stornext/Bioinf/data/lab_bahlo/users/gerring.z/twas/weights//PEC.BRAIN.RNASEQ.RSID/ENSG00000165637.wgt.RDat	VDAC2	10	76969912	76991206	0.03395	rs148076881	-3.94	rs10824290	9.64e-03	-5.50	-0.25500	943	3	lasso	0.015	6.1e-06	0.031716	0.975	0.01	0.972	0	0.017	0.001	ENSG00000165637	0.998578	1
PEC.BRAIN.RNASEQ.RSID	/stornext/Bioinf/data/lab_bahlo/users/gerring.z/twas/weights//PEC.BRAIN.RNASEQ.RSID/ENSG00000102897.wgt.RDat	LYRM1	16	20911190	20936328	0.05044	rs186369788	3.06	rs4636896	5.97e-03	-4.69	0.11500	1162	1162	bslmm	0.0084	0.00051	0.03097	0.975	0.453	0.543	0.001	0.002	0.001	ENSG00000102897	0.998578	1
PEC.BRAIN.RNASEQ.RSID	/stornext/Bioinf/data/lab_bahlo/users/gerring.z/twas/weights//PEC.BRAIN.RNASEQ.RSID/ENSG00000261996.wgt.RDat	CTC-281F24.1	17	6556783	6558328	0.04501	rs1355877	-3.24	rs60849993	2.85e-02	6.90	-0.208	1691	11	enet	0.032	3e-11	0.03117	0.975	0	0.994	0	0.005	0.001	ENSG00000261996	0.998578	1
PEC.BRAIN.RNASEQ.RSID	/stornext/Bioinf/data/lab_bahlo/users/gerring.z/twas/weights//PEC.BRAIN.RNASEQ.RSID/ENSG00000204933.wgt.RDat	CD177P1	19	43876894	43883276	0.19634	rs139448671	-2.95	rs6509087	8.79e-02	-10.11	0.03100	1352	1	top1	0.088	2e-28	-0.031	0.975	0	0.996	0	0.003	0.001	ENSG00000204933	0.998578	1
PEC.BRAIN.RNASEQ.RSID	/stornext/Bioinf/data/lab_bahlo/users/gerring.z/twas/weights//PEC.BRAIN.RNASEQ.RSID/ENSG00000206417.wgt.RDat	H1FX-AS1	3	129034235	129045068	0.06573	rs111631966	-2.64	rs7620247	8.84e-03	-5.33	-0.6850	1173	1173	bslmm	0.02	1.3e-07	-0.03104	0.975239	0.006	0.991	0	0.002	0.001	ENSG00000206417	0.998752	1
PEC.BRAIN.RNASEQ.RSID	/stornext/Bioinf/data/lab_bahlo/users/gerring.z/twas/weights//PEC.BRAIN.RNASEQ.RSID/ENSG00000157827.wgt.RDat	FMNL2	2	153191751	153506348	0.06598	rs111350479	-2.58	rs56394896	2.65e-02	-6.07	-0.1760	1888	8	lasso	0.032	4.1e-11	-0.030927	0.975328	0.001	0.994	0	0.004	0.001	ENSG00000157827	0.998773	1
PEC.BRAIN.RNASEQ.RSID	/stornext/Bioinf/data/lab_bahlo/users/gerring.z/twas/weights//PEC.BRAIN.RNASEQ.RSID/ENSG00000247775.wgt.RDat	RP11-67M1.1	4	90757559	90763129	0.07913	rs139724829	2.98	rs7680557	9.27e-02	-11.36	0.064	1568	12	lasso	0.098	9.3e-32	-0.03065	0.975552	0	0.996	0	0.003	0.001	ENSG00000247775	0.998897	1
PEC.BRAIN.RNASEQ.RSID	/stornext/Bioinf/data/lab_bahlo/users/gerring.z/twas/weights//PEC.BRAIN.RNASEQ.RSID/ENSG00000235108.wgt.RDat	IFNA12P	9	21403080	21403650	0.012	rs10965074	3.43	rs62559774	9.35e-04	-3.54	-1.5920	1479	1479	bslmm	0.0019	0.059	-0.03055	0.97563	0.855	0.137	0.006	0.001	0.001	ENSG00000235108	0.998897	1
PEC.BRAIN.RNASEQ.RSID	/stornext/Bioinf/data/lab_bahlo/users/gerring.z/twas/weights//PEC.BRAIN.RNASEQ.RSID/ENSG00000138036.wgt.RDat	DYNC2LI1	2	44001178	44037149	0.3656	rs139825945	3.22	rs12471076	9.82e-02	-12.34	0.5200	1604	21	enet	0.25	3.1e-83	-0.030322	0.97581	0	0.995	0	0.004	0.001	ENSG00000138036	0.998897	1
PEC.BRAIN.RNASEQ.RSID	/stornext/Bioinf/data/lab_bahlo/users/gerring.z/twas/weights//PEC.BRAIN.RNASEQ.RSID/ENSG00000260658.wgt.RDat	RP11-368L12.1	16	63348168	63651950	0.03571	rs1013616	-2.51	rs151241959	2.00e-02	5.28	0.03000	1570	1	top1	0.02	1.5e-07	0.03	0.976	0.071	0.925	0	0.003	0.001	ENSG00000260658	0.998897	1
PEC.BRAIN.RNASEQ.RSID	/stornext/Bioinf/data/lab_bahlo/users/gerring.z/twas/weights//PEC.BRAIN.RNASEQ.RSID/ENSG00000259295.wgt.RDat	CSPG4P12	15	85734669	85757136	0.27584	rs145010546	3.10	rs11633377	1.18e-01	-12.04	-1.3410	1689	35	enet	0.16	2.3e-53	-0.02976	0.976254	0	0.995	0	0.003	0.003	ENSG00000259295	0.998897	1
PEC.BRAIN.RNASEQ.RSID	/stornext/Bioinf/data/lab_bahlo/users/gerring.z/twas/weights//PEC.BRAIN.RNASEQ.RSID/ENSG00000268364.wgt.RDat	SMC5-AS1	9	72808913	72873782	0.049	rs116916317	2.60	rs4744976	1.36e-02	-5.88	0.5640	1407	17	enet	0.031	9.8e-11	0.02971	0.9763	0.002	0.995	0	0.002	0.001	ENSG00000268364	0.998897	1
PEC.BRAIN.RNASEQ.RSID	/stornext/Bioinf/data/lab_bahlo/users/gerring.z/twas/weights//PEC.BRAIN.RNASEQ.RSID/ENSG00000166477.wgt.RDat	LEO1	15	52230222	52264003	0.01821	rs1724591	-2.49	rs12903500	3.26e-03	3.45	-0.2850	1286	2	lasso	0.019	2.4e-07	0.02966	0.976335	0.726	0.271	0.002	0.001	0	ENSG00000166477	0.998897	1
PEC.BRAIN.RNASEQ.RSID	/stornext/Bioinf/data/lab_bahlo/users/gerring.z/twas/weights//PEC.BRAIN.RNASEQ.RSID/ENSG00000134324.wgt.RDat	LPIN1	2	11817721	11967535	0.45708	rs62120186	-3.56	rs7607755	1.44e-01	-14.12	0.2300	1714	39	enet	0.27	2.2e-93	-0.02924	0.976673	0	0.993	0	0.006	0.001	ENSG00000134324	0.998897	1
PEC.BRAIN.RNASEQ.RSID	/stornext/Bioinf/data/lab_bahlo/users/gerring.z/twas/weights//PEC.BRAIN.RNASEQ.RSID/ENSG00000144034.wgt.RDat	TPRKB	2	73956231	73964527	0.03076	rs11683567	-3.30	rs2421489	2.62e-02	-6.57	0.0290	1001	1	top1	0.026	2e-09	-0.029	0.976865	0	0.994	0	0.005	0.001	ENSG00000144034	0.998897	1
PEC.BRAIN.RNASEQ.RSID	/stornext/Bioinf/data/lab_bahlo/users/gerring.z/twas/weights//PEC.BRAIN.RNASEQ.RSID/ENSG00000089916.wgt.RDat	GPATCH2L	14	76618259	76720685	0.13282	rs74068143	-3.16	rs7154673	5.66e-02	9.23	0.8760	1479	1479	bslmm	0.063	9.4e-21	0.02895	0.976908	0	0.996	0	0.003	0.001	ENSG00000089916	0.998897	1
PEC.BRAIN.RNASEQ.RSID	/stornext/Bioinf/data/lab_bahlo/users/gerring.z/twas/weights//PEC.BRAIN.RNASEQ.RSID/ENSG00000080947.wgt.RDat	CROCCP3	1	16793931	16825752	0.09025	rs56265117	-3.03	rs10907231	7.55e-03	5.31	-1.25800	1066	1066	blup	0.02	1.1e-07	-0.029167	0.977	0.035	0.961	0	0.003	0.002	ENSG00000080947	0.998897	1
PEC.BRAIN.RNASEQ.RSID	/stornext/Bioinf/data/lab_bahlo/users/gerring.z/twas/weights//PEC.BRAIN.RNASEQ.RSID/ENSG00000107738.wgt.RDat	C10orf54	10	73507316	73533255	0.05797	rs111928351	3.36	rs7070423	2.64e-02	5.07	-0.69300	1352	1352	bslmm	0.045	3.6e-15	-0.02843	0.977	0.071	0.924	0	0.003	0.002	ENSG00000107738	0.998897	1
PEC.BRAIN.RNASEQ.RSID	/stornext/Bioinf/data/lab_bahlo/users/gerring.z/twas/weights//PEC.BRAIN.RNASEQ.RSID/ENSG00000205047.wgt.RDat	FLJ00104	16	87731749	87739290	0.11994	rs72804053	-2.89	rs118009691	5.61e-02	8.73	-0.10700	2170	2170	bslmm	0.068	4.1e-22	0.02927	0.977	0	0.995	0	0.004	0.001	ENSG00000205047	0.998897	1
PEC.BRAIN.RNASEQ.RSID	/stornext/Bioinf/data/lab_bahlo/users/gerring.z/twas/weights//PEC.BRAIN.RNASEQ.RSID/ENSG00000141560.wgt.RDat	FN3KRP	17	80674559	80688204	0.50435	rs74530485	2.57	rs3748812	4.23e-01	-22.22	1.870	1722	28	enet	0.48	1.6e-190	-0.02906	0.977	0	0.991	0	0.004	0.006	ENSG00000141560	0.998897	1
PEC.BRAIN.RNASEQ.RSID	/stornext/Bioinf/data/lab_bahlo/users/gerring.z/twas/weights//PEC.BRAIN.RNASEQ.RSID/ENSG00000186654.wgt.RDat	PRR5	22	45064593	45133561	0.06715	rs186699715	-3.48	rs116695133	2.34e-02	5.98	-0.029	2056	1	top1	0.023	1.3e-08	-0.029	0.977	0.002	0.991	0	0.007	0.001	ENSG00000186654	0.998897	1
PEC.BRAIN.RNASEQ.RSID	/stornext/Bioinf/data/lab_bahlo/users/gerring.z/twas/weights//PEC.BRAIN.RNASEQ.RSID/ENSG00000083067.wgt.RDat	TRPM3	9	73143979	74061820	0.3794	rs11142823	2.99	rs17521958	8.72e-02	11.51	-0.4990	2711	67	enet	0.24	1.1e-80	-0.02881	0.97702	0	0.994	0	0.005	0.001	ENSG00000083067	0.998897	1
PEC.BRAIN.RNASEQ.RSID	/stornext/Bioinf/data/lab_bahlo/users/gerring.z/twas/weights//PEC.BRAIN.RNASEQ.RSID/ENSG00000105856.wgt.RDat	HBP1	7	106809406	106842974	0.03151	rs849386	-2.46	rs60255281	3.24e-02	-7.03	0.687	1222	25	enet	0.035	4.9e-12	-0.02874	0.97708	0	0.997	0	0.002	0.001	ENSG00000105856	0.998897	1
PEC.BRAIN.RNASEQ.RSID	/stornext/Bioinf/data/lab_bahlo/users/gerring.z/twas/weights//PEC.BRAIN.RNASEQ.RSID/ENSG00000226102.wgt.RDat	SEPT7P3	7	35985904	36013282	0.26736	rs4720189	-2.52	rs148436334	1.62e-01	13.00	0.219	1545	3	lasso	0.17	3.2e-54	-0.02843	0.97732	0	0.996	0	0.003	0.001	ENSG00000226102	0.998897	1
PEC.BRAIN.RNASEQ.RSID	/stornext/Bioinf/data/lab_bahlo/users/gerring.z/twas/weights//PEC.BRAIN.RNASEQ.RSID/ENSG00000149654.wgt.RDat	CDH22	20	44802372	44937137	0.06383	rs35929380	-3.01	rs11087003	3.04e-03	-4.11	-0.577	1351	20	enet	0.024	1.3e-08	0.0284	0.977344	0.722	0.275	0.002	0.001	0	ENSG00000149654	0.998897	1
PEC.BRAIN.RNASEQ.RSID	/stornext/Bioinf/data/lab_bahlo/users/gerring.z/twas/weights//PEC.BRAIN.RNASEQ.RSID/ENSG00000248441.wgt.RDat	CTD-2536I1.1	15	95819690	95870358	0.23107	rs117107968	3.04	rs77405327	3.30e-02	-8.59	0.7387	1389	12	lasso	0.14	4.1e-46	-0.02819	0.977512	0	0.996	0	0.003	0.001	ENSG00000248441	0.998897	1
PEC.BRAIN.RNASEQ.RSID	/stornext/Bioinf/data/lab_bahlo/users/gerring.z/twas/weights//PEC.BRAIN.RNASEQ.RSID/ENSG00000145214.wgt.RDat	DGKQ	4	952675	980683	0.43802	rs28504161	3.06	rs4690219	2.08e-01	16.59	-0.134	1876	57	enet	0.27	5.1e-94	-0.02818	0.977521	0	0.991	0	0.008	0.001	ENSG00000145214	0.998897	1
PEC.BRAIN.RNASEQ.RSID	/stornext/Bioinf/data/lab_bahlo/users/gerring.z/twas/weights//PEC.BRAIN.RNASEQ.RSID/ENSG00000188626.wgt.RDat	GOLGA8M	15	28947100	28983530	0.04499	rs9788675	3.00	rs398925	2.10e-02	-6.04	0.3752	345	345	bslmm	0.022	4.3e-08	0.0281	0.977581	0.001	0.997	0	0.001	0.001	ENSG00000188626	0.998897	1
PEC.BRAIN.RNASEQ.RSID	/stornext/Bioinf/data/lab_bahlo/users/gerring.z/twas/weights//PEC.BRAIN.RNASEQ.RSID/ENSG00000019505.wgt.RDat	SYT13	11	45261852	45307870	0.06377	rs61882936	2.51	rs7118408	3.75e-02	7.51	0.5740	1450	6	lasso	0.041	9.2e-14	-0.02807	0.97761	0	0.996	0	0.002	0.001	ENSG00000019505	0.998897	1
PEC.BRAIN.RNASEQ.RSID	/stornext/Bioinf/data/lab_bahlo/users/gerring.z/twas/weights//PEC.BRAIN.RNASEQ.RSID/ENSG00000085871.wgt.RDat	MGST2	4	140586922	140661899	0.18386	rs145885500	3.33	rs28734878	6.93e-02	-9.68	-0.085	1241	1241	bslmm	0.087	4.6e-28	-0.02795	0.977702	0	0.995	0	0.004	0.001	ENSG00000085871	0.998897	1
PEC.BRAIN.RNASEQ.RSID	/stornext/Bioinf/data/lab_bahlo/users/gerring.z/twas/weights//PEC.BRAIN.RNASEQ.RSID/ENSG00000180346.wgt.RDat	TIGD2	4	90033968	90036050	0.03653	rs13117636	3.21	rs2458547	1.22e-02	-4.87	0.267	1641	1641	blup	0.019	2.3e-07	0.0277	0.9779	0.045	0.952	0	0.003	0.001	ENSG00000180346	0.998897	1
PEC.BRAIN.RNASEQ.RSID	/stornext/Bioinf/data/lab_bahlo/users/gerring.z/twas/weights//PEC.BRAIN.RNASEQ.RSID/ENSG00000143125.wgt.RDat	PROK1	1	110993822	110999976	0.01814	rs2797526	2.96	rs12071618	7.92e-04	-3.59	0.72700	1256	1256	bslmm	0.0036	0.016	-0.02749	0.978	0.891	0.106	0.003	0	0	ENSG00000143125	0.998897	1
PEC.BRAIN.RNASEQ.RSID	/stornext/Bioinf/data/lab_bahlo/users/gerring.z/twas/weights//PEC.BRAIN.RNASEQ.RSID/ENSG00000143127.wgt.RDat	ITGA10	1	145524969	145543868	0.09356	rs115556741	2.68	rs60234146	1.56e-02	-3.27	0.02700	143	1	top1	0.016	3e-06	-0.027	0.978	0.994	0.006	0	0	0	ENSG00000143127	0.998897	1
PEC.BRAIN.RNASEQ.RSID	/stornext/Bioinf/data/lab_bahlo/users/gerring.z/twas/weights//PEC.BRAIN.RNASEQ.RSID/ENSG00000152464.wgt.RDat	RPP38	10	15139179	15181817	0.0726	rs10906835	3.37	rs7897780	2.32e-02	6.75	0.42700	1893	1893	bslmm	0.034	1e-11	0.027169	0.978	0	0.993	0	0.006	0.001	ENSG00000152464	0.998897	1
PEC.BRAIN.RNASEQ.RSID	/stornext/Bioinf/data/lab_bahlo/users/gerring.z/twas/weights//PEC.BRAIN.RNASEQ.RSID/ENSG00000205309.wgt.RDat	NT5M	17	17206649	17250977	0.08843	rs4925117	-3.24	rs7211243	4.49e-02	7.86	-0.480	1420	12	enet	0.063	1.5e-20	-0.02792	0.978	0	0.992	0	0.007	0.001	ENSG00000205309	0.998897	1
PEC.BRAIN.RNASEQ.RSID	/stornext/Bioinf/data/lab_bahlo/users/gerring.z/twas/weights//PEC.BRAIN.RNASEQ.RSID/ENSG00000108389.wgt.RDat	MTMR4	17	56566898	56595266	0.01896	rs137980624	2.91	rs6503863	5.94e-03	-4.19	0.028	910	1	top1	0.0059	0.0029	-0.028	0.978	0.904	0.094	0.001	0	0	ENSG00000108389	0.998897	1
PEC.BRAIN.RNASEQ.RSID	/stornext/Bioinf/data/lab_bahlo/users/gerring.z/twas/weights//PEC.BRAIN.RNASEQ.RSID/ENSG00000119397.wgt.RDat	CNTRL	9	123837141	123939888	0.0833	rs148102160	-3.24	rs7470129	4.38e-02	8.58	0.2090	1247	16	enet	0.049	3.3e-16	0.02731	0.97821	0	0.996	0	0.003	0.001	ENSG00000119397	0.998897	1
PEC.BRAIN.RNASEQ.RSID	/stornext/Bioinf/data/lab_bahlo/users/gerring.z/twas/weights//PEC.BRAIN.RNASEQ.RSID/ENSG00000155906.wgt.RDat	RMND1	6	151725989	151773259	0.18621	rs77950045	3.56	rs7749424	6.22e-02	9.91	-0.9490	1822	1822	bslmm	0.11	1.1e-35	-0.0272	0.978308	0	0.992	0	0.006	0.002	ENSG00000155906	0.998897	1
PEC.BRAIN.RNASEQ.RSID	/stornext/Bioinf/data/lab_bahlo/users/gerring.z/twas/weights//PEC.BRAIN.RNASEQ.RSID/ENSG00000196391.wgt.RDat	ZNF774	15	90895477	90909324	0.22899	rs3938116	-2.66	rs62019344	4.89e-02	-9.96	-0.7110	1496	1496	bslmm	0.15	1e-49	-0.02719	0.97831	0	0.996	0	0.003	0.001	ENSG00000196391	0.998897	1
PEC.BRAIN.RNASEQ.RSID	/stornext/Bioinf/data/lab_bahlo/users/gerring.z/twas/weights//PEC.BRAIN.RNASEQ.RSID/ENSG00000184304.wgt.RDat	PRKD1	14	30045687	30661104	0.05289	rs142016974	3.15	rs144346019	-6.33e-04	3.82	-0.3426	1649	1649	blup	0.0079	0.00072	0.02718	0.978314	0.675	0.319	0.003	0.002	0	ENSG00000184304	0.998897	1
PEC.BRAIN.RNASEQ.RSID	/stornext/Bioinf/data/lab_bahlo/users/gerring.z/twas/weights//PEC.BRAIN.RNASEQ.RSID/ENSG00000177084.wgt.RDat	POLE	12	133200348	133263951	0.42633	rs183005745	-3.71	rs5744873	5.46e-01	27.01	0.064	1119	50	enet	0.58	1.6e-253	0.027152	0.978339	0	0.993	0	0.006	0.001	ENSG00000177084	0.998897	1
PEC.BRAIN.RNASEQ.RSID	/stornext/Bioinf/data/lab_bahlo/users/gerring.z/twas/weights//PEC.BRAIN.RNASEQ.RSID/ENSG00000258561.wgt.RDat	RP11-72M17.1	14	66679528	66976112	0.02195	rs140317000	-2.94	rs140401078	7.89e-03	-4.40	0.6200	1852	1	lasso	0.014	8.6e-06	0.027	0.97846	0.058	0.937	0	0.004	0.001	ENSG00000258561	0.998897	1
PEC.BRAIN.RNASEQ.RSID	/stornext/Bioinf/data/lab_bahlo/users/gerring.z/twas/weights//PEC.BRAIN.RNASEQ.RSID/ENSG00000066739.wgt.RDat	ATG2B	14	96747595	96830207	0.02958	rs7143955	3.37	rs72704896	1.46e-04	3.74	-0.0270	1713	1	top1	0.00015	0.27	-0.027	0.97846	0.952	0.044	0.004	0	0	ENSG00000066739	0.998897	1
PEC.BRAIN.RNASEQ.RSID	/stornext/Bioinf/data/lab_bahlo/users/gerring.z/twas/weights//PEC.BRAIN.RNASEQ.RSID/ENSG00000089723.wgt.RDat	OTUB2	14	94492675	94515276	0.10701	rs11627748	-3.01	rs8003046	5.32e-02	-9.42	0.0150	1515	8	lasso	0.067	8e-22	-0.0268	0.978618	0	0.995	0	0.004	0.001	ENSG00000089723	0.998897	1
PEC.BRAIN.RNASEQ.RSID	/stornext/Bioinf/data/lab_bahlo/users/gerring.z/twas/weights//PEC.BRAIN.RNASEQ.RSID/ENSG00000205903.wgt.RDat	ZNF316	7	6676953	6694242	0.0303	rs111478150	-3.26	rs6979882	8.79e-04	-4.32	0.222	1977	13	enet	0.0027	0.032	0.02677	0.97864	0.492	0.501	0.003	0.003	0.001	ENSG00000205903	0.998897	1
PEC.BRAIN.RNASEQ.RSID	/stornext/Bioinf/data/lab_bahlo/users/gerring.z/twas/weights//PEC.BRAIN.RNASEQ.RSID/ENSG00000260382.wgt.RDat	RP11-540B6.2	15	31174470	31175434	0.09183	rs187604492	-3.78	rs8035703	7.52e-02	10.61	-0.0430	929	14	enet	0.082	1.6e-26	0.02674	0.978668	0	0.996	0	0.003	0.001	ENSG00000260382	0.998897	1
PEC.BRAIN.RNASEQ.RSID	/stornext/Bioinf/data/lab_bahlo/users/gerring.z/twas/weights//PEC.BRAIN.RNASEQ.RSID/ENSG00000128578.wgt.RDat	STRIP2	7	129074274	129128240	0.0998	rs145584200	3.95	rs692509	3.74e-02	-7.18	0.190	1701	6	lasso	0.041	7.4e-14	-0.02648	0.97888	0	0.981	0	0.018	0.001	ENSG00000128578	0.998897	1
PEC.BRAIN.RNASEQ.RSID	/stornext/Bioinf/data/lab_bahlo/users/gerring.z/twas/weights//PEC.BRAIN.RNASEQ.RSID/ENSG00000167196.wgt.RDat	FBXO22	15	76196200	76227609	0.03625	rs186330560	3.13	rs374074953	5.57e-03	-4.94	0.1500	1011	24	enet	0.025	4.5e-09	-0.02637	0.978961	0.04	0.957	0	0.002	0.001	ENSG00000167196	0.998897	1
PEC.BRAIN.RNASEQ.RSID	/stornext/Bioinf/data/lab_bahlo/users/gerring.z/twas/weights//PEC.BRAIN.RNASEQ.RSID/ENSG00000134207.wgt.RDat	SYT6	1	114631913	114696541	0.09683	rs76431324	-3.00	rs1843374	1.10e-02	-5.53	0.24600	1177	42	enet	0.034	6.3e-12	0.025739	0.979	0.003	0.993	0	0.003	0.001	ENSG00000134207	0.998897	1
PEC.BRAIN.RNASEQ.RSID	/stornext/Bioinf/data/lab_bahlo/users/gerring.z/twas/weights//PEC.BRAIN.RNASEQ.RSID/ENSG00000185875.wgt.RDat	THNSL1	10	25305587	25315593	0.19937	rs185345273	2.98	rs10764515	5.33e-02	7.57	0.61100	1536	23	enet	0.085	1.9e-27	-0.026558	0.979	0	0.996	0	0.003	0.001	ENSG00000185875	0.998897	1
PEC.BRAIN.RNASEQ.RSID	/stornext/Bioinf/data/lab_bahlo/users/gerring.z/twas/weights//PEC.BRAIN.RNASEQ.RSID/ENSG00000188599.wgt.RDat	NPIPP1	16	15198178	15225458	0.25219	rs149039590	-3.70	rs7405130	1.03e-01	11.91	-0.54600	369	64	enet	0.18	8.4e-60	-0.02648	0.979	0	0.997	0	0.002	0.001	ENSG00000188599	0.998897	1
PEC.BRAIN.RNASEQ.RSID	/stornext/Bioinf/data/lab_bahlo/users/gerring.z/twas/weights//PEC.BRAIN.RNASEQ.RSID/ENSG00000267280.wgt.RDat	RP11-332H18.4	17	59470817	59488916	0.09131	rs72843728	3.33	rs1476781	5.47e-02	8.76	0.026	634	1	top1	0.055	4.5e-18	0.026	0.979	0	0.995	0	0.004	0.001	ENSG00000267280	0.998897	1
PEC.BRAIN.RNASEQ.RSID	/stornext/Bioinf/data/lab_bahlo/users/gerring.z/twas/weights//PEC.BRAIN.RNASEQ.RSID/ENSG00000196381.wgt.RDat	ZNF781	19	38158652	38183223	0.38855	rs117897885	2.88	rs11668796	3.68e-01	22.41	0.11900	1123	46	enet	0.43	6.9e-166	0.02589	0.979	0	0.997	0	0.002	0.001	ENSG00000196381	0.998897	1
PEC.BRAIN.RNASEQ.RSID	/stornext/Bioinf/data/lab_bahlo/users/gerring.z/twas/weights//PEC.BRAIN.RNASEQ.RSID/ENSG00000100316.wgt.RDat	RPL3	22	39708887	39716394	0.09008	rs137580	-3.34	rs5757589	7.80e-03	6.67	-0.430	1278	1278	bslmm	0.05	1.6e-16	0.02582	0.979	0	0.989	0	0.007	0.005	ENSG00000100316	0.998897	1
PEC.BRAIN.RNASEQ.RSID	/stornext/Bioinf/data/lab_bahlo/users/gerring.z/twas/weights//PEC.BRAIN.RNASEQ.RSID/ENSG00000141642.wgt.RDat	ELAC1	18	48494361	48514491	0.0316	rs536991853	3.40	rs8092419	1.08e-02	4.99	-0.748	1189	1189	blup	0.015	5.5e-06	-0.02627	0.979045	0.033	0.963	0	0.003	0.002	ENSG00000141642	0.998897	1
PEC.BRAIN.RNASEQ.RSID	/stornext/Bioinf/data/lab_bahlo/users/gerring.z/twas/weights//PEC.BRAIN.RNASEQ.RSID/ENSG00000273055.wgt.RDat	CTB-13F3.1	7	107582561	107583185	0.02236	rs66508250	-2.98	rs12672634	1.26e-02	4.36	0.026	1160	1	top1	0.013	2.6e-05	0.026	0.97926	0.834	0.163	0.002	0	0	ENSG00000273055	0.998897	1
PEC.BRAIN.RNASEQ.RSID	/stornext/Bioinf/data/lab_bahlo/users/gerring.z/twas/weights//PEC.BRAIN.RNASEQ.RSID/ENSG00000250656.wgt.RDat	ST3GAL1P1	4	68582093	68583106	0.02346	rs115043552	-2.99	rs12331690	3.55e-03	4.20	0.002	1532	1532	blup	0.012	5.4e-05	-0.02597	0.979282	0.266	0.729	0.001	0.003	0.001	ENSG00000250656	0.998897	1
PEC.BRAIN.RNASEQ.RSID	/stornext/Bioinf/data/lab_bahlo/users/gerring.z/twas/weights//PEC.BRAIN.RNASEQ.RSID/ENSG00000248092.wgt.RDat	NNT-AS1	5	43571696	43603332	0.30658	rs180747415	4.031	rs35141306	7.94e-02	-10.45	-0.4396	1623	48	enet	0.12	2.3e-39	-0.025916	0.979324	0	0.984	0	0.015	0.001	ENSG00000248092	0.998897	1
PEC.BRAIN.RNASEQ.RSID	/stornext/Bioinf/data/lab_bahlo/users/gerring.z/twas/weights//PEC.BRAIN.RNASEQ.RSID/ENSG00000117906.wgt.RDat	RCN2	15	77223960	77242601	0.038	rs188458466	-2.33	rs2469241	-1.86e-04	4.03	-0.5520	947	947	bslmm	0.011	5.9e-05	-0.02561	0.979572	0.401	0.597	0.001	0.001	0.001	ENSG00000117906	0.998897	1
PEC.BRAIN.RNASEQ.RSID	/stornext/Bioinf/data/lab_bahlo/users/gerring.z/twas/weights//PEC.BRAIN.RNASEQ.RSID/ENSG00000168246.wgt.RDat	UBTD2	5	171636644	171711075	0.07866	rs147874472	-3.557	rs6882674	7.47e-03	-5.00	0.3350	1498	21	enet	0.024	1e-08	-0.02536	0.979768	0.114	0.878	0.001	0.005	0.002	ENSG00000168246	0.998897	1
PEC.BRAIN.RNASEQ.RSID	/stornext/Bioinf/data/lab_bahlo/users/gerring.z/twas/weights//PEC.BRAIN.RNASEQ.RSID/ENSG00000269973.wgt.RDat	RP11-95D17.1	2	10076489	10079719	0.0956	rs1035122	-3.38	rs7599798	3.79e-02	8.17	0.4340	1921	5	lasso	0.069	1.5e-22	-0.025144	0.97994	0	0.994	0	0.005	0.001	ENSG00000269973	0.998897	1
PEC.BRAIN.RNASEQ.RSID	/stornext/Bioinf/data/lab_bahlo/users/gerring.z/twas/weights//PEC.BRAIN.RNASEQ.RSID/ENSG00000197747.wgt.RDat	S100A10	1	151955391	151966866	0.09082	rs55758622	3.60	rs61814883	7.08e-02	-9.83	-0.05400	959	9	lasso	0.077	4.4e-25	0.024627	0.98	0	0.995	0	0.004	0.001	ENSG00000197747	0.998897	1
PEC.BRAIN.RNASEQ.RSID	/stornext/Bioinf/data/lab_bahlo/users/gerring.z/twas/weights//PEC.BRAIN.RNASEQ.RSID/ENSG00000148660.wgt.RDat	CAMK2G	10	75572259	75634349	0.0188	rs148556022	2.94	rs12776171	1.73e-04	3.28	0.02500	1045	1	top1	0.00017	0.27	0.025	0.98	0.976	0.022	0.002	0	0	ENSG00000148660	0.998897	1
PEC.BRAIN.RNASEQ.RSID	/stornext/Bioinf/data/lab_bahlo/users/gerring.z/twas/weights//PEC.BRAIN.RNASEQ.RSID/ENSG00000096996.wgt.RDat	IL12RB1	19	18169805	18209754	0.172	rs73024695	3.89	rs2644777	6.66e-02	-10.42	-0.19100	1715	1715	bslmm	0.11	1.5e-34	-0.02506	0.98	0	0.987	0	0.012	0.001	ENSG00000096996	0.998897	1
PEC.BRAIN.RNASEQ.RSID	/stornext/Bioinf/data/lab_bahlo/users/gerring.z/twas/weights//PEC.BRAIN.RNASEQ.RSID/ENSG00000166862.wgt.RDat	CACNG2	22	36959968	37099603	0.06853	rs34829508	-3.05	rs5750270	3.23e-02	-7.37	0.307	1874	5	lasso	0.039	3e-13	0.02546	0.98	0	0.995	0	0.004	0.001	ENSG00000166862	0.998897	1
PEC.BRAIN.RNASEQ.RSID	/stornext/Bioinf/data/lab_bahlo/users/gerring.z/twas/weights//PEC.BRAIN.RNASEQ.RSID/ENSG00000124194.wgt.RDat	GDAP1L1	20	42875887	42909013	0.02113	rs4812788	-3.04	rs7274294	4.27e-03	-4.14	0.025	1225	1	top1	0.0043	0.01	-0.025	0.980055	0.91	0.087	0.003	0	0	ENSG00000124194	0.998897	1
PEC.BRAIN.RNASEQ.RSID	/stornext/Bioinf/data/lab_bahlo/users/gerring.z/twas/weights//PEC.BRAIN.RNASEQ.RSID/ENSG00000187091.wgt.RDat	PLCD1	3	38048987	38071253	0.06839	rs60935636	3.69	rs112046582	1.86e-02	6.04	0.4780	1192	23	enet	0.041	7.2e-14	-0.02478	0.980227	0	0.991	0	0.008	0.001	ENSG00000187091	0.998897	1
PEC.BRAIN.RNASEQ.RSID	/stornext/Bioinf/data/lab_bahlo/users/gerring.z/twas/weights//PEC.BRAIN.RNASEQ.RSID/ENSG00000233974.wgt.RDat	RP11-823P9.3	5	21481436	21484120	0.34572	rs141426969	3.261	rs80339040	1.04e-01	-7.66	-0.0450	1172	61	enet	0.15	1.7e-48	0.024691	0.980302	0	0.996	0	0.003	0.001	ENSG00000233974	0.998897	1
PEC.BRAIN.RNASEQ.RSID	/stornext/Bioinf/data/lab_bahlo/users/gerring.z/twas/weights//PEC.BRAIN.RNASEQ.RSID/ENSG00000196421.wgt.RDat	LINC00176	20	62665697	62671315	0.02379	rs112171034	3.37	rs816941	4.83e-05	3.49	-1.232	1192	1192	bslmm	0.0019	0.06	0.02451	0.980449	0.921	0.074	0.005	0	0	ENSG00000196421	0.998897	1
PEC.BRAIN.RNASEQ.RSID	/stornext/Bioinf/data/lab_bahlo/users/gerring.z/twas/weights//PEC.BRAIN.RNASEQ.RSID/ENSG00000141956.wgt.RDat	PRDM15	21	43218385	43299591	0.22512	rs220302	-3.39	rs143393748	0.155	14.34	-1.486	2048	5	lasso	0.23	1.5e-75	-0.02442	0.980515	0	0.991	0	0.006	0.003	ENSG00000141956	0.998897	1
PEC.BRAIN.RNASEQ.RSID	/stornext/Bioinf/data/lab_bahlo/users/gerring.z/twas/weights//PEC.BRAIN.RNASEQ.RSID/ENSG00000112367.wgt.RDat	FIG4	6	110012499	110146631	0.4299	rs186854563	3.20	rs6933624	2.13e-01	-16.77	0.0710	1784	34	enet	0.3	1.9e-105	-0.0244	0.980519	0	0.996	0	0.003	0.001	ENSG00000112367	0.998897	1
PEC.BRAIN.RNASEQ.RSID	/stornext/Bioinf/data/lab_bahlo/users/gerring.z/twas/weights//PEC.BRAIN.RNASEQ.RSID/ENSG00000182240.wgt.RDat	BACE2	21	42539728	42654445	0.03665	rs17766242	3.19	rs9980363	0.00134	-4.43	-2.286	1824	1824	bslmm	0.0054	0.0043	-0.02437	0.980554	0.616	0.376	0.003	0.002	0.003	ENSG00000182240	0.998897	1
PEC.BRAIN.RNASEQ.RSID	/stornext/Bioinf/data/lab_bahlo/users/gerring.z/twas/weights//PEC.BRAIN.RNASEQ.RSID/ENSG00000163517.wgt.RDat	HDAC11	3	13521224	13547916	0.02635	rs77218549	-3.21	rs112703124	6.51e-04	3.91	-1.0280	1673	1673	blup	0.00081	0.15	0.02423	0.980671	0.798	0.198	0.003	0.001	0	ENSG00000163517	0.998897	1
PEC.BRAIN.RNASEQ.RSID	/stornext/Bioinf/data/lab_bahlo/users/gerring.z/twas/weights//PEC.BRAIN.RNASEQ.RSID/ENSG00000259446.wgt.RDat	RP11-489D6.2	15	33595858	33602860	0.27844	rs17236574	-3.09	rs2670943	1.76e-01	15.36	-0.1540	1944	26	enet	0.21	1.5e-71	-0.02419	0.980699	0	0.995	0	0.004	0.001	ENSG00000259446	0.998897	1
PEC.BRAIN.RNASEQ.RSID	/stornext/Bioinf/data/lab_bahlo/users/gerring.z/twas/weights//PEC.BRAIN.RNASEQ.RSID/ENSG00000129007.wgt.RDat	CALML4	15	68483043	68498417	0.01861	rs11630417	-3.50	rs34007002	8.53e-03	-4.68	-0.0240	1246	1	top1	0.0085	0.00045	0.024	0.980853	0.569	0.425	0.003	0.002	0	ENSG00000129007	0.998897	1
PEC.BRAIN.RNASEQ.RSID	/stornext/Bioinf/data/lab_bahlo/users/gerring.z/twas/weights//PEC.BRAIN.RNASEQ.RSID/ENSG00000180011.wgt.RDat	ZADH2	18	72907063	72921303	0.393	rs8096973	-3.58	rs4891244	1.68e-01	-15.60	-0.080	1532	24	enet	0.21	1.3e-69	-0.02398	0.980869	0	0.991	0	0.008	0.001	ENSG00000180011	0.998897	1
PEC.BRAIN.RNASEQ.RSID	/stornext/Bioinf/data/lab_bahlo/users/gerring.z/twas/weights//PEC.BRAIN.RNASEQ.RSID/ENSG00000006555.wgt.RDat	TTC22	1	55245385	55266940	0.08392	rs114872762	3.12	rs684679	2.38e-02	4.84	-0.24400	1694	8	lasso	0.025	3.6e-09	-0.024066	0.981	0.041	0.955	0	0.003	0.001	ENSG00000006555	0.998897	1
PEC.BRAIN.RNASEQ.RSID	/stornext/Bioinf/data/lab_bahlo/users/gerring.z/twas/weights//PEC.BRAIN.RNASEQ.RSID/ENSG00000232300.wgt.RDat	FAM215B	17	44636196	44640161	0.49987	rs2083796	2.40	rs3874943	1.64e-01	-14.82	0.127	813	33	enet	0.2	1.2e-66	0.02365	0.981	0	0.998	0	0.001	0.001	ENSG00000232300	0.998897	1
PEC.BRAIN.RNASEQ.RSID	/stornext/Bioinf/data/lab_bahlo/users/gerring.z/twas/weights//PEC.BRAIN.RNASEQ.RSID/ENSG00000160111.wgt.RDat	CPAMD8	19	17003758	17137625	0.11846	rs7258084	-3.56	rs7249435	4.29e-02	8.32	0.53000	1829	1829	bslmm	0.055	3.3e-18	0.02397	0.981	0	0.994	0	0.005	0.001	ENSG00000160111	0.998897	1
PEC.BRAIN.RNASEQ.RSID	/stornext/Bioinf/data/lab_bahlo/users/gerring.z/twas/weights//PEC.BRAIN.RNASEQ.RSID/ENSG00000099899.wgt.RDat	TRMT2A	22	20099389	20104915	0.07067	rs138385041	3.89	rs60603127	1.61e-03	4.64	0.539	1202	1202	bslmm	0.016	2.7e-06	-0.02438	0.981	0.126	0.867	0.001	0.005	0.001	ENSG00000099899	0.998897	1
PEC.BRAIN.RNASEQ.RSID	/stornext/Bioinf/data/lab_bahlo/users/gerring.z/twas/weights//PEC.BRAIN.RNASEQ.RSID/ENSG00000271122.wgt.RDat	RP11-379H18.1	7	35734824	35739023	0.24434	rs340379	-3.06	rs6970594	9.53e-02	-12.19	0.237	1605	9	lasso	0.16	1.9e-51	0.02378	0.98103	0	0.993	0	0.006	0.001	ENSG00000271122	0.998897	1
PEC.BRAIN.RNASEQ.RSID	/stornext/Bioinf/data/lab_bahlo/users/gerring.z/twas/weights//PEC.BRAIN.RNASEQ.RSID/ENSG00000127415.wgt.RDat	IDUA	4	980785	998316	0.15442	rs28504161	3.06	rs11936407	6.50e-02	-9.66	-0.125	1843	1843	bslmm	0.082	1.3e-26	-0.02315	0.981528	0	0.991	0	0.008	0.001	ENSG00000127415	0.998897	1
PEC.BRAIN.RNASEQ.RSID	/stornext/Bioinf/data/lab_bahlo/users/gerring.z/twas/weights//PEC.BRAIN.RNASEQ.RSID/ENSG00000243464.wgt.RDat	RN7SL410P	15	83146764	83147043	0.00999	rs4842917	3.44	rs12909628	2.75e-04	-3.85	0.1920	529	7	enet	0.0014	0.093	-0.02313	0.981544	0.832	0.165	0.002	0	0	ENSG00000243464	0.998897	1
PEC.BRAIN.RNASEQ.RSID	/stornext/Bioinf/data/lab_bahlo/users/gerring.z/twas/weights//PEC.BRAIN.RNASEQ.RSID/ENSG00000196639.wgt.RDat	HRH1	3	11178779	11305243	0.05329	rs77354620	3.91	rs9871602	1.34e-02	-4.42	0.0230	1561	1	top1	0.013	1.4e-05	-0.023	0.98165	0.791	0.204	0.004	0.001	0	ENSG00000196639	0.998897	1
PEC.BRAIN.RNASEQ.RSID	/stornext/Bioinf/data/lab_bahlo/users/gerring.z/twas/weights//PEC.BRAIN.RNASEQ.RSID/ENSG00000124788.wgt.RDat	ATXN1	6	16299343	16761722	0.07055	rs12661051	4.19	rs180009	2.29e-02	-6.19	-0.0230	1997	1	top1	0.023	2e-08	0.023	0.98165	0	0.972	0	0.027	0.001	ENSG00000124788	0.998897	1
PEC.BRAIN.RNASEQ.RSID	/stornext/Bioinf/data/lab_bahlo/users/gerring.z/twas/weights//PEC.BRAIN.RNASEQ.RSID/ENSG00000112146.wgt.RDat	FBXO9	6	52916789	52965671	0.03719	rs79187329	-3.18	rs2816347	1.97e-02	-5.92	0.8520	1742	8	enet	0.024	7.6e-09	-0.0229	0.981735	0.002	0.993	0	0.004	0.001	ENSG00000112146	0.998897	1
PEC.BRAIN.RNASEQ.RSID	/stornext/Bioinf/data/lab_bahlo/users/gerring.z/twas/weights//PEC.BRAIN.RNASEQ.RSID/ENSG00000151665.wgt.RDat	PIGF	2	46808076	46844258	0.13921	rs7421845	3.13	rs113423551	6.92e-02	10.03	-0.0720	1807	1807	bslmm	0.084	3.3e-27	0.022848	0.981772	0	0.995	0	0.004	0.001	ENSG00000151665	0.998897	1
PEC.BRAIN.RNASEQ.RSID	/stornext/Bioinf/data/lab_bahlo/users/gerring.z/twas/weights//PEC.BRAIN.RNASEQ.RSID/ENSG00000096968.wgt.RDat	JAK2	9	4985033	5128183	0.1185	rs10815015	2.87	rs456057	1.89e-02	-5.64	-0.1750	1670	1670	bslmm	0.037	1.4e-12	-0.02257	0.98199	0.003	0.992	0	0.004	0.001	ENSG00000096968	0.998897	1
PEC.BRAIN.RNASEQ.RSID	/stornext/Bioinf/data/lab_bahlo/users/gerring.z/twas/weights//PEC.BRAIN.RNASEQ.RSID/ENSG00000162426.wgt.RDat	SLC45A1	1	8377886	8404227	0.02068	rs3765972	3.24	rs1055236	1.39e-02	-4.90	-0.02300	1224	1	top1	0.014	1e-05	0.023	0.982	0.33	0.665	0.001	0.003	0.001	ENSG00000162426	0.998897	1
PEC.BRAIN.RNASEQ.RSID	/stornext/Bioinf/data/lab_bahlo/users/gerring.z/twas/weights//PEC.BRAIN.RNASEQ.RSID/ENSG00000227953.wgt.RDat	RP11-439E19.3	1	246939315	246955687	0.42484	rs1973414	-3.37	rs6693529	1.10e-01	12.09	-0.47300	1957	91	enet	0.24	7.7e-82	-0.02203	0.982	0	0.994	0	0.005	0.001	ENSG00000227953	0.998897	1
PEC.BRAIN.RNASEQ.RSID	/stornext/Bioinf/data/lab_bahlo/users/gerring.z/twas/weights//PEC.BRAIN.RNASEQ.RSID/ENSG00000269637.wgt.RDat	RPL12P41	19	46722680	46723177	0.04009	rs117796180	3.82	rs11880853	1.86e-02	5.75	0.02200	1812	1	top1	0.019	3.8e-07	0.022	0.982	0.006	0.984	0	0.009	0.001	ENSG00000269637	0.998897	1
PEC.BRAIN.RNASEQ.RSID	/stornext/Bioinf/data/lab_bahlo/users/gerring.z/twas/weights//PEC.BRAIN.RNASEQ.RSID/ENSG00000136003.wgt.RDat	ISCU	12	108956358	108963160	0.31722	rs141741963	3.14	rs4964723	1.86e-01	16.02	-0.012	1362	49	enet	0.2	6.5e-68	0.022554	0.982006	0	0.995	0	0.004	0.001	ENSG00000136003	0.998897	1
PEC.BRAIN.RNASEQ.RSID	/stornext/Bioinf/data/lab_bahlo/users/gerring.z/twas/weights//PEC.BRAIN.RNASEQ.RSID/ENSG00000176406.wgt.RDat	RIMS2	8	104512976	105268322	0.09331	rs117789388	-3.27	rs2111490	3.28e-02	-6.71	-0.911	3173	3173	bslmm	0.063	1e-20	0.02242	0.98212	0	0.992	0	0.007	0.001	ENSG00000176406	0.998897	1
PEC.BRAIN.RNASEQ.RSID	/stornext/Bioinf/data/lab_bahlo/users/gerring.z/twas/weights//PEC.BRAIN.RNASEQ.RSID/ENSG00000157005.wgt.RDat	SST	3	187386694	187388187	0.03144	rs111482423	2.98	rs112741602	-4.25e-04	-3.27	-0.9460	1456	1456	bslmm	0.0038	0.015	0.02219	0.982297	0.893	0.103	0.003	0	0	ENSG00000157005	0.998897	1
PEC.BRAIN.RNASEQ.RSID	/stornext/Bioinf/data/lab_bahlo/users/gerring.z/twas/weights//PEC.BRAIN.RNASEQ.RSID/ENSG00000150995.wgt.RDat	ITPR1	3	4535032	4889524	0.06449	rs4685810	4.35	rs147794212	-5.81e-04	3.78	0.0411	1984	1984	blup	0.0076	0.00087	0.02218	0.982308	0.752	0.223	0.015	0.005	0.005	ENSG00000150995	0.998897	1
PEC.BRAIN.RNASEQ.RSID	/stornext/Bioinf/data/lab_bahlo/users/gerring.z/twas/weights//PEC.BRAIN.RNASEQ.RSID/ENSG00000138675.wgt.RDat	FGF5	4	81187753	81257834	0.17112	rs62297660	2.92	rs7681907	5.58e-02	8.79	0.022	1418	1	top1	0.056	2e-18	0.022	0.982448	0	0.996	0	0.003	0.001	ENSG00000138675	0.998897	1
PEC.BRAIN.RNASEQ.RSID	/stornext/Bioinf/data/lab_bahlo/users/gerring.z/twas/weights//PEC.BRAIN.RNASEQ.RSID/ENSG00000169612.wgt.RDat	FAM103A1	15	83654959	83659809	0.18057	rs8025253	3.50	rs79105164	1.02e-01	-11.84	-0.4080	915	32	enet	0.14	5.9e-44	0.02153	0.982824	0	0.994	0	0.005	0.001	ENSG00000169612	0.998897	1
PEC.BRAIN.RNASEQ.RSID	/stornext/Bioinf/data/lab_bahlo/users/gerring.z/twas/weights//PEC.BRAIN.RNASEQ.RSID/ENSG00000270028.wgt.RDat	RP11-380L11.4	12	124410008	124410630	0.15393	rs10846639	3.04	rs11057394	9.36e-02	11.57	0.458	1506	28	enet	0.1	2.9e-33	0.02149	0.982855	0	0.995	0	0.004	0.001	ENSG00000270028	0.998897	1
PEC.BRAIN.RNASEQ.RSID	/stornext/Bioinf/data/lab_bahlo/users/gerring.z/twas/weights//PEC.BRAIN.RNASEQ.RSID/ENSG00000122008.wgt.RDat	POLK	5	74807581	74896969	0.03627	rs73126234	3.452	rs28464794	2.96e-04	4.44	0.9520	1537	1537	blup	0.0085	0.00047	-0.021408	0.98292	0.329	0.667	0.001	0.002	0.001	ENSG00000122008	0.998897	1
PEC.BRAIN.RNASEQ.RSID	/stornext/Bioinf/data/lab_bahlo/users/gerring.z/twas/weights//PEC.BRAIN.RNASEQ.RSID/ENSG00000177628.wgt.RDat	GBA	1	155204243	155214490	0.1001	rs149732676	3.32	rs370545	2.43e-02	-3.87	-2.08100	582	582	bslmm	0.026	1.8e-09	0.021663	0.983	0.766	0.229	0.002	0.001	0.002	ENSG00000177628	0.998897	1
PEC.BRAIN.RNASEQ.RSID	/stornext/Bioinf/data/lab_bahlo/users/gerring.z/twas/weights//PEC.BRAIN.RNASEQ.RSID/ENSG00000143869.wgt.RDat	GDF7	2	20866424	20873418	0.18625	rs146496929	3.56	rs55961802	4.82e-02	-8.73	-0.3550	1318	1318	bslmm	0.073	7.2e-24	0.021197	0.983089	0	0.994	0	0.005	0.001	ENSG00000143869	0.998897	1
PEC.BRAIN.RNASEQ.RSID	/stornext/Bioinf/data/lab_bahlo/users/gerring.z/twas/weights//PEC.BRAIN.RNASEQ.RSID/ENSG00000203392.wgt.RDat	AC105020.1	15	75970672	75973093	0.01866	rs2655132	2.67	rs35743198	6.23e-03	3.55	-0.2030	886	13	enet	0.0075	0.00096	0.02112	0.983147	0.898	0.101	0.001	0	0	ENSG00000203392	0.998897	1
PEC.BRAIN.RNASEQ.RSID	/stornext/Bioinf/data/lab_bahlo/users/gerring.z/twas/weights//PEC.BRAIN.RNASEQ.RSID/ENSG00000159256.wgt.RDat	MORC3	21	37692487	37758446	0.05809	rs8130188	-3.27	rs2850081	0.0198	5.27	0.021	1850	1	top1	0.02	1.7e-07	0.021	0.983246	0.076	0.918	0	0.004	0.001	ENSG00000159256	0.998897	1
PEC.BRAIN.RNASEQ.RSID	/stornext/Bioinf/data/lab_bahlo/users/gerring.z/twas/weights//PEC.BRAIN.RNASEQ.RSID/ENSG00000221947.wgt.RDat	XKR9	8	71581600	71702606	0.04341	rs72664000	3.34	rs268612	9.91e-03	4.45	-0.021	1422	1	top1	0.0099	0.00017	-0.021	0.98325	0.777	0.219	0.003	0.001	0	ENSG00000221947	0.998897	1
PEC.BRAIN.RNASEQ.RSID	/stornext/Bioinf/data/lab_bahlo/users/gerring.z/twas/weights//PEC.BRAIN.RNASEQ.RSID/ENSG00000260244.wgt.RDat	RP11-588K22.2	4	156655600	156658214	0.25526	rs34902260	-3.51	rs11731886	8.64e-02	11.59	-0.267	1933	50	enet	0.17	1.1e-54	0.02089	0.983333	0	0.99	0	0.009	0.001	ENSG00000260244	0.998897	1
PEC.BRAIN.RNASEQ.RSID	/stornext/Bioinf/data/lab_bahlo/users/gerring.z/twas/weights//PEC.BRAIN.RNASEQ.RSID/ENSG00000101452.wgt.RDat	DHX35	20	37590942	37668366	0.16391	rs77944660	-2.66	rs8120715	1.99e-01	-16.25	-0.340	1314	4	lasso	0.21	1.4e-69	0.02083	0.98338	0	0.996	0	0.003	0.001	ENSG00000101452	0.998897	1
PEC.BRAIN.RNASEQ.RSID	/stornext/Bioinf/data/lab_bahlo/users/gerring.z/twas/weights//PEC.BRAIN.RNASEQ.RSID/ENSG00000137561.wgt.RDat	TTPA	8	63961112	63998612	0.04027	rs13267901	-2.77	rs7818582	1.66e-02	-5.82	-0.399	1687	9	enet	0.021	9.7e-08	0.02056	0.98359	0.001	0.995	0	0.003	0.001	ENSG00000137561	0.998897	1
PEC.BRAIN.RNASEQ.RSID	/stornext/Bioinf/data/lab_bahlo/users/gerring.z/twas/weights//PEC.BRAIN.RNASEQ.RSID/ENSG00000111678.wgt.RDat	C12orf57	12	7052141	7055166	0.11753	rs55944427	-3.84	rs2269359	1.20e-02	3.59	-1.495	456	456	bslmm	0.039	2.4e-13	0.020357	0.983759	0.955	0.04	0.004	0	0	ENSG00000111678	0.998897	1
PEC.BRAIN.RNASEQ.RSID	/stornext/Bioinf/data/lab_bahlo/users/gerring.z/twas/weights//PEC.BRAIN.RNASEQ.RSID/ENSG00000215271.wgt.RDat	HOMEZ	14	23741666	23768656	0.03277	rs151318566	3.72	rs71413977	9.03e-03	4.83	-0.2930	1235	5	lasso	0.011	7.6e-05	-0.02031	0.983798	0.171	0.823	0.001	0.004	0.001	ENSG00000215271	0.998897	1
PEC.BRAIN.RNASEQ.RSID	/stornext/Bioinf/data/lab_bahlo/users/gerring.z/twas/weights//PEC.BRAIN.RNASEQ.RSID/ENSG00000184271.wgt.RDat	POU6F1	12	51580719	51611477	0.07491	rs117136070	3.04	rs6580808	2.79e-02	7.47	0.349	1259	8	lasso	0.033	1.3e-11	-0.020302	0.983802	0	0.995	0	0.004	0.001	ENSG00000184271	0.998897	1
PEC.BRAIN.RNASEQ.RSID	/stornext/Bioinf/data/lab_bahlo/users/gerring.z/twas/weights//PEC.BRAIN.RNASEQ.RSID/ENSG00000131015.wgt.RDat	ULBP2	6	150263136	150270371	0.25355	rs148473889	-4.27	rs7769118	6.58e-02	10.21	-0.4450	1719	24	enet	0.12	1.1e-37	-0.0203	0.983841	0	0.981	0	0.018	0.001	ENSG00000131015	0.998897	1
PEC.BRAIN.RNASEQ.RSID	/stornext/Bioinf/data/lab_bahlo/users/gerring.z/twas/weights//PEC.BRAIN.RNASEQ.RSID/ENSG00000138780.wgt.RDat	GSTCD	4	106629935	106768885	0.0646	rs2544415	-3.42	rs17036066	1.01e-02	6.19	-0.514	1511	1511	bslmm	0.035	3.7e-12	0.02018	0.983897	0	0.995	0	0.003	0.001	ENSG00000138780	0.998897	1
PEC.BRAIN.RNASEQ.RSID	/stornext/Bioinf/data/lab_bahlo/users/gerring.z/twas/weights//PEC.BRAIN.RNASEQ.RSID/ENSG00000159596.wgt.RDat	TMEM69	1	46152886	46160115	0.0797	rs145051313	-2.30	rs2991983	6.81e-02	-10.04	-0.16600	989	989	blup	0.073	7.5e-24	-0.020174	0.984	0	0.998	0	0.001	0.001	ENSG00000159596	0.998897	1
PEC.BRAIN.RNASEQ.RSID	/stornext/Bioinf/data/lab_bahlo/users/gerring.z/twas/weights//PEC.BRAIN.RNASEQ.RSID/ENSG00000119938.wgt.RDat	PPP1R3C	10	93388199	93392811	0.10216	rs2454532	-3.07	rs61874553	3.17e-02	-7.17	0.63200	1007	1007	bslmm	0.053	1.9e-17	-0.019482	0.984	0	0.997	0	0.002	0.001	ENSG00000119938	0.998897	1
PEC.BRAIN.RNASEQ.RSID	/stornext/Bioinf/data/lab_bahlo/users/gerring.z/twas/weights//PEC.BRAIN.RNASEQ.RSID/ENSG00000197430.wgt.RDat	OPALIN	10	98102973	98119092	0.06633	rs11188527	3.02	rs17387939	3.99e-02	-7.34	0.60100	1313	1313	bslmm	0.051	7.2e-17	-0.019989	0.984	0	0.996	0	0.003	0.001	ENSG00000197430	0.998897	1
PEC.BRAIN.RNASEQ.RSID	/stornext/Bioinf/data/lab_bahlo/users/gerring.z/twas/weights//PEC.BRAIN.RNASEQ.RSID/ENSG00000167377.wgt.RDat	ZNF23	16	71481500	71496998	0.12523	rs575471949	2.93	rs13331346	1.77e-02	-6.35	-0.56100	923	923	bslmm	0.038	6.8e-13	0.02066	0.984	0	0.997	0	0.002	0.001	ENSG00000167377	0.998897	1
PEC.BRAIN.RNASEQ.RSID	/stornext/Bioinf/data/lab_bahlo/users/gerring.z/twas/weights//PEC.BRAIN.RNASEQ.RSID/ENSG00000153976.wgt.RDat	HS3ST3A1	17	13399006	13505244	0.04074	rs956984	-3.49	rs8076060	6.31e-03	4.87	0.520	2186	4	lasso	0.0085	0.00048	0.02057	0.984	0.048	0.943	0	0.007	0.001	ENSG00000153976	0.998897	1
PEC.BRAIN.RNASEQ.RSID	/stornext/Bioinf/data/lab_bahlo/users/gerring.z/twas/weights//PEC.BRAIN.RNASEQ.RSID/ENSG00000234899.wgt.RDat	AC005152.2	17	70033455	70217977	0.13983	rs142861102	3.79	rs7216619	6.08e-02	8.50	0.112	1409	4	lasso	0.075	3.1e-24	0.0206	0.984	0	0.995	0	0.004	0.001	ENSG00000234899	0.998897	1
PEC.BRAIN.RNASEQ.RSID	/stornext/Bioinf/data/lab_bahlo/users/gerring.z/twas/weights//PEC.BRAIN.RNASEQ.RSID/ENSG00000064666.wgt.RDat	CNN2	19	1026298	1039068	0.05263	rs2301778	-3.79	rs35080285	1.50e-02	4.74	-0.03900	385	385	bslmm	0.017	1.6e-06	0.02066	0.984	0.445	0.552	0.001	0.001	0.001	ENSG00000064666	0.998897	1
PEC.BRAIN.RNASEQ.RSID	/stornext/Bioinf/data/lab_bahlo/users/gerring.z/twas/weights//PEC.BRAIN.RNASEQ.RSID/ENSG00000268053.wgt.RDat	CTC-344H19.6	19	46614337	46617121	0.02186	rs117796180	3.82	rs147353339	1.63e-03	4.38	-0.19500	1875	1875	bslmm	0.0017	0.074	-0.01982	0.984	0.175	0.815	0.002	0.008	0.001	ENSG00000268053	0.998897	1
PEC.BRAIN.RNASEQ.RSID	/stornext/Bioinf/data/lab_bahlo/users/gerring.z/twas/weights//PEC.BRAIN.RNASEQ.RSID/ENSG00000196812.wgt.RDat	ZSCAN16	6	28092338	28097860	0.05367	rs557042	-3.387	rs536704	0.049537	-8.59	-1.011	662	16	enet	0.062	2.8e-20	0.02054	0.984	0	0.991	0	0.007	0.002	ENSG00000196812	0.998897	1
PEC.BRAIN.RNASEQ.RSID	/stornext/Bioinf/data/lab_bahlo/users/gerring.z/twas/weights//PEC.BRAIN.RNASEQ.RSID/ENSG00000226627.wgt.RDat	SHANK2-AS1	11	70477199	70481595	0.05726	rs78025995	3.58	rs145914709	-5.00e-04	-3.34	-0.3740	1315	1315	blup	0.0097	0.00019	0.02	0.984043	0.897	0.099	0.004	0	0	ENSG00000226627	0.998897	1
PEC.BRAIN.RNASEQ.RSID	/stornext/Bioinf/data/lab_bahlo/users/gerring.z/twas/weights//PEC.BRAIN.RNASEQ.RSID/ENSG00000154065.wgt.RDat	ANKRD29	18	21178890	21242849	0.1839	rs118016448	-4.10	rs12457684	5.57e-02	-10.11	-0.819	1087	49	enet	0.12	2.4e-38	-0.01984	0.984173	0	0.949	0	0.05	0.001	ENSG00000154065	0.998897	1
PEC.BRAIN.RNASEQ.RSID	/stornext/Bioinf/data/lab_bahlo/users/gerring.z/twas/weights//PEC.BRAIN.RNASEQ.RSID/ENSG00000149476.wgt.RDat	DAK	11	61100682	61120767	0.06751	rs117818086	3.63	rs7108689	1.50e-02	-5.74	-1.1390	905	4	lasso	0.028	5.1e-10	-0.01968	0.984301	0.005	0.991	0	0.003	0.002	ENSG00000149476	0.998897	1
PEC.BRAIN.RNASEQ.RSID	/stornext/Bioinf/data/lab_bahlo/users/gerring.z/twas/weights//PEC.BRAIN.RNASEQ.RSID/ENSG00000166407.wgt.RDat	LMO1	11	8245851	8290263	0.11807	rs11041876	3.34	rs11041927	5.28e-02	8.40	0.2060	1811	28	enet	0.072	2e-23	0.01948	0.984461	0	0.994	0	0.005	0.001	ENSG00000166407	0.998897	1
PEC.BRAIN.RNASEQ.RSID	/stornext/Bioinf/data/lab_bahlo/users/gerring.z/twas/weights//PEC.BRAIN.RNASEQ.RSID/ENSG00000136243.wgt.RDat	NUPL2	7	23221446	23240630	0.33642	rs62467156	4.12	rs858290	3.89e-01	-23.15	0.324	1340	47	enet	0.46	2.4e-176	0.01935	0.98456	0	0.972	0	0.027	0.001	ENSG00000136243	0.998897	1
PEC.BRAIN.RNASEQ.RSID	/stornext/Bioinf/data/lab_bahlo/users/gerring.z/twas/weights//PEC.BRAIN.RNASEQ.RSID/ENSG00000177994.wgt.RDat	C2orf73	2	54557171	54610879	0.07378	rs535149432	-3.62	rs3813463	2.53e-02	-7.26	-0.2890	1516	5	lasso	0.049	2.4e-16	0.018886	0.984932	0	0.99	0	0.009	0.001	ENSG00000177994	0.998897	1
PEC.BRAIN.RNASEQ.RSID	/stornext/Bioinf/data/lab_bahlo/users/gerring.z/twas/weights//PEC.BRAIN.RNASEQ.RSID/ENSG00000273372.wgt.RDat	RP11-479O17.10	10	81727969	81732969	0.24823	rs2013874	-3.12	rs11200972	1.71e-01	-14.16	0.31400	2247	55	enet	0.18	1.7e-60	-0.019319	0.985	0	0.993	0	0.006	0.001	ENSG00000273372	0.998897	1
PEC.BRAIN.RNASEQ.RSID	/stornext/Bioinf/data/lab_bahlo/users/gerring.z/twas/weights//PEC.BRAIN.RNASEQ.RSID/ENSG00000155629.wgt.RDat	PIK3AP1	10	98353069	98480271	0.03438	rs139537758	-2.57	rs11188848	7.86e-05	3.83	0.12100	1234	1234	blup	0.0071	0.0013	0.019247	0.985	0.713	0.285	0.002	0.001	0	ENSG00000155629	0.998897	1
PEC.BRAIN.RNASEQ.RSID	/stornext/Bioinf/data/lab_bahlo/users/gerring.z/twas/weights//PEC.BRAIN.RNASEQ.RSID/ENSG00000267128.wgt.RDat	RNF157-AS1	17	74136637	74150731	0.13696	rs113182154	-2.69	rs2585737	7.85e-02	9.54	1.316	1340	1340	bslmm	0.08	5.2e-26	-0.01933	0.985	0	0.994	0	0.003	0.002	ENSG00000267128	0.998897	1
PEC.BRAIN.RNASEQ.RSID	/stornext/Bioinf/data/lab_bahlo/users/gerring.z/twas/weights//PEC.BRAIN.RNASEQ.RSID/ENSG00000160117.wgt.RDat	ANKLE1	19	17392454	17398455	0.04284	rs7258084	-3.56	rs10426697	7.64e-03	4.84	-1.25100	1856	1856	blup	0.012	5.2e-05	0.01898	0.985	0.128	0.864	0.001	0.005	0.002	ENSG00000160117	0.998897	1
PEC.BRAIN.RNASEQ.RSID	/stornext/Bioinf/data/lab_bahlo/users/gerring.z/twas/weights//PEC.BRAIN.RNASEQ.RSID/ENSG00000138035.wgt.RDat	PNPT1	2	55861400	55921045	0.06841	rs185337910	3.64	rs6545509	3.93e-03	-5.10	-0.4080	1751	30	enet	0.026	1.7e-09	-0.018646	0.985124	0.016	0.977	0	0.006	0.001	ENSG00000138035	0.998897	1
PEC.BRAIN.RNASEQ.RSID	/stornext/Bioinf/data/lab_bahlo/users/gerring.z/twas/weights//PEC.BRAIN.RNASEQ.RSID/ENSG00000115392.wgt.RDat	FANCL	2	58386378	58468507	0.10003	rs114529686	2.60	rs112016302	1.54e-02	-6.05	-0.2090	1071	9	enet	0.055	3.4e-18	0.018512	0.98523	0.001	0.996	0	0.002	0.001	ENSG00000115392	0.998897	1
PEC.BRAIN.RNASEQ.RSID	/stornext/Bioinf/data/lab_bahlo/users/gerring.z/twas/weights//PEC.BRAIN.RNASEQ.RSID/ENSG00000239605.wgt.RDat	C2orf61	2	47272677	47382517	0.04519	rs116836990	-3.74	rs11676288	3.28e-03	4.40	0.2790	1850	1850	bslmm	0.0034	0.02	-0.018477	0.985259	0.716	0.279	0.004	0.001	0	ENSG00000239605	0.998897	1
PEC.BRAIN.RNASEQ.RSID	/stornext/Bioinf/data/lab_bahlo/users/gerring.z/twas/weights//PEC.BRAIN.RNASEQ.RSID/ENSG00000133106.wgt.RDat	EPSTI1	13	43460524	43566407	0.0799	rs61951861	-3.05	rs4430644	3.61e-03	-4.85	-1.0440	1430	1430	blup	0.02	1.9e-07	0.01845	0.98528	0.23	0.766	0.001	0.003	0.001	ENSG00000133106	0.998897	1
PEC.BRAIN.RNASEQ.RSID	/stornext/Bioinf/data/lab_bahlo/users/gerring.z/twas/weights//PEC.BRAIN.RNASEQ.RSID/ENSG00000197381.wgt.RDat	ADARB1	21	46493768	46646478	0.20769	rs1556332	2.89	rs12482951	0.0272	8.6	-0.868	2185	57	enet	0.11	9.5e-37	0.01811	0.985552	0	0.993	0	0.006	0.001	ENSG00000197381	0.998897	1
PEC.BRAIN.RNASEQ.RSID	/stornext/Bioinf/data/lab_bahlo/users/gerring.z/twas/weights//PEC.BRAIN.RNASEQ.RSID/ENSG00000134056.wgt.RDat	MRPS36	5	68513587	68525956	0.04686	rs12187409	3.364	rs7707153	-5.24e-04	3.53	0.4570	932	932	bslmm	0.01	0.00012	0.018102	0.985557	0.901	0.094	0.004	0	0	ENSG00000134056	0.998897	1
PEC.BRAIN.RNASEQ.RSID	/stornext/Bioinf/data/lab_bahlo/users/gerring.z/twas/weights//PEC.BRAIN.RNASEQ.RSID/ENSG00000102572.wgt.RDat	STK24	13	99102455	99230194	0.0588	rs61968241	3.87	rs9517342	1.52e-02	5.52	0.0180	1898	1	top1	0.015	4.1e-06	0.018	0.98564	0.022	0.967	0	0.01	0.001	ENSG00000102572	0.998897	1
PEC.BRAIN.RNASEQ.RSID	/stornext/Bioinf/data/lab_bahlo/users/gerring.z/twas/weights//PEC.BRAIN.RNASEQ.RSID/ENSG00000173535.wgt.RDat	TNFRSF10C	8	22941868	22974950	0.19706	rs189836237	-2.91	rs116703825	1.30e-01	13.25	0.060	1635	1635	bslmm	0.15	8.8e-48	0.01794	0.98569	0	0.996	0	0.003	0.001	ENSG00000173535	0.998897	1
PEC.BRAIN.RNASEQ.RSID	/stornext/Bioinf/data/lab_bahlo/users/gerring.z/twas/weights//PEC.BRAIN.RNASEQ.RSID/ENSG00000205578.wgt.RDat	POM121B	7	72707497	72716496	0.36217	rs799156	-2.75	rs142725665	8.54e-02	11.33	-0.462	729	29	enet	0.18	1.3e-57	0.01791	0.98571	0	0.997	0	0.002	0.001	ENSG00000205578	0.998897	1
PEC.BRAIN.RNASEQ.RSID	/stornext/Bioinf/data/lab_bahlo/users/gerring.z/twas/weights//PEC.BRAIN.RNASEQ.RSID/ENSG00000163520.wgt.RDat	FBLN2	3	13573824	13679922	0.05985	rs77218549	-3.21	rs4684971	3.05e-03	-4.83	-0.5580	1755	27	enet	0.0088	0.00037	-0.01783	0.985771	0.328	0.668	0.001	0.002	0.001	ENSG00000163520	0.998897	1
PEC.BRAIN.RNASEQ.RSID	/stornext/Bioinf/data/lab_bahlo/users/gerring.z/twas/weights//PEC.BRAIN.RNASEQ.RSID/ENSG00000205111.wgt.RDat	CDKL4	2	39402787	39456729	0.03315	rs2540248	4.36	rs12614511	-7.38e-04	-4.04	0.0290	972	972	bslmm	0.032	3.9e-11	-0.017586	0.985969	0.726	0.192	0.064	0.017	0.001	ENSG00000205111	0.998897	1
PEC.BRAIN.RNASEQ.RSID	/stornext/Bioinf/data/lab_bahlo/users/gerring.z/twas/weights//PEC.BRAIN.RNASEQ.RSID/ENSG00000224358.wgt.RDat	RP11-466F5.8	1	165738166	165744413	0.14179	rs61804070	-2.97	rs10800155	9.50e-02	11.36	0.19900	1443	1443	bslmm	0.096	4.1e-31	0.017889	0.986	0	0.996	0	0.003	0.001	ENSG00000224358	0.998897	1
PEC.BRAIN.RNASEQ.RSID	/stornext/Bioinf/data/lab_bahlo/users/gerring.z/twas/weights//PEC.BRAIN.RNASEQ.RSID/ENSG00000103064.wgt.RDat	SLC7A6	16	68298433	68335722	0.05924	rs192200416	2.90	rs9926893	2.91e-02	-6.86	-0.59600	1136	5	lasso	0.032	3e-11	0.01716	0.986	0	0.997	0	0.002	0.001	ENSG00000103064	0.998897	1
PEC.BRAIN.RNASEQ.RSID	/stornext/Bioinf/data/lab_bahlo/users/gerring.z/twas/weights//PEC.BRAIN.RNASEQ.RSID/ENSG00000104886.wgt.RDat	PLEKHJ1	19	2230002	2237703	0.12487	rs57126244	2.79	rs59357019	2.24e-02	-7.54	-0.09227	1565	27	enet	0.068	2.8e-22	0.01727	0.986	0	0.996	0	0.003	0.001	ENSG00000104886	0.998897	1
PEC.BRAIN.RNASEQ.RSID	/stornext/Bioinf/data/lab_bahlo/users/gerring.z/twas/weights//PEC.BRAIN.RNASEQ.RSID/ENSG00000132026.wgt.RDat	RTBDN	19	12936292	12946242	0.05389	rs139961610	3.71	rs4804732	2.74e-02	6.47	0.01700	1229	1	top1	0.027	8.4e-10	0.017	0.986	0	0.994	0	0.005	0.001	ENSG00000132026	0.998897	1
PEC.BRAIN.RNASEQ.RSID	/stornext/Bioinf/data/lab_bahlo/users/gerring.z/twas/weights//PEC.BRAIN.RNASEQ.RSID/ENSG00000131944.wgt.RDat	C19orf40	19	33463115	33469128	0.12128	rs71351726	-3.52	rs34723366	7.56e-02	-10.09	-0.03400	2063	2063	bslmm	0.078	2.7e-25	-0.01733	0.986	0	0.994	0	0.005	0.001	ENSG00000131944	0.998897	1
PEC.BRAIN.RNASEQ.RSID	/stornext/Bioinf/data/lab_bahlo/users/gerring.z/twas/weights//PEC.BRAIN.RNASEQ.RSID/ENSG00000104872.wgt.RDat	PIH1D1	19	49949555	49956754	0.03322	rs35881867	3.23	rs62126236	1.56e-02	-5.26	0.01700	1198	1	top1	0.016	3.2e-06	-0.017	0.986	0.077	0.919	0	0.003	0.001	ENSG00000104872	0.998897	1
PEC.BRAIN.RNASEQ.RSID	/stornext/Bioinf/data/lab_bahlo/users/gerring.z/twas/weights//PEC.BRAIN.RNASEQ.RSID/ENSG00000100150.wgt.RDat	DEPDC5	22	32149944	32303012	0.14651	rs148069900	-3.21	rs7291674	8.02e-02	-10.56	-0.199	2152	17	lasso	0.091	2.5e-29	0.0181	0.986	0	0.991	0	0.008	0.001	ENSG00000100150	0.998897	1
PEC.BRAIN.RNASEQ.RSID	/stornext/Bioinf/data/lab_bahlo/users/gerring.z/twas/weights//PEC.BRAIN.RNASEQ.RSID/ENSG00000082805.wgt.RDat	ERC1	12	1099675	1605099	0.12995	rs150510785	3.60	rs35821403	1.27e-02	-6.54	1.752	2530	2530	bslmm	0.048	4.4e-16	-0.017251	0.986236	0	0.989	0	0.006	0.005	ENSG00000082805	0.998897	1
PEC.BRAIN.RNASEQ.RSID	/stornext/Bioinf/data/lab_bahlo/users/gerring.z/twas/weights//PEC.BRAIN.RNASEQ.RSID/ENSG00000121316.wgt.RDat	PLBD1	12	14656595	14721283	0.09297	rs147582590	3.97	rs12425606	4.14e-02	-8.18	-0.264	1594	1594	bslmm	0.047	6.9e-16	0.017162	0.986307	0	0.992	0	0.007	0.001	ENSG00000121316	0.998897	1
PEC.BRAIN.RNASEQ.RSID	/stornext/Bioinf/data/lab_bahlo/users/gerring.z/twas/weights//PEC.BRAIN.RNASEQ.RSID/ENSG00000271761.wgt.RDat	XXbac-BPGBPG55C20.3	6	58228887	58229426	0.01632	rs114901388	-1.98	rs1012500	5.83e-04	-3.72	0.4460	1523	1523	bslmm	0.0031	0.024	-0.017	0.9864	0.796	0.202	0.002	0	0	ENSG00000271761	0.998897	1
PEC.BRAIN.RNASEQ.RSID	/stornext/Bioinf/data/lab_bahlo/users/gerring.z/twas/weights//PEC.BRAIN.RNASEQ.RSID/ENSG00000127334.wgt.RDat	DYRK2	12	68042118	68059186	0.06556	rs144906957	3.17	rs12818387	2.70e-02	6.25	0.017	1508	1	top1	0.027	1.1e-09	0.017	0.986437	0	0.993	0	0.005	0.001	ENSG00000127334	0.998897	1
PEC.BRAIN.RNASEQ.RSID	/stornext/Bioinf/data/lab_bahlo/users/gerring.z/twas/weights//PEC.BRAIN.RNASEQ.RSID/ENSG00000120688.wgt.RDat	WBP4	13	41635410	41658137	0.0256	rs9590609	3.20	rs117230571	1.31e-02	4.14	-0.0170	1454	1	top1	0.013	1.9e-05	-0.017	0.98644	0.901	0.089	0.009	0.001	0	ENSG00000120688	0.998897	1
PEC.BRAIN.RNASEQ.RSID	/stornext/Bioinf/data/lab_bahlo/users/gerring.z/twas/weights//PEC.BRAIN.RNASEQ.RSID/ENSG00000269728.wgt.RDat	RP11-145M9.4	3	179113877	179115965	0.06449	rs113361968	-2.70	rs7636256	1.17e-02	4.95	0.0740	1175	1175	bslmm	0.025	3.5e-09	0.01697	0.986462	0.105	0.892	0	0.002	0.001	ENSG00000269728	0.998897	1
PEC.BRAIN.RNASEQ.RSID	/stornext/Bioinf/data/lab_bahlo/users/gerring.z/twas/weights//PEC.BRAIN.RNASEQ.RSID/ENSG00000178301.wgt.RDat	AQP11	11	77300436	77321400	0.1928	rs149072527	-3.38	rs4945178	6.19e-02	10.17	-0.8270	1403	1403	bslmm	0.11	1.1e-36	-0.01668	0.986694	0	0.994	0	0.004	0.001	ENSG00000178301	0.998897	1
PEC.BRAIN.RNASEQ.RSID	/stornext/Bioinf/data/lab_bahlo/users/gerring.z/twas/weights//PEC.BRAIN.RNASEQ.RSID/ENSG00000198925.wgt.RDat	ATG9A	2	220074494	220094439	0.05144	rs11690649	-3.17	rs72955439	1.66e-02	-4.82	-0.2900	868	19	enet	0.026	3.1e-09	0.016592	0.986762	0.211	0.785	0.001	0.003	0.001	ENSG00000198925	0.998897	1
PEC.BRAIN.RNASEQ.RSID	/stornext/Bioinf/data/lab_bahlo/users/gerring.z/twas/weights//PEC.BRAIN.RNASEQ.RSID/ENSG00000169402.wgt.RDat	RSPH10B2	7	6793740	6838996	0.18082	rs111478150	-3.26	rs4720686	9.12e-02	-11.88	0.094	2229	21	enet	0.11	2.1e-34	-0.01652	0.98682	0	0.993	0	0.006	0.001	ENSG00000169402	0.998897	1
PEC.BRAIN.RNASEQ.RSID	/stornext/Bioinf/data/lab_bahlo/users/gerring.z/twas/weights//PEC.BRAIN.RNASEQ.RSID/ENSG00000197816.wgt.RDat	CCDC180	9	100000765	100140806	0.0345	rs7857276	3.29	rs7033860	6.12e-04	4.24	-0.5640	1097	20	enet	0.014	7.4e-06	-0.01639	0.98692	0.342	0.652	0.002	0.003	0.001	ENSG00000197816	0.998897	1
PEC.BRAIN.RNASEQ.RSID	/stornext/Bioinf/data/lab_bahlo/users/gerring.z/twas/weights//PEC.BRAIN.RNASEQ.RSID/ENSG00000272855.wgt.RDat	RP5-1102E8.3	1	77102562	77103024	0.02757	rs74834151	3.13	rs507471	-7.00e-04	-3.86	0.01700	1435	2	lasso	-0.00014	0.36	-0.016849	0.987	0.82	0.176	0.003	0.001	0	ENSG00000272855	0.998897	1
PEC.BRAIN.RNASEQ.RSID	/stornext/Bioinf/data/lab_bahlo/users/gerring.z/twas/weights//PEC.BRAIN.RNASEQ.RSID/ENSG00000267801.wgt.RDat	RP11-552F3.9	17	73872453	73875627	0.04369	rs113182154	-2.69	rs57287238	1.80e-02	-5.46	0.015	1313	16	enet	0.018	5.3e-07	-0.0158	0.987	0.006	0.99	0	0.003	0.001	ENSG00000267801	0.998897	1
PEC.BRAIN.RNASEQ.RSID	/stornext/Bioinf/data/lab_bahlo/users/gerring.z/twas/weights//PEC.BRAIN.RNASEQ.RSID/ENSG00000129451.wgt.RDat	KLK10	19	51515995	51523431	0.19489	rs10415816	3.36	rs2075693	1.02e-01	12.18	0.64500	1486	31	enet	0.14	1.2e-44	-0.01655	0.987	0	0.994	0	0.005	0.001	ENSG00000129451	0.998897	1
PEC.BRAIN.RNASEQ.RSID	/stornext/Bioinf/data/lab_bahlo/users/gerring.z/twas/weights//PEC.BRAIN.RNASEQ.RSID/ENSG00000128335.wgt.RDat	APOL2	22	36622256	36636000	0.53914	rs132666	-2.92	rs5756111	2.56e-01	-18.42	0.207	1450	59	enet	0.27	5.9e-94	0.0163	0.987	0	0.997	0	0.002	0.001	ENSG00000128335	0.998897	1
PEC.BRAIN.RNASEQ.RSID	/stornext/Bioinf/data/lab_bahlo/users/gerring.z/twas/weights//PEC.BRAIN.RNASEQ.RSID/ENSG00000179361.wgt.RDat	ARID3B	15	74833518	74890472	0.0386	rs2930295	3.50	rs79999255	1.67e-02	5.64	-0.6250	976	976	bslmm	0.018	4.6e-07	0.01627	0.987022	0.001	0.995	0	0.003	0.001	ENSG00000179361	0.998897	1
PEC.BRAIN.RNASEQ.RSID	/stornext/Bioinf/data/lab_bahlo/users/gerring.z/twas/weights//PEC.BRAIN.RNASEQ.RSID/ENSG00000139351.wgt.RDat	SYCP3	12	102122426	102133250	0.02475	rs7314571	3.11	rs11110995	6.43e-04	-3.93	0.016	1629	1	top1	0.00064	0.17	-0.016	0.987234	0.937	0.058	0.005	0	0	ENSG00000139351	0.998897	1
PEC.BRAIN.RNASEQ.RSID	/stornext/Bioinf/data/lab_bahlo/users/gerring.z/twas/weights//PEC.BRAIN.RNASEQ.RSID/ENSG00000140400.wgt.RDat	MAN2C1	15	75648133	75660971	0.18971	rs113915655	-2.83	rs7171507	1.65e-01	15.49	-0.0630	917	9	lasso	0.2	6.2e-67	0.01594	0.98728	0	0.997	0	0.002	0.001	ENSG00000140400	0.998897	1
PEC.BRAIN.RNASEQ.RSID	/stornext/Bioinf/data/lab_bahlo/users/gerring.z/twas/weights//PEC.BRAIN.RNASEQ.RSID/ENSG00000135917.wgt.RDat	SLC19A3	2	228549926	228582728	0.19537	rs4972919	-3.21	rs1821	8.53e-02	11.00	-0.3190	2272	2272	bslmm	0.091	1.5e-29	-0.015781	0.987409	0	0.994	0	0.005	0.001	ENSG00000135917	0.998897	1
PEC.BRAIN.RNASEQ.RSID	/stornext/Bioinf/data/lab_bahlo/users/gerring.z/twas/weights//PEC.BRAIN.RNASEQ.RSID/ENSG00000066032.wgt.RDat	CTNNA2	2	79412357	80875905	0.12897	rs73938267	-4.04	rs72811043	4.19e-02	-8.18	-2.3350	3352	4	lasso	0.077	4.7e-25	-0.015651	0.987513	0	0.965	0	0.021	0.014	ENSG00000066032	0.998897	1
PEC.BRAIN.RNASEQ.RSID	/stornext/Bioinf/data/lab_bahlo/users/gerring.z/twas/weights//PEC.BRAIN.RNASEQ.RSID/ENSG00000126790.wgt.RDat	L3HYPDH	14	59927081	59951148	0.37037	rs2349696	2.66	rs1253097	2.20e-01	-17.89	0.1010	1662	50	enet	0.31	3.1e-107	0.01565	0.987515	0	0.996	0	0.003	0.001	ENSG00000126790	0.998897	1
PEC.BRAIN.RNASEQ.RSID	/stornext/Bioinf/data/lab_bahlo/users/gerring.z/twas/weights//PEC.BRAIN.RNASEQ.RSID/ENSG00000134545.wgt.RDat	KLRC1	12	10594863	10607284	0.25092	rs61920074	3.04	rs7972425	2.54e-01	18.91	0.092	1631	9	lasso	0.3	2.2e-106	-0.015399	0.987714	0	0.996	0	0.003	0.001	ENSG00000134545	0.998897	1
PEC.BRAIN.RNASEQ.RSID	/stornext/Bioinf/data/lab_bahlo/users/gerring.z/twas/weights//PEC.BRAIN.RNASEQ.RSID/ENSG00000197361.wgt.RDat	FBXL22	15	63889552	63894627	0.06564	rs4984291	3.19	rs11071764	3.05e-02	-7.29	0.2460	1507	32	enet	0.034	7.2e-12	-0.01512	0.987935	0	0.991	0	0.008	0.001	ENSG00000197361	0.998897	1
PEC.BRAIN.RNASEQ.RSID	/stornext/Bioinf/data/lab_bahlo/users/gerring.z/twas/weights//PEC.BRAIN.RNASEQ.RSID/ENSG00000109610.wgt.RDat	SOD3	4	24791534	24802464	0.14783	rs80114340	-3.30	rs800389	6.12e-02	-9.81	0.094	1452	10	lasso	0.099	7.9e-32	0.01508	0.987972	0	0.992	0	0.007	0.001	ENSG00000109610	0.998897	1
PEC.BRAIN.RNASEQ.RSID	/stornext/Bioinf/data/lab_bahlo/users/gerring.z/twas/weights//PEC.BRAIN.RNASEQ.RSID/ENSG00000228126.wgt.RDat	LINC00568	1	150488233	150490508	0.04225	rs67807996	2.43	rs12735903	1.91e-02	6.09	-0.01500	1226	8	lasso	0.026	2.7e-09	-0.015063	0.988	0	0.997	0	0.002	0.001	ENSG00000228126	0.998897	1
PEC.BRAIN.RNASEQ.RSID	/stornext/Bioinf/data/lab_bahlo/users/gerring.z/twas/weights//PEC.BRAIN.RNASEQ.RSID/ENSG00000134452.wgt.RDat	FBXO18	10	5931535	5979556	0.13595	rs186310894	-4.82	rs2274030	7.59e-02	10.71	-0.13100	1704	6	enet	0.087	2.7e-28	-0.015053	0.988	0	0.9	0	0.099	0.001	ENSG00000134452	0.998897	1
PEC.BRAIN.RNASEQ.RSID	/stornext/Bioinf/data/lab_bahlo/users/gerring.z/twas/weights//PEC.BRAIN.RNASEQ.RSID/ENSG00000148572.wgt.RDat	NRBF2	10	64893050	64914783	0.27269	rs12766691	-2.72	rs10995477	4.56e-01	-24.63	-0.25700	1416	49	enet	0.47	8.6e-187	0.014628	0.988	0	0.997	0	0.002	0.001	ENSG00000148572	0.998897	1
PEC.BRAIN.RNASEQ.RSID	/stornext/Bioinf/data/lab_bahlo/users/gerring.z/twas/weights//PEC.BRAIN.RNASEQ.RSID/ENSG00000261270.wgt.RDat	RP11-325K4.3	16	56974190	56975254	0.18347	rs34558519	-2.74	rs1820787	1.14e-01	-12.35	1.36000	1548	7	lasso	0.13	3.3e-43	-0.01509	0.988	0	0.994	0	0.004	0.003	ENSG00000261270	0.998897	1
PEC.BRAIN.RNASEQ.RSID	/stornext/Bioinf/data/lab_bahlo/users/gerring.z/twas/weights//PEC.BRAIN.RNASEQ.RSID/ENSG00000011052.wgt.RDat	NME2	17	49230951	49249105	0.29951	rs72826484	2.98	rs34214448	2.58e-01	18.57	0.690	1367	37	enet	0.36	1.2e-130	0.01459	0.988	0	0.994	0	0.004	0.001	ENSG00000011052	0.998897	1
PEC.BRAIN.RNASEQ.RSID	/stornext/Bioinf/data/lab_bahlo/users/gerring.z/twas/weights//PEC.BRAIN.RNASEQ.RSID/ENSG00000011028.wgt.RDat	MRC2	17	60704762	60770958	0.18692	rs74502933	2.72	rs146385050	6.48e-02	-9.46	-1.580	1094	1094	bslmm	0.081	2.6e-26	0.01476	0.988	0	0.994	0	0.003	0.003	ENSG00000011028	0.998897	1
PEC.BRAIN.RNASEQ.RSID	/stornext/Bioinf/data/lab_bahlo/users/gerring.z/twas/weights//PEC.BRAIN.RNASEQ.RSID/ENSG00000175711.wgt.RDat	B3GNTL1	17	80900031	81009686	0.4141	rs74530485	2.57	rs57923322	3.14e-01	-20.39	0.062	1400	1400	bslmm	0.32	8.8e-115	0.01494	0.988	0	0.996	0	0.003	0.001	ENSG00000175711	0.998897	1
PEC.BRAIN.RNASEQ.RSID	/stornext/Bioinf/data/lab_bahlo/users/gerring.z/twas/weights//PEC.BRAIN.RNASEQ.RSID/ENSG00000266903.wgt.RDat	CTB-171A8.1	19	45135500	45222031	0.29013	rs2376868	-3.94	rs79638902	2.64e-01	18.71	0.04800	1603	20	enet	0.27	1e-90	-0.01503	0.988	0	0.988	0	0.011	0.001	ENSG00000266903	0.998897	1
PEC.BRAIN.RNASEQ.RSID	/stornext/Bioinf/data/lab_bahlo/users/gerring.z/twas/weights//PEC.BRAIN.RNASEQ.RSID/ENSG00000225361.wgt.RDat	PPP1R26-AS1	9	138354573	138372623	0.3648	rs145424451	-4.56	rs881016	1.64e-01	-14.77	-0.0710	1840	77	enet	0.21	6.3e-70	0.01491	0.9881	0	0.929	0	0.071	0.001	ENSG00000225361	0.998897	1
PEC.BRAIN.RNASEQ.RSID	/stornext/Bioinf/data/lab_bahlo/users/gerring.z/twas/weights//PEC.BRAIN.RNASEQ.RSID/ENSG00000196428.wgt.RDat	TSC22D2	3	150126122	150184218	0.04134	rs114160773	3.15	rs73163682	2.37e-02	-5.75	-0.0660	1325	13	enet	0.026	2e-09	-0.01472	0.988259	0.006	0.991	0	0.003	0.001	ENSG00000196428	0.998897	1
PEC.BRAIN.RNASEQ.RSID	/stornext/Bioinf/data/lab_bahlo/users/gerring.z/twas/weights//PEC.BRAIN.RNASEQ.RSID/ENSG00000251569.wgt.RDat	RP11-724O16.1	2	170335990	170382432	0.02268	rs145013983	3.45	rs2084250	-6.50e-04	3.25	1.2190	1798	4	enet	-0.00057	0.62	-0.014681	0.988287	0.892	0.104	0.004	0	0	ENSG00000251569	0.998897	1
PEC.BRAIN.RNASEQ.RSID	/stornext/Bioinf/data/lab_bahlo/users/gerring.z/twas/weights//PEC.BRAIN.RNASEQ.RSID/ENSG00000075420.wgt.RDat	FNDC3B	3	171757418	172119455	0.07272	rs7625076	-3.17	rs35039582	-5.89e-04	3.99	-1.6570	1955	1955	bslmm	0.016	2.7e-06	-0.01462	0.988332	0.715	0.28	0.003	0.001	0.001	ENSG00000075420	0.998897	1
PEC.BRAIN.RNASEQ.RSID	/stornext/Bioinf/data/lab_bahlo/users/gerring.z/twas/weights//PEC.BRAIN.RNASEQ.RSID/ENSG00000261324.wgt.RDat	RP11-174G6.5	12	14915438	14920865	0.21304	rs147582590	3.97	rs247345	1.08e-01	12.60	0.720	1426	20	enet	0.12	5e-40	-0.014582	0.988366	0	0.991	0	0.008	0.001	ENSG00000261324	0.998897	1
PEC.BRAIN.RNASEQ.RSID	/stornext/Bioinf/data/lab_bahlo/users/gerring.z/twas/weights//PEC.BRAIN.RNASEQ.RSID/ENSG00000189403.wgt.RDat	HMGB1	13	31032884	31191734	0.5686	rs9550358	-2.95	rs9506311	2.13e-01	-13.10	-0.9330	1731	45	enet	0.46	2.4e-176	-0.01456	0.98838	0	0.995	0	0.003	0.002	ENSG00000189403	0.998897	1
PEC.BRAIN.RNASEQ.RSID	/stornext/Bioinf/data/lab_bahlo/users/gerring.z/twas/weights//PEC.BRAIN.RNASEQ.RSID/ENSG00000133114.wgt.RDat	GPALPP1	13	45563687	45607746	0.0743	rs7995330	-2.94	rs41288343	2.90e-02	-6.52	-0.3810	1114	1114	bslmm	0.036	2.9e-12	0.01448	0.98845	0	0.994	0	0.005	0.001	ENSG00000133114	0.998897	1
PEC.BRAIN.RNASEQ.RSID	/stornext/Bioinf/data/lab_bahlo/users/gerring.z/twas/weights//PEC.BRAIN.RNASEQ.RSID/ENSG00000186132.wgt.RDat	C2orf76	2	120059801	120124404	0.16499	rs12621825	-3.08	rs6712455	9.11e-02	11.40	0.4120	1583	1583	bslmm	0.13	1.9e-40	-0.014159	0.988703	0	0.995	0	0.004	0.001	ENSG00000186132	0.998897	1
PEC.BRAIN.RNASEQ.RSID	/stornext/Bioinf/data/lab_bahlo/users/gerring.z/twas/weights//PEC.BRAIN.RNASEQ.RSID/ENSG00000091129.wgt.RDat	NRCAM	7	107788068	108097161	0.0942	rs138661147	3.68	rs449711	8.50e-03	5.65	-0.117	1670	1670	bslmm	0.042	4.5e-14	-0.01414	0.98872	0.004	0.99	0	0.006	0.001	ENSG00000091129	0.998897	1
PEC.BRAIN.RNASEQ.RSID	/stornext/Bioinf/data/lab_bahlo/users/gerring.z/twas/weights//PEC.BRAIN.RNASEQ.RSID/ENSG00000198585.wgt.RDat	NUDT16	3	131100515	131107674	0.01416	rs56322490	-3.46	rs77571673	-6.86e-04	3.60	-0.0140	1402	1	lasso	-0.00025	0.41	-0.014	0.98883	0.894	0.1	0.005	0.001	0	ENSG00000198585	0.998897	1
PEC.BRAIN.RNASEQ.RSID	/stornext/Bioinf/data/lab_bahlo/users/gerring.z/twas/weights//PEC.BRAIN.RNASEQ.RSID/ENSG00000126524.wgt.RDat	SBDS	7	66452664	66460588	0.01598	rs557868442	3.37	rs142213835	1.36e-02	-5.33	0.014	2380	1	top1	0.014	1.3e-05	-0.014	0.98883	0.057	0.937	0	0.005	0.001	ENSG00000126524	0.998897	1
PEC.BRAIN.RNASEQ.RSID	/stornext/Bioinf/data/lab_bahlo/users/gerring.z/twas/weights//PEC.BRAIN.RNASEQ.RSID/ENSG00000178882.wgt.RDat	FAM101A	12	124457788	124800570	0.15555	rs10846639	3.04	rs1686725	1.43e-02	6.52	0.023	2054	2054	bslmm	0.061	4e-20	0.013946	0.988873	0	0.994	0	0.005	0.001	ENSG00000178882	0.998897	1
PEC.BRAIN.RNASEQ.RSID	/stornext/Bioinf/data/lab_bahlo/users/gerring.z/twas/weights//PEC.BRAIN.RNASEQ.RSID/ENSG00000162174.wgt.RDat	ASRGL1	11	62104920	62160882	0.2621	rs77709427	3.52	rs2463823	2.13e-01	16.90	0.0470	1305	33	enet	0.26	6e-87	0.01393	0.988884	0	0.992	0	0.007	0.001	ENSG00000162174	0.998897	1
PEC.BRAIN.RNASEQ.RSID	/stornext/Bioinf/data/lab_bahlo/users/gerring.z/twas/weights//PEC.BRAIN.RNASEQ.RSID/ENSG00000132405.wgt.RDat	TBC1D14	4	6910969	7034845	0.04572	rs4593131	3.40	rs56074877	-6.88e-04	-3.66	-0.912	2120	2120	bslmm	0.0038	0.015	0.01385	0.988953	0.786	0.206	0.006	0.001	0	ENSG00000132405	0.998897	1
PEC.BRAIN.RNASEQ.RSID	/stornext/Bioinf/data/lab_bahlo/users/gerring.z/twas/weights//PEC.BRAIN.RNASEQ.RSID/ENSG00000137936.wgt.RDat	BCAR3	1	94027347	94312706	0.10545	rs72962367	3.19	rs12757325	3.47e-02	-7.97	-0.22500	1476	8	lasso	0.059	2.9e-19	0.01342	0.989	0	0.994	0	0.005	0.001	ENSG00000137936	0.998897	1
PEC.BRAIN.RNASEQ.RSID	/stornext/Bioinf/data/lab_bahlo/users/gerring.z/twas/weights//PEC.BRAIN.RNASEQ.RSID/ENSG00000133059.wgt.RDat	DSTYK	1	205111632	205180727	0.0354	rs61822900	-3.88	rs1130311	-7.22e-04	3.49	-0.10600	1500	1500	blup	0.0064	0.0022	0.014205	0.989	0.804	0.181	0.012	0.003	0.001	ENSG00000133059	0.998897	1
PEC.BRAIN.RNASEQ.RSID	/stornext/Bioinf/data/lab_bahlo/users/gerring.z/twas/weights//PEC.BRAIN.RNASEQ.RSID/ENSG00000104881.wgt.RDat	PPP1R13L	19	45882892	45909607	0.02469	rs2376868	-3.94	rs112394906	-7.34e-04	-3.69	-2.18383	1509	1509	bslmm	0.00039	0.22	-0.01397	0.989	0.862	0.127	0.01	0.001	0.001	ENSG00000104881	0.998897	1
PEC.BRAIN.RNASEQ.RSID	/stornext/Bioinf/data/lab_bahlo/users/gerring.z/twas/weights//PEC.BRAIN.RNASEQ.RSID/ENSG00000213760.wgt.RDat	ATP6V1G2	6	31512239	31516204	0.20494	rs2596463	-0.901	rs2516467	0.020132	2.84	0.027	40	2	lasso	0.02	1.3e-07	-0.01397	0.989	0.992	0.008	0	0	0	ENSG00000213760	0.998897	1
PEC.BRAIN.RNASEQ.RSID	/stornext/Bioinf/data/lab_bahlo/users/gerring.z/twas/weights//PEC.BRAIN.RNASEQ.RSID/ENSG00000259343.wgt.RDat	RP11-761I4.3	15	81616718	81654378	0.04772	rs185575032	2.82	rs28613351	1.88e-02	-5.69	-0.2320	1019	24	enet	0.024	1.3e-08	0.01333	0.989367	0.002	0.996	0	0.002	0.001	ENSG00000259343	0.998897	1
PEC.BRAIN.RNASEQ.RSID	/stornext/Bioinf/data/lab_bahlo/users/gerring.z/twas/weights//PEC.BRAIN.RNASEQ.RSID/ENSG00000100767.wgt.RDat	PAPLN	14	73704205	73741348	0.12406	rs138822019	-2.82	rs177376	2.27e-03	-4.26	-0.5190	1634	1634	bslmm	0.011	0.00011	-0.01324	0.989437	0.513	0.483	0.002	0.002	0.001	ENSG00000100767	0.998897	1
PEC.BRAIN.RNASEQ.RSID	/stornext/Bioinf/data/lab_bahlo/users/gerring.z/twas/weights//PEC.BRAIN.RNASEQ.RSID/ENSG00000183067.wgt.RDat	IGSF5	21	41117334	41174023	0.1092	rs79128713	3.48	rs73217286	0.0375	-7.76	-0.816	2039	34	enet	0.066	1.6e-21	0.01317	0.989489	0	0.993	0	0.005	0.001	ENSG00000183067	0.998897	1
PEC.BRAIN.RNASEQ.RSID	/stornext/Bioinf/data/lab_bahlo/users/gerring.z/twas/weights//PEC.BRAIN.RNASEQ.RSID/ENSG00000137691.wgt.RDat	C11orf70	11	101918174	101955291	0.06359	rs7124969	-3.81	rs1470195	3.23e-02	-7.56	0.3650	1606	4	lasso	0.048	3.9e-16	0.01311	0.989544	0	0.981	0	0.017	0.001	ENSG00000137691	0.998897	1
PEC.BRAIN.RNASEQ.RSID	/stornext/Bioinf/data/lab_bahlo/users/gerring.z/twas/weights//PEC.BRAIN.RNASEQ.RSID/ENSG00000033327.wgt.RDat	GAB2	11	77926343	78129394	0.07746	rs192181253	3.74	rs2511180	5.98e-02	-9.36	0.0130	1414	1	top1	0.06	1.2e-19	-0.013	0.989628	0	0.994	0	0.005	0.001	ENSG00000033327	0.998897	1
PEC.BRAIN.RNASEQ.RSID	/stornext/Bioinf/data/lab_bahlo/users/gerring.z/twas/weights//PEC.BRAIN.RNASEQ.RSID/ENSG00000134757.wgt.RDat	DSG3	18	29027758	29058665	0.0557	rs8093931	3.87	rs16961940	5.94e-03	-4.99	0.211	1431	1431	bslmm	0.014	1.3e-05	0.01296	0.989657	0.042	0.95	0	0.007	0.001	ENSG00000134757	0.998897	1
PEC.BRAIN.RNASEQ.RSID	/stornext/Bioinf/data/lab_bahlo/users/gerring.z/twas/weights//PEC.BRAIN.RNASEQ.RSID/ENSG00000237350.wgt.RDat	CDC42P6	4	22728998	22729573	0.02142	rs35357394	3.38	rs142832611	1.93e-03	-3.52	-1.218	1330	14	enet	0.0042	0.011	-0.01285	0.989745	0.876	0.118	0.004	0.001	0.001	ENSG00000237350	0.998897	1
PEC.BRAIN.RNASEQ.RSID	/stornext/Bioinf/data/lab_bahlo/users/gerring.z/twas/weights//PEC.BRAIN.RNASEQ.RSID/ENSG00000176463.wgt.RDat	SLCO3A1	15	92396925	92715665	0.07494	rs6496833	-3.29	rs7179755	2.28e-03	-4.68	-1.1750	1880	19	enet	0.024	1e-08	-0.01281	0.989778	0.297	0.697	0.001	0.003	0.001	ENSG00000176463	0.998897	1
PEC.BRAIN.RNASEQ.RSID	/stornext/Bioinf/data/lab_bahlo/users/gerring.z/twas/weights//PEC.BRAIN.RNASEQ.RSID/ENSG00000270127.wgt.RDat	RP11-526I2.5	15	101087972	101090358	0.60229	rs4965596	2.98	rs36053285	4.73e-01	-25.02	-0.1940	1840	39	enet	0.57	9.1e-245	0.01269	0.989873	0	0.996	0	0.003	0.001	ENSG00000270127	0.998897	1
PEC.BRAIN.RNASEQ.RSID	/stornext/Bioinf/data/lab_bahlo/users/gerring.z/twas/weights//PEC.BRAIN.RNASEQ.RSID/ENSG00000106246.wgt.RDat	PTCD1	7	99014362	99063787	0.2515	rs148757759	3.77	rs117907341	7.36e-02	9.92	-0.364	937	937	bslmm	0.12	2.8e-38	-0.01262	0.98993	0	0.962	0	0.037	0.001	ENSG00000106246	0.998897	1
PEC.BRAIN.RNASEQ.RSID	/stornext/Bioinf/data/lab_bahlo/users/gerring.z/twas/weights//PEC.BRAIN.RNASEQ.RSID/ENSG00000268069.wgt.RDat	AC004466.1	12	48178706	48179787	0.04464	rs11168227	-3.83	rs4760742	4.38e-02	-7.92	0.012	1866	2	lasso	0.051	7.9e-17	-0.012546	0.98999	0	0.991	0	0.008	0.001	ENSG00000268069	0.998897	1
PEC.BRAIN.RNASEQ.RSID	/stornext/Bioinf/data/lab_bahlo/users/gerring.z/twas/weights//PEC.BRAIN.RNASEQ.RSID/ENSG00000118298.wgt.RDat	CA14	1	150229554	150237478	0.16144	rs67807996	2.43	rs146939323	1.59e-02	-5.70	0.01300	1060	4	lasso	0.021	5.8e-08	0.012768	0.99	0.008	0.989	0	0.002	0.001	ENSG00000118298	0.998897	1
PEC.BRAIN.RNASEQ.RSID	/stornext/Bioinf/data/lab_bahlo/users/gerring.z/twas/weights//PEC.BRAIN.RNASEQ.RSID/ENSG00000143630.wgt.RDat	HCN3	1	155247374	155259639	0.0599	rs149732676	3.32	rs10908461	3.33e-02	-7.17	-0.01300	575	1	top1	0.033	1.5e-11	0.013	0.99	0	0.997	0	0.002	0.001	ENSG00000143630	0.998897	1
PEC.BRAIN.RNASEQ.RSID	/stornext/Bioinf/data/lab_bahlo/users/gerring.z/twas/weights//PEC.BRAIN.RNASEQ.RSID/ENSG00000259994.wgt.RDat	RP11-305E6.4	10	30591755	30594995	0.36166	rs2489848	3.12	rs34224801	1.42e-01	-14.79	-0.30500	1733	12	lasso	0.23	7.1e-76	-0.012861	0.99	0	0.994	0	0.005	0.001	ENSG00000259994	0.998897	1
PEC.BRAIN.RNASEQ.RSID	/stornext/Bioinf/data/lab_bahlo/users/gerring.z/twas/weights//PEC.BRAIN.RNASEQ.RSID/ENSG00000170412.wgt.RDat	GPRC5C	17	72420990	72447792	0.03046	rs11656545	3.30	rs4789663	4.21e-03	4.72	-0.012	1411	1	top1	0.0042	0.01	-0.012	0.99	0.525	0.471	0.002	0.002	0	ENSG00000170412	0.998897	1
PEC.BRAIN.RNASEQ.RSID	/stornext/Bioinf/data/lab_bahlo/users/gerring.z/twas/weights//PEC.BRAIN.RNASEQ.RSID/ENSG00000167862.wgt.RDat	ICT1	17	73008765	73017356	0.19131	rs139610516	2.73	rs112633058	7.71e-02	-10.18	-0.266	1188	5	lasso	0.12	5.9e-40	-0.01257	0.99	0	0.997	0	0.002	0.001	ENSG00000167862	0.998897	1
PEC.BRAIN.RNASEQ.RSID	/stornext/Bioinf/data/lab_bahlo/users/gerring.z/twas/weights//PEC.BRAIN.RNASEQ.RSID/ENSG00000198677.wgt.RDat	TTC37	5	94799599	94890711	0.15354	rs115593965	2.626	rs7349780	7.65e-02	10.18	-0.5840	1222	29	enet	0.11	3.1e-35	0.012407	0.990101	0	0.997	0	0.002	0.001	ENSG00000198677	0.998897	1
PEC.BRAIN.RNASEQ.RSID	/stornext/Bioinf/data/lab_bahlo/users/gerring.z/twas/weights//PEC.BRAIN.RNASEQ.RSID/ENSG00000125851.wgt.RDat	PCSK2	20	17206752	17465223	0.0914	rs191332331	-4.18	rs34490375	9.28e-03	-5.21	0.600	1942	1942	bslmm	0.023	1.7e-08	-0.01233	0.990162	0.037	0.951	0	0.01	0.001	ENSG00000125851	0.998897	1
PEC.BRAIN.RNASEQ.RSID	/stornext/Bioinf/data/lab_bahlo/users/gerring.z/twas/weights//PEC.BRAIN.RNASEQ.RSID/ENSG00000136811.wgt.RDat	ODF2	9	131217465	131263571	0.1564	rs12237286	-3.14	rs78557279	1.09e-01	12.58	-0.0620	914	10	lasso	0.12	1.9e-38	-0.01207	0.99037	0	0.997	0	0.002	0.001	ENSG00000136811	0.998897	1
PEC.BRAIN.RNASEQ.RSID	/stornext/Bioinf/data/lab_bahlo/users/gerring.z/twas/weights//PEC.BRAIN.RNASEQ.RSID/ENSG00000272620.wgt.RDat	AFAP1-AS1	4	7755817	7780655	0.19606	rs4593131	3.40	rs1859236	1.10e-01	12.11	0.684	2238	2	lasso	0.16	2.7e-53	0.01202	0.990414	0	0.993	0	0.005	0.001	ENSG00000272620	0.998897	1
PEC.BRAIN.RNASEQ.RSID	/stornext/Bioinf/data/lab_bahlo/users/gerring.z/twas/weights//PEC.BRAIN.RNASEQ.RSID/ENSG00000258818.wgt.RDat	RNASE4	14	21152259	21168761	0.17131	rs12431434	3.30	rs2319382	3.66e-02	-8.44	-0.5700	1637	7	lasso	0.092	9.5e-30	0.01177	0.99061	0	0.994	0	0.005	0.001	ENSG00000258818	0.998897	1
PEC.BRAIN.RNASEQ.RSID	/stornext/Bioinf/data/lab_bahlo/users/gerring.z/twas/weights//PEC.BRAIN.RNASEQ.RSID/ENSG00000188152.wgt.RDat	NUTM2G	9	99690592	99702535	0.0781	rs147953082	3.22	rs79018960	4.24e-02	8.87	0.0750	819	819	bslmm	0.047	7.9e-16	-0.0117	0.99066	0	0.996	0	0.003	0.001	ENSG00000188152	0.998897	1
PEC.BRAIN.RNASEQ.RSID	/stornext/Bioinf/data/lab_bahlo/users/gerring.z/twas/weights//PEC.BRAIN.RNASEQ.RSID/ENSG00000163909.wgt.RDat	HEYL	1	40089825	40105617	0.03696	rs3131697	-2.86	rs9438927	8.05e-03	5.56	-0.58600	1362	9	enet	0.028	5.9e-10	-0.011605	0.991	0.015	0.981	0	0.003	0.001	ENSG00000163909	0.998897	1
PEC.BRAIN.RNASEQ.RSID	/stornext/Bioinf/data/lab_bahlo/users/gerring.z/twas/weights//PEC.BRAIN.RNASEQ.RSID/ENSG00000182134.wgt.RDat	TDRKH	1	151742583	151763892	0.0989	rs55758622	3.60	rs11204884	3.92e-02	-7.40	-0.01500	879	3	lasso	0.042	3.2e-14	0.010907	0.991	0	0.995	0	0.004	0.001	ENSG00000182134	0.998897	1
PEC.BRAIN.RNASEQ.RSID	/stornext/Bioinf/data/lab_bahlo/users/gerring.z/twas/weights//PEC.BRAIN.RNASEQ.RSID/ENSG00000181450.wgt.RDat	ZNF678	1	227751244	227865144	0.01253	rs12118840	3.47	rs57047840	-6.71e-04	3.30	1.26400	2035	2035	blup	0.0032	0.022	0.011198	0.991	0.803	0.187	0.007	0.002	0	ENSG00000181450	0.998897	1
PEC.BRAIN.RNASEQ.RSID	/stornext/Bioinf/data/lab_bahlo/users/gerring.z/twas/weights//PEC.BRAIN.RNASEQ.RSID/ENSG00000183889.wgt.RDat	AC138969.4	16	16411301	16444447	0.16078	rs6498616	3.02	rs2007413	5.24e-02	-7.71	-0.82300	938	2	lasso	0.055	3.5e-18	-0.01079	0.991	0	0.997	0	0.002	0.001	ENSG00000183889	0.998897	1
PEC.BRAIN.RNASEQ.RSID	/stornext/Bioinf/data/lab_bahlo/users/gerring.z/twas/weights//PEC.BRAIN.RNASEQ.RSID/ENSG00000206145.wgt.RDat	P2RX6P	22	21389532	21399306	0.51431	rs78264877	-3.05	rs450741	1.87e-01	13.36	0.640	860	7	lasso	0.23	1.3e-78	-0.01105	0.991	0	0.997	0	0.001	0.001	ENSG00000206145	0.998897	1
PEC.BRAIN.RNASEQ.RSID	/stornext/Bioinf/data/lab_bahlo/users/gerring.z/twas/weights//PEC.BRAIN.RNASEQ.RSID/ENSG00000183569.wgt.RDat	SERHL2	22	42949623	42970388	0.20895	rs2038061	3.46	rs4820472	7.19e-02	-9.68	0.202	1652	11	lasso	0.13	5.3e-42	-0.01074	0.991	0	0.986	0	0.013	0.001	ENSG00000183569	0.998897	1
PEC.BRAIN.RNASEQ.RSID	/stornext/Bioinf/data/lab_bahlo/users/gerring.z/twas/weights//PEC.BRAIN.RNASEQ.RSID/ENSG00000239775.wgt.RDat	AC017116.11	7	44104507	44105678	0.05426	rs2073548	2.39	rs10236567	2.29e-02	-5.87	-0.011	1206	1	top1	0.023	2e-08	0.011	0.99122	0.003	0.994	0	0.002	0.001	ENSG00000239775	0.998897	1
PEC.BRAIN.RNASEQ.RSID	/stornext/Bioinf/data/lab_bahlo/users/gerring.z/twas/weights//PEC.BRAIN.RNASEQ.RSID/ENSG00000138696.wgt.RDat	BMPR1B	4	95679119	96079599	0.15693	rs75271982	3.15	rs716191	1.03e-01	12.20	-0.281	2111	22	enet	0.11	5e-37	0.01089	0.991308	0	0.995	0	0.004	0.001	ENSG00000138696	0.998897	1
PEC.BRAIN.RNASEQ.RSID	/stornext/Bioinf/data/lab_bahlo/users/gerring.z/twas/weights//PEC.BRAIN.RNASEQ.RSID/ENSG00000054654.wgt.RDat	SYNE2	14	64319683	64693165	0.09252	rs151113787	2.94	rs8015158	7.33e-02	9.93	-0.4180	1785	1785	blup	0.078	3.5e-25	-0.01083	0.991361	0	0.996	0	0.003	0.001	ENSG00000054654	0.998897	1
PEC.BRAIN.RNASEQ.RSID	/stornext/Bioinf/data/lab_bahlo/users/gerring.z/twas/weights//PEC.BRAIN.RNASEQ.RSID/ENSG00000168228.wgt.RDat	ZCCHC4	4	25314407	25372005	0.0749	rs1588789	-3.29	rs4697563	2.84e-02	7.25	-0.172	1701	1701	bslmm	0.038	5.2e-13	0.01068	0.991476	0	0.993	0	0.006	0.001	ENSG00000168228	0.998897	1
PEC.BRAIN.RNASEQ.RSID	/stornext/Bioinf/data/lab_bahlo/users/gerring.z/twas/weights//PEC.BRAIN.RNASEQ.RSID/ENSG00000214736.wgt.RDat	TOMM6	6	41755400	41757636	0.05122	rs72863026	3.23	rs141946074	9.05e-03	-5.70	0.0363	1509	2	lasso	0.015	4.7e-06	0.0105	0.991623	0.006	0.988	0	0.005	0.001	ENSG00000214736	0.998897	1
PEC.BRAIN.RNASEQ.RSID	/stornext/Bioinf/data/lab_bahlo/users/gerring.z/twas/weights//PEC.BRAIN.RNASEQ.RSID/ENSG00000135472.wgt.RDat	FAIM2	12	50260679	50298000	0.10662	rs2720296	-3.46	rs745965	5.14e-03	-4.81	-0.903	970	970	blup	0.022	2.9e-08	0.01041	0.991694	0.278	0.717	0.001	0.003	0.001	ENSG00000135472	0.998897	1
PEC.BRAIN.RNASEQ.RSID	/stornext/Bioinf/data/lab_bahlo/users/gerring.z/twas/weights//PEC.BRAIN.RNASEQ.RSID/ENSG00000166402.wgt.RDat	TUB	11	8040791	8127659	0.11588	rs11041876	3.34	rs59304961	3.43e-02	-7.99	0.9420	2013	4	lasso	0.045	2.9e-15	-0.01037	0.99173	0	0.993	0	0.005	0.001	ENSG00000166402	0.998897	1
PEC.BRAIN.RNASEQ.RSID	/stornext/Bioinf/data/lab_bahlo/users/gerring.z/twas/weights//PEC.BRAIN.RNASEQ.RSID/ENSG00000197406.wgt.RDat	DIO3	14	102027688	102029789	0.02364	rs10150799	3.73	rs79183816	1.36e-03	-3.71	-0.2160	1453	1453	bslmm	0.0038	0.014	0.0103	0.99178	0.779	0.213	0.006	0.002	0	ENSG00000197406	0.998897	1
PEC.BRAIN.RNASEQ.RSID	/stornext/Bioinf/data/lab_bahlo/users/gerring.z/twas/weights//PEC.BRAIN.RNASEQ.RSID/ENSG00000214652.wgt.RDat	RP11-3N2.13	7	63505821	63545179	0.09232	rs1111649	3.04	rs6975985	2.86e-02	-6.45	0.381	2037	2037	bslmm	0.045	5.6e-15	-0.01021	0.99185	0	0.991	0	0.008	0.001	ENSG00000214652	0.998897	1
PEC.BRAIN.RNASEQ.RSID	/stornext/Bioinf/data/lab_bahlo/users/gerring.z/twas/weights//PEC.BRAIN.RNASEQ.RSID/ENSG00000138398.wgt.RDat	PPIG	2	170440850	170497916	0.06084	rs146550956	3.13	rs2683425	1.32e-02	-6.25	-1.4390	1939	1939	blup	0.028	4.1e-10	0.010153	0.991899	0	0.994	0	0.004	0.002	ENSG00000138398	0.998897	1
PEC.BRAIN.RNASEQ.RSID	/stornext/Bioinf/data/lab_bahlo/users/gerring.z/twas/weights//PEC.BRAIN.RNASEQ.RSID/ENSG00000023909.wgt.RDat	GCLM	1	94350761	94374966	0.34515	rs72962367	3.19	rs7533596	2.58e-01	-18.98	0.27400	1240	20	lasso	0.34	1.4e-121	-0.009537	0.992	0	0.995	0	0.004	0.001	ENSG00000023909	0.998897	1
PEC.BRAIN.RNASEQ.RSID	/stornext/Bioinf/data/lab_bahlo/users/gerring.z/twas/weights//PEC.BRAIN.RNASEQ.RSID/ENSG00000163354.wgt.RDat	DCST2	1	154990996	155006257	0.03128	rs149732676	3.32	rs2242195	2.04e-02	6.37	0.37100	674	4	enet	0.024	8.4e-09	-0.010563	0.992	0	0.997	0	0.002	0.001	ENSG00000163354	0.998897	1
PEC.BRAIN.RNASEQ.RSID	/stornext/Bioinf/data/lab_bahlo/users/gerring.z/twas/weights//PEC.BRAIN.RNASEQ.RSID/ENSG00000180644.wgt.RDat	PRF1	10	72357104	72362515	0.01962	rs117054713	3.28	rs72807087	-6.18e-04	-3.35	0.00982	1984	2	lasso	0.0011	0.12	-0.010174	0.992	0.872	0.122	0.005	0.001	0	ENSG00000180644	0.998897	1
PEC.BRAIN.RNASEQ.RSID	/stornext/Bioinf/data/lab_bahlo/users/gerring.z/twas/weights//PEC.BRAIN.RNASEQ.RSID/ENSG00000152778.wgt.RDat	IFIT5	10	91174343	91180758	0.42451	rs192968715	3.19	rs2481931	2.33e-01	-18.06	-0.22800	1715	40	enet	0.33	1.6e-115	0.009623	0.992	0	0.995	0	0.004	0.001	ENSG00000152778	0.998897	1
PEC.BRAIN.RNASEQ.RSID	/stornext/Bioinf/data/lab_bahlo/users/gerring.z/twas/weights//PEC.BRAIN.RNASEQ.RSID/ENSG00000214940.wgt.RDat	NPIPA8	16	18411799	18441131	0.04355	rs151695	2.76	rs147205739	2.92e-02	6.43	0.05700	714	714	bslmm	0.031	8.8e-11	-0.00986	0.992	0	0.998	0	0.001	0.001	ENSG00000214940	0.998897	1
PEC.BRAIN.RNASEQ.RSID	/stornext/Bioinf/data/lab_bahlo/users/gerring.z/twas/weights//PEC.BRAIN.RNASEQ.RSID/ENSG00000230989.wgt.RDat	HSBP1	16	83841448	83853342	0.07363	rs117985112	-3.14	rs4782840	2.07e-02	6.01	0.01000	2166	1	top1	0.021	8.9e-08	0.01	0.992	0.001	0.993	0	0.005	0.001	ENSG00000230989	0.998897	1
PEC.BRAIN.RNASEQ.RSID	/stornext/Bioinf/data/lab_bahlo/users/gerring.z/twas/weights//PEC.BRAIN.RNASEQ.RSID/ENSG00000100314.wgt.RDat	CABP7	22	30116073	30127828	0.08885	rs9614087	-3.63	rs71331211	3.26e-02	-7.29	0.698	1228	1228	blup	0.049	3.2e-16	0.00989	0.992	0	0.974	0	0.025	0.001	ENSG00000100314	0.998897	1
PEC.BRAIN.RNASEQ.RSID	/stornext/Bioinf/data/lab_bahlo/users/gerring.z/twas/weights//PEC.BRAIN.RNASEQ.RSID/ENSG00000086159.wgt.RDat	AQP6	12	50360977	50370922	0.05303	rs2720296	-3.46	rs836175	1.25e-02	-5.18	-0.018	904	904	bslmm	0.015	6e-06	-0.010024	0.992002	0.048	0.947	0	0.003	0.001	ENSG00000086159	0.998897	1
PEC.BRAIN.RNASEQ.RSID	/stornext/Bioinf/data/lab_bahlo/users/gerring.z/twas/weights//PEC.BRAIN.RNASEQ.RSID/ENSG00000165923.wgt.RDat	AGBL2	11	47681143	47736941	0.03866	rs143992671	-3.56	rs7952204	1.59e-02	5.87	-0.0100	1094	1	top1	0.016	2.6e-06	-0.01	0.992021	0.003	0.992	0	0.004	0.001	ENSG00000165923	0.998897	1
PEC.BRAIN.RNASEQ.RSID	/stornext/Bioinf/data/lab_bahlo/users/gerring.z/twas/weights//PEC.BRAIN.RNASEQ.RSID/ENSG00000151445.wgt.RDat	VIPAS39	14	77893018	77924295	0.1083	rs17106595	3.04	rs67479808	7.02e-02	-10.01	0.0100	1921	1	top1	0.07	7.3e-23	-0.01	0.992021	0	0.994	0	0.005	0.001	ENSG00000151445	0.998897	1
PEC.BRAIN.RNASEQ.RSID	/stornext/Bioinf/data/lab_bahlo/users/gerring.z/twas/weights//PEC.BRAIN.RNASEQ.RSID/ENSG00000260618.wgt.RDat	AC025917.1	15	52870039	52890906	0.01727	rs192122095	3.04	rs73396785	3.14e-03	4.41	0.0100	1302	1	top1	0.0031	0.023	0.01	0.992021	0.8	0.197	0.002	0	0	ENSG00000260618	0.998897	1
PEC.BRAIN.RNASEQ.RSID	/stornext/Bioinf/data/lab_bahlo/users/gerring.z/twas/weights//PEC.BRAIN.RNASEQ.RSID/ENSG00000080823.wgt.RDat	MOK	14	102690837	102771537	0.05373	rs117614313	-3.04	rs11844941	2.84e-02	-7.44	0.0700	1531	8	lasso	0.042	3.4e-14	0.00969	0.992267	0	0.995	0	0.004	0.001	ENSG00000080823	0.998931	1
PEC.BRAIN.RNASEQ.RSID	/stornext/Bioinf/data/lab_bahlo/users/gerring.z/twas/weights//PEC.BRAIN.RNASEQ.RSID/ENSG00000111224.wgt.RDat	PARP11	12	3900213	3982608	0.18507	rs66462337	-3.07	rs11062822	1.27e-01	-13.87	0.996	1380	42	enet	0.2	2.4e-67	-0.00966	0.992293	0	0.995	0	0.004	0.002	ENSG00000111224	0.998931	1
PEC.BRAIN.RNASEQ.RSID	/stornext/Bioinf/data/lab_bahlo/users/gerring.z/twas/weights//PEC.BRAIN.RNASEQ.RSID/ENSG00000135636.wgt.RDat	DYSF	2	71680852	71913898	0.1097	rs144396166	3.18	rs10190437	2.53e-02	-5.98	0.1380	1826	37	enet	0.031	6.6e-11	-0.00963	0.992317	0.002	0.993	0	0.004	0.001	ENSG00000135636	0.998931	1
PEC.BRAIN.RNASEQ.RSID	/stornext/Bioinf/data/lab_bahlo/users/gerring.z/twas/weights//PEC.BRAIN.RNASEQ.RSID/ENSG00000148362.wgt.RDat	C9orf142	9	139886870	139888436	0.2405	rs55892012	2.43	rs4576515	1.73e-01	-15.14	0.0360	544	544	bslmm	0.19	3.6e-61	-0.00962	0.99233	0	0.998	0	0.001	0.001	ENSG00000148362	0.998931	1
PEC.BRAIN.RNASEQ.RSID	/stornext/Bioinf/data/lab_bahlo/users/gerring.z/twas/weights//PEC.BRAIN.RNASEQ.RSID/ENSG00000137414.wgt.RDat	FAM8A1	6	17600586	17611950	0.09715	rs9371034	-3.31	rs6937765	5.11e-02	8.32	-0.4030	1628	1628	bslmm	0.057	7e-19	-0.00948	0.992435	0	0.994	0	0.005	0.001	ENSG00000137414	0.998968	1
PEC.BRAIN.RNASEQ.RSID	/stornext/Bioinf/data/lab_bahlo/users/gerring.z/twas/weights//PEC.BRAIN.RNASEQ.RSID/ENSG00000177627.wgt.RDat	C12orf54	12	48876286	48890295	0.07848	rs181442007	-3.15	rs75391271	-5.35e-04	-4.45	-0.382	1684	1684	bslmm	0.0098	0.00019	0.009253	0.992617	0.203	0.792	0.001	0.003	0.001	ENSG00000177627	0.999076	1
PEC.BRAIN.RNASEQ.RSID	/stornext/Bioinf/data/lab_bahlo/users/gerring.z/twas/weights//PEC.BRAIN.RNASEQ.RSID/ENSG00000155846.wgt.RDat	PPARGC1B	5	149109861	149234585	0.0435	rs180711256	-3.145	rs1038072	1.79e-02	-5.09	0.0090	1318	1	top1	0.018	6.1e-07	-0.009	0.992819	0.167	0.829	0.001	0.003	0.001	ENSG00000155846	0.999076	1
PEC.BRAIN.RNASEQ.RSID	/stornext/Bioinf/data/lab_bahlo/users/gerring.z/twas/weights//PEC.BRAIN.RNASEQ.RSID/ENSG00000179178.wgt.RDat	TMEM125	1	43735665	43739673	0.09557	rs77398040	-2.62	rs3120122	2.80e-02	-6.99	0.29000	1204	1204	bslmm	0.048	4.9e-16	0.009085	0.993	0	0.997	0	0.002	0.001	ENSG00000179178	0.999076	1
PEC.BRAIN.RNASEQ.RSID	/stornext/Bioinf/data/lab_bahlo/users/gerring.z/twas/weights//PEC.BRAIN.RNASEQ.RSID/ENSG00000095596.wgt.RDat	CYP26A1	10	94833232	94837647	0.20946	rs788106	-3.62	rs4326721	3.18e-02	8.19	0.23300	1765	55	enet	0.11	1.3e-35	-0.009398	0.993	0	0.988	0	0.011	0.001	ENSG00000095596	0.999076	1
PEC.BRAIN.RNASEQ.RSID	/stornext/Bioinf/data/lab_bahlo/users/gerring.z/twas/weights//PEC.BRAIN.RNASEQ.RSID/ENSG00000056487.wgt.RDat	PHF21B	22	45277042	45405880	0.03413	rs5766436	3.48	rs2285124	9.95e-03	-4.76	-0.009	2164	1	top1	0.01	0.00017	0.009	0.993	0.477	0.516	0.003	0.003	0.001	ENSG00000056487	0.999076	1
PEC.BRAIN.RNASEQ.RSID	/stornext/Bioinf/data/lab_bahlo/users/gerring.z/twas/weights//PEC.BRAIN.RNASEQ.RSID/ENSG00000248729.wgt.RDat	RP11-531A21.3	5	5395491	5396070	0.04365	rs10454945	2.876	rs139560385	-6.74e-04	3.51	-1.6770	1856	1856	blup	0.0059	0.003	-0.008769	0.993004	0.823	0.172	0.004	0.001	0.001	ENSG00000248729	0.999076	1
PEC.BRAIN.RNASEQ.RSID	/stornext/Bioinf/data/lab_bahlo/users/gerring.z/twas/weights//PEC.BRAIN.RNASEQ.RSID/ENSG00000238121.wgt.RDat	LINC00426	13	30914407	30951282	0.1296	rs189943490	2.58	rs9551897	4.41e-02	-8.60	0.0880	1619	30	enet	0.066	1e-21	-0.0087	0.99306	0	0.996	0	0.003	0.001	ENSG00000238121	0.999076	1
PEC.BRAIN.RNASEQ.RSID	/stornext/Bioinf/data/lab_bahlo/users/gerring.z/twas/weights//PEC.BRAIN.RNASEQ.RSID/ENSG00000227189.wgt.RDat	AC092535.3	4	1145160	1147489	0.07956	rs9985747	2.95	rs4368552	3.68e-02	-7.23	0.008	1956	2	lasso	0.048	4e-16	-0.00859	0.993142	0	0.994	0	0.005	0.001	ENSG00000227189	0.999076	1
PEC.BRAIN.RNASEQ.RSID	/stornext/Bioinf/data/lab_bahlo/users/gerring.z/twas/weights//PEC.BRAIN.RNASEQ.RSID/ENSG00000184903.wgt.RDat	IMMP2L	7	110303110	111202573	0.03503	rs6977401	-4.01	rs2396357	4.42e-03	-5.25	-0.543	1936	1936	blup	0.0068	0.0016	-0.00853	0.9932	0.016	0.974	0	0.009	0.001	ENSG00000184903	0.999076	1
PEC.BRAIN.RNASEQ.RSID	/stornext/Bioinf/data/lab_bahlo/users/gerring.z/twas/weights//PEC.BRAIN.RNASEQ.RSID/ENSG00000159259.wgt.RDat	CHAF1B	21	37757676	37791313	0.04079	rs34231483	3.12	rs2850081	0.000676	4.05	0.021	1827	1827	bslmm	0.0052	0.0049	0.00848	0.99323	0.668	0.328	0.003	0.001	0	ENSG00000159259	0.999076	1
PEC.BRAIN.RNASEQ.RSID	/stornext/Bioinf/data/lab_bahlo/users/gerring.z/twas/weights//PEC.BRAIN.RNASEQ.RSID/ENSG00000127399.wgt.RDat	LRRC61	7	150019728	150035239	0.36063	rs111727757	-3.00	rs3735169	3.66e-01	22.25	-0.013	1387	8	lasso	0.4	5.7e-148	0.00831	0.99337	0	0.996	0	0.003	0.001	ENSG00000127399	0.999098	1
PEC.BRAIN.RNASEQ.RSID	/stornext/Bioinf/data/lab_bahlo/users/gerring.z/twas/weights//PEC.BRAIN.RNASEQ.RSID/ENSG00000043039.wgt.RDat	BARX2	11	129245835	129322171	0.02791	rs73031406	-2.75	rs4639949	1.26e-02	-4.68	0.0080	1446	1	top1	0.013	2.6e-05	-0.008	0.993617	0.573	0.424	0.002	0.001	0	ENSG00000043039	0.999098	1
PEC.BRAIN.RNASEQ.RSID	/stornext/Bioinf/data/lab_bahlo/users/gerring.z/twas/weights//PEC.BRAIN.RNASEQ.RSID/ENSG00000223473.wgt.RDat	GS1-124K5.3	7	65956083	65958553	0.01484	rs112244819	-3.30	rs80289808	1.32e-02	4.40	-0.008	1609	1	top1	0.013	1.7e-05	-0.008	0.99362	0.802	0.194	0.003	0.001	0	ENSG00000223473	0.999098	1
PEC.BRAIN.RNASEQ.RSID	/stornext/Bioinf/data/lab_bahlo/users/gerring.z/twas/weights//PEC.BRAIN.RNASEQ.RSID/ENSG00000169752.wgt.RDat	NRG4	15	76228310	76352136	0.62561	rs186330560	3.04	rs334934	5.58e-01	-25.57	-0.4780	1127	18	lasso	0.59	1.8e-260	0.00777	0.993802	0	0.997	0	0.002	0.001	ENSG00000169752	0.999098	1
PEC.BRAIN.RNASEQ.RSID	/stornext/Bioinf/data/lab_bahlo/users/gerring.z/twas/weights//PEC.BRAIN.RNASEQ.RSID/ENSG00000115762.wgt.RDat	PLEKHB2	2	131862420	132111282	0.04695	rs191100206	2.48	rs4850258	2.03e-02	5.76	-0.2220	1405	25	enet	0.023	1.3e-08	0.007592	0.993942	0.002	0.995	0	0.002	0.001	ENSG00000115762	0.999098	1
PEC.BRAIN.RNASEQ.RSID	/stornext/Bioinf/data/lab_bahlo/users/gerring.z/twas/weights//PEC.BRAIN.RNASEQ.RSID/ENSG00000197321.wgt.RDat	SVIL	10	29746267	30025710	0.10151	rs2487853	3.76	rs148397794	-6.69e-04	-4.35	0.78400	2498	2498	blup	0.02	1.5e-07	0.00788	0.994	0.466	0.524	0.004	0.005	0.001	ENSG00000197321	0.999098	1
PEC.BRAIN.RNASEQ.RSID	/stornext/Bioinf/data/lab_bahlo/users/gerring.z/twas/weights//PEC.BRAIN.RNASEQ.RSID/ENSG00000214549.wgt.RDat	SDHCP2	10	93878421	93878921	0.01773	rs146466020	-2.51	rs143539037	1.64e-02	-4.98	0.00700	1098	1	top1	0.016	1.8e-06	-0.007	0.994	0.251	0.746	0	0.001	0.001	ENSG00000214549	0.999098	1
PEC.BRAIN.RNASEQ.RSID	/stornext/Bioinf/data/lab_bahlo/users/gerring.z/twas/weights//PEC.BRAIN.RNASEQ.RSID/ENSG00000267067.wgt.RDat	CTB-75G16.3	17	34990527	34991156	0.07094	rs34982957	3.10	rs12449922	4.91e-02	-8.61	-0.008	715	1	top1	0.049	2.2e-16	0.008	0.994	0	0.997	0	0.002	0.001	ENSG00000267067	0.999098	1
PEC.BRAIN.RNASEQ.RSID	/stornext/Bioinf/data/lab_bahlo/users/gerring.z/twas/weights//PEC.BRAIN.RNASEQ.RSID/ENSG00000142549.wgt.RDat	IGLON5	19	51815102	51833608	0.07262	rs10415816	3.36	rs7246422	3.23e-02	7.24	-0.39300	1690	2	lasso	0.034	6.3e-12	0.00718	0.994	0	0.993	0	0.006	0.001	ENSG00000142549	0.999098	1
PEC.BRAIN.RNASEQ.RSID	/stornext/Bioinf/data/lab_bahlo/users/gerring.z/twas/weights//PEC.BRAIN.RNASEQ.RSID/ENSG00000181315.wgt.RDat	ZNF322	6	26636518	26659980	0.09362	rs9393703	-4.199	rs2451736	0.054836	-8.89	0.555	777	10	lasso	0.057	7.1e-19	0.00725	0.994	0	0.893	0	0.106	0.001	ENSG00000181315	0.999098	1
PEC.BRAIN.RNASEQ.RSID	/stornext/Bioinf/data/lab_bahlo/users/gerring.z/twas/weights//PEC.BRAIN.RNASEQ.RSID/ENSG00000203877.wgt.RDat	RIPPLY2	6	84562985	84567234	0.02814	rs1418733	2.85	rs35357015	2.32e-02	4.78	-0.6850	890	2	lasso	0.025	5.5e-09	-0.00751	0.994009	0.246	0.751	0.001	0.002	0.001	ENSG00000203877	0.999098	1
PEC.BRAIN.RNASEQ.RSID	/stornext/Bioinf/data/lab_bahlo/users/gerring.z/twas/weights//PEC.BRAIN.RNASEQ.RSID/ENSG00000157388.wgt.RDat	CACNA1D	3	53528683	53847760	0.02505	rs2359651	-3.73	rs62255988	2.27e-03	-3.86	1.0850	1613	1613	bslmm	0.0031	0.024	0.00706	0.994367	0.779	0.215	0.004	0.001	0	ENSG00000157388	0.999139	1
PEC.BRAIN.RNASEQ.RSID	/stornext/Bioinf/data/lab_bahlo/users/gerring.z/twas/weights//PEC.BRAIN.RNASEQ.RSID/ENSG00000163684.wgt.RDat	RPP14	3	58291974	58310422	0.21604	rs77487801	2.49	rs13080508	4.93e-02	10.33	0.7450	1458	30	enet	0.14	1e-46	0.00703	0.994392	0	0.996	0	0.002	0.001	ENSG00000163684	0.999139	1
PEC.BRAIN.RNASEQ.RSID	/stornext/Bioinf/data/lab_bahlo/users/gerring.z/twas/weights//PEC.BRAIN.RNASEQ.RSID/ENSG00000132563.wgt.RDat	REEP2	5	137774706	137782658	0.03826	rs113469663	3.492	rs7737081	2.82e-02	6.23	-0.0070	970	1	top1	0.028	4.9e-10	-0.007	0.994415	0	0.996	0	0.002	0.001	ENSG00000132563	0.999139	1
PEC.BRAIN.RNASEQ.RSID	/stornext/Bioinf/data/lab_bahlo/users/gerring.z/twas/weights//PEC.BRAIN.RNASEQ.RSID/ENSG00000137409.wgt.RDat	MTCH1	6	36935917	36954074	0.14637	rs6914039	-2.82	rs9470448	1.91e-02	7.65	0.4920	1561	29	enet	0.075	2e-24	-0.00677	0.994597	0	0.996	0	0.003	0.001	ENSG00000137409	0.999139	1
PEC.BRAIN.RNASEQ.RSID	/stornext/Bioinf/data/lab_bahlo/users/gerring.z/twas/weights//PEC.BRAIN.RNASEQ.RSID/ENSG00000006715.wgt.RDat	VPS41	7	38762563	38971994	0.129	rs79126136	3.51	rs2190667	6.58e-02	9.78	-0.318	2139	11	lasso	0.094	1.7e-30	-0.00656	0.99476	0	0.992	0	0.007	0.001	ENSG00000006715	0.999139	1
PEC.BRAIN.RNASEQ.RSID	/stornext/Bioinf/data/lab_bahlo/users/gerring.z/twas/weights//PEC.BRAIN.RNASEQ.RSID/ENSG00000198185.wgt.RDat	ZNF334	20	45129701	45142198	0.31128	rs35929380	-3.01	rs2694900	2.56e-01	17.93	-0.033	1083	12	enet	0.28	4.1e-95	0.00631	0.994965	0	0.997	0	0.002	0.001	ENSG00000198185	0.999139	1
PEC.BRAIN.RNASEQ.RSID	/stornext/Bioinf/data/lab_bahlo/users/gerring.z/twas/weights//PEC.BRAIN.RNASEQ.RSID/ENSG00000171517.wgt.RDat	LPAR3	1	85277285	85358896	0.2478	rs77372104	-4.13	rs12049454	3.99e-02	8.88	0.95800	1670	46	enet	0.13	4.4e-42	-0.006437	0.995	0	0.981	0	0.017	0.001	ENSG00000171517	0.999139	1
PEC.BRAIN.RNASEQ.RSID	/stornext/Bioinf/data/lab_bahlo/users/gerring.z/twas/weights//PEC.BRAIN.RNASEQ.RSID/ENSG00000107551.wgt.RDat	RASSF4	10	45454855	45491339	0.14424	rs41301617	-3.13	rs59381196	4.74e-02	-8.22	-1.28200	1707	18	enet	0.067	5.8e-22	-0.006449	0.995	0	0.993	0	0.005	0.002	ENSG00000107551	0.999139	1
PEC.BRAIN.RNASEQ.RSID	/stornext/Bioinf/data/lab_bahlo/users/gerring.z/twas/weights//PEC.BRAIN.RNASEQ.RSID/ENSG00000156650.wgt.RDat	KAT6B	10	76585340	76792380	0.01893	rs148076881	-3.94	rs151111010	1.09e-03	3.39	0.00600	1020	1	top1	0.0011	0.12	0.006	0.995	0.96	0.022	0.017	0	0	ENSG00000156650	0.999139	1
PEC.BRAIN.RNASEQ.RSID	/stornext/Bioinf/data/lab_bahlo/users/gerring.z/twas/weights//PEC.BRAIN.RNASEQ.RSID/ENSG00000118900.wgt.RDat	UBN1	16	4896666	4932361	0.06234	rs192778149	5.07	rs8052347	2.19e-02	5.13	0.00600	1784	1	top1	0.022	4e-08	0.006	0.995	0.102	0.616	0.04	0.24	0.001	ENSG00000118900	0.999139	1
PEC.BRAIN.RNASEQ.RSID	/stornext/Bioinf/data/lab_bahlo/users/gerring.z/twas/weights//PEC.BRAIN.RNASEQ.RSID/ENSG00000108518.wgt.RDat	PFN1	17	4848947	4852356	0.04826	rs191669208	-2.86	rs11655967	1.87e-02	5.69	-0.006	1546	1	top1	0.019	3.5e-07	-0.006	0.995	0.008	0.988	0	0.003	0.001	ENSG00000108518	0.999139	1
PEC.BRAIN.RNASEQ.RSID	/stornext/Bioinf/data/lab_bahlo/users/gerring.z/twas/weights//PEC.BRAIN.RNASEQ.RSID/ENSG00000129657.wgt.RDat	SEC14L1	17	75082798	75213179	0.0906	rs72880094	3.47	rs77306478	4.66e-02	8.32	0.057	2134	2134	bslmm	0.05	1.1e-16	0.00612	0.995	0	0.993	0	0.006	0.001	ENSG00000129657	0.999139	1
PEC.BRAIN.RNASEQ.RSID	/stornext/Bioinf/data/lab_bahlo/users/gerring.z/twas/weights//PEC.BRAIN.RNASEQ.RSID/ENSG00000226695.wgt.RDat	ANKRD20A10P	13	25324795	25326309	0.1101	rs147196294	-3.86	rs7329667	4.96e-02	7.75	-1.5240	2095	2095	bslmm	0.083	7.6e-27	0.00616	0.99508	0	0.989	0	0.008	0.003	ENSG00000226695	0.999139	1
PEC.BRAIN.RNASEQ.RSID	/stornext/Bioinf/data/lab_bahlo/users/gerring.z/twas/weights//PEC.BRAIN.RNASEQ.RSID/ENSG00000111652.wgt.RDat	COPS7A	12	6832907	6841041	0.17542	rs55944427	-3.84	rs12372459	3.80e-02	-7.47	0.401	736	736	bslmm	0.049	2.1e-16	-0.006118	0.995119	0	0.994	0	0.005	0.001	ENSG00000111652	0.999139	1
PEC.BRAIN.RNASEQ.RSID	/stornext/Bioinf/data/lab_bahlo/users/gerring.z/twas/weights//PEC.BRAIN.RNASEQ.RSID/ENSG00000253753.wgt.RDat	AC145123.2	8	143719949	143722027	0.02159	rs62641773	3.35	rs7007349	1.18e-02	-4.85	0.006	2105	1	top1	0.012	4.5e-05	-0.006	0.99521	0.376	0.618	0.002	0.003	0.001	ENSG00000253753	0.999139	1
PEC.BRAIN.RNASEQ.RSID	/stornext/Bioinf/data/lab_bahlo/users/gerring.z/twas/weights//PEC.BRAIN.RNASEQ.RSID/ENSG00000246763.wgt.RDat	RGMB-AS1	5	98105322	98109173	0.01741	rs11241450	3.565	rs2545730	3.74e-03	3.98	-0.3150	1387	1387	blup	0.0058	0.0031	0.005961	0.995243	0.628	0.363	0.005	0.003	0.001	ENSG00000246763	0.999139	1
PEC.BRAIN.RNASEQ.RSID	/stornext/Bioinf/data/lab_bahlo/users/gerring.z/twas/weights//PEC.BRAIN.RNASEQ.RSID/ENSG00000176871.wgt.RDat	WSB2	12	118470712	118500235	0.05719	rs4766867	2.72	rs75879516	1.23e-02	-5.44	-0.300	1614	14	enet	0.023	1.5e-08	-0.005906	0.995288	0.032	0.964	0	0.003	0.001	ENSG00000176871	0.999139	1
PEC.BRAIN.RNASEQ.RSID	/stornext/Bioinf/data/lab_bahlo/users/gerring.z/twas/weights//PEC.BRAIN.RNASEQ.RSID/ENSG00000235051.wgt.RDat	RP11-637O19.2	6	10882013	10884582	0.0175	rs528711	-3.10	rs493307	-5.95e-04	3.94	-0.4780	1405	1405	blup	0.0011	0.12	0.00591	0.995288	0.732	0.261	0.003	0.001	0.003	ENSG00000235051	0.999139	1
PEC.BRAIN.RNASEQ.RSID	/stornext/Bioinf/data/lab_bahlo/users/gerring.z/twas/weights//PEC.BRAIN.RNASEQ.RSID/ENSG00000176641.wgt.RDat	RNF152	18	59475296	59561480	0.0855	rs75842599	-2.94	rs13381863	6.07e-03	-5.61	1.083	1843	1843	blup	0.024	1.1e-08	-0.00574	0.995421	0.005	0.99	0	0.003	0.002	ENSG00000176641	0.999139	1
PEC.BRAIN.RNASEQ.RSID	/stornext/Bioinf/data/lab_bahlo/users/gerring.z/twas/weights//PEC.BRAIN.RNASEQ.RSID/ENSG00000114779.wgt.RDat	ABHD14B	3	52002526	52017425	0.02852	rs352156	-2.76	rs6809155	1.83e-04	4.61	-0.1480	609	13	enet	0.012	4.7e-05	0.00568	0.995471	0.394	0.603	0.001	0.001	0.001	ENSG00000114779	0.999139	1
PEC.BRAIN.RNASEQ.RSID	/stornext/Bioinf/data/lab_bahlo/users/gerring.z/twas/weights//PEC.BRAIN.RNASEQ.RSID/ENSG00000165698.wgt.RDat	C9orf9	9	135753414	135765588	0.0183	rs77469936	-2.95	rs144784643	-4.16e-04	3.69	1.9520	1345	1345	bslmm	0.0034	0.019	-0.00502	0.99599	0.844	0.152	0.003	0	0.001	ENSG00000165698	0.999139	1
PEC.BRAIN.RNASEQ.RSID	/stornext/Bioinf/data/lab_bahlo/users/gerring.z/twas/weights//PEC.BRAIN.RNASEQ.RSID/ENSG00000103351.wgt.RDat	CLUAP1	16	3550924	3589048	0.66285	rs382073	3.25	rs62037803	3.62e-01	21.89	-0.08600	1290	58	enet	0.54	1.2e-222	-0.0048	0.996	0	0.995	0	0.004	0.001	ENSG00000103351	0.999139	1
PEC.BRAIN.RNASEQ.RSID	/stornext/Bioinf/data/lab_bahlo/users/gerring.z/twas/weights//PEC.BRAIN.RNASEQ.RSID/ENSG00000105058.wgt.RDat	FAM32A	19	16296191	16302857	0.05364	rs117684291	-3.43	rs67000086	2.79e-02	-6.71	-0.08100	1994	3	lasso	0.03	1.4e-10	0.00483	0.996	0	0.993	0	0.006	0.001	ENSG00000105058	0.999139	1
PEC.BRAIN.RNASEQ.RSID	/stornext/Bioinf/data/lab_bahlo/users/gerring.z/twas/weights//PEC.BRAIN.RNASEQ.RSID/ENSG00000122194.wgt.RDat	PLG	6	161123270	161174347	0.02661	rs137999901	2.99	rs783171	1.96e-02	-5.83	-0.0050	1612	1	top1	0.02	2e-07	0.005	0.996011	0.004	0.992	0	0.003	0.001	ENSG00000122194	0.999139	1
PEC.BRAIN.RNASEQ.RSID	/stornext/Bioinf/data/lab_bahlo/users/gerring.z/twas/weights//PEC.BRAIN.RNASEQ.RSID/ENSG00000143919.wgt.RDat	CAMKMT	2	44589089	44999731	0.04344	rs12988181	-3.46	rs343982	4.11e-03	-4.19	-0.1280	2076	2076	bslmm	0.0089	0.00036	0.004954	0.996047	0.753	0.24	0.005	0.002	0.001	ENSG00000143919	0.999139	1
PEC.BRAIN.RNASEQ.RSID	/stornext/Bioinf/data/lab_bahlo/users/gerring.z/twas/weights//PEC.BRAIN.RNASEQ.RSID/ENSG00000164074.wgt.RDat	C4orf29	4	128886461	128960866	0.12035	rs148722505	2.58	rs111642611	2.76e-03	5.16	2.096	966	23	enet	0.037	1.3e-12	0.00485	0.996133	0.073	0.92	0	0.002	0.005	ENSG00000164074	0.999139	1
PEC.BRAIN.RNASEQ.RSID	/stornext/Bioinf/data/lab_bahlo/users/gerring.z/twas/weights//PEC.BRAIN.RNASEQ.RSID/ENSG00000100890.wgt.RDat	KIAA0391	14	35591052	35743271	0.03128	rs138340379	2.89	rs8017676	2.57e-02	-6.85	-0.6670	1822	12	enet	0.032	2.7e-11	-0.0048	0.996172	0	0.995	0	0.003	0.001	ENSG00000100890	0.999139	1
PEC.BRAIN.RNASEQ.RSID	/stornext/Bioinf/data/lab_bahlo/users/gerring.z/twas/weights//PEC.BRAIN.RNASEQ.RSID/ENSG00000138792.wgt.RDat	ENPEP	4	111286889	111486441	0.05983	rs10011944	3.22	rs6813802	2.05e-02	-6.20	0.803	1500	5	lasso	0.028	4.6e-10	-0.00476	0.996205	0	0.993	0	0.006	0.001	ENSG00000138792	0.999139	1
PEC.BRAIN.RNASEQ.RSID	/stornext/Bioinf/data/lab_bahlo/users/gerring.z/twas/weights//PEC.BRAIN.RNASEQ.RSID/ENSG00000204771.wgt.RDat	CTD-3232M19.2	8	145462709	145485885	0.03281	rs188407283	-3.27	rs62530347	4.09e-03	3.80	2.110	233	10	enet	0.0074	0.00099	-0.00465	0.99629	0.933	0.066	0.001	0	0	ENSG00000204771	0.999139	1
PEC.BRAIN.RNASEQ.RSID	/stornext/Bioinf/data/lab_bahlo/users/gerring.z/twas/weights//PEC.BRAIN.RNASEQ.RSID/ENSG00000069482.wgt.RDat	GAL	11	68451247	68458643	0.19547	rs2512603	2.94	rs11228324	1.28e-01	13.17	0.3380	1383	9	enet	0.14	5.5e-46	-0.00459	0.996337	0	0.997	0	0.002	0.001	ENSG00000069482	0.999139	1
PEC.BRAIN.RNASEQ.RSID	/stornext/Bioinf/data/lab_bahlo/users/gerring.z/twas/weights//PEC.BRAIN.RNASEQ.RSID/ENSG00000269945.wgt.RDat	RP6-91H8.5	14	71685817	71689441	0.16134	rs142773311	3.17	rs6574007	3.03e-02	-7.93	-1.1180	1201	28	enet	0.087	2.7e-28	0.00452	0.996393	0	0.996	0	0.002	0.001	ENSG00000269945	0.999139	1
PEC.BRAIN.RNASEQ.RSID	/stornext/Bioinf/data/lab_bahlo/users/gerring.z/twas/weights//PEC.BRAIN.RNASEQ.RSID/ENSG00000136709.wgt.RDat	WDR33	2	128458596	128568761	0.0155	rs11552767	-3.01	rs7590200	-6.81e-04	-3.59	-0.8510	1665	1665	bslmm	0.0032	0.022	0.00425	0.996609	0.856	0.138	0.005	0.001	0	ENSG00000136709	0.999139	1
PEC.BRAIN.RNASEQ.RSID	/stornext/Bioinf/data/lab_bahlo/users/gerring.z/twas/weights//PEC.BRAIN.RNASEQ.RSID/ENSG00000110422.wgt.RDat	HIPK3	11	33278218	33378569	0.03939	rs142580056	3.14	rs426194	1.99e-02	-5.72	0.0040	1620	1	top1	0.02	1.5e-07	-0.004	0.996808	0.007	0.989	0	0.003	0.001	ENSG00000110422	0.999139	1
PEC.BRAIN.RNASEQ.RSID	/stornext/Bioinf/data/lab_bahlo/users/gerring.z/twas/weights//PEC.BRAIN.RNASEQ.RSID/ENSG00000232648.wgt.RDat	RP11-367N14.2	4	184416091	184425647	0.03186	rs77196717	-3.28	rs34503740	1.12e-02	4.65	-0.004	1864	1	top1	0.011	6.7e-05	-0.004	0.996808	0.594	0.398	0.005	0.003	0	ENSG00000232648	0.999139	1
PEC.BRAIN.RNASEQ.RSID	/stornext/Bioinf/data/lab_bahlo/users/gerring.z/twas/weights//PEC.BRAIN.RNASEQ.RSID/ENSG00000137968.wgt.RDat	SLC44A5	1	75667816	76076801	0.16272	rs138226467	2.93	rs1249820	3.59e-02	7.88	0.31400	2187	47	enet	0.073	1e-23	-0.003826	0.997	0	0.993	0	0.006	0.001	ENSG00000137968	0.999139	1
PEC.BRAIN.RNASEQ.RSID	/stornext/Bioinf/data/lab_bahlo/users/gerring.z/twas/weights//PEC.BRAIN.RNASEQ.RSID/ENSG00000227141.wgt.RDat	RP11-545A16.3	1	179555840	179558310	0.22423	rs72708629	2.97	rs1999068	1.88e-01	15.89	0.07500	1994	8	lasso	0.21	3.9e-68	0.003407	0.997	0	0.994	0	0.005	0.001	ENSG00000227141	0.999139	1
PEC.BRAIN.RNASEQ.RSID	/stornext/Bioinf/data/lab_bahlo/users/gerring.z/twas/weights//PEC.BRAIN.RNASEQ.RSID/ENSG00000170004.wgt.RDat	CHD3	17	7788124	7816078	0.10188	rs858518	-3.18	rs72841432	3.42e-02	7.01	-0.891	1408	1408	bslmm	0.038	4.9e-13	0.00399	0.997	0	0.993	0	0.006	0.001	ENSG00000170004	0.999139	1
PEC.BRAIN.RNASEQ.RSID	/stornext/Bioinf/data/lab_bahlo/users/gerring.z/twas/weights//PEC.BRAIN.RNASEQ.RSID/ENSG00000175911.wgt.RDat	AC127496.1	17	78977135	78978932	0.02818	rs145564635	3.63	rs56239087	5.21e-03	-4.91	0.020	2089	2	lasso	0.016	2e-06	0.00338	0.997	0.23	0.763	0.001	0.005	0.001	ENSG00000175911	0.999139	1
PEC.BRAIN.RNASEQ.RSID	/stornext/Bioinf/data/lab_bahlo/users/gerring.z/twas/weights//PEC.BRAIN.RNASEQ.RSID/ENSG00000267855.wgt.RDat	NDUFA7	19	8373490	8386280	0.08342	rs58173840	3.09	rs66613574	2.83e-02	7.02	-0.03500	1644	1644	bslmm	0.032	3.2e-11	-0.00378	0.997	0	0.996	0	0.004	0.001	ENSG00000267855	0.999139	1
PEC.BRAIN.RNASEQ.RSID	/stornext/Bioinf/data/lab_bahlo/users/gerring.z/twas/weights//PEC.BRAIN.RNASEQ.RSID/ENSG00000266910.wgt.RDat	CTC-448F2.6	19	30528330	30529063	0.0309	rs56283323	-2.96	rs144731378	1.98e-02	-4.54	0.00378	1300	1	top1	0.02	1.7e-07	-0.00378	0.997	0.711	0.286	0.002	0.001	0	ENSG00000266910	0.999139	1
PEC.BRAIN.RNASEQ.RSID	/stornext/Bioinf/data/lab_bahlo/users/gerring.z/twas/weights//PEC.BRAIN.RNASEQ.RSID/ENSG00000267260.wgt.RDat	CTD-2162K18.4	19	37264055	37267980	0.2361	rs147118670	2.54	rs112528499	5.02e-02	-9.20	-0.36400	1367	50	enet	0.13	1.4e-42	-0.00422	0.997	0	0.997	0	0.002	0.001	ENSG00000267260	0.999139	1
PEC.BRAIN.RNASEQ.RSID	/stornext/Bioinf/data/lab_bahlo/users/gerring.z/twas/weights//PEC.BRAIN.RNASEQ.RSID/ENSG00000204438.wgt.RDat	GPANK1	6	31629006	31634060	0.06948	rs2596463	-0.901	rs2596558	0.007326	2.64	-0.131	40	40	bslmm	0.013	1.5e-05	-0.00435	0.997	0.992	0.008	0	0	0	ENSG00000204438	0.999139	1
PEC.BRAIN.RNASEQ.RSID	/stornext/Bioinf/data/lab_bahlo/users/gerring.z/twas/weights//PEC.BRAIN.RNASEQ.RSID/ENSG00000223864.wgt.RDat	NPM1P19	20	37606354	37607065	0.01153	rs77944660	-2.66	rs8118646	4.10e-03	-3.87	0.484	1246	1246	blup	0.0048	0.007	0.00375	0.997007	0.546	0.45	0.001	0.001	0.001	ENSG00000223864	0.999139	1
PEC.BRAIN.RNASEQ.RSID	/stornext/Bioinf/data/lab_bahlo/users/gerring.z/twas/weights//PEC.BRAIN.RNASEQ.RSID/ENSG00000254837.wgt.RDat	AP001372.2	11	74204411	74209578	0.18455	rs10898993	-2.92	rs114730800	2.24e-02	5.94	0.4493	1206	19	enet	0.05	8.9e-17	0.00348	0.997222	0.002	0.994	0	0.003	0.001	ENSG00000254837	0.999255	1
PEC.BRAIN.RNASEQ.RSID	/stornext/Bioinf/data/lab_bahlo/users/gerring.z/twas/weights//PEC.BRAIN.RNASEQ.RSID/ENSG00000164764.wgt.RDat	SBSPON	8	73976775	74036323	0.11501	rs10957615	3.05	rs72655871	3.04e-02	6.72	0.488	1499	1499	bslmm	0.041	7.8e-14	-0.00343	0.99726	0	0.995	0	0.004	0.001	ENSG00000164764	0.999255	1
PEC.BRAIN.RNASEQ.RSID	/stornext/Bioinf/data/lab_bahlo/users/gerring.z/twas/weights//PEC.BRAIN.RNASEQ.RSID/ENSG00000093144.wgt.RDat	ECHDC1	6	127609855	127664754	0.09048	rs72976769	-2.83	rs12189967	3.60e-02	7.07	-0.6460	1283	1283	blup	0.037	1e-12	-0.00326	0.997402	0	0.997	0	0.002	0.001	ENSG00000093144	0.999328	1
PEC.BRAIN.RNASEQ.RSID	/stornext/Bioinf/data/lab_bahlo/users/gerring.z/twas/weights//PEC.BRAIN.RNASEQ.RSID/ENSG00000083635.wgt.RDat	NUFIP1	13	45513384	45563618	0.2063	rs7995330	-2.94	rs144351842	3.55e-02	-8.85	-0.3090	1101	4	lasso	0.11	1.6e-34	-0.00281	0.99776	0	0.994	0	0.005	0.001	ENSG00000083635	0.999343	1
PEC.BRAIN.RNASEQ.RSID	/stornext/Bioinf/data/lab_bahlo/users/gerring.z/twas/weights//PEC.BRAIN.RNASEQ.RSID/ENSG00000113141.wgt.RDat	IK	5	140026643	140042064	0.18953	rs116516357	3.314	rs2245643	4.50e-02	9.68	-0.7510	837	25	enet	0.12	1.4e-38	-0.002647	0.997888	0	0.994	0	0.005	0.001	ENSG00000113141	0.999343	1
PEC.BRAIN.RNASEQ.RSID	/stornext/Bioinf/data/lab_bahlo/users/gerring.z/twas/weights//PEC.BRAIN.RNASEQ.RSID/ENSG00000272506.wgt.RDat	RP4-535B20.4	1	65469153	65469770	0.01929	rs78860714	3.25	rs552362	-2.30e-04	-4.11	-0.43800	1040	1040	bslmm	0.00025	0.25	-0.001918	0.998	0.658	0.336	0.004	0.002	0	ENSG00000272506	0.999343	1
PEC.BRAIN.RNASEQ.RSID	/stornext/Bioinf/data/lab_bahlo/users/gerring.z/twas/weights//PEC.BRAIN.RNASEQ.RSID/ENSG00000116906.wgt.RDat	GNPAT	1	231376953	231413719	0.13872	rs140310600	3.28	rs487047	9.09e-02	11.04	0.00300	1502	1	top1	0.091	2.3e-29	0.003	0.998	0	0.996	0	0.003	0.001	ENSG00000116906	0.999343	1
PEC.BRAIN.RNASEQ.RSID	/stornext/Bioinf/data/lab_bahlo/users/gerring.z/twas/weights//PEC.BRAIN.RNASEQ.RSID/ENSG00000107672.wgt.RDat	NSMCE4A	10	123716603	123734732	0.08994	rs7897200	-3.89	rs111935462	5.62e-02	8.90	-0.88300	1619	1619	bslmm	0.074	5e-24	0.002111	0.998	0	0.986	0	0.012	0.001	ENSG00000107672	0.999343	1
PEC.BRAIN.RNASEQ.RSID	/stornext/Bioinf/data/lab_bahlo/users/gerring.z/twas/weights//PEC.BRAIN.RNASEQ.RSID/ENSG00000268038.wgt.RDat	AC011516.2	19	22798359	22806773	0.07504	rs150085331	-2.78	rs7249846	1.01e-02	-5.26	1.08400	2044	2044	bslmm	0.022	4.3e-08	0.00241	0.998	0.002	0.993	0	0.003	0.002	ENSG00000268038	0.999343	1
PEC.BRAIN.RNASEQ.RSID	/stornext/Bioinf/data/lab_bahlo/users/gerring.z/twas/weights//PEC.BRAIN.RNASEQ.RSID/ENSG00000176472.wgt.RDat	ZNF575	19	44029649	44040282	0.0263	rs139448671	-2.95	rs78894925	1.26e-02	4.70	0.00200	1568	1	top1	0.013	2.6e-05	0.002	0.998	0.552	0.444	0.002	0.001	0	ENSG00000176472	0.999343	1
PEC.BRAIN.RNASEQ.RSID	/stornext/Bioinf/data/lab_bahlo/users/gerring.z/twas/weights//PEC.BRAIN.RNASEQ.RSID/ENSG00000172062.wgt.RDat	SMN1	5	70220768	70249769	0.1155	rs181918755	2.759	rs6453405	7.43e-03	4.06	-0.3750	50	50	blup	0.024	7.8e-09	-0.002485	0.998018	0.905	0.095	0	0	0	ENSG00000172062	0.999343	1
PEC.BRAIN.RNASEQ.RSID	/stornext/Bioinf/data/lab_bahlo/users/gerring.z/twas/weights//PEC.BRAIN.RNASEQ.RSID/ENSG00000134287.wgt.RDat	ARF3	12	49329506	49351334	0.16204	rs57895687	-5.04	rs9788029	1.04e-01	-11.83	0.325	1215	18	enet	0.13	5.5e-41	-0.002461	0.998036	0	0.606	0	0.393	0.001	ENSG00000134287	0.999343	1
PEC.BRAIN.RNASEQ.RSID	/stornext/Bioinf/data/lab_bahlo/users/gerring.z/twas/weights//PEC.BRAIN.RNASEQ.RSID/ENSG00000136146.wgt.RDat	MED4	13	48627459	48669267	0.0206	rs142468433	3.80	rs840428	7.38e-03	3.65	0.0020	1557	1	top1	0.0074	0.001	0.002	0.9984	0.958	0.038	0.004	0	0	ENSG00000136146	0.99957	1
PEC.BRAIN.RNASEQ.RSID	/stornext/Bioinf/data/lab_bahlo/users/gerring.z/twas/weights//PEC.BRAIN.RNASEQ.RSID/ENSG00000245025.wgt.RDat	RP11-875O11.1	8	22842109	22876848	0.02452	rs148109031	-2.83	rs4871844	1.14e-02	4.60	0.002	1375	1	top1	0.011	6e-05	0.002	0.9984	0.657	0.34	0.002	0.001	0	ENSG00000245025	0.99957	1
PEC.BRAIN.RNASEQ.RSID	/stornext/Bioinf/data/lab_bahlo/users/gerring.z/twas/weights//PEC.BRAIN.RNASEQ.RSID/ENSG00000230373.wgt.RDat	GOLGA6L5	15	85051116	85060045	0.30378	rs145010546	3.10	rs34828875	2.37e-01	17.82	-0.0330	1137	21	lasso	0.34	7.3e-121	0.0019	0.998484	0	0.997	0	0.002	0.001	ENSG00000230373	0.999585	1
PEC.BRAIN.RNASEQ.RSID	/stornext/Bioinf/data/lab_bahlo/users/gerring.z/twas/weights//PEC.BRAIN.RNASEQ.RSID/ENSG00000115073.wgt.RDat	ACTR1B	2	98272431	98280570	0.16194	rs112275190	3.14	rs7589964	2.72e-02	-6.52	0.2500	530	11	enet	0.064	5.1e-21	0.001278	0.99898	0	0.998	0	0.001	0.001	ENSG00000115073	0.999688	1
PEC.BRAIN.RNASEQ.RSID	/stornext/Bioinf/data/lab_bahlo/users/gerring.z/twas/weights//PEC.BRAIN.RNASEQ.RSID/ENSG00000185436.wgt.RDat	IFNLR1	1	24480647	24514449	0.2962	rs11249031	-2.36	rs12094257	1.04e-01	-11.80	-0.06800	1257	29	enet	0.15	8.6e-49	0.001771	0.999	0	0.996	0	0.003	0.001	ENSG00000185436	0.999688	1
PEC.BRAIN.RNASEQ.RSID	/stornext/Bioinf/data/lab_bahlo/users/gerring.z/twas/weights//PEC.BRAIN.RNASEQ.RSID/ENSG00000136636.wgt.RDat	KCTD3	1	215740735	215795149	0.01089	rs114029936	3.91	rs12036046	1.11e-02	-4.30	-0.00100	1154	1	lasso	0.012	3.4e-05	0.001	0.999	0.569	0.422	0.005	0.004	0.001	ENSG00000136636	0.999688	1
PEC.BRAIN.RNASEQ.RSID	/stornext/Bioinf/data/lab_bahlo/users/gerring.z/twas/weights//PEC.BRAIN.RNASEQ.RSID/ENSG00000165626.wgt.RDat	BEND7	10	13480484	13570974	0.22371	rs61833229	-3.15	rs10906378	4.99e-02	-9.32	-1.99400	1894	56	enet	0.11	4.3e-37	-0.001537	0.999	0	0.987	0	0.006	0.007	ENSG00000165626	0.999688	1
PEC.BRAIN.RNASEQ.RSID	/stornext/Bioinf/data/lab_bahlo/users/gerring.z/twas/weights//PEC.BRAIN.RNASEQ.RSID/ENSG00000272914.wgt.RDat	RP11-330O11.3	10	31120757	31122316	0.02432	rs77651382	2.93	rs72814412	5.77e-03	4.79	0.11000	1597	1597	bslmm	0.0087	0.0004	0.000744	0.999	0.06	0.935	0	0.004	0.001	ENSG00000272914	0.999688	1
PEC.BRAIN.RNASEQ.RSID	/stornext/Bioinf/data/lab_bahlo/users/gerring.z/twas/weights//PEC.BRAIN.RNASEQ.RSID/ENSG00000182841.wgt.RDat	RRP7B	22	42951229	42978044	0.36051	rs2038061	3.46	rs144129612	8.19e-02	-11.84	-0.328	1672	37	enet	0.16	2.5e-53	-0.00155	0.999	0	0.986	0	0.013	0.001	ENSG00000182841	0.999688	1
PEC.BRAIN.RNASEQ.RSID	/stornext/Bioinf/data/lab_bahlo/users/gerring.z/twas/weights//PEC.BRAIN.RNASEQ.RSID/ENSG00000270055.wgt.RDat	CTD-3092A11.2	15	30780166	30782516	0.43379	rs187604492	-3.78	rs75071234	4.18e-02	-9.75	0.4308	522	522	bslmm	0.21	4.8e-70	0.00104	0.999167	0	0.997	0	0.002	0.001	ENSG00000270055	0.999753	1
PEC.BRAIN.RNASEQ.RSID	/stornext/Bioinf/data/lab_bahlo/users/gerring.z/twas/weights//PEC.BRAIN.RNASEQ.RSID/ENSG00000008018.wgt.RDat	PSMB1	6	170844205	170862429	0.16598	rs1532388	3.06	rs2092308	1.17e-01	-11.59	-0.0010	1001	1	top1	0.12	1.3e-37	0.001	0.999202	0	0.996	0	0.003	0.001	ENSG00000008018	0.999753	1
PEC.BRAIN.RNASEQ.RSID	/stornext/Bioinf/data/lab_bahlo/users/gerring.z/twas/weights//PEC.BRAIN.RNASEQ.RSID/ENSG00000183876.wgt.RDat	ARSI	5	149675906	149718870	0.09725	rs75294883	-2.983	rs6881772	3.00e-02	7.42	-0.0250	1081	2	lasso	0.052	2.6e-17	-0.000709	0.999434	0	0.996	0	0.003	0.001	ENSG00000183876	0.999916	1
PEC.BRAIN.RNASEQ.RSID	/stornext/Bioinf/data/lab_bahlo/users/gerring.z/twas/weights//PEC.BRAIN.RNASEQ.RSID/ENSG00000130783.wgt.RDat	CCDC62	12	123258874	123312075	0.07011	rs76869145	-2.65	rs701484	4.25e-02	-7.60	0.654	1035	14	enet	0.054	9.1e-18	0.000609	0.999514	0	0.996	0	0.002	0.001	ENSG00000130783	0.999927	1
PEC.BRAIN.RNASEQ.RSID	/stornext/Bioinf/data/lab_bahlo/users/gerring.z/twas/weights//PEC.BRAIN.RNASEQ.RSID/ENSG00000213225.wgt.RDat	AC018804.7	2	130986949	130989679	0.04973	rs112985186	3.05	rs34898888	4.29e-02	-8.74	0.4130	634	10	lasso	0.056	2.1e-18	0.000204	0.999837	0	0.998	0	0.001	0.001	ENSG00000213225	1	1
PEC.BRAIN.RNASEQ.RSID	/stornext/Bioinf/data/lab_bahlo/users/gerring.z/twas/weights//PEC.BRAIN.RNASEQ.RSID/ENSG00000118690.wgt.RDat	ARMC2	6	109169619	109295186	0.15928	rs118126621	-2.91	rs2768560	5.04e-02	-9.05	0.1980	1500	8	lasso	0.087	3.7e-28	5.3e-06	0.999996	0	0.995	0	0.004	0.001	ENSG00000118690	1	1
PEC.BRAIN.RNASEQ.RSID	/stornext/Bioinf/data/lab_bahlo/users/gerring.z/twas/weights//PEC.BRAIN.RNASEQ.RSID/ENSG00000116717.wgt.RDat	GADD45A	1	68150744	68154021	0.01909	rs74566398	-3.01	rs1013680	1.00e-02	-4.11	0.00000	1262	1	top1	0.01	0.00016	0	1						ENSG00000116717	1	1
PEC.BRAIN.RNASEQ.RSID	/stornext/Bioinf/data/lab_bahlo/users/gerring.z/twas/weights//PEC.BRAIN.RNASEQ.RSID/ENSG00000233593.wgt.RDat	RP4-665J23.1	1	91248543	91317207	0.08739	rs111614199	3.46	rs1188919	6.15e-02	-9.45	-0.05600	1492	11	lasso	0.075	1.9e-24	7.7e-05	1	0	0.99	0	0.009	0.001	ENSG00000233593	1	1
PEC.BRAIN.RNASEQ.RSID	/stornext/Bioinf/data/lab_bahlo/users/gerring.z/twas/weights//PEC.BRAIN.RNASEQ.RSID/ENSG00000267475.wgt.RDat	CTD-2538C1.2	19	33177995	33182656	0.04271	rs11084708	-2.79	rs10409678	3.91e-02	7.33	0.00000	1839	1	top1	0.039	2.5e-13	0	1						ENSG00000267475	1	1
PEC.BRAIN.RNASEQ.RSID	/stornext/Bioinf/data/lab_bahlo/users/gerring.z/twas/weights//PEC.BRAIN.RNASEQ.RSID/ENSG00000244486.wgt.RDat	SCARF2	22	20778874	20792146	0.06129	rs78264877	-4.21	rs9610946	4.18e-02	7.72	0.000	834	1	top1	0.042	3.7e-14	0	1						ENSG00000244486	1	1

### Sheet: S43-TWAS_PEC all-cannabis
Table S43. Full results gene-based test TWAS with PEC data for All-cannabis
? Back to Contents
PANEL	FILE	ID	CHR	P0	P1	HSQ	BEST.GWAS.ID	BEST.GWAS.Z	EQTL.ID	EQTL.R2	EQTL.Z	EQTL.GWAS.Z	NSNP	NWGT	MODEL	MODELCV.R2	MODELCV.PV	TWAS.Z	pvalue	COLOC.PP0	COLOC.PP1	COLOC.PP2	COLOC.PP3	COLOC.PP4	gene_id	fdr	bonferroni
PEC.BRAIN.RNASEQ.RSID	/stornext/Bioinf/data/lab_bahlo/users/gerring.z/twas/weights//PEC.BRAIN.RNASEQ.RSID/ENSG00000196502.wgt.RDat	SULT1A1	16	28616903	28634946	0.31747	rs7205323	-8.54	rs12447461	1.32e-01	-13.81	-7.25500	583	59	enet	0.19	5.2e-62	8.12738	4.39e-16	0	0	0	0.995	0.005	ENSG00000196502	6.36374e-12	6.36374e-12
PEC.BRAIN.RNASEQ.RSID	/stornext/Bioinf/data/lab_bahlo/users/gerring.z/twas/weights//PEC.BRAIN.RNASEQ.RSID/ENSG00000198558.wgt.RDat	HIST1H4L	6	27840926	27841289	0.01619	rs71559054	-8.55	rs13195728	0.009487	-4.49	-7.972	718	1	top1	0.0095	0.00023	7.972	1.56e-15	0	0	0.466	0.153	0.381	ENSG00000198558	1.13069e-11	2.26138e-11
PEC.BRAIN.RNASEQ.RSID	/stornext/Bioinf/data/lab_bahlo/users/gerring.z/twas/weights//PEC.BRAIN.RNASEQ.RSID/ENSG00000197238.wgt.RDat	HIST1H4J	6	27791884	27792257	0.02051	rs71559054	-8.55	rs6940116	0.009101	-4.65	-7.658	723	1	top1	0.0091	0.0003	7.658	1.89e-14	0	0	0.547	0.346	0.107	ENSG00000197238	6.55219e-11	2.73974e-10
PEC.BRAIN.RNASEQ.RSID	/stornext/Bioinf/data/lab_bahlo/users/gerring.z/twas/weights//PEC.BRAIN.RNASEQ.RSID/ENSG00000197165.wgt.RDat	SULT1A2	16	28603264	28608430	0.28409	rs7205323	-8.54	rs12447461	1.73e-01	15.15	-7.25500	536	60	enet	0.21	2.3e-70	-7.63659	2.23e-14	0	0	0	0.996	0.004	ENSG00000197165	6.55219e-11	3.23261e-10
PEC.BRAIN.RNASEQ.RSID	/stornext/Bioinf/data/lab_bahlo/users/gerring.z/twas/weights//PEC.BRAIN.RNASEQ.RSID/ENSG00000141452.wgt.RDat	C18orf8	18	21083473	21111746	0.2891	rs1788820	-7.81	rs2356683	2.18e-01	17.81	6.442	1092	29	enet	0.31	5.4e-108	7.63469	2.26e-14	0	0	0	0.114	0.886	ENSG00000141452	6.55219e-11	3.2761e-10
PEC.BRAIN.RNASEQ.RSID	/stornext/Bioinf/data/lab_bahlo/users/gerring.z/twas/weights//PEC.BRAIN.RNASEQ.RSID/ENSG00000177548.wgt.RDat	RABEP2	16	28915742	28947847	0.02766	rs7205323	-8.54	rs11641216	-1.37e-04	4.56	-8.37800	840	840	blup	0.0063	0.0023	-7.48632	7.08e-14	0	0	0.004	0.051	0.945	ENSG00000177548	1.71053e-10	1.02632e-09
PEC.BRAIN.RNASEQ.RSID	/stornext/Bioinf/data/lab_bahlo/users/gerring.z/twas/weights//PEC.BRAIN.RNASEQ.RSID/ENSG00000196296.wgt.RDat	ATP2A1	16	28889726	28915830	0.0245	rs7205323	-8.54	rs7206214	9.42e-03	5.47	-6.98500	828	17	enet	0.016	2.1e-06	-7.40679	1.29e-13	0	0	0	0.073	0.927	ENSG00000196296	2.67141e-10	1.86998e-09
PEC.BRAIN.RNASEQ.RSID	/stornext/Bioinf/data/lab_bahlo/users/gerring.z/twas/weights//PEC.BRAIN.RNASEQ.RSID/ENSG00000178952.wgt.RDat	TUFM	16	28853732	28857729	0.10314	rs7205323	-8.54	rs35626515	6.11e-02	9.57	-7.67900	823	26	enet	0.081	2.8e-26	-7.27942	3.35e-13	0	0	0	0.043	0.957	ENSG00000178952	6.0702e-10	4.85616e-09
PEC.BRAIN.RNASEQ.RSID	/stornext/Bioinf/data/lab_bahlo/users/gerring.z/twas/weights//PEC.BRAIN.RNASEQ.RSID/ENSG00000176046.wgt.RDat	NUPR1	16	28548606	28550495	0.32306	rs7205323	-8.54	rs13331170	4.51e-02	8.85	-8.27200	595	595	bslmm	0.12	6.1e-40	-7.19802	6.11e-13	0	0	0	0.269	0.731	ENSG00000176046	9.84117e-10	8.85706e-09
PEC.BRAIN.RNASEQ.RSID	/stornext/Bioinf/data/lab_bahlo/users/gerring.z/twas/weights//PEC.BRAIN.RNASEQ.RSID/ENSG00000141458.wgt.RDat	NPC1	18	21086148	21166862	0.151	rs1788820	-7.81	rs1788820	9.89e-02	-11.75	-7.811	1152	28	enet	0.13	4e-41	7.11013	1.16e-12	0	0	0	0.011	0.989	ENSG00000141458	1.68154e-09	1.68154e-08
PEC.BRAIN.RNASEQ.RSID	/stornext/Bioinf/data/lab_bahlo/users/gerring.z/twas/weights//PEC.BRAIN.RNASEQ.RSID/ENSG00000148842.wgt.RDat	CNNM2	10	104678050	104849978	0.15377	rs7909286	6.92	rs7909286	1.66e-01	14.95	6.92200	1434	43	enet	0.17	5.3e-56	6.9875	2.8e-12	0	0	0	0.013	0.987	ENSG00000148842	3.68989e-09	4.05888e-08
PEC.BRAIN.RNASEQ.RSID	/stornext/Bioinf/data/lab_bahlo/users/gerring.z/twas/weights//PEC.BRAIN.RNASEQ.RSID/ENSG00000233232.wgt.RDat	NPIPB7	16	28467693	28481868	0.10627	rs7205323	-8.54	rs62034321	1.58e-01	-15.25	-7.94500	656	7	lasso	0.18	2.4e-60	6.9691	3.19e-12	0	0	0	0.573	0.427	ENSG00000233232	3.85352e-09	4.62422e-08
PEC.BRAIN.RNASEQ.RSID	/stornext/Bioinf/data/lab_bahlo/users/gerring.z/twas/weights//PEC.BRAIN.RNASEQ.RSID/ENSG00000204713.wgt.RDat	TRIM27	6	28870779	28891766	0.03544	rs34676049	-8.62	rs13193272	0.003411	-4.97	-5.475	199	10	enet	0.017	1.5e-06	6.832	8.37e-12	0	0	0.001	0.014	0.985	ENSG00000204713	9.33319e-09	1.21332e-07
PEC.BRAIN.RNASEQ.RSID	/stornext/Bioinf/data/lab_bahlo/users/gerring.z/twas/weights//PEC.BRAIN.RNASEQ.RSID/ENSG00000247416.wgt.RDat	RP11-629G13.1	11	112830002	112834182	0.01831	rs9919557	9.65	rs745631	1.11e-02	-4.62	6.5530	1383	1	top1	0.011	7.3e-05	-6.553	5.64e-11	0	0	0.632	0.357	0.011	ENSG00000247416	5.83982e-08	8.17574e-07
PEC.BRAIN.RNASEQ.RSID	/stornext/Bioinf/data/lab_bahlo/users/gerring.z/twas/weights//PEC.BRAIN.RNASEQ.RSID/ENSG00000270424.wgt.RDat	RP11-1348G14.6	16	28761280	28761916	0.04031	rs7205323	-8.54	rs240704	1.33e-02	5.50	-7.78600	709	20	enet	0.017	9.4e-07	-6.50082	7.99e-11	0	0	0.001	0.375	0.625	ENSG00000270424	7.23894e-08	1.15823e-06
PEC.BRAIN.RNASEQ.RSID	/stornext/Bioinf/data/lab_bahlo/users/gerring.z/twas/weights//PEC.BRAIN.RNASEQ.RSID/ENSG00000167720.wgt.RDat	SRR	17	2206677	2228554	0.3602	rs3744270	6.57	rs3744270	4.48e-01	-24.34	6.57100	1399	1399	bslmm	0.49	6e-197	-6.50087	7.99e-11	0	0	0	0.008	0.992	ENSG00000167720	7.23894e-08	1.15823e-06
PEC.BRAIN.RNASEQ.RSID	/stornext/Bioinf/data/lab_bahlo/users/gerring.z/twas/weights//PEC.BRAIN.RNASEQ.RSID/ENSG00000251417.wgt.RDat	RP11-1348G14.4	16	28814097	28829149	0.02003	rs865719	-8.71	rs9708958	4.67e-04	-4.24	-6.31200	819	819	bslmm	0.0082	0.00059	6.4082	1.47e-10	0	0	0.146	0.115	0.738	ENSG00000251417	1.25348e-07	2.13091e-06
PEC.BRAIN.RNASEQ.RSID	/stornext/Bioinf/data/lab_bahlo/users/gerring.z/twas/weights//PEC.BRAIN.RNASEQ.RSID/ENSG00000136935.wgt.RDat	GOLGA1	9	127640646	127710771	0.0624	rs405631	-6.72	rs4838230	1.10e-02	5.43	-5.8380	897	13	enet	0.021	8.1e-08	-6.23269	4.58e-10	0	0	0.015	0.488	0.497	ENSG00000136935	3.68843e-07	6.63917e-06
PEC.BRAIN.RNASEQ.RSID	/stornext/Bioinf/data/lab_bahlo/users/gerring.z/twas/weights//PEC.BRAIN.RNASEQ.RSID/ENSG00000112812.wgt.RDat	PRSS16	6	27215480	27224403	0.01461	rs34150729	-8.17	rs77011376	0.002361	-3.77	1.142	775	1	lasso	0.0025	0.039	-6.082	1.19e-09	0	0	0.891	0.085	0.024	ENSG00000112812	9.07907e-07	1.72502e-05
PEC.BRAIN.RNASEQ.RSID	/stornext/Bioinf/data/lab_bahlo/users/gerring.z/twas/weights//PEC.BRAIN.RNASEQ.RSID/ENSG00000167721.wgt.RDat	TSR1	17	2225797	2240801	0.04722	rs3744270	6.57	rs1466389	1.88e-02	5.86	6.13600	1381	5	lasso	0.021	6.6e-08	6.02778	1.66e-09	0	0	0	0.082	0.918	ENSG00000167721	1.20317e-06	2.40634e-05
PEC.BRAIN.RNASEQ.RSID	/stornext/Bioinf/data/lab_bahlo/users/gerring.z/twas/weights//PEC.BRAIN.RNASEQ.RSID/ENSG00000138111.wgt.RDat	TMEM180	10	104221149	104236802	0.3103	rs7909286	6.92	rs7094906	8.15e-02	-11.10	-4.20900	1058	28	enet	0.18	3.1e-60	5.97295	2.33e-09	0	0	0	1	0	ENSG00000138111	1.55503e-06	3.37757e-05
PEC.BRAIN.RNASEQ.RSID	/stornext/Bioinf/data/lab_bahlo/users/gerring.z/twas/weights//PEC.BRAIN.RNASEQ.RSID/ENSG00000156374.wgt.RDat	PCGF6	10	105062553	105110891	0.00912	rs7909286	6.92	rs116821290	2.01e-04	3.44	-2.75400	1221	1221	blup	0.0005	0.2	-5.97066	2.36e-09	0	0	0.835	0.095	0.07	ENSG00000156374	1.55503e-06	3.42106e-05
PEC.BRAIN.RNASEQ.RSID	/stornext/Bioinf/data/lab_bahlo/users/gerring.z/twas/weights//PEC.BRAIN.RNASEQ.RSID/ENSG00000174963.wgt.RDat	ZIC4	3	147103833	147124647	0.07873	rs9289747	-7.25	rs1875748	6.66e-02	9.52	-5.7960	1389	7	lasso	0.079	9.8e-26	-5.952	2.65e-09	0	0	0	0.442	0.558	ENSG00000174963	1.67019e-06	3.84144e-05
PEC.BRAIN.RNASEQ.RSID	/stornext/Bioinf/data/lab_bahlo/users/gerring.z/twas/weights//PEC.BRAIN.RNASEQ.RSID/ENSG00000227207.wgt.RDat	RPL31P12	1	72767155	72767512	0.17714	rs4649955	-6.19	rs2568960	2.25e-01	17.46	-5.9290	1137	10	enet	0.23	5.5e-76	-5.90391	3.55e-09	0	0	0	0.056	0.944	ENSG00000227207	2.1442e-06	5.14608e-05
PEC.BRAIN.RNASEQ.RSID	/stornext/Bioinf/data/lab_bahlo/users/gerring.z/twas/weights//PEC.BRAIN.RNASEQ.RSID/ENSG00000261067.wgt.RDat	RP11-264B17.3	16	28986125	29002096	0.01168	rs7205323	-8.54	rs6565300	1.09e-02	4.36	-5.84200	839	1	top1	0.011	8.3e-05	-5.842	5.16e-09	0	0	0.825	0.16	0.015	ENSG00000261067	2.99197e-06	7.47994e-05
PEC.BRAIN.RNASEQ.RSID	/stornext/Bioinf/data/lab_bahlo/users/gerring.z/twas/weights//PEC.BRAIN.RNASEQ.RSID/ENSG00000117020.wgt.RDat	AKT3	1	243651535	244014381	0.03983	rs2953328	-6.43	rs3008660	1.65e-02	5.60	-5.7950	1036	1	top1	0.016	1.7e-06	-5.795	6.83e-09	0	0	0.001	0.059	0.94	ENSG00000117020	3.80799e-06	9.90077e-05
PEC.BRAIN.RNASEQ.RSID	/stornext/Bioinf/data/lab_bahlo/users/gerring.z/twas/weights//PEC.BRAIN.RNASEQ.RSID/ENSG00000219392.wgt.RDat	RP1-265C24.5	6	28083406	28084329	0.12495	rs34676049	-8.62	rs9357062	0.158375	-14.53	-5.418	662	15	lasso	0.16	6.3e-52	5.77642	7.63e-09	0	0	0	1	0	ENSG00000219392	4.09646e-06	0.000110604
PEC.BRAIN.RNASEQ.RSID	/stornext/Bioinf/data/lab_bahlo/users/gerring.z/twas/weights//PEC.BRAIN.RNASEQ.RSID/ENSG00000126860.wgt.RDat	EVI2A	17	29644578	29648902	0.02909	rs757377	-6.11	rs10512434	1.51e-02	-5.39	-5.71200	1180	1	top1	0.015	4.3e-06	5.712	1.12e-08	0	0	0.004	0.09	0.905	ENSG00000126860	5.7984e-06	0.000162355
PEC.BRAIN.RNASEQ.RSID	/stornext/Bioinf/data/lab_bahlo/users/gerring.z/twas/weights//PEC.BRAIN.RNASEQ.RSID/ENSG00000266371.wgt.RDat	RP11-142O6.1	17	29460200	29465536	0.01954	rs757377	-6.11	rs1013947	-5.11e-04	3.82	-5.40100	1123	1123	blup	0.0012	0.11	-5.59722	2.18e-08	0	0	0.207	0.181	0.611	ENSG00000266371	1.0897e-05	0.000316013
PEC.BRAIN.RNASEQ.RSID	/stornext/Bioinf/data/lab_bahlo/users/gerring.z/twas/weights//PEC.BRAIN.RNASEQ.RSID/ENSG00000196993.wgt.RDat	NPIPB9	16	28763108	28784128	0.05268	rs865719	-8.55	rs7499878	1.04e-02	-5.28	4.44900	763	6	enet	0.026	2e-09	-5.58699	2.31e-08	0	0	0.025	0.933	0.043	ENSG00000196993	1.11619e-05	0.000334858
PEC.BRAIN.RNASEQ.RSID	/stornext/Bioinf/data/lab_bahlo/users/gerring.z/twas/weights//PEC.BRAIN.RNASEQ.RSID/ENSG00000204842.wgt.RDat	ATXN2	12	111890018	112037480	0.01268	rs7137828	7.33	rs60695934	-2.09e-04	-2.53	-2.8010	634	634	blup	0.00015	0.27	5.57496	2.48e-08	0	0	0.946	0.036	0.018	ENSG00000204842	1.15968e-05	0.000359501
PEC.BRAIN.RNASEQ.RSID	/stornext/Bioinf/data/lab_bahlo/users/gerring.z/twas/weights//PEC.BRAIN.RNASEQ.RSID/ENSG00000175662.wgt.RDat	TOM1L2	17	17746828	17875736	0.21794	rs11658309	-6.04	rs6502618	2.67e-01	-18.85	-5.49700	1111	19	enet	0.27	2.9e-92	5.55741	2.74e-08	0	0.001	0	0.12	0.879	ENSG00000175662	1.24122e-05	0.00039719
PEC.BRAIN.RNASEQ.RSID	/stornext/Bioinf/data/lab_bahlo/users/gerring.z/twas/weights//PEC.BRAIN.RNASEQ.RSID/ENSG00000251450.wgt.RDat	CTC-459I6.1	5	80243516	80256726	0.14598	rs12522495	6.32	rs34134330	1.02e-01	-11.80	6.0050	1372	1372	bslmm	0.1	1.7e-33	-5.51791	3.43e-08	0	0	0	0.015	0.985	ENSG00000251450	1.48688e-05	0.000497213
PEC.BRAIN.RNASEQ.RSID	/stornext/Bioinf/data/lab_bahlo/users/gerring.z/twas/weights//PEC.BRAIN.RNASEQ.RSID/ENSG00000270018.wgt.RDat	RP3-462E2.5	12	112335140	112335710	0.02741	rs7137828	7.33	rs11066120	1.88e-02	-6.42	-4.7430	589	15	enet	0.023	1.4e-08	5.51249	3.54e-08	0	0	0	0.995	0.005	ENSG00000270018	1.48688e-05	0.000513158
PEC.BRAIN.RNASEQ.RSID	/stornext/Bioinf/data/lab_bahlo/users/gerring.z/twas/weights//PEC.BRAIN.RNASEQ.RSID/ENSG00000089022.wgt.RDat	MAPKAPK5	12	112279782	112334343	0.06555	rs7137828	7.33	rs4767072	6.79e-02	-9.76	-5.5100	621	1	top1	0.068	3.7e-22	5.51	3.59e-08	0	0	0	0.994	0.006	ENSG00000089022	1.48688e-05	0.000520406
PEC.BRAIN.RNASEQ.RSID	/stornext/Bioinf/data/lab_bahlo/users/gerring.z/twas/weights//PEC.BRAIN.RNASEQ.RSID/ENSG00000111275.wgt.RDat	ALDH2	12	112204691	112247782	0.10768	rs7137828	7.33	rs2283354	1.51e-01	-14.39	-5.4440	633	1	top1	0.15	5.1e-49	5.444	5.21e-08	0	0	0	0.996	0.004	ENSG00000111275	2.09048e-05	0.000755242
PEC.BRAIN.RNASEQ.RSID	/stornext/Bioinf/data/lab_bahlo/users/gerring.z/twas/weights//PEC.BRAIN.RNASEQ.RSID/ENSG00000138172.wgt.RDat	CALHM2	10	105206543	105212660	0.07659	rs10883823	6.15	rs61871170	2.50e-02	6.92	5.19200	1138	4	lasso	0.039	3.7e-13	5.43881	5.36e-08	0	0	0	0.603	0.397	ENSG00000138172	2.09048e-05	0.000776986
PEC.BRAIN.RNASEQ.RSID	/stornext/Bioinf/data/lab_bahlo/users/gerring.z/twas/weights//PEC.BRAIN.RNASEQ.RSID/ENSG00000124610.wgt.RDat	HIST1H1A	6	26017260	26018040	0.01191	rs66757203	-7.71	rs116201501	0.003223	3.94	-5.435	1142	1	top1	0.0032	0.022	-5.435	5.48e-08	0	0	0.933	0.05	0.017	ENSG00000124610	2.09048e-05	0.000794381
PEC.BRAIN.RNASEQ.RSID	/stornext/Bioinf/data/lab_bahlo/users/gerring.z/twas/weights//PEC.BRAIN.RNASEQ.RSID/ENSG00000010704.wgt.RDat	HFE	6	26087509	26098571	0.07534	rs35277236	-7.81	rs1971508	0.037929	-7.33	-5.352	1129	16	enet	0.041	9.1e-14	5.40982	6.31e-08	0	0	0	1	0	ENSG00000010704	2.34538e-05	0.000914698
PEC.BRAIN.RNASEQ.RSID	/stornext/Bioinf/data/lab_bahlo/users/gerring.z/twas/weights//PEC.BRAIN.RNASEQ.RSID/ENSG00000169398.wgt.RDat	PTK2	8	141667999	142012315	0.05854	rs13266116	-5.42	rs13264524	4.61e-02	-8.17	-5.39200	1898	1	top1	0.046	1.9e-15	5.392	6.97e-08	0	0.001	0	0.031	0.968	ENSG00000169398	2.52593e-05	0.00101037
PEC.BRAIN.RNASEQ.RSID	/stornext/Bioinf/data/lab_bahlo/users/gerring.z/twas/weights//PEC.BRAIN.RNASEQ.RSID/ENSG00000269905.wgt.RDat	RP11-271K21.11	3	141663270	141666233	0.02328	rs1045279	5.38	rs1045279	1.42e-02	4.85	5.3850	1439	1	top1	0.014	8.6e-06	5.385	7.24e-08	0.001	0.001	0.004	0.005	0.989	ENSG00000269905	2.55978e-05	0.00104951
PEC.BRAIN.RNASEQ.RSID	/stornext/Bioinf/data/lab_bahlo/users/gerring.z/twas/weights//PEC.BRAIN.RNASEQ.RSID/ENSG00000173611.wgt.RDat	SCAI	9	127704887	127905785	0.0276	rs405631	-6.72	rs111345906	2.66e-03	4.57	1.5330	1002	14	enet	0.013	1.5e-05	5.33141	9.75e-08	0	0	0.013	0.061	0.926	ENSG00000173611	3.36514e-05	0.00141336
PEC.BRAIN.RNASEQ.RSID	/stornext/Bioinf/data/lab_bahlo/users/gerring.z/twas/weights//PEC.BRAIN.RNASEQ.RSID/ENSG00000170855.wgt.RDat	TRIAP1	12	120881764	120884215	0.04145	rs2009391	5.51	rs4767903	3.47e-02	-7.13	5.3260	1457	1	top1	0.035	5.3e-12	-5.326	1e-07	0	0.001	0	0.036	0.962	ENSG00000170855	3.37116e-05	0.0014496
PEC.BRAIN.RNASEQ.RSID	/stornext/Bioinf/data/lab_bahlo/users/gerring.z/twas/weights//PEC.BRAIN.RNASEQ.RSID/ENSG00000219891.wgt.RDat	ZSCAN12P1	6	28058932	28061442	0.06139	rs34676049	-8.62	rs144436694	0.010266	4.94	2.067	662	662	bslmm	0.031	8.8e-11	5.29381	1.2e-07	0	0	0.028	0.307	0.665	ENSG00000219891	3.89781e-05	0.00173952
PEC.BRAIN.RNASEQ.RSID	/stornext/Bioinf/data/lab_bahlo/users/gerring.z/twas/weights//PEC.BRAIN.RNASEQ.RSID/ENSG00000110871.wgt.RDat	COQ5	12	120941077	120972237	0.27557	rs2009391	5.51	rs4767905	2.77e-01	19.29	5.2500	1545	59	enet	0.29	4.6e-102	5.29259	1.21e-07	0	0.002	0	0.042	0.956	ENSG00000110871	3.89781e-05	0.00175402
PEC.BRAIN.RNASEQ.RSID	/stornext/Bioinf/data/lab_bahlo/users/gerring.z/twas/weights//PEC.BRAIN.RNASEQ.RSID/ENSG00000176953.wgt.RDat	NFATC2IP	16	28962128	28978418	0.08598	rs7205323	-8.54	rs1137843	2.56e-02	-7.76	3.84600	840	8	lasso	0.046	1.5e-15	-5.2806	1.29e-07	0	0	0	0.622	0.378	ENSG00000176953	4.06518e-05	0.00186998
PEC.BRAIN.RNASEQ.RSID	/stornext/Bioinf/data/lab_bahlo/users/gerring.z/twas/weights//PEC.BRAIN.RNASEQ.RSID/ENSG00000216915.wgt.RDat	RP1-97D16.1	6	27704779	27706273	0.14447	rs71559054	-8.55	rs9368527	0.121743	-12.75	-5.259	713	1	top1	0.12	2.5e-39	5.259	1.45e-07	0	0	0	1	0	ENSG00000216915	4.47217e-05	0.00210192
PEC.BRAIN.RNASEQ.RSID	/stornext/Bioinf/data/lab_bahlo/users/gerring.z/twas/weights//PEC.BRAIN.RNASEQ.RSID/ENSG00000022840.wgt.RDat	RNF10	12	120971283	121015397	0.03955	rs2009391	5.51	rs4767897	7.10e-03	4.69	5.3070	1600	1600	bslmm	0.01	0.00012	5.24822	1.54e-07	0	0.002	0.002	0.057	0.938	ENSG00000022840	4.6508e-05	0.00223238
PEC.BRAIN.RNASEQ.RSID	/stornext/Bioinf/data/lab_bahlo/users/gerring.z/twas/weights//PEC.BRAIN.RNASEQ.RSID/ENSG00000261202.wgt.RDat	RP3-496C20.1	22	40439072	40440534	0.02623	rs9611283	5.76	rs28494590	1.47e-02	-5.42	5.236	764	1	top1	0.015	5.7e-06	-5.236	1.64e-07	0	0.002	0.003	0.066	0.929	ENSG00000261202	4.85172e-05	0.00237734
PEC.BRAIN.RNASEQ.RSID	/stornext/Bioinf/data/lab_bahlo/users/gerring.z/twas/weights//PEC.BRAIN.RNASEQ.RSID/ENSG00000272009.wgt.RDat	RP1-313I6.12	6	28046570	28048908	0.05628	rs34676049	-8.62	rs34466819	0.051716	-8.81	-5.424	666	4	lasso	0.053	1.5e-17	5.21387	1.85e-07	0	0	0	1	0	ENSG00000272009	5.36352e-05	0.00268176
PEC.BRAIN.RNASEQ.RSID	/stornext/Bioinf/data/lab_bahlo/users/gerring.z/twas/weights//PEC.BRAIN.RNASEQ.RSID/ENSG00000185585.wgt.RDat	OLFML2A	9	127539437	127577164	0.0788	rs405631	-6.72	rs7032606	2.01e-02	-6.23	-6.3090	869	869	blup	0.032	2.6e-11	5.20152	1.98e-07	0	0	0	0.169	0.831	ENSG00000185585	5.62786e-05	0.00287021
PEC.BRAIN.RNASEQ.RSID	/stornext/Bioinf/data/lab_bahlo/users/gerring.z/twas/weights//PEC.BRAIN.RNASEQ.RSID/ENSG00000260647.wgt.RDat	RP1-178F10.1	17	18171394	18172142	0.02225	rs11658309	-6.04	rs55767800	8.23e-03	3.99	-5.19200	703	1	top1	0.0082	0.00056	-5.192	2.08e-07	0.004	0	0.885	0.046	0.065	ENSG00000260647	5.71635e-05	0.00301517
PEC.BRAIN.RNASEQ.RSID	/stornext/Bioinf/data/lab_bahlo/users/gerring.z/twas/weights//PEC.BRAIN.RNASEQ.RSID/ENSG00000079102.wgt.RDat	RUNX1T1	8	92967203	93115514	0.05687	rs4735044	-6.22	rs2977677	1.27e-02	-5.69	3.40900	1014	31	enet	0.027	1.3e-09	-5.19127	2.09e-07	0	0	0	0.152	0.847	ENSG00000079102	5.71635e-05	0.00302966
PEC.BRAIN.RNASEQ.RSID	/stornext/Bioinf/data/lab_bahlo/users/gerring.z/twas/weights//PEC.BRAIN.RNASEQ.RSID/ENSG00000135148.wgt.RDat	TRAFD1	12	112563305	112591407	0.00895	rs2013002	6.90	rs10850047	-3.76e-04	2.98	-4.2980	667	667	blup	0.00058	0.18	-5.18394	2.17e-07	0	0	0.85	0.073	0.078	ENSG00000135148	5.82524e-05	0.00314563
PEC.BRAIN.RNASEQ.RSID	/stornext/Bioinf/data/lab_bahlo/users/gerring.z/twas/weights//PEC.BRAIN.RNASEQ.RSID/ENSG00000198324.wgt.RDat	FAM109A	12	111798455	111806925	0.08637	rs7137828	7.33	rs7961572	3.25e-02	-7.46	-5.2870	588	17	enet	0.041	6.1e-14	5.15402	2.55e-07	0	0	0	0.999	0.001	ENSG00000198324	6.72087e-05	0.00369648
PEC.BRAIN.RNASEQ.RSID	/stornext/Bioinf/data/lab_bahlo/users/gerring.z/twas/weights//PEC.BRAIN.RNASEQ.RSID/ENSG00000174718.wgt.RDat	KIAA1551	12	32112304	32146039	0.0415	rs73294852	-4.64	rs56042964	1.63e-02	5.60	-4.0580	2458	2458	bslmm	0.017	1.4e-06	-5.13639	2.8e-07	0	0.091	0	0.013	0.895	ENSG00000174718	7.248e-05	0.00405888
PEC.BRAIN.RNASEQ.RSID	/stornext/Bioinf/data/lab_bahlo/users/gerring.z/twas/weights//PEC.BRAIN.RNASEQ.RSID/ENSG00000258418.wgt.RDat	RP11-662J14.1	14	40855456	40855998	0.01555	rs11157118	4.48	rs11157104	6.04e-03	4.45	-4.0680	2406	2406	blup	0.0068	0.0016	-5.12313	3.01e-07	0.066	0.3	0.015	0.069	0.549	ENSG00000258418	7.65491e-05	0.0043633
PEC.BRAIN.RNASEQ.RSID	/stornext/Bioinf/data/lab_bahlo/users/gerring.z/twas/weights//PEC.BRAIN.RNASEQ.RSID/ENSG00000126861.wgt.RDat	OMG	17	29599031	29624557	0.05171	rs757377	-6.11	rs17881943	4.01e-02	-7.52	-5.06300	1241	1	top1	0.04	1.2e-13	5.063	4.13e-07	0	0.001	0	0.768	0.231	ENSG00000126861	0.000103222	0.00598685
PEC.BRAIN.RNASEQ.RSID	/stornext/Bioinf/data/lab_bahlo/users/gerring.z/twas/weights//PEC.BRAIN.RNASEQ.RSID/ENSG00000126215.wgt.RDat	XRCC3	14	104163946	104181841	0.02926	rs2236281	5.92	rs8021229	7.73e-03	4.52	5.0480	1768	1	top1	0.0077	0.00081	5.048	4.46e-07	0.003	0.001	0.598	0.231	0.168	ENSG00000126215	0.00010958	0.00646522
PEC.BRAIN.RNASEQ.RSID	/stornext/Bioinf/data/lab_bahlo/users/gerring.z/twas/weights//PEC.BRAIN.RNASEQ.RSID/ENSG00000136950.wgt.RDat	ARPC5L	9	127624409	127640003	0.0428	rs405631	-6.72	rs388704	4.32e-02	7.86	-5.0300	828	1	top1	0.043	1.4e-14	-5.03	4.9e-07	0	0	0	0.994	0.006	ENSG00000136950	0.000118384	0.00710304
PEC.BRAIN.RNASEQ.RSID	/stornext/Bioinf/data/lab_bahlo/users/gerring.z/twas/weights//PEC.BRAIN.RNASEQ.RSID/ENSG00000141294.wgt.RDat	LRRC46	17	45908993	45915079	0.01712	rs60707285	-5.04	rs11079793	1.17e-03	3.48	-0.12900	1286	21	enet	0.0054	0.0043	-4.98876	6.08e-07	0.275	0.029	0.599	0.064	0.033	ENSG00000141294	0.000144485	0.00881357
PEC.BRAIN.RNASEQ.RSID	/stornext/Bioinf/data/lab_bahlo/users/gerring.z/twas/weights//PEC.BRAIN.RNASEQ.RSID/ENSG00000196712.wgt.RDat	NF1	17	29421945	29709134	0.03265	rs757377	-6.11	rs2269856	1.27e-02	5.28	-4.98400	1737	1	top1	0.013	2.4e-05	-4.984	6.23e-07	0	0.001	0.059	0.781	0.159	ENSG00000196712	0.000145661	0.00903101
PEC.BRAIN.RNASEQ.RSID	/stornext/Bioinf/data/lab_bahlo/users/gerring.z/twas/weights//PEC.BRAIN.RNASEQ.RSID/ENSG00000256637.wgt.RDat	RP11-76I14.1	2	104490768	104694236	0.01362	rs1579548	5.64	rs1368546	1.34e-02	-4.41	4.9670	1629	1	top1	0.013	1.5e-05	-4.967	6.8e-07	0.009	0.002	0.628	0.155	0.206	ENSG00000256637	0.000156465	0.00985728
PEC.BRAIN.RNASEQ.RSID	/stornext/Bioinf/data/lab_bahlo/users/gerring.z/twas/weights//PEC.BRAIN.RNASEQ.RSID/ENSG00000198156.wgt.RDat	NPIPB6	16	28353876	28374829	0.0595	rs7205323	-8.54	rs28888764	2.59e-02	-5.64	4.50400	768	3	lasso	0.031	6.6e-11	4.94985	7.43e-07	0	0	0.01	0.989	0	ENSG00000198156	0.000168289	0.0107705
PEC.BRAIN.RNASEQ.RSID	/stornext/Bioinf/data/lab_bahlo/users/gerring.z/twas/weights//PEC.BRAIN.RNASEQ.RSID/ENSG00000119414.wgt.RDat	PPP6C	9	127908852	127952218	0.1948	rs405631	-6.72	rs7861650	2.29e-01	-17.82	-4.9010	916	7	lasso	0.24	5.7e-81	4.91851	8.72e-07	0	0	0	0.997	0.003	ENSG00000119414	0.000191962	0.0126405
PEC.BRAIN.RNASEQ.RSID	/stornext/Bioinf/data/lab_bahlo/users/gerring.z/twas/weights//PEC.BRAIN.RNASEQ.RSID/ENSG00000232630.wgt.RDat	PRPS1P2	9	127912932	127913868	0.0361	rs405631	-6.72	rs359584	2.65e-02	6.14	-4.9180	891	1	top1	0.026	1.6e-09	-4.918	8.74e-07	0	0	0.001	0.996	0.004	ENSG00000232630	0.000191962	0.0126695
PEC.BRAIN.RNASEQ.RSID	/stornext/Bioinf/data/lab_bahlo/users/gerring.z/twas/weights//PEC.BRAIN.RNASEQ.RSID/ENSG00000186470.wgt.RDat	BTN3A2	6	26365387	26378546	0.5219	rs35277236	-7.81	rs9358930	0.308633	-20.53	-6.398	799	52	enet	0.47	5.3e-185	4.87352	1.1e-06	0	0	0	0.728	0.272	ENSG00000186470	0.000237994	0.0159456
PEC.BRAIN.RNASEQ.RSID	/stornext/Bioinf/data/lab_bahlo/users/gerring.z/twas/weights//PEC.BRAIN.RNASEQ.RSID/ENSG00000198315.wgt.RDat	ZKSCAN8	6	28109688	28127250	0.08811	rs34676049	-8.62	rs9468295	0.041404	7.71	-5.343	671	28	enet	0.056	1.7e-18	-4.86164	1.16e-06	0	0	0	1	0	ENSG00000198315	0.000247285	0.0168154
PEC.BRAIN.RNASEQ.RSID	/stornext/Bioinf/data/lab_bahlo/users/gerring.z/twas/weights//PEC.BRAIN.RNASEQ.RSID/ENSG00000007923.wgt.RDat	DNAJC11	1	6694228	6761984	0.09419	rs149856	-5.16	rs200441	3.97e-02	8.39	-4.7280	1449	4	lasso	0.063	9.4e-21	-4.85257	1.22e-06	0	0.011	0	0.009	0.98	ENSG00000007923	0.000256306	0.0176851
PEC.BRAIN.RNASEQ.RSID	/stornext/Bioinf/data/lab_bahlo/users/gerring.z/twas/weights//PEC.BRAIN.RNASEQ.RSID/ENSG00000128594.wgt.RDat	LRRC4	7	127667124	127672160	0.03254	rs2402867	6.16	rs717944	2.21e-03	4.82	5.1640	1074	1074	blup	0.013	2.5e-05	4.84945	1.24e-06	0	0	0.003	0.044	0.953	ENSG00000128594	0.000256786	0.017975
PEC.BRAIN.RNASEQ.RSID	/stornext/Bioinf/data/lab_bahlo/users/gerring.z/twas/weights//PEC.BRAIN.RNASEQ.RSID/ENSG00000070366.wgt.RDat	SMG6	17	1963133	2207065	0.09811	rs3744270	6.57	rs4530175	2.99e-02	-7.55	-4.01300	1667	6	lasso	0.06	1.1e-19	4.81701	1.46e-06	0	0	0	0.999	0	ENSG00000070366	0.000298087	0.0211642
PEC.BRAIN.RNASEQ.RSID	/stornext/Bioinf/data/lab_bahlo/users/gerring.z/twas/weights//PEC.BRAIN.RNASEQ.RSID/ENSG00000115232.wgt.RDat	ITGA4	2	182321929	182400914	0.14131	rs7355692	-6.08	rs34504038	3.89e-02	7.96	4.2830	1383	1383	bslmm	0.069	1.3e-22	4.77035	1.84e-06	0	0.001	0	0.994	0.005	ENSG00000115232	0.000370453	0.0266726
PEC.BRAIN.RNASEQ.RSID	/stornext/Bioinf/data/lab_bahlo/users/gerring.z/twas/weights//PEC.BRAIN.RNASEQ.RSID/ENSG00000270108.wgt.RDat	RP11-73M18.6	14	104153913	104154464	0.03617	rs2236281	5.92	rs4906358	1.75e-02	-5.52	-3.0520	1736	1736	bslmm	0.018	7.1e-07	4.75286	2.01e-06	0	0.005	0.002	0.99	0.003	ENSG00000270108	0.000399136	0.029137
PEC.BRAIN.RNASEQ.RSID	/stornext/Bioinf/data/lab_bahlo/users/gerring.z/twas/weights//PEC.BRAIN.RNASEQ.RSID/ENSG00000168274.wgt.RDat	HIST1H2AE	6	26217165	26217711	0.04207	rs35277236	-7.81	rs56360223	0.004434	-4.53	-3.035	975	8	enet	0.0066	0.0018	4.74294	2.11e-06	0	0	0.473	0.518	0.009	ENSG00000168274	0.000413332	0.0305866
PEC.BRAIN.RNASEQ.RSID	/stornext/Bioinf/data/lab_bahlo/users/gerring.z/twas/weights//PEC.BRAIN.RNASEQ.RSID/ENSG00000197062.wgt.RDat	RP5-874C20.3	6	28234788	28245974	0.0404	rs34676049	-8.62	rs13437444	0.011327	-5.91	-5.063	612	612	bslmm	0.021	6.2e-08	4.71693	2.39e-06	0	0	0.001	0.996	0.004	ENSG00000197062	0.000461939	0.0346454
PEC.BRAIN.RNASEQ.RSID	/stornext/Bioinf/data/lab_bahlo/users/gerring.z/twas/weights//PEC.BRAIN.RNASEQ.RSID/ENSG00000116044.wgt.RDat	NFE2L2	2	178092323	178257425	0.03245	rs58723250	5.34	rs10188107	1.79e-03	-4.07	2.1210	1745	1745	blup	0.0049	0.0062	-4.64102	3.47e-06	0.13	0.066	0.458	0.232	0.114	ENSG00000116044	0.000661857	0.0503011
PEC.BRAIN.RNASEQ.RSID	/stornext/Bioinf/data/lab_bahlo/users/gerring.z/twas/weights//PEC.BRAIN.RNASEQ.RSID/ENSG00000203886.wgt.RDat	CYP17A1-AS1	10	104592478	104594273	0.03644	rs7909286	6.92	rs284862	3.29e-02	7.48	3.92400	1232	4	lasso	0.039	2e-13	4.63232	3.62e-06	0	0	0	0.993	0.007	ENSG00000203886	0.000678338	0.0524755
PEC.BRAIN.RNASEQ.RSID	/stornext/Bioinf/data/lab_bahlo/users/gerring.z/twas/weights//PEC.BRAIN.RNASEQ.RSID/ENSG00000095321.wgt.RDat	CRAT	9	131857089	131873468	0.1301	rs9696811	4.71	rs3124511	1.76e-01	-15.31	4.6240	1106	28	enet	0.18	2.5e-59	-4.63012	3.65e-06	0	0.049	0	0.044	0.907	ENSG00000095321	0.000678338	0.0529104
PEC.BRAIN.RNASEQ.RSID	/stornext/Bioinf/data/lab_bahlo/users/gerring.z/twas/weights//PEC.BRAIN.RNASEQ.RSID/ENSG00000136451.wgt.RDat	VEZF1	17	56048910	56065620	0.03179	rs12939154	-5.26	rs113175047	1.62e-03	4.14	3.83800	1070	1070	bslmm	0.0028	0.029	4.62695	3.71e-06	0.346	0.124	0.221	0.079	0.229	ENSG00000136451	0.000680762	0.0537802
PEC.BRAIN.RNASEQ.RSID	/stornext/Bioinf/data/lab_bahlo/users/gerring.z/twas/weights//PEC.BRAIN.RNASEQ.RSID/ENSG00000226314.wgt.RDat	ZNF192P1	6	28129559	28137372	0.30878	rs34676049	-8.62	rs9468295	0.264579	18.73	-5.343	654	37	enet	0.29	1.5e-99	-4.61623	3.91e-06	0	0	0	1	0	ENSG00000226314	0.000708492	0.0566794
PEC.BRAIN.RNASEQ.RSID	/stornext/Bioinf/data/lab_bahlo/users/gerring.z/twas/weights//PEC.BRAIN.RNASEQ.RSID/ENSG00000166170.wgt.RDat	BAG5	14	104022881	104029168	0.01061	rs2236281	5.92	rs12887734	2.71e-03	-3.95	4.6080	1724	1	top1	0.0027	0.033	-4.608	4.07e-06	0.004	0	0.917	0.059	0.019	ENSG00000166170	0.000728379	0.0589987
PEC.BRAIN.RNASEQ.RSID	/stornext/Bioinf/data/lab_bahlo/users/gerring.z/twas/weights//PEC.BRAIN.RNASEQ.RSID/ENSG00000251628.wgt.RDat	RP11-371M22.1	5	113391703	113392871	0.03524	rs13175113	4.86	rs60220798	1.08e-03	-3.78	0.0340	1837	1837	bslmm	0.0088	0.00037	-4.60001	4.22e-06	0.483	0.123	0.211	0.053	0.13	ENSG00000251628	0.000746014	0.0611731
PEC.BRAIN.RNASEQ.RSID	/stornext/Bioinf/data/lab_bahlo/users/gerring.z/twas/weights//PEC.BRAIN.RNASEQ.RSID/ENSG00000138442.wgt.RDat	WDR12	2	203739505	203879521	0.17274	rs12693975	-4.46	rs12693975	1.36e-01	-13.54	-4.4600	913	913	bslmm	0.15	3.2e-47	4.56331	5.04e-06	0	0.095	0	0.007	0.898	ENSG00000138442	0.000859763	0.0730598
PEC.BRAIN.RNASEQ.RSID	/stornext/Bioinf/data/lab_bahlo/users/gerring.z/twas/weights//PEC.BRAIN.RNASEQ.RSID/ENSG00000141034.wgt.RDat	GID4	17	17942606	17971718	0.0344	rs11658309	-6.04	rs8070731	2.29e-02	6.17	-4.56200	887	1	top1	0.023	1.9e-08	-4.562	5.07e-06	0	0.004	0.001	0.935	0.061	ENSG00000141034	0.000859763	0.0734947
PEC.BRAIN.RNASEQ.RSID	/stornext/Bioinf/data/lab_bahlo/users/gerring.z/twas/weights//PEC.BRAIN.RNASEQ.RSID/ENSG00000137103.wgt.RDat	TMEM8B	9	35814448	35854844	0.3603	rs7022281	4.43	rs7022281	2.88e-01	19.52	4.4310	1136	26	enet	0.29	4.4e-102	4.56117	5.09e-06	0	0.107	0	0.002	0.891	ENSG00000137103	0.000859763	0.0737846
PEC.BRAIN.RNASEQ.RSID	/stornext/Bioinf/data/lab_bahlo/users/gerring.z/twas/weights//PEC.BRAIN.RNASEQ.RSID/ENSG00000266086.wgt.RDat	RP11-159D12.5	17	56066399	56082614	0.05381	rs12939154	-5.26	rs8071344	2.24e-03	4.29	-3.72700	1059	1059	bslmm	0.0046	0.0076	-4.55954	5.13e-06	0.092	0.038	0.059	0.024	0.788	ENSG00000266086	0.000859763	0.0743645
PEC.BRAIN.RNASEQ.RSID	/stornext/Bioinf/data/lab_bahlo/users/gerring.z/twas/weights//PEC.BRAIN.RNASEQ.RSID/ENSG00000263412.wgt.RDat	RP5-890E16.2	17	46122503	46125435	0.02892	rs60707285	-5.04	rs9889470	1.31e-02	-5.41	-4.55800	1286	1	top1	0.013	1.8e-05	4.558	5.16e-06	0.002	0.056	0.005	0.12	0.817	ENSG00000263412	0.000859763	0.0747994
PEC.BRAIN.RNASEQ.RSID	/stornext/Bioinf/data/lab_bahlo/users/gerring.z/twas/weights//PEC.BRAIN.RNASEQ.RSID/ENSG00000088543.wgt.RDat	C3orf18	3	50595462	50608458	0.23639	rs112256201	3.33	rs201197	5.06e-02	8.62	-0.1730	849	849	bslmm	0.14	1.2e-45	-4.53774	5.69e-06	0	0.998	0	0.001	0	ENSG00000088543	0.000937298	0.0824822
PEC.BRAIN.RNASEQ.RSID	/stornext/Bioinf/data/lab_bahlo/users/gerring.z/twas/weights//PEC.BRAIN.RNASEQ.RSID/ENSG00000162413.wgt.RDat	KLHL21	1	6650784	6674667	0.02523	rs149856	-5.16	rs12725767	2.56e-02	-6.33	-4.5190	1419	1	top1	0.026	3e-09	4.519	6.21e-06	0	0.07	0	0.067	0.863	ENSG00000162413	0.00101146	0.0900202
PEC.BRAIN.RNASEQ.RSID	/stornext/Bioinf/data/lab_bahlo/users/gerring.z/twas/weights//PEC.BRAIN.RNASEQ.RSID/ENSG00000149485.wgt.RDat	FADS1	11	61567099	61596790	0.30013	rs174554	4.41	rs174553	2.38e-01	-17.98	4.2220	1185	24	enet	0.26	7.1e-87	-4.509	6.51e-06	0	0.221	0	0.013	0.766	ENSG00000149485	0.00104308	0.094369
PEC.BRAIN.RNASEQ.RSID	/stornext/Bioinf/data/lab_bahlo/users/gerring.z/twas/weights//PEC.BRAIN.RNASEQ.RSID/ENSG00000173064.wgt.RDat	HECTD4	12	112597992	112819896	0.03737	rs2013002	6.90	rs2051801	1.12e-02	-5.86	-3.9860	842	28	enet	0.019	3.3e-07	4.50637	6.59e-06	0	0	0	0.964	0.036	ENSG00000173064	0.00104308	0.0955286
PEC.BRAIN.RNASEQ.RSID	/stornext/Bioinf/data/lab_bahlo/users/gerring.z/twas/weights//PEC.BRAIN.RNASEQ.RSID/ENSG00000174417.wgt.RDat	TRHR	8	110098850	110131813	0.05933	rs2980633	4.35	rs1458922	5.85e-02	-8.97	4.15400	1548	1548	bslmm	0.062	3.1e-20	-4.50558	6.62e-06	0	0.237	0	0.064	0.7	ENSG00000174417	0.00104308	0.0959635
PEC.BRAIN.RNASEQ.RSID	/stornext/Bioinf/data/lab_bahlo/users/gerring.z/twas/weights//PEC.BRAIN.RNASEQ.RSID/ENSG00000256500.wgt.RDat	RP11-73M18.2	14	104029299	104152261	0.02582	rs2236281	5.92	rs12890820	2.76e-02	6.24	4.5000	1926	1	top1	0.028	7.2e-10	4.5	6.8e-06	0	0.005	0	0.944	0.051	ENSG00000256500	0.00105439	0.0985728
PEC.BRAIN.RNASEQ.RSID	/stornext/Bioinf/data/lab_bahlo/users/gerring.z/twas/weights//PEC.BRAIN.RNASEQ.RSID/ENSG00000136141.wgt.RDat	LRCH1	13	47127303	47327175	0.0482	rs13378860	4.42	rs34706092	1.80e-02	5.95	3.011	1471	1471	blup	0.026	3.1e-09	4.49703	6.89e-06	0.001	0.676	0	0.041	0.282	ENSG00000136141	0.00105439	0.0998774
PEC.BRAIN.RNASEQ.RSID	/stornext/Bioinf/data/lab_bahlo/users/gerring.z/twas/weights//PEC.BRAIN.RNASEQ.RSID/ENSG00000269958.wgt.RDat	RP11-73M18.8	14	104162690	104163500	0.13452	rs2236281	5.92	rs4906358	9.47e-02	-11.23	-3.0520	1726	6	lasso	0.11	2.7e-36	4.49653	6.91e-06	0	0.005	0	0.995	0	ENSG00000269958	0.00105439	0.100167
PEC.BRAIN.RNASEQ.RSID	/stornext/Bioinf/data/lab_bahlo/users/gerring.z/twas/weights//PEC.BRAIN.RNASEQ.RSID/ENSG00000188483.wgt.RDat	IER5L	9	131937835	131940540	0.0253	rs9696811	4.71	rs1107328	1.84e-02	-4.98	4.4860	1148	1	top1	0.018	4.4e-07	-4.486	7.26e-06	0.026	0.076	0.023	0.068	0.806	ENSG00000188483	0.00109626	0.105241
PEC.BRAIN.RNASEQ.RSID	/stornext/Bioinf/data/lab_bahlo/users/gerring.z/twas/weights//PEC.BRAIN.RNASEQ.RSID/ENSG00000196866.wgt.RDat	HIST1H2AD	6	26199079	26199471	0.0222	rs35277236	-7.81	rs77961951	0.002079	-4.09	-0.202	1018	1018	bslmm	0.0044	0.0091	4.47646	7.59e-06	0	0	0.595	0.288	0.117	ENSG00000196866	0.00113427	0.110025
PEC.BRAIN.RNASEQ.RSID	/stornext/Bioinf/data/lab_bahlo/users/gerring.z/twas/weights//PEC.BRAIN.RNASEQ.RSID/ENSG00000204055.wgt.RDat	RP11-247A12.2	9	131939050	131972827	0.1528	rs9696811	4.71	rs11794974	8.25e-02	10.49	2.3440	1209	1209	bslmm	0.14	4.8e-47	4.44182	8.92e-06	0	0.523	0	0.473	0.004	ENSG00000204055	0.00131943	0.129304
PEC.BRAIN.RNASEQ.RSID	/stornext/Bioinf/data/lab_bahlo/users/gerring.z/twas/weights//PEC.BRAIN.RNASEQ.RSID/ENSG00000140564.wgt.RDat	FURIN	15	91411822	91426688	0.11284	rs6224	-5.02	rs7183988	5.93e-02	9.00	-4.57700	1519	3	lasso	0.065	2.5e-21	-4.43697	9.12e-06	0	0.062	0	0.022	0.916	ENSG00000140564	0.00133539	0.132204
PEC.BRAIN.RNASEQ.RSID	/stornext/Bioinf/data/lab_bahlo/users/gerring.z/twas/weights//PEC.BRAIN.RNASEQ.RSID/ENSG00000163527.wgt.RDat	STT3B	3	31574130	31679112	0.04221	rs62234681	4.54	rs11129455	2.30e-03	4.63	-2.4600	1561	1561	bslmm	0.005	0.0056	-4.43183	9.34e-06	0.177	0.715	0.02	0.08	0.008	ENSG00000163527	0.00134626	0.135393
PEC.BRAIN.RNASEQ.RSID	/stornext/Bioinf/data/lab_bahlo/users/gerring.z/twas/weights//PEC.BRAIN.RNASEQ.RSID/ENSG00000236083.wgt.RDat	OR13E1P	9	35859059	35859980	0.036	rs7022281	4.43	rs7022281	3.00e-03	4.98	4.4310	1104	1	top1	0.003	0.026	4.431	9.38e-06	0.035	0.104	0.001	0.002	0.858	ENSG00000236083	0.00134626	0.135972
PEC.BRAIN.RNASEQ.RSID	/stornext/Bioinf/data/lab_bahlo/users/gerring.z/twas/weights//PEC.BRAIN.RNASEQ.RSID/ENSG00000156256.wgt.RDat	USP16	21	30396950	30426809	0.04373	rs6516895	-5.25	rs56404428	0.0236	-5.91	-4.384	1506	1	top1	0.024	1.2e-08	4.384	1.17e-05	0	0.085	0.001	0.344	0.57	ENSG00000156256	0.00166278	0.169603
PEC.BRAIN.RNASEQ.RSID	/stornext/Bioinf/data/lab_bahlo/users/gerring.z/twas/weights//PEC.BRAIN.RNASEQ.RSID/ENSG00000008118.wgt.RDat	CAMK1G	1	209757062	209787283	0.19524	rs713075	4.84	rs713075	6.90e-02	10.42	4.8380	1113	4	lasso	0.087	3.5e-28	4.37746	1.2e-05	0	0.029	0	0.003	0.968	ENSG00000008118	0.00168885	0.173952
PEC.BRAIN.RNASEQ.RSID	/stornext/Bioinf/data/lab_bahlo/users/gerring.z/twas/weights//PEC.BRAIN.RNASEQ.RSID/ENSG00000145451.wgt.RDat	GLRA3	4	175558065	175750465	0.21671	rs28616844	-4.21	rs66720517	5.10e-02	8.39	-2.7190	2106	2106	bslmm	0.13	5.6e-41	-4.33557	1.45e-05	0	0.965	0	0.017	0.018	ENSG00000145451	0.00202108	0.210192
PEC.BRAIN.RNASEQ.RSID	/stornext/Bioinf/data/lab_bahlo/users/gerring.z/twas/weights//PEC.BRAIN.RNASEQ.RSID/ENSG00000181274.wgt.RDat	FRAT2	10	99092255	99094458	0.07842	rs11189127	4.90	rs1334892	3.92e-02	-8.43	4.70500	1225	4	lasso	0.057	1.2e-18	-4.32781	1.51e-05	0	0.053	0	0.05	0.897	ENSG00000181274	0.00208466	0.21889
PEC.BRAIN.RNASEQ.RSID	/stornext/Bioinf/data/lab_bahlo/users/gerring.z/twas/weights//PEC.BRAIN.RNASEQ.RSID/ENSG00000232559.wgt.RDat	GS1-124K5.12	7	66010634	66057373	0.0717	rs12540371	-4.60	rs116020044	3.90e-02	-8.54	-3.4560	1767	11	enet	0.067	8.4e-22	4.30404	1.68e-05	0	0.552	0	0.331	0.117	ENSG00000232559	0.00229748	0.243533
PEC.BRAIN.RNASEQ.RSID	/stornext/Bioinf/data/lab_bahlo/users/gerring.z/twas/weights//PEC.BRAIN.RNASEQ.RSID/ENSG00000118557.wgt.RDat	PMFBP1	16	72146056	72210777	0.02226	rs8049508	4.58	rs8043722	2.45e-04	-4.07	2.68400	1269	1269	blup	0.0047	0.0071	-4.29788	1.72e-05	0.509	0.203	0.107	0.042	0.139	ENSG00000118557	0.0023302	0.249331
PEC.BRAIN.RNASEQ.RSID	/stornext/Bioinf/data/lab_bahlo/users/gerring.z/twas/weights//PEC.BRAIN.RNASEQ.RSID/ENSG00000165495.wgt.RDat	PKNOX2	11	125034583	125303285	0.06288	rs660078	-4.63	rs672945	3.10e-02	-7.17	-3.8330	1851	7	lasso	0.036	2.4e-12	4.2774	1.89e-05	0	0.086	0	0.004	0.91	ENSG00000165495	0.0025368	0.273974
PEC.BRAIN.RNASEQ.RSID	/stornext/Bioinf/data/lab_bahlo/users/gerring.z/twas/weights//PEC.BRAIN.RNASEQ.RSID/ENSG00000240291.wgt.RDat	RP11-499P20.2	10	18802044	18834580	0.01935	rs4748522	-4.89	rs12774837	-1.34e-05	-3.55	-1.78300	2170	2170	bslmm	0.0026	0.034	4.21682	2.48e-05	0.676	0.227	0.069	0.023	0.005	ENSG00000240291	0.00329817	0.359501
PEC.BRAIN.RNASEQ.RSID	/stornext/Bioinf/data/lab_bahlo/users/gerring.z/twas/weights//PEC.BRAIN.RNASEQ.RSID/ENSG00000168496.wgt.RDat	FEN1	11	61560109	61564716	0.02463	rs174554	4.41	rs174544	-2.72e-04	3.77	4.0800	1115	1115	blup	0.0039	0.013	4.20726	2.58e-05	0.653	0.141	0.042	0.009	0.156	ENSG00000168496	0.00339997	0.373997
PEC.BRAIN.RNASEQ.RSID	/stornext/Bioinf/data/lab_bahlo/users/gerring.z/twas/weights//PEC.BRAIN.RNASEQ.RSID/ENSG00000062650.wgt.RDat	WAPAL	10	88195013	88281572	0.04782	rs61856653	4.43	rs11202049	1.96e-02	-5.38	4.19500	1785	1	top1	0.02	1.9e-07	-4.195	2.73e-05	0.011	0.243	0.001	0.016	0.729	ENSG00000062650	0.00356523	0.395741
PEC.BRAIN.RNASEQ.RSID	/stornext/Bioinf/data/lab_bahlo/users/gerring.z/twas/weights//PEC.BRAIN.RNASEQ.RSID/ENSG00000106554.wgt.RDat	CHCHD3	7	132469629	132766848	0.02002	rs17458491	4.59	rs10254836	7.18e-03	4.89	4.1660	1315	1	top1	0.0072	0.0012	4.166	3.1e-05	0.113	0.22	0.03	0.058	0.579	ENSG00000106554	0.00401229	0.449376
PEC.BRAIN.RNASEQ.RSID	/stornext/Bioinf/data/lab_bahlo/users/gerring.z/twas/weights//PEC.BRAIN.RNASEQ.RSID/ENSG00000229186.wgt.RDat	ADAM1A	12	112337067	112340042	0.37336	rs7137828	7.33	rs12423572	1.70e-01	-15.46	-4.2710	591	11	lasso	0.24	1.8e-81	4.16114	3.17e-05	0	0	0	1	0	ENSG00000229186	0.00404362	0.459523
PEC.BRAIN.RNASEQ.RSID	/stornext/Bioinf/data/lab_bahlo/users/gerring.z/twas/weights//PEC.BRAIN.RNASEQ.RSID/ENSG00000258480.wgt.RDat	RP11-662J14.2	14	40856762	40858344	0.03117	rs11157118	4.48	rs11157109	1.27e-02	5.36	-4.1600	2405	1	top1	0.013	2.5e-05	-4.16	3.18e-05	0.013	0.258	0.003	0.059	0.667	ENSG00000258480	0.00404362	0.460973
PEC.BRAIN.RNASEQ.RSID	/stornext/Bioinf/data/lab_bahlo/users/gerring.z/twas/weights//PEC.BRAIN.RNASEQ.RSID/ENSG00000234608.wgt.RDat	MAPKAPK5-AS1	12	112277571	112280706	0.03707	rs7137828	7.33	rs11525583	1.53e-02	-4.65	-2.0970	581	581	blup	0.016	2.5e-06	-4.15782	3.21e-05	0	0	0.533	0.451	0.017	ENSG00000234608	0.00404627	0.465322
PEC.BRAIN.RNASEQ.RSID	/stornext/Bioinf/data/lab_bahlo/users/gerring.z/twas/weights//PEC.BRAIN.RNASEQ.RSID/ENSG00000100304.wgt.RDat	TTLL12	22	43562628	43583139	0.44276	rs79391169	-4.27	rs138918	9.39e-02	11.47	-2.398	1828	70	enet	0.28	2.8e-97	-4.1266	3.68e-05	0	0.98	0	0.012	0.008	ENSG00000100304	0.00455943	0.533453
PEC.BRAIN.RNASEQ.RSID	/stornext/Bioinf/data/lab_bahlo/users/gerring.z/twas/weights//PEC.BRAIN.RNASEQ.RSID/ENSG00000112514.wgt.RDat	CUTA	6	33384219	33386094	0.11075	rs9278021	4.42	rs113133874	0.115706	-12.45	4.127	1214	1	top1	0.12	2.3e-37	-4.127	3.68e-05	0	0.3	0	0.023	0.677	ENSG00000112514	0.00455943	0.533453
PEC.BRAIN.RNASEQ.RSID	/stornext/Bioinf/data/lab_bahlo/users/gerring.z/twas/weights//PEC.BRAIN.RNASEQ.RSID/ENSG00000120526.wgt.RDat	NUDCD1	8	110253148	110346614	0.09593	rs2980633	4.35	rs2926222	1.48e-01	-14.30	4.30600	1563	17	lasso	0.16	4.3e-52	-4.12057	3.78e-05	0	0.194	0	0.052	0.754	ENSG00000120526	0.00464363	0.547949
PEC.BRAIN.RNASEQ.RSID	/stornext/Bioinf/data/lab_bahlo/users/gerring.z/twas/weights//PEC.BRAIN.RNASEQ.RSID/ENSG00000044459.wgt.RDat	CNTLN	9	17134980	17503921	0.2369	rs263605	4.54	rs35968717	1.68e-01	15.32	3.7670	2557	34	enet	0.22	4.4e-72	4.10653	4.02e-05	0	0.572	0	0.095	0.333	ENSG00000044459	0.00489697	0.582739
PEC.BRAIN.RNASEQ.RSID	/stornext/Bioinf/data/lab_bahlo/users/gerring.z/twas/weights//PEC.BRAIN.RNASEQ.RSID/ENSG00000110076.wgt.RDat	NRXN2	11	64373646	64490660	0.04353	rs140743086	-4.37	rs12269736	1.28e-02	-4.60	4.0830	979	1	top1	0.013	2.3e-05	-4.083	4.45e-05	0.392	0.205	0.019	0.01	0.374	ENSG00000110076	0.0053756	0.645072
PEC.BRAIN.RNASEQ.RSID	/stornext/Bioinf/data/lab_bahlo/users/gerring.z/twas/weights//PEC.BRAIN.RNASEQ.RSID/ENSG00000259380.wgt.RDat	RP11-346D14.1	15	38431796	38519088	0.02537	rs12912299	-3.86	rs2174010	-7.49e-04	3.89	1.85400	1289	1289	blup	-0.00071	0.81	4.06526	4.8e-05	0.874	0.118	0.006	0.001	0.001	ENSG00000259380	0.00575048	0.695808
PEC.BRAIN.RNASEQ.RSID	/stornext/Bioinf/data/lab_bahlo/users/gerring.z/twas/weights//PEC.BRAIN.RNASEQ.RSID/ENSG00000268707.wgt.RDat	RP11-247A12.7	9	131932713	131933219	0.2168	rs9696811	4.71	rs11794974	8.14e-02	11.41	2.3440	1135	1135	bslmm	0.19	5.7e-63	4.0631	4.84e-05	0	0.507	0	0.459	0.034	ENSG00000268707	0.00575087	0.701606
PEC.BRAIN.RNASEQ.RSID	/stornext/Bioinf/data/lab_bahlo/users/gerring.z/twas/weights//PEC.BRAIN.RNASEQ.RSID/ENSG00000169738.wgt.RDat	DCXR	17	79993012	79995608	0.08101	rs4969480	-4.29	rs11077964	2.08e-02	-5.75	2.68000	1566	13	enet	0.025	3.5e-09	-4.05685	4.97e-05	0.003	0.882	0	0.015	0.1	ENSG00000169738	0.00585733	0.720451
PEC.BRAIN.RNASEQ.RSID	/stornext/Bioinf/data/lab_bahlo/users/gerring.z/twas/weights//PEC.BRAIN.RNASEQ.RSID/ENSG00000233593.wgt.RDat	RP4-665J23.1	1	91248543	91317207	0.08739	rs72722308	4.39	rs1188919	6.15e-02	-9.45	4.1800	1492	11	lasso	0.075	1.9e-24	-4.05418	5.03e-05	0	0.401	0	0.035	0.564	ENSG00000233593	0.00588023	0.729149
PEC.BRAIN.RNASEQ.RSID	/stornext/Bioinf/data/lab_bahlo/users/gerring.z/twas/weights//PEC.BRAIN.RNASEQ.RSID/ENSG00000263244.wgt.RDat	RP11-473I1.10	16	9201098	9207038	0.15104	rs12924275	4.75	rs9932549	8.66e-02	11.33	-2.00000	2033	7	lasso	0.13	1.2e-42	-4.051	5.1e-05	0	0.767	0	0.172	0.062	ENSG00000263244	0.00591437	0.739296
PEC.BRAIN.RNASEQ.RSID	/stornext/Bioinf/data/lab_bahlo/users/gerring.z/twas/weights//PEC.BRAIN.RNASEQ.RSID/ENSG00000228512.wgt.RDat	RP11-281A20.2	9	120545726	120630349	0.0252	rs10759915	-3.35	rs10983763	4.72e-04	-3.28	-1.1950	1485	1485	blup	0.0034	0.019	4.0247	5.7e-05	0.857	0.138	0.004	0.001	0.001	ENSG00000228512	0.00654032	0.826272
PEC.BRAIN.RNASEQ.RSID	/stornext/Bioinf/data/lab_bahlo/users/gerring.z/twas/weights//PEC.BRAIN.RNASEQ.RSID/ENSG00000196715.wgt.RDat	VKORC1L1	7	65338254	65424550	0.17407	rs444475	-4.70	rs4717276	1.41e-01	-13.98	-3.4830	1279	8	lasso	0.15	3.5e-50	4.02385	5.73e-05	0	0.712	0	0.037	0.252	ENSG00000196715	0.00654032	0.830621
PEC.BRAIN.RNASEQ.RSID	/stornext/Bioinf/data/lab_bahlo/users/gerring.z/twas/weights//PEC.BRAIN.RNASEQ.RSID/ENSG00000161999.wgt.RDat	JMJD8	16	731671	734529	0.08127	rs9929652	-4.59	rs1018804	5.24e-02	-9.02	-3.59800	1251	1251	bslmm	0.061	3.7e-20	3.99964	6.34e-05	0	0.699	0	0.081	0.22	ENSG00000161999	0.00713563	0.919046
PEC.BRAIN.RNASEQ.RSID	/stornext/Bioinf/data/lab_bahlo/users/gerring.z/twas/weights//PEC.BRAIN.RNASEQ.RSID/ENSG00000269940.wgt.RDat	RP11-73M18.7	14	104160897	104161507	0.0655	rs2236281	5.92	rs4906349	3.56e-02	-8.21	-2.6830	1733	13	lasso	0.056	2.2e-18	3.99955	6.35e-05	0	0.005	0	0.995	0	ENSG00000269940	0.00713563	0.920496
PEC.BRAIN.RNASEQ.RSID	/stornext/Bioinf/data/lab_bahlo/users/gerring.z/twas/weights//PEC.BRAIN.RNASEQ.RSID/ENSG00000156265.wgt.RDat	MAP3K7CL	21	30449792	30548210	0.03869	rs6516895	-5.25	rs7509628	0.0192	-6.15	3.997	1579	1	top1	0.019	2.6e-07	-3.997	6.42e-05	0	0.156	0	0.636	0.208	ENSG00000156265	0.00715879	0.930643
PEC.BRAIN.RNASEQ.RSID	/stornext/Bioinf/data/lab_bahlo/users/gerring.z/twas/weights//PEC.BRAIN.RNASEQ.RSID/ENSG00000165879.wgt.RDat	FRAT1	10	99079022	99081672	0.0433	rs11189127	4.90	rs34624597	3.61e-02	-7.80	3.98700	1220	1	top1	0.036	2.1e-12	-3.987	6.69e-05	0	0.308	0	0.297	0.395	ENSG00000165879	0.00740292	0.969782
PEC.BRAIN.RNASEQ.RSID	/stornext/Bioinf/data/lab_bahlo/users/gerring.z/twas/weights//PEC.BRAIN.RNASEQ.RSID/ENSG00000235296.wgt.RDat	AC137723.5	17	79899745	79905477	0.35789	rs4969480	-4.29	rs7207516	1.41e-01	13.73	3.37300	1604	27	enet	0.18	2.1e-59	3.97735	6.97e-05	0	0.865	0	0.02	0.116	ENSG00000235296	0.00765433	1
PEC.BRAIN.RNASEQ.RSID	/stornext/Bioinf/data/lab_bahlo/users/gerring.z/twas/weights//PEC.BRAIN.RNASEQ.RSID/ENSG00000198270.wgt.RDat	TMEM116	12	112369086	112450970	0.13661	rs7137828	7.33	rs58368428	3.33e-02	7.24	-4.8330	631	631	bslmm	0.06	1.2e-19	-3.97091	7.16e-05	0	0	0	0.997	0.003	ENSG00000198270	0.00780386	1
PEC.BRAIN.RNASEQ.RSID	/stornext/Bioinf/data/lab_bahlo/users/gerring.z/twas/weights//PEC.BRAIN.RNASEQ.RSID/ENSG00000120860.wgt.RDat	CCDC53	12	102406705	102455927	0.21201	rs75884744	-4.78	rs3751129	2.10e-01	-16.68	3.9260	1522	38	enet	0.24	1e-80	-3.96315	7.4e-05	0	0.466	0	0.066	0.469	ENSG00000120860	0.00800525	1
PEC.BRAIN.RNASEQ.RSID	/stornext/Bioinf/data/lab_bahlo/users/gerring.z/twas/weights//PEC.BRAIN.RNASEQ.RSID/ENSG00000228782.wgt.RDat	MRPL45P2	17	45527934	45569858	0.16228	rs191977170	4.91	rs6505062	1.82e-01	15.62	3.11600	1402	59	enet	0.19	7.5e-61	3.95811	7.55e-05	0	0.725	0	0.232	0.043	ENSG00000228782	0.00810702	1
PEC.BRAIN.RNASEQ.RSID	/stornext/Bioinf/data/lab_bahlo/users/gerring.z/twas/weights//PEC.BRAIN.RNASEQ.RSID/ENSG00000148468.wgt.RDat	FAM171A1	10	15253642	15413061	0.11622	rs7895019	4.23	rs74995558	5.13e-02	9.04	3.59900	1882	6	lasso	0.078	2.1e-25	3.95177	7.76e-05	0	0.736	0	0.012	0.252	ENSG00000148468	0.00827125	1
PEC.BRAIN.RNASEQ.RSID	/stornext/Bioinf/data/lab_bahlo/users/gerring.z/twas/weights//PEC.BRAIN.RNASEQ.RSID/ENSG00000185614.wgt.RDat	FAM212A	3	49840687	49842463	0.01233	rs12497569	4.49	rs35869135	1.69e-04	3.64	3.0720	696	696	blup	0.00072	0.16	3.94422	8.01e-05	0.785	0.096	0.026	0.003	0.09	ENSG00000185614	0.0084754	1
PEC.BRAIN.RNASEQ.RSID	/stornext/Bioinf/data/lab_bahlo/users/gerring.z/twas/weights//PEC.BRAIN.RNASEQ.RSID/ENSG00000203875.wgt.RDat	SNHG5	6	86370710	86388451	0.33462	rs10455447	4.15	rs9450311	2.83e-01	-19.37	-3.83300	1483	36	enet	0.29	7.5e-99	3.94192	8.08e-05	0	0.586	0	0.019	0.394	ENSG00000203875	0.00848751	1
PEC.BRAIN.RNASEQ.RSID	/stornext/Bioinf/data/lab_bahlo/users/gerring.z/twas/weights//PEC.BRAIN.RNASEQ.RSID/ENSG00000182481.wgt.RDat	KPNA2	17	66031635	66042958	0.10512	rs74976757	4.58	rs8081714	4.29e-02	-8.35	3.46800	1518	4	lasso	0.05	1.4e-16	-3.92711	8.6e-05	0	0.51	0	0.077	0.413	ENSG00000182481	0.00888266	1
PEC.BRAIN.RNASEQ.RSID	/stornext/Bioinf/data/lab_bahlo/users/gerring.z/twas/weights//PEC.BRAIN.RNASEQ.RSID/ENSG00000271755.wgt.RDat	RP1-153G14.4	6	27371789	27374743	0.18319	rs34150729	-8.17	rs7743465	0.083747	-10.98	-6.169	777	11	lasso	0.11	4.1e-34	3.92606	8.63e-05	0	0	0	1	0	ENSG00000271755	0.00888266	1
PEC.BRAIN.RNASEQ.RSID	/stornext/Bioinf/data/lab_bahlo/users/gerring.z/twas/weights//PEC.BRAIN.RNASEQ.RSID/ENSG00000155903.wgt.RDat	RASA2	3	141205889	141334184	0.11316	rs1045279	5.38	rs2312193	4.63e-02	9.16	-2.2180	1634	5	lasso	0.074	4.5e-24	-3.92582	8.64e-05	0	0.154	0	0.843	0.003	ENSG00000155903	0.00888266	1
PEC.BRAIN.RNASEQ.RSID	/stornext/Bioinf/data/lab_bahlo/users/gerring.z/twas/weights//PEC.BRAIN.RNASEQ.RSID/ENSG00000005483.wgt.RDat	KMT2E	7	104654626	104754808	0.0171	rs9649275	4.34	rs12705308	9.07e-04	3.98	3.8420	1215	1215	blup	0.0033	0.02	3.92336	8.73e-05	0.36	0.345	0.022	0.021	0.253	ENSG00000005483	0.00891198	1
PEC.BRAIN.RNASEQ.RSID	/stornext/Bioinf/data/lab_bahlo/users/gerring.z/twas/weights//PEC.BRAIN.RNASEQ.RSID/ENSG00000162814.wgt.RDat	SPATA17	1	217804666	218045038	0.03398	rs145312375	-4.25	rs11589536	2.17e-02	6.26	-2.9350	2183	6	lasso	0.027	1e-09	-3.92085	8.82e-05	0	0.964	0	0.01	0.027	ENSG00000162814	0.00894089	1
PEC.BRAIN.RNASEQ.RSID	/stornext/Bioinf/data/lab_bahlo/users/gerring.z/twas/weights//PEC.BRAIN.RNASEQ.RSID/ENSG00000089250.wgt.RDat	NOS1	12	117645947	117889975	0.1628	rs4767545	-3.65	rs4767544	6.03e-02	-9.75	-3.2130	1763	1763	bslmm	0.077	4.6e-25	3.91652	8.98e-05	0	0.892	0	0.004	0.104	ENSG00000089250	0.00903987	1
PEC.BRAIN.RNASEQ.RSID	/stornext/Bioinf/data/lab_bahlo/users/gerring.z/twas/weights//PEC.BRAIN.RNASEQ.RSID/ENSG00000176349.wgt.RDat	AC110781.3	7	1878222	1889567	0.12212	rs12667600	-4.75	rs4719319	1.32e-01	-13.59	-3.5930	2061	8	lasso	0.16	6.7e-52	3.91337	9.1e-05	0	0.609	0	0.166	0.225	ENSG00000176349	0.00908482	1
PEC.BRAIN.RNASEQ.RSID	/stornext/Bioinf/data/lab_bahlo/users/gerring.z/twas/weights//PEC.BRAIN.RNASEQ.RSID/ENSG00000124549.wgt.RDat	BTN2A3P	6	26421619	26432611	0.04026	rs35277236	-7.81	rs1796522	0.018736	5.33	3.912	800	1	top1	0.019	3.5e-07	3.912	9.15e-05	0	0	0.056	0.943	0.001	ENSG00000124549	0.00908482	1
PEC.BRAIN.RNASEQ.RSID	/stornext/Bioinf/data/lab_bahlo/users/gerring.z/twas/weights//PEC.BRAIN.RNASEQ.RSID/ENSG00000185480.wgt.RDat	PARPBP	12	102513956	102591298	0.10684	rs75884744	-4.78	rs11111148	8.30e-02	11.02	3.9000	1615	1	top1	0.083	7.1e-27	3.9	9.62e-05	0	0.488	0	0.069	0.443	ENSG00000185480	0.0094865	1
PEC.BRAIN.RNASEQ.RSID	/stornext/Bioinf/data/lab_bahlo/users/gerring.z/twas/weights//PEC.BRAIN.RNASEQ.RSID/ENSG00000163590.wgt.RDat	PPM1L	3	160473390	160796695	0.0958	rs112700962	-4.54	rs4342141	1.40e-02	-5.61	4.2090	1747	1747	bslmm	0.03	1.9e-10	-3.88419	0.000103	0.003	0.25	0.001	0.071	0.676	ENSG00000163590	0.0100884	1
PEC.BRAIN.RNASEQ.RSID	/stornext/Bioinf/data/lab_bahlo/users/gerring.z/twas/weights//PEC.BRAIN.RNASEQ.RSID/ENSG00000048028.wgt.RDat	USP28	11	113668596	113746292	0.0763	rs73004100	4.01	rs2513565	3.74e-02	-7.62	3.5230	1400	1400	blup	0.045	3.1e-15	-3.87663	0.000106	0	0.767	0	0.063	0.17	ENSG00000048028	0.0102438	1
PEC.BRAIN.RNASEQ.RSID	/stornext/Bioinf/data/lab_bahlo/users/gerring.z/twas/weights//PEC.BRAIN.RNASEQ.RSID/ENSG00000184903.wgt.RDat	IMMP2L	7	110303110	111202573	0.03503	rs66972135	4.21	rs2396357	4.42e-03	-5.25	-2.8830	1936	1936	blup	0.0068	0.0016	3.87731	0.000106	0.013	0.788	0.001	0.062	0.136	ENSG00000184903	0.0102438	1
PEC.BRAIN.RNASEQ.RSID	/stornext/Bioinf/data/lab_bahlo/users/gerring.z/twas/weights//PEC.BRAIN.RNASEQ.RSID/ENSG00000189362.wgt.RDat	TMEM194B	2	191369068	191399448	0.02048	rs6708018	-5.57	rs7560045	-1.30e-04	4.43	1.6440	1247	1247	bslmm	0.0032	0.022	3.86104	0.000113	0.003	0.006	0.116	0.236	0.639	ENSG00000189362	0.010848	1
PEC.BRAIN.RNASEQ.RSID	/stornext/Bioinf/data/lab_bahlo/users/gerring.z/twas/weights//PEC.BRAIN.RNASEQ.RSID/ENSG00000251023.wgt.RDat	RP11-549J18.1	5	93196375	93199531	0.01109	rs35878747	4.58	rs34967135	1.62e-02	-4.88	3.8540	563	1	top1	0.016	2e-06	-3.854	0.000116	0.195	0.359	0.061	0.112	0.272	ENSG00000251023	0.0110627	1
PEC.BRAIN.RNASEQ.RSID	/stornext/Bioinf/data/lab_bahlo/users/gerring.z/twas/weights//PEC.BRAIN.RNASEQ.RSID/ENSG00000246451.wgt.RDat	RP11-894P9.1	14	104148699	104150352	0.01491	rs2236281	5.92	rs4274362	-6.38e-04	-3.31	1.8680	1732	1732	bslmm	-0.00036	0.47	-3.83372	0.000126	0.004	0.001	0.766	0.131	0.098	ENSG00000246451	0.0119379	1
PEC.BRAIN.RNASEQ.RSID	/stornext/Bioinf/data/lab_bahlo/users/gerring.z/twas/weights//PEC.BRAIN.RNASEQ.RSID/ENSG00000233030.wgt.RDat	RP11-196G18.3	1	149757215	149764576	0.03545	rs114354411	3.20	rs114354411	-8.49e-06	3.54	3.2010	346	4	lasso	0.0033	0.02	3.8316	0.000127	0.957	0.042	0.001	0	0.001	ENSG00000233030	0.0119545	1
PEC.BRAIN.RNASEQ.RSID	/stornext/Bioinf/data/lab_bahlo/users/gerring.z/twas/weights//PEC.BRAIN.RNASEQ.RSID/ENSG00000128298.wgt.RDat	BAIAP2L2	22	38480896	38506677	0.13598	rs738442	-3.74	rs6000991	6.62e-02	-9.52	-3.630	1099	54	enet	0.076	1.4e-24	3.82587	0.00013	0	0.749	0	0.004	0.247	ENSG00000128298	0.0121579	1
PEC.BRAIN.RNASEQ.RSID	/stornext/Bioinf/data/lab_bahlo/users/gerring.z/twas/weights//PEC.BRAIN.RNASEQ.RSID/ENSG00000247828.wgt.RDat	TMEM161B-AS1	5	87564712	87732502	0.30403	rs9293500	-5.46	rs112055376	2.93e-01	19.82	-3.7310	1160	1160	bslmm	0.3	7.4e-106	-3.82065	0.000133	0	0.089	0	0.86	0.052	ENSG00000247828	0.0122801	1
PEC.BRAIN.RNASEQ.RSID	/stornext/Bioinf/data/lab_bahlo/users/gerring.z/twas/weights//PEC.BRAIN.RNASEQ.RSID/ENSG00000232454.wgt.RDat	RP11-3J10.7	9	37836041	37836391	0.0156	rs13301916	4.55	rs776010	-7.22e-05	-3.40	-3.7700	1517	1517	blup	0.0033	0.021	3.82103	0.000133	0.772	0.131	0.065	0.011	0.021	ENSG00000232454	0.0122801	1
PEC.BRAIN.RNASEQ.RSID	/stornext/Bioinf/data/lab_bahlo/users/gerring.z/twas/weights//PEC.BRAIN.RNASEQ.RSID/ENSG00000267213.wgt.RDat	AC007773.2	19	32880956	32896466	0.061	rs6510243	3.86	rs8104714	1.60e-02	-6.41	2.66000	1643	30	enet	0.033	1.9e-11	-3.81929	0.000134	0	0.97	0	0.009	0.021	ENSG00000267213	0.0122941	1
PEC.BRAIN.RNASEQ.RSID	/stornext/Bioinf/data/lab_bahlo/users/gerring.z/twas/weights//PEC.BRAIN.RNASEQ.RSID/ENSG00000176994.wgt.RDat	SMCR8	17	18218624	18226517	0.04049	rs11658309	-6.04	rs2386456	4.51e-02	7.94	3.85300	738	18	enet	0.046	2.3e-15	3.80144	0.000144	0	0.005	0	0.992	0.004	ENSG00000176994	0.0131285	1
PEC.BRAIN.RNASEQ.RSID	/stornext/Bioinf/data/lab_bahlo/users/gerring.z/twas/weights//PEC.BRAIN.RNASEQ.RSID/ENSG00000107882.wgt.RDat	SUFU	10	104263744	104393292	0.03243	rs7909286	6.92	rs12762934	6.23e-03	-4.49	3.55700	1233	3	lasso	0.0069	0.0014	-3.79687	0.000147	0	0	0.394	0.593	0.013	ENSG00000107882	0.0133182	1
PEC.BRAIN.RNASEQ.RSID	/stornext/Bioinf/data/lab_bahlo/users/gerring.z/twas/weights//PEC.BRAIN.RNASEQ.RSID/ENSG00000175756.wgt.RDat	AURKAIP1	1	1309110	1310875	0.14243	rs148754856	4.05	rs2454652	2.92e-02	-6.39	2.6650	369	369	bslmm	0.041	7e-14	-3.79259	0.000149	0	0.98	0	0.005	0.015	ENSG00000175756	0.0134156	1
PEC.BRAIN.RNASEQ.RSID	/stornext/Bioinf/data/lab_bahlo/users/gerring.z/twas/weights//PEC.BRAIN.RNASEQ.RSID/ENSG00000214435.wgt.RDat	AS3MT	10	104629273	104661656	0.35948	rs7909286	6.92	rs12775431	2.86e-01	-19.23	2.89700	1248	40	enet	0.37	9.5e-136	-3.78396	0.000154	0	0	0	1	0	ENSG00000214435	0.0136956	1
PEC.BRAIN.RNASEQ.RSID	/stornext/Bioinf/data/lab_bahlo/users/gerring.z/twas/weights//PEC.BRAIN.RNASEQ.RSID/ENSG00000088808.wgt.RDat	PPP1R13B	14	104200089	104313927	0.01769	rs2236281	5.92	rs35924317	-2.04e-04	-3.63	3.8610	1957	1957	blup	0.00066	0.17	-3.78519	0.000154	0.003	0.001	0.642	0.175	0.179	ENSG00000088808	0.0136956	1
PEC.BRAIN.RNASEQ.RSID	/stornext/Bioinf/data/lab_bahlo/users/gerring.z/twas/weights//PEC.BRAIN.RNASEQ.RSID/ENSG00000269949.wgt.RDat	RP11-738E22.3	4	57827093	57827539	0.09056	rs2412773	-4.94	rs11732394	5.52e-02	-9.31	-3.7700	2033	2	lasso	0.062	2.7e-20	3.77644	0.000159	0	0.449	0	0.335	0.217	ENSG00000269949	0.014054	1
PEC.BRAIN.RNASEQ.RSID	/stornext/Bioinf/data/lab_bahlo/users/gerring.z/twas/weights//PEC.BRAIN.RNASEQ.RSID/ENSG00000003249.wgt.RDat	DBNDD1	16	90071273	90086536	0.14227	rs77733403	-3.84	rs77603042	6.77e-02	-9.58	-3.12600	1236	12	enet	0.095	1e-30	3.77271	0.000161	0	0.918	0	0.005	0.077	ENSG00000003249	0.0141446	1
PEC.BRAIN.RNASEQ.RSID	/stornext/Bioinf/data/lab_bahlo/users/gerring.z/twas/weights//PEC.BRAIN.RNASEQ.RSID/ENSG00000248483.wgt.RDat	POU5F2	5	93070508	93077343	0.01289	rs35878747	4.58	rs10064158	1.87e-04	-2.94	4.5400	552	552	blup	0.0027	0.032	-3.75803	0.000171	0.637	0.047	0.199	0.015	0.103	ENSG00000248483	0.0149326	1
PEC.BRAIN.RNASEQ.RSID	/stornext/Bioinf/data/lab_bahlo/users/gerring.z/twas/weights//PEC.BRAIN.RNASEQ.RSID/ENSG00000253357.wgt.RDat	CTB-78F1.2	5	167148368	167156129	0.02388	rs2080975	5.86	rs56111454	-3.76e-04	3.66	1.7500	1025	1025	blup	0.0042	0.011	3.74565	0.00018	0.012	0.001	0.88	0.091	0.016	ENSG00000253357	0.0156177	1
PEC.BRAIN.RNASEQ.RSID	/stornext/Bioinf/data/lab_bahlo/users/gerring.z/twas/weights//PEC.BRAIN.RNASEQ.RSID/ENSG00000102755.wgt.RDat	FLT1	13	28874489	29069265	0.0316	rs528655271	-4.06	rs9319415	5.48e-04	-4.27	-2.402	1607	1607	blup	0.0089	0.00035	3.74445	0.000181	0.477	0.512	0.004	0.004	0.004	ENSG00000102755	0.0156177	1
PEC.BRAIN.RNASEQ.RSID	/stornext/Bioinf/data/lab_bahlo/users/gerring.z/twas/weights//PEC.BRAIN.RNASEQ.RSID/ENSG00000182541.wgt.RDat	LIMK2	22	31608225	31676066	0.06782	rs5997896	4.13	rs1034588	5.24e-02	-8.80	3.741	1442	1	top1	0.052	2.3e-17	-3.741	0.000183	0	0.645	0	0.036	0.319	ENSG00000182541	0.0156969	1
PEC.BRAIN.RNASEQ.RSID	/stornext/Bioinf/data/lab_bahlo/users/gerring.z/twas/weights//PEC.BRAIN.RNASEQ.RSID/ENSG00000183578.wgt.RDat	TNFAIP8L3	15	51348795	51397473	0.19871	rs57817780	-4.62	rs8025809	9.57e-02	11.78	-4.57300	1517	44	enet	0.15	6.9e-50	-3.73588	0.000187	0	0.082	0	0.021	0.897	ENSG00000183578	0.0158524	1
PEC.BRAIN.RNASEQ.RSID	/stornext/Bioinf/data/lab_bahlo/users/gerring.z/twas/weights//PEC.BRAIN.RNASEQ.RSID/ENSG00000119547.wgt.RDat	ONECUT2	18	55102917	55158529	0.1787	rs62092517	-4.09	rs759557	4.18e-02	9.19	-2.303	1720	1720	bslmm	0.1	1.4e-33	-3.73649	0.000187	0	0.978	0	0.015	0.007	ENSG00000119547	0.0158524	1
PEC.BRAIN.RNASEQ.RSID	/stornext/Bioinf/data/lab_bahlo/users/gerring.z/twas/weights//PEC.BRAIN.RNASEQ.RSID/ENSG00000134825.wgt.RDat	TMEM258	11	61535973	61560274	0.07329	rs174554	4.41	rs174536	1.23e-02	5.95	4.2040	1114	8	enet	0.013	2.3e-05	3.71996	0.000199	0	0.241	0	0.015	0.744	ENSG00000134825	0.0167715	1
PEC.BRAIN.RNASEQ.RSID	/stornext/Bioinf/data/lab_bahlo/users/gerring.z/twas/weights//PEC.BRAIN.RNASEQ.RSID/ENSG00000254081.wgt.RDat	CTD-3025N20.2	8	66439243	66475015	0.38357	rs13271817	-4.87	rs6994889	2.74e-01	-19.02	-4.61600	1583	23	lasso	0.4	3.1e-148	3.71565	0.000203	0	0.049	0	0.016	0.935	ENSG00000254081	0.0170098	1
PEC.BRAIN.RNASEQ.RSID	/stornext/Bioinf/data/lab_bahlo/users/gerring.z/twas/weights//PEC.BRAIN.RNASEQ.RSID/ENSG00000183621.wgt.RDat	ZNF438	10	31109136	31320866	0.09948	rs793089	3.98	rs2994679	4.36e-02	-7.83	1.57000	1733	1733	blup	0.057	1e-18	-3.71144	0.000206	0	0.989	0	0.008	0.004	ENSG00000183621	0.0171467	1
PEC.BRAIN.RNASEQ.RSID	/stornext/Bioinf/data/lab_bahlo/users/gerring.z/twas/weights//PEC.BRAIN.RNASEQ.RSID/ENSG00000168116.wgt.RDat	KIAA1586	6	56911347	56920023	0.09335	rs1901382	-3.93	rs7763570	4.95e-02	-8.64	-3.71000	710	1	top1	0.05	1.6e-16	3.71	0.000207	0	0.688	0	0.008	0.303	ENSG00000168116	0.0171467	1
PEC.BRAIN.RNASEQ.RSID	/stornext/Bioinf/data/lab_bahlo/users/gerring.z/twas/weights//PEC.BRAIN.RNASEQ.RSID/ENSG00000226913.wgt.RDat	BSN-AS2	3	49586739	49591799	0.11781	rs12497569	4.49	rs13096760	4.55e-02	-8.09	-3.5350	656	22	enet	0.07	8.2e-23	3.70848	0.000209	0	0.769	0	0.048	0.183	ENSG00000226913	0.017214	1
PEC.BRAIN.RNASEQ.RSID	/stornext/Bioinf/data/lab_bahlo/users/gerring.z/twas/weights//PEC.BRAIN.RNASEQ.RSID/ENSG00000100197.wgt.RDat	CYP2D6	22	42522501	42526908	0.20851	rs2157296	6.09	rs5751216	2.25e-01	-17.51	-3.540	1269	17	enet	0.24	2.1e-80	3.70444	0.000212	0	0.003	0	0.997	0.001	ENSG00000100197	0.0173624	1
PEC.BRAIN.RNASEQ.RSID	/stornext/Bioinf/data/lab_bahlo/users/gerring.z/twas/weights//PEC.BRAIN.RNASEQ.RSID/ENSG00000185909.wgt.RDat	KLHDC8B	3	49209044	49213917	0.03055	rs12497569	4.49	rs4536858	1.17e-02	5.09	3.7570	576	576	bslmm	0.015	5.8e-06	3.69911	0.000216	0.033	0.657	0.002	0.041	0.267	ENSG00000185909	0.0175907	1
PEC.BRAIN.RNASEQ.RSID	/stornext/Bioinf/data/lab_bahlo/users/gerring.z/twas/weights//PEC.BRAIN.RNASEQ.RSID/ENSG00000213888.wgt.RDat	AC005003.1	22	31742875	31744670	0.17034	rs5997896	4.13	rs80224973	2.97e-02	-6.85	3.269	1356	4	lasso	0.037	7.7e-13	-3.69737	0.000218	0	0.887	0	0.05	0.063	ENSG00000213888	0.0176194	1
PEC.BRAIN.RNASEQ.RSID	/stornext/Bioinf/data/lab_bahlo/users/gerring.z/twas/weights//PEC.BRAIN.RNASEQ.RSID/ENSG00000146192.wgt.RDat	FGD2	6	36973422	36996846	0.02626	rs1757173	4.31	rs9394394	3.88e-03	-4.60	1.96700	1605	13	enet	0.015	4.2e-06	-3.69655	0.000219	0.389	0.552	0.023	0.033	0.004	ENSG00000146192	0.0176194	1
PEC.BRAIN.RNASEQ.RSID	/stornext/Bioinf/data/lab_bahlo/users/gerring.z/twas/weights//PEC.BRAIN.RNASEQ.RSID/ENSG00000267350.wgt.RDat	RP1-178F10.3	17	18227536	18229211	0.01445	rs11658309	-6.04	rs12949983	4.97e-03	4.33	3.69500	736	1	top1	0.005	0.0059	3.695	0.00022	0.004	0.001	0.839	0.141	0.015	ENSG00000267350	0.0176194	1
PEC.BRAIN.RNASEQ.RSID	/stornext/Bioinf/data/lab_bahlo/users/gerring.z/twas/weights//PEC.BRAIN.RNASEQ.RSID/ENSG00000174165.wgt.RDat	ZDHHC24	11	66288108	66313709	0.09841	rs78094475	-4.69	rs57207756	9.21e-02	-11.46	3.7590	733	19	enet	0.094	2.3e-30	-3.69056	0.000224	0	0.607	0	0.084	0.309	ENSG00000174165	0.017823	1
PEC.BRAIN.RNASEQ.RSID	/stornext/Bioinf/data/lab_bahlo/users/gerring.z/twas/weights//PEC.BRAIN.RNASEQ.RSID/ENSG00000071054.wgt.RDat	MAP4K4	2	102313312	102511149	0.06432	rs7586377	-4.51	rs10432622	4.84e-02	-8.30	-3.6890	1588	1	top1	0.048	3.8e-16	3.689	0.000225	0	0.694	0	0.023	0.283	ENSG00000071054	0.017823	1
PEC.BRAIN.RNASEQ.RSID	/stornext/Bioinf/data/lab_bahlo/users/gerring.z/twas/weights//PEC.BRAIN.RNASEQ.RSID/ENSG00000148795.wgt.RDat	CYP17A1	10	104590288	104597229	0.0309	rs7909286	6.92	rs284863	3.61e-02	6.97	3.68400	1239	1	top1	0.036	2.1e-12	3.684	0.00023	0	0	0	1	0	ENSG00000148795	0.01812	1
PEC.BRAIN.RNASEQ.RSID	/stornext/Bioinf/data/lab_bahlo/users/gerring.z/twas/weights//PEC.BRAIN.RNASEQ.RSID/ENSG00000261839.wgt.RDat	RP1-265C24.8	6	28104627	28107456	0.04803	rs34676049	-8.62	rs55831267	0.019491	-6.15	1.386	664	664	blup	0.034	9.3e-12	-3.67923	0.000234	0	0	0	1	0	ENSG00000261839	0.0183355	1
PEC.BRAIN.RNASEQ.RSID	/stornext/Bioinf/data/lab_bahlo/users/gerring.z/twas/weights//PEC.BRAIN.RNASEQ.RSID/ENSG00000241186.wgt.RDat	TDGF1	3	46616045	46668033	0.50665	rs13098842	4.44	rs3806701	3.28e-01	20.85	3.6620	1530	19	lasso	0.37	6.9e-133	3.67729	0.000236	0	0.719	0	0.013	0.267	ENSG00000241186	0.0183928	1
PEC.BRAIN.RNASEQ.RSID	/stornext/Bioinf/data/lab_bahlo/users/gerring.z/twas/weights//PEC.BRAIN.RNASEQ.RSID/ENSG00000216901.wgt.RDat	AL022393.7	6	28143966	28144452	0.28942	rs34676049	-8.62	rs213232	0.234967	16.78	-3.939	645	59	enet	0.31	1.1e-109	-3.65282	0.000259	0	0	0	1	0	ENSG00000216901	0.0200254	1
PEC.BRAIN.RNASEQ.RSID	/stornext/Bioinf/data/lab_bahlo/users/gerring.z/twas/weights//PEC.BRAIN.RNASEQ.RSID/ENSG00000066136.wgt.RDat	NFYC	1	41157320	41237275	0.14335	rs3754179	-3.89	rs2744799	1.35e-01	-13.79	-3.7160	1589	36	enet	0.14	7.5e-46	3.65105	0.000261	0	0.645	0	0.022	0.333	ENSG00000066136	0.0200254	1
PEC.BRAIN.RNASEQ.RSID	/stornext/Bioinf/data/lab_bahlo/users/gerring.z/twas/weights//PEC.BRAIN.RNASEQ.RSID/ENSG00000183066.wgt.RDat	WBP2NL	22	42394729	42454460	0.27966	rs2157296	6.09	rs56234624	2.33e-01	-17.70	2.632	1331	30	enet	0.28	1e-96	-3.64849	0.000264	0	0.003	0	0.997	0	ENSG00000183066	0.0200254	1
PEC.BRAIN.RNASEQ.RSID	/stornext/Bioinf/data/lab_bahlo/users/gerring.z/twas/weights//PEC.BRAIN.RNASEQ.RSID/ENSG00000261188.wgt.RDat	CTA-445C9.14	22	26908503	26910534	0.38043	rs136559	-4.36	rs5997090	1.65e-01	-14.86	-3.468	1485	40	enet	0.26	2.2e-88	3.64695	0.000265	0	0.826	0	0.017	0.157	ENSG00000261188	0.0200254	1
PEC.BRAIN.RNASEQ.RSID	/stornext/Bioinf/data/lab_bahlo/users/gerring.z/twas/weights//PEC.BRAIN.RNASEQ.RSID/ENSG00000172260.wgt.RDat	NEGR1	1	71861623	72748417	0.09447	rs4649955	-6.19	rs6699175	5.99e-03	5.05	1.2680	1965	1965	blup	0.019	2.6e-07	3.64661	0.000266	0	0.001	0.059	0.876	0.065	ENSG00000172260	0.0200254	1
PEC.BRAIN.RNASEQ.RSID	/stornext/Bioinf/data/lab_bahlo/users/gerring.z/twas/weights//PEC.BRAIN.RNASEQ.RSID/ENSG00000166557.wgt.RDat	TMED3	15	79603404	79704334	0.12131	rs116986630	3.35	rs141152975	8.03e-02	-11.38	0.86659	1859	1859	bslmm	0.12	1.8e-37	-3.64568	0.000267	0	0.994	0	0.006	0.001	ENSG00000166557	0.0200254	1
PEC.BRAIN.RNASEQ.RSID	/stornext/Bioinf/data/lab_bahlo/users/gerring.z/twas/weights//PEC.BRAIN.RNASEQ.RSID/ENSG00000184110.wgt.RDat	EIF3C	16	28699879	28747051	0.38977	rs865719	-8.59	rs12446589	7.02e-02	11.17	-8.47200	739	739	blup	0.19	3.6e-63	-3.64585	0.000267	0	0	0	0.053	0.947	ENSG00000184110	0.0200254	1
PEC.BRAIN.RNASEQ.RSID	/stornext/Bioinf/data/lab_bahlo/users/gerring.z/twas/weights//PEC.BRAIN.RNASEQ.RSID/ENSG00000134508.wgt.RDat	CABLES1	18	20714528	20840431	0.0796	rs1788820	-7.81	rs113991977	7.17e-03	-5.46	-0.015	1305	1305	blup	0.027	1.1e-09	-3.64447	0.000268	0	0	0.02	0.952	0.027	ENSG00000134508	0.0200254	1
PEC.BRAIN.RNASEQ.RSID	/stornext/Bioinf/data/lab_bahlo/users/gerring.z/twas/weights//PEC.BRAIN.RNASEQ.RSID/ENSG00000124508.wgt.RDat	BTN2A2	6	26383324	26395102	0.25909	rs35277236	-7.81	rs9467737	0.083025	10.58	-3.725	801	9	lasso	0.2	6.7e-66	3.63833	0.000274	0	0	0	1	0	ENSG00000124508	0.0203388	1
PEC.BRAIN.RNASEQ.RSID	/stornext/Bioinf/data/lab_bahlo/users/gerring.z/twas/weights//PEC.BRAIN.RNASEQ.RSID/ENSG00000272010.wgt.RDat	CTD-3025N20.3	8	66504085	66504707	0.26247	rs13271817	-4.87	rs34494846	4.01e-01	-23.08	-3.49400	1562	26	enet	0.41	2.5e-153	3.63753	0.000275	0	0.205	0	0.07	0.725	ENSG00000272010	0.0203388	1
PEC.BRAIN.RNASEQ.RSID	/stornext/Bioinf/data/lab_bahlo/users/gerring.z/twas/weights//PEC.BRAIN.RNASEQ.RSID/ENSG00000205078.wgt.RDat	SYCE1L	16	77233294	77247112	0.15003	rs61267588	-3.73	rs2278046	1.22e-01	12.85	-3.63300	2202	1	top1	0.12	1.9e-39	-3.633	0.00028	0	0.747	0	0.005	0.248	ENSG00000205078	0.0206035	1
PEC.BRAIN.RNASEQ.RSID	/stornext/Bioinf/data/lab_bahlo/users/gerring.z/twas/weights//PEC.BRAIN.RNASEQ.RSID/ENSG00000100354.wgt.RDat	TNRC6B	22	40440821	40731812	0.02232	rs9611283	5.76	rs140695498	-7.57e-04	-3.25	5.547	1117	1117	bslmm	0.0019	0.061	-3.61627	0.000299	0.018	0.002	0.534	0.056	0.39	ENSG00000100354	0.0218904	1
PEC.BRAIN.RNASEQ.RSID	/stornext/Bioinf/data/lab_bahlo/users/gerring.z/twas/weights//PEC.BRAIN.RNASEQ.RSID/ENSG00000270039.wgt.RDat	RP11-571M6.17	12	58197621	58198198	0.08427	rs1678523	-3.95	rs2069506	4.39e-02	-7.91	-3.2270	958	958	bslmm	0.048	6.3e-16	3.61282	0.000303	0	0.923	0	0.028	0.05	ENSG00000270039	0.0220339	1
PEC.BRAIN.RNASEQ.RSID	/stornext/Bioinf/data/lab_bahlo/users/gerring.z/twas/weights//PEC.BRAIN.RNASEQ.RSID/ENSG00000272918.wgt.RDat	CTB-152G17.6	7	104743285	104745930	0.044	rs9649275	4.34	rs4730073	1.49e-02	5.85	3.7400	1078	1078	blup	0.023	1.7e-08	3.6115	0.000304	0	0.642	0	0.038	0.319	ENSG00000272918	0.0220339	1
PEC.BRAIN.RNASEQ.RSID	/stornext/Bioinf/data/lab_bahlo/users/gerring.z/twas/weights//PEC.BRAIN.RNASEQ.RSID/ENSG00000075413.wgt.RDat	MARK3	14	103851729	103970168	0.08291	rs2236281	5.92	rs11628969	2.06e-02	6.64	-1.8850	1822	1822	bslmm	0.033	2e-11	-3.60243	0.000315	0	0.001	0	0.204	0.795	ENSG00000075413	0.0224938	1
PEC.BRAIN.RNASEQ.RSID	/stornext/Bioinf/data/lab_bahlo/users/gerring.z/twas/weights//PEC.BRAIN.RNASEQ.RSID/ENSG00000228970.wgt.RDat	UBTFL6	2	98253060	98254266	0.02524	rs115652492	-4.36	rs13003963	1.04e-02	-4.92	-1.6560	503	503	bslmm	0.016	2.9e-06	3.60273	0.000315	0.096	0.855	0.004	0.035	0.009	ENSG00000228970	0.0224938	1
PEC.BRAIN.RNASEQ.RSID	/stornext/Bioinf/data/lab_bahlo/users/gerring.z/twas/weights//PEC.BRAIN.RNASEQ.RSID/ENSG00000197697.wgt.RDat	HIST1H2BE	6	26183958	26184454	0.02363	rs35277236	-7.81	rs806798	0.003393	4.06	-3.603	1032	1	top1	0.0034	0.019	-3.603	0.000315	0	0	0.919	0.064	0.017	ENSG00000197697	0.0224938	1
PEC.BRAIN.RNASEQ.RSID	/stornext/Bioinf/data/lab_bahlo/users/gerring.z/twas/weights//PEC.BRAIN.RNASEQ.RSID/ENSG00000267309.wgt.RDat	CTD-2630F21.1	19	36980551	36981942	0.12492	rs139501368	-3.48	rs79739176	8.64e-02	-11.06	-3.37200	1362	1362	bslmm	0.093	4.1e-30	3.59658	0.000322	0	0.89	0	0.005	0.106	ENSG00000267309	0.0228809	1
PEC.BRAIN.RNASEQ.RSID	/stornext/Bioinf/data/lab_bahlo/users/gerring.z/twas/weights//PEC.BRAIN.RNASEQ.RSID/ENSG00000241878.wgt.RDat	PISD	22	32014477	32058418	0.32344	rs5997896	4.13	rs7288464	2.21e-01	17.16	-3.288	1584	38	enet	0.28	2.7e-97	-3.58768	0.000334	0	0.864	0	0.049	0.087	ENSG00000241878	0.0236179	1
PEC.BRAIN.RNASEQ.RSID	/stornext/Bioinf/data/lab_bahlo/users/gerring.z/twas/weights//PEC.BRAIN.RNASEQ.RSID/ENSG00000145911.wgt.RDat	N4BP3	5	177540444	177553088	0.10649	rs3812081	-3.69	rs10054932	4.39e-02	-8.09	-3.5770	1330	6	lasso	0.046	1.4e-15	3.58496	0.000337	0	0.786	0	0.002	0.212	ENSG00000145911	0.0237143	1
PEC.BRAIN.RNASEQ.RSID	/stornext/Bioinf/data/lab_bahlo/users/gerring.z/twas/weights//PEC.BRAIN.RNASEQ.RSID/ENSG00000244119.wgt.RDat	PDCL3P4	3	101431316	101432035	0.31384	rs13060373	4.35	rs34963630	2.56e-01	18.76	3.6420	1334	10	lasso	0.28	3.3e-96	3.58122	0.000342	0	0.818	0	0.024	0.159	ENSG00000244119	0.0239499	1
PEC.BRAIN.RNASEQ.RSID	/stornext/Bioinf/data/lab_bahlo/users/gerring.z/twas/weights//PEC.BRAIN.RNASEQ.RSID/ENSG00000164308.wgt.RDat	ERAP2	5	96211643	96255420	0.61207	rs6889272	4.28	rs2927608	7.39e-01	31.26	-3.5800	1950	1	top1	0.74	0	-3.58	0.000344	0	0.759	0	0.032	0.208	ENSG00000164308	0.0239742	1
PEC.BRAIN.RNASEQ.RSID	/stornext/Bioinf/data/lab_bahlo/users/gerring.z/twas/weights//PEC.BRAIN.RNASEQ.RSID/ENSG00000167325.wgt.RDat	RRM1	11	4115937	4160106	0.15034	rs7358436	-3.26	rs2119986	1.01e-01	11.68	-2.6720	1817	1817	bslmm	0.15	4.9e-49	-3.57552	0.00035	0	0.979	0	0.006	0.016	ENSG00000167325	0.0242756	1
PEC.BRAIN.RNASEQ.RSID	/stornext/Bioinf/data/lab_bahlo/users/gerring.z/twas/weights//PEC.BRAIN.RNASEQ.RSID/ENSG00000111266.wgt.RDat	DUSP16	12	12628829	12715317	0.03511	rs7980482	-4.17	rs111253006	9.66e-03	4.71	-3.5740	1544	1	top1	0.0097	0.0002	-3.574	0.000352	0.479	0.403	0.007	0.006	0.105	ENSG00000111266	0.0242981	1
PEC.BRAIN.RNASEQ.RSID	/stornext/Bioinf/data/lab_bahlo/users/gerring.z/twas/weights//PEC.BRAIN.RNASEQ.RSID/ENSG00000127578.wgt.RDat	WFIKKN1	16	679239	684116	0.40252	rs9929652	-4.59	rs1984395	4.00e-01	23.02	-3.69100	1299	23	enet	0.4	6.4e-151	-3.57161	0.000355	0	0.648	0	0.075	0.277	ENSG00000127578	0.024389	1
PEC.BRAIN.RNASEQ.RSID	/stornext/Bioinf/data/lab_bahlo/users/gerring.z/twas/weights//PEC.BRAIN.RNASEQ.RSID/ENSG00000163812.wgt.RDat	ZDHHC3	3	44956749	45017677	0.0259	rs1401929	-3.51	rs62243360	8.37e-03	4.78	-2.7030	1454	7	enet	0.0091	0.00031	-3.56835	0.000359	0.163	0.818	0.001	0.003	0.015	ENSG00000163812	0.0244746	1
PEC.BRAIN.RNASEQ.RSID	/stornext/Bioinf/data/lab_bahlo/users/gerring.z/twas/weights//PEC.BRAIN.RNASEQ.RSID/ENSG00000163633.wgt.RDat	C4orf36	4	87797358	87857354	0.05714	rs76583174	-4.85	rs13115795	-3.97e-04	4.65	-3.3690	1516	31	enet	0.019	3.6e-07	-3.56681	0.000361	0.107	0.384	0.07	0.249	0.19	ENSG00000163633	0.0244746	1
PEC.BRAIN.RNASEQ.RSID	/stornext/Bioinf/data/lab_bahlo/users/gerring.z/twas/weights//PEC.BRAIN.RNASEQ.RSID/ENSG00000139921.wgt.RDat	TMX1	14	51706880	51722759	0.05459	rs2999355	-4.18	rs28705789	3.97e-02	7.86	3.4348	1588	7	enet	0.04	1.1e-13	3.56543	0.000363	0	0.864	0	0.014	0.122	ENSG00000139921	0.0244746	1
PEC.BRAIN.RNASEQ.RSID	/stornext/Bioinf/data/lab_bahlo/users/gerring.z/twas/weights//PEC.BRAIN.RNASEQ.RSID/ENSG00000113441.wgt.RDat	LNPEP	5	96271098	96373219	0.10454	rs6556942	-3.94	rs27298	2.39e-02	-6.62	-3.4730	2041	61	enet	0.059	1.9e-19	3.56596	0.000363	0	0.819	0	0.026	0.154	ENSG00000113441	0.0244746	1
PEC.BRAIN.RNASEQ.RSID	/stornext/Bioinf/data/lab_bahlo/users/gerring.z/twas/weights//PEC.BRAIN.RNASEQ.RSID/ENSG00000159377.wgt.RDat	PSMB4	1	151372010	151374420	0.07609	rs111713798	4.25	rs1887544	4.03e-02	7.52	-3.4770	844	5	lasso	0.041	7.2e-14	-3.54813	0.000388	0	0.837	0	0.017	0.147	ENSG00000159377	0.0260391	1
PEC.BRAIN.RNASEQ.RSID	/stornext/Bioinf/data/lab_bahlo/users/gerring.z/twas/weights//PEC.BRAIN.RNASEQ.RSID/ENSG00000143442.wgt.RDat	POGZ	1	151375200	151431941	0.05901	rs111713798	4.25	rs34884031	2.03e-02	5.46	-3.5450	936	1	top1	0.02	1.2e-07	-3.545	0.000393	0.023	0.774	0	0.015	0.187	ENSG00000143442	0.0262531	1
PEC.BRAIN.RNASEQ.RSID	/stornext/Bioinf/data/lab_bahlo/users/gerring.z/twas/weights//PEC.BRAIN.RNASEQ.RSID/ENSG00000244627.wgt.RDat	RP3-449O17.1	22	38731767	38794934	0.11719	rs738442	-3.74	rs138376	6.15e-02	9.54	-2.892	1145	12	enet	0.071	3.3e-23	-3.54201	0.000397	0	0.966	0	0.005	0.028	ENSG00000244627	0.0263987	1
PEC.BRAIN.RNASEQ.RSID	/stornext/Bioinf/data/lab_bahlo/users/gerring.z/twas/weights//PEC.BRAIN.RNASEQ.RSID/ENSG00000111696.wgt.RDat	NT5DC3	12	104164231	104234975	0.49935	rs78345851	-3.95	rs11111762	2.12e-01	-16.86	1.9160	1748	82	enet	0.4	5.5e-149	-3.53996	0.0004	0	0.975	0	0.022	0.003	ENSG00000111696	0.0264767	1
PEC.BRAIN.RNASEQ.RSID	/stornext/Bioinf/data/lab_bahlo/users/gerring.z/twas/weights//PEC.BRAIN.RNASEQ.RSID/ENSG00000234353.wgt.RDat	AP000347.4	22	23980679	23982949	0.04073	rs5759842	3.83	rs7291110	-5.14e-04	3.52	1.581	1700	1700	blup	0.0086	0.00044	3.53613	0.000406	0.755	0.233	0.007	0.002	0.003	ENSG00000234353	0.0267517	1
PEC.BRAIN.RNASEQ.RSID	/stornext/Bioinf/data/lab_bahlo/users/gerring.z/twas/weights//PEC.BRAIN.RNASEQ.RSID/ENSG00000235852.wgt.RDat	AC005540.3	2	191745523	191746785	0.05608	rs6708018	-5.57	rs2355571	1.28e-02	4.73	-2.5830	1016	1016	bslmm	0.015	4.4e-06	-3.53485	0.000408	0.005	0.019	0.18	0.727	0.07	ENSG00000235852	0.0267618	1
PEC.BRAIN.RNASEQ.RSID	/stornext/Bioinf/data/lab_bahlo/users/gerring.z/twas/weights//PEC.BRAIN.RNASEQ.RSID/ENSG00000135272.wgt.RDat	MDFIC	7	114562209	114659256	0.09772	rs2189012	-5.96	rs150955110	1.17e-02	-6.08	2.8480	1184	1184	bslmm	0.041	8.6e-14	-3.53283	0.000411	0	0.014	0	0.985	0.001	ENSG00000135272	0.0268372	1
PEC.BRAIN.RNASEQ.RSID	/stornext/Bioinf/data/lab_bahlo/users/gerring.z/twas/weights//PEC.BRAIN.RNASEQ.RSID/ENSG00000129353.wgt.RDat	SLC44A2	19	10713133	10755235	0.02814	rs12460706	-4.50	rs10407692	3.15e-04	4.38	-3.78200	1435	1435	bslmm	0.0082	0.00057	-3.53168	0.000413	0.468	0.325	0.04	0.028	0.139	ENSG00000129353	0.0268469	1
PEC.BRAIN.RNASEQ.RSID	/stornext/Bioinf/data/lab_bahlo/users/gerring.z/twas/weights//PEC.BRAIN.RNASEQ.RSID/ENSG00000239572.wgt.RDat	RP11-451B8.1	3	87780552	87842779	0.06626	rs2342157	3.90	rs12489435	5.65e-02	-8.75	-3.5290	1659	1	top1	0.057	1.2e-18	3.529	0.000417	0	0.8	0	0.017	0.183	ENSG00000239572	0.0268659	1
PEC.BRAIN.RNASEQ.RSID	/stornext/Bioinf/data/lab_bahlo/users/gerring.z/twas/weights//PEC.BRAIN.RNASEQ.RSID/ENSG00000155026.wgt.RDat	RSPH10B	7	5965181	6010314	0.1819	rs2906501	-5.17	rs76415309	1.50e-02	6.56	1.4700	2046	21	enet	0.058	5.1e-19	3.52906	0.000417	0	0.594	0	0.303	0.103	ENSG00000155026	0.0268659	1
PEC.BRAIN.RNASEQ.RSID	/stornext/Bioinf/data/lab_bahlo/users/gerring.z/twas/weights//PEC.BRAIN.RNASEQ.RSID/ENSG00000253849.wgt.RDat	RP11-759A9.1	8	51293575	51294835	0.01274	rs203947	4.97	rs72642369	3.94e-03	-3.67	3.51200	1637	1	top1	0.0039	0.013	-3.512	0.000445	0.464	0.019	0.486	0.02	0.01	ENSG00000253849	0.028543	1
PEC.BRAIN.RNASEQ.RSID	/stornext/Bioinf/data/lab_bahlo/users/gerring.z/twas/weights//PEC.BRAIN.RNASEQ.RSID/ENSG00000118263.wgt.RDat	KLF7	2	207938861	208031991	0.08049	rs71429741	-4.15	rs7565229	2.05e-02	-6.42	2.9620	1399	33	enet	0.057	9.9e-19	-3.51085	0.000447	0	0.967	0	0.023	0.01	ENSG00000118263	0.028545	1
PEC.BRAIN.RNASEQ.RSID	/stornext/Bioinf/data/lab_bahlo/users/gerring.z/twas/weights//PEC.BRAIN.RNASEQ.RSID/ENSG00000104442.wgt.RDat	ARMC1	8	66514694	66546442	0.0756	rs13271817	-4.87	rs7836746	4.18e-02	8.03	-3.50400	1609	1	top1	0.042	3.7e-14	-3.504	0.000458	0	0.642	0	0.223	0.135	ENSG00000104442	0.0291192	1
PEC.BRAIN.RNASEQ.RSID	/stornext/Bioinf/data/lab_bahlo/users/gerring.z/twas/weights//PEC.BRAIN.RNASEQ.RSID/ENSG00000185519.wgt.RDat	FAM131C	1	16384264	16400127	0.19627	rs9660255	-4.67	rs9442234	1.21e-01	-13.39	-3.2380	1505	38	enet	0.16	1.1e-50	3.5004	0.000465	0	0.629	0	0.321	0.05	ENSG00000185519	0.0294351	1
PEC.BRAIN.RNASEQ.RSID	/stornext/Bioinf/data/lab_bahlo/users/gerring.z/twas/weights//PEC.BRAIN.RNASEQ.RSID/ENSG00000124818.wgt.RDat	OPN5	6	47749718	47800516	0.11506	rs9349398	4.08	rs6913298	8.43e-02	-11.15	3.30500	1588	7	lasso	0.096	3.9e-31	-3.49345	0.000477	0	0.877	0	0.024	0.099	ENSG00000124818	0.0300634	1
PEC.BRAIN.RNASEQ.RSID	/stornext/Bioinf/data/lab_bahlo/users/gerring.z/twas/weights//PEC.BRAIN.RNASEQ.RSID/ENSG00000092199.wgt.RDat	HNRNPC	14	21677295	21737653	0.06372	rs111571004	-4.67	rs10145520	6.45e-03	3.48	-0.5960	1696	1696	bslmm	0.025	6.2e-09	3.48825	0.000486	0.827	0.142	0.025	0.004	0.002	ENSG00000092199	0.0304981	1
PEC.BRAIN.RNASEQ.RSID	/stornext/Bioinf/data/lab_bahlo/users/gerring.z/twas/weights//PEC.BRAIN.RNASEQ.RSID/ENSG00000119125.wgt.RDat	GDA	9	74729511	74872109	0.2386	rs10869060	-4.46	rs111821864	9.88e-02	-11.66	3.4430	1650	14	lasso	0.11	4.8e-36	-3.48588	0.000491	0	0.836	0	0.029	0.135	ENSG00000119125	0.030679	1
PEC.BRAIN.RNASEQ.RSID	/stornext/Bioinf/data/lab_bahlo/users/gerring.z/twas/weights//PEC.BRAIN.RNASEQ.RSID/ENSG00000172765.wgt.RDat	TMCC1	3	129366635	129612419	0.05818	rs112272442	-3.72	rs112393776	1.36e-02	-5.10	-3.4820	1494	1	top1	0.014	1.3e-05	3.482	0.000498	0.134	0.714	0.002	0.012	0.138	ENSG00000172765	0.0309829	1
PEC.BRAIN.RNASEQ.RSID	/stornext/Bioinf/data/lab_bahlo/users/gerring.z/twas/weights//PEC.BRAIN.RNASEQ.RSID/ENSG00000174791.wgt.RDat	RIN1	11	66097713	66104311	0.05633	rs78094475	-4.69	rs10896113	3.89e-02	7.29	-3.6150	788	2	lasso	0.039	2.7e-13	-3.47962	0.000502	0	0.651	0	0.084	0.265	ENSG00000174791	0.0310983	1
PEC.BRAIN.RNASEQ.RSID	/stornext/Bioinf/data/lab_bahlo/users/gerring.z/twas/weights//PEC.BRAIN.RNASEQ.RSID/ENSG00000260000.wgt.RDat	RP3-467N11.1	6	101329347	101330863	0.0928	rs34354998	3.56	rs6570976	5.09e-02	8.79	3.40100	1734	31	enet	0.069	1.7e-22	3.47802	0.000505	0	0.89	0	0.017	0.094	ENSG00000260000	0.031151	1
PEC.BRAIN.RNASEQ.RSID	/stornext/Bioinf/data/lab_bahlo/users/gerring.z/twas/weights//PEC.BRAIN.RNASEQ.RSID/ENSG00000266573.wgt.RDat	RP11-449D8.5	18	22305745	22509040	0.0759	rs62082231	-3.90	rs1668111	3.93e-02	8.83	3.079	1552	5	lasso	0.06	7.8e-20	3.47458	0.000512	0	0.946	0	0.008	0.046	ENSG00000266573	0.0314283	1
PEC.BRAIN.RNASEQ.RSID	/stornext/Bioinf/data/lab_bahlo/users/gerring.z/twas/weights//PEC.BRAIN.RNASEQ.RSID/ENSG00000213702.wgt.RDat	AC008865.1	5	96371586	96373214	0.01188	rs6556942	-3.94	rs27298	1.00e-02	-4.15	-3.4730	1907	1	top1	0.01	0.00016	3.473	0.000515	0.862	0.094	0.028	0.003	0.013	ENSG00000213702	0.0314283	1
PEC.BRAIN.RNASEQ.RSID	/stornext/Bioinf/data/lab_bahlo/users/gerring.z/twas/weights//PEC.BRAIN.RNASEQ.RSID/ENSG00000221819.wgt.RDat	C16orf3	16	90095316	90096309	0.14995	rs77733403	-3.84	rs76265950	1.44e-01	13.83	-3.09400	1189	1189	bslmm	0.15	3.4e-47	-3.47233	0.000516	0	0.904	0	0.005	0.091	ENSG00000221819	0.0314283	1
PEC.BRAIN.RNASEQ.RSID	/stornext/Bioinf/data/lab_bahlo/users/gerring.z/twas/weights//PEC.BRAIN.RNASEQ.RSID/ENSG00000185860.wgt.RDat	C1orf110	1	162794248	162838605	0.30113	rs10917672	4.26	rs12024208	2.64e-01	18.72	3.5770	1584	4	lasso	0.26	2.2e-90	3.46932	0.000522	0	0.767	0	0.025	0.208	ENSG00000185860	0.0316607	1
PEC.BRAIN.RNASEQ.RSID	/stornext/Bioinf/data/lab_bahlo/users/gerring.z/twas/weights//PEC.BRAIN.RNASEQ.RSID/ENSG00000263063.wgt.RDat	RP11-388C12.1	17	80671784	80674131	0.09663	rs35431522	-3.42	rs12941965	7.78e-02	10.65	-2.90100	1726	1726	bslmm	0.088	2.4e-28	-3.46702	0.000526	0	0.972	0	0.004	0.025	ENSG00000263063	0.0317704	1
PEC.BRAIN.RNASEQ.RSID	/stornext/Bioinf/data/lab_bahlo/users/gerring.z/twas/weights//PEC.BRAIN.RNASEQ.RSID/ENSG00000216921.wgt.RDat	FAM240C	2	242836136	242844702	0.10802	rs77697312	5.54	rs76445379	4.39e-02	7.77	4.8150	1249	1249	bslmm	0.049	3.2e-16	3.46543	0.000529	0	0.016	0	0.186	0.797	ENSG00000216921	0.031819	1
PEC.BRAIN.RNASEQ.RSID	/stornext/Bioinf/data/lab_bahlo/users/gerring.z/twas/weights//PEC.BRAIN.RNASEQ.RSID/ENSG00000171903.wgt.RDat	CYP4F11	19	16023177	16045677	0.24191	rs12972408	3.37	rs4646500	6.37e-02	-9.98	-1.96100	2184	58	enet	0.17	3.2e-57	3.46394	0.000532	0	0.994	0	0.003	0.003	ENSG00000171903	0.0318554	1
PEC.BRAIN.RNASEQ.RSID	/stornext/Bioinf/data/lab_bahlo/users/gerring.z/twas/weights//PEC.BRAIN.RNASEQ.RSID/ENSG00000166272.wgt.RDat	WBP1L	10	104503727	104576021	0.01941	rs7909286	6.92	rs12763284	1.40e-02	5.16	3.12200	1276	3	lasso	0.014	9.5e-06	3.46286	0.000534	0	0	0.029	0.934	0.037	ENSG00000166272	0.0318554	1
PEC.BRAIN.RNASEQ.RSID	/stornext/Bioinf/data/lab_bahlo/users/gerring.z/twas/weights//PEC.BRAIN.RNASEQ.RSID/ENSG00000112062.wgt.RDat	MAPK14	6	35995488	36079013	0.03678	rs73423303	3.95	rs60909394	4.59e-03	-4.06	1.71700	1510	1510	bslmm	0.0061	0.0025	-3.46035	0.000539	0.484	0.502	0.006	0.006	0.002	ENSG00000112062	0.0320219	1
PEC.BRAIN.RNASEQ.RSID	/stornext/Bioinf/data/lab_bahlo/users/gerring.z/twas/weights//PEC.BRAIN.RNASEQ.RSID/ENSG00000203900.wgt.RDat	RP11-261N11.8	20	61991340	62002529	0.07662	rs6062900	-4.01	rs72629023	5.76e-03	5.52	-2.559	2181	2181	bslmm	0.014	1.2e-05	-3.45549	0.000549	0.004	0.947	0	0.009	0.04	ENSG00000203900	0.0324829	1
PEC.BRAIN.RNASEQ.RSID	/stornext/Bioinf/data/lab_bahlo/users/gerring.z/twas/weights//PEC.BRAIN.RNASEQ.RSID/ENSG00000172613.wgt.RDat	RAD9A	11	67159176	67165881	0.24616	rs77403559	-4.14	rs61734601	1.26e-02	6.54	-2.1610	1224	48	enet	0.072	1.8e-23	-3.45263	0.000555	0	0.987	0	0.01	0.003	ENSG00000172613	0.0327044	1
PEC.BRAIN.RNASEQ.RSID	/stornext/Bioinf/data/lab_bahlo/users/gerring.z/twas/weights//PEC.BRAIN.RNASEQ.RSID/ENSG00000168071.wgt.RDat	CCDC88B	11	64107695	64125006	0.24313	rs12269736	4.08	rs1199047	2.80e-01	-18.16	-3.3540	852	24	enet	0.29	5.5e-101	3.44584	0.000569	0	0.855	0	0.038	0.107	ENSG00000168071	0.0333174	1
PEC.BRAIN.RNASEQ.RSID	/stornext/Bioinf/data/lab_bahlo/users/gerring.z/twas/weights//PEC.BRAIN.RNASEQ.RSID/ENSG00000140326.wgt.RDat	CDAN1	15	43015757	43029324	0.12338	rs9920202	3.89	rs77046800	9.48e-02	11.25	3.31100	623	12	enet	0.11	4.7e-37	3.44551	0.00057	0	0.88	0	0.014	0.106	ENSG00000140326	0.0333174	1
PEC.BRAIN.RNASEQ.RSID	/stornext/Bioinf/data/lab_bahlo/users/gerring.z/twas/weights//PEC.BRAIN.RNASEQ.RSID/ENSG00000122482.wgt.RDat	ZNF644	1	91380859	91487829	0.04327	rs72722308	4.39	rs139446241	1.57e-02	-5.72	3.4400	1636	3	lasso	0.016	2e-06	-3.43738	0.000587	0	0.574	0	0.05	0.375	ENSG00000122482	0.0340142	1
PEC.BRAIN.RNASEQ.RSID	/stornext/Bioinf/data/lab_bahlo/users/gerring.z/twas/weights//PEC.BRAIN.RNASEQ.RSID/ENSG00000065320.wgt.RDat	NTN1	17	8924859	9147317	0.08994	rs9895228	3.57	rs12942459	1.77e-02	5.40	1.31400	1632	1632	blup	0.022	4.4e-08	3.43579	0.000591	0.025	0.971	0	0.003	0.001	ENSG00000065320	0.0340142	1
PEC.BRAIN.RNASEQ.RSID	/stornext/Bioinf/data/lab_bahlo/users/gerring.z/twas/weights//PEC.BRAIN.RNASEQ.RSID/ENSG00000111261.wgt.RDat	MANSC1	12	12482198	12503475	0.06103	rs7980482	-4.17	rs28372890	1.20e-02	-5.06	-3.4350	1446	1	lasso	0.014	1.1e-05	3.435	0.000593	0.036	0.787	0.001	0.012	0.165	ENSG00000111261	0.0340142	1
PEC.BRAIN.RNASEQ.RSID	/stornext/Bioinf/data/lab_bahlo/users/gerring.z/twas/weights//PEC.BRAIN.RNASEQ.RSID/ENSG00000075618.wgt.RDat	FSCN1	7	5632439	5646286	0.06776	rs2906501	-5.17	rs12672943	5.72e-03	-5.05	3.2730	2165	2165	blup	0.013	2.5e-05	-3.4348	0.000593	0.035	0.678	0.011	0.222	0.054	ENSG00000075618	0.0340142	1
PEC.BRAIN.RNASEQ.RSID	/stornext/Bioinf/data/lab_bahlo/users/gerring.z/twas/weights//PEC.BRAIN.RNASEQ.RSID/ENSG00000182511.wgt.RDat	FES	15	91426925	91439006	0.15534	rs6224	-5.02	rs4533264	8.08e-02	9.57	3.43400	1500	1	top1	0.081	3.5e-26	3.434	0.000595	0	0.654	0	0.239	0.108	ENSG00000182511	0.0340142	1
PEC.BRAIN.RNASEQ.RSID	/stornext/Bioinf/data/lab_bahlo/users/gerring.z/twas/weights//PEC.BRAIN.RNASEQ.RSID/ENSG00000068878.wgt.RDat	PSME4	2	54091204	54197977	0.10388	rs115660490	3.17	rs805390	4.80e-02	-8.73	-2.9490	1750	10	lasso	0.056	1.9e-18	3.43324	0.000596	0	0.963	0	0.005	0.032	ENSG00000068878	0.0340142	1
PEC.BRAIN.RNASEQ.RSID	/stornext/Bioinf/data/lab_bahlo/users/gerring.z/twas/weights//PEC.BRAIN.RNASEQ.RSID/ENSG00000231858.wgt.RDat	AC067945.4	2	191886252	191897040	0.0139	rs34703964	-5.21	rs1921903	-6.08e-04	-3.09	4.3770	959	959	bslmm	0.00067	0.17	-3.42569	0.000613	0.138	0.012	0.746	0.063	0.042	ENSG00000231858	0.0348472	1
PEC.BRAIN.RNASEQ.RSID	/stornext/Bioinf/data/lab_bahlo/users/gerring.z/twas/weights//PEC.BRAIN.RNASEQ.RSID/ENSG00000170439.wgt.RDat	METTL7B	12	56075330	56078395	0.04018	rs2640562	-3.73	rs55927117	3.04e-02	-5.24	-0.3440	887	7	enet	0.032	2.6e-11	-3.42138	0.000623	0.065	0.931	0	0.002	0.001	ENSG00000170439	0.0352774	1
PEC.BRAIN.RNASEQ.RSID	/stornext/Bioinf/data/lab_bahlo/users/gerring.z/twas/weights//PEC.BRAIN.RNASEQ.RSID/ENSG00000164300.wgt.RDat	SERINC5	5	79407050	79551898	0.03401	rs62363726	5.63	rs16877613	2.92e-03	4.36	3.0080	1731	1731	blup	0.004	0.013	3.4192	0.000628	0.073	0.04	0.56	0.304	0.024	ENSG00000164300	0.0354221	1
PEC.BRAIN.RNASEQ.RSID	/stornext/Bioinf/data/lab_bahlo/users/gerring.z/twas/weights//PEC.BRAIN.RNASEQ.RSID/ENSG00000164162.wgt.RDat	ANAPC10	4	145888264	146019693	0.02358	rs148027823	-3.46	rs58230379	1.02e-02	4.41	-3.4053	829	1	top1	0.01	0.00013	-3.40531	0.000661	0.789	0.183	0.002	0	0.026	ENSG00000164162	0.0370763	1
PEC.BRAIN.RNASEQ.RSID	/stornext/Bioinf/data/lab_bahlo/users/gerring.z/twas/weights//PEC.BRAIN.RNASEQ.RSID/ENSG00000235982.wgt.RDat	AC007875.3	7	97512594	97513107	0.0143	rs2894132	-4.86	rs1229537	1.86e-04	-4.19	2.2950	1829	1829	blup	0.0038	0.014	-3.40429	0.000663	0.384	0.171	0.237	0.105	0.104	ENSG00000235982	0.0370763	1
PEC.BRAIN.RNASEQ.RSID	/stornext/Bioinf/data/lab_bahlo/users/gerring.z/twas/weights//PEC.BRAIN.RNASEQ.RSID/ENSG00000178917.wgt.RDat	ZNF852	3	44540462	44552128	0.04311	rs12630752	-5.12	rs57046141	-3.76e-04	-3.47	2.7410	1035	1035	blup	0.0064	0.0021	3.40352	0.000665	0.61	0.058	0.247	0.023	0.062	ENSG00000178917	0.0370763	1
PEC.BRAIN.RNASEQ.RSID	/stornext/Bioinf/data/lab_bahlo/users/gerring.z/twas/weights//PEC.BRAIN.RNASEQ.RSID/ENSG00000137642.wgt.RDat	SORL1	11	121322912	121504402	0.01961	rs519185	-4.47	rs541772	-6.96e-04	-3.26	-3.4020	1407	1	lasso	0.0019	0.063	3.402	0.000669	0.775	0.092	0.105	0.012	0.015	ENSG00000137642	0.0371564	1
PEC.BRAIN.RNASEQ.RSID	/stornext/Bioinf/data/lab_bahlo/users/gerring.z/twas/weights//PEC.BRAIN.RNASEQ.RSID/ENSG00000259668.wgt.RDat	RP11-707P17.2	15	51749483	51752779	0.15102	rs57817780	-4.62	rs2445754	8.10e-02	9.50	-1.92400	1254	1254	bslmm	0.091	1.7e-29	-3.39112	0.000696	0	0.792	0	0.206	0.002	ENSG00000259668	0.0385085	1
PEC.BRAIN.RNASEQ.RSID	/stornext/Bioinf/data/lab_bahlo/users/gerring.z/twas/weights//PEC.BRAIN.RNASEQ.RSID/ENSG00000108551.wgt.RDat	RASD1	17	17397751	17399709	0.01718	rs11658309	-6.04	rs4924877	2.76e-03	-3.79	-0.89000	1165	1165	blup	0.0039	0.013	3.38643	0.000708	0.003	0.001	0.555	0.116	0.326	ENSG00000108551	0.0388756	1
PEC.BRAIN.RNASEQ.RSID	/stornext/Bioinf/data/lab_bahlo/users/gerring.z/twas/weights//PEC.BRAIN.RNASEQ.RSID/ENSG00000047315.wgt.RDat	POLR2B	4	57843888	57897334	0.10291	rs2412773	-4.94	rs4865169	5.09e-02	8.91	3.8480	2148	10	lasso	0.056	1.5e-18	3.38641	0.000708	0	0.432	0	0.323	0.245	ENSG00000047315	0.0388756	1
PEC.BRAIN.RNASEQ.RSID	/stornext/Bioinf/data/lab_bahlo/users/gerring.z/twas/weights//PEC.BRAIN.RNASEQ.RSID/ENSG00000109171.wgt.RDat	SLAIN2	4	48343339	48428229	0.09258	rs4695376	3.67	rs6853315	6.33e-02	-9.65	3.4880	1239	5	lasso	0.063	9.4e-21	-3.38405	0.000714	0	0.815	0	0.019	0.166	ENSG00000109171	0.039036	1
PEC.BRAIN.RNASEQ.RSID	/stornext/Bioinf/data/lab_bahlo/users/gerring.z/twas/weights//PEC.BRAIN.RNASEQ.RSID/ENSG00000066422.wgt.RDat	ZBTB11	3	101367733	101395976	0.01512	rs13060373	4.35	rs3864012	2.12e-02	-5.67	3.3830	1376	1	top1	0.021	6.4e-08	-3.383	0.000717	0.008	0.846	0	0.029	0.117	ENSG00000066422	0.039036	1
PEC.BRAIN.RNASEQ.RSID	/stornext/Bioinf/data/lab_bahlo/users/gerring.z/twas/weights//PEC.BRAIN.RNASEQ.RSID/ENSG00000080031.wgt.RDat	PTPRH	19	55692616	55720874	0.20917	rs12974850	3.81	rs76990668	1.05e-01	-12.42	-3.38200	907	5	lasso	0.12	1e-37	3.38228	0.000719	0	0.878	0	0.004	0.118	ENSG00000080031	0.039036	1
PEC.BRAIN.RNASEQ.RSID	/stornext/Bioinf/data/lab_bahlo/users/gerring.z/twas/weights//PEC.BRAIN.RNASEQ.RSID/ENSG00000228031.wgt.RDat	AC078842.3	7	137029676	137039229	0.03992	rs320696	-3.90	rs320709	2.44e-02	-5.98	3.3800	1048	1	top1	0.024	6.8e-09	-3.38	0.000725	0.001	0.868	0	0.012	0.119	ENSG00000228031	0.0392149	1
PEC.BRAIN.RNASEQ.RSID	/stornext/Bioinf/data/lab_bahlo/users/gerring.z/twas/weights//PEC.BRAIN.RNASEQ.RSID/ENSG00000151498.wgt.RDat	ACAD8	11	134123389	134135749	0.07176	rs1551182	3.50	rs11223734	2.24e-02	-5.69	3.3790	1693	1	top1	0.022	2.7e-08	-3.379	0.000728	0.008	0.87	0	0.004	0.119	ENSG00000151498	0.0392308	1
PEC.BRAIN.RNASEQ.RSID	/stornext/Bioinf/data/lab_bahlo/users/gerring.z/twas/weights//PEC.BRAIN.RNASEQ.RSID/ENSG00000185269.wgt.RDat	NOTUM	17	79910388	79919716	0.02589	rs4969480	-4.29	rs7207516	1.84e-02	5.71	3.37300	1611	1	lasso	0.022	2.6e-08	3.373	0.000744	0.005	0.848	0	0.02	0.127	ENSG00000185269	0.0399445	1
PEC.BRAIN.RNASEQ.RSID	/stornext/Bioinf/data/lab_bahlo/users/gerring.z/twas/weights//PEC.BRAIN.RNASEQ.RSID/ENSG00000165181.wgt.RDat	C9orf84	9	114448453	114557288	0.0169	rs4979020	-4.00	rs7870317	1.17e-02	4.60	-3.3710	1894	1	top1	0.012	4.9e-05	-3.371	0.000749	0.614	0.334	0.006	0.003	0.042	ENSG00000165181	0.0399706	1
PEC.BRAIN.RNASEQ.RSID	/stornext/Bioinf/data/lab_bahlo/users/gerring.z/twas/weights//PEC.BRAIN.RNASEQ.RSID/ENSG00000100146.wgt.RDat	SOX10	22	38366693	38383429	0.01263	rs738442	-3.74	rs3026670	2.94e-04	3.59	-2.673	1155	1155	blup	0.0011	0.12	-3.3706	0.00075	0.771	0.218	0.005	0.002	0.005	ENSG00000100146	0.0399706	1
PEC.BRAIN.RNASEQ.RSID	/stornext/Bioinf/data/lab_bahlo/users/gerring.z/twas/weights//PEC.BRAIN.RNASEQ.RSID/ENSG00000221821.wgt.RDat	C6orf226	6	42858005	42858554	0.04799	rs2651192	-4.44	rs72864276	3.02e-02	-7.19	3.36600	1108	3	lasso	0.035	4.4e-12	-3.36602	0.000763	0	0.832	0	0.037	0.132	ENSG00000221821	0.0404724	1
PEC.BRAIN.RNASEQ.RSID	/stornext/Bioinf/data/lab_bahlo/users/gerring.z/twas/weights//PEC.BRAIN.RNASEQ.RSID/ENSG00000168813.wgt.RDat	ZNF507	19	32836500	32878573	0.04063	rs6510243	3.86	rs741445	2.55e-02	6.44	3.36500	1659	1	top1	0.026	3.2e-09	3.365	0.000765	0	0.878	0	0.008	0.114	ENSG00000168813	0.0404724	1
PEC.BRAIN.RNASEQ.RSID	/stornext/Bioinf/data/lab_bahlo/users/gerring.z/twas/weights//PEC.BRAIN.RNASEQ.RSID/ENSG00000143013.wgt.RDat	LMO4	1	87794563	87814606	0.04699	rs4655961	-4.07	rs75003329	1.47e-03	3.82	-3.0080	1386	4	lasso	0.0098	0.00019	-3.35958	0.000781	0.816	0.169	0.009	0.002	0.004	ENSG00000143013	0.0411686	1
PEC.BRAIN.RNASEQ.RSID	/stornext/Bioinf/data/lab_bahlo/users/gerring.z/twas/weights//PEC.BRAIN.RNASEQ.RSID/ENSG00000141380.wgt.RDat	SS18	18	23596578	23671181	0.0331	rs62087809	4.21	rs600619	1.90e-02	-5.70	-3.347	1421	5	enet	0.021	6.4e-08	3.35706	0.000788	0.005	0.896	0	0.013	0.085	ENSG00000141380	0.0413871	1
PEC.BRAIN.RNASEQ.RSID	/stornext/Bioinf/data/lab_bahlo/users/gerring.z/twas/weights//PEC.BRAIN.RNASEQ.RSID/ENSG00000187837.wgt.RDat	HIST1H1C	6	26055968	26056699	0.1342	rs66941101	-7.8	rs199751	0.094695	-11.27	-2.5	1115	3	lasso	0.1	5.4e-33	3.35425	0.000796	0	0	0	1	0	ENSG00000187837	0.0416564	1
PEC.BRAIN.RNASEQ.RSID	/stornext/Bioinf/data/lab_bahlo/users/gerring.z/twas/weights//PEC.BRAIN.RNASEQ.RSID/ENSG00000233009.wgt.RDat	NALCN-AS1	13	101360579	101711638	0.0293	rs2893053	-4.55	rs9518269	1.80e-02	5.49	3.344	2027	1	top1	0.018	6.1e-07	3.344	0.000826	0.021	0.8	0.002	0.08	0.097	ENSG00000233009	0.0430708	1
PEC.BRAIN.RNASEQ.RSID	/stornext/Bioinf/data/lab_bahlo/users/gerring.z/twas/weights//PEC.BRAIN.RNASEQ.RSID/ENSG00000104774.wgt.RDat	MAN2B1	19	12757325	12777556	0.14236	rs8108316	3.52	rs7256615	7.60e-02	-10.64	-2.75300	1102	21	enet	0.083	8.3e-27	3.34307	0.000829	0	0.977	0	0.004	0.019	ENSG00000104774	0.0430723	1
PEC.BRAIN.RNASEQ.RSID	/stornext/Bioinf/data/lab_bahlo/users/gerring.z/twas/weights//PEC.BRAIN.RNASEQ.RSID/ENSG00000164924.wgt.RDat	YWHAZ	8	101928753	101965616	0.05015	rs7817485	3.34	rs7817485	3.69e-02	7.14	3.34200	1257	1	top1	0.037	1.2e-12	3.342	0.000832	0	0.89	0	0.002	0.107	ENSG00000164924	0.0430738	1
PEC.BRAIN.RNASEQ.RSID	/stornext/Bioinf/data/lab_bahlo/users/gerring.z/twas/weights//PEC.BRAIN.RNASEQ.RSID/ENSG00000224452.wgt.RDat	RSL24D1P6	20	30758193	30758593	0.02131	rs1108445	4.40	rs6089171	-5.45e-04	-3.45	-1.028	821	821	bslmm	0.0043	0.0095	3.32886	0.000872	0.865	0.083	0.04	0.004	0.008	ENSG00000224452	0.0448245	1
PEC.BRAIN.RNASEQ.RSID	/stornext/Bioinf/data/lab_bahlo/users/gerring.z/twas/weights//PEC.BRAIN.RNASEQ.RSID/ENSG00000157680.wgt.RDat	DGKI	7	137065783	137531838	0.03656	rs320696	-3.90	rs2351138	9.80e-03	-4.94	-3.3290	1746	1	top1	0.0098	0.00018	3.329	0.000872	0.265	0.647	0.004	0.009	0.074	ENSG00000157680	0.0448245	1
PEC.BRAIN.RNASEQ.RSID	/stornext/Bioinf/data/lab_bahlo/users/gerring.z/twas/weights//PEC.BRAIN.RNASEQ.RSID/ENSG00000219545.wgt.RDat	RPA3-AS1	7	7680342	8043689	0.07895	rs6463810	-4.11	rs55643119	2.79e-02	-5.26	-1.2610	2710	2710	bslmm	0.031	7.6e-11	3.32769	0.000876	0.031	0.946	0.001	0.021	0.001	ENSG00000219545	0.044871	1
PEC.BRAIN.RNASEQ.RSID	/stornext/Bioinf/data/lab_bahlo/users/gerring.z/twas/weights//PEC.BRAIN.RNASEQ.RSID/ENSG00000134030.wgt.RDat	CTIF	18	46065417	46389588	0.1252	rs62086518	-3.94	rs2668587	2.51e-02	-6.03	-3.435	1735	36	enet	0.054	6.7e-18	3.32492	0.000884	0.001	0.855	0	0.009	0.135	ENSG00000134030	0.0451214	1
PEC.BRAIN.RNASEQ.RSID	/stornext/Bioinf/data/lab_bahlo/users/gerring.z/twas/weights//PEC.BRAIN.RNASEQ.RSID/ENSG00000267091.wgt.RDat	CTBP2P7	19	36987818	36989061	0.01566	rs139501368	-3.48	rs143525238	-7.43e-04	4.02	-3.01600	1384	1384	bslmm	-5.3e-05	0.33	-3.32292	0.000891	0.631	0.337	0.003	0.002	0.027	ENSG00000267091	0.0453191	1
PEC.BRAIN.RNASEQ.RSID	/stornext/Bioinf/data/lab_bahlo/users/gerring.z/twas/weights//PEC.BRAIN.RNASEQ.RSID/ENSG00000197355.wgt.RDat	UAP1L1	9	139971953	139978991	0.0688	rs7038961	3.82	rs9411249	1.71e-02	-5.59	3.3180	435	1	top1	0.017	1.1e-06	-3.318	0.000907	0.013	0.886	0	0.002	0.099	ENSG00000197355	0.0458537	1
PEC.BRAIN.RNASEQ.RSID	/stornext/Bioinf/data/lab_bahlo/users/gerring.z/twas/weights//PEC.BRAIN.RNASEQ.RSID/ENSG00000180185.wgt.RDat	FAHD1	16	1876968	1890208	0.28599	rs1657097	-3.77	rs1143033	5.28e-01	26.56	-3.31100	1719	10	lasso	0.53	2.6e-220	-3.31693	0.00091	0	0.88	0	0.022	0.098	ENSG00000180185	0.0458537	1
PEC.BRAIN.RNASEQ.RSID	/stornext/Bioinf/data/lab_bahlo/users/gerring.z/twas/weights//PEC.BRAIN.RNASEQ.RSID/ENSG00000197728.wgt.RDat	RPS26	12	56435637	56438116	0.26293	rs2933234	-4.10	rs7297175	2.19e-01	17.05	-3.0960	645	4	lasso	0.25	1.9e-83	-3.3168	0.000911	0	0.944	0	0.004	0.052	ENSG00000197728	0.0458537	1
PEC.BRAIN.RNASEQ.RSID	/stornext/Bioinf/data/lab_bahlo/users/gerring.z/twas/weights//PEC.BRAIN.RNASEQ.RSID/ENSG00000185219.wgt.RDat	ZNF445	3	44481262	44519162	0.12584	rs12630752	-5.12	rs4416416	7.48e-02	-10.59	-1.8740	1066	35	enet	0.087	4.1e-28	3.31486	0.000917	0	0.71	0	0.288	0.002	ENSG00000185219	0.045996	1
PEC.BRAIN.RNASEQ.RSID	/stornext/Bioinf/data/lab_bahlo/users/gerring.z/twas/weights//PEC.BRAIN.RNASEQ.RSID/ENSG00000104723.wgt.RDat	TUSC3	8	15274724	15624158	0.17493	rs1429082	-4.22	rs7835150	6.79e-02	10.45	0.24900	2857	39	enet	0.11	6.6e-37	3.31181	0.000927	0	0.966	0	0.032	0.002	ENSG00000104723	0.0463372	1
PEC.BRAIN.RNASEQ.RSID	/stornext/Bioinf/data/lab_bahlo/users/gerring.z/twas/weights//PEC.BRAIN.RNASEQ.RSID/ENSG00000215347.wgt.RDat	SLC25A5P1	22	42397073	42397970	0.03651	rs2157296	6.09	rs133301	1.57e-02	6.28	-2.989	1223	17	enet	0.033	1.8e-11	-3.30629	0.000945	0	0.003	0	0.997	0	ENSG00000215347	0.0468523	1
PEC.BRAIN.RNASEQ.RSID	/stornext/Bioinf/data/lab_bahlo/users/gerring.z/twas/weights//PEC.BRAIN.RNASEQ.RSID/ENSG00000196616.wgt.RDat	ADH1B	4	100226121	100242558	0.06333	rs138495951	5.37	rs34576135	1.87e-03	-5.26	-4.2980	1921	1921	bslmm	0.028	7.5e-10	3.30626	0.000946	0.001	0.113	0.003	0.313	0.57	ENSG00000196616	0.0468523	1
PEC.BRAIN.RNASEQ.RSID	/stornext/Bioinf/data/lab_bahlo/users/gerring.z/twas/weights//PEC.BRAIN.RNASEQ.RSID/ENSG00000090971.wgt.RDat	NAT14	19	55996371	55998935	0.07102	rs12974850	3.81	rs11550705	1.75e-02	-5.84	-1.95100	1443	4	lasso	0.028	5.4e-10	3.30578	0.000947	0.003	0.983	0	0.006	0.008	ENSG00000090971	0.0468523	1
PEC.BRAIN.RNASEQ.RSID	/stornext/Bioinf/data/lab_bahlo/users/gerring.z/twas/weights//PEC.BRAIN.RNASEQ.RSID/ENSG00000198626.wgt.RDat	RYR2	1	237205505	237997288	0.06889	rs2016416	-4.68	rs6660155	-7.53e-04	-3.55	0.8720	3224	3224	bslmm	0.0021	0.054	3.30277	0.000957	0.736	0.192	0.055	0.014	0.002	ENSG00000198626	0.047112	1
PEC.BRAIN.RNASEQ.RSID	/stornext/Bioinf/data/lab_bahlo/users/gerring.z/twas/weights//PEC.BRAIN.RNASEQ.RSID/ENSG00000177692.wgt.RDat	DNAJC28	21	34860497	34864027	0.03222	rs74666904	-4.14	rs1989485	0.00173	4.39	-2.012	1132	1132	bslmm	0.0063	0.0022	-3.3021	0.00096	0.361	0.628	0.003	0.005	0.004	ENSG00000177692	0.047112	1
PEC.BRAIN.RNASEQ.RSID	/stornext/Bioinf/data/lab_bahlo/users/gerring.z/twas/weights//PEC.BRAIN.RNASEQ.RSID/ENSG00000256053.wgt.RDat	APOPT1	14	104029299	104073860	0.30656	rs2236281	5.92	rs59281218	2.52e-01	18.27	-2.4420	1795	1795	bslmm	0.31	9.1e-107	-3.30151	0.000962	0	0.005	0	0.995	0	ENSG00000256053	0.047112	1
PEC.BRAIN.RNASEQ.RSID	/stornext/Bioinf/data/lab_bahlo/users/gerring.z/twas/weights//PEC.BRAIN.RNASEQ.RSID/ENSG00000187987.wgt.RDat	ZSCAN23	6	28399707	28411279	0.23288	rs34676049	-8.62	rs1361387	0.240395	18.22	-2.801	498	49	enet	0.32	1.1e-112	-3.30032	0.000966	0	0	0	1	0	ENSG00000187987	0.0471486	1
PEC.BRAIN.RNASEQ.RSID	/stornext/Bioinf/data/lab_bahlo/users/gerring.z/twas/weights//PEC.BRAIN.RNASEQ.RSID/ENSG00000229321.wgt.RDat	AC008269.2	2	207731519	207733013	0.19577	rs71429741	-4.15	rs9789433	3.94e-02	9.36	-1.9110	1277	34	enet	0.16	1.2e-51	-3.29854	0.000972	0	0.973	0	0.023	0.004	ENSG00000229321	0.0472823	1
PEC.BRAIN.RNASEQ.RSID	/stornext/Bioinf/data/lab_bahlo/users/gerring.z/twas/weights//PEC.BRAIN.RNASEQ.RSID/ENSG00000077458.wgt.RDat	FAM76B	11	95502106	95523573	0.05742	rs7949888	-4.06	rs3748253	4.69e-02	-8.42	3.5590	1341	7	lasso	0.053	1.6e-17	-3.29652	0.000979	0	0.789	0	0.027	0.184	ENSG00000077458	0.0474019	1
PEC.BRAIN.RNASEQ.RSID	/stornext/Bioinf/data/lab_bahlo/users/gerring.z/twas/weights//PEC.BRAIN.RNASEQ.RSID/ENSG00000103326.wgt.RDat	CAPN15	16	577717	604636	0.03248	rs9929652	-4.59	rs8052670	1.76e-02	-5.45	-2.85000	1344	1344	bslmm	0.019	2.3e-07	3.29592	0.000981	0.016	0.861	0.002	0.1	0.022	ENSG00000103326	0.0474019	1
PEC.BRAIN.RNASEQ.RSID	/stornext/Bioinf/data/lab_bahlo/users/gerring.z/twas/weights//PEC.BRAIN.RNASEQ.RSID/ENSG00000143194.wgt.RDat	MAEL	1	166958346	166991451	0.70345	rs4656518	3.75	rs393025	4.41e-01	24.15	-2.7080	1665	48	enet	0.59	3.4e-257	-3.29356	0.000989	0	0.978	0	0.004	0.017	ENSG00000143194	0.0476297	1
PEC.BRAIN.RNASEQ.RSID	/stornext/Bioinf/data/lab_bahlo/users/gerring.z/twas/weights//PEC.BRAIN.RNASEQ.RSID/ENSG00000164270.wgt.RDat	HTR4	5	147830595	148056798	0.08772	rs13156542	3.17	rs11742110	1.90e-02	6.16	3.0790	1653	6	lasso	0.048	3.5e-16	3.29078	0.000999	0	0.974	0	0.003	0.023	ENSG00000164270	0.0478416	1
PEC.BRAIN.RNASEQ.RSID	/stornext/Bioinf/data/lab_bahlo/users/gerring.z/twas/weights//PEC.BRAIN.RNASEQ.RSID/ENSG00000229358.wgt.RDat	DPY19L1P1	7	32620561	32801399	0.07769	rs73098252	3.78	rs6960268	5.80e-02	-9.34	3.4410	2366	7	lasso	0.074	4.1e-24	-3.29066	0.001	0	0.837	0	0.019	0.143	ENSG00000229358	0.0478416	1
PEC.BRAIN.RNASEQ.RSID	/stornext/Bioinf/data/lab_bahlo/users/gerring.z/twas/weights//PEC.BRAIN.RNASEQ.RSID/ENSG00000173372.wgt.RDat	C1QA	1	22962999	22966101	0.04987	rs139949730	-4.21	rs12058824	3.49e-02	-6.97	2.8550	1202	1202	bslmm	0.038	6e-13	-3.28813	0.00101	0	0.965	0	0.009	0.026	ENSG00000173372	0.0480031	1
PEC.BRAIN.RNASEQ.RSID	/stornext/Bioinf/data/lab_bahlo/users/gerring.z/twas/weights//PEC.BRAIN.RNASEQ.RSID/ENSG00000256515.wgt.RDat	CCL3L3	17	34522268	34524157	0.37423	rs4251790	-3.41	rs7208788	4.52e-02	9.54	-1.03100	924	44	enet	0.19	6.8e-61	-3.28669	0.00101	0	0.998	0	0.001	0.001	ENSG00000256515	0.0480031	1
PEC.BRAIN.RNASEQ.RSID	/stornext/Bioinf/data/lab_bahlo/users/gerring.z/twas/weights//PEC.BRAIN.RNASEQ.RSID/ENSG00000018510.wgt.RDat	AGPS	2	178257372	178408564	0.09295	rs58723250	5.34	rs79976563	1.68e-02	-7.24	0.2552	1875	28	enet	0.051	5e-17	3.27938	0.00104	0	0.221	0	0.778	0.001	ENSG00000018510	0.049107	1
PEC.BRAIN.RNASEQ.RSID	/stornext/Bioinf/data/lab_bahlo/users/gerring.z/twas/weights//PEC.BRAIN.RNASEQ.RSID/ENSG00000136933.wgt.RDat	RABEPK	9	127962821	127996437	0.1168	rs405631	-6.72	rs828097	3.15e-02	-7.52	-5.8220	949	17	enet	0.068	3.3e-22	3.28074	0.00104	0	0	0	0.118	0.882	ENSG00000136933	0.049107	1
PEC.BRAIN.RNASEQ.RSID	/stornext/Bioinf/data/lab_bahlo/users/gerring.z/twas/weights//PEC.BRAIN.RNASEQ.RSID/ENSG00000264508.wgt.RDat	RN7SL473P	1	150539040	150539336	0.01123	rs111713798	4.25	rs7512697	-7.94e-05	-3.41	1.9170	1196	1196	bslmm	0.0017	0.071	-3.27387	0.00106	0.757	0.221	0.015	0.004	0.003	ENSG00000264508	0.0498888	1
PEC.BRAIN.RNASEQ.RSID	/stornext/Bioinf/data/lab_bahlo/users/gerring.z/twas/weights//PEC.BRAIN.RNASEQ.RSID/ENSG00000250241.wgt.RDat	RP11-9G1.3	4	133996466	134070271	0.42065	rs11943912	-3.93	rs962104	2.89e-01	-19.69	1.8720	2527	149	enet	0.35	4.2e-127	-3.27184	0.00107	0	0.973	0	0.024	0.002	ENSG00000250241	0.0501965	1
PEC.BRAIN.RNASEQ.RSID	/stornext/Bioinf/data/lab_bahlo/users/gerring.z/twas/weights//PEC.BRAIN.RNASEQ.RSID/ENSG00000270093.wgt.RDat	AP000473.8	21	18015848	18017384	0.13363	rs996175	-3.8	rs2823933	0.0917	-11.76	-3.622	1180	18	enet	0.11	1.5e-34	3.26942	0.00108	0	0.842	0	0.012	0.146	ENSG00000270093	0.0503398	1
PEC.BRAIN.RNASEQ.RSID	/stornext/Bioinf/data/lab_bahlo/users/gerring.z/twas/weights//PEC.BRAIN.RNASEQ.RSID/ENSG00000164683.wgt.RDat	HEY1	8	80676245	80680098	0.09767	rs57422584	3.99	rs72684770	2.84e-02	-6.28	-3.13300	1226	1226	bslmm	0.037	1.3e-12	3.26985	0.00108	0	0.931	0	0.015	0.054	ENSG00000164683	0.0503398	1
PEC.BRAIN.RNASEQ.RSID	/stornext/Bioinf/data/lab_bahlo/users/gerring.z/twas/weights//PEC.BRAIN.RNASEQ.RSID/ENSG00000116809.wgt.RDat	ZBTB17	1	16268364	16302627	0.0325	rs9660255	-4.67	rs10754897	3.65e-03	-3.99	-3.2660	1633	1	top1	0.0037	0.016	3.266	0.00109	0.62	0.043	0.308	0.021	0.008	ENSG00000116809	0.0506431	1
PEC.BRAIN.RNASEQ.RSID	/stornext/Bioinf/data/lab_bahlo/users/gerring.z/twas/weights//PEC.BRAIN.RNASEQ.RSID/ENSG00000265315.wgt.RDat	RN7SL199P	17	44614900	44615180	0.04887	rs2083796	4.21	rs199447	4.49e-02	8.21	-3.26400	845	1	top1	0.045	4.4e-15	-3.264	0.0011	0	0.897	0	0.019	0.084	ENSG00000265315	0.0507589	1
PEC.BRAIN.RNASEQ.RSID	/stornext/Bioinf/data/lab_bahlo/users/gerring.z/twas/weights//PEC.BRAIN.RNASEQ.RSID/ENSG00000186446.wgt.RDat	ZNF501	3	44771088	44778575	0.4251	rs12630752	-5.12	rs143813477	1.88e-01	16.13	2.8650	1364	53	enet	0.32	1.6e-113	3.2649	0.0011	0	0.732	0	0.248	0.02	ENSG00000186446	0.0507589	1
PEC.BRAIN.RNASEQ.RSID	/stornext/Bioinf/data/lab_bahlo/users/gerring.z/twas/weights//PEC.BRAIN.RNASEQ.RSID/ENSG00000227288.wgt.RDat	RP5-837I24.1	1	81967479	81969153	0.02764	rs4457621	-3.41	rs1044343	6.67e-03	-4.78	-3.2600	1497	1	top1	0.0067	0.0017	3.26	0.00111	0.436	0.515	0.002	0.002	0.046	ENSG00000227288	0.0507589	1
PEC.BRAIN.RNASEQ.RSID	/stornext/Bioinf/data/lab_bahlo/users/gerring.z/twas/weights//PEC.BRAIN.RNASEQ.RSID/ENSG00000178397.wgt.RDat	FAM220A	7	6369040	6388612	0.13253	rs2906501	-5.17	rs12533114	7.79e-02	-7.90	-1.6020	1735	6	lasso	0.087	2.8e-28	3.26082	0.00111	0	0.662	0	0.337	0.001	ENSG00000178397	0.0507589	1
PEC.BRAIN.RNASEQ.RSID	/stornext/Bioinf/data/lab_bahlo/users/gerring.z/twas/weights//PEC.BRAIN.RNASEQ.RSID/ENSG00000107338.wgt.RDat	SHB	9	37919131	38069210	0.0876	rs10758463	4.03	rs7025801	7.17e-02	10.33	3.1380	1726	7	lasso	0.076	1.3e-24	3.25978	0.00111	0	0.912	0	0.032	0.056	ENSG00000107338	0.0507589	1
PEC.BRAIN.RNASEQ.RSID	/stornext/Bioinf/data/lab_bahlo/users/gerring.z/twas/weights//PEC.BRAIN.RNASEQ.RSID/ENSG00000143702.wgt.RDat	CEP170	1	243287730	243418650	0.02061	rs10927060	-5.64	rs10926966	3.35e-03	-4.41	-3.5730	1196	4	enet	0.0057	0.0034	3.25516	0.00113	0.026	0.025	0.473	0.456	0.021	ENSG00000143702	0.0515109	1
PEC.BRAIN.RNASEQ.RSID	/stornext/Bioinf/data/lab_bahlo/users/gerring.z/twas/weights//PEC.BRAIN.RNASEQ.RSID/ENSG00000077312.wgt.RDat	SNRPA	19	41256542	41271294	0.02362	rs75563787	-3.66	rs8107978	1.61e-03	-4.21	3.19600	1556	5	enet	0.0035	0.018	-3.25395	0.001138	0.664	0.318	0.002	0.001	0.015	ENSG00000077312	0.051642	1
PEC.BRAIN.RNASEQ.RSID	/stornext/Bioinf/data/lab_bahlo/users/gerring.z/twas/weights//PEC.BRAIN.RNASEQ.RSID/ENSG00000168495.wgt.RDat	POLR3D	8	22102617	22112113	0.13389	rs116848936	3.05	rs11774265	3.72e-02	8.20	-2.20600	1159	1159	bslmm	0.067	8e-22	-3.25235	0.00114	0	0.984	0	0.002	0.014	ENSG00000168495	0.051642	1
PEC.BRAIN.RNASEQ.RSID	/stornext/Bioinf/data/lab_bahlo/users/gerring.z/twas/weights//PEC.BRAIN.RNASEQ.RSID/ENSG00000222044.wgt.RDat	RP5-1039K5.16	22	38428172	38430235	0.01965	rs738442	-3.74	rs9610902	6.65e-04	4.22	-3.628	1114	1114	blup	0.0047	0.0074	-3.24483	0.00118	0.532	0.426	0.003	0.002	0.036	ENSG00000222044	0.0532875	1
PEC.BRAIN.RNASEQ.RSID	/stornext/Bioinf/data/lab_bahlo/users/gerring.z/twas/weights//PEC.BRAIN.RNASEQ.RSID/ENSG00000134769.wgt.RDat	DTNA	18	32073254	32471808	0.0945	rs1790526	-3.88	rs9952825	6.95e-02	9.82	-2.739	1493	23	enet	0.079	1.2e-25	-3.2416	0.00119	0	0.965	0	0.014	0.022	ENSG00000134769	0.0534063	1
PEC.BRAIN.RNASEQ.RSID	/stornext/Bioinf/data/lab_bahlo/users/gerring.z/twas/weights//PEC.BRAIN.RNASEQ.RSID/ENSG00000238228.wgt.RDat	OR7E7P	7	97576299	97577310	0.03056	rs2894132	-4.86	rs11764216	4.54e-03	4.47	2.9080	1762	1762	blup	0.012	3.3e-05	3.24188	0.00119	0.142	0.47	0.087	0.287	0.015	ENSG00000238228	0.0534063	1
PEC.BRAIN.RNASEQ.RSID	/stornext/Bioinf/data/lab_bahlo/users/gerring.z/twas/weights//PEC.BRAIN.RNASEQ.RSID/ENSG00000172575.wgt.RDat	RASGRP1	15	38780304	38857776	0.09298	rs12912299	-3.86	rs6495988	2.55e-02	-5.75	-3.23800	1427	1	top1	0.026	3.2e-09	3.238	0.0012	0.006	0.911	0	0.005	0.078	ENSG00000172575	0.0536889	1
PEC.BRAIN.RNASEQ.RSID	/stornext/Bioinf/data/lab_bahlo/users/gerring.z/twas/weights//PEC.BRAIN.RNASEQ.RSID/ENSG00000256989.wgt.RDat	AC010335.1	19	18553705	18554469	0.05329	rs3746187	-4.52	rs8103622	2.61e-02	6.17	3.23800	1416	1	top1	0.026	2.1e-09	3.238	0.001204	0	0.874	0	0.051	0.075	ENSG00000256989	0.0537021	1
PEC.BRAIN.RNASEQ.RSID	/stornext/Bioinf/data/lab_bahlo/users/gerring.z/twas/weights//PEC.BRAIN.RNASEQ.RSID/ENSG00000182149.wgt.RDat	IST1	16	71879899	71962913	0.22541	rs8049508	4.58	rs7191848	1.04e-01	-11.92	4.47900	1271	1271	bslmm	0.13	7.8e-41	-3.23725	0.00121	0	0.09	0	0.016	0.894	ENSG00000182149	0.0538042	1
PEC.BRAIN.RNASEQ.RSID	/stornext/Bioinf/data/lab_bahlo/users/gerring.z/twas/weights//PEC.BRAIN.RNASEQ.RSID/ENSG00000066135.wgt.RDat	KDM4A	1	44115829	44171186	0.03149	rs56319043	-3.23	rs56319043	1.37e-02	4.69	-3.2290	1133	1	top1	0.014	1.1e-05	-3.229	0.00124	0.54	0.423	0.002	0.001	0.034	ENSG00000066135	0.0546354	1
PEC.BRAIN.RNASEQ.RSID	/stornext/Bioinf/data/lab_bahlo/users/gerring.z/twas/weights//PEC.BRAIN.RNASEQ.RSID/ENSG00000256008.wgt.RDat	RP11-728G15.1	12	121067908	121079394	0.02616	rs2009391	5.51	rs142601917	9.89e-04	-4.09	-1.9520	1702	9	enet	0.0047	0.0073	3.23047	0.00124	0.023	0.015	0.571	0.38	0.012	ENSG00000256008	0.0546354	1
PEC.BRAIN.RNASEQ.RSID	/stornext/Bioinf/data/lab_bahlo/users/gerring.z/twas/weights//PEC.BRAIN.RNASEQ.RSID/ENSG00000248714.wgt.RDat	RP11-1079K10.3	17	47438527	47447360	0.03184	rs77764116	-3.86	rs8064862	-7.41e-04	3.78	-3.60300	1050	1050	bslmm	0.0032	0.022	-3.22854	0.00124	0.707	0.257	0.007	0.002	0.027	ENSG00000248714	0.0546354	1
PEC.BRAIN.RNASEQ.RSID	/stornext/Bioinf/data/lab_bahlo/users/gerring.z/twas/weights//PEC.BRAIN.RNASEQ.RSID/ENSG00000169330.wgt.RDat	KIAA1024	15	79724858	79764632	0.17311	rs116986630	3.35	rs57588175	5.04e-02	-8.26	1.99300	1704	15	enet	0.1	9.3e-34	-3.22735	0.00125	0	0.993	0	0.003	0.003	ENSG00000169330	0.0549091	1
PEC.BRAIN.RNASEQ.RSID	/stornext/Bioinf/data/lab_bahlo/users/gerring.z/twas/weights//PEC.BRAIN.RNASEQ.RSID/ENSG00000002919.wgt.RDat	SNX11	17	46180719	46200436	0.06507	rs60707285	-5.04	rs3744347	3.64e-02	-7.72	-4.46000	1306	7	lasso	0.053	1.9e-17	3.22354	0.00127	0	0.08	0	0.173	0.747	ENSG00000002919	0.0554516	1
PEC.BRAIN.RNASEQ.RSID	/stornext/Bioinf/data/lab_bahlo/users/gerring.z/twas/weights//PEC.BRAIN.RNASEQ.RSID/ENSG00000271793.wgt.RDat	RP11-321N4.5	6	86267696	86324952	0.01931	rs10455447	4.15	rs12213716	7.55e-03	-3.88	-3.22300	1609	1	top1	0.0076	0.00091	3.223	0.00127	0.914	0.051	0.031	0.002	0.003	ENSG00000271793	0.0554516	1
PEC.BRAIN.RNASEQ.RSID	/stornext/Bioinf/data/lab_bahlo/users/gerring.z/twas/weights//PEC.BRAIN.RNASEQ.RSID/ENSG00000165476.wgt.RDat	REEP3	10	65281123	65384883	0.08526	rs17742981	-3.83	rs12245149	7.65e-02	-11.22	-3.06700	1633	24	enet	0.1	9.9e-34	3.21882	0.00129	0	0.912	0	0.024	0.064	ENSG00000165476	0.0559875	1
PEC.BRAIN.RNASEQ.RSID	/stornext/Bioinf/data/lab_bahlo/users/gerring.z/twas/weights//PEC.BRAIN.RNASEQ.RSID/ENSG00000272138.wgt.RDat	RP11-27N21.3	8	80680377	80715077	0.02773	rs57422584	3.99	rs2440660	3.16e-02	7.16	-3.21900	1262	1	top1	0.032	4.7e-11	-3.219	0.00129	0	0.912	0	0.015	0.073	ENSG00000272138	0.0559875	1
PEC.BRAIN.RNASEQ.RSID	/stornext/Bioinf/data/lab_bahlo/users/gerring.z/twas/weights//PEC.BRAIN.RNASEQ.RSID/ENSG00000264943.wgt.RDat	SH3GL1P2	17	28951431	28952512	0.39599	rs12950236	-4.85	rs3764415	5.38e-02	9.99	-1.98400	1050	50	enet	0.2	7.2e-67	-3.21701	0.0013	0	0.579	0	0.419	0.002	ENSG00000264943	0.0562531	1
PEC.BRAIN.RNASEQ.RSID	/stornext/Bioinf/data/lab_bahlo/users/gerring.z/twas/weights//PEC.BRAIN.RNASEQ.RSID/ENSG00000014138.wgt.RDat	POLA2	11	65029233	65073060	0.10037	rs146616844	3.73	rs481574	6.38e-02	9.87	-1.8170	894	20	enet	0.075	1.7e-24	-3.2145	0.00131	0	0.992	0	0.002	0.007	ENSG00000014138	0.0563494	1
PEC.BRAIN.RNASEQ.RSID	/stornext/Bioinf/data/lab_bahlo/users/gerring.z/twas/weights//PEC.BRAIN.RNASEQ.RSID/ENSG00000179562.wgt.RDat	GCC1	7	127220672	127233665	0.07129	rs2402867	6.16	rs62483173	6.89e-02	-9.78	-3.2130	1055	1	top1	0.069	1.7e-22	3.213	0.00131	0	0.002	0	0.998	0	ENSG00000179562	0.0563494	1
PEC.BRAIN.RNASEQ.RSID	/stornext/Bioinf/data/lab_bahlo/users/gerring.z/twas/weights//PEC.BRAIN.RNASEQ.RSID/ENSG00000120160.wgt.RDat	EQTN	9	27284656	27297137	0.0229	rs145044084	3.16	rs71512407	-6.43e-04	-3.68	-0.6420	1754	1754	blup	0.00073	0.16	-3.21223	0.00132	0.871	0.126	0.002	0	0	ENSG00000120160	0.0566116	1
PEC.BRAIN.RNASEQ.RSID	/stornext/Bioinf/data/lab_bahlo/users/gerring.z/twas/weights//PEC.BRAIN.RNASEQ.RSID/ENSG00000144815.wgt.RDat	NXPE3	3	101498046	101547073	0.11551	rs13060373	4.35	rs11923452	6.73e-02	-9.72	3.3770	1466	6	lasso	0.08	4.4e-26	-3.20805	0.00134	0	0.841	0	0.023	0.135	ENSG00000144815	0.0572998	1
PEC.BRAIN.RNASEQ.RSID	/stornext/Bioinf/data/lab_bahlo/users/gerring.z/twas/weights//PEC.BRAIN.RNASEQ.RSID/ENSG00000188033.wgt.RDat	ZNF490	19	12688775	12750912	0.06255	rs8108316	3.52	rs11668776	3.73e-02	7.36	-3.20600	1149	1	top1	0.037	8.4e-13	-3.206	0.001346	0	0.925	0	0.003	0.071	ENSG00000188033	0.0573871	1
PEC.BRAIN.RNASEQ.RSID	/stornext/Bioinf/data/lab_bahlo/users/gerring.z/twas/weights//PEC.BRAIN.RNASEQ.RSID/ENSG00000105880.wgt.RDat	DLX5	7	96649704	96654409	0.02828	rs11768481	-3.31	rs11768481	1.55e-02	-5.17	-3.3050	1390	3	lasso	0.016	1.9e-06	3.20359	0.00136	0.077	0.86	0	0.001	0.062	ENSG00000105880	0.057814	1
PEC.BRAIN.RNASEQ.RSID	/stornext/Bioinf/data/lab_bahlo/users/gerring.z/twas/weights//PEC.BRAIN.RNASEQ.RSID/ENSG00000158406.wgt.RDat	HIST1H4H	6	26281283	26285762	0.17518	rs35277236	-7.81	rs6456712	0.080486	10.45	-3.972	844	32	enet	0.09	3.8e-29	-3.19853	0.00138	0	0	0	1	0	ENSG00000158406	0.0584926	1
PEC.BRAIN.RNASEQ.RSID	/stornext/Bioinf/data/lab_bahlo/users/gerring.z/twas/weights//PEC.BRAIN.RNASEQ.RSID/ENSG00000175575.wgt.RDat	PAAF1	11	73587744	73638790	0.72303	rs7118057	3.28	rs7942963	4.80e-01	-25.22	3.2040	1406	35	enet	0.52	2.1e-211	-3.19176	0.00141	0	0.927	0	0.002	0.071	ENSG00000175575	0.0594167	1
PEC.BRAIN.RNASEQ.RSID	/stornext/Bioinf/data/lab_bahlo/users/gerring.z/twas/weights//PEC.BRAIN.RNASEQ.RSID/ENSG00000011275.wgt.RDat	RNF216	7	5659678	5821370	0.1169	rs2906501	-5.17	rs13246406	4.82e-02	8.73	3.5590	2321	8	lasso	0.074	3.7e-24	3.19262	0.00141	0	0.636	0	0.269	0.095	ENSG00000011275	0.0594167	1
PEC.BRAIN.RNASEQ.RSID	/stornext/Bioinf/data/lab_bahlo/users/gerring.z/twas/weights//PEC.BRAIN.RNASEQ.RSID/ENSG00000204169.wgt.RDat	AGAP7	10	51464162	51486327	0.5009	rs35547965	-3.47	rs10995796	1.90e-01	16.04	-1.27081	342	41	enet	0.32	2.1e-114	-3.18753	0.00143	0	0.997	0	0.002	0.001	ENSG00000204169	0.0599112	1
PEC.BRAIN.RNASEQ.RSID	/stornext/Bioinf/data/lab_bahlo/users/gerring.z/twas/weights//PEC.BRAIN.RNASEQ.RSID/ENSG00000154065.wgt.RDat	ANKRD29	18	21178890	21242849	0.1839	rs1788820	-7.81	rs12457684	5.57e-02	-10.11	2.078	1087	49	enet	0.12	2.4e-38	-3.18946	0.00143	0	0	0	1	0	ENSG00000154065	0.0599112	1
PEC.BRAIN.RNASEQ.RSID	/stornext/Bioinf/data/lab_bahlo/users/gerring.z/twas/weights//PEC.BRAIN.RNASEQ.RSID/ENSG00000158122.wgt.RDat	AAED1	9	99401859	99417585	0.0465	rs190452530	-4.49	rs10816457	9.73e-04	-4.40	-3.2280	943	5	lasso	0.0063	0.0023	3.18571	0.00144	0.659	0.306	0.014	0.006	0.016	ENSG00000158122	0.0601563	1
PEC.BRAIN.RNASEQ.RSID	/stornext/Bioinf/data/lab_bahlo/users/gerring.z/twas/weights//PEC.BRAIN.RNASEQ.RSID/ENSG00000162039.wgt.RDat	MEIOB	16	1883984	1934295	0.16805	rs1657097	-3.77	rs1742428	2.67e-01	-18.92	-2.97600	1715	1715	bslmm	0.28	5.8e-96	3.18384	0.00145	0	0.938	0	0.024	0.038	ENSG00000162039	0.0604	1
PEC.BRAIN.RNASEQ.RSID	/stornext/Bioinf/data/lab_bahlo/users/gerring.z/twas/weights//PEC.BRAIN.RNASEQ.RSID/ENSG00000114554.wgt.RDat	PLXNA1	3	126707437	126756235	0.08618	rs59008549	4.15	rs11713617	1.02e-02	4.71	-1.8200	1569	1569	bslmm	0.028	6.5e-10	-3.17857	0.00148	0.147	0.819	0.003	0.017	0.013	ENSG00000114554	0.0612974	1
PEC.BRAIN.RNASEQ.RSID	/stornext/Bioinf/data/lab_bahlo/users/gerring.z/twas/weights//PEC.BRAIN.RNASEQ.RSID/ENSG00000214113.wgt.RDat	LYRM4	6	5102827	5261172	0.29254	rs7768379	4.69	rs402541	1.43e-01	-14.00	-2.40600	1821	35	enet	0.19	6e-62	3.17913	0.00148	0	0.915	0	0.077	0.007	ENSG00000214113	0.0612974	1
PEC.BRAIN.RNASEQ.RSID	/stornext/Bioinf/data/lab_bahlo/users/gerring.z/twas/weights//PEC.BRAIN.RNASEQ.RSID/ENSG00000113391.wgt.RDat	FAM172A	5	92953775	93447404	0.11136	rs35878747	4.58	rs73135334	1.99e-02	-6.49	4.1640	904	3	lasso	0.03	1.6e-10	-3.17489	0.0015	0	0.473	0	0.148	0.379	ENSG00000113391	0.0619487	1
PEC.BRAIN.RNASEQ.RSID	/stornext/Bioinf/data/lab_bahlo/users/gerring.z/twas/weights//PEC.BRAIN.RNASEQ.RSID/ENSG00000188596.wgt.RDat	C12orf55	12	96883349	97269333	0.15407	rs17025569	4.11	rs7303647	1.10e-01	-12.34	2.2840	2189	33	enet	0.14	3.4e-44	-3.17299	0.00151	0	0.918	0	0.076	0.007	ENSG00000188596	0.0621845	1
PEC.BRAIN.RNASEQ.RSID	/stornext/Bioinf/data/lab_bahlo/users/gerring.z/twas/weights//PEC.BRAIN.RNASEQ.RSID/ENSG00000220563.wgt.RDat	PKMP3	6	86369610	86370324	0.12873	rs10455447	4.15	rs11752795	6.32e-02	-9.41	-3.41000	1449	1449	bslmm	0.11	2e-36	3.16966	0.00153	0	0.773	0	0.026	0.201	ENSG00000220563	0.0628297	1
PEC.BRAIN.RNASEQ.RSID	/stornext/Bioinf/data/lab_bahlo/users/gerring.z/twas/weights//PEC.BRAIN.RNASEQ.RSID/ENSG00000270091.wgt.RDat	RP11-78O7.2	17	19799903	19800600	0.0353	rs6587206	-4.88	rs78178505	1.57e-02	-5.99	-1.66300	1024	10	enet	0.022	3.4e-08	3.15904	0.00158	0	0.354	0	0.364	0.282	ENSG00000270091	0.0645174	1
PEC.BRAIN.RNASEQ.RSID	/stornext/Bioinf/data/lab_bahlo/users/gerring.z/twas/weights//PEC.BRAIN.RNASEQ.RSID/ENSG00000100151.wgt.RDat	PICK1	22	38452318	38471708	0.09784	rs738442	-3.74	rs738442	4.01e-02	8.92	-3.737	1113	26	enet	0.06	1.1e-19	-3.1591	0.00158	0	0.703	0	0.004	0.293	ENSG00000100151	0.0645174	1
PEC.BRAIN.RNASEQ.RSID	/stornext/Bioinf/data/lab_bahlo/users/gerring.z/twas/weights//PEC.BRAIN.RNASEQ.RSID/ENSG00000129351.wgt.RDat	ILF3	19	10764937	10803093	0.01722	rs12460706	-4.50	rs4804519	2.37e-04	4.07	-3.15800	1505	1	lasso	0.0057	0.0036	-3.158	0.001589	0.677	0.225	0.058	0.019	0.021	ENSG00000129351	0.0647027	1
PEC.BRAIN.RNASEQ.RSID	/stornext/Bioinf/data/lab_bahlo/users/gerring.z/twas/weights//PEC.BRAIN.RNASEQ.RSID/ENSG00000180867.wgt.RDat	PDIA3P	1	146649692	146651206	0.11579	rs4950358	-3.21	rs7548475	8.39e-02	10.79	-2.8950	1139	33	enet	0.12	2.2e-37	-3.15466	0.00161	0	0.966	0	0.004	0.031	ENSG00000180867	0.0653741	1
PEC.BRAIN.RNASEQ.RSID	/stornext/Bioinf/data/lab_bahlo/users/gerring.z/twas/weights//PEC.BRAIN.RNASEQ.RSID/ENSG00000214216.wgt.RDat	IQCJ	3	158680717	158984096	0.06733	rs2090245	3.87	rs2047676	3.09e-02	6.63	3.1460	1504	1	top1	0.031	7.3e-11	3.146	0.00166	0	0.931	0	0.009	0.059	ENSG00000214216	0.0672161	1
PEC.BRAIN.RNASEQ.RSID	/stornext/Bioinf/data/lab_bahlo/users/gerring.z/twas/weights//PEC.BRAIN.RNASEQ.RSID/ENSG00000196867.wgt.RDat	ZFP28	19	57050317	57068169	0.15162	rs7259531	-3.10	rs11672842	9.30e-02	11.15	-2.84300	1670	1670	bslmm	0.097	1.8e-31	-3.14015	0.001689	0	0.972	0	0.003	0.025	ENSG00000196867	0.0680507	1
PEC.BRAIN.RNASEQ.RSID	/stornext/Bioinf/data/lab_bahlo/users/gerring.z/twas/weights//PEC.BRAIN.RNASEQ.RSID/ENSG00000174792.wgt.RDat	C4orf26	4	76481258	76491095	0.04668	rs11938543	3.89	rs17000627	1.76e-02	-6.08	2.0540	1838	4	lasso	0.029	3.8e-10	-3.13977	0.00169	0.001	0.985	0	0.011	0.003	ENSG00000174792	0.0680507	1
PEC.BRAIN.RNASEQ.RSID	/stornext/Bioinf/data/lab_bahlo/users/gerring.z/twas/weights//PEC.BRAIN.RNASEQ.RSID/ENSG00000171311.wgt.RDat	EXOSC1	10	99195899	99205774	0.11074	rs11189127	4.90	rs79385489	3.63e-02	-7.53	3.01200	1268	1268	bslmm	0.06	1.2e-19	-3.13755	0.0017	0	0.498	0	0.48	0.022	ENSG00000171311	0.0682637	1
PEC.BRAIN.RNASEQ.RSID	/stornext/Bioinf/data/lab_bahlo/users/gerring.z/twas/weights//PEC.BRAIN.RNASEQ.RSID/ENSG00000240356.wgt.RDat	RPL23AP7	2	114368079	114384667	0.6723	rs17197590	-3.95	rs57435814	3.99e-01	22.97	3.2550	1234	16	lasso	0.52	7.4e-214	3.13497	0.00172	0	0.906	0	0.012	0.082	ENSG00000240356	0.0684976	1
PEC.BRAIN.RNASEQ.RSID	/stornext/Bioinf/data/lab_bahlo/users/gerring.z/twas/weights//PEC.BRAIN.RNASEQ.RSID/ENSG00000189127.wgt.RDat	ANKRD34B	5	79852574	79866307	0.06674	rs12522495	6.32	rs12659016	2.86e-02	-6.58	-3.1340	1641	1	top1	0.029	3.6e-10	3.134	0.00172	0	0.002	0	0.998	0	ENSG00000189127	0.0684976	1
PEC.BRAIN.RNASEQ.RSID	/stornext/Bioinf/data/lab_bahlo/users/gerring.z/twas/weights//PEC.BRAIN.RNASEQ.RSID/ENSG00000009413.wgt.RDat	REV3L	6	111620234	111804918	0.23047	rs458806	4.60	rs12214097	1.11e-01	12.60	1.36100	1798	36	enet	0.18	2.1e-60	3.13548	0.00172	0	0.857	0	0.14	0.003	ENSG00000009413	0.0684976	1
PEC.BRAIN.RNASEQ.RSID	/stornext/Bioinf/data/lab_bahlo/users/gerring.z/twas/weights//PEC.BRAIN.RNASEQ.RSID/ENSG00000241231.wgt.RDat	RP11-275H4.1	3	181138846	181160274	0.41972	rs1805207	-4.24	rs6443742	5.22e-01	-26.29	-3.2530	944	66	enet	0.53	2.2e-218	3.13367	0.00173	0	0.904	0	0.017	0.079	ENSG00000241231	0.0687071	1
PEC.BRAIN.RNASEQ.RSID	/stornext/Bioinf/data/lab_bahlo/users/gerring.z/twas/weights//PEC.BRAIN.RNASEQ.RSID/ENSG00000204217.wgt.RDat	BMPR2	2	203241659	203432474	0.03229	rs55846056	4.54	rs12467698	7.85e-03	4.89	3.2040	1116	1116	bslmm	0.011	9.2e-05	3.132	0.00174	0.032	0.843	0.003	0.079	0.043	ENSG00000204217	0.0689154	1
PEC.BRAIN.RNASEQ.RSID	/stornext/Bioinf/data/lab_bahlo/users/gerring.z/twas/weights//PEC.BRAIN.RNASEQ.RSID/ENSG00000169184.wgt.RDat	MN1	22	28144265	28197486	0.05212	rs34625726	4.51	rs5762265	-1.27e-05	4.42	3.209	1355	1355	bslmm	0.0096	0.00021	3.12953	0.00175	0.373	0.485	0.05	0.065	0.027	ENSG00000169184	0.0689348	1
PEC.BRAIN.RNASEQ.RSID	/stornext/Bioinf/data/lab_bahlo/users/gerring.z/twas/weights//PEC.BRAIN.RNASEQ.RSID/ENSG00000271789.wgt.RDat	RP5-1112D6.7	6	111618329	111619713	0.04711	rs458806	4.60	rs6568682	2.72e-02	-6.50	-2.13100	1554	7	lasso	0.028	4.7e-10	3.1298	0.00175	0	0.852	0	0.139	0.01	ENSG00000271789	0.0689348	1
PEC.BRAIN.RNASEQ.RSID	/stornext/Bioinf/data/lab_bahlo/users/gerring.z/twas/weights//PEC.BRAIN.RNASEQ.RSID/ENSG00000179097.wgt.RDat	HTR1F	3	88039846	88042919	0.13478	rs73141379	-3.74	rs12489435	1.20e-01	-12.98	-3.5290	1594	32	enet	0.14	5.2e-45	3.12777	0.00176	0	0.82	0	0.016	0.164	ENSG00000179097	0.0691408	1
PEC.BRAIN.RNASEQ.RSID	/stornext/Bioinf/data/lab_bahlo/users/gerring.z/twas/weights//PEC.BRAIN.RNASEQ.RSID/ENSG00000134318.wgt.RDat	ROCK2	2	11319887	11488456	0.04315	rs72785501	-3.58	rs114484596	5.33e-03	-4.34	-2.8260	1849	1849	bslmm	0.0083	0.00052	3.1262	0.00177	0.11	0.755	0.002	0.015	0.118	ENSG00000134318	0.0691766	1
PEC.BRAIN.RNASEQ.RSID	/stornext/Bioinf/data/lab_bahlo/users/gerring.z/twas/weights//PEC.BRAIN.RNASEQ.RSID/ENSG00000116761.wgt.RDat	CTH	1	70876901	70905534	0.02111	rs61778688	-3.46	rs11582330	-7.04e-04	3.32	1.9897	1252	2	lasso	-0.00024	0.41	3.12484	0.00178	0.914	0.083	0.002	0	0.001	ENSG00000116761	0.0691766	1
PEC.BRAIN.RNASEQ.RSID	/stornext/Bioinf/data/lab_bahlo/users/gerring.z/twas/weights//PEC.BRAIN.RNASEQ.RSID/ENSG00000115392.wgt.RDat	FANCL	2	58386378	58468507	0.10003	rs2678897	-4.71	rs112016302	1.54e-02	-6.05	2.1020	1071	9	enet	0.055	3.4e-18	-3.12412	0.00178	0.001	0.727	0	0.267	0.005	ENSG00000115392	0.0691766	1
PEC.BRAIN.RNASEQ.RSID	/stornext/Bioinf/data/lab_bahlo/users/gerring.z/twas/weights//PEC.BRAIN.RNASEQ.RSID/ENSG00000168298.wgt.RDat	HIST1H1E	6	26156559	26157343	0.01219	rs35277236	-7.81	rs129129	-0.000624	3.79	-2.169	1064	6	enet	0.0016	0.075	-3.12541	0.00178	0	0	0.872	0.097	0.03	ENSG00000168298	0.0691766	1
PEC.BRAIN.RNASEQ.RSID	/stornext/Bioinf/data/lab_bahlo/users/gerring.z/twas/weights//PEC.BRAIN.RNASEQ.RSID/ENSG00000221838.wgt.RDat	AP4M1	7	99699172	99707968	0.03086	rs1015538	3.71	rs4729576	2.68e-02	6.40	3.1210	717	1	top1	0.027	1.3e-09	3.121	0.0018	0	0.939	0	0.005	0.055	ENSG00000221838	0.0697668	1
PEC.BRAIN.RNASEQ.RSID	/stornext/Bioinf/data/lab_bahlo/users/gerring.z/twas/weights//PEC.BRAIN.RNASEQ.RSID/ENSG00000269990.wgt.RDat	CTD-3074O7.12	11	66303369	66305407	0.22617	rs78094475	-4.69	rs117777720	1.81e-01	-16.12	3.5590	704	31	enet	0.27	1.4e-90	-3.11573	0.00183	0	0.618	0	0.085	0.296	ENSG00000269990	0.0705523	1
PEC.BRAIN.RNASEQ.RSID	/stornext/Bioinf/data/lab_bahlo/users/gerring.z/twas/weights//PEC.BRAIN.RNASEQ.RSID/ENSG00000258548.wgt.RDat	LINC00645	14	28081794	28108842	0.23265	rs61972815	5.40	rs1959966	9.77e-02	11.43	2.7690	1846	31	enet	0.11	2.5e-34	3.11579	0.00183	0	0.125	0	0.873	0.002	ENSG00000258548	0.0705523	1
PEC.BRAIN.RNASEQ.RSID	/stornext/Bioinf/data/lab_bahlo/users/gerring.z/twas/weights//PEC.BRAIN.RNASEQ.RSID/ENSG00000251003.wgt.RDat	RP11-152P17.2	8	106792474	107072752	0.02542	rs75656526	3.88	rs1813844	1.52e-03	4.12	-1.78300	1606	1606	blup	0.0068	0.0015	-3.11567	0.00184	0.449	0.535	0.006	0.007	0.002	ENSG00000251003	0.0707497	1
PEC.BRAIN.RNASEQ.RSID	/stornext/Bioinf/data/lab_bahlo/users/gerring.z/twas/weights//PEC.BRAIN.RNASEQ.RSID/ENSG00000272145.wgt.RDat	RP4-739H11.4	1	41156052	41157738	0.05737	rs3754179	-3.89	rs1008204	4.67e-02	8.11	-3.1130	1495	1	top1	0.047	1.2e-15	-3.113	0.00185	0	0.915	0	0.032	0.053	ENSG00000272145	0.0707588	1
PEC.BRAIN.RNASEQ.RSID	/stornext/Bioinf/data/lab_bahlo/users/gerring.z/twas/weights//PEC.BRAIN.RNASEQ.RSID/ENSG00000177352.wgt.RDat	CCDC71	3	49199968	49203754	0.02953	rs12497569	4.49	rs9855123	1.01e-02	5.24	2.4790	578	578	blup	0.016	1.8e-06	3.1132	0.00185	0.006	0.865	0	0.055	0.074	ENSG00000177352	0.0707588	1
PEC.BRAIN.RNASEQ.RSID	/stornext/Bioinf/data/lab_bahlo/users/gerring.z/twas/weights//PEC.BRAIN.RNASEQ.RSID/ENSG00000038945.wgt.RDat	MSR1	8	15965387	16424999	0.17215	rs10283220	-3.84	rs351580	7.87e-02	-10.53	2.86500	2880	26	enet	0.085	1.2e-27	-3.11083	0.00187	0	0.949	0	0.019	0.032	ENSG00000038945	0.0713356	1
PEC.BRAIN.RNASEQ.RSID	/stornext/Bioinf/data/lab_bahlo/users/gerring.z/twas/weights//PEC.BRAIN.RNASEQ.RSID/ENSG00000005700.wgt.RDat	IBTK	6	82879700	82957471	0.10805	rs11966250	-4.48	rs9361899	7.57e-02	-10.26	2.60500	1581	12	lasso	0.078	3.3e-25	-3.10514	0.0019	0	0.941	0	0.046	0.013	ENSG00000005700	0.0722898	1
PEC.BRAIN.RNASEQ.RSID	/stornext/Bioinf/data/lab_bahlo/users/gerring.z/twas/weights//PEC.BRAIN.RNASEQ.RSID/ENSG00000139364.wgt.RDat	TMEM132B	12	125671382	126146917	0.06444	rs35941060	4.88	rs34961756	-4.71e-04	4.67	3.1830	2643	22	enet	0.021	9e-08	3.10361	0.00191	0.186	0.505	0.054	0.146	0.108	ENSG00000139364	0.07248	1
PEC.BRAIN.RNASEQ.RSID	/stornext/Bioinf/data/lab_bahlo/users/gerring.z/twas/weights//PEC.BRAIN.RNASEQ.RSID/ENSG00000164128.wgt.RDat	NPY1R	4	164245113	164265984	0.05333	rs114226569	-3.31	rs6536702	3.70e-04	-3.91	0.2810	1387	1387	blup	0.013	1.9e-05	-3.10309	0.00192	0.658	0.338	0.002	0.001	0.001	ENSG00000164128	0.07248	1
PEC.BRAIN.RNASEQ.RSID	/stornext/Bioinf/data/lab_bahlo/users/gerring.z/twas/weights//PEC.BRAIN.RNASEQ.RSID/ENSG00000164794.wgt.RDat	KCNV1	8	110975874	110988076	0.02512	rs1379367	3.71	rs62529584	2.61e-03	4.17	2.41800	937	937	bslmm	0.0031	0.024	3.10223	0.00192	0.689	0.294	0.007	0.003	0.006	ENSG00000164794	0.07248	1
PEC.BRAIN.RNASEQ.RSID	/stornext/Bioinf/data/lab_bahlo/users/gerring.z/twas/weights//PEC.BRAIN.RNASEQ.RSID/ENSG00000175928.wgt.RDat	LRRN1	3	3841121	3889387	0.04763	rs3925391	4.34	rs1909389	1.46e-02	4.83	3.8700	1913	1913	blup	0.018	4.4e-07	3.09842	0.00195	0.009	0.552	0.001	0.048	0.389	ENSG00000175928	0.0734213	1
PEC.BRAIN.RNASEQ.RSID	/stornext/Bioinf/data/lab_bahlo/users/gerring.z/twas/weights//PEC.BRAIN.RNASEQ.RSID/ENSG00000065361.wgt.RDat	ERBB3	12	56473641	56497289	0.04413	rs2933234	-4.10	rs7297175	2.64e-02	-6.41	-3.0960	663	1	top1	0.026	1.7e-09	3.096	0.00196	0	0.944	0	0.004	0.052	ENSG00000065361	0.0735951	1
PEC.BRAIN.RNASEQ.RSID	/stornext/Bioinf/data/lab_bahlo/users/gerring.z/twas/weights//PEC.BRAIN.RNASEQ.RSID/ENSG00000148704.wgt.RDat	VAX1	10	118888032	118897812	0.0164	rs1637570	3.23	rs1681749	-5.80e-04	-4.09	2.65100	1103	1103	bslmm	0.00015	0.27	-3.0949	0.00197	0.808	0.187	0.001	0	0.003	ENSG00000148704	0.0735951	1
PEC.BRAIN.RNASEQ.RSID	/stornext/Bioinf/data/lab_bahlo/users/gerring.z/twas/weights//PEC.BRAIN.RNASEQ.RSID/ENSG00000005448.wgt.RDat	WDR54	2	74648805	74652882	0.01993	rs141650540	3.87	rs7571984	1.91e-03	-3.73	-1.1400	743	743	blup	0.0045	0.0082	3.09412	0.00197	0.879	0.116	0.004	0.001	0	ENSG00000005448	0.0735951	1
PEC.BRAIN.RNASEQ.RSID	/stornext/Bioinf/data/lab_bahlo/users/gerring.z/twas/weights//PEC.BRAIN.RNASEQ.RSID/ENSG00000267730.wgt.RDat	CTD-2537I9.5	19	56088136	56088780	0.02672	rs113640619	-3.91	rs34937940	1.05e-03	3.51	2.03000	1726	3	lasso	0.007	0.0014	3.09337	0.001979	0.873	0.112	0.008	0.001	0.007	ENSG00000267730	0.0735951	1
PEC.BRAIN.RNASEQ.RSID	/stornext/Bioinf/data/lab_bahlo/users/gerring.z/twas/weights//PEC.BRAIN.RNASEQ.RSID/ENSG00000175087.wgt.RDat	PDIK1L	1	26437664	26452034	0.08271	rs389548	-3.57	rs56241003	6.18e-02	-9.38	-3.0420	1122	1122	bslmm	0.072	2.7e-23	3.09274	0.00198	0	0.953	0	0.006	0.041	ENSG00000175087	0.0735951	1
PEC.BRAIN.RNASEQ.RSID	/stornext/Bioinf/data/lab_bahlo/users/gerring.z/twas/weights//PEC.BRAIN.RNASEQ.RSID/ENSG00000105656.wgt.RDat	ELL	19	18553473	18632937	0.13767	rs3746187	-4.52	rs34171762	1.52e-01	-14.67	3.48700	1501	55	enet	0.17	8.4e-56	-3.09184	0.001989	0	0.82	0	0.048	0.133	ENSG00000105656	0.0737405	1
PEC.BRAIN.RNASEQ.RSID	/stornext/Bioinf/data/lab_bahlo/users/gerring.z/twas/weights//PEC.BRAIN.RNASEQ.RSID/ENSG00000147905.wgt.RDat	ZCCHC7	9	37120536	37358146	0.1001	rs13297576	4.75	rs77903711	6.97e-02	-9.86	3.5200	1619	1619	bslmm	0.09	4.1e-29	-3.08899	0.00201	0	0.621	0	0.276	0.103	ENSG00000147905	0.074329	1
PEC.BRAIN.RNASEQ.RSID	/stornext/Bioinf/data/lab_bahlo/users/gerring.z/twas/weights//PEC.BRAIN.RNASEQ.RSID/ENSG00000131650.wgt.RDat	KREMEN2	16	3013945	3018384	0.05406	rs6501152	-4.06	rs66859825	2.02e-02	5.89	0.95800	1076	1076	bslmm	0.022	3e-08	3.08624	0.00203	0.001	0.983	0	0.015	0.001	ENSG00000131650	0.0746764	1
PEC.BRAIN.RNASEQ.RSID	/stornext/Bioinf/data/lab_bahlo/users/gerring.z/twas/weights//PEC.BRAIN.RNASEQ.RSID/ENSG00000273487.wgt.RDat	RP4-621B10.8	1	92654794	92656264	0.0937	rs11578400	3.58	rs148829653	6.38e-02	9.45	-1.9440	1116	14	enet	0.092	9.1e-30	-3.0845	0.00204	0	0.988	0	0.009	0.003	ENSG00000273487	0.0746764	1
PEC.BRAIN.RNASEQ.RSID	/stornext/Bioinf/data/lab_bahlo/users/gerring.z/twas/weights//PEC.BRAIN.RNASEQ.RSID/ENSG00000224687.wgt.RDat	RASAL2-AS1	1	178060643	178063119	0.03528	rs76232179	3.45	rs139134785	1.34e-02	5.15	3.0840	1132	1	top1	0.013	1.4e-05	3.084	0.00204	0.125	0.828	0	0.003	0.043	ENSG00000224687	0.0746764	1
PEC.BRAIN.RNASEQ.RSID	/stornext/Bioinf/data/lab_bahlo/users/gerring.z/twas/weights//PEC.BRAIN.RNASEQ.RSID/ENSG00000258441.wgt.RDat	LINC00641	14	21668238	21675059	0.16244	rs111571004	-4.67	rs2319688	4.32e-02	9.13	-1.7120	1527	5	lasso	0.098	1.1e-31	-3.08427	0.00204	0	0.961	0	0.031	0.008	ENSG00000258441	0.0746764	1
PEC.BRAIN.RNASEQ.RSID	/stornext/Bioinf/data/lab_bahlo/users/gerring.z/twas/weights//PEC.BRAIN.RNASEQ.RSID/ENSG00000243335.wgt.RDat	KCTD7	7	66093868	66276446	0.02175	rs12540371	-4.60	rs12540307	2.81e-03	-4.63	-2.6560	2281	7	enet	0.0061	0.0025	3.08229	0.00205	0.055	0.554	0.033	0.33	0.028	ENSG00000243335	0.0748534	1
PEC.BRAIN.RNASEQ.RSID	/stornext/Bioinf/data/lab_bahlo/users/gerring.z/twas/weights//PEC.BRAIN.RNASEQ.RSID/ENSG00000163069.wgt.RDat	SGCB	4	52886872	52904648	0.07719	rs10020133	3.91	rs7672724	4.99e-02	8.37	3.4890	761	761	bslmm	0.05	9.8e-17	3.07844	0.00208	0	0.82	0	0.017	0.163	ENSG00000163069	0.075758	1
PEC.BRAIN.RNASEQ.RSID	/stornext/Bioinf/data/lab_bahlo/users/gerring.z/twas/weights//PEC.BRAIN.RNASEQ.RSID/ENSG00000151689.wgt.RDat	INPP1	2	191208196	191236391	0.16225	rs6708018	-5.57	rs2582755	6.66e-02	9.53	2.7150	1276	1276	bslmm	0.12	2.2e-39	3.0752	0.0021	0	0.025	0	0.975	0	ENSG00000151689	0.076104	1
PEC.BRAIN.RNASEQ.RSID	/stornext/Bioinf/data/lab_bahlo/users/gerring.z/twas/weights//PEC.BRAIN.RNASEQ.RSID/ENSG00000243477.wgt.RDat	NAT6	3	50333833	50336852	0.06911	rs112256201	3.33	rs56048629	3.19e-02	6.71	2.6130	736	736	bslmm	0.034	6.8e-12	3.07512	0.0021	0	0.985	0	0.001	0.014	ENSG00000243477	0.076104	1
PEC.BRAIN.RNASEQ.RSID	/stornext/Bioinf/data/lab_bahlo/users/gerring.z/twas/weights//PEC.BRAIN.RNASEQ.RSID/ENSG00000143369.wgt.RDat	ECM1	1	150480538	150486265	0.04133	rs111713798	4.25	rs698919	2.59e-02	-5.53	-3.0740	1223	1	top1	0.026	2.4e-09	3.074	0.00211	0.019	0.916	0	0.018	0.047	ENSG00000143369	0.0762757	1
PEC.BRAIN.RNASEQ.RSID	/stornext/Bioinf/data/lab_bahlo/users/gerring.z/twas/weights//PEC.BRAIN.RNASEQ.RSID/ENSG00000215788.wgt.RDat	TNFRSF25	1	6521211	6526255	0.11328	rs149856	-5.16	rs4908553	5.75e-02	8.97	-3.0700	1402	1	top1	0.058	6e-19	-3.07	0.00214	0	0.497	0	0.478	0.025	ENSG00000215788	0.0769763	1
PEC.BRAIN.RNASEQ.RSID	/stornext/Bioinf/data/lab_bahlo/users/gerring.z/twas/weights//PEC.BRAIN.RNASEQ.RSID/ENSG00000171160.wgt.RDat	MORN4	10	99374310	99393344	0.37009	rs11189127	4.90	rs11189306	3.36e-01	-21.12	-2.87900	1272	1272	bslmm	0.39	4.9e-143	3.06971	0.00214	0	0.502	0	0.484	0.014	ENSG00000171160	0.0769763	1
PEC.BRAIN.RNASEQ.RSID	/stornext/Bioinf/data/lab_bahlo/users/gerring.z/twas/weights//PEC.BRAIN.RNASEQ.RSID/ENSG00000111711.wgt.RDat	GOLT1B	12	21654715	21671342	0.08872	rs61926330	3.21	rs67187752	2.70e-02	7.12	3.0690	1378	1	top1	0.027	1.1e-09	3.069	0.00215	0	0.95	0	0.002	0.048	ENSG00000111711	0.0771446	1
PEC.BRAIN.RNASEQ.RSID	/stornext/Bioinf/data/lab_bahlo/users/gerring.z/twas/weights//PEC.BRAIN.RNASEQ.RSID/ENSG00000198743.wgt.RDat	SLC5A3	21	35445870	35478559	0.03107	rs74666904	-4.14	rs113439507	0.000803	4.03	0.164	1234	1234	blup	0.0046	0.0077	3.06665	0.00216	0.813	0.18	0.005	0.001	0.001	ENSG00000198743	0.077312	1
PEC.BRAIN.RNASEQ.RSID	/stornext/Bioinf/data/lab_bahlo/users/gerring.z/twas/weights//PEC.BRAIN.RNASEQ.RSID/ENSG00000078319.wgt.RDat	PMS2P1	7	99918615	99939531	0.0314	rs1015538	3.71	rs28401739	3.09e-02	-6.69	-3.0650	894	1	top1	0.031	7.5e-11	3.065	0.00218	0	0.948	0	0.005	0.047	ENSG00000078319	0.0776444	1
PEC.BRAIN.RNASEQ.RSID	/stornext/Bioinf/data/lab_bahlo/users/gerring.z/twas/weights//PEC.BRAIN.RNASEQ.RSID/ENSG00000167011.wgt.RDat	NAT16	7	100813774	100823557	0.06399	rs4729666	-3.75	rs4729666	2.35e-02	-5.90	-3.7450	1971	3	lasso	0.026	2.4e-09	3.06518	0.00218	0.002	0.667	0	0.002	0.329	ENSG00000167011	0.0776444	1
PEC.BRAIN.RNASEQ.RSID	/stornext/Bioinf/data/lab_bahlo/users/gerring.z/twas/weights//PEC.BRAIN.RNASEQ.RSID/ENSG00000136003.wgt.RDat	ISCU	12	108956358	108963160	0.31722	rs2559876	3.41	rs4964723	1.86e-01	16.02	2.3030	1362	49	enet	0.2	6.5e-68	3.06123	0.0022	0	0.988	0	0.005	0.006	ENSG00000136003	0.0781647	1
PEC.BRAIN.RNASEQ.RSID	/stornext/Bioinf/data/lab_bahlo/users/gerring.z/twas/weights//PEC.BRAIN.RNASEQ.RSID/ENSG00000026559.wgt.RDat	KCNG1	20	49620193	49639666	0.06309	rs117437913	-4.03	rs4811114	3.61e-03	-4.53	-1.795	1136	1136	bslmm	0.0074	0.001	3.06027	0.002211	0.647	0.324	0.016	0.008	0.004	ENSG00000026559	0.0783635	1
PEC.BRAIN.RNASEQ.RSID	/stornext/Bioinf/data/lab_bahlo/users/gerring.z/twas/weights//PEC.BRAIN.RNASEQ.RSID/ENSG00000110888.wgt.RDat	CAPRIN2	12	30862486	30907885	0.27294	rs137881544	-3.71	rs73079992	1.94e-01	-16.41	3.1210	2300	27	enet	0.23	6.2e-77	-3.05772	0.00223	0	0.935	0	0.007	0.058	ENSG00000110888	0.0784038	1
PEC.BRAIN.RNASEQ.RSID	/stornext/Bioinf/data/lab_bahlo/users/gerring.z/twas/weights//PEC.BRAIN.RNASEQ.RSID/ENSG00000102471.wgt.RDat	NDFIP2	13	80055287	80130210	0.0537	rs7338530	-3.51	rs9545047	4.27e-02	8.19	-3.024	1285	6	lasso	0.044	6.9e-15	-3.05634	0.00224	0	0.934	0	0.006	0.06	ENSG00000102471	0.0784038	1
PEC.BRAIN.RNASEQ.RSID	/stornext/Bioinf/data/lab_bahlo/users/gerring.z/twas/weights//PEC.BRAIN.RNASEQ.RSID/ENSG00000214401.wgt.RDat	KANSL1-AS1	17	44270942	44274089	0.65545	rs199441	-3.79	rs568873066	3.19e-01	20.49	-2.45226	534	19	enet	0.39	1.7e-142	-3.05679	0.00224	0	0.984	0	0.005	0.011	ENSG00000214401	0.0784038	1
PEC.BRAIN.RNASEQ.RSID	/stornext/Bioinf/data/lab_bahlo/users/gerring.z/twas/weights//PEC.BRAIN.RNASEQ.RSID/ENSG00000254187.wgt.RDat	CTB-78F1.1	5	167080233	167087486	0.02173	rs2080975	5.86	rs13173259	-6.27e-04	3.39	-4.2570	1002	1002	bslmm	-0.00034	0.46	-3.05688	0.00224	0.011	0.001	0.873	0.05	0.065	ENSG00000254187	0.0784038	1
PEC.BRAIN.RNASEQ.RSID	/stornext/Bioinf/data/lab_bahlo/users/gerring.z/twas/weights//PEC.BRAIN.RNASEQ.RSID/ENSG00000226015.wgt.RDat	CCT8P1	1	146674857	146676513	0.09532	rs4950358	-3.21	rs1822304	4.88e-02	8.78	-2.8770	1161	9	lasso	0.073	9.7e-24	-3.05515	0.00225	0	0.966	0	0.004	0.03	ENSG00000226015	0.0784038	1
PEC.BRAIN.RNASEQ.RSID	/stornext/Bioinf/data/lab_bahlo/users/gerring.z/twas/weights//PEC.BRAIN.RNASEQ.RSID/ENSG00000166974.wgt.RDat	MAPRE2	18	32556892	32723434	0.074	rs1790526	-3.88	rs13381118	1.57e-02	-6.47	1.525	1259	5	lasso	0.03	1.7e-10	-3.0552	0.00225	0	0.974	0	0.014	0.012	ENSG00000166974	0.0784038	1
PEC.BRAIN.RNASEQ.RSID	/stornext/Bioinf/data/lab_bahlo/users/gerring.z/twas/weights//PEC.BRAIN.RNASEQ.RSID/ENSG00000115540.wgt.RDat	MOB4	2	198380295	198418423	0.02588	rs10172961	3.52	rs6715105	4.02e-02	7.53	3.0550	953	1	top1	0.04	1.1e-13	3.055	0.00225	0	0.949	0	0.006	0.046	ENSG00000115540	0.0784038	1
PEC.BRAIN.RNASEQ.RSID	/stornext/Bioinf/data/lab_bahlo/users/gerring.z/twas/weights//PEC.BRAIN.RNASEQ.RSID/ENSG00000233421.wgt.RDat	U1	1	16860381	16862144	0.13159	rs28767869	-3.98	rs80169190	1.48e-02	6.06	-1.0746	916	916	blup	0.033	1.5e-11	-3.05305	0.00227	0.001	0.981	0	0.015	0.003	ENSG00000233421	0.0787223	1
PEC.BRAIN.RNASEQ.RSID	/stornext/Bioinf/data/lab_bahlo/users/gerring.z/twas/weights//PEC.BRAIN.RNASEQ.RSID/ENSG00000182504.wgt.RDat	CEP97	3	101442769	101489406	0.0343	rs13060373	4.35	rs2449492	1.01e-02	4.49	-1.7120	1394	19	enet	0.016	3.2e-06	-3.05272	0.00227	0.394	0.575	0.012	0.017	0.002	ENSG00000182504	0.0787223	1
PEC.BRAIN.RNASEQ.RSID	/stornext/Bioinf/data/lab_bahlo/users/gerring.z/twas/weights//PEC.BRAIN.RNASEQ.RSID/ENSG00000077684.wgt.RDat	PHF17	4	129730779	129796379	0.09637	rs17014507	-4.93	rs17013778	3.10e-02	-6.83	-3.0510	1483	1	top1	0.031	6.8e-11	3.051	0.00228	0	0.531	0	0.444	0.025	ENSG00000077684	0.0788804	1
PEC.BRAIN.RNASEQ.RSID	/stornext/Bioinf/data/lab_bahlo/users/gerring.z/twas/weights//PEC.BRAIN.RNASEQ.RSID/ENSG00000142599.wgt.RDat	RERE	1	8412457	8877702	0.08956	rs12095124	-3.99	rs301792	5.76e-02	9.07	3.0480	1875	1	top1	0.058	5.7e-19	3.048	0.0023	0	0.943	0	0.013	0.044	ENSG00000142599	0.0793829	1
PEC.BRAIN.RNASEQ.RSID	/stornext/Bioinf/data/lab_bahlo/users/gerring.z/twas/weights//PEC.BRAIN.RNASEQ.RSID/ENSG00000160305.wgt.RDat	DIP2A	21	47878812	47989926	0.15232	rs2330432	3.77	rs78132701	0.0181	-7.24	-3.36	1524	1524	bslmm	0.074	6.4e-24	3.04256	0.00235	0	0.855	0	0.024	0.12	ENSG00000160305	0.0809159	1
PEC.BRAIN.RNASEQ.RSID	/stornext/Bioinf/data/lab_bahlo/users/gerring.z/twas/weights//PEC.BRAIN.RNASEQ.RSID/ENSG00000162384.wgt.RDat	C1orf123	1	53679771	53686289	0.286	rs2950262	4.50	rs17369394	1.79e-01	-15.90	-3.0060	1553	6	lasso	0.23	4.6e-76	3.04024	0.00236	0	0.911	0	0.05	0.039	ENSG00000162384	0.0810677	1
PEC.BRAIN.RNASEQ.RSID	/stornext/Bioinf/data/lab_bahlo/users/gerring.z/twas/weights//PEC.BRAIN.RNASEQ.RSID/ENSG00000140848.wgt.RDat	CPNE2	16	57126449	57181878	0.04447	rs138876180	3.53	rs4408532	7.23e-03	-5.37	0.42700	1657	1657	bslmm	0.032	4.2e-11	-3.03695	0.00239	0.03	0.964	0	0.003	0.003	ENSG00000140848	0.0813273	1
PEC.BRAIN.RNASEQ.RSID	/stornext/Bioinf/data/lab_bahlo/users/gerring.z/twas/weights//PEC.BRAIN.RNASEQ.RSID/ENSG00000011028.wgt.RDat	MRC2	17	60704762	60770958	0.18692	rs72843196	-3.63	rs146385050	6.48e-02	-9.46	1.19900	1094	1094	bslmm	0.081	2.6e-26	-3.03712	0.00239	0	0.995	0	0.004	0.001	ENSG00000011028	0.0813273	1
PEC.BRAIN.RNASEQ.RSID	/stornext/Bioinf/data/lab_bahlo/users/gerring.z/twas/weights//PEC.BRAIN.RNASEQ.RSID/ENSG00000227370.wgt.RDat	RP4-669P10.19	22	42528550	42529005	0.07522	rs2157296	6.09	rs58440431	5.24e-02	8.46	3.037	1270	1	top1	0.052	2.2e-17	3.03708	0.00239	0	0.003	0	0.997	0	ENSG00000227370	0.0813273	1
PEC.BRAIN.RNASEQ.RSID	/stornext/Bioinf/data/lab_bahlo/users/gerring.z/twas/weights//PEC.BRAIN.RNASEQ.RSID/ENSG00000155085.wgt.RDat	AK9	6	109814059	110012420	0.18203	rs2066278	3.46	rs13201430	2.08e-01	-16.64	2.93500	1752	14	lasso	0.21	6.1e-71	-3.03746	0.00239	0	0.962	0	0.006	0.032	ENSG00000155085	0.0813273	1
PEC.BRAIN.RNASEQ.RSID	/stornext/Bioinf/data/lab_bahlo/users/gerring.z/twas/weights//PEC.BRAIN.RNASEQ.RSID/ENSG00000197016.wgt.RDat	ZNF470	19	57078880	57100279	0.25997	rs3760852	3.30	rs1005254	1.50e-01	-14.27	2.50700	1607	1607	bslmm	0.18	1.7e-58	-3.03539	0.002402	0	0.988	0	0.003	0.01	ENSG00000197016	0.0815442	1
PEC.BRAIN.RNASEQ.RSID	/stornext/Bioinf/data/lab_bahlo/users/gerring.z/twas/weights//PEC.BRAIN.RNASEQ.RSID/ENSG00000121716.wgt.RDat	PILRB	7	99933737	99965356	0.36158	rs1015538	3.71	rs1964242	4.52e-01	24.49	-2.9720	921	8	lasso	0.5	2.5e-198	-3.03432	0.00241	0	0.959	0	0.005	0.036	ENSG00000121716	0.0816247	1
PEC.BRAIN.RNASEQ.RSID	/stornext/Bioinf/data/lab_bahlo/users/gerring.z/twas/weights//PEC.BRAIN.RNASEQ.RSID/ENSG00000085449.wgt.RDat	WDFY1	2	224720433	224810104	0.09895	rs17781461	-3.32	rs7600912	5.50e-02	-9.21	2.2160	1700	1700	blup	0.058	5.6e-19	-3.03306	0.00242	0	0.988	0	0.004	0.008	ENSG00000085449	0.0817723	1
PEC.BRAIN.RNASEQ.RSID	/stornext/Bioinf/data/lab_bahlo/users/gerring.z/twas/weights//PEC.BRAIN.RNASEQ.RSID/ENSG00000260075.wgt.RDat	NSFP1	17	44450221	44564507	0.65126	rs2083796	4.21	rs151267673	2.56e-01	18.44	2.54725	795	25	enet	0.39	5e-146	3.02925	0.00245	0	0.968	0	0.021	0.011	ENSG00000260075	0.0824019	1
PEC.BRAIN.RNASEQ.RSID	/stornext/Bioinf/data/lab_bahlo/users/gerring.z/twas/weights//PEC.BRAIN.RNASEQ.RSID/ENSG00000224848.wgt.RDat	RP11-535M15.1	9	99449338	99483403	0.3094	rs190452530	-4.38	rs76481767	2.64e-01	-18.79	-2.8990	940	940	bslmm	0.27	1.8e-92	3.02899	0.00245	0	0.901	0	0.016	0.083	ENSG00000224848	0.0824019	1
PEC.BRAIN.RNASEQ.RSID	/stornext/Bioinf/data/lab_bahlo/users/gerring.z/twas/weights//PEC.BRAIN.RNASEQ.RSID/ENSG00000100209.wgt.RDat	HSCB	22	29138019	29153503	0.03458	rs36100499	4.50	rs5762768	8.86e-03	-4.67	3.028	1195	1	top1	0.0089	0.00036	-3.028	0.00246	0.491	0.347	0.085	0.06	0.016	ENSG00000100209	0.0825467	1
PEC.BRAIN.RNASEQ.RSID	/stornext/Bioinf/data/lab_bahlo/users/gerring.z/twas/weights//PEC.BRAIN.RNASEQ.RSID/ENSG00000130731.wgt.RDat	C16orf13	16	684429	686358	0.11559	rs9929652	-4.59	rs117667029	5.12e-02	8.38	-4.09000	1296	1296	bslmm	0.074	4.6e-24	-3.02547	0.00248	0	0.327	0	0.037	0.635	ENSG00000130731	0.0830256	1
PEC.BRAIN.RNASEQ.RSID	/stornext/Bioinf/data/lab_bahlo/users/gerring.z/twas/weights//PEC.BRAIN.RNASEQ.RSID/ENSG00000226450.wgt.RDat	CYP2D8P1	22	42545877	42551007	0.05297	rs2157296	6.09	rs59390354	3.34e-02	7.47	2.640	1304	4	lasso	0.037	9.8e-13	3.02477	0.00249	0	0.003	0	0.997	0	ENSG00000226450	0.0831683	1
PEC.BRAIN.RNASEQ.RSID	/stornext/Bioinf/data/lab_bahlo/users/gerring.z/twas/weights//PEC.BRAIN.RNASEQ.RSID/ENSG00000223653.wgt.RDat	RP11-131L23.1	1	85742398	85913807	0.02653	rs12407379	-3.60	rs817447	-2.43e-04	3.84	1.5000	1703	2	enet	0.0023	0.043	3.02177	0.00251	0.847	0.148	0.004	0.001	0	ENSG00000223653	0.0836436	1
PEC.BRAIN.RNASEQ.RSID	/stornext/Bioinf/data/lab_bahlo/users/gerring.z/twas/weights//PEC.BRAIN.RNASEQ.RSID/ENSG00000092758.wgt.RDat	COL9A3	20	61447596	61472511	0.06122	rs2746254	3.77	rs4809431	6.23e-03	4.91	-1.786	1873	27	enet	0.015	3.4e-06	-3.02056	0.002523	0.059	0.932	0	0.007	0.002	ENSG00000092758	0.0838721	1
PEC.BRAIN.RNASEQ.RSID	/stornext/Bioinf/data/lab_bahlo/users/gerring.z/twas/weights//PEC.BRAIN.RNASEQ.RSID/ENSG00000128590.wgt.RDat	DNAJB9	7	108210012	108215294	0.04009	rs40921	-3.58	rs40921	2.81e-02	6.24	-3.5810	1430	3	lasso	0.03	1.9e-10	-3.0201	0.00253	0	0.88	0	0.004	0.115	ENSG00000128590	0.0838721	1
PEC.BRAIN.RNASEQ.RSID	/stornext/Bioinf/data/lab_bahlo/users/gerring.z/twas/weights//PEC.BRAIN.RNASEQ.RSID/ENSG00000213762.wgt.RDat	ZNF134	19	58125601	58134724	0.08108	rs10411946	3.66	rs10408783	5.00e-02	-8.60	3.12900	1492	6	lasso	0.08	5.7e-26	-3.01896	0.002536	0	0.917	0	0.009	0.075	ENSG00000213762	0.0838721	1
PEC.BRAIN.RNASEQ.RSID	/stornext/Bioinf/data/lab_bahlo/users/gerring.z/twas/weights//PEC.BRAIN.RNASEQ.RSID/ENSG00000075089.wgt.RDat	ACTR6	12	100592900	100635643	0.01988	rs11110013	3.38	rs7131910	-7.42e-04	-3.98	-1.4820	1256	1256	blup	0.0036	0.017	3.01902	0.00254	0.791	0.205	0.003	0.001	0	ENSG00000075089	0.0838721	1
PEC.BRAIN.RNASEQ.RSID	/stornext/Bioinf/data/lab_bahlo/users/gerring.z/twas/weights//PEC.BRAIN.RNASEQ.RSID/ENSG00000257159.wgt.RDat	RP11-58A17.3	12	58360841	58362182	0.02752	rs1678523	-3.95	rs4760343	1.52e-02	5.06	-3.0170	1180	1	top1	0.015	4.1e-06	-3.017	0.00255	0.175	0.764	0.005	0.023	0.033	ENSG00000257159	0.0840109	1
PEC.BRAIN.RNASEQ.RSID	/stornext/Bioinf/data/lab_bahlo/users/gerring.z/twas/weights//PEC.BRAIN.RNASEQ.RSID/ENSG00000040933.wgt.RDat	INPP4A	2	99061317	99210853	0.05815	rs17025147	-3.75	rs6542754	1.50e-02	-5.77	2.3450	1377	1377	blup	0.019	3.1e-07	-3.01487	0.00257	0	0.977	0	0.01	0.013	ENSG00000040933	0.0842335	1
PEC.BRAIN.RNASEQ.RSID	/stornext/Bioinf/data/lab_bahlo/users/gerring.z/twas/weights//PEC.BRAIN.RNASEQ.RSID/ENSG00000196653.wgt.RDat	ZNF502	3	44754135	44765323	0.47139	rs12630752	-5.12	rs62244186	2.73e-01	17.45	1.8250	1367	42	enet	0.39	7.9e-142	3.01552	0.00257	0	0.739	0	0.251	0.011	ENSG00000196653	0.0842335	1
PEC.BRAIN.RNASEQ.RSID	/stornext/Bioinf/data/lab_bahlo/users/gerring.z/twas/weights//PEC.BRAIN.RNASEQ.RSID/ENSG00000165757.wgt.RDat	KIAA1462	10	30301729	30404423	0.02942	rs11007886	-4.23	rs61841111	9.58e-04	-4.10	-3.01400	2011	1	top1	0.00096	0.13	3.014	0.00258	0.896	0.086	0.014	0.001	0.003	ENSG00000165757	0.0842335	1
PEC.BRAIN.RNASEQ.RSID	/stornext/Bioinf/data/lab_bahlo/users/gerring.z/twas/weights//PEC.BRAIN.RNASEQ.RSID/ENSG00000090857.wgt.RDat	PDPR	16	70147529	70195203	0.01261	rs56125990	-3.97	rs7197840	-6.84e-04	3.72	1.17900	865	865	blup	0.0033	0.02	3.01418	0.00258	0.711	0.277	0.007	0.003	0.003	ENSG00000090857	0.0842335	1
PEC.BRAIN.RNASEQ.RSID	/stornext/Bioinf/data/lab_bahlo/users/gerring.z/twas/weights//PEC.BRAIN.RNASEQ.RSID/ENSG00000171314.wgt.RDat	PGAM1	10	99185917	99193198	0.12549	rs11189127	4.90	rs77309868	8.52e-02	-10.68	3.34800	1268	1268	bslmm	0.088	2.4e-28	-3.01158	0.0026	0	0.479	0	0.462	0.059	ENSG00000171314	0.0846957	1
PEC.BRAIN.RNASEQ.RSID	/stornext/Bioinf/data/lab_bahlo/users/gerring.z/twas/weights//PEC.BRAIN.RNASEQ.RSID/ENSG00000227115.wgt.RDat	RP11-267C16.1	18	48872619	49088939	0.0527	rs117821263	-3.62	rs8087389	2.20e-02	-6.06	-3.112	1548	15	enet	0.029	3e-10	3.01054	0.00261	0	0.934	0	0.003	0.063	ENSG00000227115	0.0848309	1
PEC.BRAIN.RNASEQ.RSID	/stornext/Bioinf/data/lab_bahlo/users/gerring.z/twas/weights//PEC.BRAIN.RNASEQ.RSID/ENSG00000123297.wgt.RDat	TSFM	12	58176372	58201854	0.38896	rs1678523	-3.95	rs56177740	3.68e-01	-22.05	-2.9780	973	973	bslmm	0.39	2.7e-145	3.00706	0.00264	0	0.934	0	0.028	0.038	ENSG00000123297	0.085614	1
PEC.BRAIN.RNASEQ.RSID	/stornext/Bioinf/data/lab_bahlo/users/gerring.z/twas/weights//PEC.BRAIN.RNASEQ.RSID/ENSG00000267893.wgt.RDat	AC007461.1	17	70036164	70036872	0.11519	rs12604010	3.66	rs2058744	5.30e-02	7.14	-3.00600	1138	1	top1	0.053	1.4e-17	-3.006	0.00265	0	0.958	0	0.002	0.04	ENSG00000267893	0.0857464	1
PEC.BRAIN.RNASEQ.RSID	/stornext/Bioinf/data/lab_bahlo/users/gerring.z/twas/weights//PEC.BRAIN.RNASEQ.RSID/ENSG00000007541.wgt.RDat	PIGQ	16	616995	634136	0.32128	rs9929652	-4.59	rs3752567	2.95e-01	-19.80	-2.28700	1351	41	enet	0.33	3.9e-116	3.00358	0.00267	0	0.891	0	0.103	0.006	ENSG00000007541	0.0858189	1
PEC.BRAIN.RNASEQ.RSID	/stornext/Bioinf/data/lab_bahlo/users/gerring.z/twas/weights//PEC.BRAIN.RNASEQ.RSID/ENSG00000177302.wgt.RDat	TOP3A	17	18174742	18218321	0.20949	rs11658309	-6.04	rs2605143	8.54e-02	11.71	-2.66800	743	57	enet	0.17	8.6e-56	-3.00372	0.00267	0	0.004	0	0.996	0	ENSG00000177302	0.0858189	1
PEC.BRAIN.RNASEQ.RSID	/stornext/Bioinf/data/lab_bahlo/users/gerring.z/twas/weights//PEC.BRAIN.RNASEQ.RSID/ENSG00000196812.wgt.RDat	ZSCAN16	6	28092338	28097860	0.05367	rs34676049	-8.62	rs536704	0.049537	-8.59	-5.146	662	16	enet	0.062	2.8e-20	3.00353	0.00267	0	0	0	1	0	ENSG00000196812	0.0858189	1
PEC.BRAIN.RNASEQ.RSID	/stornext/Bioinf/data/lab_bahlo/users/gerring.z/twas/weights//PEC.BRAIN.RNASEQ.RSID/ENSG00000174123.wgt.RDat	TLR10	4	38773860	38784611	0.11945	rs28560778	-3.50	rs9995881	3.12e-02	-7.27	-1.8630	1624	10	lasso	0.051	4.4e-17	3.00263	0.00268	0	0.947	0	0.005	0.047	ENSG00000174123	0.0858904	1
PEC.BRAIN.RNASEQ.RSID	/stornext/Bioinf/data/lab_bahlo/users/gerring.z/twas/weights//PEC.BRAIN.RNASEQ.RSID/ENSG00000237188.wgt.RDat	RP11-337C18.8	1	146644350	146683136	0.16976	rs4950358	-3.21	rs7548475	1.23e-01	12.87	-2.8950	1167	9	lasso	0.15	8e-50	-3.00086	0.00269	0	0.966	0	0.004	0.031	ENSG00000237188	0.0858904	1
PEC.BRAIN.RNASEQ.RSID	/stornext/Bioinf/data/lab_bahlo/users/gerring.z/twas/weights//PEC.BRAIN.RNASEQ.RSID/ENSG00000086200.wgt.RDat	IPO11	5	61699799	61924409	0.08114	rs32051	-4.08	rs264527	2.49e-02	7.08	1.1100	1370	7	lasso	0.056	1.8e-18	3.00134	0.00269	0	0.777	0	0.034	0.189	ENSG00000086200	0.0858904	1
PEC.BRAIN.RNASEQ.RSID	/stornext/Bioinf/data/lab_bahlo/users/gerring.z/twas/weights//PEC.BRAIN.RNASEQ.RSID/ENSG00000186298.wgt.RDat	PPP1CC	12	111157485	111180744	0.02071	rs10849925	5.70	rs7959899	7.83e-05	3.64	0.9610	1093	1093	blup	0.0072	0.0012	3.00014	0.0027	0.063	0.015	0.734	0.172	0.015	ENSG00000186298	0.0860202	1
PEC.BRAIN.RNASEQ.RSID	/stornext/Bioinf/data/lab_bahlo/users/gerring.z/twas/weights//PEC.BRAIN.RNASEQ.RSID/ENSG00000253537.wgt.RDat	PCDHGA7	5	140762467	140892546	0.07313	rs111519422	4.11	rs74924211	4.66e-02	7.06	0.6940	1360	1360	bslmm	0.048	5.2e-16	-2.99904	0.00271	0	0.992	0	0.007	0.001	ENSG00000253537	0.0861495	1
PEC.BRAIN.RNASEQ.RSID	/stornext/Bioinf/data/lab_bahlo/users/gerring.z/twas/weights//PEC.BRAIN.RNASEQ.RSID/ENSG00000008083.wgt.RDat	JARID2	6	15246527	15522252	0.02679	rs7745876	-4.41	rs13202100	-7.58e-04	-4.21	-0.86400	2052	2052	blup	0.0026	0.035	2.99643	0.00273	0.401	0.474	0.028	0.033	0.065	ENSG00000008083	0.0865954	1
PEC.BRAIN.RNASEQ.RSID	/stornext/Bioinf/data/lab_bahlo/users/gerring.z/twas/weights//PEC.BRAIN.RNASEQ.RSID/ENSG00000181315.wgt.RDat	ZNF322	6	26636518	26659980	0.09362	rs56874662	-8	rs2451736	0.054836	-8.89	4.162	777	10	lasso	0.057	7.1e-19	-2.99393	0.00275	0	0	0	1	0	ENSG00000181315	0.0870393	1
PEC.BRAIN.RNASEQ.RSID	/stornext/Bioinf/data/lab_bahlo/users/gerring.z/twas/weights//PEC.BRAIN.RNASEQ.RSID/ENSG00000259439.wgt.RDat	RP11-89K21.1	2	45147332	45166338	0.0891	rs567897	4.68	rs895632	3.35e-02	-7.75	-2.7770	1469	1469	bslmm	0.037	1.2e-12	2.98858	0.0028	0	0.932	0	0.046	0.022	ENSG00000259439	0.0884288	1
PEC.BRAIN.RNASEQ.RSID	/stornext/Bioinf/data/lab_bahlo/users/gerring.z/twas/weights//PEC.BRAIN.RNASEQ.RSID/ENSG00000260382.wgt.RDat	RP11-540B6.2	15	31174470	31175434	0.09183	rs62038931	3.72	rs8035703	7.52e-02	10.61	-3.08900	929	14	enet	0.082	1.6e-26	-2.98757	0.00281	0	0.939	0	0.005	0.056	ENSG00000260382	0.0885517	1
PEC.BRAIN.RNASEQ.RSID	/stornext/Bioinf/data/lab_bahlo/users/gerring.z/twas/weights//PEC.BRAIN.RNASEQ.RSID/ENSG00000100263.wgt.RDat	RHBDD3	22	29655841	29664198	0.11232	rs131256	4.29	rs879580	2.38e-02	7.53	-1.538	1323	5	lasso	0.057	1e-18	-2.98632	0.00282	0	0.982	0	0.017	0.001	ENSG00000100263	0.088674	1
PEC.BRAIN.RNASEQ.RSID	/stornext/Bioinf/data/lab_bahlo/users/gerring.z/twas/weights//PEC.BRAIN.RNASEQ.RSID/ENSG00000178734.wgt.RDat	C13orf45	13	76445187	76457947	0.0764	rs11149025	-5.34	rs4418941	4.51e-02	8.29	2.993	1698	5	enet	0.053	1.2e-17	2.98373	0.00285	0	0.37	0	0.613	0.017	ENSG00000178734	0.0894234	1
PEC.BRAIN.RNASEQ.RSID	/stornext/Bioinf/data/lab_bahlo/users/gerring.z/twas/weights//PEC.BRAIN.RNASEQ.RSID/ENSG00000135452.wgt.RDat	TSPAN31	12	58131796	58143994	0.05013	rs1678523	-3.95	rs2069506	1.65e-02	-6.11	-3.2270	912	912	bslmm	0.023	2.5e-08	2.98032	0.00288	0	0.921	0	0.028	0.051	ENSG00000135452	0.0897817	1
PEC.BRAIN.RNASEQ.RSID	/stornext/Bioinf/data/lab_bahlo/users/gerring.z/twas/weights//PEC.BRAIN.RNASEQ.RSID/ENSG00000122971.wgt.RDat	ACADS	12	121163538	121177811	0.25047	rs2009391	5.51	rs2948149	1.98e-01	16.25	2.9800	1878	1	top1	0.2	1.4e-65	2.98	0.00288	0	0.038	0	0.96	0.001	ENSG00000122971	0.0897817	1
PEC.BRAIN.RNASEQ.RSID	/stornext/Bioinf/data/lab_bahlo/users/gerring.z/twas/weights//PEC.BRAIN.RNASEQ.RSID/ENSG00000074621.wgt.RDat	SLC24A1	15	65903704	65953333	0.02318	rs57332635	-3.20	rs111974304	-2.33e-04	-3.88	2.45900	1184	1184	bslmm	0.0035	0.018	-2.98061	0.00288	0.339	0.653	0.001	0.002	0.005	ENSG00000074621	0.0897817	1
PEC.BRAIN.RNASEQ.RSID	/stornext/Bioinf/data/lab_bahlo/users/gerring.z/twas/weights//PEC.BRAIN.RNASEQ.RSID/ENSG00000167232.wgt.RDat	ZNF91	19	23487793	23578362	0.26637	rs111634984	-3.72	rs8103030	1.91e-01	16.16	2.59500	1873	1873	bslmm	0.2	7.9e-68	2.97832	0.002898	0	0.956	0	0.028	0.016	ENSG00000167232	0.0901489	1
PEC.BRAIN.RNASEQ.RSID	/stornext/Bioinf/data/lab_bahlo/users/gerring.z/twas/weights//PEC.BRAIN.RNASEQ.RSID/ENSG00000187240.wgt.RDat	DYNC2H1	11	102980160	103350591	0.06551	rs671059	4.21	rs55653207	5.05e-02	-8.35	2.1840	2848	6	lasso	0.062	3.1e-20	-2.9736	0.00294	0	0.957	0	0.038	0.005	ENSG00000187240	0.0912596	1
PEC.BRAIN.RNASEQ.RSID	/stornext/Bioinf/data/lab_bahlo/users/gerring.z/twas/weights//PEC.BRAIN.RNASEQ.RSID/ENSG00000173457.wgt.RDat	PPP1R14B	11	64011956	64014413	0.07072	rs12269736	4.08	rs60031276	6.13e-02	-9.14	-2.9710	876	1	top1	0.061	4e-20	2.971	0.00297	0	0.929	0	0.036	0.035	ENSG00000173457	0.0917977	1
PEC.BRAIN.RNASEQ.RSID	/stornext/Bioinf/data/lab_bahlo/users/gerring.z/twas/weights//PEC.BRAIN.RNASEQ.RSID/ENSG00000145979.wgt.RDat	TBC1D7	6	13266774	13328815	0.56508	rs78078192	3.44	rs538190	1.62e-01	15.02	-1.13800	1311	1311	bslmm	0.44	5e-170	-2.9705	0.00297	0	0.994	0	0.005	0.001	ENSG00000145979	0.0917977	1
PEC.BRAIN.RNASEQ.RSID	/stornext/Bioinf/data/lab_bahlo/users/gerring.z/twas/weights//PEC.BRAIN.RNASEQ.RSID/ENSG00000225313.wgt.RDat	RP11-415J8.3	1	33772967	33791644	0.02288	rs56307352	4.27	rs187319907	1.19e-03	3.84	1.5945	966	966	bslmm	0.0051	0.0055	2.96277	0.00305	0.719	0.174	0.036	0.009	0.062	ENSG00000225313	0.0938701	1
PEC.BRAIN.RNASEQ.RSID	/stornext/Bioinf/data/lab_bahlo/users/gerring.z/twas/weights//PEC.BRAIN.RNASEQ.RSID/ENSG00000178252.wgt.RDat	WDR6	3	49044495	49053386	0.18959	rs12497569	4.49	rs6768433	3.35e-01	21.37	2.8040	521	18	lasso	0.39	1.5e-143	2.96231	0.00305	0	0.863	0	0.052	0.085	ENSG00000178252	0.0938701	1
PEC.BRAIN.RNASEQ.RSID	/stornext/Bioinf/data/lab_bahlo/users/gerring.z/twas/weights//PEC.BRAIN.RNASEQ.RSID/ENSG00000245573.wgt.RDat	BDNF-AS	11	27528385	27719721	0.09894	rs71480157	-4.21	rs1304101	2.36e-02	-7.97	-2.5350	1154	23	enet	0.086	7.2e-28	2.95897	0.00309	0	0.835	0	0.006	0.158	ENSG00000245573	0.0948997	1
PEC.BRAIN.RNASEQ.RSID	/stornext/Bioinf/data/lab_bahlo/users/gerring.z/twas/weights//PEC.BRAIN.RNASEQ.RSID/ENSG00000132854.wgt.RDat	KANK4	1	62702651	62785085	0.1011	rs4915803	3.61	rs12031176	1.55e-02	5.75	0.7320	1606	27	enet	0.044	1e-14	2.95748	0.0031	0.001	0.989	0	0.007	0.002	ENSG00000132854	0.0949107	1
PEC.BRAIN.RNASEQ.RSID	/stornext/Bioinf/data/lab_bahlo/users/gerring.z/twas/weights//PEC.BRAIN.RNASEQ.RSID/ENSG00000163046.wgt.RDat	ANKRD30BL	2	132905164	133015542	0.51952	rs4303760	-3.46	rs13419467	1.20e-01	-13.43	-2.2750	1045	1045	bslmm	0.19	1.4e-62	2.95637	0.00311	0	0.986	0	0.008	0.006	ENSG00000163046	0.0949107	1
PEC.BRAIN.RNASEQ.RSID	/stornext/Bioinf/data/lab_bahlo/users/gerring.z/twas/weights//PEC.BRAIN.RNASEQ.RSID/ENSG00000241764.wgt.RDat	AC002467.7	7	107383262	107385026	0.15065	rs41666	3.32	rs78400305	9.76e-02	11.60	2.8850	1070	7	lasso	0.1	7.7e-33	2.95714	0.00311	0	0.966	0	0.002	0.032	ENSG00000241764	0.0949107	1
PEC.BRAIN.RNASEQ.RSID	/stornext/Bioinf/data/lab_bahlo/users/gerring.z/twas/weights//PEC.BRAIN.RNASEQ.RSID/ENSG00000216740.wgt.RDat	ANXA2P3	10	66585329	66586336	0.14194	rs10996144	2.93	rs10509209	2.52e-02	6.91	-0.77600	1731	67	enet	0.043	2e-14	-2.95377	0.00314	0	0.997	0	0.002	0.001	ENSG00000216740	0.0954244	1
PEC.BRAIN.RNASEQ.RSID	/stornext/Bioinf/data/lab_bahlo/users/gerring.z/twas/weights//PEC.BRAIN.RNASEQ.RSID/ENSG00000267488.wgt.RDat	AC131056.3	17	34510615	34523870	0.44421	rs4251790	-3.36	rs113435750	9.85e-02	-11.51	1.81600	947	54	enet	0.2	2e-64	-2.95334	0.00314	0	0.996	0	0.001	0.002	ENSG00000267488	0.0954244	1
PEC.BRAIN.RNASEQ.RSID	/stornext/Bioinf/data/lab_bahlo/users/gerring.z/twas/weights//PEC.BRAIN.RNASEQ.RSID/ENSG00000197933.wgt.RDat	ZNF823	19	11832080	11849824	0.09013	rs73510689	3.43	rs57164304	2.76e-02	7.68	-2.87700	1249	6	lasso	0.05	9.8e-17	-2.95206	0.003157	0	0.969	0	0.003	0.028	ENSG00000197933	0.0956312	1
PEC.BRAIN.RNASEQ.RSID	/stornext/Bioinf/data/lab_bahlo/users/gerring.z/twas/weights//PEC.BRAIN.RNASEQ.RSID/ENSG00000198690.wgt.RDat	FAN1	15	31196055	31235311	0.17475	rs62038931	3.72	rs8032942	1.53e-01	14.30	-2.85100	1013	7	lasso	0.17	7.1e-55	-2.95221	0.00316	0	0.969	0	0.005	0.025	ENSG00000198690	0.0956312	1
PEC.BRAIN.RNASEQ.RSID	/stornext/Bioinf/data/lab_bahlo/users/gerring.z/twas/weights//PEC.BRAIN.RNASEQ.RSID/ENSG00000229657.wgt.RDat	RP11-494K3.2	1	204915736	204916297	0.05254	rs6661381	-5.38	rs66482341	3.71e-02	7.13	2.9500	1334	1	top1	0.037	9.9e-13	2.95	0.00318	0	0.529	0	0.452	0.019	ENSG00000229657	0.096036	1
PEC.BRAIN.RNASEQ.RSID	/stornext/Bioinf/data/lab_bahlo/users/gerring.z/twas/weights//PEC.BRAIN.RNASEQ.RSID/ENSG00000145741.wgt.RDat	BTF3	5	72794233	72801460	0.01415	rs144491717	4.12	rs76346828	-6.87e-04	-3.22	-0.3860	1365	1365	bslmm	0.00059	0.18	2.94762	0.0032	0.899	0.093	0.006	0.001	0.001	ENSG00000145741	0.0962415	1
PEC.BRAIN.RNASEQ.RSID	/stornext/Bioinf/data/lab_bahlo/users/gerring.z/twas/weights//PEC.BRAIN.RNASEQ.RSID/ENSG00000156411.wgt.RDat	C14orf2	14	104378625	104394606	0.05674	rs2236281	5.92	rs7140812	4.05e-02	-7.54	-2.9470	1716	1	top1	0.041	9e-14	2.947	0.00321	0	0.005	0	0.995	0	ENSG00000156411	0.0962415	1
PEC.BRAIN.RNASEQ.RSID	/stornext/Bioinf/data/lab_bahlo/users/gerring.z/twas/weights//PEC.BRAIN.RNASEQ.RSID/ENSG00000217128.wgt.RDat	FNIP1	5	130977407	131132710	0.01611	rs31591	4.19	rs152049	-1.31e-04	3.90	-2.2000	797	797	blup	0.0043	0.0096	-2.94666	0.00321	0.648	0.344	0.004	0.002	0.003	ENSG00000217128	0.0962415	1
PEC.BRAIN.RNASEQ.RSID	/stornext/Bioinf/data/lab_bahlo/users/gerring.z/twas/weights//PEC.BRAIN.RNASEQ.RSID/ENSG00000159640.wgt.RDat	ACE	17	61554422	61599205	0.24257	rs185105129	3.71	rs6504163	1.24e-01	12.98	-2.93100	862	2	lasso	0.13	1.6e-40	-2.94563	0.00322	0	0.946	0	0.011	0.042	ENSG00000159640	0.0962415	1
PEC.BRAIN.RNASEQ.RSID	/stornext/Bioinf/data/lab_bahlo/users/gerring.z/twas/weights//PEC.BRAIN.RNASEQ.RSID/ENSG00000226237.wgt.RDat	RP11-276H19.1	9	89563614	89616948	0.1562	rs28465058	3.48	rs7048313	6.58e-02	9.66	2.4910	1632	63	enet	0.11	4.3e-36	2.94611	0.00322	0	0.988	0	0.003	0.009	ENSG00000226237	0.0962415	1
PEC.BRAIN.RNASEQ.RSID	/stornext/Bioinf/data/lab_bahlo/users/gerring.z/twas/weights//PEC.BRAIN.RNASEQ.RSID/ENSG00000000971.wgt.RDat	CFH	1	196621008	196716634	0.10123	rs12068236	4.75	rs7550015	4.64e-02	-7.96	-3.2870	915	4	lasso	0.054	7.4e-18	2.94345	0.00325	0	0.823	0	0.095	0.082	ENSG00000000971	0.0964428	1
PEC.BRAIN.RNASEQ.RSID	/stornext/Bioinf/data/lab_bahlo/users/gerring.z/twas/weights//PEC.BRAIN.RNASEQ.RSID/ENSG00000113140.wgt.RDat	SPARC	5	151040657	151066726	0.14805	rs34792681	3.96	rs2347113	4.71e-02	-8.01	-2.4190	1515	31	enet	0.052	2.4e-17	2.9426	0.00325	0	0.988	0	0.003	0.008	ENSG00000113140	0.0964428	1
PEC.BRAIN.RNASEQ.RSID	/stornext/Bioinf/data/lab_bahlo/users/gerring.z/twas/weights//PEC.BRAIN.RNASEQ.RSID/ENSG00000130764.wgt.RDat	LRRC47	1	3696784	3713068	0.08725	rs115882873	3.26	rs34545744	5.04e-02	-8.41	-2.6220	1677	1677	bslmm	0.055	4e-18	2.94249	0.00326	0	0.985	0	0.002	0.014	ENSG00000130764	0.0964428	1
PEC.BRAIN.RNASEQ.RSID	/stornext/Bioinf/data/lab_bahlo/users/gerring.z/twas/weights//PEC.BRAIN.RNASEQ.RSID/ENSG00000149305.wgt.RDat	HTR3B	11	113775399	113817287	0.18567	rs73004100	4.01	rs45527936	3.96e-02	9.35	1.5490	1386	12	lasso	0.09	4e-29	2.94244	0.00326	0	0.922	0	0.076	0.002	ENSG00000149305	0.0964428	1
PEC.BRAIN.RNASEQ.RSID	/stornext/Bioinf/data/lab_bahlo/users/gerring.z/twas/weights//PEC.BRAIN.RNASEQ.RSID/ENSG00000258461.wgt.RDat	RP11-164J13.1	15	42640301	42704515	0.02195	rs9920202	3.89	rs1712407	8.71e-03	4.84	2.94200	1088	1	lasso	0.012	5.4e-05	2.942	0.00326	0.174	0.786	0.003	0.012	0.026	ENSG00000258461	0.0964428	1
PEC.BRAIN.RNASEQ.RSID	/stornext/Bioinf/data/lab_bahlo/users/gerring.z/twas/weights//PEC.BRAIN.RNASEQ.RSID/ENSG00000178623.wgt.RDat	GPR35	2	241544848	241570676	0.08026	rs112104313	4.41	rs4234122	2.13e-03	4.79	1.9230	2175	28	enet	0.029	2.4e-10	2.94136	0.00327	0.323	0.654	0.007	0.014	0.002	ENSG00000178623	0.0965416	1
PEC.BRAIN.RNASEQ.RSID	/stornext/Bioinf/data/lab_bahlo/users/gerring.z/twas/weights//PEC.BRAIN.RNASEQ.RSID/ENSG00000233404.wgt.RDat	FLJ20373	2	102508955	102511150	0.08158	rs7586377	-4.51	rs7606651	1.61e-02	-6.75	-2.7940	1383	1383	blup	0.029	2.7e-10	2.93924	0.00329	0	0.945	0	0.031	0.024	ENSG00000233404	0.0969346	1
PEC.BRAIN.RNASEQ.RSID	/stornext/Bioinf/data/lab_bahlo/users/gerring.z/twas/weights//PEC.BRAIN.RNASEQ.RSID/ENSG00000048649.wgt.RDat	RSF1	11	77371041	77532063	0.02809	rs1793340	-4.49	rs10899399	1.03e-02	4.26	2.9380	1629	1	top1	0.01	0.00013	2.938	0.0033	0.789	0.115	0.08	0.012	0.005	ENSG00000048649	0.097032	1
PEC.BRAIN.RNASEQ.RSID	/stornext/Bioinf/data/lab_bahlo/users/gerring.z/twas/weights//PEC.BRAIN.RNASEQ.RSID/ENSG00000267056.wgt.RDat	AC005336.4	19	16021392	16022634	0.21839	rs12972408	3.37	rs111845953	8.88e-02	10.95	1.12500	2159	2159	bslmm	0.18	6.3e-59	2.93606	0.003324	0	0.996	0	0.003	0.001	ENSG00000267056	0.0975399	1
PEC.BRAIN.RNASEQ.RSID	/stornext/Bioinf/data/lab_bahlo/users/gerring.z/twas/weights//PEC.BRAIN.RNASEQ.RSID/ENSG00000116786.wgt.RDat	PLEKHM2	1	16010827	16061264	0.09459	rs9660255	-4.67	rs12747696	3.49e-02	7.36	-4.6030	1844	1844	bslmm	0.06	8.2e-20	-2.93281	0.00336	0	0.061	0	0.029	0.91	ENSG00000116786	0.0981987	1
PEC.BRAIN.RNASEQ.RSID	/stornext/Bioinf/data/lab_bahlo/users/gerring.z/twas/weights//PEC.BRAIN.RNASEQ.RSID/ENSG00000184992.wgt.RDat	BRI3BP	12	125478246	125515777	0.08263	rs35941060	4.88	rs11613211	2.97e-02	7.05	-2.3270	1751	10	enet	0.039	2.4e-13	-2.93273	0.00336	0	0.732	0	0.206	0.062	ENSG00000184992	0.0981987	1
PEC.BRAIN.RNASEQ.RSID	/stornext/Bioinf/data/lab_bahlo/users/gerring.z/twas/weights//PEC.BRAIN.RNASEQ.RSID/ENSG00000196963.wgt.RDat	PCDHB16	5	140560980	140565793	0.15827	rs246073	-3.52	rs2910330	5.50e-02	9.10	2.4200	1044	32	enet	0.084	4.6e-27	2.92966	0.00339	0	0.988	0	0.004	0.008	ENSG00000196963	0.0985613	1
PEC.BRAIN.RNASEQ.RSID	/stornext/Bioinf/data/lab_bahlo/users/gerring.z/twas/weights//PEC.BRAIN.RNASEQ.RSID/ENSG00000148572.wgt.RDat	NRBF2	10	64893050	64914783	0.27269	rs224111	-4.17	rs10995477	4.56e-01	-24.63	2.59000	1416	49	enet	0.47	8.6e-187	-2.92846	0.00341	0	0.936	0	0.053	0.011	ENSG00000148572	0.0985613	1
PEC.BRAIN.RNASEQ.RSID	/stornext/Bioinf/data/lab_bahlo/users/gerring.z/twas/weights//PEC.BRAIN.RNASEQ.RSID/ENSG00000133107.wgt.RDat	TRPC4	13	38210773	38444562	0.035	rs9532108	-3.35	rs9603242	8.43e-03	-4.67	-2.928	2248	1	top1	0.0084	0.00049	2.928	0.00341	0.572	0.411	0.002	0.001	0.013	ENSG00000133107	0.0985613	1
PEC.BRAIN.RNASEQ.RSID	/stornext/Bioinf/data/lab_bahlo/users/gerring.z/twas/weights//PEC.BRAIN.RNASEQ.RSID/ENSG00000085514.wgt.RDat	PILRA	7	99965153	99997719	0.17381	rs1015538	3.71	rs73401451	2.37e-01	17.97	-2.8300	907	6	lasso	0.26	3.4e-88	-2.92828	0.00341	0	0.968	0	0.005	0.027	ENSG00000085514	0.0985613	1
PEC.BRAIN.RNASEQ.RSID	/stornext/Bioinf/data/lab_bahlo/users/gerring.z/twas/weights//PEC.BRAIN.RNASEQ.RSID/ENSG00000130222.wgt.RDat	GADD45G	9	92219928	92221470	0.033	rs72750983	-4.13	rs1475536	1.49e-02	-5.28	2.9280	1235	1	top1	0.015	5e-06	-2.928	0.00341	0.069	0.889	0.001	0.011	0.029	ENSG00000130222	0.0985613	1
PEC.BRAIN.RNASEQ.RSID	/stornext/Bioinf/data/lab_bahlo/users/gerring.z/twas/weights//PEC.BRAIN.RNASEQ.RSID/ENSG00000137513.wgt.RDat	NARS2	11	78147007	78285919	0.62814	rs7120314	-3.79	rs7129552	4.73e-01	-25.04	2.6810	1336	45	enet	0.52	1.6e-211	-2.92702	0.00342	0	0.963	0	0.013	0.025	ENSG00000137513	0.0985613	1
PEC.BRAIN.RNASEQ.RSID	/stornext/Bioinf/data/lab_bahlo/users/gerring.z/twas/weights//PEC.BRAIN.RNASEQ.RSID/ENSG00000095370.wgt.RDat	SH2D3C	9	130500596	130541020	0.0188	rs146892675	3.23	rs73669307	3.70e-03	-4.12	-2.9270	1028	1	top1	0.0037	0.015	2.927	0.00342	0.917	0.078	0.002	0	0.002	ENSG00000095370	0.0985613	1
PEC.BRAIN.RNASEQ.RSID	/stornext/Bioinf/data/lab_bahlo/users/gerring.z/twas/weights//PEC.BRAIN.RNASEQ.RSID/ENSG00000240370.wgt.RDat	RPL13P5	12	6982553	6993905	0.22284	rs142470537	-4.47	rs2269359	1.39e-01	13.60	-2.7360	561	561	bslmm	0.16	4.9e-52	-2.92592	0.00343	0	0.971	0	0.011	0.019	ENSG00000240370	0.0986533	1
PEC.BRAIN.RNASEQ.RSID	/stornext/Bioinf/data/lab_bahlo/users/gerring.z/twas/weights//PEC.BRAIN.RNASEQ.RSID/ENSG00000130520.wgt.RDat	LSM4	19	18417040	18434084	0.02868	rs3746187	-4.52	rs35113238	1.73e-03	-3.63	0.03200	1504	1504	bslmm	0.0033	0.02	2.92421	0.003453	0.842	0.101	0.049	0.006	0.002	ENSG00000130520	0.0991182	1
PEC.BRAIN.RNASEQ.RSID	/stornext/Bioinf/data/lab_bahlo/users/gerring.z/twas/weights//PEC.BRAIN.RNASEQ.RSID/ENSG00000125952.wgt.RDat	MAX	14	65472892	65569413	0.09542	rs36045499	3.77	rs7160683	5.26e-02	-9.12	2.8060	1632	23	enet	0.075	1.9e-24	-2.92151	0.00348	0	0.97	0	0.005	0.025	ENSG00000125952	0.0994992	1
PEC.BRAIN.RNASEQ.RSID	/stornext/Bioinf/data/lab_bahlo/users/gerring.z/twas/weights//PEC.BRAIN.RNASEQ.RSID/ENSG00000206527.wgt.RDat	PTPLB	3	123209667	123304032	0.09052	rs73188542	3.08	rs116197893	5.67e-02	9.18	3.0690	1234	11	enet	0.079	1.2e-25	2.92192	0.00348	0	0.952	0	0.002	0.046	ENSG00000206527	0.0994992	1
PEC.BRAIN.RNASEQ.RSID	/stornext/Bioinf/data/lab_bahlo/users/gerring.z/twas/weights//PEC.BRAIN.RNASEQ.RSID/ENSG00000181322.wgt.RDat	NME9	3	137980279	138048728	0.34753	rs3856632	-4.17	rs7637162	1.47e-01	-14.02	-2.6930	965	41	enet	0.17	1e-55	2.91902	0.00351	0	0.975	0	0.009	0.017	ENSG00000181322	0.100159	1
PEC.BRAIN.RNASEQ.RSID	/stornext/Bioinf/data/lab_bahlo/users/gerring.z/twas/weights//PEC.BRAIN.RNASEQ.RSID/ENSG00000180979.wgt.RDat	LRRC57	15	42834720	42841000	0.06357	rs9920202	3.89	rs111625883	4.32e-02	7.89	2.71000	832	8	lasso	0.046	2.5e-15	2.91757	0.00353	0	0.964	0	0.016	0.02	ENSG00000180979	0.100335	1
PEC.BRAIN.RNASEQ.RSID	/stornext/Bioinf/data/lab_bahlo/users/gerring.z/twas/weights//PEC.BRAIN.RNASEQ.RSID/ENSG00000203799.wgt.RDat	CCDC162P	6	109612231	109676266	0.05357	rs9374047	-4.02	rs41288546	3.67e-03	5.27	2.02300	1618	1618	blup	0.04	1.1e-13	2.91699	0.00353	0.003	0.974	0	0.011	0.011	ENSG00000203799	0.100335	1
PEC.BRAIN.RNASEQ.RSID	/stornext/Bioinf/data/lab_bahlo/users/gerring.z/twas/weights//PEC.BRAIN.RNASEQ.RSID/ENSG00000169683.wgt.RDat	LRRC45	17	79981178	79989027	0.20754	rs4969480	-4.29	rs4265887	9.04e-02	-11.13	2.91500	1568	1	top1	0.09	3.2e-29	-2.915	0.00356	0	0.954	0	0.016	0.03	ENSG00000169683	0.10099	1
PEC.BRAIN.RNASEQ.RSID	/stornext/Bioinf/data/lab_bahlo/users/gerring.z/twas/weights//PEC.BRAIN.RNASEQ.RSID/ENSG00000111907.wgt.RDat	TPD52L1	6	125440195	125585553	0.35628	rs9372811	-4.26	rs911190	1.89e-01	-15.96	-0.59200	1328	26	enet	0.3	6.6e-106	2.91387	0.00357	0	0.991	0	0.009	0.001	ENSG00000111907	0.101076	1
PEC.BRAIN.RNASEQ.RSID	/stornext/Bioinf/data/lab_bahlo/users/gerring.z/twas/weights//PEC.BRAIN.RNASEQ.RSID/ENSG00000131626.wgt.RDat	PPFIA1	11	70116806	70230509	0.17803	rs3132436	3.81	rs7942766	7.62e-02	-10.28	2.3460	1426	25	enet	0.1	3.1e-33	-2.90777	0.00364	0	0.987	0	0.005	0.008	ENSG00000131626	0.102656	1
PEC.BRAIN.RNASEQ.RSID	/stornext/Bioinf/data/lab_bahlo/users/gerring.z/twas/weights//PEC.BRAIN.RNASEQ.RSID/ENSG00000266490.wgt.RDat	CTD-2349P21.9	17	29119390	29119851	0.20189	rs6505232	-5.88	rs7211591	3.73e-02	-8.46	1.44600	1043	1043	blup	0.073	8.2e-24	-2.90772	0.00364	0	0.007	0	0.993	0	ENSG00000266490	0.102656	1
PEC.BRAIN.RNASEQ.RSID	/stornext/Bioinf/data/lab_bahlo/users/gerring.z/twas/weights//PEC.BRAIN.RNASEQ.RSID/ENSG00000153157.wgt.RDat	SYCP2L	6	10748027	10979553	0.34807	rs528711	-3.51	rs811232	1.19e-01	-12.62	1.61900	1857	67	enet	0.19	5.3e-63	-2.90471	0.00368	0	0.996	0	0.002	0.002	ENSG00000153157	0.103583	1
PEC.BRAIN.RNASEQ.RSID	/stornext/Bioinf/data/lab_bahlo/users/gerring.z/twas/weights//PEC.BRAIN.RNASEQ.RSID/ENSG00000168016.wgt.RDat	TRANK1	3	36868311	36986548	0.11722	rs11129735	-3.73	rs4072458	3.24e-02	7.38	-3.5830	1555	16	lasso	0.057	1.1e-18	-2.90074	0.00372	0	0.778	0	0.003	0.218	ENSG00000168016	0.104506	1
PEC.BRAIN.RNASEQ.RSID	/stornext/Bioinf/data/lab_bahlo/users/gerring.z/twas/weights//PEC.BRAIN.RNASEQ.RSID/ENSG00000205020.wgt.RDat	KNOWN	17	34538310	34540280	0.10604	rs4251790	-3.22	rs7208788	6.08e-03	4.72	-1.03100	917	27	enet	0.025	4.6e-09	-2.89948	0.00374	0.313	0.685	0	0.001	0.001	ENSG00000205020	0.104693	1
PEC.BRAIN.RNASEQ.RSID	/stornext/Bioinf/data/lab_bahlo/users/gerring.z/twas/weights//PEC.BRAIN.RNASEQ.RSID/ENSG00000270210.wgt.RDat	RP11-373D23.3	2	28648812	28649586	0.02569	rs7586645	-3.88	rs4617998	8.13e-03	-4.70	1.9980	1247	4	enet	0.023	2e-08	-2.89831	0.00375	0.194	0.791	0.002	0.009	0.003	ENSG00000270210	0.104693	1
PEC.BRAIN.RNASEQ.RSID	/stornext/Bioinf/data/lab_bahlo/users/gerring.z/twas/weights//PEC.BRAIN.RNASEQ.RSID/ENSG00000270948.wgt.RDat	RP11-460N20.7	7	64402521	64403304	0.06301	rs1405004	-4.00	rs35953728	4.39e-02	-8.70	-1.7530	1708	1708	blup	0.058	3.6e-19	2.89877	0.00375	0	0.986	0	0.013	0.002	ENSG00000270948	0.104693	1
PEC.BRAIN.RNASEQ.RSID	/stornext/Bioinf/data/lab_bahlo/users/gerring.z/twas/weights//PEC.BRAIN.RNASEQ.RSID/ENSG00000254858.wgt.RDat	MPV17L2	19	18303992	18307758	0.03779	rs3746187	-4.52	rs34147202	9.41e-03	4.88	-2.89800	1598	1	top1	0.0094	0.00024	-2.898	0.003756	0.329	0.598	0.019	0.035	0.018	ENSG00000254858	0.104693	1
PEC.BRAIN.RNASEQ.RSID	/stornext/Bioinf/data/lab_bahlo/users/gerring.z/twas/weights//PEC.BRAIN.RNASEQ.RSID/ENSG00000272912.wgt.RDat	RP11-724N1.1	10	104674342	104675161	0.00749	rs7909286	6.92	rs12775431	4.22e-03	-3.79	2.89700	1237	1	top1	0.0042	0.01	-2.897	0.00377	0	0	0.944	0.038	0.017	ENSG00000272912	0.104693	1
PEC.BRAIN.RNASEQ.RSID	/stornext/Bioinf/data/lab_bahlo/users/gerring.z/twas/weights//PEC.BRAIN.RNASEQ.RSID/ENSG00000106009.wgt.RDat	BRAT1	7	2577511	2595361	0.06103	rs185261924	4.07	rs68175445	1.15e-02	-5.05	-2.8970	2056	1	top1	0.011	5.6e-05	2.897	0.00377	0.191	0.775	0.002	0.009	0.023	ENSG00000106009	0.104693	1
PEC.BRAIN.RNASEQ.RSID	/stornext/Bioinf/data/lab_bahlo/users/gerring.z/twas/weights//PEC.BRAIN.RNASEQ.RSID/ENSG00000165714.wgt.RDat	LOH12CR1	12	12510013	12619840	0.17486	rs7980482	-4.17	rs10772555	1.04e-01	11.82	-2.6490	1581	30	enet	0.11	1.6e-35	-2.89141	0.00384	0	0.97	0	0.015	0.015	ENSG00000165714	0.10623	1
PEC.BRAIN.RNASEQ.RSID	/stornext/Bioinf/data/lab_bahlo/users/gerring.z/twas/weights//PEC.BRAIN.RNASEQ.RSID/ENSG00000255857.wgt.RDat	PXN-AS1	12	120639094	120650941	0.02523	rs2009391	5.51	rs16951430	2.30e-02	-5.70	2.8910	1332	1	top1	0.023	1.9e-08	-2.891	0.00384	0	0.038	0.008	0.953	0.001	ENSG00000255857	0.10623	1
PEC.BRAIN.RNASEQ.RSID	/stornext/Bioinf/data/lab_bahlo/users/gerring.z/twas/weights//PEC.BRAIN.RNASEQ.RSID/ENSG00000146352.wgt.RDat	CLVS2	6	123317116	123394072	0.04557	rs78156257	3.97	rs4255003	1.63e-02	-5.17	2.88900	1605	1	top1	0.016	2e-06	-2.889	0.00386	0.115	0.851	0.001	0.008	0.025	ENSG00000146352	0.10658	1
PEC.BRAIN.RNASEQ.RSID	/stornext/Bioinf/data/lab_bahlo/users/gerring.z/twas/weights//PEC.BRAIN.RNASEQ.RSID/ENSG00000263826.wgt.RDat	RP11-573D15.9	3	186499569	186501968	0.05323	rs35477316	-3.66	rs266750	3.35e-02	-7.09	-2.8870	1363	1	top1	0.033	1.3e-11	2.887	0.00389	0	0.966	0	0.006	0.028	ENSG00000263826	0.107073	1
PEC.BRAIN.RNASEQ.RSID	/stornext/Bioinf/data/lab_bahlo/users/gerring.z/twas/weights//PEC.BRAIN.RNASEQ.RSID/ENSG00000110786.wgt.RDat	PTPN5	11	18749475	18814268	0.02708	rs4369382	3.77	rs1550871	2.51e-03	-3.45	2.8860	1837	1	top1	0.0025	0.038	-2.886	0.0039	0.955	0.037	0.007	0	0	ENSG00000110786	0.107073	1
PEC.BRAIN.RNASEQ.RSID	/stornext/Bioinf/data/lab_bahlo/users/gerring.z/twas/weights//PEC.BRAIN.RNASEQ.RSID/ENSG00000108602.wgt.RDat	ALDH3A1	17	19641297	19652256	0.10981	rs6587206	-4.88	rs8078167	3.73e-04	-3.72	0.63000	1049	1049	bslmm	0.029	2.7e-10	-2.88595	0.0039	0.476	0.037	0.443	0.034	0.009	ENSG00000108602	0.107073	1
PEC.BRAIN.RNASEQ.RSID	/stornext/Bioinf/data/lab_bahlo/users/gerring.z/twas/weights//PEC.BRAIN.RNASEQ.RSID/ENSG00000105879.wgt.RDat	CBLL1	7	107384142	107402112	0.07132	rs41666	3.32	rs78400305	2.37e-02	-6.25	2.8850	1095	1	top1	0.024	1.1e-08	-2.885	0.00391	0	0.969	0	0.002	0.028	ENSG00000105879	0.107144	1
PEC.BRAIN.RNASEQ.RSID	/stornext/Bioinf/data/lab_bahlo/users/gerring.z/twas/weights//PEC.BRAIN.RNASEQ.RSID/ENSG00000132591.wgt.RDat	ERAL1	17	27181956	27188085	0.01631	rs117093639	3.99	rs8070966	6.37e-03	4.82	-2.85100	808	808	blup	0.0065	0.002	-2.88299	0.00394	0.042	0.811	0.001	0.01	0.136	ENSG00000132591	0.1077	1
PEC.BRAIN.RNASEQ.RSID	/stornext/Bioinf/data/lab_bahlo/users/gerring.z/twas/weights//PEC.BRAIN.RNASEQ.RSID/ENSG00000239389.wgt.RDat	PCDHA13	5	140261793	140391929	0.41438	rs246073	-3.52	rs251380	4.66e-01	24.68	-3.1020	1017	6	lasso	0.47	1.3e-183	-2.88232	0.00395	0	0.94	0	0.004	0.056	ENSG00000239389	0.1077	1
PEC.BRAIN.RNASEQ.RSID	/stornext/Bioinf/data/lab_bahlo/users/gerring.z/twas/weights//PEC.BRAIN.RNASEQ.RSID/ENSG00000198915.wgt.RDat	RASGEF1A	10	43689983	43762367	0.04468	rs2484674	-4.15	rs3107330	1.24e-02	-6.24	-2.39200	2215	4	lasso	0.02	1.1e-07	2.88163	0.00396	0	0.973	0	0.019	0.008	ENSG00000198915	0.1077	1
PEC.BRAIN.RNASEQ.RSID	/stornext/Bioinf/data/lab_bahlo/users/gerring.z/twas/weights//PEC.BRAIN.RNASEQ.RSID/ENSG00000223959.wgt.RDat	AFG3L1P	16	90038994	90068569	0.08994	rs77733403	-3.84	rs62052225	3.01e-02	-7.35	-1.76300	1274	1274	bslmm	0.057	7.4e-19	2.88118	0.00396	0	0.991	0	0.006	0.003	ENSG00000223959	0.1077	1
PEC.BRAIN.RNASEQ.RSID	/stornext/Bioinf/data/lab_bahlo/users/gerring.z/twas/weights//PEC.BRAIN.RNASEQ.RSID/ENSG00000091164.wgt.RDat	TXNL1	18	54264439	54318831	0.3741	rs78689708	4.12	rs658561	1.25e-01	8.32	-3.657	1349	63	enet	0.19	2.9e-64	-2.88012	0.00398	0	0.726	0	0.009	0.265	ENSG00000091164	0.108041	1
PEC.BRAIN.RNASEQ.RSID	/stornext/Bioinf/data/lab_bahlo/users/gerring.z/twas/weights//PEC.BRAIN.RNASEQ.RSID/ENSG00000270113.wgt.RDat	RP11-282O18.6	12	123773656	123774230	0.19632	rs117060930	-4.27	rs9300258	2.78e-02	-9.01	2.6660	1303	40	enet	0.13	6.1e-42	-2.87826	0.004	0	0.973	0	0.01	0.017	ENSG00000270113	0.108381	1
PEC.BRAIN.RNASEQ.RSID	/stornext/Bioinf/data/lab_bahlo/users/gerring.z/twas/weights//PEC.BRAIN.RNASEQ.RSID/ENSG00000204228.wgt.RDat	HSD17B8	6	33172419	33174608	0.08809	rs9278021	4.42	rs210181	0.0091	-5.18	-1.025	729	729	bslmm	0.033	1.5e-11	2.87761	0.00401	0.025	0.893	0.002	0.071	0.009	ENSG00000204228	0.10845	1
PEC.BRAIN.RNASEQ.RSID	/stornext/Bioinf/data/lab_bahlo/users/gerring.z/twas/weights//PEC.BRAIN.RNASEQ.RSID/ENSG00000178177.wgt.RDat	LCORL	4	17842822	18023499	0.03669	rs77752083	-3.99	rs12498339	-2.26e-04	-3.78	-0.9340	1831	1831	bslmm	0.0081	0.00061	2.87213	0.00408	0.59	0.401	0.005	0.003	0.002	ENSG00000178177	0.110137	1
PEC.BRAIN.RNASEQ.RSID	/stornext/Bioinf/data/lab_bahlo/users/gerring.z/twas/weights//PEC.BRAIN.RNASEQ.RSID/ENSG00000185955.wgt.RDat	C7orf61	7	100054238	100061894	0.04032	rs1015538	3.71	rs6974282	4.24e-02	7.73	-2.8700	928	1	top1	0.042	2.4e-14	-2.87	0.0041	0	0.968	0	0.005	0.027	ENSG00000185955	0.110471	1
PEC.BRAIN.RNASEQ.RSID	/stornext/Bioinf/data/lab_bahlo/users/gerring.z/twas/weights//PEC.BRAIN.RNASEQ.RSID/ENSG00000156261.wgt.RDat	CCT8	21	30428126	30446118	0.22993	rs6516895	-5.25	rs965951	0.163	14.58	-1.595	1480	52	enet	0.22	5e-72	-2.86783	0.00413	0	0.197	0	0.803	0	ENSG00000156261	0.111073	1
PEC.BRAIN.RNASEQ.RSID	/stornext/Bioinf/data/lab_bahlo/users/gerring.z/twas/weights//PEC.BRAIN.RNASEQ.RSID/ENSG00000142675.wgt.RDat	CNKSR1	1	26503894	26516377	0.3415	rs389548	-3.57	rs8768	2.28e-01	-17.40	2.4710	1116	46	enet	0.25	2.4e-83	-2.867	0.00414	0	0.984	0	0.007	0.009	ENSG00000142675	0.111136	1
PEC.BRAIN.RNASEQ.RSID	/stornext/Bioinf/data/lab_bahlo/users/gerring.z/twas/weights//PEC.BRAIN.RNASEQ.RSID/ENSG00000101782.wgt.RDat	RIOK3	18	21032787	21066567	0.0818	rs1788820	-7.81	rs11873031	2.52e-02	-7.57	-3.614	1079	32	enet	0.035	5.8e-12	2.86431	0.00418	0	0	0	1	0	ENSG00000101782	0.112002	1
PEC.BRAIN.RNASEQ.RSID	/stornext/Bioinf/data/lab_bahlo/users/gerring.z/twas/weights//PEC.BRAIN.RNASEQ.RSID/ENSG00000163808.wgt.RDat	KIF15	3	44803209	44914868	0.17723	rs4130227	-4.97	rs74341405	5.24e-02	-9.42	-0.8970	1543	28	enet	0.097	2.8e-31	2.86285	0.0042	0	0.902	0	0.097	0.001	ENSG00000163808	0.112257	1
PEC.BRAIN.RNASEQ.RSID	/stornext/Bioinf/data/lab_bahlo/users/gerring.z/twas/weights//PEC.BRAIN.RNASEQ.RSID/ENSG00000196263.wgt.RDat	ZNF471	19	57019212	57041590	0.31692	rs7259531	-3.10	rs12984487	3.31e-01	-21.09	1.41500	1718	9	lasso	0.38	2e-137	-2.86237	0.004205	0	0.996	0	0.003	0.001	ENSG00000196263	0.112257	1
PEC.BRAIN.RNASEQ.RSID	/stornext/Bioinf/data/lab_bahlo/users/gerring.z/twas/weights//PEC.BRAIN.RNASEQ.RSID/ENSG00000144426.wgt.RDat	NBEAL1	2	203879602	204091101	0.05487	rs12693975	-4.46	rs148812085	4.57e-02	-8.06	-3.6060	1029	1029	blup	0.048	4.2e-16	2.86057	0.00423	0	0.719	0	0.057	0.224	ENSG00000144426	0.112364	1
PEC.BRAIN.RNASEQ.RSID	/stornext/Bioinf/data/lab_bahlo/users/gerring.z/twas/weights//PEC.BRAIN.RNASEQ.RSID/ENSG00000123427.wgt.RDat	METTL21B	12	58165275	58176324	0.35242	rs1678523	-3.95	rs10431505	2.94e-01	19.77	-2.9800	953	29	enet	0.33	5.7e-116	-2.85964	0.00424	0	0.936	0	0.028	0.036	ENSG00000123427	0.112364	1
PEC.BRAIN.RNASEQ.RSID	/stornext/Bioinf/data/lab_bahlo/users/gerring.z/twas/weights//PEC.BRAIN.RNASEQ.RSID/ENSG00000186665.wgt.RDat	C17orf58	17	65987217	65989765	0.10929	rs74976757	4.58	rs56305452	7.53e-02	10.06	2.86000	1544	1	top1	0.075	1.9e-24	2.86	0.00424	0	0.845	0	0.132	0.023	ENSG00000186665	0.112364	1
PEC.BRAIN.RNASEQ.RSID	/stornext/Bioinf/data/lab_bahlo/users/gerring.z/twas/weights//PEC.BRAIN.RNASEQ.RSID/ENSG00000100228.wgt.RDat	RAB36	22	23487513	23506537	0.14288	rs5996460	-3.90	rs9612251	1.15e-01	12.39	2.564	1334	14	lasso	0.14	1.7e-45	2.85993	0.00424	0	0.969	0	0.019	0.012	ENSG00000100228	0.112364	1
PEC.BRAIN.RNASEQ.RSID	/stornext/Bioinf/data/lab_bahlo/users/gerring.z/twas/weights//PEC.BRAIN.RNASEQ.RSID/ENSG00000121900.wgt.RDat	TMEM54	1	33360195	33367039	0.08402	rs6675264	-4.14	rs194654	3.02e-03	5.46	-3.0970	928	928	blup	0.03	2e-10	-2.85837	0.00426	0.005	0.932	0	0.031	0.032	ENSG00000121900	0.112483	1
PEC.BRAIN.RNASEQ.RSID	/stornext/Bioinf/data/lab_bahlo/users/gerring.z/twas/weights//PEC.BRAIN.RNASEQ.RSID/ENSG00000106367.wgt.RDat	AP1S1	7	100797678	100804877	0.2584	rs4729666	-3.75	rs2074683	1.50e-01	14.10	3.1370	2003	7	lasso	0.15	1.1e-49	2.85811	0.00426	0	0.938	0	0.004	0.058	ENSG00000106367	0.112483	1
PEC.BRAIN.RNASEQ.RSID	/stornext/Bioinf/data/lab_bahlo/users/gerring.z/twas/weights//PEC.BRAIN.RNASEQ.RSID/ENSG00000263611.wgt.RDat	RP11-612A1.1	18	24977916	24981868	0.0347	rs8087045	-4.45	rs78928813	2.46e-03	4.01	-2.074	1284	1284	bslmm	0.011	7.3e-05	-2.85706	0.00428	0.776	0.136	0.071	0.012	0.005	ENSG00000263611	0.112805	1
PEC.BRAIN.RNASEQ.RSID	/stornext/Bioinf/data/lab_bahlo/users/gerring.z/twas/weights//PEC.BRAIN.RNASEQ.RSID/ENSG00000186792.wgt.RDat	HYAL3	3	50330262	50336899	0.50341	rs112256201	3.33	rs56048629	1.96e-01	-16.10	2.6130	739	12	lasso	0.35	2.2e-126	-2.85605	0.00429	0	0.985	0	0.001	0.014	ENSG00000186792	0.112864	1
PEC.BRAIN.RNASEQ.RSID	/stornext/Bioinf/data/lab_bahlo/users/gerring.z/twas/weights//PEC.BRAIN.RNASEQ.RSID/ENSG00000168542.wgt.RDat	COL3A1	2	189839046	189877472	0.01824	rs145119487	-2.75	rs11676244	9.27e-04	3.53	-2.4690	1460	1460	bslmm	0.0035	0.017	-2.85395	0.00432	0.563	0.431	0.001	0.001	0.004	ENSG00000168542	0.113447	1
PEC.BRAIN.RNASEQ.RSID	/stornext/Bioinf/data/lab_bahlo/users/gerring.z/twas/weights//PEC.BRAIN.RNASEQ.RSID/ENSG00000160193.wgt.RDat	WDR4	21	44263204	44299678	0.02392	rs36047365	-3.29	rs9680436	-0.000724	-3.42	1.417	2058	2058	bslmm	0.0026	0.035	-2.85218	0.00434	0.786	0.209	0.004	0.001	0	ENSG00000160193	0.113617	1
PEC.BRAIN.RNASEQ.RSID	/stornext/Bioinf/data/lab_bahlo/users/gerring.z/twas/weights//PEC.BRAIN.RNASEQ.RSID/ENSG00000073146.wgt.RDat	MOV10L1	22	50528308	50600119	0.21568	rs192890491	-3.78	rs117165126	9.09e-02	-11.54	-2.477	2063	2063	bslmm	0.12	2.2e-38	2.85195	0.00435	0	0.981	0	0.009	0.011	ENSG00000073146	0.113617	1
PEC.BRAIN.RNASEQ.RSID	/stornext/Bioinf/data/lab_bahlo/users/gerring.z/twas/weights//PEC.BRAIN.RNASEQ.RSID/ENSG00000066923.wgt.RDat	STAG3	7	99775186	99819111	0.01504	rs1015538	3.71	rs7807156	-4.10e-04	-3.48	-1.7050	799	799	bslmm	0.0014	0.092	2.85155	0.00435	0.91	0.084	0.005	0	0.001	ENSG00000066923	0.113617	1
PEC.BRAIN.RNASEQ.RSID	/stornext/Bioinf/data/lab_bahlo/users/gerring.z/twas/weights//PEC.BRAIN.RNASEQ.RSID/ENSG00000237268.wgt.RDat	RP13-492C18.2	7	56489550	56516068	0.15895	rs150696108	-4.70	rs9656713	1.25e-02	-6.29	-1.4030	1944	69	enet	0.042	3e-14	2.85058	0.00436	0	0.862	0	0.136	0.002	ENSG00000237268	0.113674	1
PEC.BRAIN.RNASEQ.RSID	/stornext/Bioinf/data/lab_bahlo/users/gerring.z/twas/weights//PEC.BRAIN.RNASEQ.RSID/ENSG00000172171.wgt.RDat	TEFM	17	29224354	29233838	0.05641	rs757377	-6.11	rs55756553	8.57e-02	-10.81	-2.65300	1002	11	lasso	0.086	6.4e-28	2.84817	0.0044	0	0.002	0	0.998	0	ENSG00000172171	0.114511	1
PEC.BRAIN.RNASEQ.RSID	/stornext/Bioinf/data/lab_bahlo/users/gerring.z/twas/weights//PEC.BRAIN.RNASEQ.RSID/ENSG00000196792.wgt.RDat	STRN3	14	31363005	31495607	0.03359	rs74041214	3.62	rs762002	4.83e-03	4.24	3.0810	1234	6	enet	0.011	7.9e-05	2.84685	0.00442	0.671	0.322	0.002	0.001	0.004	ENSG00000196792	0.114825	1
PEC.BRAIN.RNASEQ.RSID	/stornext/Bioinf/data/lab_bahlo/users/gerring.z/twas/weights//PEC.BRAIN.RNASEQ.RSID/ENSG00000160908.wgt.RDat	ZNF394	7	99084142	99097947	0.01868	rs67279166	-3.61	rs73157601	9.07e-04	-3.60	-3.1450	907	2	lasso	0.0054	0.0043	2.84601	0.00443	0.921	0.067	0.009	0.001	0.002	ENSG00000160908	0.114879	1
PEC.BRAIN.RNASEQ.RSID	/stornext/Bioinf/data/lab_bahlo/users/gerring.z/twas/weights//PEC.BRAIN.RNASEQ.RSID/ENSG00000138092.wgt.RDat	CENPO	2	25016005	25045245	0.08005	rs55928417	-3.04	rs10188181	4.38e-02	-7.96	-2.7480	1380	1380	bslmm	0.049	1.9e-16	2.84499	0.00444	0	0.98	0	0.003	0.017	ENSG00000138092	0.114933	1
PEC.BRAIN.RNASEQ.RSID	/stornext/Bioinf/data/lab_bahlo/users/gerring.z/twas/weights//PEC.BRAIN.RNASEQ.RSID/ENSG00000143549.wgt.RDat	TPM3	1	154127784	154167124	0.01129	rs142646510	-3.92	rs4433384	-6.80e-04	-3.75	-2.6350	946	9	enet	-1.5e-05	0.32	2.8403	0.00451	0.898	0.096	0.004	0	0.001	ENSG00000143549	0.116536	1
PEC.BRAIN.RNASEQ.RSID	/stornext/Bioinf/data/lab_bahlo/users/gerring.z/twas/weights//PEC.BRAIN.RNASEQ.RSID/ENSG00000092978.wgt.RDat	GPATCH2	1	217600334	217804424	0.06711	rs145312375	-4.25	rs4147127	2.70e-02	6.63	2.9290	2223	2223	bslmm	0.034	7.1e-12	2.83929	0.00452	0	0.963	0	0.01	0.028	ENSG00000092978	0.116587	1
PEC.BRAIN.RNASEQ.RSID	/stornext/Bioinf/data/lab_bahlo/users/gerring.z/twas/weights//PEC.BRAIN.RNASEQ.RSID/ENSG00000233885.wgt.RDat	YEATS2-AS1	3	183524245	183528571	0.32793	rs114109592	3.52	rs263036	4.02e-01	23.17	2.8630	1378	34	enet	0.41	7.2e-154	2.83279	0.00461	0	0.969	0	0.004	0.027	ENSG00000233885	0.118697	1
PEC.BRAIN.RNASEQ.RSID	/stornext/Bioinf/data/lab_bahlo/users/gerring.z/twas/weights//PEC.BRAIN.RNASEQ.RSID/ENSG00000249437.wgt.RDat	NAIP	5	70264310	70320941	0.36735	rs148998580	2.36	rs143700725	1.79e-02	-5.32	1.1980	126	35	enet	0.064	7.3e-21	-2.8319	0.00463	0.03	0.969	0	0	0.001	ENSG00000249437	0.119001	1
PEC.BRAIN.RNASEQ.RSID	/stornext/Bioinf/data/lab_bahlo/users/gerring.z/twas/weights//PEC.BRAIN.RNASEQ.RSID/ENSG00000137656.wgt.RDat	BUD13	11	116618886	116643704	0.02594	rs2367970	-3.68	rs1974718	3.00e-03	-3.94	-2.8280	1886	1	top1	0.003	0.026	2.828	0.00468	0.931	0.062	0.006	0	0.001	ENSG00000137656	0.119905	1
PEC.BRAIN.RNASEQ.RSID	/stornext/Bioinf/data/lab_bahlo/users/gerring.z/twas/weights//PEC.BRAIN.RNASEQ.RSID/ENSG00000257702.wgt.RDat	LBX2-AS1	2	74729722	74731805	0.01873	rs193059038	4.15	rs3771728	8.32e-04	3.71	-1.2680	746	746	bslmm	0.00085	0.15	-2.82751	0.00469	0.909	0.084	0.007	0.001	0	ENSG00000257702	0.119905	1
PEC.BRAIN.RNASEQ.RSID	/stornext/Bioinf/data/lab_bahlo/users/gerring.z/twas/weights//PEC.BRAIN.RNASEQ.RSID/ENSG00000204961.wgt.RDat	PCDHA9	5	140227048	140391929	0.61232	rs246073	-3.52	rs115070123	3.28e-01	-21.77	2.0622	1031	17	enet	0.5	1.3e-201	-2.82761	0.00469	0	0.992	0	0.004	0.004	ENSG00000204961	0.119905	1
PEC.BRAIN.RNASEQ.RSID	/stornext/Bioinf/data/lab_bahlo/users/gerring.z/twas/weights//PEC.BRAIN.RNASEQ.RSID/ENSG00000079805.wgt.RDat	DNM2	19	10828755	10944164	0.01939	rs12460706	-4.50	rs61244955	-6.96e-04	3.46	0.98200	1630	1630	bslmm	0.0048	0.0066	2.82509	0.004727	0.743	0.151	0.064	0.013	0.029	ENSG00000079805	0.120638	1
PEC.BRAIN.RNASEQ.RSID	/stornext/Bioinf/data/lab_bahlo/users/gerring.z/twas/weights//PEC.BRAIN.RNASEQ.RSID/ENSG00000101193.wgt.RDat	GID8	20	61569471	61576996	0.03432	rs6062900	-4.01	rs2427451	1.54e-02	-4.93	-2.823	1948	1	top1	0.015	3.7e-06	2.823	0.004758	0.296	0.678	0.003	0.007	0.016	ENSG00000101193	0.121216	1
PEC.BRAIN.RNASEQ.RSID	/stornext/Bioinf/data/lab_bahlo/users/gerring.z/twas/weights//PEC.BRAIN.RNASEQ.RSID/ENSG00000127947.wgt.RDat	PTPN12	7	77166592	77269388	0.21125	rs11761938	4.67	rs55708205	8.08e-02	-10.41	0.4190	1681	40	enet	0.13	1.7e-41	-2.82135	0.00478	0	0.95	0	0.05	0	ENSG00000127947	0.121563	1
PEC.BRAIN.RNASEQ.RSID	/stornext/Bioinf/data/lab_bahlo/users/gerring.z/twas/weights//PEC.BRAIN.RNASEQ.RSID/ENSG00000198879.wgt.RDat	SFMBT2	10	7200586	7453450	0.11638	rs146371823	4.78	rs7920315	2.70e-02	6.87	2.45100	2427	36	enet	0.07	9.1e-23	2.82082	0.00479	0	0.943	0	0.048	0.01	ENSG00000198879	0.121604	1
PEC.BRAIN.RNASEQ.RSID	/stornext/Bioinf/data/lab_bahlo/users/gerring.z/twas/weights//PEC.BRAIN.RNASEQ.RSID/ENSG00000175105.wgt.RDat	ZNF654	3	88188254	88193815	0.06543	rs73141379	-3.74	rs7637431	4.32e-02	7.85	-2.8200	1707	1	top1	0.043	1.4e-14	-2.82	0.0048	0	0.958	0	0.019	0.023	ENSG00000175105	0.121645	1
PEC.BRAIN.RNASEQ.RSID	/stornext/Bioinf/data/lab_bahlo/users/gerring.z/twas/weights//PEC.BRAIN.RNASEQ.RSID/ENSG00000102547.wgt.RDat	CAB39L	13	49882786	50018262	0.5704	rs7322027	-3.68	rs35214871	2.75e-01	-19.12	-2.495	1584	70	enet	0.45	1.9e-173	2.81906	0.00482	0	0.984	0	0.006	0.01	ENSG00000102547	0.121938	1
PEC.BRAIN.RNASEQ.RSID	/stornext/Bioinf/data/lab_bahlo/users/gerring.z/twas/weights//PEC.BRAIN.RNASEQ.RSID/ENSG00000117174.wgt.RDat	ZNHIT6	1	86115106	86174116	0.02145	rs7540169	-3.43	rs12753056	1.42e-03	4.01	-2.8170	1703	1	top1	0.0014	0.09	-2.817	0.00485	0.924	0.069	0.006	0	0.001	ENSG00000117174	0.122058	1
PEC.BRAIN.RNASEQ.RSID	/stornext/Bioinf/data/lab_bahlo/users/gerring.z/twas/weights//PEC.BRAIN.RNASEQ.RSID/ENSG00000184144.wgt.RDat	CNTN2	1	205012325	205047627	0.0841	rs6661381	-5.38	rs11240349	3.28e-02	6.96	1.6380	1426	1426	blup	0.034	6.7e-12	2.8167	0.00485	0	0.538	0	0.461	0.001	ENSG00000184144	0.122058	1
PEC.BRAIN.RNASEQ.RSID	/stornext/Bioinf/data/lab_bahlo/users/gerring.z/twas/weights//PEC.BRAIN.RNASEQ.RSID/ENSG00000156239.wgt.RDat	N6AMT1	21	30244513	30257693	0.36897	rs6516895	-5.25	rs62222194	0.404	-23.29	-2.697	1573	20	lasso	0.42	9.3e-160	2.81679	0.00485	0	0.196	0	0.8	0.003	ENSG00000156239	0.122058	1
PEC.BRAIN.RNASEQ.RSID	/stornext/Bioinf/data/lab_bahlo/users/gerring.z/twas/weights//PEC.BRAIN.RNASEQ.RSID/ENSG00000002330.wgt.RDat	BAD	11	64037302	64052176	0.01739	rs12269736	4.08	rs67546972	-7.13e-04	3.52	1.6160	881	881	bslmm	0.0025	0.037	2.81541	0.00487	0.786	0.174	0.031	0.007	0.002	ENSG00000002330	0.122349	1
PEC.BRAIN.RNASEQ.RSID	/stornext/Bioinf/data/lab_bahlo/users/gerring.z/twas/weights//PEC.BRAIN.RNASEQ.RSID/ENSG00000101442.wgt.RDat	ACTR5	20	37377085	37400834	0.07846	rs6093097	-4.33	rs6124055	3.79e-02	-7.31	-0.401	1228	6	lasso	0.046	2.4e-15	2.81424	0.004889	0	0.901	0	0.099	0.001	ENSG00000101442	0.122614	1
PEC.BRAIN.RNASEQ.RSID	/stornext/Bioinf/data/lab_bahlo/users/gerring.z/twas/weights//PEC.BRAIN.RNASEQ.RSID/ENSG00000272356.wgt.RDat	RP5-1112D6.8	6	111630406	111634720	0.03351	rs458806	4.60	rs9487639	1.91e-03	-4.62	4.07300	1546	1546	blup	0.015	6.6e-06	-2.8111	0.00494	0.07	0.236	0.011	0.038	0.645	ENSG00000272356	0.123679	1
PEC.BRAIN.RNASEQ.RSID	/stornext/Bioinf/data/lab_bahlo/users/gerring.z/twas/weights//PEC.BRAIN.RNASEQ.RSID/ENSG00000184408.wgt.RDat	KCND2	7	119913722	120390385	0.0291	rs62470541	-5.39	rs79745519	-5.31e-04	-3.94	-2.0054	1570	1570	bslmm	0.008	0.00068	2.81043	0.00495	0.027	0.009	0.69	0.245	0.029	ENSG00000184408	0.123716	1
PEC.BRAIN.RNASEQ.RSID	/stornext/Bioinf/data/lab_bahlo/users/gerring.z/twas/weights//PEC.BRAIN.RNASEQ.RSID/ENSG00000226469.wgt.RDat	ADAM1B	12	112364822	112366821	0.02578	rs7137828	7.33	rs28517644	5.97e-03	4.54	-3.2370	593	8	enet	0.0088	0.00038	-2.80561	0.00502	0	0	0.33	0.658	0.012	ENSG00000226469	0.12517	1
PEC.BRAIN.RNASEQ.RSID	/stornext/Bioinf/data/lab_bahlo/users/gerring.z/twas/weights//PEC.BRAIN.RNASEQ.RSID/ENSG00000124164.wgt.RDat	VAPB	20	56964178	57026157	0.36891	rs117517470	-3.72	rs62205707	3.25e-01	21.40	2.181	1405	33	enet	0.43	2.7e-163	2.80479	0.005035	0	0.991	0	0.004	0.005	ENSG00000124164	0.12517	1
PEC.BRAIN.RNASEQ.RSID	/stornext/Bioinf/data/lab_bahlo/users/gerring.z/twas/weights//PEC.BRAIN.RNASEQ.RSID/ENSG00000116663.wgt.RDat	FBXO6	1	11724181	11734411	0.14394	rs2922242	-4.93	rs3117065	5.52e-02	-8.76	-1.3390	1494	5	lasso	0.061	4.2e-20	2.80422	0.00504	0	0.491	0	0.508	0.001	ENSG00000116663	0.12517	1
PEC.BRAIN.RNASEQ.RSID	/stornext/Bioinf/data/lab_bahlo/users/gerring.z/twas/weights//PEC.BRAIN.RNASEQ.RSID/ENSG00000267023.wgt.RDat	LRRC37A16P	17	66121918	66148609	0.07721	rs74976757	4.58	rs1964244	4.59e-02	-7.89	2.80400	1496	1	top1	0.046	2.2e-15	-2.804	0.00505	0	0.851	0	0.129	0.02	ENSG00000267023	0.12517	1
PEC.BRAIN.RNASEQ.RSID	/stornext/Bioinf/data/lab_bahlo/users/gerring.z/twas/weights//PEC.BRAIN.RNASEQ.RSID/ENSG00000103037.wgt.RDat	SETD6	16	58549383	58554431	0.21043	rs11867022	4.64	rs187401	1.73e-01	15.38	-2.81400	2049	2049	bslmm	0.18	1.6e-59	-2.80313	0.00506	0	0.949	0	0.031	0.02	ENSG00000103037	0.12517	1
PEC.BRAIN.RNASEQ.RSID	/stornext/Bioinf/data/lab_bahlo/users/gerring.z/twas/weights//PEC.BRAIN.RNASEQ.RSID/ENSG00000166925.wgt.RDat	TSC22D4	7	100060982	100076902	0.04708	rs1015538	3.71	rs4989959	3.80e-02	7.40	-2.8030	922	1	top1	0.038	5.4e-13	-2.803	0.00506	0	0.972	0	0.005	0.022	ENSG00000166925	0.12517	1
PEC.BRAIN.RNASEQ.RSID	/stornext/Bioinf/data/lab_bahlo/users/gerring.z/twas/weights//PEC.BRAIN.RNASEQ.RSID/ENSG00000165630.wgt.RDat	PRPF18	10	13628927	13672868	0.04301	rs11819274	4.02	rs3814661	2.48e-02	-6.65	2.54500	1781	2	lasso	0.027	1.4e-09	-2.80245	0.00507	0	0.973	0	0.013	0.014	ENSG00000165630	0.125204	1
PEC.BRAIN.RNASEQ.RSID	/stornext/Bioinf/data/lab_bahlo/users/gerring.z/twas/weights//PEC.BRAIN.RNASEQ.RSID/ENSG00000244694.wgt.RDat	PTCHD4	6	47845764	48036425	0.15942	rs517025	3.96	rs1536813	1.20e-01	-12.73	3.24900	1883	40	enet	0.13	4.1e-43	-2.80167	0.00508	0	0.894	0	0.024	0.082	ENSG00000244694	0.125238	1
PEC.BRAIN.RNASEQ.RSID	/stornext/Bioinf/data/lab_bahlo/users/gerring.z/twas/weights//PEC.BRAIN.RNASEQ.RSID/ENSG00000243321.wgt.RDat	snoU13	3	149795281	149797904	0.31997	rs13090093	3.74	rs56198011	2.35e-01	-17.68	-2.6840	1371	17	enet	0.25	6.8e-84	2.80086	0.0051	0	0.979	0	0.005	0.016	ENSG00000243321	0.125517	1
PEC.BRAIN.RNASEQ.RSID	/stornext/Bioinf/data/lab_bahlo/users/gerring.z/twas/weights//PEC.BRAIN.RNASEQ.RSID/ENSG00000114999.wgt.RDat	TTL	2	113239731	113299316	0.12952	rs76303995	-3.69	rs72833410	1.51e-02	6.51	0.2880	1085	1085	bslmm	0.051	4.2e-17	2.79848	0.00513	0	0.992	0	0.007	0.001	ENSG00000114999	0.126041	1
PEC.BRAIN.RNASEQ.RSID	/stornext/Bioinf/data/lab_bahlo/users/gerring.z/twas/weights//PEC.BRAIN.RNASEQ.RSID/ENSG00000111669.wgt.RDat	TPI1	12	6976283	6980112	0.03378	rs142470537	-4.24	rs66621175	1.80e-02	4.13	-2.7540	566	2	enet	0.019	3.9e-07	2.79568	0.00518	0.864	0.129	0.004	0.001	0.002	ENSG00000111669	0.12684	1
PEC.BRAIN.RNASEQ.RSID	/stornext/Bioinf/data/lab_bahlo/users/gerring.z/twas/weights//PEC.BRAIN.RNASEQ.RSID/ENSG00000170820.wgt.RDat	FSHR	2	49189296	49381676	0.11614	rs10183322	4.17	rs1604822	3.40e-02	9.21	4.0490	2041	2041	bslmm	0.091	2.9e-29	2.79555	0.00518	0	0.577	0	0.035	0.388	ENSG00000170820	0.12684	1
PEC.BRAIN.RNASEQ.RSID	/stornext/Bioinf/data/lab_bahlo/users/gerring.z/twas/weights//PEC.BRAIN.RNASEQ.RSID/ENSG00000237949.wgt.RDat	LINC00844	10	60759386	60761303	0.08828	rs12356462	-3.05	rs7906041	3.79e-02	3.90	-1.15400	980	980	bslmm	0.038	5.2e-13	-2.79468	0.0052	0.812	0.187	0.001	0	0	ENSG00000237949	0.127115	1
PEC.BRAIN.RNASEQ.RSID	/stornext/Bioinf/data/lab_bahlo/users/gerring.z/twas/weights//PEC.BRAIN.RNASEQ.RSID/ENSG00000254835.wgt.RDat	RNF185-AS1	22	31601250	31601602	0.15998	rs5997896	4.13	rs75868790	1.18e-01	-12.61	-2.793	1340	1	top1	0.12	5.9e-38	2.793	0.00522	0	0.927	0	0.053	0.021	ENSG00000254835	0.127205	1
PEC.BRAIN.RNASEQ.RSID	/stornext/Bioinf/data/lab_bahlo/users/gerring.z/twas/weights//PEC.BRAIN.RNASEQ.RSID/ENSG00000166747.wgt.RDat	AP1G1	16	71762913	71843104	0.09123	rs8049508	4.58	rs12448226	8.52e-02	11.31	-1.73300	1263	4	lasso	0.096	5.7e-31	-2.79266	0.00523	0	0.838	0	0.16	0.002	ENSG00000166747	0.127205	1
PEC.BRAIN.RNASEQ.RSID	/stornext/Bioinf/data/lab_bahlo/users/gerring.z/twas/weights//PEC.BRAIN.RNASEQ.RSID/ENSG00000161513.wgt.RDat	FDXR	17	72858619	72869156	0.3243	rs185810997	3.97	rs563297	1.59e-01	-14.66	2.79500	1225	26	enet	0.18	1.7e-58	-2.79269	0.00523	0	0.977	0	0.003	0.02	ENSG00000161513	0.127205	1
PEC.BRAIN.RNASEQ.RSID	/stornext/Bioinf/data/lab_bahlo/users/gerring.z/twas/weights//PEC.BRAIN.RNASEQ.RSID/ENSG00000100154.wgt.RDat	TTC28	22	28374004	29075853	0.08218	rs34625726	4.51	rs3859887	3.84e-02	-7.68	-2.727	1919	5	lasso	0.044	7.6e-15	2.78884	0.00529	0	0.762	0	0.223	0.015	ENSG00000100154	0.128449	1
PEC.BRAIN.RNASEQ.RSID	/stornext/Bioinf/data/lab_bahlo/users/gerring.z/twas/weights//PEC.BRAIN.RNASEQ.RSID/ENSG00000237943.wgt.RDat	PRKCQ-AS1	10	6622381	6658414	0.17459	rs139301337	-3.76	rs56188786	4.81e-02	-9.27	-1.40300	1748	1748	bslmm	0.11	2.5e-34	2.78812	0.0053	0	0.996	0	0.003	0.001	ENSG00000237943	0.128476	1
PEC.BRAIN.RNASEQ.RSID	/stornext/Bioinf/data/lab_bahlo/users/gerring.z/twas/weights//PEC.BRAIN.RNASEQ.RSID/ENSG00000228065.wgt.RDat	RP11-222A11.1	10	67330096	67526299	0.40237	rs7918299	4.03	rs118104267	3.35e-01	21.05	-1.93400	2726	40	enet	0.38	2.3e-139	-2.78641	0.00533	0	0.967	0	0.031	0.003	ENSG00000228065	0.128988	1
PEC.BRAIN.RNASEQ.RSID	/stornext/Bioinf/data/lab_bahlo/users/gerring.z/twas/weights//PEC.BRAIN.RNASEQ.RSID/ENSG00000145349.wgt.RDat	CAMK2D	4	114372188	114683083	0.09605	rs184750971	3.77	rs10440336	3.73e-03	-5.24	-0.9780	1833	1833	bslmm	0.034	1e-11	2.78608	0.00534	0.009	0.985	0	0.004	0.001	ENSG00000145349	0.129014	1
PEC.BRAIN.RNASEQ.RSID	/stornext/Bioinf/data/lab_bahlo/users/gerring.z/twas/weights//PEC.BRAIN.RNASEQ.RSID/ENSG00000272979.wgt.RDat	RP11-647K16.1	2	191318818	191319247	0.01492	rs6708018	-5.57	rs10182754	1.97e-03	4.37	3.0330	1224	6	enet	0.0028	0.031	2.78457	0.00536	0.012	0.012	0.462	0.494	0.02	ENSG00000272979	0.12912	1
PEC.BRAIN.RNASEQ.RSID	/stornext/Bioinf/data/lab_bahlo/users/gerring.z/twas/weights//PEC.BRAIN.RNASEQ.RSID/ENSG00000165861.wgt.RDat	ZFYVE1	14	73436159	73493920	0.03944	rs113004125	5.29	rs2806027	1.76e-02	-5.65	-2.7840	1507	1	top1	0.018	7.8e-07	2.784	0.00537	0.002	0.219	0.009	0.765	0.005	ENSG00000165861	0.12912	1
PEC.BRAIN.RNASEQ.RSID	/stornext/Bioinf/data/lab_bahlo/users/gerring.z/twas/weights//PEC.BRAIN.RNASEQ.RSID/ENSG00000163072.wgt.RDat	NOSTRIN	2	169643049	169722024	0.10286	rs830969	-4.66	rs2685799	3.84e-02	8.55	2.4140	1391	6	lasso	0.057	1.1e-18	2.78343	0.00538	0	0.955	0	0.035	0.01	ENSG00000163072	0.12912	1
PEC.BRAIN.RNASEQ.RSID	/stornext/Bioinf/data/lab_bahlo/users/gerring.z/twas/weights//PEC.BRAIN.RNASEQ.RSID/ENSG00000184076.wgt.RDat	UQCR10	22	30163358	30166402	0.01351	rs131256	4.29	rs2240365	5.60e-04	4.06	1.372	1174	10	enet	0.0041	0.011	2.78356	0.00538	0.607	0.377	0.009	0.006	0.001	ENSG00000184076	0.12912	1
PEC.BRAIN.RNASEQ.RSID	/stornext/Bioinf/data/lab_bahlo/users/gerring.z/twas/weights//PEC.BRAIN.RNASEQ.RSID/ENSG00000151502.wgt.RDat	VPS26B	11	134094539	134117686	0.08075	rs1551182	3.50	rs4937869	2.78e-02	6.33	2.7790	1659	1	top1	0.028	6.3e-10	2.779	0.00545	0	0.975	0	0.004	0.021	ENSG00000151502	0.130178	1
PEC.BRAIN.RNASEQ.RSID	/stornext/Bioinf/data/lab_bahlo/users/gerring.z/twas/weights//PEC.BRAIN.RNASEQ.RSID/ENSG00000147854.wgt.RDat	UHRF2	9	6413151	6507054	0.0424	rs117715439	3.97	rs10758783	2.63e-02	-6.19	2.7790	1877	1	top1	0.026	1.8e-09	-2.779	0.00545	0	0.971	0	0.007	0.021	ENSG00000147854	0.130178	1
PEC.BRAIN.RNASEQ.RSID	/stornext/Bioinf/data/lab_bahlo/users/gerring.z/twas/weights//PEC.BRAIN.RNASEQ.RSID/ENSG00000227906.wgt.RDat	SNAP25-AS1	20	10002620	10349424	0.33041	rs6039839	3.24	rs4555427	7.66e-02	-10.20	-1.907	1957	11	lasso	0.22	1e-72	2.77857	0.00546	0	0.995	0	0.003	0.003	ENSG00000227906	0.130178	1
PEC.BRAIN.RNASEQ.RSID	/stornext/Bioinf/data/lab_bahlo/users/gerring.z/twas/weights//PEC.BRAIN.RNASEQ.RSID/ENSG00000246339.wgt.RDat	EXTL3-AS1	8	28553718	28558981	0.0281	rs35703006	-3.52	rs59815642	1.55e-02	-4.87	0.91700	928	928	bslmm	0.027	1e-09	-2.7788	0.00546	0.337	0.659	0.001	0.002	0	ENSG00000246339	0.130178	1
PEC.BRAIN.RNASEQ.RSID	/stornext/Bioinf/data/lab_bahlo/users/gerring.z/twas/weights//PEC.BRAIN.RNASEQ.RSID/ENSG00000123992.wgt.RDat	DNPEP	2	220238268	220264744	0.03678	rs6730783	-3.33	rs144069244	2.03e-03	4.00	0.1280	1015	4	enet	0.0022	0.048	-2.77805	0.00547	0.867	0.129	0.002	0	0.001	ENSG00000123992	0.130202	1
PEC.BRAIN.RNASEQ.RSID	/stornext/Bioinf/data/lab_bahlo/users/gerring.z/twas/weights//PEC.BRAIN.RNASEQ.RSID/ENSG00000261812.wgt.RDat	TUBB8P7	16	90159562	90162762	0.39429	rs77733403	-3.84	rs138169571	1.18e-01	13.08	2.32400	1085	49	enet	0.16	7.7e-52	2.77761	0.00548	0	0.988	0	0.005	0.007	ENSG00000261812	0.130226	1
PEC.BRAIN.RNASEQ.RSID	/stornext/Bioinf/data/lab_bahlo/users/gerring.z/twas/weights//PEC.BRAIN.RNASEQ.RSID/ENSG00000166912.wgt.RDat	MTMR10	15	31231144	31283810	0.16672	rs62038931	3.72	rs2303407	8.12e-02	11.29	1.87000	1120	25	enet	0.15	4.3e-49	2.77591	0.0055	0	0.991	0	0.006	0.003	ENSG00000166912	0.130488	1
PEC.BRAIN.RNASEQ.RSID	/stornext/Bioinf/data/lab_bahlo/users/gerring.z/twas/weights//PEC.BRAIN.RNASEQ.RSID/ENSG00000197958.wgt.RDat	RPL12	9	130209953	130213684	0.3714	rs13301474	2.93	rs2243903	4.17e-01	-23.50	-2.6610	863	43	enet	0.52	3.9e-212	2.77584	0.00551	0	0.983	0	0.002	0.015	ENSG00000197958	0.130511	1
PEC.BRAIN.RNASEQ.RSID	/stornext/Bioinf/data/lab_bahlo/users/gerring.z/twas/weights//PEC.BRAIN.RNASEQ.RSID/ENSG00000136643.wgt.RDat	RPS6KC1	1	213224589	213448116	0.05817	rs11119990	-3.22	rs7547782	3.11e-02	-6.93	2.7740	1666	1	top1	0.031	6.4e-11	-2.774	0.00554	0	0.977	0	0.003	0.021	ENSG00000136643	0.131008	1
PEC.BRAIN.RNASEQ.RSID	/stornext/Bioinf/data/lab_bahlo/users/gerring.z/twas/weights//PEC.BRAIN.RNASEQ.RSID/ENSG00000122741.wgt.RDat	DCAF10	9	37800499	37867663	0.0747	rs13301916	4.55	rs10973531	2.46e-02	5.85	2.0170	1558	5	lasso	0.028	6.3e-10	2.77298	0.00555	0.002	0.905	0	0.088	0.005	ENSG00000122741	0.131031	1
PEC.BRAIN.RNASEQ.RSID	/stornext/Bioinf/data/lab_bahlo/users/gerring.z/twas/weights//PEC.BRAIN.RNASEQ.RSID/ENSG00000146834.wgt.RDat	MEPCE	7	100026413	100031741	0.21408	rs1015538	3.71	rs11764818	2.56e-01	-18.53	-2.8410	917	8	lasso	0.26	7.3e-88	2.77138	0.00558	0	0.971	0	0.005	0.024	ENSG00000146834	0.131525	1
PEC.BRAIN.RNASEQ.RSID	/stornext/Bioinf/data/lab_bahlo/users/gerring.z/twas/weights//PEC.BRAIN.RNASEQ.RSID/ENSG00000167083.wgt.RDat	GNGT2	17	47280153	47287936	0.01908	rs77764116	-3.86	rs7209740	1.19e-02	-4.54	-2.77000	1195	1	top1	0.012	4.3e-05	2.77	0.00561	0.697	0.288	0.007	0.003	0.006	ENSG00000167083	0.132017	1
PEC.BRAIN.RNASEQ.RSID	/stornext/Bioinf/data/lab_bahlo/users/gerring.z/twas/weights//PEC.BRAIN.RNASEQ.RSID/ENSG00000250900.wgt.RDat	CTC-338M12.6	5	180622496	180630103	0.02237	rs144436608	3.05	rs254451	8.49e-03	4.10	-2.7690	957	1	top1	0.0085	0.00047	-2.769	0.00562	0.925	0.072	0.002	0	0.001	ENSG00000250900	0.132038	1
PEC.BRAIN.RNASEQ.RSID	/stornext/Bioinf/data/lab_bahlo/users/gerring.z/twas/weights//PEC.BRAIN.RNASEQ.RSID/ENSG00000122386.wgt.RDat	ZNF205	16	3162561	3170518	0.02963	rs6501152	-4.06	rs11647017	3.81e-03	-5.27	-2.13600	1282	1282	blup	0.0066	0.0018	2.76682	0.00566	0.013	0.967	0	0.015	0.005	ENSG00000122386	0.132763	1
PEC.BRAIN.RNASEQ.RSID	/stornext/Bioinf/data/lab_bahlo/users/gerring.z/twas/weights//PEC.BRAIN.RNASEQ.RSID/ENSG00000140395.wgt.RDat	WDR61	15	78570177	78592136	0.03932	rs75299846	-4.33	rs79018535	3.73e-03	-3.83	-3.14400	1679	1679	bslmm	0.0056	0.0037	2.76402	0.00571	0.784	0.186	0.018	0.004	0.008	ENSG00000140395	0.133719	1
PEC.BRAIN.RNASEQ.RSID	/stornext/Bioinf/data/lab_bahlo/users/gerring.z/twas/weights//PEC.BRAIN.RNASEQ.RSID/ENSG00000231160.wgt.RDat	RP11-617D20.1	4	38614322	38666504	0.21615	rs28560778	-3.50	rs337625	1.29e-01	-13.06	0.8960	1847	1847	bslmm	0.16	4.8e-52	-2.76351	0.00572	0	0.993	0	0.006	0.001	ENSG00000231160	0.133737	1
PEC.BRAIN.RNASEQ.RSID	/stornext/Bioinf/data/lab_bahlo/users/gerring.z/twas/weights//PEC.BRAIN.RNASEQ.RSID/ENSG00000115539.wgt.RDat	PDCL3	2	101179152	101193197	0.09431	rs62149343	-3.27	rs189894839	4.66e-02	8.16	-2.7160	1720	1720	bslmm	0.049	2.3e-16	-2.76197	0.00575	0	0.979	0	0.003	0.018	ENSG00000115539	0.134222	1
PEC.BRAIN.RNASEQ.RSID	/stornext/Bioinf/data/lab_bahlo/users/gerring.z/twas/weights//PEC.BRAIN.RNASEQ.RSID/ENSG00000105287.wgt.RDat	PRKD2	19	47177532	47220384	0.45494	rs73942468	3.90	rs62134780	3.78e-01	-22.38	-2.36500	1460	40	enet	0.43	5.8e-164	2.76082	0.005766	0	0.987	0	0.005	0.007	ENSG00000105287	0.134274	1
PEC.BRAIN.RNASEQ.RSID	/stornext/Bioinf/data/lab_bahlo/users/gerring.z/twas/weights//PEC.BRAIN.RNASEQ.RSID/ENSG00000160087.wgt.RDat	UBE2J2	1	1189289	1209265	0.01134	rs148754856	4.05	rs58352886	3.04e-03	4.20	2.5940	331	7	enet	0.0035	0.017	2.75977	0.00578	0.596	0.395	0.002	0.001	0.005	ENSG00000160087	0.134274	1
PEC.BRAIN.RNASEQ.RSID	/stornext/Bioinf/data/lab_bahlo/users/gerring.z/twas/weights//PEC.BRAIN.RNASEQ.RSID/ENSG00000091317.wgt.RDat	CMTM6	3	32522804	32544900	0.05151	rs55734371	-3.51	rs9824286	2.21e-02	6.55	-3.0960	1669	1669	bslmm	0.026	1.7e-09	-2.76014	0.00578	0	0.946	0	0.002	0.051	ENSG00000091317	0.134274	1
PEC.BRAIN.RNASEQ.RSID	/stornext/Bioinf/data/lab_bahlo/users/gerring.z/twas/weights//PEC.BRAIN.RNASEQ.RSID/ENSG00000185565.wgt.RDat	LSAMP	3	115521235	117716095	0.10686	rs56051552	-8.08	rs7643559	5.75e-03	-4.48	-4.2820	4642	4642	bslmm	0.022	4e-08	2.75945	0.00579	0	0	0.055	0.129	0.816	ENSG00000185565	0.134291	1
PEC.BRAIN.RNASEQ.RSID	/stornext/Bioinf/data/lab_bahlo/users/gerring.z/twas/weights//PEC.BRAIN.RNASEQ.RSID/ENSG00000204099.wgt.RDat	NEU4	2	242749920	242758739	0.02879	rs77697312	5.54	rs73108293	3.26e-03	4.47	3.7760	1346	1346	bslmm	0.0086	0.00044	2.75548	0.00586	0.042	0.033	0.481	0.374	0.07	ENSG00000204099	0.135697	1
PEC.BRAIN.RNASEQ.RSID	/stornext/Bioinf/data/lab_bahlo/users/gerring.z/twas/weights//PEC.BRAIN.RNASEQ.RSID/ENSG00000178093.wgt.RDat	TSSK6	19	19623227	19626838	0.01657	rs146284512	-3.48	rs8113794	1.17e-02	4.64	-2.75400	1327	1	top1	0.012	5e-05	-2.754	0.005887	0.604	0.383	0.003	0.002	0.007	ENSG00000178093	0.136105	1
PEC.BRAIN.RNASEQ.RSID	/stornext/Bioinf/data/lab_bahlo/users/gerring.z/twas/weights//PEC.BRAIN.RNASEQ.RSID/ENSG00000168395.wgt.RDat	ING5	2	242626500	242668893	0.14302	rs77697312	5.54	rs7595652	9.05e-02	-11.56	-2.7750	1498	6	lasso	0.11	3.7e-35	2.75213	0.00592	0	0.08	0	0.918	0.002	ENSG00000168395	0.13665	1
PEC.BRAIN.RNASEQ.RSID	/stornext/Bioinf/data/lab_bahlo/users/gerring.z/twas/weights//PEC.BRAIN.RNASEQ.RSID/ENSG00000241549.wgt.RDat	GUSBP2	6	26839263	26924333	0.33126	rs34150729	-8.17	rs9368476	0.292112	-19.68	-1.081	878	12	lasso	0.34	1.4e-121	2.74924	0.00597	0	0	0	1	0	ENSG00000241549	0.137585	1
PEC.BRAIN.RNASEQ.RSID	/stornext/Bioinf/data/lab_bahlo/users/gerring.z/twas/weights//PEC.BRAIN.RNASEQ.RSID/ENSG00000159202.wgt.RDat	UBE2Z	17	46985731	47006418	0.12718	rs9897131	-4.21	rs12940898	1.71e-01	-15.08	2.66500	1383	19	enet	0.21	3e-68	-2.74824	0.00599	0	0.937	0	0.046	0.016	ENSG00000159202	0.137643	1
PEC.BRAIN.RNASEQ.RSID	/stornext/Bioinf/data/lab_bahlo/users/gerring.z/twas/weights//PEC.BRAIN.RNASEQ.RSID/ENSG00000119946.wgt.RDat	CNNM1	10	101088856	101154087	0.05937	rs10883220	3.60	rs7899951	1.11e-02	5.61	2.10100	1280	23	enet	0.022	3.6e-08	2.74749	0.00601	0.011	0.98	0	0.004	0.004	ENSG00000119946	0.137643	1
PEC.BRAIN.RNASEQ.RSID	/stornext/Bioinf/data/lab_bahlo/users/gerring.z/twas/weights//PEC.BRAIN.RNASEQ.RSID/ENSG00000198862.wgt.RDat	LTN1	21	30300466	30365270	0.04986	rs6516895	-5.25	rs2776241	0.0211	-6.63	-0.962	1569	1569	bslmm	0.039	3.5e-13	2.74724	0.00601	0	0.193	0	0.787	0.02	ENSG00000198862	0.137643	1
PEC.BRAIN.RNASEQ.RSID	/stornext/Bioinf/data/lab_bahlo/users/gerring.z/twas/weights//PEC.BRAIN.RNASEQ.RSID/ENSG00000109084.wgt.RDat	TMEM97	17	26646121	26655707	0.27681	rs6505093	-3.50	rs76274603	1.04e-01	-11.76	-1.53300	570	8	lasso	0.15	3.2e-47	2.74694	0.00602	0	0.992	0	0.007	0.001	ENSG00000109084	0.137643	1
PEC.BRAIN.RNASEQ.RSID	/stornext/Bioinf/data/lab_bahlo/users/gerring.z/twas/weights//PEC.BRAIN.RNASEQ.RSID/ENSG00000165661.wgt.RDat	QSOX2	9	139098179	139137687	0.2688	rs11103381	-3.63	rs11103388	1.40e-01	-13.76	-3.2680	1513	14	lasso	0.18	1.7e-57	2.74696	0.00602	0	0.907	0	0.003	0.09	ENSG00000165661	0.137643	1
PEC.BRAIN.RNASEQ.RSID	/stornext/Bioinf/data/lab_bahlo/users/gerring.z/twas/weights//PEC.BRAIN.RNASEQ.RSID/ENSG00000225014.wgt.RDat	KCTD9P1	17	20015137	20016303	0.0156	rs6587206	-4.88	rs12449662	5.68e-03	-4.25	-3.94400	882	882	blup	0.006	0.0027	2.74452	0.00606	0.097	0.264	0.101	0.274	0.263	ENSG00000225014	0.13834	1
PEC.BRAIN.RNASEQ.RSID	/stornext/Bioinf/data/lab_bahlo/users/gerring.z/twas/weights//PEC.BRAIN.RNASEQ.RSID/ENSG00000064547.wgt.RDat	LPAR2	19	19734477	19739739	0.00965	rs146284512	-3.48	rs140756531	3.50e-03	3.32	2.74000	1435	1	lasso	0.011	9.5e-05	2.74	0.006144	0.859	0.132	0.005	0.001	0.003	ENSG00000064547	0.139961	1
PEC.BRAIN.RNASEQ.RSID	/stornext/Bioinf/data/lab_bahlo/users/gerring.z/twas/weights//PEC.BRAIN.RNASEQ.RSID/ENSG00000128482.wgt.RDat	RNF112	17	19314438	19320589	0.01995	rs203456	-4.83	rs12945857	8.37e-03	-4.63	-2.73900	731	1	top1	0.0084	0.00051	2.739	0.00616	0.539	0.311	0.091	0.052	0.007	ENSG00000128482	0.139961	1
PEC.BRAIN.RNASEQ.RSID	/stornext/Bioinf/data/lab_bahlo/users/gerring.z/twas/weights//PEC.BRAIN.RNASEQ.RSID/ENSG00000114631.wgt.RDat	PODXL2	3	127348024	127391652	0.02941	rs59008549	4.15	rs60287709	5.93e-03	4.60	2.7390	1382	1	top1	0.0059	0.0029	2.739	0.00616	0.64	0.336	0.011	0.006	0.006	ENSG00000114631	0.139961	1
PEC.BRAIN.RNASEQ.RSID	/stornext/Bioinf/data/lab_bahlo/users/gerring.z/twas/weights//PEC.BRAIN.RNASEQ.RSID/ENSG00000131966.wgt.RDat	ACTR10	14	58666798	58701750	0.2365	rs57044214	5.25	rs147402949	9.14e-02	-11.07	2.0430	1231	10	lasso	0.14	5.3e-47	-2.73843	0.00617	0	0.276	0	0.723	0.001	ENSG00000131966	0.139969	1
PEC.BRAIN.RNASEQ.RSID	/stornext/Bioinf/data/lab_bahlo/users/gerring.z/twas/weights//PEC.BRAIN.RNASEQ.RSID/ENSG00000253598.wgt.RDat	SLC10A5	8	82605842	82608409	0.14362	rs112010176	3.46	rs80031884	7.83e-02	-10.58	2.03000	1483	8	lasso	0.11	7.2e-37	-2.73697	0.0062	0	0.994	0	0.002	0.004	ENSG00000253598	0.14043	1
PEC.BRAIN.RNASEQ.RSID	/stornext/Bioinf/data/lab_bahlo/users/gerring.z/twas/weights//PEC.BRAIN.RNASEQ.RSID/ENSG00000111676.wgt.RDat	ATN1	12	7033626	7051484	0.01559	rs142470537	-4.03	rs2269359	2.30e-03	-3.11	-2.7360	482	1	top1	0.0023	0.045	2.736	0.00622	0.987	0.01	0.003	0	0	ENSG00000111676	0.140444	1
PEC.BRAIN.RNASEQ.RSID	/stornext/Bioinf/data/lab_bahlo/users/gerring.z/twas/weights//PEC.BRAIN.RNASEQ.RSID/ENSG00000272173.wgt.RDat	U47924.31	12	7052671	7053767	0.03703	rs142470537	-3.97	rs2269359	3.49e-02	4.73	-2.7360	455	1	top1	0.035	4.5e-12	-2.736	0.00622	0.513	0.476	0.001	0.001	0.009	ENSG00000272173	0.140444	1
PEC.BRAIN.RNASEQ.RSID	/stornext/Bioinf/data/lab_bahlo/users/gerring.z/twas/weights//PEC.BRAIN.RNASEQ.RSID/ENSG00000160075.wgt.RDat	SSU72	1	1477053	1510249	0.14247	rs148754856	4.05	rs9329413	5.67e-02	-8.87	-0.7070	498	498	bslmm	0.063	1.4e-20	2.73464	0.00624	0	0.994	0	0.006	0.001	ENSG00000160075	0.140458	1
PEC.BRAIN.RNASEQ.RSID	/stornext/Bioinf/data/lab_bahlo/users/gerring.z/twas/weights//PEC.BRAIN.RNASEQ.RSID/ENSG00000065609.wgt.RDat	SNAP91	6	84262599	84419410	0.12047	rs217320	3.14	rs217300	7.55e-02	-10.40	3.09400	1063	4	lasso	0.077	5.2e-25	-2.73471	0.00624	0	0.952	0	0.003	0.045	ENSG00000065609	0.140458	1
PEC.BRAIN.RNASEQ.RSID	/stornext/Bioinf/data/lab_bahlo/users/gerring.z/twas/weights//PEC.BRAIN.RNASEQ.RSID/ENSG00000248333.wgt.RDat	CDK11B	1	1570603	1590473	0.02388	rs148754856	4.05	rs4648624	5.48e-03	-4.18	-2.7800	587	3	lasso	0.0089	0.00035	2.73435	0.00625	0.744	0.248	0.004	0.001	0.002	ENSG00000248333	0.140465	1
PEC.BRAIN.RNASEQ.RSID	/stornext/Bioinf/data/lab_bahlo/users/gerring.z/twas/weights//PEC.BRAIN.RNASEQ.RSID/ENSG00000069712.wgt.RDat	KIAA1107	1	92632542	92650280	0.02777	rs11578400	3.58	rs10158958	8.30e-03	-4.42	2.7340	1121	1	top1	0.0083	0.00054	-2.734	0.00626	0.788	0.199	0.007	0.002	0.004	ENSG00000069712	0.140472	1
PEC.BRAIN.RNASEQ.RSID	/stornext/Bioinf/data/lab_bahlo/users/gerring.z/twas/weights//PEC.BRAIN.RNASEQ.RSID/ENSG00000272940.wgt.RDat	CTA-384D8.33	22	51035581	51036028	0.03271	rs556873965	4.12	rs76916354	2.50e-03	-3.84	-1.549	1250	1250	bslmm	0.0038	0.014	2.7327	0.00628	0.816	0.171	0.009	0.002	0.002	ENSG00000272940	0.140703	1
PEC.BRAIN.RNASEQ.RSID	/stornext/Bioinf/data/lab_bahlo/users/gerring.z/twas/weights//PEC.BRAIN.RNASEQ.RSID/ENSG00000273142.wgt.RDat	RP11-458F8.4	7	66367844	66371284	0.05744	rs12540371	-4.60	rs12698546	3.25e-02	-7.32	-3.5820	2283	2283	blup	0.035	3.8e-12	2.72965	0.00634	0	0.594	0	0.35	0.055	ENSG00000273142	0.141828	1
PEC.BRAIN.RNASEQ.RSID	/stornext/Bioinf/data/lab_bahlo/users/gerring.z/twas/weights//PEC.BRAIN.RNASEQ.RSID/ENSG00000270800.wgt.RDat	RPS10-NUDT3	6	34256547	34393825	0.02454	rs2797963	4.21	rs114822359	-6.40e-04	3.51	1.29200	1943	1943	bslmm	0.0016	0.081	2.72921	0.00635	0.8	0.163	0.025	0.005	0.007	ENSG00000270800	0.141833	1
PEC.BRAIN.RNASEQ.RSID	/stornext/Bioinf/data/lab_bahlo/users/gerring.z/twas/weights//PEC.BRAIN.RNASEQ.RSID/ENSG00000127124.wgt.RDat	HIVEP3	1	41972036	42501596	0.03862	rs34762587	-6.47	rs12134166	3.32e-03	4.48	2.4600	2098	2098	bslmm	0.0079	0.00072	2.72836	0.00637	0	0	0.365	0.587	0.047	ENSG00000127124	0.142061	1
PEC.BRAIN.RNASEQ.RSID	/stornext/Bioinf/data/lab_bahlo/users/gerring.z/twas/weights//PEC.BRAIN.RNASEQ.RSID/ENSG00000174038.wgt.RDat	C9orf131	9	35041092	35045988	0.0216	rs61735988	-3.10	rs185322114	9.30e-04	4.00	1.1230	930	930	blup	0.0021	0.054	-2.72732	0.00639	0.706	0.289	0.002	0.001	0.003	ENSG00000174038	0.142288	1
PEC.BRAIN.RNASEQ.RSID	/stornext/Bioinf/data/lab_bahlo/users/gerring.z/twas/weights//PEC.BRAIN.RNASEQ.RSID/ENSG00000136732.wgt.RDat	GYPC	2	127413509	127454246	0.06696	rs114139318	4.11	rs1550407	3.57e-02	7.07	-2.7250	1985	1	top1	0.036	2.6e-12	-2.725	0.00643	0	0.976	0	0.006	0.018	ENSG00000136732	0.142959	1
PEC.BRAIN.RNASEQ.RSID	/stornext/Bioinf/data/lab_bahlo/users/gerring.z/twas/weights//PEC.BRAIN.RNASEQ.RSID/ENSG00000167491.wgt.RDat	GATAD2A	19	19496635	19619740	0.17025	rs184873840	-3.66	rs1865034	2.63e-01	-18.73	-2.78000	1439	22	enet	0.28	1.3e-97	2.72255	0.006478	0	0.974	0	0.006	0.02	ENSG00000167491	0.142983	1
PEC.BRAIN.RNASEQ.RSID	/stornext/Bioinf/data/lab_bahlo/users/gerring.z/twas/weights//PEC.BRAIN.RNASEQ.RSID/ENSG00000100344.wgt.RDat	PNPLA3	22	44319619	44360368	0.10003	rs6519816	4.62	rs1807589	4.22e-02	7.44	2.722	1680	1	top1	0.042	2.8e-14	2.722	0.00649	0	0.907	0	0.077	0.017	ENSG00000100344	0.142983	1
PEC.BRAIN.RNASEQ.RSID	/stornext/Bioinf/data/lab_bahlo/users/gerring.z/twas/weights//PEC.BRAIN.RNASEQ.RSID/ENSG00000206120.wgt.RDat	EGFEM1P	3	167967310	168548387	0.09703	rs35462190	3.94	rs659754	6.19e-02	-9.27	-2.6090	1960	7	lasso	0.077	7.3e-25	2.72171	0.00649	0	0.975	0	0.005	0.02	ENSG00000206120	0.142983	1
PEC.BRAIN.RNASEQ.RSID	/stornext/Bioinf/data/lab_bahlo/users/gerring.z/twas/weights//PEC.BRAIN.RNASEQ.RSID/ENSG00000198722.wgt.RDat	UNC13B	9	35161999	35405335	0.0292	rs7022281	4.43	rs10972431	-5.00e-04	3.76	1.6700	1116	1116	bslmm	0.0031	0.024	2.72203	0.00649	0.784	0.19	0.02	0.005	0.001	ENSG00000198722	0.142983	1
PEC.BRAIN.RNASEQ.RSID	/stornext/Bioinf/data/lab_bahlo/users/gerring.z/twas/weights//PEC.BRAIN.RNASEQ.RSID/ENSG00000233820.wgt.RDat	RP11-535M15.2	9	99488172	99489751	0.4908	rs190452530	-4.10	rs76481767	2.97e-01	-19.96	-2.8990	883	11	lasso	0.39	2.7e-145	2.72215	0.00649	0	0.88	0	0.011	0.109	ENSG00000233820	0.142983	1
PEC.BRAIN.RNASEQ.RSID	/stornext/Bioinf/data/lab_bahlo/users/gerring.z/twas/weights//PEC.BRAIN.RNASEQ.RSID/ENSG00000185933.wgt.RDat	CALHM1	10	105213144	105218645	0.04393	rs10883823	6.15	rs35435808	1.24e-02	5.79	5.52800	1134	1134	blup	0.018	4.4e-07	2.7212	0.0065	0	0	0.001	0.6	0.399	ENSG00000185933	0.142983	1
PEC.BRAIN.RNASEQ.RSID	/stornext/Bioinf/data/lab_bahlo/users/gerring.z/twas/weights//PEC.BRAIN.RNASEQ.RSID/ENSG00000230063.wgt.RDat	RP11-384C4.6	1	212470790	212472921	0.04991	rs75327513	-3.52	rs376245	3.67e-02	-7.27	-2.7210	1803	1	top1	0.037	1.3e-12	2.721	0.00651	0	0.978	0	0.004	0.018	ENSG00000230063	0.142983	1
PEC.BRAIN.RNASEQ.RSID	/stornext/Bioinf/data/lab_bahlo/users/gerring.z/twas/weights//PEC.BRAIN.RNASEQ.RSID/ENSG00000164398.wgt.RDat	ACSL6	5	131142683	131347936	0.22012	rs31591	4.19	rs449915	8.67e-02	11.81	-2.0640	965	36	enet	0.18	6.5e-59	-2.72109	0.00651	0	0.991	0	0.006	0.003	ENSG00000164398	0.142983	1
PEC.BRAIN.RNASEQ.RSID	/stornext/Bioinf/data/lab_bahlo/users/gerring.z/twas/weights//PEC.BRAIN.RNASEQ.RSID/ENSG00000138942.wgt.RDat	RNF185	22	31556168	31603005	0.15849	rs5997896	4.13	rs55783055	9.72e-02	-12.10	-1.958	1424	20	enet	0.13	6.7e-41	2.71771	0.00657	0	0.941	0	0.053	0.005	ENSG00000138942	0.144083	1
PEC.BRAIN.RNASEQ.RSID	/stornext/Bioinf/data/lab_bahlo/users/gerring.z/twas/weights//PEC.BRAIN.RNASEQ.RSID/ENSG00000109111.wgt.RDat	SUPT6H	17	26989109	27029697	0.01491	rs2874255	-3.73	rs61683151	1.06e-02	4.21	-2.71700	690	1	top1	0.011	0.00011	-2.717	0.00659	0.89	0.096	0.011	0.001	0.002	ENSG00000109111	0.144303	1
PEC.BRAIN.RNASEQ.RSID	/stornext/Bioinf/data/lab_bahlo/users/gerring.z/twas/weights//PEC.BRAIN.RNASEQ.RSID/ENSG00000239510.wgt.RDat	RPL9P5	14	59030864	59031334	0.084	rs57044214	5.25	rs1033786	4.16e-02	-8.05	-2.8090	1225	1225	bslmm	0.044	9e-15	2.71482	0.00663	0	0.275	0	0.72	0.005	ENSG00000239510	0.144525	1
PEC.BRAIN.RNASEQ.RSID	/stornext/Bioinf/data/lab_bahlo/users/gerring.z/twas/weights//PEC.BRAIN.RNASEQ.RSID/ENSG00000182952.wgt.RDat	HMGN4	6	26538633	26546482	0.07255	rs56874662	-8	rs6456734	0.019092	-6.33	4.526	810	30	enet	0.03	2e-10	-2.7149	0.00663	0	0	0	1	0	ENSG00000182952	0.144525	1
PEC.BRAIN.RNASEQ.RSID	/stornext/Bioinf/data/lab_bahlo/users/gerring.z/twas/weights//PEC.BRAIN.RNASEQ.RSID/ENSG00000167077.wgt.RDat	MEI1	22	42095503	42195460	0.29942	rs5996139	5.51	rs9607841	1.60e-01	14.78	-1.288	1212	40	enet	0.21	6.7e-71	-2.71455	0.00664	0	0.317	0	0.682	0	ENSG00000167077	0.144525	1
PEC.BRAIN.RNASEQ.RSID	/stornext/Bioinf/data/lab_bahlo/users/gerring.z/twas/weights//PEC.BRAIN.RNASEQ.RSID/ENSG00000259976.wgt.RDat	RP11-553L6.5	3	114033348	114035026	0.12235	rs77244836	-3.88	rs17607268	4.93e-02	8.33	2.5150	811	16	enet	0.051	4.4e-17	2.71448	0.00664	0	0.986	0	0.004	0.011	ENSG00000259976	0.144525	1
PEC.BRAIN.RNASEQ.RSID	/stornext/Bioinf/data/lab_bahlo/users/gerring.z/twas/weights//PEC.BRAIN.RNASEQ.RSID/ENSG00000011083.wgt.RDat	SLC6A7	5	149569520	149602351	0.11305	rs13154497	3.45	rs4705114	7.45e-02	10.01	2.7120	1129	1	top1	0.074	3.2e-24	2.712	0.00669	0	0.98	0	0.003	0.018	ENSG00000011083	0.145177	1
PEC.BRAIN.RNASEQ.RSID	/stornext/Bioinf/data/lab_bahlo/users/gerring.z/twas/weights//PEC.BRAIN.RNASEQ.RSID/ENSG00000226194.wgt.RDat	RP1-137D17.1	6	169770093	169788480	0.12821	rs111066680	3.88	rs909841	6.18e-02	9.15	2.15400	1917	26	enet	0.083	4.9e-27	2.71166	0.00669	0	0.991	0	0.004	0.004	ENSG00000226194	0.145177	1
PEC.BRAIN.RNASEQ.RSID	/stornext/Bioinf/data/lab_bahlo/users/gerring.z/twas/weights//PEC.BRAIN.RNASEQ.RSID/ENSG00000189423.wgt.RDat	USP32P3	17	20318860	20334321	0.24807	rs6587206	-4.88	rs78041331	1.99e-01	16.57	-2.05700	875	16	enet	0.22	3.7e-74	-2.70871	0.00675	0	0.518	0	0.48	0.002	ENSG00000189423	0.145889	1
PEC.BRAIN.RNASEQ.RSID	/stornext/Bioinf/data/lab_bahlo/users/gerring.z/twas/weights//PEC.BRAIN.RNASEQ.RSID/ENSG00000204188.wgt.RDat	GGNBP1	6	33551515	33556803	0.22085	rs9278021	4.42	rs563751	0.110951	-12.16	-2.347	1490	1490	bslmm	0.12	8.1e-39	2.70908	0.00675	0	0.912	0	0.081	0.006	ENSG00000204188	0.145889	1
PEC.BRAIN.RNASEQ.RSID	/stornext/Bioinf/data/lab_bahlo/users/gerring.z/twas/weights//PEC.BRAIN.RNASEQ.RSID/ENSG00000196172.wgt.RDat	ZNF681	19	23921997	23941693	0.48174	rs111634984	-3.72	rs62120195	1.48e-01	-13.94	-0.86400	1931	79	enet	0.22	7.3e-72	2.7088	0.006753	0	0.97	0	0.029	0.001	ENSG00000196172	0.145889	1
PEC.BRAIN.RNASEQ.RSID	/stornext/Bioinf/data/lab_bahlo/users/gerring.z/twas/weights//PEC.BRAIN.RNASEQ.RSID/ENSG00000234494.wgt.RDat	AC003665.1	17	45974696	46018776	0.03867	rs60707285	-5.04	rs72823505	1.49e-03	3.65	0.34800	1322	18	enet	0.015	4.7e-06	2.70777	0.00677	0.26	0.041	0.586	0.093	0.02	ENSG00000234494	0.146039	1
PEC.BRAIN.RNASEQ.RSID	/stornext/Bioinf/data/lab_bahlo/users/gerring.z/twas/weights//PEC.BRAIN.RNASEQ.RSID/ENSG00000154473.wgt.RDat	BUB3	10	124913793	124924886	0.18739	rs10902970	-4.88	rs12265522	7.45e-02	-10.03	2.74100	1563	29	enet	0.076	8.7e-25	-2.70511	0.00683	0	0.763	0	0.222	0.015	ENSG00000154473	0.147092	1
PEC.BRAIN.RNASEQ.RSID	/stornext/Bioinf/data/lab_bahlo/users/gerring.z/twas/weights//PEC.BRAIN.RNASEQ.RSID/ENSG00000248079.wgt.RDat	DPH6-AS1	15	35838396	36151202	0.17196	rs318343	4.93	rs6495792	4.52e-02	8.50	1.85900	1604	57	enet	0.054	9.7e-18	2.70458	0.00684	0	0.788	0	0.21	0.002	ENSG00000248079	0.147092	1
PEC.BRAIN.RNASEQ.RSID	/stornext/Bioinf/data/lab_bahlo/users/gerring.z/twas/weights//PEC.BRAIN.RNASEQ.RSID/ENSG00000270179.wgt.RDat	RP11-159N11.4	11	113239200	113239839	0.17511	rs9919557	9.65	rs73572791	5.68e-02	8.91	-1.8980	1445	1445	bslmm	0.082	1e-26	-2.70307	0.00687	0	0	0	1	0	ENSG00000270179	0.147092	1
PEC.BRAIN.RNASEQ.RSID	/stornext/Bioinf/data/lab_bahlo/users/gerring.z/twas/weights//PEC.BRAIN.RNASEQ.RSID/ENSG00000233756.wgt.RDat	DSCAM-IT1	21	41987304	42002693	0.03395	rs28496000	3.45	rs62223618	-0.000713	-3.76	2.776	1787	2	lasso	0.0022	0.048	-2.70296	0.00687	0.87	0.124	0.003	0	0.001	ENSG00000233756	0.147092	1
PEC.BRAIN.RNASEQ.RSID	/stornext/Bioinf/data/lab_bahlo/users/gerring.z/twas/weights//PEC.BRAIN.RNASEQ.RSID/ENSG00000267197.wgt.RDat	CTC-429L19.3	19	10601015	10601676	0.01942	rs74179959	-4.39	rs12972990	2.60e-04	3.13	0.60500	1358	1358	blup	0.00028	0.24	2.70239	0.006884	0.836	0.081	0.061	0.006	0.016	ENSG00000267197	0.147092	1
PEC.BRAIN.RNASEQ.RSID	/stornext/Bioinf/data/lab_bahlo/users/gerring.z/twas/weights//PEC.BRAIN.RNASEQ.RSID/ENSG00000169925.wgt.RDat	BRD3	9	136895427	136933657	0.234	rs756773	3.21	rs10993909	1.59e-01	-15.29	2.1650	1814	37	enet	0.26	3e-87	-2.70216	0.00689	0	0.992	0	0.003	0.005	ENSG00000169925	0.147092	1
PEC.BRAIN.RNASEQ.RSID	/stornext/Bioinf/data/lab_bahlo/users/gerring.z/twas/weights//PEC.BRAIN.RNASEQ.RSID/ENSG00000197965.wgt.RDat	MPZL1	1	167690429	167761156	0.18964	rs139504729	5.03	rs36095147	6.01e-02	10.02	1.6720	1287	31	enet	0.11	4.6e-37	2.70149	0.0069	0	0.78	0	0.219	0.001	ENSG00000197965	0.147092	1
PEC.BRAIN.RNASEQ.RSID	/stornext/Bioinf/data/lab_bahlo/users/gerring.z/twas/weights//PEC.BRAIN.RNASEQ.RSID/ENSG00000050393.wgt.RDat	MCUR1	6	13786789	13814800	0.45928	rs1928638	-3.62	rs3757254	1.87e-01	16.52	2.22200	1265	10	lasso	0.37	9.9e-134	2.70143	0.0069	0	0.99	0	0.006	0.004	ENSG00000050393	0.147092	1
PEC.BRAIN.RNASEQ.RSID	/stornext/Bioinf/data/lab_bahlo/users/gerring.z/twas/weights//PEC.BRAIN.RNASEQ.RSID/ENSG00000125611.wgt.RDat	CHCHD5	2	113341817	113346852	0.19515	rs76303995	-3.69	rs752992	1.18e-01	12.61	-2.7150	1012	34	enet	0.14	8.6e-44	-2.69996	0.00693	0	0.975	0	0.007	0.018	ENSG00000125611	0.147514	1
PEC.BRAIN.RNASEQ.RSID	/stornext/Bioinf/data/lab_bahlo/users/gerring.z/twas/weights//PEC.BRAIN.RNASEQ.RSID/ENSG00000257073.wgt.RDat	AC011933.1	17	73314159	73315410	0.03559	rs9915171	3.21	rs7212960	4.58e-03	4.45	2.52500	1218	1218	blup	0.013	2.5e-05	2.69888	0.00696	0.514	0.481	0.001	0.001	0.002	ENSG00000257073	0.147683	1
PEC.BRAIN.RNASEQ.RSID	/stornext/Bioinf/data/lab_bahlo/users/gerring.z/twas/weights//PEC.BRAIN.RNASEQ.RSID/ENSG00000127054.wgt.RDat	INTS11	1	1246965	1260071	0.02197	rs148754856	4.05	rs111315662	4.37e-03	4.33	2.6980	348	1	top1	0.0044	0.0092	2.698	0.00698	0.857	0.137	0.004	0.001	0.002	ENSG00000127054	0.147683	1
PEC.BRAIN.RNASEQ.RSID	/stornext/Bioinf/data/lab_bahlo/users/gerring.z/twas/weights//PEC.BRAIN.RNASEQ.RSID/ENSG00000244701.wgt.RDat	RP5-894A10.2	7	141352181	141356610	0.07406	rs217011	3.51	rs138989557	4.34e-03	-4.15	1.3580	920	27	enet	0.036	1.8e-12	-2.69723	0.00699	0.671	0.326	0.002	0.001	0	ENSG00000244701	0.147683	1
PEC.BRAIN.RNASEQ.RSID	/stornext/Bioinf/data/lab_bahlo/users/gerring.z/twas/weights//PEC.BRAIN.RNASEQ.RSID/ENSG00000148730.wgt.RDat	EIF4EBP2	10	72164135	72188374	0.01726	rs3969945	4.23	rs145060171	4.33e-03	3.57	-2.69700	1856	3	lasso	0.0086	0.00043	-2.69702	0.007	0.825	0.142	0.027	0.005	0.002	ENSG00000148730	0.147683	1
PEC.BRAIN.RNASEQ.RSID	/stornext/Bioinf/data/lab_bahlo/users/gerring.z/twas/weights//PEC.BRAIN.RNASEQ.RSID/ENSG00000259845.wgt.RDat	HERC2P10	15	31107474	31136356	0.12608	rs62038931	3.72	rs35579443	6.67e-02	-10.25	0.71000	887	5	lasso	0.11	2.8e-34	-2.69679	0.007	0	0.994	0	0.006	0.001	ENSG00000259845	0.147683	1
PEC.BRAIN.RNASEQ.RSID	/stornext/Bioinf/data/lab_bahlo/users/gerring.z/twas/weights//PEC.BRAIN.RNASEQ.RSID/ENSG00000141002.wgt.RDat	TCF25	16	89940000	89977792	0.05247	rs77733403	-3.84	rs7194371	1.03e-02	-5.19	-2.62100	1361	1361	bslmm	0.029	2.4e-10	2.69666	0.007	0.033	0.948	0	0.006	0.013	ENSG00000141002	0.147683	1
PEC.BRAIN.RNASEQ.RSID	/stornext/Bioinf/data/lab_bahlo/users/gerring.z/twas/weights//PEC.BRAIN.RNASEQ.RSID/ENSG00000196652.wgt.RDat	ZKSCAN5	7	99102274	99132323	0.03115	rs1015538	3.71	rs10264505	1.27e-03	3.96	-2.4840	907	907	bslmm	0.0071	0.0013	-2.69633	0.00701	0.62	0.366	0.007	0.004	0.003	ENSG00000196652	0.147683	1
PEC.BRAIN.RNASEQ.RSID	/stornext/Bioinf/data/lab_bahlo/users/gerring.z/twas/weights//PEC.BRAIN.RNASEQ.RSID/ENSG00000088970.wgt.RDat	PLK1S1	20	21106624	21227260	0.19548	rs6082277	-4.08	rs6035785	1.12e-01	12.37	-1.536	1085	29	enet	0.16	8.4e-53	-2.69558	0.007027	0	0.987	0	0.011	0.002	ENSG00000088970	0.147683	1
PEC.BRAIN.RNASEQ.RSID	/stornext/Bioinf/data/lab_bahlo/users/gerring.z/twas/weights//PEC.BRAIN.RNASEQ.RSID/ENSG00000258777.wgt.RDat	HIF1A-AS1	14	62147759	62162541	0.0223	rs217667	-3.80	rs4558337	3.40e-04	3.45	2.7250	1274	2	lasso	0.0043	0.0099	2.69474	0.00704	0.92	0.077	0.003	0	0	ENSG00000258777	0.147683	1
PEC.BRAIN.RNASEQ.RSID	/stornext/Bioinf/data/lab_bahlo/users/gerring.z/twas/weights//PEC.BRAIN.RNASEQ.RSID/ENSG00000229360.wgt.RDat	PPP1R2P5	2	107557336	107557938	0.18533	rs4530364	-3.20	rs17033621	1.81e-01	15.73	-2.4190	1791	33	enet	0.19	4.2e-61	-2.69513	0.00704	0	0.989	0	0.004	0.008	ENSG00000229360	0.147683	1
PEC.BRAIN.RNASEQ.RSID	/stornext/Bioinf/data/lab_bahlo/users/gerring.z/twas/weights//PEC.BRAIN.RNASEQ.RSID/ENSG00000091137.wgt.RDat	SLC26A4	7	107301080	107358254	0.13442	rs41666	3.32	rs10808154	6.37e-02	9.74	2.8850	1088	16	enet	0.077	5.3e-25	2.69425	0.00705	0	0.962	0	0.002	0.035	ENSG00000091137	0.147683	1
PEC.BRAIN.RNASEQ.RSID	/stornext/Bioinf/data/lab_bahlo/users/gerring.z/twas/weights//PEC.BRAIN.RNASEQ.RSID/ENSG00000136717.wgt.RDat	BIN1	2	127805603	127864931	0.03906	rs114139318	4.11	rs734115	3.65e-03	4.76	-1.7930	1775	1775	bslmm	0.0059	0.003	-2.69376	0.00707	0.16	0.833	0.001	0.004	0.003	ENSG00000136717	0.147884	1
PEC.BRAIN.RNASEQ.RSID	/stornext/Bioinf/data/lab_bahlo/users/gerring.z/twas/weights//PEC.BRAIN.RNASEQ.RSID/ENSG00000163050.wgt.RDat	ADCK3	1	227085237	227175246	0.33561	rs12144369	-5.44	rs12406714	2.54e-01	-18.47	3.2000	2056	19	lasso	0.28	2.3e-95	-2.69314	0.00708	0	0.413	0	0.551	0.035	ENSG00000163050	0.147884	1
PEC.BRAIN.RNASEQ.RSID	/stornext/Bioinf/data/lab_bahlo/users/gerring.z/twas/weights//PEC.BRAIN.RNASEQ.RSID/ENSG00000095951.wgt.RDat	HIVEP1	6	12008995	12165232	0.07136	rs144708008	-3.82	rs209804	1.90e-02	5.80	2.69100	1615	1	top1	0.019	2.9e-07	2.691	0.00712	0.005	0.975	0	0.003	0.016	ENSG00000095951	0.148506	1
PEC.BRAIN.RNASEQ.RSID	/stornext/Bioinf/data/lab_bahlo/users/gerring.z/twas/weights//PEC.BRAIN.RNASEQ.RSID/ENSG00000141994.wgt.RDat	DUS3L	19	5784843	5791249	0.34381	rs11673707	2.76	rs28663100	1.68e-01	-15.47	-2.57500	1595	43	enet	0.23	1.3e-76	2.68838	0.00718	0	0.986	0	0.002	0.012	ENSG00000141994	0.149309	1
PEC.BRAIN.RNASEQ.RSID	/stornext/Bioinf/data/lab_bahlo/users/gerring.z/twas/weights//PEC.BRAIN.RNASEQ.RSID/ENSG00000113742.wgt.RDat	CPEB4	5	173315283	173388979	0.04876	rs359456	3.92	rs72810989	3.42e-02	-7.04	2.6880	1750	1	top1	0.034	7.3e-12	-2.688	0.00719	0	0.978	0	0.005	0.016	ENSG00000113742	0.149309	1
PEC.BRAIN.RNASEQ.RSID	/stornext/Bioinf/data/lab_bahlo/users/gerring.z/twas/weights//PEC.BRAIN.RNASEQ.RSID/ENSG00000188451.wgt.RDat	SRP72P2	6	158658368	158663829	0.02341	rs4994220	-3.79	rs4710159	1.94e-03	-3.81	2.51300	1806	1806	blup	0.007	0.0013	-2.68798	0.00719	0.574	0.382	0.022	0.015	0.007	ENSG00000188451	0.149309	1
PEC.BRAIN.RNASEQ.RSID	/stornext/Bioinf/data/lab_bahlo/users/gerring.z/twas/weights//PEC.BRAIN.RNASEQ.RSID/ENSG00000244691.wgt.RDat	RP11-600F24.2	14	103878456	103879098	0.01456	rs2236281	5.92	rs2403193	3.57e-04	-3.98	-2.7840	1572	2	lasso	0.0035	0.018	2.68737	0.0072	0.003	0.001	0.716	0.261	0.018	ENSG00000244691	0.149309	1
PEC.BRAIN.RNASEQ.RSID	/stornext/Bioinf/data/lab_bahlo/users/gerring.z/twas/weights//PEC.BRAIN.RNASEQ.RSID/ENSG00000091039.wgt.RDat	OSBPL8	12	76745577	76953589	0.03624	rs11836237	3.98	rs11829590	1.85e-02	-5.86	2.6870	1474	1	lasso	0.026	1.6e-09	-2.687	0.00721	0	0.977	0	0.01	0.013	ENSG00000091039	0.149309	1
PEC.BRAIN.RNASEQ.RSID	/stornext/Bioinf/data/lab_bahlo/users/gerring.z/twas/weights//PEC.BRAIN.RNASEQ.RSID/ENSG00000197430.wgt.RDat	OPALIN	10	98102973	98119092	0.06633	rs10882791	-3.43	rs17387939	3.99e-02	-7.34	-2.82400	1313	1313	bslmm	0.051	7.2e-17	2.68604	0.00723	0	0.973	0	0.003	0.024	ENSG00000197430	0.149496	1
PEC.BRAIN.RNASEQ.RSID	/stornext/Bioinf/data/lab_bahlo/users/gerring.z/twas/weights//PEC.BRAIN.RNASEQ.RSID/ENSG00000133961.wgt.RDat	NUMB	14	73741815	73930348	0.12096	rs113004125	5.29	rs112213845	6.92e-02	-10.22	2.8370	1978	3	lasso	0.073	1.1e-23	-2.6852	0.00725	0	0.221	0	0.773	0.006	ENSG00000133961	0.149496	1
PEC.BRAIN.RNASEQ.RSID	/stornext/Bioinf/data/lab_bahlo/users/gerring.z/twas/weights//PEC.BRAIN.RNASEQ.RSID/ENSG00000163071.wgt.RDat	SPATA18	4	52917497	52963458	0.02341	rs10020133	3.91	rs139931825	1.81e-03	-4.44	0.7510	803	803	blup	0.0061	0.0027	-2.68506	0.00725	0.355	0.618	0.007	0.013	0.007	ENSG00000163071	0.149496	1
PEC.BRAIN.RNASEQ.RSID	/stornext/Bioinf/data/lab_bahlo/users/gerring.z/twas/weights//PEC.BRAIN.RNASEQ.RSID/ENSG00000229320.wgt.RDat	KRT8P12	3	160283235	160287036	0.03464	rs6797798	4.22	rs6441324	2.32e-02	5.93	-2.6840	1156	1	top1	0.023	1.6e-08	-2.684	0.00727	0.002	0.951	0	0.031	0.016	ENSG00000229320	0.149696	1
PEC.BRAIN.RNASEQ.RSID	/stornext/Bioinf/data/lab_bahlo/users/gerring.z/twas/weights//PEC.BRAIN.RNASEQ.RSID/ENSG00000163235.wgt.RDat	TGFA	2	70674412	70781325	0.10519	rs79477489	-3.49	rs7571789	5.48e-02	-8.82	2.5250	1647	3	lasso	0.056	2e-18	-2.68038	0.00735	0	0.979	0	0.002	0.018	ENSG00000163235	0.151111	1
PEC.BRAIN.RNASEQ.RSID	/stornext/Bioinf/data/lab_bahlo/users/gerring.z/twas/weights//PEC.BRAIN.RNASEQ.RSID/ENSG00000256028.wgt.RDat	RP11-197N18.2	12	123459867	123467454	0.02345	rs73216937	3.43	rs7957096	7.43e-04	-4.45	1.8450	1071	1071	bslmm	0.0024	0.042	-2.68018	0.00736	0.447	0.546	0.002	0.003	0.001	ENSG00000256028	0.151111	1
PEC.BRAIN.RNASEQ.RSID	/stornext/Bioinf/data/lab_bahlo/users/gerring.z/twas/weights//PEC.BRAIN.RNASEQ.RSID/ENSG00000254420.wgt.RDat	RP11-452H21.1	11	78035804	78155095	0.00935	rs1793340	-4.49	rs10899495	8.98e-05	-3.09	1.9350	1307	1307	bslmm	0.0025	0.04	-2.67968	0.00737	0.819	0.125	0.046	0.007	0.003	ENSG00000254420	0.151111	1
PEC.BRAIN.RNASEQ.RSID	/stornext/Bioinf/data/lab_bahlo/users/gerring.z/twas/weights//PEC.BRAIN.RNASEQ.RSID/ENSG00000134333.wgt.RDat	LDHA	11	18415935	18429972	0.02736	rs4369382	3.77	rs4756940	8.57e-03	-4.74	2.6750	1715	1	lasso	0.0091	0.0003	-2.675	0.00747	0.165	0.801	0.001	0.007	0.026	ENSG00000134333	0.152686	1
PEC.BRAIN.RNASEQ.RSID	/stornext/Bioinf/data/lab_bahlo/users/gerring.z/twas/weights//PEC.BRAIN.RNASEQ.RSID/ENSG00000080189.wgt.RDat	SLC35C2	20	44978167	44993043	0.04848	rs3859583	-3.40	rs6017792	2.05e-02	5.78	-2.675	1088	1	top1	0.021	1e-07	-2.675	0.007473	0.005	0.977	0	0.002	0.016	ENSG00000080189	0.152686	1
PEC.BRAIN.RNASEQ.RSID	/stornext/Bioinf/data/lab_bahlo/users/gerring.z/twas/weights//PEC.BRAIN.RNASEQ.RSID/ENSG00000145358.wgt.RDat	DDIT4L	4	101107027	101111939	0.21888	rs140280172	5.34	rs6833525	9.57e-02	-11.89	1.3640	1665	1665	bslmm	0.15	4.5e-49	-2.67459	0.00748	0	0.265	0	0.735	0	ENSG00000145358	0.152686	1
PEC.BRAIN.RNASEQ.RSID	/stornext/Bioinf/data/lab_bahlo/users/gerring.z/twas/weights//PEC.BRAIN.RNASEQ.RSID/ENSG00000231113.wgt.RDat	RP3-475N16.1	6	42908102	42916098	0.02571	rs2651192	-4.44	rs9471978	1.65e-02	5.05	-2.67400	1127	1	top1	0.017	1.7e-06	-2.674	0.0075	0.181	0.764	0.008	0.035	0.012	ENSG00000231113	0.152686	1
PEC.BRAIN.RNASEQ.RSID	/stornext/Bioinf/data/lab_bahlo/users/gerring.z/twas/weights//PEC.BRAIN.RNASEQ.RSID/ENSG00000183309.wgt.RDat	ZNF623	8	144718183	144735900	0.10582	rs7462667	3.35	rs1869438	3.81e-02	-6.21	-1.61700	1180	1180	bslmm	0.055	3.7e-18	-2.67355	0.00751	0	0.995	0	0.003	0.002	ENSG00000183309	0.152686	1
PEC.BRAIN.RNASEQ.RSID	/stornext/Bioinf/data/lab_bahlo/users/gerring.z/twas/weights//PEC.BRAIN.RNASEQ.RSID/ENSG00000136824.wgt.RDat	SMC2	9	106856541	106903698	0.5793	rs10820585	-4.25	rs3739737	4.99e-01	25.70	-2.7340	1992	11	lasso	0.52	1.9e-214	-2.67355	0.00751	0	0.942	0	0.039	0.019	ENSG00000136824	0.152686	1
PEC.BRAIN.RNASEQ.RSID	/stornext/Bioinf/data/lab_bahlo/users/gerring.z/twas/weights//PEC.BRAIN.RNASEQ.RSID/ENSG00000108556.wgt.RDat	CHRNE	17	4801069	4806369	0.1682	rs2309383	3.17	rs7218130	1.35e-01	13.67	-2.65000	1647	1647	bslmm	0.15	1.3e-47	-2.67146	0.00755	0	0.985	0	0.003	0.012	ENSG00000108556	0.153284	1
PEC.BRAIN.RNASEQ.RSID	/stornext/Bioinf/data/lab_bahlo/users/gerring.z/twas/weights//PEC.BRAIN.RNASEQ.RSID/ENSG00000117592.wgt.RDat	PRDX6	1	173446405	173457946	0.13054	rs192155010	-3.14	rs61828881	2.30e-02	-6.13	2.8460	910	910	bslmm	0.041	9.2e-14	-2.66995	0.00759	0	0.976	0	0.001	0.023	ENSG00000117592	0.153451	1
PEC.BRAIN.RNASEQ.RSID	/stornext/Bioinf/data/lab_bahlo/users/gerring.z/twas/weights//PEC.BRAIN.RNASEQ.RSID/ENSG00000090316.wgt.RDat	MAEA	4	1283639	1333935	0.04105	rs150435733	-3.47	rs28875572	1.12e-02	-5.77	-1.0860	2061	12	enet	0.025	6e-09	2.66987	0.00759	0.004	0.992	0	0.003	0.002	ENSG00000090316	0.153451	1
PEC.BRAIN.RNASEQ.RSID	/stornext/Bioinf/data/lab_bahlo/users/gerring.z/twas/weights//PEC.BRAIN.RNASEQ.RSID/ENSG00000163257.wgt.RDat	DCAF16	4	17802278	17812381	0.25849	rs77752083	-3.99	rs12640250	5.38e-02	8.57	2.8050	1471	7	lasso	0.065	4.1e-21	2.66971	0.00759	0	0.974	0	0.007	0.019	ENSG00000163257	0.153451	1
PEC.BRAIN.RNASEQ.RSID	/stornext/Bioinf/data/lab_bahlo/users/gerring.z/twas/weights//PEC.BRAIN.RNASEQ.RSID/ENSG00000180834.wgt.RDat	MAP6D1	3	183533664	183543382	0.05442	rs114109592	3.64	rs263006	3.04e-02	5.89	-2.6690	1379	1	top1	0.03	1e-10	-2.669	0.00761	0.003	0.977	0	0.005	0.016	ENSG00000180834	0.153629	1
PEC.BRAIN.RNASEQ.RSID	/stornext/Bioinf/data/lab_bahlo/users/gerring.z/twas/weights//PEC.BRAIN.RNASEQ.RSID/ENSG00000185986.wgt.RDat	SDHAP3	5	1568637	1594735	0.21286	rs113938181	3.76	rs7737331	1.27e-01	-13.21	1.6750	2138	10	lasso	0.2	1.7e-64	-2.6685	0.00762	0	0.993	0	0.005	0.002	ENSG00000185986	0.153629	1
PEC.BRAIN.RNASEQ.RSID	/stornext/Bioinf/data/lab_bahlo/users/gerring.z/twas/weights//PEC.BRAIN.RNASEQ.RSID/ENSG00000244219.wgt.RDat	GS1-259H13.2	7	99195689	99208439	0.08267	rs1015538	3.71	rs11981478	3.00e-02	-6.90	-2.6670	878	1	top1	0.03	1.4e-10	2.667	0.00765	0	0.973	0	0.011	0.015	ENSG00000244219	0.153842	1
PEC.BRAIN.RNASEQ.RSID	/stornext/Bioinf/data/lab_bahlo/users/gerring.z/twas/weights//PEC.BRAIN.RNASEQ.RSID/ENSG00000196542.wgt.RDat	SPTSSB	3	161062580	161090668	0.18222	rs112700962	-4.54	rs11710489	4.59e-02	9.29	3.4270	1698	9	lasso	0.099	7.4e-32	2.6669	0.00766	0	0.661	0	0.231	0.108	ENSG00000196542	0.153842	1
PEC.BRAIN.RNASEQ.RSID	/stornext/Bioinf/data/lab_bahlo/users/gerring.z/twas/weights//PEC.BRAIN.RNASEQ.RSID/ENSG00000111058.wgt.RDat	ACSS3	12	81331594	81650533	0.26523	rs34239183	-3.67	rs4576886	9.60e-02	-11.49	2.7340	1620	1620	bslmm	0.16	5.5e-51	-2.6662	0.00767	0	0.971	0	0.01	0.018	ENSG00000111058	0.153842	1
PEC.BRAIN.RNASEQ.RSID	/stornext/Bioinf/data/lab_bahlo/users/gerring.z/twas/weights//PEC.BRAIN.RNASEQ.RSID/ENSG00000225127.wgt.RDat	LINC00237	20	21068245	21086999	0.04113	rs6082277	-4.08	rs1885413	-2.32e-05	3.97	-0.259	1025	1025	bslmm	0.0079	0.00071	2.66613	0.007673	0.819	0.169	0.009	0.002	0.002	ENSG00000225127	0.153842	1
PEC.BRAIN.RNASEQ.RSID	/stornext/Bioinf/data/lab_bahlo/users/gerring.z/twas/weights//PEC.BRAIN.RNASEQ.RSID/ENSG00000121417.wgt.RDat	ZNF211	19	58141761	58154147	0.03571	rs10411946	3.66	rs73064566	9.56e-03	4.97	3.09000	1499	1499	bslmm	0.012	3.4e-05	2.66507	0.007697	0.038	0.883	0	0.008	0.07	ENSG00000121417	0.15411	1
PEC.BRAIN.RNASEQ.RSID	/stornext/Bioinf/data/lab_bahlo/users/gerring.z/twas/weights//PEC.BRAIN.RNASEQ.RSID/ENSG00000072832.wgt.RDat	CRMP1	4	5749811	5894785	0.05727	rs73797909	-3.46	rs73797907	1.01e-02	-5.14	-3.3240	2090	15	enet	0.022	4.1e-08	2.66398	0.00772	0.088	0.817	0	0.002	0.093	ENSG00000072832	0.154357	1
PEC.BRAIN.RNASEQ.RSID	/stornext/Bioinf/data/lab_bahlo/users/gerring.z/twas/weights//PEC.BRAIN.RNASEQ.RSID/ENSG00000197372.wgt.RDat	ZNF675	19	23708433	23870022	0.08039	rs111634984	-3.72	rs6511511	1.67e-02	-6.54	-2.04700	2040	2040	blup	0.05	1.2e-16	2.66206	0.007766	0	0.969	0	0.029	0.001	ENSG00000197372	0.15493	1
PEC.BRAIN.RNASEQ.RSID	/stornext/Bioinf/data/lab_bahlo/users/gerring.z/twas/weights//PEC.BRAIN.RNASEQ.RSID/ENSG00000040199.wgt.RDat	PHLPP2	16	71671738	71758604	0.17515	rs8049508	4.58	rs7195840	2.06e-01	16.69	-2.56000	1248	41	enet	0.22	2.7e-74	-2.66184	0.00777	0	0.832	0	0.158	0.01	ENSG00000040199	0.15493	1
PEC.BRAIN.RNASEQ.RSID	/stornext/Bioinf/data/lab_bahlo/users/gerring.z/twas/weights//PEC.BRAIN.RNASEQ.RSID/ENSG00000160695.wgt.RDat	VPS11	11	118938403	118952688	0.3325	rs117439502	3.47	rs1799991	2.49e-01	-18.21	-2.3550	1174	21	enet	0.29	5e-100	2.66078	0.0078	0	0.991	0	0.002	0.007	ENSG00000160695	0.155314	1
PEC.BRAIN.RNASEQ.RSID	/stornext/Bioinf/data/lab_bahlo/users/gerring.z/twas/weights//PEC.BRAIN.RNASEQ.RSID/ENSG00000139350.wgt.RDat	NEDD1	12	97301001	97347129	0.02589	rs17025569	4.11	rs6538753	2.97e-03	-3.67	3.4520	1678	1678	bslmm	0.0046	0.0078	-2.65921	0.00783	0.72	0.189	0.059	0.015	0.017	ENSG00000139350	0.155698	1
PEC.BRAIN.RNASEQ.RSID	/stornext/Bioinf/data/lab_bahlo/users/gerring.z/twas/weights//PEC.BRAIN.RNASEQ.RSID/ENSG00000179941.wgt.RDat	BBS10	12	76738254	76742222	0.12244	rs11836237	3.98	rs4761337	1.11e-01	-10.47	2.6780	1271	33	enet	0.12	1.3e-39	-2.65521	0.00793	0	0.977	0	0.01	0.013	ENSG00000179941	0.156793	1
PEC.BRAIN.RNASEQ.RSID	/stornext/Bioinf/data/lab_bahlo/users/gerring.z/twas/weights//PEC.BRAIN.RNASEQ.RSID/ENSG00000128487.wgt.RDat	SPECC1	17	19912657	20222339	0.14732	rs6587206	-4.88	rs2526486	7.78e-02	-10.69	2.57600	1163	39	enet	0.095	1.2e-30	-2.655	0.00793	0	0.488	0	0.507	0.005	ENSG00000128487	0.156793	1
PEC.BRAIN.RNASEQ.RSID	/stornext/Bioinf/data/lab_bahlo/users/gerring.z/twas/weights//PEC.BRAIN.RNASEQ.RSID/ENSG00000109072.wgt.RDat	VTN	17	26691290	26700110	0.02788	rs2874255	-3.73	rs7218615	1.20e-02	5.13	-2.65500	563	1	top1	0.012	3.8e-05	-2.655	0.00793	0.135	0.842	0.001	0.009	0.013	ENSG00000109072	0.156793	1
PEC.BRAIN.RNASEQ.RSID	/stornext/Bioinf/data/lab_bahlo/users/gerring.z/twas/weights//PEC.BRAIN.RNASEQ.RSID/ENSG00000198754.wgt.RDat	OXCT2	1	40235195	40237020	0.37571	rs75426349	-3.70	rs12410202	1.05e-01	11.85	1.5230	1275	69	enet	0.2	6.1e-67	2.65457	0.00794	0	0.993	0	0.005	0.001	ENSG00000198754	0.156793	1
PEC.BRAIN.RNASEQ.RSID	/stornext/Bioinf/data/lab_bahlo/users/gerring.z/twas/weights//PEC.BRAIN.RNASEQ.RSID/ENSG00000154898.wgt.RDat	CCDC144CP	17	20224477	20306870	0.20796	rs6587206	-4.88	rs78041331	2.21e-01	17.25	-2.05700	920	27	enet	0.3	1.8e-102	-2.654	0.00795	0	0.489	0	0.509	0.002	ENSG00000154898	0.156793	1
PEC.BRAIN.RNASEQ.RSID	/stornext/Bioinf/data/lab_bahlo/users/gerring.z/twas/weights//PEC.BRAIN.RNASEQ.RSID/ENSG00000186432.wgt.RDat	KPNA4	3	160212783	160283376	0.09711	rs6797798	4.22	rs2886825	8.82e-02	11.46	-2.5150	1349	9	enet	0.094	3e-30	-2.65429	0.00795	0	0.96	0	0.028	0.012	ENSG00000186432	0.156793	1
PEC.BRAIN.RNASEQ.RSID	/stornext/Bioinf/data/lab_bahlo/users/gerring.z/twas/weights//PEC.BRAIN.RNASEQ.RSID/ENSG00000238151.wgt.RDat	MLLT10P1	20	29637799	29638060	0.10807	rs3929094	-2.72	rs3929094	6.11e-02	9.39	-2.720	602	602	bslmm	0.069	1.5e-22	-2.65127	0.008019	0	0.984	0	0.001	0.015	ENSG00000238151	0.157939	1
PEC.BRAIN.RNASEQ.RSID	/stornext/Bioinf/data/lab_bahlo/users/gerring.z/twas/weights//PEC.BRAIN.RNASEQ.RSID/ENSG00000196159.wgt.RDat	FAT4	4	126237554	126414087	0.12133	rs113341350	3.15	rs4834027	3.09e-02	-8.32	2.8030	1898	19	enet	0.047	1.3e-15	-2.65071	0.00803	0	0.975	0	0.003	0.022	ENSG00000196159	0.157941	1
PEC.BRAIN.RNASEQ.RSID	/stornext/Bioinf/data/lab_bahlo/users/gerring.z/twas/weights//PEC.BRAIN.RNASEQ.RSID/ENSG00000185052.wgt.RDat	SLC24A3	20	19193290	19703581	0.09277	rs57403326	-3.68	rs2424241	1.20e-02	5.51	-2.966	2306	2306	blup	0.039	2.6e-13	-2.65027	0.008043	0.006	0.964	0	0.007	0.024	ENSG00000185052	0.157983	1
PEC.BRAIN.RNASEQ.RSID	/stornext/Bioinf/data/lab_bahlo/users/gerring.z/twas/weights//PEC.BRAIN.RNASEQ.RSID/ENSG00000070061.wgt.RDat	IKBKAP	9	111629797	111696396	0.1858	rs12347777	-3.62	rs2439649	1.09e-01	-12.10	2.7750	1794	32	enet	0.15	1.4e-47	-2.64861	0.00808	0	0.96	0	0.019	0.02	ENSG00000070061	0.158495	1
PEC.BRAIN.RNASEQ.RSID	/stornext/Bioinf/data/lab_bahlo/users/gerring.z/twas/weights//PEC.BRAIN.RNASEQ.RSID/ENSG00000271795.wgt.RDat	CTC-251D13.1	5	150889014	150892330	0.09891	rs34792681	3.96	rs385255	4.10e-02	7.23	3.1640	1476	9	lasso	0.05	1.2e-16	2.64796	0.0081	0	0.941	0	0.003	0.056	ENSG00000271795	0.1585	1
PEC.BRAIN.RNASEQ.RSID	/stornext/Bioinf/data/lab_bahlo/users/gerring.z/twas/weights//PEC.BRAIN.RNASEQ.RSID/ENSG00000173915.wgt.RDat	USMG5	10	105148798	105156223	0.03605	rs7909286	6.92	rs12218283	1.13e-02	-4.85	1.17200	1151	1151	bslmm	0.016	2.5e-06	-2.6473	0.00811	0	0	0.255	0.74	0.005	ENSG00000173915	0.1585	1
PEC.BRAIN.RNASEQ.RSID	/stornext/Bioinf/data/lab_bahlo/users/gerring.z/twas/weights//PEC.BRAIN.RNASEQ.RSID/ENSG00000197061.wgt.RDat	HIST1H4C	6	26104104	26104518	0.09931	rs35277236	-7.81	rs198818	0.054435	-8.68	-1.908	1111	9	lasso	0.055	3.5e-18	2.6472	0.00812	0	0	0	1	0	ENSG00000197061	0.1585	1
PEC.BRAIN.RNASEQ.RSID	/stornext/Bioinf/data/lab_bahlo/users/gerring.z/twas/weights//PEC.BRAIN.RNASEQ.RSID/ENSG00000099331.wgt.RDat	MYO9B	19	17186591	17325346	0.04467	rs181444712	3.22	rs1077795	2.58e-03	4.19	2.22300	1968	1968	bslmm	0.0049	0.0064	2.64685	0.008124	0.664	0.331	0.002	0.001	0.001	ENSG00000099331	0.1585	1
PEC.BRAIN.RNASEQ.RSID	/stornext/Bioinf/data/lab_bahlo/users/gerring.z/twas/weights//PEC.BRAIN.RNASEQ.RSID/ENSG00000187094.wgt.RDat	CCK	3	42299317	42307699	0.04046	rs55756927	3.67	rs6775205	3.53e-03	3.84	-1.4850	1490	1490	blup	0.0047	0.0072	-2.64193	0.00824	0.675	0.318	0.004	0.002	0.001	ENSG00000187094	0.160547	1
PEC.BRAIN.RNASEQ.RSID	/stornext/Bioinf/data/lab_bahlo/users/gerring.z/twas/weights//PEC.BRAIN.RNASEQ.RSID/ENSG00000143612.wgt.RDat	C1orf43	1	154179182	154193104	0.09774	rs142646510	-4.03	rs7526644	3.12e-02	7.89	2.8570	916	4	enet	0.068	3.8e-22	2.63814	0.00834	0	0.969	0	0.005	0.026	ENSG00000143612	0.161798	1
PEC.BRAIN.RNASEQ.RSID	/stornext/Bioinf/data/lab_bahlo/users/gerring.z/twas/weights//PEC.BRAIN.RNASEQ.RSID/ENSG00000198951.wgt.RDat	NAGA	22	42454358	42466846	0.14014	rs2157296	6.09	rs7292241	1.66e-01	-15.28	1.021	1293	10	lasso	0.21	3.1e-71	-2.63781	0.00834	0	0.003	0	0.997	0	ENSG00000198951	0.161798	1
PEC.BRAIN.RNASEQ.RSID	/stornext/Bioinf/data/lab_bahlo/users/gerring.z/twas/weights//PEC.BRAIN.RNASEQ.RSID/ENSG00000107164.wgt.RDat	FUBP3	9	133454352	133513739	0.0363	rs78732065	4.05	rs139774456	-3.36e-04	3.79	2.6380	1359	1	lasso	0.0026	0.036	2.638	0.00834	0.902	0.087	0.009	0.001	0.002	ENSG00000107164	0.161798	1
PEC.BRAIN.RNASEQ.RSID	/stornext/Bioinf/data/lab_bahlo/users/gerring.z/twas/weights//PEC.BRAIN.RNASEQ.RSID/ENSG00000197157.wgt.RDat	SND1	7	127292234	127732661	0.09096	rs2402867	6.16	rs73234873	6.28e-02	-9.29	2.6510	1866	6	lasso	0.066	1.5e-21	-2.63741	0.00835	0	0.002	0	0.998	0	ENSG00000197157	0.161798	1
PEC.BRAIN.RNASEQ.RSID	/stornext/Bioinf/data/lab_bahlo/users/gerring.z/twas/weights//PEC.BRAIN.RNASEQ.RSID/ENSG00000107185.wgt.RDat	RGP1	9	35749203	35758572	0.0928	rs7022281	4.43	rs12339001	3.06e-02	6.55	-1.6260	1034	16	enet	0.046	2e-15	-2.63709	0.00836	0	0.974	0	0.024	0.002	ENSG00000107185	0.161798	1
PEC.BRAIN.RNASEQ.RSID	/stornext/Bioinf/data/lab_bahlo/users/gerring.z/twas/weights//PEC.BRAIN.RNASEQ.RSID/ENSG00000270005.wgt.RDat	RP11-380L11.3	12	124420169	124420753	0.0662	rs149342501	3.45	rs12317176	3.43e-02	7.38	2.7130	1501	5	lasso	0.037	1.1e-12	2.63571	0.0084	0	0.982	0	0.003	0.015	ENSG00000270005	0.161923	1
PEC.BRAIN.RNASEQ.RSID	/stornext/Bioinf/data/lab_bahlo/users/gerring.z/twas/weights//PEC.BRAIN.RNASEQ.RSID/ENSG00000109452.wgt.RDat	INPP4B	4	142944313	143768585	0.05477	rs4975311	-4.55	rs13138212	2.25e-02	-5.99	-1.2630	2692	2692	bslmm	0.029	3e-10	2.6354	0.0084	0	0.854	0	0.145	0.001	ENSG00000109452	0.161923	1
PEC.BRAIN.RNASEQ.RSID	/stornext/Bioinf/data/lab_bahlo/users/gerring.z/twas/weights//PEC.BRAIN.RNASEQ.RSID/ENSG00000198839.wgt.RDat	ZNF277	7	111846643	111983151	0.09421	rs10953696	-3.65	rs148403390	3.94e-02	-8.01	-1.8479	1268	1268	bslmm	0.047	8.9e-16	2.63547	0.0084	0	0.99	0	0.002	0.008	ENSG00000198839	0.161923	1
PEC.BRAIN.RNASEQ.RSID	/stornext/Bioinf/data/lab_bahlo/users/gerring.z/twas/weights//PEC.BRAIN.RNASEQ.RSID/ENSG00000267296.wgt.RDat	CEBPA-AS1	19	33793763	33795960	0.08668	rs73033197	-3.38	rs73024301	1.66e-02	5.92	-0.79000	1944	1944	blup	0.035	3.1e-12	-2.63497	0.008414	0.001	0.993	0	0.005	0.001	ENSG00000267296	0.161978	1
PEC.BRAIN.RNASEQ.RSID	/stornext/Bioinf/data/lab_bahlo/users/gerring.z/twas/weights//PEC.BRAIN.RNASEQ.RSID/ENSG00000273125.wgt.RDat	RP11-115H18.1	3	107149777	107182759	0.1259	rs35744194	-4.33	rs1282533	2.08e-02	-5.74	0.7390	1171	7	lasso	0.051	6.8e-17	-2.63447	0.00843	0.001	0.977	0	0.021	0.001	ENSG00000273125	0.162048	1
PEC.BRAIN.RNASEQ.RSID	/stornext/Bioinf/data/lab_bahlo/users/gerring.z/twas/weights//PEC.BRAIN.RNASEQ.RSID/ENSG00000265888.wgt.RDat	RP11-408H20.2	18	28681551	28742752	0.0403	rs72639472	3.58	rs7236955	1.78e-02	-5.17	-1.811	1348	12	enet	0.021	9.7e-08	2.6338	0.00844	0.019	0.976	0	0.003	0.002	ENSG00000265888	0.162048	1
PEC.BRAIN.RNASEQ.RSID	/stornext/Bioinf/data/lab_bahlo/users/gerring.z/twas/weights//PEC.BRAIN.RNASEQ.RSID/ENSG00000237990.wgt.RDat	CNTN4-AS1	3	3080717	3102829	0.05007	rs113485013	3.48	rs2728066	1.31e-02	-4.83	-2.3710	1899	1899	bslmm	0.017	1.6e-06	2.63255	0.00847	0.153	0.83	0.001	0.003	0.013	ENSG00000237990	0.162409	1
PEC.BRAIN.RNASEQ.RSID	/stornext/Bioinf/data/lab_bahlo/users/gerring.z/twas/weights//PEC.BRAIN.RNASEQ.RSID/ENSG00000051825.wgt.RDat	MPHOSPH9	12	123636867	123728561	0.04503	rs117060930	-3.85	rs141325502	2.37e-02	4.39	-0.4988	1405	3	lasso	0.025	4.8e-09	-2.63173	0.0085	0.447	0.544	0.003	0.004	0.003	ENSG00000051825	0.162769	1
PEC.BRAIN.RNASEQ.RSID	/stornext/Bioinf/data/lab_bahlo/users/gerring.z/twas/weights//PEC.BRAIN.RNASEQ.RSID/ENSG00000166949.wgt.RDat	SMAD3	15	67356101	67487533	0.04124	rs62013360	4.04	rs4776337	-4.57e-04	-3.57	0.36300	1531	1531	blup	0.0029	0.028	-2.62867	0.00857	0.872	0.12	0.007	0.001	0.001	ENSG00000166949	0.163199	1
PEC.BRAIN.RNASEQ.RSID	/stornext/Bioinf/data/lab_bahlo/users/gerring.z/twas/weights//PEC.BRAIN.RNASEQ.RSID/ENSG00000268424.wgt.RDat	AC008948.1	5	101569696	101571279	0.03229	rs115039067	-3.22	rs841930	6.85e-03	-4.87	1.8560	1966	1966	blup	0.013	2e-05	-2.62866	0.00857	0.02	0.974	0	0.003	0.003	ENSG00000268424	0.163199	1
PEC.BRAIN.RNASEQ.RSID	/stornext/Bioinf/data/lab_bahlo/users/gerring.z/twas/weights//PEC.BRAIN.RNASEQ.RSID/ENSG00000112759.wgt.RDat	SLC29A1	6	44187242	44201888	0.06977	rs73736137	3.75	rs80111599	-7.22e-04	4.56	-0.76205	1354	24	enet	0.0062	0.0024	-2.62839	0.00858	0.483	0.515	0.001	0.001	0	ENSG00000112759	0.163199	1
PEC.BRAIN.RNASEQ.RSID	/stornext/Bioinf/data/lab_bahlo/users/gerring.z/twas/weights//PEC.BRAIN.RNASEQ.RSID/ENSG00000065717.wgt.RDat	TLE2	19	2997636	3047633	0.06046	rs34949225	3.65	rs77352760	1.58e-02	-5.77	-1.41200	1824	13	enet	0.034	7e-12	2.62816	0.008585	0.003	0.994	0	0.002	0.001	ENSG00000065717	0.163199	1
PEC.BRAIN.RNASEQ.RSID	/stornext/Bioinf/data/lab_bahlo/users/gerring.z/twas/weights//PEC.BRAIN.RNASEQ.RSID/ENSG00000243368.wgt.RDat	MCCC1-AS1	3	182734043	182735596	0.03589	rs141410150	-3.27	rs10470519	8.91e-03	5.00	2.9900	1250	17	enet	0.015	4e-06	2.6281	0.00859	0.087	0.878	0	0.004	0.031	ENSG00000243368	0.163199	1
PEC.BRAIN.RNASEQ.RSID	/stornext/Bioinf/data/lab_bahlo/users/gerring.z/twas/weights//PEC.BRAIN.RNASEQ.RSID/ENSG00000056972.wgt.RDat	TRAF3IP2	6	111877657	111927481	0.03095	rs458806	4.60	rs9481170	9.28e-03	5.66	2.62800	1258	1	top1	0.0093	0.00027	2.628	0.00859	0.009	0.841	0.001	0.137	0.012	ENSG00000056972	0.163199	1
PEC.BRAIN.RNASEQ.RSID	/stornext/Bioinf/data/lab_bahlo/users/gerring.z/twas/weights//PEC.BRAIN.RNASEQ.RSID/ENSG00000134755.wgt.RDat	DSC2	18	28645940	28682378	0.1348	rs72639472	3.58	rs985861	2.89e-02	-6.46	-2.627	1386	1	top1	0.029	3e-10	2.627	0.00861	0	0.983	0	0.003	0.014	ENSG00000134755	0.163365	1
PEC.BRAIN.RNASEQ.RSID	/stornext/Bioinf/data/lab_bahlo/users/gerring.z/twas/weights//PEC.BRAIN.RNASEQ.RSID/ENSG00000111647.wgt.RDat	UHRF1BP1L	12	100422233	100536626	0.06197	rs11110013	3.38	rs7976345	1.67e-02	-5.85	-2.8180	1379	6	lasso	0.037	1.5e-12	2.62605	0.00864	0.001	0.982	0	0.004	0.014	ENSG00000111647	0.163482	1
PEC.BRAIN.RNASEQ.RSID	/stornext/Bioinf/data/lab_bahlo/users/gerring.z/twas/weights//PEC.BRAIN.RNASEQ.RSID/ENSG00000136930.wgt.RDat	PSMB7	9	127115745	127177723	0.0666	rs1808932	-6.33	rs10986332	3.93e-02	-7.03	2.6260	1187	1	top1	0.039	2.2e-13	-2.626	0.00864	0	0.001	0	0.999	0	ENSG00000136930	0.163482	1
PEC.BRAIN.RNASEQ.RSID	/stornext/Bioinf/data/lab_bahlo/users/gerring.z/twas/weights//PEC.BRAIN.RNASEQ.RSID/ENSG00000154001.wgt.RDat	PPP2R5E	14	63838075	64010092	0.12931	rs61995005	-3.41	rs8017758	4.76e-02	-8.99	-2.7340	1521	13	enet	0.055	4.4e-18	2.62547	0.00865	0	0.982	0	0.002	0.016	ENSG00000154001	0.163482	1
PEC.BRAIN.RNASEQ.RSID	/stornext/Bioinf/data/lab_bahlo/users/gerring.z/twas/weights//PEC.BRAIN.RNASEQ.RSID/ENSG00000259828.wgt.RDat	RP11-63E9.1	6	141768148	141772143	0.10193	rs4576273	3.88	rs9496030	4.77e-02	8.86	-2.17900	1286	1286	blup	0.062	3.1e-20	-2.62478	0.00867	0	0.969	0	0.007	0.025	ENSG00000259828	0.163646	1
PEC.BRAIN.RNASEQ.RSID	/stornext/Bioinf/data/lab_bahlo/users/gerring.z/twas/weights//PEC.BRAIN.RNASEQ.RSID/ENSG00000138430.wgt.RDat	OLA1	2	174937175	175113426	0.17533	rs72915559	3.51	rs11682068	1.93e-01	16.12	-2.7087	1421	21	enet	0.2	7.2e-67	-2.62054	0.00878	0	0.98	0	0.003	0.018	ENSG00000138430	0.165507	1
PEC.BRAIN.RNASEQ.RSID	/stornext/Bioinf/data/lab_bahlo/users/gerring.z/twas/weights//PEC.BRAIN.RNASEQ.RSID/ENSG00000174013.wgt.RDat	FBXO45	3	196295482	196315930	0.16143	rs73219654	4.45	rs35827219	1.33e-01	-11.57	-2.6190	1614	1	top1	0.13	6.6e-43	2.619	0.00882	0	0.913	0	0.075	0.013	ENSG00000174013	0.165615	1
PEC.BRAIN.RNASEQ.RSID	/stornext/Bioinf/data/lab_bahlo/users/gerring.z/twas/weights//PEC.BRAIN.RNASEQ.RSID/ENSG00000270067.wgt.RDat	CTC-487M23.5	5	112229030	112229698	0.01347	rs10037038	-3.74	rs62364017	1.96e-03	-3.34	2.6190	1947	1	top1	0.002	0.058	-2.619	0.00882	0.949	0.037	0.013	0	0	ENSG00000270067	0.165615	1
PEC.BRAIN.RNASEQ.RSID	/stornext/Bioinf/data/lab_bahlo/users/gerring.z/twas/weights//PEC.BRAIN.RNASEQ.RSID/ENSG00000122687.wgt.RDat	FTSJ2	7	2273866	2281840	0.25046	rs12667600	-4.75	rs3757439	1.00e-01	11.61	-1.9200	2168	22	enet	0.13	2.8e-43	-2.61882	0.00882	0	0.783	0	0.214	0.002	ENSG00000122687	0.165615	1
PEC.BRAIN.RNASEQ.RSID	/stornext/Bioinf/data/lab_bahlo/users/gerring.z/twas/weights//PEC.BRAIN.RNASEQ.RSID/ENSG00000243147.wgt.RDat	MRPL33	2	27994584	28210954	0.02399	rs7586645	-3.88	rs6758814	1.88e-03	4.21	2.2680	1117	1117	bslmm	0.0052	0.0049	2.61785	0.00885	0.584	0.385	0.007	0.005	0.02	ENSG00000243147	0.165855	1
PEC.BRAIN.RNASEQ.RSID	/stornext/Bioinf/data/lab_bahlo/users/gerring.z/twas/weights//PEC.BRAIN.RNASEQ.RSID/ENSG00000115902.wgt.RDat	SLC1A4	2	65215611	65250999	0.28609	rs113627276	-3.11	rs6747398	1.02e-01	12.03	2.7970	1410	1410	bslmm	0.17	3.7e-55	2.61676	0.00888	0	0.976	0	0.002	0.022	ENSG00000115902	0.165855	1
PEC.BRAIN.RNASEQ.RSID	/stornext/Bioinf/data/lab_bahlo/users/gerring.z/twas/weights//PEC.BRAIN.RNASEQ.RSID/ENSG00000158109.wgt.RDat	TPRG1L	1	3541566	3546691	0.52098	rs9662052	-3.18	rs113727502	2.29e-01	17.43	1.9380	1615	29	enet	0.33	1.9e-116	2.61631	0.00889	0	0.995	0	0.002	0.003	ENSG00000158109	0.165855	1
PEC.BRAIN.RNASEQ.RSID	/stornext/Bioinf/data/lab_bahlo/users/gerring.z/twas/weights//PEC.BRAIN.RNASEQ.RSID/ENSG00000140832.wgt.RDat	MARVELD3	16	71660064	71676017	0.06204	rs8049508	4.58	rs78152844	4.05e-02	8.63	-1.77600	1155	8	lasso	0.073	1.2e-23	-2.61624	0.00889	0	0.849	0	0.149	0.002	ENSG00000140832	0.165855	1
PEC.BRAIN.RNASEQ.RSID	/stornext/Bioinf/data/lab_bahlo/users/gerring.z/twas/weights//PEC.BRAIN.RNASEQ.RSID/ENSG00000115274.wgt.RDat	INO80B	2	74682150	74688011	0.01913	rs141650540	3.87	rs34598987	1.11e-03	3.84	0.9260	750	750	bslmm	0.0025	0.039	2.61634	0.00889	0.864	0.131	0.005	0.001	0	ENSG00000115274	0.165855	1
PEC.BRAIN.RNASEQ.RSID	/stornext/Bioinf/data/lab_bahlo/users/gerring.z/twas/weights//PEC.BRAIN.RNASEQ.RSID/ENSG00000230310.wgt.RDat	CTD-2192J16.11	19	12663411	12664458	0.02772	rs8108316	3.52	rs2861411	1.77e-02	5.09	-2.61400	1131	1	top1	0.018	7.4e-07	-2.614	0.008949	0.162	0.823	0.001	0.003	0.011	ENSG00000230310	0.166732	1
PEC.BRAIN.RNASEQ.RSID	/stornext/Bioinf/data/lab_bahlo/users/gerring.z/twas/weights//PEC.BRAIN.RNASEQ.RSID/ENSG00000272782.wgt.RDat	RP4-607J23.2	7	97937257	97939753	0.24543	rs10230017	-3.34	rs12669622	1.48e-01	-14.02	2.5890	1817	33	enet	0.2	1.2e-64	-2.6134	0.00896	0	0.982	0	0.006	0.013	ENSG00000272782	0.166732	1
PEC.BRAIN.RNASEQ.RSID	/stornext/Bioinf/data/lab_bahlo/users/gerring.z/twas/weights//PEC.BRAIN.RNASEQ.RSID/ENSG00000130856.wgt.RDat	ZNF236	18	74534563	74682683	0.1281	rs12607797	-3.71	rs9962905	1.12e-01	-12.17	3.065	2234	7	lasso	0.12	1.9e-38	-2.61274	0.00898	0	0.948	0	0.011	0.04	ENSG00000130856	0.16689	1
PEC.BRAIN.RNASEQ.RSID	/stornext/Bioinf/data/lab_bahlo/users/gerring.z/twas/weights//PEC.BRAIN.RNASEQ.RSID/ENSG00000151632.wgt.RDat	AKR1C2	10	5029967	5060223	0.48339	rs10904301	3.43	rs112054252	9.21e-02	-12.73	-2.08200	2367	67	enet	0.31	1.2e-106	2.61181	0.00901	0	0.993	0	0.003	0.004	ENSG00000151632	0.167148	1
PEC.BRAIN.RNASEQ.RSID	/stornext/Bioinf/data/lab_bahlo/users/gerring.z/twas/weights//PEC.BRAIN.RNASEQ.RSID/ENSG00000146282.wgt.RDat	RARS2	6	88224096	88299721	0.04797	rs144824676	3.85	rs34107692	8.17e-03	-5.40	-3.13400	1552	1552	blup	0.03	1.3e-10	2.61117	0.00902	0.001	0.938	0	0.012	0.049	ENSG00000146282	0.167148	1
PEC.BRAIN.RNASEQ.RSID	/stornext/Bioinf/data/lab_bahlo/users/gerring.z/twas/weights//PEC.BRAIN.RNASEQ.RSID/ENSG00000155252.wgt.RDat	PI4K2A	10	99344131	99436191	0.22537	rs11189127	4.90	rs11189306	1.28e-01	-13.42	-2.87900	1362	7	lasso	0.16	6.4e-53	2.61092	0.00903	0	0.503	0	0.485	0.013	ENSG00000155252	0.167148	1
PEC.BRAIN.RNASEQ.RSID	/stornext/Bioinf/data/lab_bahlo/users/gerring.z/twas/weights//PEC.BRAIN.RNASEQ.RSID/ENSG00000178467.wgt.RDat	P4HTM	3	49027319	49044587	0.10903	rs12497569	4.49	rs12491743	1.52e-01	-14.71	2.6970	535	7	lasso	0.16	6.9e-53	-2.61058	0.00904	0	0.845	0	0.051	0.104	ENSG00000178467	0.167148	1
PEC.BRAIN.RNASEQ.RSID	/stornext/Bioinf/data/lab_bahlo/users/gerring.z/twas/weights//PEC.BRAIN.RNASEQ.RSID/ENSG00000054282.wgt.RDat	SDCCAG8	1	243419320	243663394	0.10184	rs2953328	-6.43	rs12129652	3.31e-02	-7.73	-2.3270	1102	5	lasso	0.051	4.6e-17	2.60846	0.0091	0	0.002	0	0.998	0	ENSG00000054282	0.1678	1
PEC.BRAIN.RNASEQ.RSID	/stornext/Bioinf/data/lab_bahlo/users/gerring.z/twas/weights//PEC.BRAIN.RNASEQ.RSID/ENSG00000038210.wgt.RDat	PI4K2B	4	25162263	25280714	0.34713	rs73250626	-3.20	rs73094683	2.35e-01	-17.67	-2.6170	1842	7	lasso	0.24	3.1e-79	2.60811	0.0091	0	0.984	0	0.002	0.014	ENSG00000038210	0.1678	1
PEC.BRAIN.RNASEQ.RSID	/stornext/Bioinf/data/lab_bahlo/users/gerring.z/twas/weights//PEC.BRAIN.RNASEQ.RSID/ENSG00000070614.wgt.RDat	NDST1	5	149865381	149937773	0.10104	rs13154497	3.45	rs2545339	4.11e-02	-7.73	-2.2950	1225	29	enet	0.046	2.2e-15	2.60789	0.00911	0	0.991	0	0.003	0.006	ENSG00000070614	0.1678	1
PEC.BRAIN.RNASEQ.RSID	/stornext/Bioinf/data/lab_bahlo/users/gerring.z/twas/weights//PEC.BRAIN.RNASEQ.RSID/ENSG00000213186.wgt.RDat	TRIM59	3	160150233	160203561	0.05061	rs6797798	4.22	rs4680587	3.89e-02	-7.33	-2.6070	1347	1	top1	0.039	2.8e-13	2.607	0.00913	0	0.969	0	0.018	0.013	ENSG00000213186	0.167955	1
PEC.BRAIN.RNASEQ.RSID	/stornext/Bioinf/data/lab_bahlo/users/gerring.z/twas/weights//PEC.BRAIN.RNASEQ.RSID/ENSG00000121236.wgt.RDat	TRIM6	11	5617339	5634188	0.08768	rs116722989	-3.14	rs10769115	-6.88e-04	4.20	1.5550	2371	2371	bslmm	0.011	6e-05	2.60538	0.00918	0.607	0.388	0.002	0.001	0.002	ENSG00000121236	0.168417	1
PEC.BRAIN.RNASEQ.RSID	/stornext/Bioinf/data/lab_bahlo/users/gerring.z/twas/weights//PEC.BRAIN.RNASEQ.RSID/ENSG00000227740.wgt.RDat	RP11-318C24.2	1	175873898	175889649	0.0283	rs7543670	3.20	rs2481630	4.24e-03	-4.38	-2.1330	1289	1289	blup	0.012	3e-05	2.60483	0.00919	0.209	0.787	0	0.001	0.002	ENSG00000227740	0.168417	1
PEC.BRAIN.RNASEQ.RSID	/stornext/Bioinf/data/lab_bahlo/users/gerring.z/twas/weights//PEC.BRAIN.RNASEQ.RSID/ENSG00000261693.wgt.RDat	RP13-467H17.1	8	143485013	143488389	0.17424	rs35289357	-4.28	rs7011076	9.51e-02	11.98	-1.84600	2166	2166	bslmm	0.18	7.1e-58	-2.60482	0.00919	0	0.943	0	0.054	0.003	ENSG00000261693	0.168417	1
PEC.BRAIN.RNASEQ.RSID	/stornext/Bioinf/data/lab_bahlo/users/gerring.z/twas/weights//PEC.BRAIN.RNASEQ.RSID/ENSG00000011198.wgt.RDat	ABHD5	3	43731605	43775863	0.03387	rs17763255	-4.76	rs62253031	1.17e-02	5.07	1.4250	1085	1	lasso	0.021	5.3e-08	-2.603	0.00924	0.144	0.77	0.013	0.072	0.002	ENSG00000011198	0.168999	1
PEC.BRAIN.RNASEQ.RSID	/stornext/Bioinf/data/lab_bahlo/users/gerring.z/twas/weights//PEC.BRAIN.RNASEQ.RSID/ENSG00000272156.wgt.RDat	RP11-477N3.1	2	54309691	54312203	0.05226	rs115660490	3.17	rs6723722	1.17e-03	4.26	-0.5900	1483	1483	bslmm	0.014	1.3e-05	-2.60194	0.00927	0.451	0.542	0.002	0.003	0.002	ENSG00000272156	0.168999	1
PEC.BRAIN.RNASEQ.RSID	/stornext/Bioinf/data/lab_bahlo/users/gerring.z/twas/weights//PEC.BRAIN.RNASEQ.RSID/ENSG00000132681.wgt.RDat	ATP1A4	1	160121360	160156767	0.07044	rs1063125	-3.05	rs1063125	7.69e-03	5.20	-3.0490	1173	17	enet	0.035	5.1e-12	-2.60169	0.00928	0.076	0.891	0	0.001	0.032	ENSG00000132681	0.168999	1
PEC.BRAIN.RNASEQ.RSID	/stornext/Bioinf/data/lab_bahlo/users/gerring.z/twas/weights//PEC.BRAIN.RNASEQ.RSID/ENSG00000248278.wgt.RDat	RP11-463M16.4	17	46952222	46986345	0.11112	rs7224936	-4.25	rs56236620	9.94e-02	-12.55	2.39500	1409	51	enet	0.13	1.3e-42	-2.60145	0.00928	0	0.918	0	0.071	0.01	ENSG00000248278	0.168999	1
PEC.BRAIN.RNASEQ.RSID	/stornext/Bioinf/data/lab_bahlo/users/gerring.z/twas/weights//PEC.BRAIN.RNASEQ.RSID/ENSG00000218016.wgt.RDat	ZNF192P2	6	28155828	28157210	0.26553	rs34676049	-8.62	rs213236	0.210802	-15.58	-3.837	652	44	enet	0.26	3e-88	2.60175	0.00928	0	0	0	1	0	ENSG00000218016	0.168999	1
PEC.BRAIN.RNASEQ.RSID	/stornext/Bioinf/data/lab_bahlo/users/gerring.z/twas/weights//PEC.BRAIN.RNASEQ.RSID/ENSG00000227039.wgt.RDat	ITGB2-AS1	21	46340966	46349593	0.15244	rs2150438	3.08	rs12626759	0.0526	8.45	-1.422	1857	43	enet	0.065	2.2e-21	-2.5993	0.00934	0	0.997	0	0.002	0.001	ENSG00000227039	0.169878	1
PEC.BRAIN.RNASEQ.RSID	/stornext/Bioinf/data/lab_bahlo/users/gerring.z/twas/weights//PEC.BRAIN.RNASEQ.RSID/ENSG00000205609.wgt.RDat	EIF3CL	16	28390900	28415200	0.22038	rs7205323	-8.54	rs62036613	4.63e-02	8.34	-8.54200	747	40	enet	0.082	1.4e-26	-2.59807	0.00937	0	0	0	0.036	0.964	ENSG00000205609	0.170178	1
PEC.BRAIN.RNASEQ.RSID	/stornext/Bioinf/data/lab_bahlo/users/gerring.z/twas/weights//PEC.BRAIN.RNASEQ.RSID/ENSG00000088727.wgt.RDat	KIF9	3	47269516	47324941	0.04852	rs6768879	3.72	rs6774733	1.02e-02	-6.02	2.8860	600	600	blup	0.019	3.6e-07	-2.59803	0.00938	0	0.944	0	0.007	0.048	ENSG00000088727	0.170178	1
PEC.BRAIN.RNASEQ.RSID	/stornext/Bioinf/data/lab_bahlo/users/gerring.z/twas/weights//PEC.BRAIN.RNASEQ.RSID/ENSG00000104731.wgt.RDat	KLHDC4	16	87730091	87799598	0.19321	rs188207939	3.83	rs117199356	3.88e-02	-7.07	-0.03900	2212	46	enet	0.099	7.5e-32	2.59679	0.00941	0	0.996	0	0.004	0	ENSG00000104731	0.170477	1
PEC.BRAIN.RNASEQ.RSID	/stornext/Bioinf/data/lab_bahlo/users/gerring.z/twas/weights//PEC.BRAIN.RNASEQ.RSID/ENSG00000100014.wgt.RDat	SPECC1L	22	24666786	24813708	0.20772	rs144062689	-3.46	rs62233084	1.05e-01	11.58	-0.730	1392	43	enet	0.16	1.4e-50	-2.59636	0.00942	0	0.998	0	0.002	0.001	ENSG00000100014	0.170477	1
PEC.BRAIN.RNASEQ.RSID	/stornext/Bioinf/data/lab_bahlo/users/gerring.z/twas/weights//PEC.BRAIN.RNASEQ.RSID/ENSG00000141314.wgt.RDat	RHBDL3	17	30593195	30651680	0.21014	rs143258103	-4.13	rs12452146	9.53e-02	-11.36	-1.64800	1099	1099	bslmm	0.13	6.6e-43	2.59559	0.00944	0	0.992	0	0.006	0.002	ENSG00000141314	0.170626	1
PEC.BRAIN.RNASEQ.RSID	/stornext/Bioinf/data/lab_bahlo/users/gerring.z/twas/weights//PEC.BRAIN.RNASEQ.RSID/ENSG00000180769.wgt.RDat	WDFY3-AS2	4	85887538	85932430	0.16073	rs11097057	-4.75	rs12498637	1.30e-01	13.26	-2.5950	1300	1	top1	0.13	3.6e-42	-2.595	0.00946	0	0.678	0	0.313	0.009	ENSG00000180769	0.170775	1
PEC.BRAIN.RNASEQ.RSID	/stornext/Bioinf/data/lab_bahlo/users/gerring.z/twas/weights//PEC.BRAIN.RNASEQ.RSID/ENSG00000231533.wgt.RDat	RP1-232L24.3	6	80130014	80131022	0.12546	rs189156625	3.54	rs62411317	4.52e-02	8.54	-2.67200	1453	20	enet	0.083	6.5e-27	-2.59358	0.0095	0	0.98	0	0.003	0.017	ENSG00000231533	0.171251	1
PEC.BRAIN.RNASEQ.RSID	/stornext/Bioinf/data/lab_bahlo/users/gerring.z/twas/weights//PEC.BRAIN.RNASEQ.RSID/ENSG00000135469.wgt.RDat	COQ10A	12	56660642	56664750	0.05754	rs2933234	-4.10	rs73129095	2.21e-02	-6.58	2.1960	653	653	bslmm	0.04	1.2e-13	-2.59308	0.00951	0	0.991	0	0.005	0.005	ENSG00000135469	0.171251	1
PEC.BRAIN.RNASEQ.RSID	/stornext/Bioinf/data/lab_bahlo/users/gerring.z/twas/weights//PEC.BRAIN.RNASEQ.RSID/ENSG00000223704.wgt.RDat	RP1-90L6.2	22	27254597	27261749	0.07365	rs136559	-4.36	rs136537	2.10e-02	-6.33	-3.195	1625	5	lasso	0.035	4.9e-12	2.59179	0.00955	0	0.678	0	0.014	0.309	ENSG00000223704	0.171479	1
PEC.BRAIN.RNASEQ.RSID	/stornext/Bioinf/data/lab_bahlo/users/gerring.z/twas/weights//PEC.BRAIN.RNASEQ.RSID/ENSG00000164180.wgt.RDat	TMEM161B	5	87485450	87565293	0.03478	rs9293500	-5.46	rs33705	1.66e-02	-5.75	-3.2420	1132	6	lasso	0.019	2.5e-07	2.5915	0.00956	0	0.057	0.001	0.554	0.388	ENSG00000164180	0.171479	1
PEC.BRAIN.RNASEQ.RSID	/stornext/Bioinf/data/lab_bahlo/users/gerring.z/twas/weights//PEC.BRAIN.RNASEQ.RSID/ENSG00000269963.wgt.RDat	RP11-73M18.9	14	104179904	104180586	0.01265	rs2236281	5.92	rs3759586	1.43e-02	-4.83	-2.5910	1727	1	top1	0.014	7.6e-06	2.591	0.00957	0.002	0.003	0.402	0.586	0.007	ENSG00000269963	0.171479	1
PEC.BRAIN.RNASEQ.RSID	/stornext/Bioinf/data/lab_bahlo/users/gerring.z/twas/weights//PEC.BRAIN.RNASEQ.RSID/ENSG00000203801.wgt.RDat	LINC00222	6	109072857	109091145	0.03011	rs9374047	-4.02	rs9398173	1.42e-02	-5.20	-2.59100	1221	1	top1	0.014	8.2e-06	2.591	0.00957	0.102	0.877	0.001	0.008	0.011	ENSG00000203801	0.171479	1
PEC.BRAIN.RNASEQ.RSID	/stornext/Bioinf/data/lab_bahlo/users/gerring.z/twas/weights//PEC.BRAIN.RNASEQ.RSID/ENSG00000103599.wgt.RDat	IQCH	15	67547138	67794598	0.10731	rs112008486	3.99	rs35688953	6.10e-02	-9.17	-2.60100	1630	1630	bslmm	0.073	1.2e-23	2.5894	0.00961	0	0.982	0	0.008	0.009	ENSG00000103599	0.171983	1
PEC.BRAIN.RNASEQ.RSID	/stornext/Bioinf/data/lab_bahlo/users/gerring.z/twas/weights//PEC.BRAIN.RNASEQ.RSID/ENSG00000148734.wgt.RDat	NPFFR1	10	72007085	72043432	0.04663	rs3969945	4.23	rs10999242	3.77e-04	4.19	-0.24700	1851	1851	bslmm	0.0073	0.0011	-2.58822	0.00965	0.585	0.381	0.019	0.012	0.003	ENSG00000148734	0.172486	1
PEC.BRAIN.RNASEQ.RSID	/stornext/Bioinf/data/lab_bahlo/users/gerring.z/twas/weights//PEC.BRAIN.RNASEQ.RSID/ENSG00000179837.wgt.RDat	RBM15B	3	51428731	51435330	0.01457	rs80044051	-4.20	rs79854958	7.15e-03	-3.96	-2.5870	762	1	top1	0.0072	0.0012	2.587	0.00968	0.947	0.046	0.006	0	0.001	ENSG00000179837	0.172681	1
PEC.BRAIN.RNASEQ.RSID	/stornext/Bioinf/data/lab_bahlo/users/gerring.z/twas/weights//PEC.BRAIN.RNASEQ.RSID/ENSG00000273257.wgt.RDat	RP11-177J6.1	4	56254116	56254438	0.02694	rs144733935	-3.39	rs10024928	3.23e-03	-4.43	-2.3710	1665	1665	blup	0.0094	0.00025	2.58552	0.00972	0.103	0.891	0	0.002	0.003	ENSG00000273257	0.172681	1
PEC.BRAIN.RNASEQ.RSID	/stornext/Bioinf/data/lab_bahlo/users/gerring.z/twas/weights//PEC.BRAIN.RNASEQ.RSID/ENSG00000151304.wgt.RDat	SRFBP1	5	121297656	121411265	0.0336	rs138888048	-3.95	rs114846686	4.66e-03	-4.85	2.8270	1451	1451	bslmm	0.0061	0.0026	-2.58516	0.00973	0.02	0.946	0	0.006	0.027	ENSG00000151304	0.172681	1
PEC.BRAIN.RNASEQ.RSID	/stornext/Bioinf/data/lab_bahlo/users/gerring.z/twas/weights//PEC.BRAIN.RNASEQ.RSID/ENSG00000149554.wgt.RDat	CHEK1	11	125495036	125546150	0.0387	rs660078	-4.63	rs12421948	6.51e-03	-5.14	-2.8010	1622	1622	blup	0.015	5.1e-06	2.58447	0.00975	0.018	0.885	0.001	0.052	0.044	ENSG00000149554	0.172681	1
PEC.BRAIN.RNASEQ.RSID	/stornext/Bioinf/data/lab_bahlo/users/gerring.z/twas/weights//PEC.BRAIN.RNASEQ.RSID/ENSG00000075914.wgt.RDat	EXOSC7	3	45016733	45077558	0.02944	rs1401929	-3.51	rs112446948	-2.40e-04	-4.10	1.5120	1446	7	enet	0.0049	0.0064	-2.58452	0.00975	0.79	0.206	0.003	0.001	0.001	ENSG00000075914	0.172681	1
PEC.BRAIN.RNASEQ.RSID	/stornext/Bioinf/data/lab_bahlo/users/gerring.z/twas/weights//PEC.BRAIN.RNASEQ.RSID/ENSG00000113648.wgt.RDat	H2AFY	5	134669590	134735604	0.05112	rs146817647	-3.67	rs3756364	2.99e-02	-6.51	2.1810	1415	1415	bslmm	0.034	1.2e-11	-2.58448	0.00975	0	0.993	0	0.002	0.005	ENSG00000113648	0.172681	1
PEC.BRAIN.RNASEQ.RSID	/stornext/Bioinf/data/lab_bahlo/users/gerring.z/twas/weights//PEC.BRAIN.RNASEQ.RSID/ENSG00000196814.wgt.RDat	MVB12B	9	129089128	129269320	0.0739	rs11791170	-3.69	rs4837085	1.87e-02	-6.91	-1.1090	1472	1472	bslmm	0.047	1.2e-15	2.58416	0.00976	0	0.996	0	0.003	0.001	ENSG00000196814	0.172681	1
PEC.BRAIN.RNASEQ.RSID	/stornext/Bioinf/data/lab_bahlo/users/gerring.z/twas/weights//PEC.BRAIN.RNASEQ.RSID/ENSG00000177272.wgt.RDat	KCNA3	1	111214310	111217655	0.02874	rs11799347	3.08	rs2840384	1.43e-02	-5.05	2.5840	1398	1	top1	0.014	8.1e-06	-2.584	0.00977	0.192	0.796	0	0.001	0.01	ENSG00000177272	0.172681	1
PEC.BRAIN.RNASEQ.RSID	/stornext/Bioinf/data/lab_bahlo/users/gerring.z/twas/weights//PEC.BRAIN.RNASEQ.RSID/ENSG00000119042.wgt.RDat	SATB2	2	200134223	200335989	0.02951	rs11679085	-3.45	rs4675752	6.71e-03	4.32	-2.5840	1016	1	top1	0.0067	0.0017	-2.584	0.00977	0.85	0.144	0.004	0.001	0.002	ENSG00000119042	0.172681	1
PEC.BRAIN.RNASEQ.RSID	/stornext/Bioinf/data/lab_bahlo/users/gerring.z/twas/weights//PEC.BRAIN.RNASEQ.RSID/ENSG00000175445.wgt.RDat	LPL	8	19759228	19824769	0.1631	rs1819092	3.68	rs79108221	7.73e-03	-5.73	0.97200	1836	1836	bslmm	0.059	1.6e-19	-2.58346	0.00978	0.002	0.989	0	0.007	0.003	ENSG00000175445	0.172681	1
PEC.BRAIN.RNASEQ.RSID	/stornext/Bioinf/data/lab_bahlo/users/gerring.z/twas/weights//PEC.BRAIN.RNASEQ.RSID/ENSG00000225975.wgt.RDat	AC074138.3	19	37176342	37178351	0.13463	rs139501368	-3.48	rs3108611	1.67e-02	-6.63	2.17600	1452	1452	bslmm	0.08	6.6e-26	-2.58195	0.009824	0	0.99	0	0.006	0.005	ENSG00000225975	0.173073	1
PEC.BRAIN.RNASEQ.RSID	/stornext/Bioinf/data/lab_bahlo/users/gerring.z/twas/weights//PEC.BRAIN.RNASEQ.RSID/ENSG00000197312.wgt.RDat	DDI2	1	15943995	15995539	0.08741	rs9660255	-4.67	rs1240333	5.88e-02	9.14	1.5900	1905	1905	bslmm	0.07	5.8e-23	2.58191	0.00983	0	0.667	0	0.332	0.001	ENSG00000197312	0.173073	1
PEC.BRAIN.RNASEQ.RSID	/stornext/Bioinf/data/lab_bahlo/users/gerring.z/twas/weights//PEC.BRAIN.RNASEQ.RSID/ENSG00000250462.wgt.RDat	LRRC37BP1	17	28956698	28964482	0.28022	rs72813607	-5.77	rs170051	1.60e-01	-15.14	-1.58900	1058	91	enet	0.2	8.9e-66	2.58129	0.00984	0	0.104	0	0.896	0	ENSG00000250462	0.173073	1
PEC.BRAIN.RNASEQ.RSID	/stornext/Bioinf/data/lab_bahlo/users/gerring.z/twas/weights//PEC.BRAIN.RNASEQ.RSID/ENSG00000205531.wgt.RDat	NAP1L4	11	2965667	3013607	0.06679	rs2106229	-3.86	rs12802296	1.22e-02	5.23	1.4870	1660	36	enet	0.028	7e-10	2.58098	0.00985	0.05	0.944	0	0.003	0.003	ENSG00000205531	0.173073	1
PEC.BRAIN.RNASEQ.RSID	/stornext/Bioinf/data/lab_bahlo/users/gerring.z/twas/weights//PEC.BRAIN.RNASEQ.RSID/ENSG00000047410.wgt.RDat	TPR	1	186280784	186344825	0.08156	rs112658272	-2.71	rs12742751	5.93e-03	-4.71	-0.5520	1090	1090	blup	0.023	2.4e-08	2.58	0.00988	0.083	0.916	0	0.001	0.001	ENSG00000047410	0.17339	1
PEC.BRAIN.RNASEQ.RSID	/stornext/Bioinf/data/lab_bahlo/users/gerring.z/twas/weights//PEC.BRAIN.RNASEQ.RSID/ENSG00000152689.wgt.RDat	RASGRP3	2	33661391	33789817	0.29948	rs1718719	3.19	rs4670565	4.21e-02	-9.28	-2.0080	2551	35	enet	0.14	3.8e-44	2.57926	0.0099	0	0.991	0	0.005	0.003	ENSG00000152689	0.173531	1
PEC.BRAIN.RNASEQ.RSID	/stornext/Bioinf/data/lab_bahlo/users/gerring.z/twas/weights//PEC.BRAIN.RNASEQ.RSID/ENSG00000081853.wgt.RDat	PCDHGA2	5	140718539	140892546	0.09486	rs111519422	4.22	rs62378405	5.56e-02	-8.69	2.0290	1377	11	lasso	0.066	1.8e-21	-2.57777	0.00994	0	0.988	0	0.009	0.003	ENSG00000081853	0.174022	1
PEC.BRAIN.RNASEQ.RSID	/stornext/Bioinf/data/lab_bahlo/users/gerring.z/twas/weights//PEC.BRAIN.RNASEQ.RSID/ENSG00000120341.wgt.RDat	SEC16B	1	177893091	177953438	0.06523	rs76232179	3.45	rs74991717	1.10e-02	-5.61	1.7330	1201	4	lasso	0.034	1.1e-11	-2.57514	0.01	0.013	0.982	0	0.003	0.002	ENSG00000120341	0.174651	1
PEC.BRAIN.RNASEQ.RSID	/stornext/Bioinf/data/lab_bahlo/users/gerring.z/twas/weights//PEC.BRAIN.RNASEQ.RSID/ENSG00000179361.wgt.RDat	ARID3B	15	74833518	74890472	0.0386	rs62003670	-4.04	rs79999255	1.67e-02	5.64	2.43400	976	976	bslmm	0.018	4.6e-07	2.57533	0.01	0.001	0.976	0	0.009	0.014	ENSG00000179361	0.174651	1
PEC.BRAIN.RNASEQ.RSID	/stornext/Bioinf/data/lab_bahlo/users/gerring.z/twas/weights//PEC.BRAIN.RNASEQ.RSID/ENSG00000108924.wgt.RDat	HLF	17	53342373	53402426	0.075	rs35775492	3.34	rs876720	2.97e-02	-7.17	2.31400	1337	3	lasso	0.046	2.3e-15	-2.57385	0.0101	0	0.991	0	0.003	0.006	ENSG00000108924	0.175551	1
PEC.BRAIN.RNASEQ.RSID	/stornext/Bioinf/data/lab_bahlo/users/gerring.z/twas/weights//PEC.BRAIN.RNASEQ.RSID/ENSG00000182179.wgt.RDat	UBA7	3	49842640	49851379	0.02674	rs12497569	4.49	rs73077175	-6.08e-05	3.77	-1.3960	703	703	blup	0.0096	0.00021	-2.57087	0.0101	0.875	0.091	0.029	0.003	0.002	ENSG00000182179	0.175551	1
PEC.BRAIN.RNASEQ.RSID	/stornext/Bioinf/data/lab_bahlo/users/gerring.z/twas/weights//PEC.BRAIN.RNASEQ.RSID/ENSG00000111860.wgt.RDat	CEP85L	6	118781935	119031238	0.05379	rs6935642	-3.51	rs9320648	2.35e-03	-4.68	-0.47800	2063	2063	bslmm	0.012	4.5e-05	2.57138	0.0101	0.143	0.824	0.001	0.006	0.026	ENSG00000111860	0.175551	1
PEC.BRAIN.RNASEQ.RSID	/stornext/Bioinf/data/lab_bahlo/users/gerring.z/twas/weights//PEC.BRAIN.RNASEQ.RSID/ENSG00000231690.wgt.RDat	LINC00574	6	170190417	170202969	0.25103	rs111066680	3.88	rs9397005	1.19e-01	-12.68	2.04000	1676	37	enet	0.19	1.5e-63	-2.57114	0.0101	0	0.99	0	0.004	0.006	ENSG00000231690	0.175551	1
PEC.BRAIN.RNASEQ.RSID	/stornext/Bioinf/data/lab_bahlo/users/gerring.z/twas/weights//PEC.BRAIN.RNASEQ.RSID/ENSG00000089159.wgt.RDat	PXN	12	120648250	120703574	0.09977	rs2009391	5.51	rs61198412	4.62e-02	8.34	2.5690	1417	1	top1	0.046	1.8e-15	2.569	0.0102	0	0.038	0	0.961	0	ENSG00000089159	0.176654	1
PEC.BRAIN.RNASEQ.RSID	/stornext/Bioinf/data/lab_bahlo/users/gerring.z/twas/weights//PEC.BRAIN.RNASEQ.RSID/ENSG00000115524.wgt.RDat	SF3B1	2	198254508	198299815	0.0626	rs10172961	3.52	rs6710530	1.00e-01	11.95	2.8340	917	11	lasso	0.1	1.4e-32	2.56978	0.0102	0	0.966	0	0.005	0.029	ENSG00000115524	0.176654	1
PEC.BRAIN.RNASEQ.RSID	/stornext/Bioinf/data/lab_bahlo/users/gerring.z/twas/weights//PEC.BRAIN.RNASEQ.RSID/ENSG00000220600.wgt.RDat	RP3-509I19.6	6	139200036	139200544	0.03463	rs6919566	-3.90	rs1188846	2.35e-02	5.97	2.56800	1645	1	top1	0.024	1.3e-08	2.568	0.0102	0.002	0.966	0	0.02	0.012	ENSG00000220600	0.176654	1
PEC.BRAIN.RNASEQ.RSID	/stornext/Bioinf/data/lab_bahlo/users/gerring.z/twas/weights//PEC.BRAIN.RNASEQ.RSID/ENSG00000125772.wgt.RDat	GPCPD1	20	5525085	5591672	0.06391	rs6053236	3.78	rs60909730	2.58e-02	-6.00	1.616	1980	1980	bslmm	0.032	2.5e-11	-2.56685	0.010263	0	0.993	0	0.004	0.002	ENSG00000125772	0.176906	1
PEC.BRAIN.RNASEQ.RSID	/stornext/Bioinf/data/lab_bahlo/users/gerring.z/twas/weights//PEC.BRAIN.RNASEQ.RSID/ENSG00000110324.wgt.RDat	IL10RA	11	117857063	117872196	0.02757	rs479591	4.29	rs10431083	7.78e-03	-5.17	2.3290	1393	29	enet	0.01	0.00014	-2.56578	0.0103	0.005	0.949	0	0.038	0.007	ENSG00000110324	0.176906	1
PEC.BRAIN.RNASEQ.RSID	/stornext/Bioinf/data/lab_bahlo/users/gerring.z/twas/weights//PEC.BRAIN.RNASEQ.RSID/ENSG00000159459.wgt.RDat	UBR1	15	43235095	43398311	0.01216	rs9920202	3.89	rs66530524	5.50e-03	3.97	-2.56700	562	1	top1	0.0055	0.004	-2.567	0.0103	0.94	0.045	0.014	0.001	0.001	ENSG00000159459	0.176906	1
PEC.BRAIN.RNASEQ.RSID	/stornext/Bioinf/data/lab_bahlo/users/gerring.z/twas/weights//PEC.BRAIN.RNASEQ.RSID/ENSG00000215421.wgt.RDat	ZNF407	18	72265106	72777627	0.2728	rs2439252	-3.90	rs28603361	1.18e-01	12.48	-1.762	2215	2215	bslmm	0.16	3.2e-52	-2.56447	0.0103	0	0.993	0	0.004	0.003	ENSG00000215421	0.176906	1
PEC.BRAIN.RNASEQ.RSID	/stornext/Bioinf/data/lab_bahlo/users/gerring.z/twas/weights//PEC.BRAIN.RNASEQ.RSID/ENSG00000075426.wgt.RDat	FOSL2	2	28615315	28640179	0.02817	rs7586645	-3.88	rs6547827	3.46e-04	4.38	2.5180	1251	1251	bslmm	0.0022	0.049	2.56563	0.0103	0.412	0.547	0.005	0.006	0.03	ENSG00000075426	0.176906	1
PEC.BRAIN.RNASEQ.RSID	/stornext/Bioinf/data/lab_bahlo/users/gerring.z/twas/weights//PEC.BRAIN.RNASEQ.RSID/ENSG00000198089.wgt.RDat	SFI1	22	31884674	32014572	0.09369	rs5997896	4.13	rs5998012	5.59e-02	9.51	-1.117	1710	5	lasso	0.079	1.2e-25	-2.56551	0.0103	0	0.945	0	0.054	0.001	ENSG00000198089	0.176906	1
PEC.BRAIN.RNASEQ.RSID	/stornext/Bioinf/data/lab_bahlo/users/gerring.z/twas/weights//PEC.BRAIN.RNASEQ.RSID/ENSG00000166924.wgt.RDat	NYAP1	7	100081550	100092422	0.03042	rs1015538	3.71	rs112622797	4.04e-03	-5.37	-2.9340	898	898	blup	0.016	2.3e-06	2.56559	0.0103	0.007	0.961	0	0.005	0.027	ENSG00000166924	0.176906	1
PEC.BRAIN.RNASEQ.RSID	/stornext/Bioinf/data/lab_bahlo/users/gerring.z/twas/weights//PEC.BRAIN.RNASEQ.RSID/ENSG00000196793.wgt.RDat	ZNF239	10	44051792	44070066	0.07518	rs2484674	-4.15	rs58585629	3.21e-02	6.59	2.56100	2072	1	top1	0.032	3.2e-11	2.561	0.0104	0	0.969	0	0.019	0.012	ENSG00000196793	0.178201	1
PEC.BRAIN.RNASEQ.RSID	/stornext/Bioinf/data/lab_bahlo/users/gerring.z/twas/weights//PEC.BRAIN.RNASEQ.RSID/ENSG00000250156.wgt.RDat	CTC-498M16.2	5	87704799	87734907	0.06892	rs9293500	-5.46	rs7717613	3.05e-02	-7.56	-1.2910	985	8	lasso	0.038	7e-13	2.56328	0.0104	0	0.071	0	0.688	0.241	ENSG00000250156	0.178201	1
PEC.BRAIN.RNASEQ.RSID	/stornext/Bioinf/data/lab_bahlo/users/gerring.z/twas/weights//PEC.BRAIN.RNASEQ.RSID/ENSG00000189195.wgt.RDat	BTBD8	1	92545862	92613393	0.0401	rs11578400	3.58	rs11166184	1.07e-02	5.00	2.8830	1267	10	enet	0.018	5.6e-07	2.55813	0.0105	0.036	0.933	0	0.009	0.023	ENSG00000189195	0.178858	1
PEC.BRAIN.RNASEQ.RSID	/stornext/Bioinf/data/lab_bahlo/users/gerring.z/twas/weights//PEC.BRAIN.RNASEQ.RSID/ENSG00000135709.wgt.RDat	KIAA0513	16	85061375	85127836	0.20996	rs141045274	-3.50	rs12448119	5.01e-02	-10.58	-2.14200	1954	38	enet	0.15	1.1e-47	2.55965	0.0105	0	0.993	0	0.003	0.003	ENSG00000135709	0.178858	1
PEC.BRAIN.RNASEQ.RSID	/stornext/Bioinf/data/lab_bahlo/users/gerring.z/twas/weights//PEC.BRAIN.RNASEQ.RSID/ENSG00000187741.wgt.RDat	FANCA	16	89803957	89883065	0.17172	rs77733403	-3.84	rs72631431	1.08e-01	11.37	-0.89400	1521	1521	bslmm	0.14	3.8e-45	2.5591	0.0105	0	0.993	0	0.006	0.001	ENSG00000187741	0.178858	1
PEC.BRAIN.RNASEQ.RSID	/stornext/Bioinf/data/lab_bahlo/users/gerring.z/twas/weights//PEC.BRAIN.RNASEQ.RSID/ENSG00000176974.wgt.RDat	SHMT1	17	18231187	18266856	0.18805	rs11658309	-6.04	rs12453023	1.18e-01	13.01	3.25800	762	23	enet	0.16	1.6e-52	2.55822	0.0105	0	0.005	0	0.995	0	ENSG00000176974	0.178858	1
PEC.BRAIN.RNASEQ.RSID	/stornext/Bioinf/data/lab_bahlo/users/gerring.z/twas/weights//PEC.BRAIN.RNASEQ.RSID/ENSG00000128272.wgt.RDat	ATF4	22	39915700	39918691	0.02739	rs714008	5.17	rs4894	2.32e-02	6.29	2.560	1091	1	top1	0.023	1.6e-08	2.56	0.0105	0	0.766	0	0.224	0.009	ENSG00000128272	0.178858	1
PEC.BRAIN.RNASEQ.RSID	/stornext/Bioinf/data/lab_bahlo/users/gerring.z/twas/weights//PEC.BRAIN.RNASEQ.RSID/ENSG00000116497.wgt.RDat	S100PBP	1	33282368	33324476	0.08828	rs6682438	-4.08	rs1284366	6.84e-02	-9.60	-2.5560	868	1	top1	0.068	2.6e-22	2.556	0.0106	0	0.973	0	0.016	0.012	ENSG00000116497	0.178901	1
PEC.BRAIN.RNASEQ.RSID	/stornext/Bioinf/data/lab_bahlo/users/gerring.z/twas/weights//PEC.BRAIN.RNASEQ.RSID/ENSG00000186635.wgt.RDat	ARAP1	11	72396114	72504644	0.04559	rs188353728	3.18	rs58076660	1.07e-02	-5.38	2.5840	1105	4	lasso	0.012	3.4e-05	-2.55614	0.0106	0.029	0.96	0	0.002	0.009	ENSG00000186635	0.178901	1
PEC.BRAIN.RNASEQ.RSID	/stornext/Bioinf/data/lab_bahlo/users/gerring.z/twas/weights//PEC.BRAIN.RNASEQ.RSID/ENSG00000245614.wgt.RDat	DDX11-AS1	12	31173697	31226781	0.08953	rs12366532	3.63	rs11051243	5.94e-02	-8.95	2.4100	1859	1859	bslmm	0.06	1e-19	-2.55661	0.0106	0	0.987	0	0.005	0.008	ENSG00000245614	0.178901	1
PEC.BRAIN.RNASEQ.RSID	/stornext/Bioinf/data/lab_bahlo/users/gerring.z/twas/weights//PEC.BRAIN.RNASEQ.RSID/ENSG00000257501.wgt.RDat	RP11-1016B18.1	12	98107190	98155637	0.07741	rs80168718	3.56	rs1420410	2.53e-02	6.91	1.7240	1344	7	lasso	0.04	9.6e-14	2.55615	0.0106	0	0.994	0	0.004	0.002	ENSG00000257501	0.178901	1
PEC.BRAIN.RNASEQ.RSID	/stornext/Bioinf/data/lab_bahlo/users/gerring.z/twas/weights//PEC.BRAIN.RNASEQ.RSID/ENSG00000228999.wgt.RDat	AC068490.1	2	22167481	22188423	0.01778	rs66994942	3.63	rs56367633	4.00e-03	-4.45	-2.5540	1039	1	top1	0.004	0.012	2.554	0.0106	0.777	0.215	0.004	0.001	0.002	ENSG00000228999	0.178901	1
PEC.BRAIN.RNASEQ.RSID	/stornext/Bioinf/data/lab_bahlo/users/gerring.z/twas/weights//PEC.BRAIN.RNASEQ.RSID/ENSG00000235351.wgt.RDat	AC114730.3	2	242664030	242665108	0.07838	rs77697312	5.54	rs34836619	5.28e-02	8.45	-2.5070	1471	9	enet	0.055	3.2e-18	-2.55678	0.0106	0	0.08	0	0.919	0.001	ENSG00000235351	0.178901	1
PEC.BRAIN.RNASEQ.RSID	/stornext/Bioinf/data/lab_bahlo/users/gerring.z/twas/weights//PEC.BRAIN.RNASEQ.RSID/ENSG00000121039.wgt.RDat	RDH10	8	74206847	74237516	0.10169	rs79447488	-3.93	rs11774608	5.75e-02	-8.95	-2.28900	1524	4	lasso	0.064	8.4e-21	2.55695	0.0106	0	0.99	0	0.005	0.006	ENSG00000121039	0.178901	1
PEC.BRAIN.RNASEQ.RSID	/stornext/Bioinf/data/lab_bahlo/users/gerring.z/twas/weights//PEC.BRAIN.RNASEQ.RSID/ENSG00000149295.wgt.RDat	DRD2	11	113280318	113346413	0.0511	rs9919557	9.65	rs12292853	1.20e-02	5.19	0.6420	1553	1553	blup	0.022	4.4e-08	-2.55091	0.0107	0	0	0.015	0.984	0	ENSG00000149295	0.178901	1
PEC.BRAIN.RNASEQ.RSID	/stornext/Bioinf/data/lab_bahlo/users/gerring.z/twas/weights//PEC.BRAIN.RNASEQ.RSID/ENSG00000140829.wgt.RDat	DHX38	16	72127461	72146811	0.27824	rs8049508	4.58	rs6499560	1.72e-01	14.07	2.63900	1255	41	enet	0.2	1.7e-66	2.55374	0.0107	0	0.818	0	0.171	0.011	ENSG00000140829	0.178901	1
PEC.BRAIN.RNASEQ.RSID	/stornext/Bioinf/data/lab_bahlo/users/gerring.z/twas/weights//PEC.BRAIN.RNASEQ.RSID/ENSG00000141279.wgt.RDat	NPEPPS	17	45600308	45700642	0.04888	rs11654348	-4.88	rs2015729	6.54e-03	-5.37	-0.05300	1472	1472	blup	0.02	1.1e-07	-2.55388	0.0107	0.002	0.432	0.002	0.437	0.126	ENSG00000141279	0.178901	1
PEC.BRAIN.RNASEQ.RSID	/stornext/Bioinf/data/lab_bahlo/users/gerring.z/twas/weights//PEC.BRAIN.RNASEQ.RSID/ENSG00000141664.wgt.RDat	ZCCHC2	18	60190240	60254942	0.0452	rs12970123	-3.95	rs12172847	1.71e-02	-6.41	2.237	1614	3	lasso	0.021	1e-07	-2.5536	0.0107	0	0.967	0	0.024	0.008	ENSG00000141664	0.178901	1
PEC.BRAIN.RNASEQ.RSID	/stornext/Bioinf/data/lab_bahlo/users/gerring.z/twas/weights//PEC.BRAIN.RNASEQ.RSID/ENSG00000034510.wgt.RDat	TMSB10	2	85132749	85133795	0.06399	rs13422612	-3.67	rs11682785	1.15e-02	-5.00	0.2460	1427	1427	bslmm	0.043	1.5e-14	-2.55122	0.0107	0.133	0.848	0.002	0.016	0.001	ENSG00000034510	0.178901	1
PEC.BRAIN.RNASEQ.RSID	/stornext/Bioinf/data/lab_bahlo/users/gerring.z/twas/weights//PEC.BRAIN.RNASEQ.RSID/ENSG00000100330.wgt.RDat	MTMR3	22	30279144	30426855	0.10504	rs131256	4.29	rs9614110	7.17e-02	10.18	-3.173	1474	1474	bslmm	0.1	2e-33	-2.55264	0.0107	0	0.912	0	0.014	0.074	ENSG00000100330	0.178901	1
PEC.BRAIN.RNASEQ.RSID	/stornext/Bioinf/data/lab_bahlo/users/gerring.z/twas/weights//PEC.BRAIN.RNASEQ.RSID/ENSG00000173531.wgt.RDat	MST1	3	49721380	49726934	0.16115	rs12497569	4.49	rs9852529	3.00e-02	7.14	2.4360	697	39	enet	0.061	4.3e-20	2.55076	0.0107	0	0.933	0	0.055	0.012	ENSG00000173531	0.178901	1
PEC.BRAIN.RNASEQ.RSID	/stornext/Bioinf/data/lab_bahlo/users/gerring.z/twas/weights//PEC.BRAIN.RNASEQ.RSID/ENSG00000145864.wgt.RDat	GABRB2	5	160715436	160976050	0.07792	rs6897119	3.73	rs252951	4.84e-02	-7.95	-0.6060	2028	28	enet	0.05	1.1e-16	2.55294	0.0107	0	0.977	0	0.023	0.001	ENSG00000145864	0.178901	1
PEC.BRAIN.RNASEQ.RSID	/stornext/Bioinf/data/lab_bahlo/users/gerring.z/twas/weights//PEC.BRAIN.RNASEQ.RSID/ENSG00000148356.wgt.RDat	LRSAM1	9	130213765	130265780	0.1122	rs13301474	2.93	rs4837158	3.37e-03	-4.60	1.8660	961	961	blup	0.03	1.2e-10	-2.55321	0.0107	0.244	0.752	0	0.002	0.002	ENSG00000148356	0.178901	1
PEC.BRAIN.RNASEQ.RSID	/stornext/Bioinf/data/lab_bahlo/users/gerring.z/twas/weights//PEC.BRAIN.RNASEQ.RSID/ENSG00000108309.wgt.RDat	RUNDC3A	17	42385781	42396039	0.04036	rs143360647	-3.40	rs11651393	1.55e-02	-5.64	-2.55000	1063	1	top1	0.015	3.4e-06	2.55	0.0108	0.011	0.975	0	0.002	0.011	ENSG00000108309	0.17995	1
PEC.BRAIN.RNASEQ.RSID	/stornext/Bioinf/data/lab_bahlo/users/gerring.z/twas/weights//PEC.BRAIN.RNASEQ.RSID/ENSG00000272810.wgt.RDat	U91328.22	6	26013469	26013985	0.02749	rs66757203	-7.71	rs198813	0.002273	4.08	-1.117	1151	1151	blup	0.0073	0.0011	-2.54899	0.0108	0	0	0.686	0.272	0.042	ENSG00000272810	0.17995	1
PEC.BRAIN.RNASEQ.RSID	/stornext/Bioinf/data/lab_bahlo/users/gerring.z/twas/weights//PEC.BRAIN.RNASEQ.RSID/ENSG00000076554.wgt.RDat	TPD52	8	80870571	81143467	0.08931	rs142317378	3.62	rs13271853	5.33e-02	8.64	2.55000	1585	1	top1	0.053	1.2e-17	2.55	0.0108	0	0.981	0	0.007	0.011	ENSG00000076554	0.17995	1
PEC.BRAIN.RNASEQ.RSID	/stornext/Bioinf/data/lab_bahlo/users/gerring.z/twas/weights//PEC.BRAIN.RNASEQ.RSID/ENSG00000088832.wgt.RDat	FKBP1A	20	1349622	1373806	0.06552	rs12624336	3.30	rs6041749	5.35e-02	-8.58	2.548	1438	1	top1	0.053	1e-17	-2.548	0.010834	0	0.986	0	0.002	0.011	ENSG00000088832	0.18031	1
PEC.BRAIN.RNASEQ.RSID	/stornext/Bioinf/data/lab_bahlo/users/gerring.z/twas/weights//PEC.BRAIN.RNASEQ.RSID/ENSG00000177674.wgt.RDat	AGTRAP	1	11796141	11814859	0.07639	rs2922242	-4.93	rs4846032	1.52e-02	-6.50	2.1020	1488	5	lasso	0.036	2e-12	-2.54468	0.0109	0	0.491	0	0.507	0.002	ENSG00000177674	0.180579	1
PEC.BRAIN.RNASEQ.RSID	/stornext/Bioinf/data/lab_bahlo/users/gerring.z/twas/weights//PEC.BRAIN.RNASEQ.RSID/ENSG00000159592.wgt.RDat	GPBP1L1	1	46092976	46153785	0.06167	rs61783169	3.39	rs2991985	4.88e-02	9.08	2.4020	1044	5	lasso	0.054	8.8e-18	2.54733	0.0109	0	0.987	0	0.003	0.01	ENSG00000159592	0.180579	1
PEC.BRAIN.RNASEQ.RSID	/stornext/Bioinf/data/lab_bahlo/users/gerring.z/twas/weights//PEC.BRAIN.RNASEQ.RSID/ENSG00000177105.wgt.RDat	RHOG	11	3848208	3862213	0.01922	rs142825438	3.26	rs4910598	-8.88e-05	3.53	-1.1170	1841	1841	blup	0.0019	0.061	-2.54636	0.0109	0.739	0.255	0.004	0.001	0.001	ENSG00000177105	0.180579	1
PEC.BRAIN.RNASEQ.RSID	/stornext/Bioinf/data/lab_bahlo/users/gerring.z/twas/weights//PEC.BRAIN.RNASEQ.RSID/ENSG00000270083.wgt.RDat	RP1-257I20.14	22	42485634	42486032	0.02712	rs2157296	6.09	rs117529804	-4.30e-04	3.62	-1.058	1282	1282	blup	0.0034	0.02	-2.54538	0.0109	0.002	0	0.848	0.124	0.025	ENSG00000270083	0.180579	1
PEC.BRAIN.RNASEQ.RSID	/stornext/Bioinf/data/lab_bahlo/users/gerring.z/twas/weights//PEC.BRAIN.RNASEQ.RSID/ENSG00000099821.wgt.RDat	POLRMT	19	617223	633597	0.11868	rs62134260	-3.27	rs8107357	5.23e-02	8.88	1.77200	548	548	bslmm	0.061	3.6e-20	2.54529	0.010919	0	0.997	0	0.001	0.002	ENSG00000099821	0.180687	1
PEC.BRAIN.RNASEQ.RSID	/stornext/Bioinf/data/lab_bahlo/users/gerring.z/twas/weights//PEC.BRAIN.RNASEQ.RSID/ENSG00000121905.wgt.RDat	HPCA	1	33351595	33364042	0.05722	rs6675264	-4.14	rs528244	3.37e-02	-7.06	-2.5420	928	1	top1	0.034	1.1e-11	2.542	0.011	0	0.958	0	0.031	0.011	ENSG00000121905	0.181613	1
PEC.BRAIN.RNASEQ.RSID	/stornext/Bioinf/data/lab_bahlo/users/gerring.z/twas/weights//PEC.BRAIN.RNASEQ.RSID/ENSG00000157368.wgt.RDat	IL34	16	70613798	70694585	0.07161	rs191641560	-4.64	rs34538878	2.91e-02	-7.45	2.08400	514	3	lasso	0.034	7.8e-12	-2.54307	0.011	0	0.973	0	0.023	0.004	ENSG00000157368	0.181613	1
PEC.BRAIN.RNASEQ.RSID	/stornext/Bioinf/data/lab_bahlo/users/gerring.z/twas/weights//PEC.BRAIN.RNASEQ.RSID/ENSG00000196118.wgt.RDat	C16orf93	16	30768744	30774031	0.27084	rs184754089	-3.78	rs7204278	2.07e-01	-16.76	-2.09500	426	28	enet	0.26	4.2e-88	2.53896	0.0111	0	0.995	0	0.001	0.004	ENSG00000196118	0.182847	1
PEC.BRAIN.RNASEQ.RSID	/stornext/Bioinf/data/lab_bahlo/users/gerring.z/twas/weights//PEC.BRAIN.RNASEQ.RSID/ENSG00000173705.wgt.RDat	SUSD5	3	33191537	33260707	0.61533	rs9820364	3.37	rs6764459	1.88e-01	15.99	2.7250	1569	21	lasso	0.36	4.8e-131	2.54063	0.0111	0	0.977	0	0.005	0.018	ENSG00000173705	0.182847	1
PEC.BRAIN.RNASEQ.RSID	/stornext/Bioinf/data/lab_bahlo/users/gerring.z/twas/weights//PEC.BRAIN.RNASEQ.RSID/ENSG00000143387.wgt.RDat	CTSK	1	150768684	150780799	0.10746	rs111713798	4.25	rs61817598	4.75e-02	-8.90	-1.2000	1212	1212	blup	0.076	1.4e-24	2.53683	0.0112	0	0.981	0	0.018	0.001	ENSG00000143387	0.183245	1
PEC.BRAIN.RNASEQ.RSID	/stornext/Bioinf/data/lab_bahlo/users/gerring.z/twas/weights//PEC.BRAIN.RNASEQ.RSID/ENSG00000148985.wgt.RDat	PGAP2	11	3818954	3847601	0.03728	rs142825438	3.28	rs149486789	4.93e-03	-5.20	1.8880	1823	1823	bslmm	0.01	0.00014	-2.53556	0.0112	0.033	0.96	0	0.005	0.002	ENSG00000148985	0.183245	1
PEC.BRAIN.RNASEQ.RSID	/stornext/Bioinf/data/lab_bahlo/users/gerring.z/twas/weights//PEC.BRAIN.RNASEQ.RSID/ENSG00000266176.wgt.RDat	RP11-855A2.5	17	65989996	65992547	0.02309	rs74976757	4.58	rs4791295	-5.31e-04	-3.43	3.47300	1543	1543	blup	0.0025	0.038	-2.53681	0.0112	0.669	0.144	0.104	0.022	0.061	ENSG00000266176	0.183245	1
PEC.BRAIN.RNASEQ.RSID	/stornext/Bioinf/data/lab_bahlo/users/gerring.z/twas/weights//PEC.BRAIN.RNASEQ.RSID/ENSG00000183891.wgt.RDat	TTC32	2	20096404	20101747	0.36316	rs72787956	3.80	rs7572167	3.40e-01	21.55	-2.2920	1591	33	enet	0.36	5.7e-131	-2.53782	0.0112	0	0.984	0	0.009	0.007	ENSG00000183891	0.183245	1
PEC.BRAIN.RNASEQ.RSID	/stornext/Bioinf/data/lab_bahlo/users/gerring.z/twas/weights//PEC.BRAIN.RNASEQ.RSID/ENSG00000113361.wgt.RDat	CDH6	5	31193857	31329253	0.07939	rs4507503	-4.20	rs13166757	2.91e-02	-6.63	-2.6140	1849	16	enet	0.036	2.7e-12	2.53635	0.0112	0	0.979	0	0.007	0.013	ENSG00000113361	0.183245	1
PEC.BRAIN.RNASEQ.RSID	/stornext/Bioinf/data/lab_bahlo/users/gerring.z/twas/weights//PEC.BRAIN.RNASEQ.RSID/ENSG00000106617.wgt.RDat	PRKAG2	7	151253197	151574210	0.03517	rs7794875	4.07	rs758665	-7.46e-04	3.51	1.6130	1463	1463	bslmm	0.0007	0.17	2.53743	0.0112	0.882	0.106	0.007	0.001	0.004	ENSG00000106617	0.183245	1
PEC.BRAIN.RNASEQ.RSID	/stornext/Bioinf/data/lab_bahlo/users/gerring.z/twas/weights//PEC.BRAIN.RNASEQ.RSID/ENSG00000080854.wgt.RDat	IGSF9B	11	133778459	133826880	0.02568	rs1551182	3.50	rs2156681	5.93e-03	-4.83	-2.5340	1333	1	top1	0.0059	0.003	2.534	0.0113	0.406	0.584	0.002	0.003	0.006	ENSG00000080854	0.183844	1
PEC.BRAIN.RNASEQ.RSID	/stornext/Bioinf/data/lab_bahlo/users/gerring.z/twas/weights//PEC.BRAIN.RNASEQ.RSID/ENSG00000013503.wgt.RDat	POLR3B	12	106751436	106903976	0.08812	rs139534232	-3.26	rs143909610	4.65e-02	8.05	-2.7360	1393	1393	bslmm	0.047	1.1e-15	-2.53391	0.0113	0	0.979	0	0.002	0.018	ENSG00000013503	0.183844	1
PEC.BRAIN.RNASEQ.RSID	/stornext/Bioinf/data/lab_bahlo/users/gerring.z/twas/weights//PEC.BRAIN.RNASEQ.RSID/ENSG00000072415.wgt.RDat	MPP5	14	67707826	67802536	0.08687	rs112752231	-3.79	rs28578660	2.25e-02	-7.30	1.9540	1742	1742	bslmm	0.042	3.8e-14	-2.53209	0.0113	0	0.99	0	0.007	0.003	ENSG00000072415	0.183844	1
PEC.BRAIN.RNASEQ.RSID	/stornext/Bioinf/data/lab_bahlo/users/gerring.z/twas/weights//PEC.BRAIN.RNASEQ.RSID/ENSG00000142197.wgt.RDat	DOPEY2	21	37529080	37666572	0.18246	rs2845791	-4.26	rs35962930	0.0547	-9.82	2.463	1914	1914	bslmm	0.12	4.3e-40	-2.5326	0.0113	0	0.984	0	0.008	0.009	ENSG00000142197	0.183844	1
PEC.BRAIN.RNASEQ.RSID	/stornext/Bioinf/data/lab_bahlo/users/gerring.z/twas/weights//PEC.BRAIN.RNASEQ.RSID/ENSG00000249734.wgt.RDat	RP11-332J15.1	5	6795993	6826841	0.02274	rs115808338	-3.04	rs11959367	1.33e-02	-5.06	2.5330	1880	1	top1	0.013	1.5e-05	-2.533	0.0113	0.184	0.803	0.001	0.003	0.009	ENSG00000249734	0.183844	1
PEC.BRAIN.RNASEQ.RSID	/stornext/Bioinf/data/lab_bahlo/users/gerring.z/twas/weights//PEC.BRAIN.RNASEQ.RSID/ENSG00000081148.wgt.RDat	IMPG2	3	100941390	101039404	0.18734	rs13060373	4.35	rs494593	1.33e-01	14.09	-1.0820	1506	26	enet	0.21	4.4e-70	-2.53052	0.0114	0	0.973	0	0.026	0.001	ENSG00000081148	0.185263	1
PEC.BRAIN.RNASEQ.RSID	/stornext/Bioinf/data/lab_bahlo/users/gerring.z/twas/weights//PEC.BRAIN.RNASEQ.RSID/ENSG00000223864.wgt.RDat	NPM1P19	20	37606354	37607065	0.01153	rs6093097	-4.33	rs8118646	4.10e-03	-3.87	-1.786	1246	1246	blup	0.0048	0.007	2.52732	0.011494	0.493	0.407	0.054	0.044	0.002	ENSG00000223864	0.185846	1
PEC.BRAIN.RNASEQ.RSID	/stornext/Bioinf/data/lab_bahlo/users/gerring.z/twas/weights//PEC.BRAIN.RNASEQ.RSID/ENSG00000065135.wgt.RDat	GNAI3	1	110091233	110136975	0.07461	rs12143283	3.18	rs10857793	2.69e-02	-7.11	-2.2480	1123	14	enet	0.028	7.9e-10	2.52761	0.0115	0	0.993	0	0.003	0.005	ENSG00000065135	0.185846	1
PEC.BRAIN.RNASEQ.RSID	/stornext/Bioinf/data/lab_bahlo/users/gerring.z/twas/weights//PEC.BRAIN.RNASEQ.RSID/ENSG00000254470.wgt.RDat	AP5B1	11	65543364	65548273	0.11443	rs199899945	3.70	rs601683	7.65e-02	10.22	-2.4257	895	895	bslmm	0.077	7.4e-25	-2.52716	0.0115	0	0.99	0	0.002	0.008	ENSG00000254470	0.185846	1
PEC.BRAIN.RNASEQ.RSID	/stornext/Bioinf/data/lab_bahlo/users/gerring.z/twas/weights//PEC.BRAIN.RNASEQ.RSID/ENSG00000166896.wgt.RDat	XRCC6BP1	12	58335324	58351052	0.33975	rs1678523	-3.95	rs3751327	2.77e-01	-19.21	-2.6840	1160	5	lasso	0.31	6.5e-107	2.52667	0.0115	0	0.955	0	0.029	0.016	ENSG00000166896	0.185846	1
PEC.BRAIN.RNASEQ.RSID	/stornext/Bioinf/data/lab_bahlo/users/gerring.z/twas/weights//PEC.BRAIN.RNASEQ.RSID/ENSG00000172239.wgt.RDat	PAIP1	5	43526369	43557860	0.01369	rs58293567	2.64	rs72748188	-7.53e-04	-3.61	1.5800	1610	1610	bslmm	0.0024	0.043	-2.52696	0.0115	0.814	0.184	0.001	0	0	ENSG00000172239	0.185846	1
PEC.BRAIN.RNASEQ.RSID	/stornext/Bioinf/data/lab_bahlo/users/gerring.z/twas/weights//PEC.BRAIN.RNASEQ.RSID/ENSG00000185742.wgt.RDat	C11orf87	11	109292846	109299840	0.0341	rs11213094	-3.53	rs10890923	-6.70e-04	3.34	1.6090	1082	1082	blup	0.0059	0.003	2.52307	0.0116	0.879	0.119	0.002	0	0	ENSG00000185742	0.18663	1
PEC.BRAIN.RNASEQ.RSID	/stornext/Bioinf/data/lab_bahlo/users/gerring.z/twas/weights//PEC.BRAIN.RNASEQ.RSID/ENSG00000072858.wgt.RDat	SIDT1	3	113251143	113348425	0.55841	rs186388309	-3.40	rs62265529	2.32e-01	17.53	-2.0720	1483	21	lasso	0.32	7.3e-114	-2.52367	0.0116	0	0.994	0	0.002	0.004	ENSG00000072858	0.18663	1
PEC.BRAIN.RNASEQ.RSID	/stornext/Bioinf/data/lab_bahlo/users/gerring.z/twas/weights//PEC.BRAIN.RNASEQ.RSID/ENSG00000146263.wgt.RDat	MMS22L	6	97590037	97731093	0.18833	rs62421910	-4.28	rs71562327	8.94e-02	-12.66	-1.14000	1531	31	enet	0.15	9.9e-50	2.5241	0.0116	0	0.982	0	0.017	0.001	ENSG00000146263	0.18663	1
PEC.BRAIN.RNASEQ.RSID	/stornext/Bioinf/data/lab_bahlo/users/gerring.z/twas/weights//PEC.BRAIN.RNASEQ.RSID/ENSG00000054179.wgt.RDat	ENTPD2	9	139942550	139948497	0.0235	rs7038961	3.82	rs7869520	1.47e-02	5.07	2.5230	470	1	top1	0.015	5.9e-06	2.523	0.0116	0.181	0.808	0	0.002	0.009	ENSG00000054179	0.18663	1
PEC.BRAIN.RNASEQ.RSID	/stornext/Bioinf/data/lab_bahlo/users/gerring.z/twas/weights//PEC.BRAIN.RNASEQ.RSID/ENSG00000255408.wgt.RDat	PCDHA3	5	140180783	140391929	0.11563	rs246073	-3.52	rs73263824	4.20e-02	-6.12	1.6650	1079	1079	bslmm	0.075	3.1e-24	-2.52025	0.0117	0	0.993	0	0.004	0.002	ENSG00000255408	0.18803	1
PEC.BRAIN.RNASEQ.RSID	/stornext/Bioinf/data/lab_bahlo/users/gerring.z/twas/weights//PEC.BRAIN.RNASEQ.RSID/ENSG00000123080.wgt.RDat	CDKN2C	1	51426417	51440305	0.04529	rs114525520	3.63	rs72906810	6.66e-03	-5.92	-1.9050	1152	26	enet	0.03	1.1e-10	2.51745	0.0118	0	0.983	0	0.005	0.012	ENSG00000123080	0.189009	1
PEC.BRAIN.RNASEQ.RSID	/stornext/Bioinf/data/lab_bahlo/users/gerring.z/twas/weights//PEC.BRAIN.RNASEQ.RSID/ENSG00000173540.wgt.RDat	GMPPB	3	49754277	49761384	0.0541	rs12497569	4.49	rs62262673	2.86e-02	7.51	2.1020	706	706	blup	0.034	1.1e-11	2.51901	0.0118	0	0.943	0	0.053	0.004	ENSG00000173540	0.189009	1
PEC.BRAIN.RNASEQ.RSID	/stornext/Bioinf/data/lab_bahlo/users/gerring.z/twas/weights//PEC.BRAIN.RNASEQ.RSID/ENSG00000251632.wgt.RDat	RP11-714L20.1	4	138466885	138524584	0.14803	rs117907704	3.84	rs7439468	2.47e-02	7.36	3.0580	2246	2246	bslmm	0.073	1e-23	2.51874	0.0118	0	0.948	0	0.008	0.044	ENSG00000251632	0.189009	1
PEC.BRAIN.RNASEQ.RSID	/stornext/Bioinf/data/lab_bahlo/users/gerring.z/twas/weights//PEC.BRAIN.RNASEQ.RSID/ENSG00000130311.wgt.RDat	DDA1	19	17420327	17434110	0.02516	rs181444712	3.22	rs35945105	8.52e-04	3.95	2.36600	1901	1901	blup	0.0026	0.036	2.51723	0.011828	0.774	0.222	0.002	0.001	0.001	ENSG00000130311	0.189248	1
PEC.BRAIN.RNASEQ.RSID	/stornext/Bioinf/data/lab_bahlo/users/gerring.z/twas/weights//PEC.BRAIN.RNASEQ.RSID/ENSG00000138231.wgt.RDat	DBR1	3	137879854	137893791	0.04084	rs3856632	-4.17	rs6807551	2.68e-02	6.71	-2.5150	1016	1	top1	0.027	1.3e-09	-2.515	0.0119	0	0.981	0	0.009	0.01	ENSG00000138231	0.189904	1
PEC.BRAIN.RNASEQ.RSID	/stornext/Bioinf/data/lab_bahlo/users/gerring.z/twas/weights//PEC.BRAIN.RNASEQ.RSID/ENSG00000138777.wgt.RDat	PPA2	4	106290234	106395238	0.37875	rs2101975	-5.63	rs2264853	2.47e-01	-18.16	2.2360	1366	30	enet	0.32	3e-111	-2.51443	0.0119	0	0.067	0	0.933	0	ENSG00000138777	0.189904	1
PEC.BRAIN.RNASEQ.RSID	/stornext/Bioinf/data/lab_bahlo/users/gerring.z/twas/weights//PEC.BRAIN.RNASEQ.RSID/ENSG00000117399.wgt.RDat	CDC20	1	43824626	43828874	0.13972	rs56319043	-3.23	rs77612379	3.52e-02	8.89	2.1970	1232	6	lasso	0.09	5.5e-29	2.51134	0.012	0	0.994	0	0.003	0.003	ENSG00000117399	0.189904	1
PEC.BRAIN.RNASEQ.RSID	/stornext/Bioinf/data/lab_bahlo/users/gerring.z/twas/weights//PEC.BRAIN.RNASEQ.RSID/ENSG00000181754.wgt.RDat	AMIGO1	1	110046797	110052360	0.09614	rs12746776	-3.08	rs12741221	7.82e-02	10.32	-2.2150	1141	4	lasso	0.1	1.2e-33	-2.51098	0.012	0	0.993	0	0.002	0.005	ENSG00000181754	0.189904	1
PEC.BRAIN.RNASEQ.RSID	/stornext/Bioinf/data/lab_bahlo/users/gerring.z/twas/weights//PEC.BRAIN.RNASEQ.RSID/ENSG00000100941.wgt.RDat	PNN	14	39644387	39652422	0.05126	rs58182770	4.10	rs12895751	3.50e-02	7.11	2.6740	1527	6	lasso	0.04	1.5e-13	2.51083	0.012	0	0.967	0	0.018	0.016	ENSG00000100941	0.189904	1
PEC.BRAIN.RNASEQ.RSID	/stornext/Bioinf/data/lab_bahlo/users/gerring.z/twas/weights//PEC.BRAIN.RNASEQ.RSID/ENSG00000100058.wgt.RDat	CRYBB2P1	22	25844072	25916821	0.11598	rs185089008	-3.65	rs7292539	2.28e-02	-6.89	1.122	1679	7	lasso	0.028	7.8e-10	-2.51287	0.012	0	0.995	0	0.004	0.001	ENSG00000100058	0.189904	1
PEC.BRAIN.RNASEQ.RSID	/stornext/Bioinf/data/lab_bahlo/users/gerring.z/twas/weights//PEC.BRAIN.RNASEQ.RSID/ENSG00000124587.wgt.RDat	PEX6	6	42931608	42946958	0.52743	rs2651192	-4.44	rs10948061	5.01e-01	25.75	2.70200	1133	36	enet	0.56	9.6e-238	2.51282	0.012	0	0.942	0	0.042	0.016	ENSG00000124587	0.189904	1
PEC.BRAIN.RNASEQ.RSID	/stornext/Bioinf/data/lab_bahlo/users/gerring.z/twas/weights//PEC.BRAIN.RNASEQ.RSID/ENSG00000272950.wgt.RDat	RP11-307C18.1	7	97952165	97952742	0.09949	rs10230017	-3.34	rs6950023	8.72e-02	-10.83	2.0960	1762	1762	bslmm	0.1	3e-32	-2.51268	0.012	0	0.991	0	0.005	0.004	ENSG00000272950	0.189904	1
PEC.BRAIN.RNASEQ.RSID	/stornext/Bioinf/data/lab_bahlo/users/gerring.z/twas/weights//PEC.BRAIN.RNASEQ.RSID/ENSG00000159899.wgt.RDat	NPR2	9	35792151	35809729	0.0759	rs7022281	4.43	rs1951433	2.90e-03	-4.53	3.3650	1106	22	enet	0.013	2.5e-05	-2.51228	0.012	0.518	0.366	0.013	0.009	0.094	ENSG00000159899	0.189904	1
PEC.BRAIN.RNASEQ.RSID	/stornext/Bioinf/data/lab_bahlo/users/gerring.z/twas/weights//PEC.BRAIN.RNASEQ.RSID/ENSG00000122696.wgt.RDat	SLC25A51	9	37879400	37904350	0.0432	rs10758463	4.03	rs112039339	1.69e-02	5.16	-2.5110	1591	3	lasso	0.02	1.1e-07	-2.51096	0.012	0.023	0.937	0.001	0.032	0.008	ENSG00000122696	0.189904	1
PEC.BRAIN.RNASEQ.RSID	/stornext/Bioinf/data/lab_bahlo/users/gerring.z/twas/weights//PEC.BRAIN.RNASEQ.RSID/ENSG00000174456.wgt.RDat	C12orf76	12	110465872	110511491	0.15218	rs1971701	-3.39	rs11068857	8.16e-02	-10.58	-2.5530	1612	9	lasso	0.11	1.8e-34	2.50867	0.0121	0	0.983	0	0.003	0.014	ENSG00000174456	0.190861	1
PEC.BRAIN.RNASEQ.RSID	/stornext/Bioinf/data/lab_bahlo/users/gerring.z/twas/weights//PEC.BRAIN.RNASEQ.RSID/ENSG00000163673.wgt.RDat	DCLK3	3	36753913	36781352	0.09993	rs11129735	-3.73	rs9882879	3.12e-02	-7.44	2.2270	1495	9	lasso	0.076	9.4e-25	-2.50968	0.0121	0	0.981	0	0.004	0.015	ENSG00000163673	0.190861	1
PEC.BRAIN.RNASEQ.RSID	/stornext/Bioinf/data/lab_bahlo/users/gerring.z/twas/weights//PEC.BRAIN.RNASEQ.RSID/ENSG00000188315.wgt.RDat	C3orf62	3	49306035	49315342	0.02639	rs12497569	4.49	rs56318350	2.60e-02	-6.71	2.5080	587	1	top1	0.026	2.3e-09	-2.508	0.0121	0	0.931	0	0.059	0.01	ENSG00000188315	0.190861	1
PEC.BRAIN.RNASEQ.RSID	/stornext/Bioinf/data/lab_bahlo/users/gerring.z/twas/weights//PEC.BRAIN.RNASEQ.RSID/ENSG00000269930.wgt.RDat	RP11-932O9.9	15	30909161	30909952	0.45997	rs62038931	3.72	rs1872092	2.33e-01	-17.60	1.70900	618	31	enet	0.29	2.5e-99	-2.5065	0.0122	0	0.993	0	0.005	0.002	ENSG00000269930	0.191813	1
PEC.BRAIN.RNASEQ.RSID	/stornext/Bioinf/data/lab_bahlo/users/gerring.z/twas/weights//PEC.BRAIN.RNASEQ.RSID/ENSG00000103249.wgt.RDat	CLCN7	16	1494935	1525581	0.05876	rs1657097	-3.77	rs34719423	2.37e-02	-5.81	2.15400	1942	3	lasso	0.024	1e-08	-2.50595	0.0122	0.002	0.969	0	0.025	0.004	ENSG00000103249	0.191813	1
PEC.BRAIN.RNASEQ.RSID	/stornext/Bioinf/data/lab_bahlo/users/gerring.z/twas/weights//PEC.BRAIN.RNASEQ.RSID/ENSG00000115446.wgt.RDat	UNC50	2	99225042	99234978	0.02345	rs11684612	-3.39	rs72823796	1.14e-02	-5.75	2.7360	1258	3	lasso	0.013	2.2e-05	-2.50668	0.0122	0.001	0.972	0	0.004	0.022	ENSG00000115446	0.191813	1
PEC.BRAIN.RNASEQ.RSID	/stornext/Bioinf/data/lab_bahlo/users/gerring.z/twas/weights//PEC.BRAIN.RNASEQ.RSID/ENSG00000117305.wgt.RDat	HMGCL	1	24128375	24165110	0.20693	rs80326571	-3.67	rs11591205	1.31e-01	13.82	-2.4690	1091	6	lasso	0.17	5.8e-56	-2.50475	0.0123	0	0.99	0	0.002	0.008	ENSG00000117305	0.192549	1
PEC.BRAIN.RNASEQ.RSID	/stornext/Bioinf/data/lab_bahlo/users/gerring.z/twas/weights//PEC.BRAIN.RNASEQ.RSID/ENSG00000081019.wgt.RDat	RSBN1	1	114304454	114355098	0.06217	rs10858019	-4.29	rs1217232	2.64e-02	-7.31	-3.9830	1065	18	enet	0.04	1.2e-13	2.50325	0.0123	0	0.38	0	0.042	0.578	ENSG00000081019	0.192549	1
PEC.BRAIN.RNASEQ.RSID	/stornext/Bioinf/data/lab_bahlo/users/gerring.z/twas/weights//PEC.BRAIN.RNASEQ.RSID/ENSG00000272962.wgt.RDat	SLC5A3	21	35445870	35478561	0.03036	rs74666904	-4.14	rs113439507	0.00385	-3.86	0.164	1234	1234	bslmm	0.004	0.012	-2.50315	0.0123	0.845	0.148	0.006	0.001	0	ENSG00000272962	0.192549	1
PEC.BRAIN.RNASEQ.RSID	/stornext/Bioinf/data/lab_bahlo/users/gerring.z/twas/weights//PEC.BRAIN.RNASEQ.RSID/ENSG00000272130.wgt.RDat	RP11-360I2.1	5	21569864	21570154	0.04613	rs148758739	5.24	rs13175332	5.40e-02	8.95	1.7210	1116	3	lasso	0.059	1.8e-19	2.50482	0.0123	0	0.695	0	0.303	0.002	ENSG00000272130	0.192549	1
PEC.BRAIN.RNASEQ.RSID	/stornext/Bioinf/data/lab_bahlo/users/gerring.z/twas/weights//PEC.BRAIN.RNASEQ.RSID/ENSG00000105771.wgt.RDat	SMG9	19	44235301	44259142	0.06303	rs6509113	3.95	rs16976747	4.30e-02	7.85	2.50200	1527	1	top1	0.043	1.6e-14	2.502	0.012349	0	0.984	0	0.006	0.01	ENSG00000105771	0.192659	1
PEC.BRAIN.RNASEQ.RSID	/stornext/Bioinf/data/lab_bahlo/users/gerring.z/twas/weights//PEC.BRAIN.RNASEQ.RSID/ENSG00000032444.wgt.RDat	PNPLA6	19	7598890	7626650	0.06181	rs28377676	-4.04	rs539887	5.52e-02	-8.81	-2.50100	1830	1	top1	0.055	3.1e-18	2.501	0.012384	0	0.982	0	0.008	0.01	ENSG00000032444	0.192659	1
PEC.BRAIN.RNASEQ.RSID	/stornext/Bioinf/data/lab_bahlo/users/gerring.z/twas/weights//PEC.BRAIN.RNASEQ.RSID/ENSG00000148798.wgt.RDat	INA	10	105036920	105050108	0.1559	rs7909286	6.92	rs11191641	1.33e-01	14.29	2.98600	1209	18	enet	0.17	1.2e-56	2.49947	0.0124	0	0	0	1	0	ENSG00000148798	0.192659	1
PEC.BRAIN.RNASEQ.RSID	/stornext/Bioinf/data/lab_bahlo/users/gerring.z/twas/weights//PEC.BRAIN.RNASEQ.RSID/ENSG00000255670.wgt.RDat	RP11-253I19.3	12	12638287	12644515	0.04916	rs7980482	-4.17	rs11831188	2.82e-03	4.65	-2.0680	1442	1442	blup	0.0099	0.00017	-2.5017	0.0124	0.269	0.692	0.004	0.01	0.025	ENSG00000255670	0.192659	1
PEC.BRAIN.RNASEQ.RSID	/stornext/Bioinf/data/lab_bahlo/users/gerring.z/twas/weights//PEC.BRAIN.RNASEQ.RSID/ENSG00000229427.wgt.RDat	ANKRD26P4	13	31885426	31887058	0.0299	rs146444398	3.91	rs111764795	-7.23e-04	3.61	0.856	1431	5	lasso	0.0028	0.031	2.49975	0.0124	0.818	0.178	0.003	0.001	0.001	ENSG00000229427	0.192659	1
PEC.BRAIN.RNASEQ.RSID	/stornext/Bioinf/data/lab_bahlo/users/gerring.z/twas/weights//PEC.BRAIN.RNASEQ.RSID/ENSG00000115596.wgt.RDat	WNT6	2	219724544	219738955	0.01563	rs6730783	-3.33	rs12463759	2.76e-03	-3.69	-2.4930	806	2	lasso	0.0036	0.017	2.49965	0.0124	0.856	0.141	0.002	0	0.001	ENSG00000115596	0.192659	1
PEC.BRAIN.RNASEQ.RSID	/stornext/Bioinf/data/lab_bahlo/users/gerring.z/twas/weights//PEC.BRAIN.RNASEQ.RSID/ENSG00000272189.wgt.RDat	RP3-325F22.5	6	136871799	136873692	0.13812	rs181735995	-4.09	rs3799473	1.38e-01	13.84	-2.55200	706	10	enet	0.15	2.2e-48	-2.49986	0.0124	0	0.985	0	0.004	0.011	ENSG00000272189	0.192659	1
PEC.BRAIN.RNASEQ.RSID	/stornext/Bioinf/data/lab_bahlo/users/gerring.z/twas/weights//PEC.BRAIN.RNASEQ.RSID/ENSG00000130303.wgt.RDat	BST2	19	17513748	17516457	0.21751	rs181444712	3.22	rs11882366	1.95e-02	-7.19	-2.25000	1933	6	lasso	0.037	1.4e-12	2.50008	0.012417	0	0.992	0	0.003	0.005	ENSG00000130303	0.192716	1
PEC.BRAIN.RNASEQ.RSID	/stornext/Bioinf/data/lab_bahlo/users/gerring.z/twas/weights//PEC.BRAIN.RNASEQ.RSID/ENSG00000226266.wgt.RDat	AC009961.3	2	160527219	160568946	0.02478	rs146688850	3.17	rs72959457	8.92e-03	4.58	2.4970	1865	1	top1	0.0089	0.00035	2.497	0.0125	0.666	0.328	0.002	0.001	0.003	ENSG00000226266	0.19359	1
PEC.BRAIN.RNASEQ.RSID	/stornext/Bioinf/data/lab_bahlo/users/gerring.z/twas/weights//PEC.BRAIN.RNASEQ.RSID/ENSG00000113719.wgt.RDat	ERGIC1	5	172261278	172379688	0.04019	rs534217812	3.81	rs13187960	1.33e-02	5.51	-2.4970	1711	1	top1	0.013	1.5e-05	-2.497	0.0125	0.022	0.965	0	0.003	0.01	ENSG00000113719	0.19359	1
PEC.BRAIN.RNASEQ.RSID	/stornext/Bioinf/data/lab_bahlo/users/gerring.z/twas/weights//PEC.BRAIN.RNASEQ.RSID/ENSG00000136709.wgt.RDat	WDR33	2	128458596	128568761	0.0155	rs62158418	4.13	rs7590200	-6.81e-04	-3.59	1.2980	1665	1665	bslmm	0.0032	0.022	-2.49483	0.0126	0.838	0.135	0.012	0.002	0.013	ENSG00000136709	0.194197	1
PEC.BRAIN.RNASEQ.RSID	/stornext/Bioinf/data/lab_bahlo/users/gerring.z/twas/weights//PEC.BRAIN.RNASEQ.RSID/ENSG00000178149.wgt.RDat	DALRD3	3	49052921	49059726	0.05009	rs12497569	4.49	rs6795025	4.60e-02	-8.34	2.7220	524	26	enet	0.051	5.9e-17	-2.49378	0.0126	0	0.858	0	0.052	0.09	ENSG00000178149	0.194197	1
PEC.BRAIN.RNASEQ.RSID	/stornext/Bioinf/data/lab_bahlo/users/gerring.z/twas/weights//PEC.BRAIN.RNASEQ.RSID/ENSG00000175287.wgt.RDat	PHYHD1	9	131683174	131704320	0.3141	rs9696811	4.71	rs9299324	1.52e-01	-14.36	2.8890	954	11	lasso	0.16	1.1e-50	-2.49557	0.0126	0	0.517	0	0.467	0.016	ENSG00000175287	0.194197	1
PEC.BRAIN.RNASEQ.RSID	/stornext/Bioinf/data/lab_bahlo/users/gerring.z/twas/weights//PEC.BRAIN.RNASEQ.RSID/ENSG00000130304.wgt.RDat	SLC27A1	19	17579578	17616977	0.11792	rs181444712	3.22	rs2007677	8.68e-02	-10.95	2.46300	1961	13	enet	0.088	1.8e-28	-2.49467	0.012607	0	0.988	0	0.003	0.009	ENSG00000130304	0.194197	1
PEC.BRAIN.RNASEQ.RSID	/stornext/Bioinf/data/lab_bahlo/users/gerring.z/twas/weights//PEC.BRAIN.RNASEQ.RSID/ENSG00000124172.wgt.RDat	ATP5E	20	57600522	57607437	0.02443	rs35894986	-2.94	rs143148179	3.01e-02	7.74	2.428	1102	1102	bslmm	0.035	5.7e-12	2.49464	0.012609	0	0.99	0	0.001	0.009	ENSG00000124172	0.194197	1
PEC.BRAIN.RNASEQ.RSID	/stornext/Bioinf/data/lab_bahlo/users/gerring.z/twas/weights//PEC.BRAIN.RNASEQ.RSID/ENSG00000134815.wgt.RDat	DHX34	19	47852538	47885961	0.11899	rs698702	-3.34	rs2547385	3.20e-02	8.21	-1.91000	1240	19	enet	0.091	2.2e-29	-2.49348	0.01265	0	0.995	0	0.003	0.003	ENSG00000134815	0.194197	1
PEC.BRAIN.RNASEQ.RSID	/stornext/Bioinf/data/lab_bahlo/users/gerring.z/twas/weights//PEC.BRAIN.RNASEQ.RSID/ENSG00000213290.wgt.RDat	PGK1P2	19	12670385	12671919	0.07569	rs8108316	3.52	rs10412588	5.32e-02	8.58	-2.49300	1125	1	top1	0.053	1.3e-17	-2.493	0.012667	0	0.986	0	0.004	0.01	ENSG00000213290	0.194197	1
PEC.BRAIN.RNASEQ.RSID	/stornext/Bioinf/data/lab_bahlo/users/gerring.z/twas/weights//PEC.BRAIN.RNASEQ.RSID/ENSG00000221926.wgt.RDat	TRIM16	17	15531274	15587625	0.09105	rs1972503	3.50	rs498213	1.44e-02	-4.73	-2.13700	1104	1104	blup	0.018	5.3e-07	2.49161	0.0127	0.242	0.75	0.001	0.004	0.002	ENSG00000221926	0.194197	1
PEC.BRAIN.RNASEQ.RSID	/stornext/Bioinf/data/lab_bahlo/users/gerring.z/twas/weights//PEC.BRAIN.RNASEQ.RSID/ENSG00000100335.wgt.RDat	MIEF1	22	39895437	39914137	0.05383	rs714008	5.17	rs4894	2.20e-02	7.17	2.560	1141	3	lasso	0.036	1.8e-12	2.49219	0.0127	0	0.765	0	0.224	0.011	ENSG00000100335	0.194197	1
PEC.BRAIN.RNASEQ.RSID	/stornext/Bioinf/data/lab_bahlo/users/gerring.z/twas/weights//PEC.BRAIN.RNASEQ.RSID/ENSG00000100393.wgt.RDat	EP300	22	41487790	41576081	0.03957	rs147997002	4.91	rs5751062	1.25e-02	5.22	2.447	1080	1080	bslmm	0.015	4.2e-06	2.49232	0.0127	0.012	0.823	0.002	0.15	0.013	ENSG00000100393	0.194197	1
PEC.BRAIN.RNASEQ.RSID	/stornext/Bioinf/data/lab_bahlo/users/gerring.z/twas/weights//PEC.BRAIN.RNASEQ.RSID/ENSG00000075651.wgt.RDat	PLD1	3	171318195	171528740	0.20051	rs55875765	3.83	rs75046289	1.09e-01	12.39	2.6530	1586	53	enet	0.17	1.9e-56	2.49255	0.0127	0	0.962	0	0.014	0.025	ENSG00000075651	0.194197	1
PEC.BRAIN.RNASEQ.RSID	/stornext/Bioinf/data/lab_bahlo/users/gerring.z/twas/weights//PEC.BRAIN.RNASEQ.RSID/ENSG00000260273.wgt.RDat	RP11-425D10.10	6	109703998	109704869	0.05724	rs2066278	3.46	rs1960325	3.36e-02	7.72	2.96100	1565	1565	blup	0.042	3.8e-14	2.49154	0.0127	0	0.967	0	0.005	0.028	ENSG00000260273	0.194197	1
PEC.BRAIN.RNASEQ.RSID	/stornext/Bioinf/data/lab_bahlo/users/gerring.z/twas/weights//PEC.BRAIN.RNASEQ.RSID/ENSG00000214941.wgt.RDat	ZSWIM7	17	15879874	15903031	0.58286	rs21180	3.58	rs1860643	6.08e-01	28.33	2.59600	1033	26	enet	0.63	4.1e-285	2.48988	0.0128	0	0.98	0	0.008	0.013	ENSG00000214941	0.194587	1
PEC.BRAIN.RNASEQ.RSID	/stornext/Bioinf/data/lab_bahlo/users/gerring.z/twas/weights//PEC.BRAIN.RNASEQ.RSID/ENSG00000265399.wgt.RDat	RP13-270P17.2	18	3190395	3247275	0.0381	rs949305	3.46	rs1056088	2.46e-02	-6.16	2.490	1861	1	lasso	0.028	4.7e-10	-2.49	0.0128	0	0.99	0	0.003	0.006	ENSG00000265399	0.194587	1
PEC.BRAIN.RNASEQ.RSID	/stornext/Bioinf/data/lab_bahlo/users/gerring.z/twas/weights//PEC.BRAIN.RNASEQ.RSID/ENSG00000177034.wgt.RDat	MTX3	5	79275584	79287082	0.03984	rs62363726	4.86	rs76766140	9.47e-03	-4.98	2.7630	1440	4	lasso	0.0096	0.00022	-2.49042	0.0128	0.128	0.667	0.03	0.156	0.019	ENSG00000177034	0.194587	1
PEC.BRAIN.RNASEQ.RSID	/stornext/Bioinf/data/lab_bahlo/users/gerring.z/twas/weights//PEC.BRAIN.RNASEQ.RSID/ENSG00000204767.wgt.RDat	FAM196B	5	169291268	169407744	0.09162	rs72842510	4.59	rs11740625	3.19e-03	-5.31	1.3970	1721	22	enet	0.031	8.7e-11	-2.48927	0.0128	0.013	0.91	0.001	0.068	0.008	ENSG00000204767	0.194587	1
PEC.BRAIN.RNASEQ.RSID	/stornext/Bioinf/data/lab_bahlo/users/gerring.z/twas/weights//PEC.BRAIN.RNASEQ.RSID/ENSG00000270332.wgt.RDat	RP11-82L2.1	9	106842305	106855354	0.0612	rs10820585	-4.25	rs7848961	3.45e-02	-7.87	-2.7990	1900	1900	bslmm	0.042	4.2e-14	2.48817	0.0128	0	0.946	0	0.039	0.015	ENSG00000270332	0.194587	1
PEC.BRAIN.RNASEQ.RSID	/stornext/Bioinf/data/lab_bahlo/users/gerring.z/twas/weights//PEC.BRAIN.RNASEQ.RSID/ENSG00000108107.wgt.RDat	RPL28	19	55896713	55914612	0.12349	rs12974850	3.81	rs34796965	3.39e-02	-6.93	-0.88700	1258	1258	bslmm	0.055	3.4e-18	2.48784	0.012852	0	0.994	0	0.005	0.001	ENSG00000108107	0.194587	1
PEC.BRAIN.RNASEQ.RSID	/stornext/Bioinf/data/lab_bahlo/users/gerring.z/twas/weights//PEC.BRAIN.RNASEQ.RSID/ENSG00000039068.wgt.RDat	CDH1	16	68771128	68869451	0.08359	rs184148598	3.00	rs9925923	1.02e-01	11.83	-2.48600	1352	1	top1	0.1	5.5e-33	-2.486	0.0129	0	0.987	0	0.003	0.01	ENSG00000039068	0.194587	1
PEC.BRAIN.RNASEQ.RSID	/stornext/Bioinf/data/lab_bahlo/users/gerring.z/twas/weights//PEC.BRAIN.RNASEQ.RSID/ENSG00000268573.wgt.RDat	RP11-158H5.7	18	32860831	32870165	0.0421	rs1790526	-3.88	rs7244784	1.24e-02	-6.41	1.764	1117	1117	blup	0.028	7.4e-10	-2.48527	0.0129	0	0.986	0	0.013	0.002	ENSG00000268573	0.194587	1
PEC.BRAIN.RNASEQ.RSID	/stornext/Bioinf/data/lab_bahlo/users/gerring.z/twas/weights//PEC.BRAIN.RNASEQ.RSID/ENSG00000251485.wgt.RDat	AC068134.10	2	233207826	233208613	0.04088	rs12694909	3.15	rs75782436	1.60e-02	5.56	-2.4870	1482	1	top1	0.016	2.3e-06	-2.487	0.0129	0.017	0.971	0	0.002	0.01	ENSG00000251485	0.194587	1
PEC.BRAIN.RNASEQ.RSID	/stornext/Bioinf/data/lab_bahlo/users/gerring.z/twas/weights//PEC.BRAIN.RNASEQ.RSID/ENSG00000081154.wgt.RDat	PCNP	3	101292939	101313281	0.02923	rs62280732	4.36	rs6779153	7.87e-03	-5.41	-1.0170	1408	1408	bslmm	0.013	2.2e-05	2.48639	0.0129	0.007	0.937	0	0.048	0.007	ENSG00000081154	0.194587	1
PEC.BRAIN.RNASEQ.RSID	/stornext/Bioinf/data/lab_bahlo/users/gerring.z/twas/weights//PEC.BRAIN.RNASEQ.RSID/ENSG00000171109.wgt.RDat	MFN1	3	179065480	179112719	0.23107	rs34161332	4.09	rs12632708	9.99e-02	-12.25	2.1030	1233	10	lasso	0.19	4.1e-63	-2.48707	0.0129	0	0.987	0	0.009	0.004	ENSG00000171109	0.194587	1
PEC.BRAIN.RNASEQ.RSID	/stornext/Bioinf/data/lab_bahlo/users/gerring.z/twas/weights//PEC.BRAIN.RNASEQ.RSID/ENSG00000163959.wgt.RDat	SLC51A	3	195938358	195970049	0.08678	rs73219654	4.45	rs58954032	6.61e-02	-9.48	2.4370	1655	1655	bslmm	0.069	2.2e-22	-2.48664	0.0129	0	0.917	0	0.075	0.007	ENSG00000163959	0.194587	1
PEC.BRAIN.RNASEQ.RSID	/stornext/Bioinf/data/lab_bahlo/users/gerring.z/twas/weights//PEC.BRAIN.RNASEQ.RSID/ENSG00000184845.wgt.RDat	DRD1	5	174867042	174871211	0.19354	rs145867765	4.24	rs1847608	3.15e-02	6.66	3.1310	1248	1248	bslmm	0.077	3.8e-25	2.48631	0.0129	0	0.925	0	0.009	0.066	ENSG00000184845	0.194587	1
PEC.BRAIN.RNASEQ.RSID	/stornext/Bioinf/data/lab_bahlo/users/gerring.z/twas/weights//PEC.BRAIN.RNASEQ.RSID/ENSG00000143740.wgt.RDat	SNAP47	1	227916240	227968927	0.33318	rs12565871	-3.96	rs6696944	2.24e-01	-17.63	-2.3990	1702	50	enet	0.26	8.7e-87	2.48485	0.013	0	0.972	0	0.022	0.007	ENSG00000143740	0.195283	1
PEC.BRAIN.RNASEQ.RSID	/stornext/Bioinf/data/lab_bahlo/users/gerring.z/twas/weights//PEC.BRAIN.RNASEQ.RSID/ENSG00000126804.wgt.RDat	ZBTB1	14	64970430	65000408	0.11903	rs111987639	-3.46	rs1453008	1.98e-02	7.71	-1.4840	1339	23	enet	0.086	5.8e-28	-2.48493	0.013	0	0.976	0	0.003	0.021	ENSG00000126804	0.195283	1
PEC.BRAIN.RNASEQ.RSID	/stornext/Bioinf/data/lab_bahlo/users/gerring.z/twas/weights//PEC.BRAIN.RNASEQ.RSID/ENSG00000189134.wgt.RDat	NKAPL	6	28227098	28228736	0.02766	rs34676049	-8.62	rs112863641	0.008266	4.31	2.483	613	1	top1	0.0083	0.00055	2.483	0.013	0	0	0.854	0.13	0.015	ENSG00000189134	0.195283	1
PEC.BRAIN.RNASEQ.RSID	/stornext/Bioinf/data/lab_bahlo/users/gerring.z/twas/weights//PEC.BRAIN.RNASEQ.RSID/ENSG00000227855.wgt.RDat	AC007276.5	7	29689843	29782210	0.03681	rs12700976	3.09	rs1728604	6.30e-03	-4.92	-1.4970	1674	16	enet	0.0083	0.00052	2.48415	0.013	0.175	0.821	0	0.002	0.002	ENSG00000227855	0.195283	1
PEC.BRAIN.RNASEQ.RSID	/stornext/Bioinf/data/lab_bahlo/users/gerring.z/twas/weights//PEC.BRAIN.RNASEQ.RSID/ENSG00000016391.wgt.RDat	CHDH	3	53846362	53880417	0.10498	rs139134068	4.33	rs58687029	2.10e-02	7.10	-0.0260	1253	20	enet	0.047	1.4e-15	2.47981	0.0131	0	0.974	0	0.022	0.004	ENSG00000016391	0.196175	1
PEC.BRAIN.RNASEQ.RSID	/stornext/Bioinf/data/lab_bahlo/users/gerring.z/twas/weights//PEC.BRAIN.RNASEQ.RSID/ENSG00000109758.wgt.RDat	HGFAC	4	3443614	3451211	0.14214	rs28548185	-4.48	rs4690013	4.82e-02	8.98	2.8470	1359	8	enet	0.077	4.3e-25	2.48056	0.0131	0	0.911	0	0.071	0.018	ENSG00000109758	0.196175	1
PEC.BRAIN.RNASEQ.RSID	/stornext/Bioinf/data/lab_bahlo/users/gerring.z/twas/weights//PEC.BRAIN.RNASEQ.RSID/ENSG00000250387.wgt.RDat	RP11-136K7.2	5	70647682	70742169	0.11565	rs62362218	3.41	rs7379152	3.39e-02	6.77	-0.5881	807	807	bslmm	0.051	6.5e-17	2.48127	0.0131	0	0.998	0	0.001	0.001	ENSG00000250387	0.196175	1
PEC.BRAIN.RNASEQ.RSID	/stornext/Bioinf/data/lab_bahlo/users/gerring.z/twas/weights//PEC.BRAIN.RNASEQ.RSID/ENSG00000234156.wgt.RDat	RP11-64P14.7	9	125372194	125401964	0.0544	rs75272457	-3.04	rs4837970	3.62e-02	-7.20	-2.4790	1220	1	top1	0.036	1.9e-12	2.479	0.0132	0	0.989	0	0.001	0.01	ENSG00000234156	0.197469	1
PEC.BRAIN.RNASEQ.RSID	/stornext/Bioinf/data/lab_bahlo/users/gerring.z/twas/weights//PEC.BRAIN.RNASEQ.RSID/ENSG00000043514.wgt.RDat	TRIT1	1	40306723	40349183	0.48659	rs75426349	-3.70	rs12136268	3.47e-01	-21.51	-2.4580	1374	1374	bslmm	0.41	1.7e-154	2.47491	0.0133	0	0.986	0	0.005	0.009	ENSG00000043514	0.197943	1
PEC.BRAIN.RNASEQ.RSID	/stornext/Bioinf/data/lab_bahlo/users/gerring.z/twas/weights//PEC.BRAIN.RNASEQ.RSID/ENSG00000079332.wgt.RDat	SAR1A	10	71907045	71930279	0.24302	rs3969945	4.23	rs2394643	1.83e-01	15.93	-1.82700	1834	20	enet	0.21	3.9e-69	-2.47644	0.0133	0	0.966	0	0.031	0.003	ENSG00000079332	0.197943	1
PEC.BRAIN.RNASEQ.RSID	/stornext/Bioinf/data/lab_bahlo/users/gerring.z/twas/weights//PEC.BRAIN.RNASEQ.RSID/ENSG00000184009.wgt.RDat	ACTG1	17	79476997	79490873	0.20497	rs11652589	4.29	rs75215738	1.49e-01	-14.52	2.54900	1747	1747	bslmm	0.16	4.5e-51	-2.47462	0.0133	0	0.974	0	0.014	0.012	ENSG00000184009	0.197943	1
PEC.BRAIN.RNASEQ.RSID	/stornext/Bioinf/data/lab_bahlo/users/gerring.z/twas/weights//PEC.BRAIN.RNASEQ.RSID/ENSG00000170396.wgt.RDat	ZNF804A	2	185463093	185804219	0.08979	rs182285045	-4.37	rs13025111	2.12e-02	6.73	1.9420	1856	10	lasso	0.039	2.9e-13	2.47636	0.0133	0	0.979	0	0.017	0.004	ENSG00000170396	0.197943	1
PEC.BRAIN.RNASEQ.RSID	/stornext/Bioinf/data/lab_bahlo/users/gerring.z/twas/weights//PEC.BRAIN.RNASEQ.RSID/ENSG00000181788.wgt.RDat	SIAH2	3	150458914	150481264	0.03338	rs1549829	3.66	rs75942495	2.03e-03	-4.37	-2.2840	1175	1175	bslmm	0.0027	0.033	2.47557	0.0133	0.347	0.642	0.002	0.003	0.006	ENSG00000181788	0.197943	1
PEC.BRAIN.RNASEQ.RSID	/stornext/Bioinf/data/lab_bahlo/users/gerring.z/twas/weights//PEC.BRAIN.RNASEQ.RSID/ENSG00000134198.wgt.RDat	TSPAN2	1	115590632	115632121	0.11855	rs12021674	3.95	rs7536564	5.35e-02	-9.24	-1.9940	1501	17	enet	0.098	1.1e-31	2.47425	0.0134	0	0.991	0	0.005	0.003	ENSG00000134198	0.198211	1
PEC.BRAIN.RNASEQ.RSID	/stornext/Bioinf/data/lab_bahlo/users/gerring.z/twas/weights//PEC.BRAIN.RNASEQ.RSID/ENSG00000116750.wgt.RDat	UCHL5	1	192981380	193029237	0.02045	rs79126398	-3.68	rs34961778	8.67e-03	-4.87	1.1770	1422	3	enet	0.013	2e-05	-2.47271	0.0134	0.109	0.886	0	0.003	0.001	ENSG00000116750	0.198211	1
PEC.BRAIN.RNASEQ.RSID	/stornext/Bioinf/data/lab_bahlo/users/gerring.z/twas/weights//PEC.BRAIN.RNASEQ.RSID/ENSG00000166275.wgt.RDat	C10orf32	10	104613980	104624718	0.4835	rs7909286	6.92	rs12775431	5.21e-01	-25.86	2.89700	1237	32	enet	0.56	1.8e-236	-2.47181	0.0134	0	0	0	1	0	ENSG00000166275	0.198211	1
PEC.BRAIN.RNASEQ.RSID	/stornext/Bioinf/data/lab_bahlo/users/gerring.z/twas/weights//PEC.BRAIN.RNASEQ.RSID/ENSG00000166888.wgt.RDat	STAT6	12	57489191	57525922	0.28297	rs61539289	-4.52	rs73338505	1.12e-01	12.32	-2.7450	796	25	enet	0.17	4.5e-55	-2.47327	0.0134	0	0.791	0	0.193	0.015	ENSG00000166888	0.198211	1
PEC.BRAIN.RNASEQ.RSID	/stornext/Bioinf/data/lab_bahlo/users/gerring.z/twas/weights//PEC.BRAIN.RNASEQ.RSID/ENSG00000075188.wgt.RDat	NUP37	12	102467967	102513902	0.02173	rs75884744	-4.78	rs140686082	9.05e-03	4.84	2.4720	1504	1	lasso	0.012	3.6e-05	2.472	0.0134	0.027	0.844	0.004	0.12	0.005	ENSG00000075188	0.198211	1
PEC.BRAIN.RNASEQ.RSID	/stornext/Bioinf/data/lab_bahlo/users/gerring.z/twas/weights//PEC.BRAIN.RNASEQ.RSID/ENSG00000272620.wgt.RDat	AFAP1-AS1	4	7755817	7780655	0.19606	rs73206593	-3.61	rs1859236	1.10e-01	12.11	2.0300	2238	2	lasso	0.16	2.7e-53	2.47209	0.0134	0	0.992	0	0.005	0.004	ENSG00000272620	0.198211	1
PEC.BRAIN.RNASEQ.RSID	/stornext/Bioinf/data/lab_bahlo/users/gerring.z/twas/weights//PEC.BRAIN.RNASEQ.RSID/ENSG00000197599.wgt.RDat	CCDC154	16	1484384	1494557	0.10921	rs1657097	-3.77	rs4984836	7.97e-02	11.34	2.53700	1936	9	lasso	0.11	2.4e-34	2.46913	0.0135	0	0.967	0	0.025	0.007	ENSG00000197599	0.19908	1
PEC.BRAIN.RNASEQ.RSID	/stornext/Bioinf/data/lab_bahlo/users/gerring.z/twas/weights//PEC.BRAIN.RNASEQ.RSID/ENSG00000184068.wgt.RDat	SREBF2-AS1	22	42227219	42230669	0.02132	rs2157296	6.09	rs62239561	1.52e-02	4.51	2.470	1136	1	top1	0.015	4.2e-06	2.47	0.0135	0.002	0.001	0.722	0.263	0.013	ENSG00000184068	0.19908	1
PEC.BRAIN.RNASEQ.RSID	/stornext/Bioinf/data/lab_bahlo/users/gerring.z/twas/weights//PEC.BRAIN.RNASEQ.RSID/ENSG00000144791.wgt.RDat	LIMD1	3	45596886	45727830	0.22909	rs71325073	3.54	rs111245683	8.06e-02	10.68	2.5970	1821	1821	bslmm	0.13	2.1e-41	2.46911	0.0135	0	0.982	0	0.004	0.014	ENSG00000144791	0.19908	1
PEC.BRAIN.RNASEQ.RSID	/stornext/Bioinf/data/lab_bahlo/users/gerring.z/twas/weights//PEC.BRAIN.RNASEQ.RSID/ENSG00000086015.wgt.RDat	MAST2	1	46252659	46501796	0.04638	rs61783169	3.39	rs1612092	1.70e-02	6.38	2.2990	1278	1278	blup	0.029	2.4e-10	2.46739	0.0136	0	0.989	0	0.004	0.008	ENSG00000086015	0.199742	1
PEC.BRAIN.RNASEQ.RSID	/stornext/Bioinf/data/lab_bahlo/users/gerring.z/twas/weights//PEC.BRAIN.RNASEQ.RSID/ENSG00000182698.wgt.RDat	RESP18	2	220192131	220197899	0.5075	rs6730783	-3.33	rs6436136	3.11e-01	-20.33	-2.8030	930	930	bslmm	0.39	1.6e-145	2.46894	0.0136	0	0.975	0	0.003	0.022	ENSG00000182698	0.199742	1
PEC.BRAIN.RNASEQ.RSID	/stornext/Bioinf/data/lab_bahlo/users/gerring.z/twas/weights//PEC.BRAIN.RNASEQ.RSID/ENSG00000170571.wgt.RDat	EMB	5	49692026	49739082	0.14081	rs6881519	5.01	rs511188	1.65e-01	15.36	2.9060	1277	1277	blup	0.18	1.1e-59	2.46747	0.0136	0	0.397	0	0.585	0.018	ENSG00000170571	0.199742	1
PEC.BRAIN.RNASEQ.RSID	/stornext/Bioinf/data/lab_bahlo/users/gerring.z/twas/weights//PEC.BRAIN.RNASEQ.RSID/ENSG00000180537.wgt.RDat	RNF182	6	13924677	13980533	0.15743	rs1928638	-3.62	rs280187	1.02e-01	11.65	-1.54600	1133	1133	blup	0.11	1.2e-35	-2.46765	0.0136	0	0.995	0	0.004	0.002	ENSG00000180537	0.199742	1
PEC.BRAIN.RNASEQ.RSID	/stornext/Bioinf/data/lab_bahlo/users/gerring.z/twas/weights//PEC.BRAIN.RNASEQ.RSID/ENSG00000135519.wgt.RDat	KCNH3	12	49932940	49952091	0.03246	rs12810436	-3.20	rs11169164	-6.92e-04	-3.50	1.0420	1002	1002	blup	0.0075	0.00098	-2.46555	0.0137	0.882	0.117	0.001	0	0	ENSG00000135519	0.200819	1
PEC.BRAIN.RNASEQ.RSID	/stornext/Bioinf/data/lab_bahlo/users/gerring.z/twas/weights//PEC.BRAIN.RNASEQ.RSID/ENSG00000125510.wgt.RDat	OPRL1	20	62711526	62731996	0.0353	rs11908339	-4.13	rs58269830	1.50e-02	-5.37	2.465	1103	1	top1	0.015	4.6e-06	-2.465	0.013701	0.046	0.935	0	0.01	0.009	ENSG00000125510	0.200819	1
PEC.BRAIN.RNASEQ.RSID	/stornext/Bioinf/data/lab_bahlo/users/gerring.z/twas/weights//PEC.BRAIN.RNASEQ.RSID/ENSG00000142549.wgt.RDat	IGLON5	19	51815102	51833608	0.07262	rs1710379	3.68	rs7246422	3.23e-02	7.24	2.38800	1690	2	lasso	0.034	6.3e-12	2.46373	0.01375	0	0.988	0	0.004	0.008	ENSG00000142549	0.201333	1
PEC.BRAIN.RNASEQ.RSID	/stornext/Bioinf/data/lab_bahlo/users/gerring.z/twas/weights//PEC.BRAIN.RNASEQ.RSID/ENSG00000103342.wgt.RDat	GSPT1	16	11961985	12009939	0.07635	rs62022854	4.01	rs116936417	2.54e-03	4.49	0.79800	1958	30	enet	0.032	3.9e-11	-2.46362	0.0138	0.504	0.486	0.005	0.004	0.001	ENSG00000103342	0.201455	1
PEC.BRAIN.RNASEQ.RSID	/stornext/Bioinf/data/lab_bahlo/users/gerring.z/twas/weights//PEC.BRAIN.RNASEQ.RSID/ENSG00000013810.wgt.RDat	TACC3	4	1723227	1746898	0.16861	rs150435733	-3.47	rs812251	1.19e-01	-12.94	2.4480	1538	20	enet	0.13	1.7e-42	-2.46324	0.0138	0	0.99	0	0.002	0.008	ENSG00000013810	0.201455	1
PEC.BRAIN.RNASEQ.RSID	/stornext/Bioinf/data/lab_bahlo/users/gerring.z/twas/weights//PEC.BRAIN.RNASEQ.RSID/ENSG00000171889.wgt.RDat	MIR31HG	9	21455641	21559668	0.0216	rs4977940	-3.21	rs10811555	-3.44e-04	3.30	-1.0950	1538	1538	bslmm	0.0022	0.048	-2.46134	0.0138	0.903	0.093	0.003	0	0	ENSG00000171889	0.201455	1
PEC.BRAIN.RNASEQ.RSID	/stornext/Bioinf/data/lab_bahlo/users/gerring.z/twas/weights//PEC.BRAIN.RNASEQ.RSID/ENSG00000089248.wgt.RDat	ERP29	12	112451120	112461255	0.02981	rs597808	7.10	rs114948768	1.27e-02	5.32	-2.4600	613	1	top1	0.013	2.4e-05	-2.46	0.0139	0	0	0.059	0.94	0.001	ENSG00000089248	0.201898	1
PEC.BRAIN.RNASEQ.RSID	/stornext/Bioinf/data/lab_bahlo/users/gerring.z/twas/weights//PEC.BRAIN.RNASEQ.RSID/ENSG00000226695.wgt.RDat	ANKRD20A10P	13	25324795	25326309	0.1101	rs148950254	-3.75	rs7329667	4.96e-02	7.75	1.081	2095	2095	bslmm	0.083	7.6e-27	2.4601	0.0139	0	0.993	0	0.006	0.001	ENSG00000226695	0.201898	1
PEC.BRAIN.RNASEQ.RSID	/stornext/Bioinf/data/lab_bahlo/users/gerring.z/twas/weights//PEC.BRAIN.RNASEQ.RSID/ENSG00000174405.wgt.RDat	LIG4	13	108859787	108870716	0.31	rs8001228	-3.37	rs1475740	7.85e-02	-10.41	2.372	1700	70	enet	0.14	2.5e-46	-2.46031	0.0139	0	0.99	0	0.002	0.007	ENSG00000174405	0.201898	1
PEC.BRAIN.RNASEQ.RSID	/stornext/Bioinf/data/lab_bahlo/users/gerring.z/twas/weights//PEC.BRAIN.RNASEQ.RSID/ENSG00000103187.wgt.RDat	COTL1	16	84599200	84651683	0.06067	rs28674526	-3.33	rs11639935	1.26e-02	-5.12	-2.46000	2376	1	top1	0.013	2.6e-05	2.46	0.0139	0.147	0.841	0.001	0.003	0.008	ENSG00000103187	0.201898	1
PEC.BRAIN.RNASEQ.RSID	/stornext/Bioinf/data/lab_bahlo/users/gerring.z/twas/weights//PEC.BRAIN.RNASEQ.RSID/ENSG00000108278.wgt.RDat	ZNHIT3	17	34842473	34855154	0.03157	rs7219910	-3.72	rs6607326	8.21e-04	-4.38	1.33600	889	889	bslmm	0.089	6.7e-29	-2.46059	0.0139	0.577	0.417	0.001	0.001	0.004	ENSG00000108278	0.201898	1
PEC.BRAIN.RNASEQ.RSID	/stornext/Bioinf/data/lab_bahlo/users/gerring.z/twas/weights//PEC.BRAIN.RNASEQ.RSID/ENSG00000159339.wgt.RDat	PADI4	1	17634690	17690499	0.59568	rs507167	3.72	rs35210719	4.71e-01	24.98	-2.6280	1623	52	enet	0.52	3.4e-212	-2.45799	0.014	0	0.983	0	0.002	0.015	ENSG00000159339	0.202337	1
PEC.BRAIN.RNASEQ.RSID	/stornext/Bioinf/data/lab_bahlo/users/gerring.z/twas/weights//PEC.BRAIN.RNASEQ.RSID/ENSG00000122025.wgt.RDat	FLT3	13	28577411	28674729	0.3391	rs76435345	-5.26	rs12427992	3.66e-01	22.09	-2.152	1753	14	lasso	0.41	2.3e-154	-2.45738	0.014	0	0.383	0	0.616	0.002	ENSG00000122025	0.202337	1
PEC.BRAIN.RNASEQ.RSID	/stornext/Bioinf/data/lab_bahlo/users/gerring.z/twas/weights//PEC.BRAIN.RNASEQ.RSID/ENSG00000162073.wgt.RDat	PAQR4	16	3019246	3023490	0.12335	rs6501152	-4.06	rs11552907	8.24e-02	-9.50	-1.72700	1107	2	lasso	0.1	1.5e-32	2.45685	0.014	0	0.983	0	0.015	0.002	ENSG00000162073	0.202337	1
PEC.BRAIN.RNASEQ.RSID	/stornext/Bioinf/data/lab_bahlo/users/gerring.z/twas/weights//PEC.BRAIN.RNASEQ.RSID/ENSG00000244184.wgt.RDat	RP11-314A20.2	17	4607525	4608824	0.03588	rs74878697	3.31	rs28662192	1.66e-02	5.18	2.27300	1398	11	enet	0.017	1.5e-06	2.45691	0.014	0.025	0.965	0	0.003	0.007	ENSG00000244184	0.202337	1
PEC.BRAIN.RNASEQ.RSID	/stornext/Bioinf/data/lab_bahlo/users/gerring.z/twas/weights//PEC.BRAIN.RNASEQ.RSID/ENSG00000159199.wgt.RDat	ATP5G1	17	46970127	46973233	0.23525	rs9897131	-4.21	rs67174000	8.62e-02	-11.27	2.14700	1368	44	enet	0.15	6.1e-48	-2.45646	0.014	0	0.939	0	0.057	0.004	ENSG00000159199	0.202337	1
PEC.BRAIN.RNASEQ.RSID	/stornext/Bioinf/data/lab_bahlo/users/gerring.z/twas/weights//PEC.BRAIN.RNASEQ.RSID/ENSG00000149311.wgt.RDat	ATM	11	108093211	108239829	0.07657	rs183503195	3.57	rs6589008	5.27e-02	8.96	2.4090	1426	1426	blup	0.054	7.7e-18	2.45482	0.0141	0	0.989	0	0.004	0.007	ENSG00000149311	0.202973	1
PEC.BRAIN.RNASEQ.RSID	/stornext/Bioinf/data/lab_bahlo/users/gerring.z/twas/weights//PEC.BRAIN.RNASEQ.RSID/ENSG00000184828.wgt.RDat	ZBTB7C	18	45553044	45937123	0.0715	rs62086518	-3.94	rs12958520	2.36e-02	5.86	2.064	1788	1788	bslmm	0.028	6.7e-10	2.4554	0.0141	0.001	0.984	0	0.011	0.004	ENSG00000184828	0.202973	1
PEC.BRAIN.RNASEQ.RSID	/stornext/Bioinf/data/lab_bahlo/users/gerring.z/twas/weights//PEC.BRAIN.RNASEQ.RSID/ENSG00000100249.wgt.RDat	C22orf31	22	29454660	29457832	0.03841	rs36100499	4.50	rs4823008	2.12e-02	-6.15	2.455	1276	1	top1	0.021	6.5e-08	-2.455	0.0141	0.001	0.909	0	0.082	0.008	ENSG00000100249	0.202973	1
PEC.BRAIN.RNASEQ.RSID	/stornext/Bioinf/data/lab_bahlo/users/gerring.z/twas/weights//PEC.BRAIN.RNASEQ.RSID/ENSG00000231007.wgt.RDat	CDC20P1	9	89626567	89628066	0.1872	rs28465058	3.48	rs7043328	1.30e-01	13.35	-1.7250	1550	14	lasso	0.17	3.7e-54	-2.45473	0.0141	0	0.995	0	0.003	0.002	ENSG00000231007	0.202973	1
PEC.BRAIN.RNASEQ.RSID	/stornext/Bioinf/data/lab_bahlo/users/gerring.z/twas/weights//PEC.BRAIN.RNASEQ.RSID/ENSG00000077522.wgt.RDat	ACTN2	1	236849754	236927931	0.19606	rs115522294	4.32	rs10082092	1.29e-02	-6.48	-3.2990	1882	1882	bslmm	0.042	3e-14	2.45133	0.0142	0	0.91	0	0.013	0.078	ENSG00000077522	0.203402	1
PEC.BRAIN.RNASEQ.RSID	/stornext/Bioinf/data/lab_bahlo/users/gerring.z/twas/weights//PEC.BRAIN.RNASEQ.RSID/ENSG00000166833.wgt.RDat	NAV2	11	19372271	20143144	0.1632	rs139336639	-3.90	rs4757877	4.47e-02	8.27	-2.0230	2485	5	lasso	0.056	2e-18	-2.45308	0.0142	0	0.991	0	0.005	0.004	ENSG00000166833	0.203402	1
PEC.BRAIN.RNASEQ.RSID	/stornext/Bioinf/data/lab_bahlo/users/gerring.z/twas/weights//PEC.BRAIN.RNASEQ.RSID/ENSG00000188511.wgt.RDat	C22orf34	22	49808176	50051190	0.08009	rs6009347	-4.72	rs5769712	3.87e-02	-8.54	-2.529	2899	7	enet	0.044	7.5e-15	2.45137	0.0142	0	0.929	0	0.062	0.01	ENSG00000188511	0.203402	1
PEC.BRAIN.RNASEQ.RSID	/stornext/Bioinf/data/lab_bahlo/users/gerring.z/twas/weights//PEC.BRAIN.RNASEQ.RSID/ENSG00000078070.wgt.RDat	MCCC1	3	182733006	182833863	0.29173	rs4859151	3.18	rs1056565	1.82e-01	-15.59	3.0720	1366	51	enet	0.23	4.2e-78	-2.45325	0.0142	0	0.948	0	0.005	0.048	ENSG00000078070	0.203402	1
PEC.BRAIN.RNASEQ.RSID	/stornext/Bioinf/data/lab_bahlo/users/gerring.z/twas/weights//PEC.BRAIN.RNASEQ.RSID/ENSG00000248283.wgt.RDat	RP11-473D24.1	4	42563474	42564442	0.01418	rs13135695	-3.37	rs12644383	1.90e-03	3.81	-1.5070	1879	6	lasso	0.0064	0.0021	-2.45222	0.0142	0.715	0.28	0.002	0.001	0.002	ENSG00000248283	0.203402	1
PEC.BRAIN.RNASEQ.RSID	/stornext/Bioinf/data/lab_bahlo/users/gerring.z/twas/weights//PEC.BRAIN.RNASEQ.RSID/ENSG00000260236.wgt.RDat	RP11-708J19.1	3	47420579	47422489	0.0203	rs6768879	3.72	rs13079098	1.18e-02	-5.58	2.5070	468	468	blup	0.012	3.3e-05	-2.44728	0.0144	0.002	0.959	0	0.007	0.031	ENSG00000260236	0.20586	1
PEC.BRAIN.RNASEQ.RSID	/stornext/Bioinf/data/lab_bahlo/users/gerring.z/twas/weights//PEC.BRAIN.RNASEQ.RSID/ENSG00000146729.wgt.RDat	GBAS	7	56019486	56067874	0.36249	rs816213	-4.40	rs4948104	1.71e-01	15.78	3.1790	2255	34	enet	0.33	4.4e-116	2.44734	0.0144	0	0.714	0	0.245	0.041	ENSG00000146729	0.20586	1
PEC.BRAIN.RNASEQ.RSID	/stornext/Bioinf/data/lab_bahlo/users/gerring.z/twas/weights//PEC.BRAIN.RNASEQ.RSID/ENSG00000075975.wgt.RDat	MKRN2	3	12598513	12625212	0.20067	rs7639513	5.03	rs113760078	1.19e-01	12.62	3.1570	1417	1417	bslmm	0.15	8.1e-50	2.44268	0.0146	0	0.618	0	0.33	0.052	ENSG00000075975	0.2083	1
PEC.BRAIN.RNASEQ.RSID	/stornext/Bioinf/data/lab_bahlo/users/gerring.z/twas/weights//PEC.BRAIN.RNASEQ.RSID/ENSG00000135069.wgt.RDat	PSAT1	9	80912059	80945009	0.0522	rs7029092	-4.20	rs7874282	3.27e-02	7.11	2.4410	1393	1	top1	0.033	2.2e-11	2.441	0.0146	0	0.985	0	0.006	0.009	ENSG00000135069	0.2083	1
PEC.BRAIN.RNASEQ.RSID	/stornext/Bioinf/data/lab_bahlo/users/gerring.z/twas/weights//PEC.BRAIN.RNASEQ.RSID/ENSG00000213967.wgt.RDat	ZNF726	19	24097678	24127961	0.25181	rs111634984	-3.72	rs3764587	1.91e-01	-15.93	-2.39800	1849	61	enet	0.21	1.2e-69	2.44027	0.014676	0	0.973	0	0.019	0.008	ENSG00000213967	0.2083	1
PEC.BRAIN.RNASEQ.RSID	/stornext/Bioinf/data/lab_bahlo/users/gerring.z/twas/weights//PEC.BRAIN.RNASEQ.RSID/ENSG00000243660.wgt.RDat	ZNF487	10	43932282	43991517	0.16009	rs2484674	-4.15	rs11238519	5.66e-02	8.31	1.88500	2186	2186	bslmm	0.076	8.5e-25	2.44057	0.0147	0	0.977	0	0.02	0.002	ENSG00000243660	0.2083	1
PEC.BRAIN.RNASEQ.RSID	/stornext/Bioinf/data/lab_bahlo/users/gerring.z/twas/weights//PEC.BRAIN.RNASEQ.RSID/ENSG00000253719.wgt.RDat	ATXN7L3B	12	74931551	74935223	0.51313	rs2641470	3.59	rs17113748	3.63e-01	-21.93	2.5680	1567	88	enet	0.44	5.8e-166	-2.43893	0.0147	0	0.982	0	0.005	0.012	ENSG00000253719	0.2083	1
PEC.BRAIN.RNASEQ.RSID	/stornext/Bioinf/data/lab_bahlo/users/gerring.z/twas/weights//PEC.BRAIN.RNASEQ.RSID/ENSG00000183458.wgt.RDat	RP11-958N24.1	16	15005408	15029565	0.15929	rs566861873	-3.35	rs6498523	4.15e-02	7.08	-0.23800	368	32	enet	0.065	2.4e-21	-2.44085	0.0147	0	0.996	0	0.001	0.003	ENSG00000183458	0.2083	1
PEC.BRAIN.RNASEQ.RSID	/stornext/Bioinf/data/lab_bahlo/users/gerring.z/twas/weights//PEC.BRAIN.RNASEQ.RSID/ENSG00000103111.wgt.RDat	MON1B	16	77224732	77236302	0.24748	rs61267588	-3.73	rs8398	8.10e-02	11.32	-3.52000	2202	2202	bslmm	0.17	3.4e-56	-2.4394	0.0147	0	0.814	0	0.006	0.18	ENSG00000103111	0.2083	1
PEC.BRAIN.RNASEQ.RSID	/stornext/Bioinf/data/lab_bahlo/users/gerring.z/twas/weights//PEC.BRAIN.RNASEQ.RSID/ENSG00000115561.wgt.RDat	CHMP3	2	86730554	86948245	0.15339	rs10209625	3.65	rs10432704	1.44e-01	-13.86	-2.8280	1174	18	enet	0.15	2.3e-47	2.43997	0.0147	0	0.965	0	0.01	0.025	ENSG00000115561	0.2083	1
PEC.BRAIN.RNASEQ.RSID	/stornext/Bioinf/data/lab_bahlo/users/gerring.z/twas/weights//PEC.BRAIN.RNASEQ.RSID/ENSG00000146085.wgt.RDat	MUT	6	49398073	49430904	0.14954	rs4715133	-2.90	rs2501965	1.09e-01	12.14	-2.40500	1482	12	lasso	0.13	5.8e-42	-2.4392	0.0147	0	0.99	0	0.002	0.008	ENSG00000146085	0.2083	1
PEC.BRAIN.RNASEQ.RSID	/stornext/Bioinf/data/lab_bahlo/users/gerring.z/twas/weights//PEC.BRAIN.RNASEQ.RSID/ENSG00000235098.wgt.RDat	ANKRD65	1	1353800	1357149	0.50545	rs148754856	4.05	rs4970372	2.73e-01	-19.39	2.3050	422	48	enet	0.34	2.7e-123	-2.43802	0.0148	0	0.989	0	0.005	0.006	ENSG00000235098	0.209104	1
PEC.BRAIN.RNASEQ.RSID	/stornext/Bioinf/data/lab_bahlo/users/gerring.z/twas/weights//PEC.BRAIN.RNASEQ.RSID/ENSG00000214940.wgt.RDat	NPIPA8	16	18411799	18441131	0.04355	rs76853196	-4.25	rs147205739	2.92e-02	6.43	-2.45200	714	714	bslmm	0.031	8.8e-11	-2.43837	0.0148	0	0.977	0	0.013	0.009	ENSG00000214940	0.209104	1
PEC.BRAIN.RNASEQ.RSID	/stornext/Bioinf/data/lab_bahlo/users/gerring.z/twas/weights//PEC.BRAIN.RNASEQ.RSID/ENSG00000187514.wgt.RDat	PTMA	2	232571605	232578251	0.05238	rs4290643	4.67	rs116433305	9.68e-03	-4.74	1.3140	1390	8	enet	0.019	3.3e-07	-2.43769	0.0148	0.188	0.781	0.006	0.023	0.002	ENSG00000187514	0.209104	1
PEC.BRAIN.RNASEQ.RSID	/stornext/Bioinf/data/lab_bahlo/users/gerring.z/twas/weights//PEC.BRAIN.RNASEQ.RSID/ENSG00000170458.wgt.RDat	CD14	5	140011313	140013286	0.08582	rs246073	-3.52	rs2563317	6.26e-02	9.67	2.2080	805	3	lasso	0.066	2e-21	2.43451	0.0149	0	0.99	0	0.004	0.006	ENSG00000170458	0.210107	1
PEC.BRAIN.RNASEQ.RSID	/stornext/Bioinf/data/lab_bahlo/users/gerring.z/twas/weights//PEC.BRAIN.RNASEQ.RSID/ENSG00000113119.wgt.RDat	TMCO6	5	140019012	140024993	0.01886	rs246073	-3.52	rs2337224	4.63e-03	-4.98	-1.3530	820	820	blup	0.0074	0.00099	2.43407	0.0149	0.067	0.923	0	0.004	0.006	ENSG00000113119	0.210107	1
PEC.BRAIN.RNASEQ.RSID	/stornext/Bioinf/data/lab_bahlo/users/gerring.z/twas/weights//PEC.BRAIN.RNASEQ.RSID/ENSG00000226245.wgt.RDat	ZNF32-AS1	10	44139320	44140495	0.0216	rs2484674	-4.15	rs1870633	1.12e-02	-3.54	-2.43300	2136	1	top1	0.011	6.6e-05	2.433	0.015	0.943	0.044	0.013	0.001	0	ENSG00000226245	0.210494	1
PEC.BRAIN.RNASEQ.RSID	/stornext/Bioinf/data/lab_bahlo/users/gerring.z/twas/weights//PEC.BRAIN.RNASEQ.RSID/ENSG00000183955.wgt.RDat	SETD8	12	123868320	123893905	0.05196	rs117060930	-3.59	rs67624109	2.22e-02	-6.36	0.8480	1328	1328	blup	0.032	2.6e-11	-2.43306	0.015	0	0.993	0	0.006	0.001	ENSG00000183955	0.210494	1
PEC.BRAIN.RNASEQ.RSID	/stornext/Bioinf/data/lab_bahlo/users/gerring.z/twas/weights//PEC.BRAIN.RNASEQ.RSID/ENSG00000141140.wgt.RDat	MYO19	17	34851477	34899284	0.05543	rs7219910	-3.72	rs11263770	2.19e-02	5.96	-2.39800	891	891	bslmm	0.06	8e-20	-2.43297	0.015	0.001	0.987	0	0.002	0.011	ENSG00000141140	0.210494	1
PEC.BRAIN.RNASEQ.RSID	/stornext/Bioinf/data/lab_bahlo/users/gerring.z/twas/weights//PEC.BRAIN.RNASEQ.RSID/ENSG00000267246.wgt.RDat	RP11-798G7.7	17	43627147	43636104	0.05927	rs55893711	-2.48	rs55893711	9.92e-02	11.69	-2.48500	476	14	lasso	0.1	7.8e-33	-2.43135	0.015	0	0.991	0	0.001	0.008	ENSG00000267246	0.210494	1
PEC.BRAIN.RNASEQ.RSID	/stornext/Bioinf/data/lab_bahlo/users/gerring.z/twas/weights//PEC.BRAIN.RNASEQ.RSID/ENSG00000260633.wgt.RDat	RP11-375I20.6	3	134066130	134068075	0.21415	rs62272414	3.26	rs4974497	1.30e-01	13.25	2.4320	1306	1	top1	0.13	4.4e-42	2.432	0.015	0	0.989	0	0.002	0.009	ENSG00000260633	0.210494	1
PEC.BRAIN.RNASEQ.RSID	/stornext/Bioinf/data/lab_bahlo/users/gerring.z/twas/weights//PEC.BRAIN.RNASEQ.RSID/ENSG00000249709.wgt.RDat	ZNF564	19	12636184	12662356	0.14459	rs8108316	3.52	rs4804197	2.34e-02	7.55	-3.02000	1153	48	enet	0.069	1.8e-22	-2.43013	0.015094	0	0.959	0	0.004	0.037	ENSG00000249709	0.211488	1
PEC.BRAIN.RNASEQ.RSID	/stornext/Bioinf/data/lab_bahlo/users/gerring.z/twas/weights//PEC.BRAIN.RNASEQ.RSID/ENSG00000092841.wgt.RDat	MYL6	12	56551945	56557280	0.01687	rs2933234	-4.10	rs191583058	2.44e-03	-5.36	-1.9894	612	9	enet	0.0069	0.0015	2.42881	0.0151	0.041	0.951	0	0.005	0.003	ENSG00000092841	0.211488	1
PEC.BRAIN.RNASEQ.RSID	/stornext/Bioinf/data/lab_bahlo/users/gerring.z/twas/weights//PEC.BRAIN.RNASEQ.RSID/ENSG00000130158.wgt.RDat	DOCK6	19	11309971	11373157	0.03077	rs12460706	-4.50	rs35878749	-2.78e-04	-3.84	-2.47600	1520	12	enet	0.0033	0.021	2.42788	0.015187	0.745	0.177	0.061	0.014	0.003	ENSG00000130158	0.212273	1
PEC.BRAIN.RNASEQ.RSID	/stornext/Bioinf/data/lab_bahlo/users/gerring.z/twas/weights//PEC.BRAIN.RNASEQ.RSID/ENSG00000162585.wgt.RDat	C1orf86	1	2115903	2144159	0.06473	rs11260617	-3.46	rs262668	2.82e-02	7.20	-2.5010	1073	13	enet	0.051	4.6e-17	-2.42751	0.0152	0	0.986	0	0.004	0.01	ENSG00000162585	0.212273	1
PEC.BRAIN.RNASEQ.RSID	/stornext/Bioinf/data/lab_bahlo/users/gerring.z/twas/weights//PEC.BRAIN.RNASEQ.RSID/ENSG00000272779.wgt.RDat	AC245060.4	22	22657589	22664766	0.39103	rs11089977	3.26	rs6001700	1.53e-01	-14.68	1.891	1248	45	enet	0.28	5.1e-98	-2.42644	0.0152	0	0.996	0	0.001	0.003	ENSG00000272779	0.212273	1
PEC.BRAIN.RNASEQ.RSID	/stornext/Bioinf/data/lab_bahlo/users/gerring.z/twas/weights//PEC.BRAIN.RNASEQ.RSID/ENSG00000122390.wgt.RDat	NAA60	16	3493611	3536963	0.01886	rs117678112	4.14	rs3843728	-7.57e-04	-3.27	1.52800	1296	1296	bslmm	-0.0004	0.49	-2.42602	0.0153	0.897	0.068	0.032	0.002	0.001	ENSG00000122390	0.212441	1
PEC.BRAIN.RNASEQ.RSID	/stornext/Bioinf/data/lab_bahlo/users/gerring.z/twas/weights//PEC.BRAIN.RNASEQ.RSID/ENSG00000108349.wgt.RDat	CASC3	17	38296571	38328436	0.1915	rs7405733	-3.76	rs113041992	1.32e-02	-5.80	-0.13000	1023	72	enet	0.064	6.4e-21	-2.42436	0.0153	0.002	0.994	0	0.004	0	ENSG00000108349	0.212441	1
PEC.BRAIN.RNASEQ.RSID	/stornext/Bioinf/data/lab_bahlo/users/gerring.z/twas/weights//PEC.BRAIN.RNASEQ.RSID/ENSG00000099991.wgt.RDat	CABIN1	22	24407642	24574596	0.17558	rs131423	2.92	rs5751765	4.75e-02	-8.41	1.353	1409	74	enet	0.073	1.1e-23	-2.42494	0.0153	0	0.991	0	0.001	0.008	ENSG00000099991	0.212441	1
PEC.BRAIN.RNASEQ.RSID	/stornext/Bioinf/data/lab_bahlo/users/gerring.z/twas/weights//PEC.BRAIN.RNASEQ.RSID/ENSG00000174776.wgt.RDat	WDR49	3	167196472	167371771	0.08845	rs149208042	2.82	rs9860307	4.05e-02	-8.38	-1.6640	1724	45	enet	0.056	1.6e-18	2.4242	0.0153	0	0.996	0	0.002	0.002	ENSG00000174776	0.212441	1
PEC.BRAIN.RNASEQ.RSID	/stornext/Bioinf/data/lab_bahlo/users/gerring.z/twas/weights//PEC.BRAIN.RNASEQ.RSID/ENSG00000232233.wgt.RDat	RP11-573D15.2	3	186528669	186543310	0.08694	rs35477316	-3.66	rs34174285	2.15e-02	6.38	-1.7560	1405	1405	bslmm	0.032	3.3e-11	-2.42463	0.0153	0	0.992	0	0.006	0.002	ENSG00000232233	0.212441	1
PEC.BRAIN.RNASEQ.RSID	/stornext/Bioinf/data/lab_bahlo/users/gerring.z/twas/weights//PEC.BRAIN.RNASEQ.RSID/ENSG00000168830.wgt.RDat	HTR1E	6	87647024	87726349	0.02573	rs34707213	-3.85	rs1068107	6.96e-04	4.16	1.65100	1765	1765	blup	0.0088	0.00037	2.42507	0.0153	0.365	0.603	0.009	0.014	0.009	ENSG00000168830	0.212441	1
PEC.BRAIN.RNASEQ.RSID	/stornext/Bioinf/data/lab_bahlo/users/gerring.z/twas/weights//PEC.BRAIN.RNASEQ.RSID/ENSG00000103245.wgt.RDat	NARFL	16	779753	791329	0.18002	rs9929652	-4.59	rs12051048	1.06e-01	12.31	-2.20800	1285	3	lasso	0.11	1.3e-35	-2.42238	0.0154	0	0.891	0	0.103	0.006	ENSG00000103245	0.212811	1
PEC.BRAIN.RNASEQ.RSID	/stornext/Bioinf/data/lab_bahlo/users/gerring.z/twas/weights//PEC.BRAIN.RNASEQ.RSID/ENSG00000177200.wgt.RDat	CHD9	16	53088945	53363062	0.05931	rs185870225	-3.60	rs62049818	3.82e-02	7.62	-1.56300	1846	1846	bslmm	0.042	3.1e-14	-2.42301	0.0154	0	0.995	0	0.003	0.002	ENSG00000177200	0.212811	1
PEC.BRAIN.RNASEQ.RSID	/stornext/Bioinf/data/lab_bahlo/users/gerring.z/twas/weights//PEC.BRAIN.RNASEQ.RSID/ENSG00000237862.wgt.RDat	RP1-63G5.7	22	37748230	37750879	0.06942	rs183445021	3.44	rs739190	4.13e-02	-7.52	-2.365	1373	4	lasso	0.048	5.4e-16	2.42214	0.0154	0	0.99	0	0.002	0.007	ENSG00000237862	0.212811	1
PEC.BRAIN.RNASEQ.RSID	/stornext/Bioinf/data/lab_bahlo/users/gerring.z/twas/weights//PEC.BRAIN.RNASEQ.RSID/ENSG00000175766.wgt.RDat	EIF4E1B	5	176057683	176073642	0.07946	rs11749483	-3.39	rs11134989	1.39e-02	-5.38	0.7180	1270	20	enet	0.02	1.7e-07	-2.42231	0.0154	0.024	0.972	0	0.004	0.001	ENSG00000175766	0.212811	1
PEC.BRAIN.RNASEQ.RSID	/stornext/Bioinf/data/lab_bahlo/users/gerring.z/twas/weights//PEC.BRAIN.RNASEQ.RSID/ENSG00000151917.wgt.RDat	BEND6	6	56819773	56892140	0.4308	rs1901382	-3.93	rs12154043	4.27e-01	-23.90	-2.09900	830	22	enet	0.46	1.4e-176	2.42254	0.0154	0	0.983	0	0.013	0.004	ENSG00000151917	0.212811	1
PEC.BRAIN.RNASEQ.RSID	/stornext/Bioinf/data/lab_bahlo/users/gerring.z/twas/weights//PEC.BRAIN.RNASEQ.RSID/ENSG00000060566.wgt.RDat	CREB3L3	19	4153598	4173051	0.08145	rs142535559	3.12	rs112576939	2.06e-02	-5.49	1.92700	1186	1186	bslmm	0.035	4.5e-12	-2.42213	0.01543	0.024	0.971	0	0.002	0.003	ENSG00000060566	0.212916	1
PEC.BRAIN.RNASEQ.RSID	/stornext/Bioinf/data/lab_bahlo/users/gerring.z/twas/weights//PEC.BRAIN.RNASEQ.RSID/ENSG00000267799.wgt.RDat	CTC-478M6.1	19	29281719	29283778	0.12815	rs35566009	-3.57	rs12979418	7.14e-02	-9.84	-2.94700	2243	34	enet	0.1	2.2e-33	2.42195	0.015437	0	0.971	0	0.005	0.024	ENSG00000267799	0.212916	1
PEC.BRAIN.RNASEQ.RSID	/stornext/Bioinf/data/lab_bahlo/users/gerring.z/twas/weights//PEC.BRAIN.RNASEQ.RSID/ENSG00000270172.wgt.RDat	RP5-1024G6.8	1	53708036	53710212	0.0336	rs2950262	4.50	rs6588473	7.08e-03	4.60	2.4170	1520	1	top1	0.0071	0.0013	2.417	0.0156	0.613	0.332	0.034	0.018	0.003	ENSG00000270172	0.214552	1
PEC.BRAIN.RNASEQ.RSID	/stornext/Bioinf/data/lab_bahlo/users/gerring.z/twas/weights//PEC.BRAIN.RNASEQ.RSID/ENSG00000173991.wgt.RDat	TCAP	17	37820440	37822808	0.04494	rs116950586	-4.20	rs73294088	7.55e-03	-5.07	1.33800	1045	1045	bslmm	0.0096	0.00021	-2.41848	0.0156	0.014	0.974	0	0.011	0.002	ENSG00000173991	0.214552	1
PEC.BRAIN.RNASEQ.RSID	/stornext/Bioinf/data/lab_bahlo/users/gerring.z/twas/weights//PEC.BRAIN.RNASEQ.RSID/ENSG00000138071.wgt.RDat	ACTR2	2	65454887	65498387	0.27033	rs113627276	-3.11	rs12560	2.45e-01	-18.10	-2.4100	1616	4	lasso	0.25	2.1e-85	2.41828	0.0156	0	0.99	0	0.002	0.008	ENSG00000138071	0.214552	1
PEC.BRAIN.RNASEQ.RSID	/stornext/Bioinf/data/lab_bahlo/users/gerring.z/twas/weights//PEC.BRAIN.RNASEQ.RSID/ENSG00000189339.wgt.RDat	SLC35E2B	1	1590990	1624234	0.09965	rs148754856	4.05	rs78368772	1.61e-02	5.21	1.7510	616	19	enet	0.041	6.4e-14	2.41587	0.0157	0.032	0.96	0	0.006	0.002	ENSG00000189339	0.214908	1
PEC.BRAIN.RNASEQ.RSID	/stornext/Bioinf/data/lab_bahlo/users/gerring.z/twas/weights//PEC.BRAIN.RNASEQ.RSID/ENSG00000256269.wgt.RDat	HMBS	11	118955576	118964259	0.13829	rs117439502	3.47	rs7938944	5.43e-02	8.76	-2.5670	1180	37	enet	0.073	9e-24	-2.41681	0.0157	0	0.986	0	0.002	0.012	ENSG00000256269	0.214908	1
PEC.BRAIN.RNASEQ.RSID	/stornext/Bioinf/data/lab_bahlo/users/gerring.z/twas/weights//PEC.BRAIN.RNASEQ.RSID/ENSG00000070495.wgt.RDat	JMJD6	17	74708919	74722866	0.03673	rs35949251	-3.63	rs2286588	1.09e-02	-5.57	-2.91100	1814	3	lasso	0.014	1.3e-05	2.41624	0.0157	0.004	0.958	0	0.005	0.033	ENSG00000070495	0.214908	1
PEC.BRAIN.RNASEQ.RSID	/stornext/Bioinf/data/lab_bahlo/users/gerring.z/twas/weights//PEC.BRAIN.RNASEQ.RSID/ENSG00000164707.wgt.RDat	SLC13A4	7	135365985	135414006	0.02992	rs74533892	-3.09	rs12707239	8.27e-06	4.02	1.4440	1704	1704	bslmm	0.0035	0.018	2.41552	0.0157	0.539	0.458	0.001	0.001	0.001	ENSG00000164707	0.214908	1
PEC.BRAIN.RNASEQ.RSID	/stornext/Bioinf/data/lab_bahlo/users/gerring.z/twas/weights//PEC.BRAIN.RNASEQ.RSID/ENSG00000119401.wgt.RDat	TRIM32	9	119449581	119463579	0.0958	rs933082	-3.42	rs28458412	1.11e-02	5.88	-0.3440	1279	1279	blup	0.035	4.3e-12	-2.41577	0.0157	0.001	0.997	0	0.002	0	ENSG00000119401	0.214908	1
PEC.BRAIN.RNASEQ.RSID	/stornext/Bioinf/data/lab_bahlo/users/gerring.z/twas/weights//PEC.BRAIN.RNASEQ.RSID/ENSG00000228816.wgt.RDat	AK3P5	10	33233409	33233927	0.01572	rs147795039	3.91	rs184202365	5.20e-04	3.63	3.21443	1962	3	lasso	0.0023	0.044	2.41413	0.0158	0.753	0.241	0.004	0.001	0.001	ENSG00000228816	0.215869	1
PEC.BRAIN.RNASEQ.RSID	/stornext/Bioinf/data/lab_bahlo/users/gerring.z/twas/weights//PEC.BRAIN.RNASEQ.RSID/ENSG00000001631.wgt.RDat	KRIT1	7	91828283	91875480	0.06126	rs62467847	3.26	rs34040612	2.73e-02	-6.85	0.6990	783	783	blup	0.042	2.3e-14	-2.41342	0.0158	0	0.996	0	0.003	0.001	ENSG00000001631	0.215869	1
PEC.BRAIN.RNASEQ.RSID	/stornext/Bioinf/data/lab_bahlo/users/gerring.z/twas/weights//PEC.BRAIN.RNASEQ.RSID/ENSG00000127616.wgt.RDat	SMARCA4	19	11071598	11176071	0.03994	rs12460706	-4.50	rs11669202	2.18e-03	-4.72	-3.07300	1606	1606	blup	0.011	9.9e-05	2.41246	0.015845	0.093	0.69	0.008	0.06	0.148	ENSG00000127616	0.21628	1
PEC.BRAIN.RNASEQ.RSID	/stornext/Bioinf/data/lab_bahlo/users/gerring.z/twas/weights//PEC.BRAIN.RNASEQ.RSID/ENSG00000184613.wgt.RDat	NELL2	12	44902058	45315631	0.0392	rs67079540	4.43	rs395819	2.71e-03	-4.30	-0.8772	1710	1710	bslmm	0.0063	0.0023	2.41044	0.0159	0.265	0.706	0.007	0.02	0.001	ENSG00000184613	0.216623	1
PEC.BRAIN.RNASEQ.RSID	/stornext/Bioinf/data/lab_bahlo/users/gerring.z/twas/weights//PEC.BRAIN.RNASEQ.RSID/ENSG00000114650.wgt.RDat	SCAP	3	47455203	47518616	0.22893	rs6768879	3.72	rs9683177	1.92e-01	16.19	2.4860	479	38	enet	0.23	3.1e-77	2.41226	0.0159	0	0.981	0	0.007	0.011	ENSG00000114650	0.216623	1
PEC.BRAIN.RNASEQ.RSID	/stornext/Bioinf/data/lab_bahlo/users/gerring.z/twas/weights//PEC.BRAIN.RNASEQ.RSID/ENSG00000165475.wgt.RDat	CRYL1	13	20977806	21099996	0.2124	rs61250278	3.66	rs7336358	4.05e-02	-8.04	1.388	1876	58	enet	0.069	1.4e-22	-2.40937	0.016	0	0.992	0	0.007	0.001	ENSG00000165475	0.217576	1
PEC.BRAIN.RNASEQ.RSID	/stornext/Bioinf/data/lab_bahlo/users/gerring.z/twas/weights//PEC.BRAIN.RNASEQ.RSID/ENSG00000165548.wgt.RDat	TMEM63C	14	77582911	77725838	0.1737	rs35787086	-3.32	rs7148276	6.29e-02	-8.47	1.8430	1903	1903	bslmm	0.077	5.2e-25	2.40844	0.016	0	0.994	0	0.003	0.004	ENSG00000165548	0.217576	1
PEC.BRAIN.RNASEQ.RSID	/stornext/Bioinf/data/lab_bahlo/users/gerring.z/twas/weights//PEC.BRAIN.RNASEQ.RSID/ENSG00000166441.wgt.RDat	RPL27A	11	8703958	8736306	0.03267	rs11042087	-3.49	rs116851234	1.93e-02	-3.85	-2.4060	1545	1	top1	0.019	2.3e-07	2.406	0.0161	0.947	0.049	0.004	0	0	ENSG00000166441	0.218117	1
PEC.BRAIN.RNASEQ.RSID	/stornext/Bioinf/data/lab_bahlo/users/gerring.z/twas/weights//PEC.BRAIN.RNASEQ.RSID/ENSG00000214659.wgt.RDat	KRT8P26	11	65494410	65495685	0.14608	rs142447028	3.53	rs67901563	9.35e-02	-10.77	-2.4060	898	1	top1	0.094	3.2e-30	2.406	0.0161	0	0.991	0	0.001	0.008	ENSG00000214659	0.218117	1
PEC.BRAIN.RNASEQ.RSID	/stornext/Bioinf/data/lab_bahlo/users/gerring.z/twas/weights//PEC.BRAIN.RNASEQ.RSID/ENSG00000258794.wgt.RDat	RP11-313F23.5	12	34361350	34362610	0.07886	rs10844967	-3.01	rs9668303	3.34e-02	7.48	-1.8670	2014	2014	blup	0.039	2.4e-13	-2.40609	0.0161	0	0.987	0	0.007	0.006	ENSG00000258794	0.218117	1
PEC.BRAIN.RNASEQ.RSID	/stornext/Bioinf/data/lab_bahlo/users/gerring.z/twas/weights//PEC.BRAIN.RNASEQ.RSID/ENSG00000124713.wgt.RDat	GNMT	6	42928496	42931618	0.35396	rs2651192	-4.44	rs2296805	3.38e-01	21.22	-2.33400	1124	16	enet	0.4	1.6e-148	-2.4069	0.0161	0	0.95	0	0.043	0.007	ENSG00000124713	0.218117	1
PEC.BRAIN.RNASEQ.RSID	/stornext/Bioinf/data/lab_bahlo/users/gerring.z/twas/weights//PEC.BRAIN.RNASEQ.RSID/ENSG00000183647.wgt.RDat	ZNF530	19	58111253	58124090	0.02923	rs10411946	3.66	rs2023807	1.26e-02	5.03	-0.84200	1479	12	enet	0.017	1.2e-06	-2.40581	0.016137	0.178	0.812	0.002	0.008	0.001	ENSG00000183647	0.218415	1
PEC.BRAIN.RNASEQ.RSID	/stornext/Bioinf/data/lab_bahlo/users/gerring.z/twas/weights//PEC.BRAIN.RNASEQ.RSID/ENSG00000261575.wgt.RDat	RP11-259G18.1	17	44344403	44346060	0.04553	rs199441	-3.79	rs73984689	5.05e-02	-8.33	-2.29900	555	3	lasso	0.051	7.2e-17	2.40459	0.0162	0	0.987	0	0.005	0.008	ENSG00000261575	0.21858	1
PEC.BRAIN.RNASEQ.RSID	/stornext/Bioinf/data/lab_bahlo/users/gerring.z/twas/weights//PEC.BRAIN.RNASEQ.RSID/ENSG00000169313.wgt.RDat	P2RY12	3	151055168	151102600	0.06988	rs1549829	3.66	rs12498042	4.09e-02	-7.84	-2.0520	1525	12	enet	0.042	2.6e-14	2.40484	0.0162	0	0.991	0	0.005	0.004	ENSG00000169313	0.21858	1
PEC.BRAIN.RNASEQ.RSID	/stornext/Bioinf/data/lab_bahlo/users/gerring.z/twas/weights//PEC.BRAIN.RNASEQ.RSID/ENSG00000198366.wgt.RDat	HIST1H3A	6	26020718	26021186	0.0269	rs66757203	-7.71	rs114465851	0.000354	4.29	2.208	1138	9	enet	0.011	7.3e-05	-2.40381	0.0162	0	0	0.507	0.375	0.117	ENSG00000198366	0.21858	1
PEC.BRAIN.RNASEQ.RSID	/stornext/Bioinf/data/lab_bahlo/users/gerring.z/twas/weights//PEC.BRAIN.RNASEQ.RSID/ENSG00000181035.wgt.RDat	SLC25A42	19	19174808	19223697	0.04949	rs2315282	-3.37	rs73002997	1.50e-03	-4.06	2.46600	1187	26	enet	0.0072	0.0012	-2.40288	0.016267	0.79	0.203	0.004	0.001	0.001	ENSG00000181035	0.21858	1
PEC.BRAIN.RNASEQ.RSID	/stornext/Bioinf/data/lab_bahlo/users/gerring.z/twas/weights//PEC.BRAIN.RNASEQ.RSID/ENSG00000262881.wgt.RDat	RP11-669E14.4	17	43985036	43988145	0.09155	rs62071628	-2.95	rs542050069	6.35e-02	-9.26	-2.40184	531	1	top1	0.064	8.4e-21	2.40184	0.0163	0	0.988	0	0.004	0.008	ENSG00000262881	0.21858	1
PEC.BRAIN.RNASEQ.RSID	/stornext/Bioinf/data/lab_bahlo/users/gerring.z/twas/weights//PEC.BRAIN.RNASEQ.RSID/ENSG00000115604.wgt.RDat	IL18R1	2	102927989	103015218	0.39682	rs2236934	-3.58	rs10179654	4.59e-01	-24.79	2.6680	1365	27	enet	0.47	1.1e-182	-2.403	0.0163	0	0.981	0	0.007	0.012	ENSG00000115604	0.21858	1
PEC.BRAIN.RNASEQ.RSID	/stornext/Bioinf/data/lab_bahlo/users/gerring.z/twas/weights//PEC.BRAIN.RNASEQ.RSID/ENSG00000197635.wgt.RDat	DPP4	2	162848751	162931052	0.20689	rs7561020	-4.03	rs113082932	5.19e-02	-9.42	-2.3760	935	30	enet	0.092	1.3e-29	2.40126	0.0163	0	0.988	0	0.005	0.008	ENSG00000197635	0.21858	1
PEC.BRAIN.RNASEQ.RSID	/stornext/Bioinf/data/lab_bahlo/users/gerring.z/twas/weights//PEC.BRAIN.RNASEQ.RSID/ENSG00000100056.wgt.RDat	DGCR14	22	19117792	19132197	0.08874	rs117727870	3.61	rs1936951	3.35e-02	-7.03	1.560	1321	26	enet	0.043	1.9e-14	-2.40291	0.0163	0	0.996	0	0.002	0.002	ENSG00000100056	0.21858	1
PEC.BRAIN.RNASEQ.RSID	/stornext/Bioinf/data/lab_bahlo/users/gerring.z/twas/weights//PEC.BRAIN.RNASEQ.RSID/ENSG00000160746.wgt.RDat	ANO10	3	43396351	43733086	0.13228	rs182365300	4.88	rs9851894	5.98e-02	-9.24	1.2800	1381	1381	blup	0.076	1.4e-24	-2.40317	0.0163	0	0.86	0	0.139	0.001	ENSG00000160746	0.21858	1
PEC.BRAIN.RNASEQ.RSID	/stornext/Bioinf/data/lab_bahlo/users/gerring.z/twas/weights//PEC.BRAIN.RNASEQ.RSID/ENSG00000146072.wgt.RDat	TNFRSF21	6	47199268	47277641	0.05799	rs9349398	4.08	rs9473040	6.16e-03	-4.88	1.48100	1726	1726	bslmm	0.015	6.2e-06	-2.40169	0.0163	0.132	0.863	0.001	0.004	0.001	ENSG00000146072	0.21858	1
PEC.BRAIN.RNASEQ.RSID	/stornext/Bioinf/data/lab_bahlo/users/gerring.z/twas/weights//PEC.BRAIN.RNASEQ.RSID/ENSG00000228223.wgt.RDat	HCG11	6	26522076	26526807	0.15859	rs56874662	-8	rs12215532	0.008014	6.8	0.591	814	36	enet	0.09	3.5e-29	2.40097	0.0164	0	0	0	1	0	ENSG00000228223	0.219718	1
PEC.BRAIN.RNASEQ.RSID	/stornext/Bioinf/data/lab_bahlo/users/gerring.z/twas/weights//PEC.BRAIN.RNASEQ.RSID/ENSG00000074416.wgt.RDat	MGLL	3	127407909	127542051	0.15812	rs59008549	4.15	rs59037328	4.65e-02	-8.97	-2.1280	1403	25	enet	0.11	2.8e-36	2.39787	0.0165	0	0.978	0	0.018	0.004	ENSG00000074416	0.220649	1
PEC.BRAIN.RNASEQ.RSID	/stornext/Bioinf/data/lab_bahlo/users/gerring.z/twas/weights//PEC.BRAIN.RNASEQ.RSID/ENSG00000145863.wgt.RDat	GABRA6	5	160974069	161129599	0.11511	rs74352187	4.16	rs35565814	4.52e-02	7.89	-1.6030	1678	25	enet	0.05	1.3e-16	-2.39668	0.0165	0	0.973	0	0.026	0.002	ENSG00000145863	0.220649	1
PEC.BRAIN.RNASEQ.RSID	/stornext/Bioinf/data/lab_bahlo/users/gerring.z/twas/weights//PEC.BRAIN.RNASEQ.RSID/ENSG00000224261.wgt.RDat	RP11-179G5.1	1	160236130	160237015	0.02919	rs182567426	3.23	rs17846707	-5.96e-04	-3.46	-2.4900	1167	1167	blup	0.0069	0.0015	2.39649	0.0166	0.905	0.093	0.001	0	0	ENSG00000224261	0.221578	1
PEC.BRAIN.RNASEQ.RSID	/stornext/Bioinf/data/lab_bahlo/users/gerring.z/twas/weights//PEC.BRAIN.RNASEQ.RSID/ENSG00000198931.wgt.RDat	APRT	16	88875747	88878345	0.38169	rs9889209	-3.23	rs8191469	1.31e-01	-13.24	-2.47800	2052	21	enet	0.17	4.2e-55	2.39488	0.0166	0	0.987	0	0.003	0.01	ENSG00000198931	0.221578	1
PEC.BRAIN.RNASEQ.RSID	/stornext/Bioinf/data/lab_bahlo/users/gerring.z/twas/weights//PEC.BRAIN.RNASEQ.RSID/ENSG00000112304.wgt.RDat	ACOT13	6	24667263	24705293	0.48818	rs142718615	-4.57	rs115175890	3.86e-02	-7.34	0.46899	1963	1963	bslmm	0.24	7.2e-80	-2.39272	0.0167	0	0.981	0	0.018	0	ENSG00000112304	0.222708	1
PEC.BRAIN.RNASEQ.RSID	/stornext/Bioinf/data/lab_bahlo/users/gerring.z/twas/weights//PEC.BRAIN.RNASEQ.RSID/ENSG00000198538.wgt.RDat	ZNF28	19	53300662	53360853	0.09275	rs12462064	-3.69	rs8111889	2.30e-02	-6.01	-1.65200	2458	2458	bslmm	0.033	1.3e-11	2.39153	0.016778	0.001	0.994	0	0.004	0.002	ENSG00000198538	0.22322	1
PEC.BRAIN.RNASEQ.RSID	/stornext/Bioinf/data/lab_bahlo/users/gerring.z/twas/weights//PEC.BRAIN.RNASEQ.RSID/ENSG00000152484.wgt.RDat	USP12	13	27640293	27746033	0.0659	rs76435345	-5.26	rs73499371	7.36e-03	5.15	2.016	1933	5	lasso	0.02	1.9e-07	2.39161	0.0168	0.023	0.32	0.044	0.607	0.005	ENSG00000152484	0.22322	1
PEC.BRAIN.RNASEQ.RSID	/stornext/Bioinf/data/lab_bahlo/users/gerring.z/twas/weights//PEC.BRAIN.RNASEQ.RSID/ENSG00000114126.wgt.RDat	TFDP2	3	141663277	141868386	0.02407	rs1045279	5.38	rs190814620	9.27e-04	-4.00	-0.0660	1714	8	enet	0.0098	0.00018	2.39093	0.0168	0.057	0.025	0.309	0.135	0.474	ENSG00000114126	0.22322	1
PEC.BRAIN.RNASEQ.RSID	/stornext/Bioinf/data/lab_bahlo/users/gerring.z/twas/weights//PEC.BRAIN.RNASEQ.RSID/ENSG00000175414.wgt.RDat	ARL10	5	175792471	175828866	0.08773	rs140888284	3.48	rs6556264	2.89e-02	6.80	-3.0920	868	868	blup	0.038	6.6e-13	-2.39143	0.0168	0	0.95	0	0.003	0.047	ENSG00000175414	0.22322	1
PEC.BRAIN.RNASEQ.RSID	/stornext/Bioinf/data/lab_bahlo/users/gerring.z/twas/weights//PEC.BRAIN.RNASEQ.RSID/ENSG00000162621.wgt.RDat	LRRC53	1	74935562	74978298	0.12724	rs66579530	3.41	rs6690871	6.10e-02	-9.04	3.0070	1033	3	lasso	0.067	5.9e-22	-2.38791	0.0169	0	0.957	0	0.006	0.036	ENSG00000162621	0.223617	1
PEC.BRAIN.RNASEQ.RSID	/stornext/Bioinf/data/lab_bahlo/users/gerring.z/twas/weights//PEC.BRAIN.RNASEQ.RSID/ENSG00000172137.wgt.RDat	CALB2	16	71392616	71424341	0.01883	rs8053906	4.20	rs143572848	2.70e-03	-4.00	-1.12608	841	2	lasso	0.015	3.5e-06	2.38922	0.0169	0.491	0.473	0.018	0.017	0.001	ENSG00000172137	0.223617	1
PEC.BRAIN.RNASEQ.RSID	/stornext/Bioinf/data/lab_bahlo/users/gerring.z/twas/weights//PEC.BRAIN.RNASEQ.RSID/ENSG00000235717.wgt.RDat	AC068542.2	2	115591407	115593165	0.01802	rs10183846	-3.67	rs17044195	7.10e-05	-3.59	2.8220	1108	1108	blup	0.0018	0.066	-2.38898	0.0169	0.87	0.126	0.002	0	0.001	ENSG00000235717	0.223617	1
PEC.BRAIN.RNASEQ.RSID	/stornext/Bioinf/data/lab_bahlo/users/gerring.z/twas/weights//PEC.BRAIN.RNASEQ.RSID/ENSG00000179021.wgt.RDat	C3orf38	3	88198893	88217879	0.07784	rs73141379	-3.74	rs13317261	4.19e-02	8.47	-2.6180	1737	1737	bslmm	0.05	1.5e-16	-2.38985	0.0169	0	0.958	0	0.019	0.023	ENSG00000179021	0.223617	1
PEC.BRAIN.RNASEQ.RSID	/stornext/Bioinf/data/lab_bahlo/users/gerring.z/twas/weights//PEC.BRAIN.RNASEQ.RSID/ENSG00000075043.wgt.RDat	KCNQ2	20	62037542	62103993	0.0297	rs11908339	-4.13	rs4809568	1.20e-02	5.89	2.183	2244	2244	bslmm	0.018	6.2e-07	2.38872	0.016907	0	0.976	0	0.018	0.005	ENSG00000075043	0.223617	1
PEC.BRAIN.RNASEQ.RSID	/stornext/Bioinf/data/lab_bahlo/users/gerring.z/twas/weights//PEC.BRAIN.RNASEQ.RSID/ENSG00000196345.wgt.RDat	ZKSCAN7	3	44596685	44624975	0.06866	rs12630752	-5.12	rs6779941	3.82e-02	-8.69	-1.4760	1141	6	lasso	0.063	1.1e-20	2.3871	0.017	0	0.711	0	0.288	0.001	ENSG00000196345	0.224642	1
PEC.BRAIN.RNASEQ.RSID	/stornext/Bioinf/data/lab_bahlo/users/gerring.z/twas/weights//PEC.BRAIN.RNASEQ.RSID/ENSG00000173809.wgt.RDat	TDRD12	19	33210659	33320483	0.04563	rs6510243	3.86	rs9783983	8.09e-03	5.24	-1.16300	2034	2034	bslmm	0.047	1e-15	-2.38479	0.017089	0.025	0.965	0	0.009	0.001	ENSG00000173809	0.225347	1
PEC.BRAIN.RNASEQ.RSID	/stornext/Bioinf/data/lab_bahlo/users/gerring.z/twas/weights//PEC.BRAIN.RNASEQ.RSID/ENSG00000079689.wgt.RDat	SCGN	6	25652464	25702011	0.03791	rs34961555	-7.10	rs72840525	-4.39e-04	4.09	-0.27400	1710	1710	blup	0.0075	0.00096	-2.38503	0.0171	0	0	0.655	0.332	0.014	ENSG00000079689	0.225347	1
PEC.BRAIN.RNASEQ.RSID	/stornext/Bioinf/data/lab_bahlo/users/gerring.z/twas/weights//PEC.BRAIN.RNASEQ.RSID/ENSG00000112139.wgt.RDat	MDGA1	6	37600284	37667082	0.22735	rs1757173	4.31	rs6937280	5.71e-02	8.86	-3.32000	1584	49	enet	0.073	1.1e-23	-2.384	0.0171	0	0.86	0	0.049	0.092	ENSG00000112139	0.225347	1
PEC.BRAIN.RNASEQ.RSID	/stornext/Bioinf/data/lab_bahlo/users/gerring.z/twas/weights//PEC.BRAIN.RNASEQ.RSID/ENSG00000116539.wgt.RDat	ASH1L	1	155305059	155532598	0.01408	rs147981444	3.43	rs67333363	1.73e-03	-2.66	-1.2420	697	697	bslmm	0.003	0.026	2.38311	0.0172	0.974	0.024	0.002	0	0	ENSG00000116539	0.226048	1
PEC.BRAIN.RNASEQ.RSID	/stornext/Bioinf/data/lab_bahlo/users/gerring.z/twas/weights//PEC.BRAIN.RNASEQ.RSID/ENSG00000139144.wgt.RDat	PIK3C2G	12	18400548	18801348	0.06537	rs190524505	-3.19	rs11044117	2.19e-02	-6.45	0.9860	2303	2303	bslmm	0.028	6.2e-10	-2.38292	0.0172	0	0.995	0	0.004	0.001	ENSG00000139144	0.226048	1
PEC.BRAIN.RNASEQ.RSID	/stornext/Bioinf/data/lab_bahlo/users/gerring.z/twas/weights//PEC.BRAIN.RNASEQ.RSID/ENSG00000229241.wgt.RDat	PNPT1P1	3	4023665	4025979	0.11277	rs3925391	4.34	rs13091278	4.01e-02	-5.92	1.8480	1721	20	enet	0.064	6.1e-21	2.38311	0.0172	0.001	0.913	0	0.079	0.007	ENSG00000229241	0.226048	1
PEC.BRAIN.RNASEQ.RSID	/stornext/Bioinf/data/lab_bahlo/users/gerring.z/twas/weights//PEC.BRAIN.RNASEQ.RSID/ENSG00000186806.wgt.RDat	VSIG10L	19	51834790	51845378	0.08764	rs1710379	3.68	rs12982441	2.42e-02	5.92	2.38200	1726	1	top1	0.024	7.8e-09	2.382	0.017219	0.002	0.986	0	0.004	0.008	ENSG00000186806	0.226093	1
PEC.BRAIN.RNASEQ.RSID	/stornext/Bioinf/data/lab_bahlo/users/gerring.z/twas/weights//PEC.BRAIN.RNASEQ.RSID/ENSG00000212125.wgt.RDat	TAS2R15	12	11117024	11117951	0.0331	rs77837442	3.48	rs10772392	1.55e-02	5.23	-1.2380	1750	5	lasso	0.018	5.5e-07	-2.37972	0.0173	0.013	0.983	0	0.003	0.001	ENSG00000212125	0.226951	1
PEC.BRAIN.RNASEQ.RSID	/stornext/Bioinf/data/lab_bahlo/users/gerring.z/twas/weights//PEC.BRAIN.RNASEQ.RSID/ENSG00000138138.wgt.RDat	ATAD1	10	89511269	89601100	0.16133	rs7923086	3.16	rs11817759	2.54e-01	-18.42	-2.26200	988	8	lasso	0.26	4.8e-87	2.37919	0.0174	0	0.992	0	0.002	0.006	ENSG00000138138	0.227108	1
PEC.BRAIN.RNASEQ.RSID	/stornext/Bioinf/data/lab_bahlo/users/gerring.z/twas/weights//PEC.BRAIN.RNASEQ.RSID/ENSG00000172977.wgt.RDat	KAT5	11	65479467	65487075	0.02119	rs142447028	3.51	rs478304	5.24e-03	-4.90	1.8130	911	911	bslmm	0.0056	0.0038	-2.37906	0.0174	0.052	0.945	0	0.001	0.002	ENSG00000172977	0.227108	1
PEC.BRAIN.RNASEQ.RSID	/stornext/Bioinf/data/lab_bahlo/users/gerring.z/twas/weights//PEC.BRAIN.RNASEQ.RSID/ENSG00000027001.wgt.RDat	MIPEP	13	24304328	24463558	0.075	rs1572073	-3.66	rs11617019	2.94e-02	6.87	2.787	2322	2322	bslmm	0.036	1.9e-12	2.37821	0.0174	0	0.972	0	0.006	0.021	ENSG00000027001	0.227108	1
PEC.BRAIN.RNASEQ.RSID	/stornext/Bioinf/data/lab_bahlo/users/gerring.z/twas/weights//PEC.BRAIN.RNASEQ.RSID/ENSG00000205704.wgt.RDat	LINC00634	22	42348169	42354937	0.44562	rs2157296	6.09	rs6519298	1.55e-01	14.90	-3.261	1190	10	lasso	0.31	2e-107	-2.37853	0.0174	0	0.003	0	0.997	0	ENSG00000205704	0.227108	1
PEC.BRAIN.RNASEQ.RSID	/stornext/Bioinf/data/lab_bahlo/users/gerring.z/twas/weights//PEC.BRAIN.RNASEQ.RSID/ENSG00000169902.wgt.RDat	TPST1	7	65670186	65885530	0.01605	rs444475	-4.70	rs143477478	2.08e-03	-3.87	-1.7640	1797	1797	bslmm	0.0038	0.014	2.37833	0.0174	0.285	0.39	0.133	0.182	0.009	ENSG00000169902	0.227108	1
PEC.BRAIN.RNASEQ.RSID	/stornext/Bioinf/data/lab_bahlo/users/gerring.z/twas/weights//PEC.BRAIN.RNASEQ.RSID/ENSG00000162302.wgt.RDat	RPS6KA4	11	64126620	64139687	0.01659	rs370679637	4.16	rs1662188	2.36e-03	3.66	-2.3760	857	1	top1	0.0024	0.042	-2.376	0.0175	0.929	0.025	0.044	0.001	0.001	ENSG00000162302	0.227108	1
PEC.BRAIN.RNASEQ.RSID	/stornext/Bioinf/data/lab_bahlo/users/gerring.z/twas/weights//PEC.BRAIN.RNASEQ.RSID/ENSG00000213023.wgt.RDat	SYT3	19	51124564	51171651	0.03901	rs78081759	4.60	rs78081759	3.02e-03	-4.43	4.59900	1505	17	enet	0.006	0.0027	-2.37602	0.0175	0.141	0.255	0.003	0.005	0.597	ENSG00000213023	0.227108	1
PEC.BRAIN.RNASEQ.RSID	/stornext/Bioinf/data/lab_bahlo/users/gerring.z/twas/weights//PEC.BRAIN.RNASEQ.RSID/ENSG00000222000.wgt.RDat	AC092675.3	2	98947852	98972468	0.08216	rs115652492	-4.36	rs13427344	6.86e-02	9.82	-2.1210	1185	5	lasso	0.073	8.4e-24	-2.37603	0.0175	0	0.961	0	0.033	0.006	ENSG00000222000	0.227108	1
PEC.BRAIN.RNASEQ.RSID	/stornext/Bioinf/data/lab_bahlo/users/gerring.z/twas/weights//PEC.BRAIN.RNASEQ.RSID/ENSG00000225822.wgt.RDat	UBXN7-AS1	3	196158235	196160242	0.0134	rs73219654	4.45	rs73212178	7.05e-05	-4.01	-2.5020	1690	2	enet	0.0005	0.2	2.37623	0.0175	0.591	0.323	0.049	0.027	0.011	ENSG00000225822	0.227108	1
PEC.BRAIN.RNASEQ.RSID	/stornext/Bioinf/data/lab_bahlo/users/gerring.z/twas/weights//PEC.BRAIN.RNASEQ.RSID/ENSG00000135535.wgt.RDat	CD164	6	109687717	109703762	0.20335	rs2066278	3.46	rs36035949	1.25e-01	-12.97	1.58400	1583	56	enet	0.17	1.9e-55	-2.37545	0.0175	0	0.993	0	0.005	0.002	ENSG00000135535	0.227108	1
PEC.BRAIN.RNASEQ.RSID	/stornext/Bioinf/data/lab_bahlo/users/gerring.z/twas/weights//PEC.BRAIN.RNASEQ.RSID/ENSG00000006128.wgt.RDat	TAC1	7	97361220	97369784	0.03019	rs2894132	-4.86	rs6954799	2.19e-02	-5.51	2.3760	1935	1	top1	0.022	3.9e-08	-2.376	0.0175	0.014	0.596	0.009	0.377	0.005	ENSG00000006128	0.227108	1
PEC.BRAIN.RNASEQ.RSID	/stornext/Bioinf/data/lab_bahlo/users/gerring.z/twas/weights//PEC.BRAIN.RNASEQ.RSID/ENSG00000236814.wgt.RDat	RP11-446E9.1	8	56962597	56963766	0.14296	rs2719265	-3.67	rs72653952	1.60e-01	-14.87	-2.12300	1650	6	lasso	0.16	1.6e-52	2.37531	0.0175	0	0.99	0	0.006	0.004	ENSG00000236814	0.227108	1
PEC.BRAIN.RNASEQ.RSID	/stornext/Bioinf/data/lab_bahlo/users/gerring.z/twas/weights//PEC.BRAIN.RNASEQ.RSID/ENSG00000262668.wgt.RDat	AJ003147.9	16	3238212	3274779	0.01662	rs62037852	-4.56	rs2205556	1.09e-03	4.12	1.51000	1358	1358	blup	0.0033	0.021	2.3746	0.0176	0.721	0.243	0.023	0.008	0.006	ENSG00000262668	0.227794	1
PEC.BRAIN.RNASEQ.RSID	/stornext/Bioinf/data/lab_bahlo/users/gerring.z/twas/weights//PEC.BRAIN.RNASEQ.RSID/ENSG00000071073.wgt.RDat	MGAT4A	2	99235569	99347589	0.06596	rs11684612	-3.39	rs12469616	1.66e-02	6.25	2.2090	1387	1387	bslmm	0.033	1.4e-11	2.37405	0.0176	0	0.991	0	0.005	0.004	ENSG00000071073	0.227794	1
PEC.BRAIN.RNASEQ.RSID	/stornext/Bioinf/data/lab_bahlo/users/gerring.z/twas/weights//PEC.BRAIN.RNASEQ.RSID/ENSG00000144057.wgt.RDat	ST6GAL2	2	107418056	107503564	0.29407	rs4530364	-3.20	rs1034811	7.26e-02	11.24	-2.7910	1918	57	enet	0.18	1.5e-59	-2.37424	0.0176	0	0.988	0	0.004	0.008	ENSG00000144057	0.227794	1
PEC.BRAIN.RNASEQ.RSID	/stornext/Bioinf/data/lab_bahlo/users/gerring.z/twas/weights//PEC.BRAIN.RNASEQ.RSID/ENSG00000164329.wgt.RDat	PAPD4	5	78907943	78982471	0.05149	rs259094	4.78	rs72768842	-6.27e-04	4.26	0.6900	1250	1250	bslmm	0.012	4.7e-05	-2.37084	0.0177	0.235	0.68	0.021	0.062	0.002	ENSG00000164329	0.22868	1
PEC.BRAIN.RNASEQ.RSID	/stornext/Bioinf/data/lab_bahlo/users/gerring.z/twas/weights//PEC.BRAIN.RNASEQ.RSID/ENSG00000254876.wgt.RDat	RP11-23J9.5	9	100000731	100059596	0.0376	rs10980585	3.97	rs56077563	9.39e-03	-4.64	1.1110	968	968	blup	0.014	1.1e-05	-2.37164	0.0177	0.092	0.898	0.001	0.008	0.001	ENSG00000254876	0.22868	1
PEC.BRAIN.RNASEQ.RSID	/stornext/Bioinf/data/lab_bahlo/users/gerring.z/twas/weights//PEC.BRAIN.RNASEQ.RSID/ENSG00000205047.wgt.RDat	FLJ00104	16	87731749	87739290	0.11994	rs188207939	3.83	rs118009691	5.61e-02	8.73	2.53900	2170	2170	bslmm	0.068	4.1e-22	2.36926	0.0178	0	0.985	0	0.004	0.011	ENSG00000205047	0.229155	1
PEC.BRAIN.RNASEQ.RSID	/stornext/Bioinf/data/lab_bahlo/users/gerring.z/twas/weights//PEC.BRAIN.RNASEQ.RSID/ENSG00000256762.wgt.RDat	STH	17	44076616	44077060	0.00841	rs62071628	-2.95	rs79772780	2.63e-03	-3.80	-2.32200	531	531	blup	0.0038	0.014	2.36873	0.0178	0.157	0.832	0.001	0.003	0.007	ENSG00000256762	0.229155	1
PEC.BRAIN.RNASEQ.RSID	/stornext/Bioinf/data/lab_bahlo/users/gerring.z/twas/weights//PEC.BRAIN.RNASEQ.RSID/ENSG00000163932.wgt.RDat	PRKCD	3	53190025	53226733	0.47313	rs6765876	3.87	rs59254509	1.66e-01	-15.25	-1.6760	1113	53	enet	0.22	2.8e-72	2.37076	0.0178	0	0.994	0	0.004	0.002	ENSG00000163932	0.229155	1
PEC.BRAIN.RNASEQ.RSID	/stornext/Bioinf/data/lab_bahlo/users/gerring.z/twas/weights//PEC.BRAIN.RNASEQ.RSID/ENSG00000146054.wgt.RDat	TRIM7	5	180620924	180632293	0.21054	rs144436608	3.05	rs390485	8.30e-02	10.67	-1.8920	958	958	bslmm	0.091	1.7e-29	-2.3704	0.0178	0	0.995	0	0.002	0.003	ENSG00000146054	0.229155	1
PEC.BRAIN.RNASEQ.RSID	/stornext/Bioinf/data/lab_bahlo/users/gerring.z/twas/weights//PEC.BRAIN.RNASEQ.RSID/ENSG00000155066.wgt.RDat	PROM2	2	95940201	95957056	0.03163	rs71425502	2.60	rs17119148	3.75e-02	-7.85	-2.1600	323	2	lasso	0.044	7.3e-15	2.3681	0.0179	0	0.993	0	0.001	0.006	ENSG00000155066	0.230034	1
PEC.BRAIN.RNASEQ.RSID	/stornext/Bioinf/data/lab_bahlo/users/gerring.z/twas/weights//PEC.BRAIN.RNASEQ.RSID/ENSG00000163596.wgt.RDat	ICA1L	2	203640690	203736708	0.08065	rs12693975	-4.46	rs143805266	1.05e-01	-12.17	-3.4640	926	926	bslmm	0.11	2.2e-34	2.36755	0.0179	0	0.757	0	0.06	0.183	ENSG00000163596	0.230034	1
PEC.BRAIN.RNASEQ.RSID	/stornext/Bioinf/data/lab_bahlo/users/gerring.z/twas/weights//PEC.BRAIN.RNASEQ.RSID/ENSG00000182010.wgt.RDat	RTKN2	10	63942794	64028466	0.18681	rs72833349	-5.95	rs10761627	8.31e-02	-10.90	1.30600	1449	70	enet	0.17	2.5e-55	-2.36637	0.018	0	0.039	0	0.961	0	ENSG00000182010	0.230095	1
PEC.BRAIN.RNASEQ.RSID	/stornext/Bioinf/data/lab_bahlo/users/gerring.z/twas/weights//PEC.BRAIN.RNASEQ.RSID/ENSG00000176124.wgt.RDat	DLEU1	13	50656307	51297372	0.0354	rs7322027	-3.68	rs1622458	6.96e-03	4.72	-2.076	2200	2200	bslmm	0.015	5.3e-06	-2.3666	0.018	0.06	0.926	0	0.007	0.007	ENSG00000176124	0.230095	1
PEC.BRAIN.RNASEQ.RSID	/stornext/Bioinf/data/lab_bahlo/users/gerring.z/twas/weights//PEC.BRAIN.RNASEQ.RSID/ENSG00000173210.wgt.RDat	ABLIM3	5	148521046	148640105	0.21612	rs66601714	-4.12	rs13171669	1.51e-01	-14.34	2.3600	1492	27	enet	0.18	7.3e-60	-2.36609	0.018	0	0.984	0	0.01	0.006	ENSG00000173210	0.230095	1
PEC.BRAIN.RNASEQ.RSID	/stornext/Bioinf/data/lab_bahlo/users/gerring.z/twas/weights//PEC.BRAIN.RNASEQ.RSID/ENSG00000180535.wgt.RDat	BHLHA15	7	97840739	97842291	0.1828	rs2894132	-4.86	rs12666406	1.36e-01	13.45	1.5600	1838	8	lasso	0.18	8.9e-59	2.36618	0.018	0	0.628	0	0.371	0.001	ENSG00000180535	0.230095	1
PEC.BRAIN.RNASEQ.RSID	/stornext/Bioinf/data/lab_bahlo/users/gerring.z/twas/weights//PEC.BRAIN.RNASEQ.RSID/ENSG00000122786.wgt.RDat	CALD1	7	134429003	134655479	0.09785	rs116847675	4.41	rs12154717	6.26e-02	-9.32	-2.1270	1880	2	lasso	0.063	1.1e-20	2.36651	0.018	0	0.984	0	0.012	0.005	ENSG00000122786	0.230095	1
PEC.BRAIN.RNASEQ.RSID	/stornext/Bioinf/data/lab_bahlo/users/gerring.z/twas/weights//PEC.BRAIN.RNASEQ.RSID/ENSG00000226393.wgt.RDat	IFNA20P	9	21321299	21321826	0.0111	rs10811413	3.59	rs6475527	-2.03e-04	-3.51	-1.7440	1487	1487	bslmm	0.0045	0.0082	2.366	0.018	0.811	0.182	0.004	0.001	0.001	ENSG00000226393	0.230095	1
PEC.BRAIN.RNASEQ.RSID	/stornext/Bioinf/data/lab_bahlo/users/gerring.z/twas/weights//PEC.BRAIN.RNASEQ.RSID/ENSG00000243560.wgt.RDat	RN7SL364P	19	47192056	47192325	0.05941	rs73942468	3.90	rs62134780	3.06e-02	-6.58	-2.36500	1426	1	top1	0.031	9.4e-11	2.365	0.01803	0	0.987	0	0.005	0.007	ENSG00000243560	0.230276	1
PEC.BRAIN.RNASEQ.RSID	/stornext/Bioinf/data/lab_bahlo/users/gerring.z/twas/weights//PEC.BRAIN.RNASEQ.RSID/ENSG00000083896.wgt.RDat	YTHDC1	4	69176105	69215807	0.03691	rs73823323	3.14	rs17089267	2.66e-02	-6.30	-2.3640	1420	1	top1	0.027	1.5e-09	2.364	0.0181	0	0.991	0	0.001	0.007	ENSG00000083896	0.230763	1
PEC.BRAIN.RNASEQ.RSID	/stornext/Bioinf/data/lab_bahlo/users/gerring.z/twas/weights//PEC.BRAIN.RNASEQ.RSID/ENSG00000214194.wgt.RDat	LINC00998	7	112756773	112758668	0.0472	rs571220984	3.55	rs1590155	2.79e-02	-6.40	2.3640	1214	1	top1	0.028	6.2e-10	-2.364	0.0181	0	0.986	0	0.007	0.007	ENSG00000214194	0.230763	1
PEC.BRAIN.RNASEQ.RSID	/stornext/Bioinf/data/lab_bahlo/users/gerring.z/twas/weights//PEC.BRAIN.RNASEQ.RSID/ENSG00000109339.wgt.RDat	MAPK10	4	86936276	87515284	0.02447	rs76583174	-4.85	rs72660194	2.61e-03	-4.12	-0.7670	2444	2444	bslmm	0.0088	0.00038	2.36178	0.0182	0.367	0.123	0.238	0.08	0.193	ENSG00000109339	0.231834	1
PEC.BRAIN.RNASEQ.RSID	/stornext/Bioinf/data/lab_bahlo/users/gerring.z/twas/weights//PEC.BRAIN.RNASEQ.RSID/ENSG00000261105.wgt.RDat	RP11-173B14.5	13	76178836	76210130	0.1773	rs9600565	-5.04	rs735822	1.35e-01	13.43	2.359	1674	1	top1	0.13	1.2e-43	2.359	0.0183	0	0.689	0	0.306	0.005	ENSG00000261105	0.232903	1
PEC.BRAIN.RNASEQ.RSID	/stornext/Bioinf/data/lab_bahlo/users/gerring.z/twas/weights//PEC.BRAIN.RNASEQ.RSID/ENSG00000260966.wgt.RDat	RP11-690D19.3	11	102921416	102926528	0.06695	rs671059	4.21	rs2510089	1.66e-02	5.45	2.9520	2177	21	enet	0.026	3e-09	2.35685	0.0184	0.012	0.919	0	0.033	0.035	ENSG00000260966	0.233356	1
PEC.BRAIN.RNASEQ.RSID	/stornext/Bioinf/data/lab_bahlo/users/gerring.z/twas/weights//PEC.BRAIN.RNASEQ.RSID/ENSG00000134864.wgt.RDat	GGACT	13	101183810	101241782	0.2119	rs2893053	-4.55	rs71439663	3.65e-02	8.35	0.276	1397	40	enet	0.095	9.3e-31	2.35769	0.0184	0	0.909	0	0.091	0	ENSG00000134864	0.233356	1
PEC.BRAIN.RNASEQ.RSID	/stornext/Bioinf/data/lab_bahlo/users/gerring.z/twas/weights//PEC.BRAIN.RNASEQ.RSID/ENSG00000134905.wgt.RDat	CARS2	13	111293759	111365950	0.2437	rs55885406	3.30	rs9583521	8.16e-02	-10.94	-0.151	1931	1931	bslmm	0.18	2.2e-57	2.35673	0.0184	0	0.996	0	0.004	0	ENSG00000134905	0.233356	1
PEC.BRAIN.RNASEQ.RSID	/stornext/Bioinf/data/lab_bahlo/users/gerring.z/twas/weights//PEC.BRAIN.RNASEQ.RSID/ENSG00000159873.wgt.RDat	CCDC117	22	29168662	29185283	0.06935	rs36100499	4.50	rs2347448	1.83e-02	-6.41	2.936	1194	29	enet	0.045	2.8e-15	-2.35821	0.0184	0	0.83	0	0.136	0.034	ENSG00000159873	0.233356	1
PEC.BRAIN.RNASEQ.RSID	/stornext/Bioinf/data/lab_bahlo/users/gerring.z/twas/weights//PEC.BRAIN.RNASEQ.RSID/ENSG00000187097.wgt.RDat	ENTPD5	14	74424713	74486102	0.09233	rs4903115	-3.83	rs11159038	6.27e-02	-10.63	1.9930	1690	35	enet	0.1	1.5e-32	-2.35539	0.0185	0	0.993	0	0.005	0.002	ENSG00000187097	0.23401	1
PEC.BRAIN.RNASEQ.RSID	/stornext/Bioinf/data/lab_bahlo/users/gerring.z/twas/weights//PEC.BRAIN.RNASEQ.RSID/ENSG00000178971.wgt.RDat	CTC1	17	8130191	8151362	0.16391	rs74659626	-3.44	rs112315195	4.28e-02	8.44	2.42500	1269	1269	bslmm	0.1	1.6e-33	2.35447	0.0185	0	0.989	0	0.002	0.008	ENSG00000178971	0.23401	1
PEC.BRAIN.RNASEQ.RSID	/stornext/Bioinf/data/lab_bahlo/users/gerring.z/twas/weights//PEC.BRAIN.RNASEQ.RSID/ENSG00000036257.wgt.RDat	CUL3	2	225334867	225450110	0.03173	rs148538883	-3.50	rs11688416	1.35e-02	-5.85	2.9500	1623	1623	blup	0.014	1e-05	-2.35447	0.0185	0.001	0.973	0	0.005	0.021	ENSG00000036257	0.23401	1
PEC.BRAIN.RNASEQ.RSID	/stornext/Bioinf/data/lab_bahlo/users/gerring.z/twas/weights//PEC.BRAIN.RNASEQ.RSID/ENSG00000181264.wgt.RDat	TMEM136	11	120195838	120204391	0.11217	rs184134018	-3.32	rs7126413	8.82e-02	11.21	1.8940	1343	16	enet	0.09	4.4e-29	2.3537	0.0186	0	0.995	0	0.002	0.003	ENSG00000181264	0.234901	1
PEC.BRAIN.RNASEQ.RSID	/stornext/Bioinf/data/lab_bahlo/users/gerring.z/twas/weights//PEC.BRAIN.RNASEQ.RSID/ENSG00000151553.wgt.RDat	FAM160B1	10	116581503	116659591	0.07093	rs2420075	-3.34	rs17092497	7.71e-02	-10.42	2.35200	1234	1	top1	0.077	4.9e-25	-2.352	0.0187	0	0.988	0	0.004	0.007	ENSG00000151553	0.234901	1
PEC.BRAIN.RNASEQ.RSID	/stornext/Bioinf/data/lab_bahlo/users/gerring.z/twas/weights//PEC.BRAIN.RNASEQ.RSID/ENSG00000183340.wgt.RDat	JRKL	11	96123153	96240738	0.06226	rs7116599	-3.94	rs7931719	5.25e-02	-8.55	2.3520	1409	1	top1	0.053	2e-17	-2.352	0.0187	0	0.983	0	0.01	0.007	ENSG00000183340	0.234901	1
PEC.BRAIN.RNASEQ.RSID	/stornext/Bioinf/data/lab_bahlo/users/gerring.z/twas/weights//PEC.BRAIN.RNASEQ.RSID/ENSG00000162971.wgt.RDat	TYW5	2	200794698	200820459	0.11302	rs296801	-4.09	rs281791	1.34e-01	-13.53	-2.8090	988	24	enet	0.15	7.2e-49	2.35121	0.0187	0	0.958	0	0.02	0.021	ENSG00000162971	0.234901	1
PEC.BRAIN.RNASEQ.RSID	/stornext/Bioinf/data/lab_bahlo/users/gerring.z/twas/weights//PEC.BRAIN.RNASEQ.RSID/ENSG00000151090.wgt.RDat	THRB	3	24158651	24536773	0.08445	rs73045692	-4.30	rs7640086	3.82e-03	-4.54	-0.8610	1962	26	enet	0.015	6.3e-06	2.35178	0.0187	0.457	0.53	0.005	0.006	0.003	ENSG00000151090	0.234901	1
PEC.BRAIN.RNASEQ.RSID	/stornext/Bioinf/data/lab_bahlo/users/gerring.z/twas/weights//PEC.BRAIN.RNASEQ.RSID/ENSG00000163618.wgt.RDat	CADPS	3	62384022	62861054	0.15729	rs181644319	3.81	rs565584	1.33e-02	6.00	-1.8890	2254	2254	blup	0.046	2.6e-15	-2.35207	0.0187	0	0.987	0	0.006	0.006	ENSG00000163618	0.234901	1
PEC.BRAIN.RNASEQ.RSID	/stornext/Bioinf/data/lab_bahlo/users/gerring.z/twas/weights//PEC.BRAIN.RNASEQ.RSID/ENSG00000114416.wgt.RDat	FXR1	3	180585929	180700541	0.03125	rs1805207	-4.24	rs61263335	1.08e-02	-5.15	2.3520	1122	1	top1	0.011	9.3e-05	-2.352	0.0187	0.128	0.856	0.001	0.009	0.006	ENSG00000114416	0.234901	1
PEC.BRAIN.RNASEQ.RSID	/stornext/Bioinf/data/lab_bahlo/users/gerring.z/twas/weights//PEC.BRAIN.RNASEQ.RSID/ENSG00000271172.wgt.RDat	RP11-660M5.1	4	25222025	25222535	0.05194	rs73250626	-3.20	rs73094683	3.30e-02	-6.78	-2.6170	1648	1648	bslmm	0.035	5.1e-12	2.35187	0.0187	0	0.984	0	0.002	0.014	ENSG00000271172	0.234901	1
PEC.BRAIN.RNASEQ.RSID	/stornext/Bioinf/data/lab_bahlo/users/gerring.z/twas/weights//PEC.BRAIN.RNASEQ.RSID/ENSG00000132016.wgt.RDat	C19orf57	19	13993161	14017265	0.03674	rs4574046	-3.30	rs3745457	7.75e-03	-4.56	2.14300	1247	1247	bslmm	0.0095	0.00023	-2.35007	0.01877	0.369	0.626	0.001	0.001	0.003	ENSG00000132016	0.234935	1
PEC.BRAIN.RNASEQ.RSID	/stornext/Bioinf/data/lab_bahlo/users/gerring.z/twas/weights//PEC.BRAIN.RNASEQ.RSID/ENSG00000160606.wgt.RDat	TLCD1	17	27051366	27054953	0.01855	rs2874255	-3.73	rs150358034	7.25e-04	4.18	-0.73200	724	724	blup	0.0069	0.0015	-2.34854	0.0188	0.593	0.385	0.007	0.005	0.01	ENSG00000160606	0.234935	1
PEC.BRAIN.RNASEQ.RSID	/stornext/Bioinf/data/lab_bahlo/users/gerring.z/twas/weights//PEC.BRAIN.RNASEQ.RSID/ENSG00000116016.wgt.RDat	EPAS1	2	46520806	46613836	0.10096	rs4953374	-3.76	rs6706717	3.02e-02	-6.38	-0.7790	1697	24	enet	0.036	2.7e-12	2.34854	0.0188	0	0.992	0	0.006	0.001	ENSG00000116016	0.234935	1
PEC.BRAIN.RNASEQ.RSID	/stornext/Bioinf/data/lab_bahlo/users/gerring.z/twas/weights//PEC.BRAIN.RNASEQ.RSID/ENSG00000090539.wgt.RDat	CHRD	3	184097861	184108524	0.14525	rs78176560	-3.88	rs35929225	8.71e-02	10.82	2.3450	1464	5	lasso	0.088	2.3e-28	2.34868	0.0188	0	0.988	0	0.005	0.007	ENSG00000090539	0.234935	1
PEC.BRAIN.RNASEQ.RSID	/stornext/Bioinf/data/lab_bahlo/users/gerring.z/twas/weights//PEC.BRAIN.RNASEQ.RSID/ENSG00000173930.wgt.RDat	SLCO4C1	5	101569690	101632253	0.25525	rs115039067	-3.22	rs6878190	2.03e-01	-16.35	2.2620	2137	43	enet	0.27	1.1e-91	-2.35007	0.0188	0	0.992	0	0.003	0.006	ENSG00000173930	0.234935	1
PEC.BRAIN.RNASEQ.RSID	/stornext/Bioinf/data/lab_bahlo/users/gerring.z/twas/weights//PEC.BRAIN.RNASEQ.RSID/ENSG00000236197.wgt.RDat	AC002429.5	7	94784025	94843644	0.02316	rs12216685	-2.69	rs543347069	-2.79e-04	-4.01	1.6108	1262	9	enet	0.0019	0.061	-2.35014	0.0188	0.854	0.144	0.002	0	0	ENSG00000236197	0.234935	1
PEC.BRAIN.RNASEQ.RSID	/stornext/Bioinf/data/lab_bahlo/users/gerring.z/twas/weights//PEC.BRAIN.RNASEQ.RSID/ENSG00000196510.wgt.RDat	ANAPC7	12	110810705	110841535	0.14933	rs117678558	-3.34	rs149682893	6.51e-03	5.87	0.0500	1439	1439	blup	0.054	6.2e-18	2.34784	0.0189	0	0.995	0	0.004	0	ENSG00000196510	0.235981	1
PEC.BRAIN.RNASEQ.RSID	/stornext/Bioinf/data/lab_bahlo/users/gerring.z/twas/weights//PEC.BRAIN.RNASEQ.RSID/ENSG00000149480.wgt.RDat	MTA2	11	62360686	62369312	0.01983	rs72933455	-2.75	rs118093058	1.89e-03	4.12	2.3710	1207	2	enet	0.0068	0.0016	2.34461	0.019	0.703	0.295	0.001	0	0.001	ENSG00000149480	0.236415	1
PEC.BRAIN.RNASEQ.RSID	/stornext/Bioinf/data/lab_bahlo/users/gerring.z/twas/weights//PEC.BRAIN.RNASEQ.RSID/ENSG00000115008.wgt.RDat	IL1A	2	113531492	113542167	0.04016	rs76303995	-3.69	rs13015273	5.43e-03	4.43	0.6580	1136	1136	bslmm	0.01	0.00014	2.34643	0.019	0.363	0.628	0.003	0.005	0.001	ENSG00000115008	0.236415	1
PEC.BRAIN.RNASEQ.RSID	/stornext/Bioinf/data/lab_bahlo/users/gerring.z/twas/weights//PEC.BRAIN.RNASEQ.RSID/ENSG00000086289.wgt.RDat	EPDR1	7	37723446	37991543	0.48244	rs147103675	3.87	rs12666164	1.19e-01	12.62	-1.8240	2169	85	enet	0.32	6.4e-112	-2.34523	0.019	0	0.993	0	0.005	0.002	ENSG00000086289	0.236415	1
PEC.BRAIN.RNASEQ.RSID	/stornext/Bioinf/data/lab_bahlo/users/gerring.z/twas/weights//PEC.BRAIN.RNASEQ.RSID/ENSG00000133731.wgt.RDat	IMPA1	8	82570196	82598928	0.2671	rs112010176	3.46	rs2142316	1.70e-01	-15.07	-2.11700	1492	32	enet	0.2	3.7e-65	2.34513	0.019	0	0.994	0	0.002	0.004	ENSG00000133731	0.236415	1
PEC.BRAIN.RNASEQ.RSID	/stornext/Bioinf/data/lab_bahlo/users/gerring.z/twas/weights//PEC.BRAIN.RNASEQ.RSID/ENSG00000175264.wgt.RDat	CHST1	11	45670427	45687172	0.16575	rs74236410	-3.28	rs7121696	7.74e-02	-10.98	-2.3390	1285	7	lasso	0.1	2.9e-33	2.34386	0.0191	0	0.991	0	0.003	0.007	ENSG00000175264	0.236644	1
PEC.BRAIN.RNASEQ.RSID	/stornext/Bioinf/data/lab_bahlo/users/gerring.z/twas/weights//PEC.BRAIN.RNASEQ.RSID/ENSG00000120088.wgt.RDat	CRHR1	17	43699267	43913194	0.07343	rs62071628	-2.95	rs17577369	2.34e-01	-17.86	-2.29500	770	6	lasso	0.24	9.7e-81	2.3435	0.0191	0	0.988	0	0.004	0.008	ENSG00000120088	0.236644	1
PEC.BRAIN.RNASEQ.RSID	/stornext/Bioinf/data/lab_bahlo/users/gerring.z/twas/weights//PEC.BRAIN.RNASEQ.RSID/ENSG00000154856.wgt.RDat	APCDD1	18	10454625	10489945	0.136	rs480412	3.20	rs12961978	8.50e-02	10.67	-1.663	1702	1702	bslmm	0.1	1.8e-32	-2.34373	0.0191	0	0.996	0	0.002	0.002	ENSG00000154856	0.236644	1
PEC.BRAIN.RNASEQ.RSID	/stornext/Bioinf/data/lab_bahlo/users/gerring.z/twas/weights//PEC.BRAIN.RNASEQ.RSID/ENSG00000134970.wgt.RDat	TMED7	5	114949205	114968689	0.05607	rs140567476	-3.16	rs3822579	2.22e-02	-5.89	-0.9740	1653	1653	blup	0.023	1.6e-08	2.34427	0.0191	0	0.997	0	0.002	0.001	ENSG00000134970	0.236644	1
PEC.BRAIN.RNASEQ.RSID	/stornext/Bioinf/data/lab_bahlo/users/gerring.z/twas/weights//PEC.BRAIN.RNASEQ.RSID/ENSG00000120327.wgt.RDat	PCDHB14	5	140602931	140605858	0.04562	rs246073	-3.52	rs2910341	1.61e-02	4.93	2.3430	1073	1	top1	0.016	2.1e-06	2.343	0.0191	0.296	0.695	0.001	0.003	0.005	ENSG00000120327	0.236644	1
PEC.BRAIN.RNASEQ.RSID	/stornext/Bioinf/data/lab_bahlo/users/gerring.z/twas/weights//PEC.BRAIN.RNASEQ.RSID/ENSG00000213064.wgt.RDat	SFT2D2	1	168195176	168222263	0.08726	rs73031911	3.22	rs6662693	1.48e-02	-5.64	2.6570	1279	1279	bslmm	0.029	3.8e-10	-2.3413	0.0192	0.002	0.983	0	0.002	0.012	ENSG00000213064	0.237275	1
PEC.BRAIN.RNASEQ.RSID	/stornext/Bioinf/data/lab_bahlo/users/gerring.z/twas/weights//PEC.BRAIN.RNASEQ.RSID/ENSG00000246100.wgt.RDat	LINC00900	11	115624966	115631345	0.15108	rs2455497	3.99	rs12419439	1.01e-01	11.56	2.3410	1092	1	top1	0.1	1.8e-32	2.341	0.0192	0	0.985	0	0.008	0.007	ENSG00000246100	0.237275	1
PEC.BRAIN.RNASEQ.RSID	/stornext/Bioinf/data/lab_bahlo/users/gerring.z/twas/weights//PEC.BRAIN.RNASEQ.RSID/ENSG00000247572.wgt.RDat	CKMT2-AS1	5	80499903	80597379	0.54364	rs12522495	6.32	rs10078279	3.55e-01	21.67	-1.6420	1283	41	enet	0.55	7.1e-234	-2.3411	0.0192	0	0.002	0	0.998	0	ENSG00000247572	0.237275	1
PEC.BRAIN.RNASEQ.RSID	/stornext/Bioinf/data/lab_bahlo/users/gerring.z/twas/weights//PEC.BRAIN.RNASEQ.RSID/ENSG00000167676.wgt.RDat	PLIN4	19	4502192	4518477	0.06307	rs145264176	4.66	rs6510812	2.06e-02	6.26	2.34100	1436	1	top1	0.021	9.7e-08	2.341	0.019232	0	0.966	0	0.027	0.007	ENSG00000167676	0.237297	1
PEC.BRAIN.RNASEQ.RSID	/stornext/Bioinf/data/lab_bahlo/users/gerring.z/twas/weights//PEC.BRAIN.RNASEQ.RSID/ENSG00000173621.wgt.RDat	LRFN4	11	66624118	66627946	0.03405	rs78094475	-4.69	rs7931485	4.54e-03	-4.61	-1.8210	639	9	enet	0.0092	0.00028	2.33883	0.0193	0.444	0.361	0.061	0.05	0.083	ENSG00000173621	0.237297	1
PEC.BRAIN.RNASEQ.RSID	/stornext/Bioinf/data/lab_bahlo/users/gerring.z/twas/weights//PEC.BRAIN.RNASEQ.RSID/ENSG00000111271.wgt.RDat	ACAD10	12	112123857	112194903	0.08904	rs7137828	7.33	rs10849963	1.76e-03	4.05	-5.1040	652	652	bslmm	0.02	1.8e-07	-2.33886	0.0193	0	0	0.417	0.558	0.025	ENSG00000111271	0.237297	1
PEC.BRAIN.RNASEQ.RSID	/stornext/Bioinf/data/lab_bahlo/users/gerring.z/twas/weights//PEC.BRAIN.RNASEQ.RSID/ENSG00000186648.wgt.RDat	LRRC16B	14	24521206	24538937	0.0697	rs12432012	3.61	rs11626841	1.65e-02	-5.44	-0.5430	1311	1311	bslmm	0.017	1e-06	2.33948	0.0193	0.01	0.986	0	0.004	0.001	ENSG00000186648	0.237297	1
PEC.BRAIN.RNASEQ.RSID	/stornext/Bioinf/data/lab_bahlo/users/gerring.z/twas/weights//PEC.BRAIN.RNASEQ.RSID/ENSG00000181744.wgt.RDat	C3orf58	3	143690640	143767561	0.04676	rs1525859	3.59	rs35072578	2.51e-02	-6.30	-2.3390	1509	1	lasso	0.039	3.6e-13	2.339	0.0193	0	0.982	0	0.009	0.009	ENSG00000181744	0.237297	1
PEC.BRAIN.RNASEQ.RSID	/stornext/Bioinf/data/lab_bahlo/users/gerring.z/twas/weights//PEC.BRAIN.RNASEQ.RSID/ENSG00000071127.wgt.RDat	WDR1	4	10075963	10118573	0.08699	rs9994176	-4.06	rs7685806	7.42e-02	10.06	1.4240	2517	9	enet	0.076	8.3e-25	2.33948	0.0193	0	0.981	0	0.018	0.001	ENSG00000071127	0.237297	1
PEC.BRAIN.RNASEQ.RSID	/stornext/Bioinf/data/lab_bahlo/users/gerring.z/twas/weights//PEC.BRAIN.RNASEQ.RSID/ENSG00000162461.wgt.RDat	SLC25A34	1	16062900	16067891	0.33667	rs9660255	-4.67	rs11577746	1.55e-01	-14.55	-2.1820	1662	9	lasso	0.18	9.8e-59	2.33683	0.0194	0	0.665	0	0.332	0.003	ENSG00000162461	0.237921	1
PEC.BRAIN.RNASEQ.RSID	/stornext/Bioinf/data/lab_bahlo/users/gerring.z/twas/weights//PEC.BRAIN.RNASEQ.RSID/ENSG00000189238.wgt.RDat	LINC00943	12	127210816	127230798	0.08271	rs11830249	3.46	rs73234813	9.34e-03	-5.39	0.8790	1832	26	enet	0.038	4.6e-13	-2.33772	0.0194	0.009	0.987	0	0.003	0.001	ENSG00000189238	0.237921	1
PEC.BRAIN.RNASEQ.RSID	/stornext/Bioinf/data/lab_bahlo/users/gerring.z/twas/weights//PEC.BRAIN.RNASEQ.RSID/ENSG00000012232.wgt.RDat	EXTL3	8	28457986	28613116	0.03319	rs35703006	-3.52	rs13258510	1.89e-02	5.23	-2.33800	1105	1	top1	0.019	3.1e-07	-2.338	0.0194	0.087	0.902	0	0.004	0.006	ENSG00000012232	0.237921	1
PEC.BRAIN.RNASEQ.RSID	/stornext/Bioinf/data/lab_bahlo/users/gerring.z/twas/weights//PEC.BRAIN.RNASEQ.RSID/ENSG00000205116.wgt.RDat	TMEM88B	1	1361508	1363167	0.03601	rs148754856	4.05	rs12068885	1.12e-02	-4.52	2.3350	433	1	top1	0.011	7.1e-05	-2.335	0.0195	0.727	0.266	0.004	0.001	0.002	ENSG00000205116	0.238542	1
PEC.BRAIN.RNASEQ.RSID	/stornext/Bioinf/data/lab_bahlo/users/gerring.z/twas/weights//PEC.BRAIN.RNASEQ.RSID/ENSG00000228436.wgt.RDat	RP5-864K19.4	1	39325672	39385068	0.01996	rs12127659	-3.95	rs1925677	-7.18e-04	3.88	2.0260	1341	1341	bslmm	0.0052	0.005	2.33526	0.0195	0.807	0.185	0.006	0.001	0.001	ENSG00000228436	0.238542	1
PEC.BRAIN.RNASEQ.RSID	/stornext/Bioinf/data/lab_bahlo/users/gerring.z/twas/weights//PEC.BRAIN.RNASEQ.RSID/ENSG00000168004.wgt.RDat	HRASLS5	11	63228876	63258666	0.25426	rs58957962	-3.41	rs116362768	1.01e-01	-11.67	1.9040	1184	34	enet	0.12	6.1e-39	-2.3366	0.0195	0	0.996	0	0.002	0.003	ENSG00000168004	0.238542	1
PEC.BRAIN.RNASEQ.RSID	/stornext/Bioinf/data/lab_bahlo/users/gerring.z/twas/weights//PEC.BRAIN.RNASEQ.RSID/ENSG00000123975.wgt.RDat	CKS2	9	91926113	91931618	0.4614	rs72750983	-4.13	rs10119002	3.46e-01	-21.44	2.3920	1612	1612	bslmm	0.35	7.5e-128	-2.33395	0.0196	0	0.979	0	0.013	0.008	ENSG00000123975	0.239361	1
PEC.BRAIN.RNASEQ.RSID	/stornext/Bioinf/data/lab_bahlo/users/gerring.z/twas/weights//PEC.BRAIN.RNASEQ.RSID/ENSG00000136891.wgt.RDat	TEX10	9	103064359	103115221	0.0906	rs1933792	-3.31	rs6479003	6.28e-03	-5.37	1.1380	1148	12	enet	0.02	1.4e-07	-2.33351	0.0196	0.024	0.971	0	0.002	0.003	ENSG00000136891	0.239361	1
PEC.BRAIN.RNASEQ.RSID	/stornext/Bioinf/data/lab_bahlo/users/gerring.z/twas/weights//PEC.BRAIN.RNASEQ.RSID/ENSG00000187664.wgt.RDat	HAPLN4	19	19366450	19373605	0.07969	rs184873840	-3.98	rs7257875	8.26e-02	11.51	-2.18600	1091	11	enet	0.089	1.1e-28	-2.33302	0.019647	0	0.989	0	0.007	0.005	ENSG00000187664	0.239733	1
PEC.BRAIN.RNASEQ.RSID	/stornext/Bioinf/data/lab_bahlo/users/gerring.z/twas/weights//PEC.BRAIN.RNASEQ.RSID/ENSG00000091664.wgt.RDat	SLC17A6	11	22359643	22401049	0.29022	rs76584647	3.66	rs11026774	7.15e-02	9.76	-2.8250	1390	49	enet	0.2	4.7e-66	-2.33147	0.0197	0	0.966	0	0.014	0.02	ENSG00000091664	0.239774	1
PEC.BRAIN.RNASEQ.RSID	/stornext/Bioinf/data/lab_bahlo/users/gerring.z/twas/weights//PEC.BRAIN.RNASEQ.RSID/ENSG00000026508.wgt.RDat	CD44	11	35160417	35253949	0.03944	rs7104693	3.50	rs3843609	1.74e-02	-5.10	1.9050	1703	10	enet	0.03	1.5e-10	-2.33243	0.0197	0.108	0.884	0	0.003	0.005	ENSG00000026508	0.239774	1
PEC.BRAIN.RNASEQ.RSID	/stornext/Bioinf/data/lab_bahlo/users/gerring.z/twas/weights//PEC.BRAIN.RNASEQ.RSID/ENSG00000112763.wgt.RDat	BTN2A1	6	26458150	26476849	0.232	rs35277236	-7.81	rs12205731	0.027472	-8.52	0.482	819	819	blup	0.15	3.4e-49	2.33237	0.0197	0	0	0	1	0	ENSG00000112763	0.239774	1
PEC.BRAIN.RNASEQ.RSID	/stornext/Bioinf/data/lab_bahlo/users/gerring.z/twas/weights//PEC.BRAIN.RNASEQ.RSID/ENSG00000264584.wgt.RDat	RN7SL600P	1	150541449	150541745	0.00949	rs111713798	4.25	rs12755750	-6.45e-04	3.16	-0.1400	1195	1195	bslmm	0.0027	0.032	-2.32944	0.0198	0.85	0.13	0.016	0.003	0.001	ENSG00000264584	0.240386	1
PEC.BRAIN.RNASEQ.RSID	/stornext/Bioinf/data/lab_bahlo/users/gerring.z/twas/weights//PEC.BRAIN.RNASEQ.RSID/ENSG00000163870.wgt.RDat	TPRA1	3	127291912	127317094	0.02902	rs59008549	4.15	rs79983121	1.78e-02	-5.68	-2.3300	1415	1	top1	0.018	6.6e-07	2.33	0.0198	0.009	0.968	0	0.016	0.007	ENSG00000163870	0.240386	1
PEC.BRAIN.RNASEQ.RSID	/stornext/Bioinf/data/lab_bahlo/users/gerring.z/twas/weights//PEC.BRAIN.RNASEQ.RSID/ENSG00000109519.wgt.RDat	GRPEL1	4	7060633	7069924	0.16728	rs9685518	-3.28	rs3822269	1.20e-01	12.95	2.4120	1902	4	lasso	0.13	1.3e-42	2.33024	0.0198	0	0.99	0	0.004	0.007	ENSG00000109519	0.240386	1
PEC.BRAIN.RNASEQ.RSID	/stornext/Bioinf/data/lab_bahlo/users/gerring.z/twas/weights//PEC.BRAIN.RNASEQ.RSID/ENSG00000186104.wgt.RDat	CYP2R1	11	14899553	14913798	0.07166	rs72869778	3.96	rs10766196	1.80e-02	-6.13	2.6240	921	921	bslmm	0.019	3.2e-07	-2.32884	0.0199	0	0.982	0	0.004	0.014	ENSG00000186104	0.241196	1
PEC.BRAIN.RNASEQ.RSID	/stornext/Bioinf/data/lab_bahlo/users/gerring.z/twas/weights//PEC.BRAIN.RNASEQ.RSID/ENSG00000068885.wgt.RDat	IFT80	3	159974774	160117668	0.13715	rs114667777	-3.43	rs6792612	1.55e-01	-14.33	-2.3290	1399	1	top1	0.15	2.9e-50	2.329	0.0199	0	0.99	0	0.003	0.007	ENSG00000068885	0.241196	1
PEC.BRAIN.RNASEQ.RSID	/stornext/Bioinf/data/lab_bahlo/users/gerring.z/twas/weights//PEC.BRAIN.RNASEQ.RSID/ENSG00000159433.wgt.RDat	STARD9	15	42867857	43013179	0.09212	rs9920202	3.89	rs36090286	1.81e-02	-5.05	0.20100	816	816	bslmm	0.023	1.6e-08	2.3261	0.02	0.175	0.801	0.003	0.014	0.006	ENSG00000159433	0.2416	1
PEC.BRAIN.RNASEQ.RSID	/stornext/Bioinf/data/lab_bahlo/users/gerring.z/twas/weights//PEC.BRAIN.RNASEQ.RSID/ENSG00000186868.wgt.RDat	MAPT	17	43971748	44105700	0.67319	rs62071628	-2.95	rs62061847	6.30e-01	-29.32	-2.33800	534	534	blup	0.7	0	2.32705	0.02	0	0.988	0	0.004	0.008	ENSG00000186868	0.2416	1
PEC.BRAIN.RNASEQ.RSID	/stornext/Bioinf/data/lab_bahlo/users/gerring.z/twas/weights//PEC.BRAIN.RNASEQ.RSID/ENSG00000146477.wgt.RDat	SLC22A3	6	160769300	160876014	0.14526	rs3127578	-3.76	rs10455782	8.33e-02	10.79	-1.97000	1631	25	enet	0.099	6.4e-32	-2.32633	0.02	0	0.985	0	0.012	0.003	ENSG00000146477	0.2416	1
PEC.BRAIN.RNASEQ.RSID	/stornext/Bioinf/data/lab_bahlo/users/gerring.z/twas/weights//PEC.BRAIN.RNASEQ.RSID/ENSG00000224020.wgt.RDat	MIR181A2HG	9	127420746	127460910	0.0297	rs588818	-6.62	rs1041013	1.85e-03	3.87	-0.6440	965	965	bslmm	0.0067	0.0017	-2.32695	0.02	0	0	0.849	0.135	0.016	ENSG00000224020	0.2416	1
PEC.BRAIN.RNASEQ.RSID	/stornext/Bioinf/data/lab_bahlo/users/gerring.z/twas/weights//PEC.BRAIN.RNASEQ.RSID/ENSG00000162426.wgt.RDat	SLC45A1	1	8377886	8404227	0.02068	rs12095124	-3.99	rs1055236	1.39e-02	-4.90	2.3240	1224	1	top1	0.014	1e-05	-2.324	0.0201	0.326	0.657	0.004	0.008	0.004	ENSG00000162426	0.242001	1
PEC.BRAIN.RNASEQ.RSID	/stornext/Bioinf/data/lab_bahlo/users/gerring.z/twas/weights//PEC.BRAIN.RNASEQ.RSID/ENSG00000135441.wgt.RDat	BLOC1S1	12	56109820	56113871	0.33324	rs2640562	-3.73	rs3138137	3.37e-02	7.78	2.5540	817	33	enet	0.13	6e-42	2.32514	0.0201	0	0.99	0	0.002	0.008	ENSG00000135441	0.242001	1
PEC.BRAIN.RNASEQ.RSID	/stornext/Bioinf/data/lab_bahlo/users/gerring.z/twas/weights//PEC.BRAIN.RNASEQ.RSID/ENSG00000233672.wgt.RDat	RNASEH2B-AS1	13	51450822	51484848	0.1347	rs111429370	3.49	rs9535528	8.40e-02	-10.75	-1.975	1258	17	enet	0.095	1.5e-30	2.32446	0.0201	0	0.994	0	0.003	0.003	ENSG00000233672	0.242001	1
PEC.BRAIN.RNASEQ.RSID	/stornext/Bioinf/data/lab_bahlo/users/gerring.z/twas/weights//PEC.BRAIN.RNASEQ.RSID/ENSG00000106868.wgt.RDat	SUSD1	9	114803065	114937688	0.428	rs4979020	-4.00	rs12344169	2.87e-01	-20.03	2.0270	1960	40	enet	0.36	3.2e-131	-2.32357	0.0201	0	0.986	0	0.011	0.003	ENSG00000106868	0.242001	1
PEC.BRAIN.RNASEQ.RSID	/stornext/Bioinf/data/lab_bahlo/users/gerring.z/twas/weights//PEC.BRAIN.RNASEQ.RSID/ENSG00000107731.wgt.RDat	UNC5B	10	72972327	73062621	0.02432	rs75505956	-3.65	rs10733881	8.45e-06	3.74	0.50900	1803	1803	bslmm	0.0025	0.037	-2.32174	0.0202	0.827	0.162	0.008	0.002	0	ENSG00000107731	0.2424	1
PEC.BRAIN.RNASEQ.RSID	/stornext/Bioinf/data/lab_bahlo/users/gerring.z/twas/weights//PEC.BRAIN.RNASEQ.RSID/ENSG00000152952.wgt.RDat	PLOD2	3	145787227	145881440	0.0846	rs9845726	3.48	rs4681112	5.81e-02	-9.28	1.4670	2135	21	enet	0.059	2.2e-19	-2.32267	0.0202	0	0.994	0	0.005	0.002	ENSG00000152952	0.2424	1
PEC.BRAIN.RNASEQ.RSID	/stornext/Bioinf/data/lab_bahlo/users/gerring.z/twas/weights//PEC.BRAIN.RNASEQ.RSID/ENSG00000272129.wgt.RDat	RP11-250B2.6	6	81065141	81066576	0.09008	rs189156625	4.47	rs77104933	9.64e-03	-4.87	2.10900	2011	2011	blup	0.03	1e-10	-2.32241	0.0202	0.123	0.853	0.003	0.019	0.002	ENSG00000272129	0.2424	1
PEC.BRAIN.RNASEQ.RSID	/stornext/Bioinf/data/lab_bahlo/users/gerring.z/twas/weights//PEC.BRAIN.RNASEQ.RSID/ENSG00000164604.wgt.RDat	GPR85	7	112718386	112727833	0.06478	rs571220984	3.68	rs6977483	1.79e-02	5.12	-2.3220	1220	1	top1	0.018	6.2e-07	-2.322	0.0202	0.146	0.842	0.001	0.006	0.006	ENSG00000164604	0.2424	1
PEC.BRAIN.RNASEQ.RSID	/stornext/Bioinf/data/lab_bahlo/users/gerring.z/twas/weights//PEC.BRAIN.RNASEQ.RSID/ENSG00000111530.wgt.RDat	CAND1	12	67663061	67713731	0.07856	rs1252263	-3.38	rs1082710	4.70e-02	-8.03	-2.6160	1489	9	lasso	0.059	2.2e-19	2.32083	0.0203	0	0.982	0	0.003	0.015	ENSG00000111530	0.242596	1
PEC.BRAIN.RNASEQ.RSID	/stornext/Bioinf/data/lab_bahlo/users/gerring.z/twas/weights//PEC.BRAIN.RNASEQ.RSID/ENSG00000184056.wgt.RDat	VPS33B	15	91541646	91565833	0.31189	rs6224	-5.02	rs76935633	1.24e-01	-13.04	2.37100	1510	6	lasso	0.18	5.2e-58	-2.32091	0.0203	0	0.729	0	0.266	0.005	ENSG00000184056	0.242596	1
PEC.BRAIN.RNASEQ.RSID	/stornext/Bioinf/data/lab_bahlo/users/gerring.z/twas/weights//PEC.BRAIN.RNASEQ.RSID/ENSG00000135698.wgt.RDat	MPHOSPH6	16	82181403	82203831	0.19748	rs34690715	-4.29	rs57035666	8.48e-02	-10.90	1.68100	1996	23	enet	0.11	1.1e-36	-2.32082	0.0203	0	0.982	0	0.016	0.002	ENSG00000135698	0.242596	1
PEC.BRAIN.RNASEQ.RSID	/stornext/Bioinf/data/lab_bahlo/users/gerring.z/twas/weights//PEC.BRAIN.RNASEQ.RSID/ENSG00000160844.wgt.RDat	GATS	7	99798283	99869855	0.03492	rs1015538	3.71	rs77686669	1.85e-02	5.69	-2.1640	831	8	lasso	0.021	7.6e-08	-2.32109	0.0203	0.003	0.971	0	0.006	0.02	ENSG00000160844	0.242596	1
PEC.BRAIN.RNASEQ.RSID	/stornext/Bioinf/data/lab_bahlo/users/gerring.z/twas/weights//PEC.BRAIN.RNASEQ.RSID/ENSG00000247317.wgt.RDat	RP11-273G15.2	8	144063155	144099854	0.07901	rs35289357	-4.28	rs4270940	2.36e-02	7.31	-0.85800	1958	6	lasso	0.07	6.1e-23	-2.32032	0.0203	0	0.965	0	0.034	0.001	ENSG00000247317	0.242596	1
PEC.BRAIN.RNASEQ.RSID	/stornext/Bioinf/data/lab_bahlo/users/gerring.z/twas/weights//PEC.BRAIN.RNASEQ.RSID/ENSG00000225206.wgt.RDat	MIR137HG	1	98399030	98515419	0.03092	rs10875131	4.38	rs78164635	1.83e-02	4.62	2.3190	1175	1	top1	0.018	4.7e-07	2.319	0.0204	0.599	0.345	0.034	0.019	0.003	ENSG00000225206	0.24359	1
PEC.BRAIN.RNASEQ.RSID	/stornext/Bioinf/data/lab_bahlo/users/gerring.z/twas/weights//PEC.BRAIN.RNASEQ.RSID/ENSG00000162836.wgt.RDat	ACP6	1	147101453	147142618	0.73936	rs78250280	-3.06	rs12145385	3.66e-01	-22.02	-1.7520	1288	41	enet	0.53	5.3e-217	2.31679	0.0205	0	0.994	0	0.003	0.002	ENSG00000162836	0.24378	1
PEC.BRAIN.RNASEQ.RSID	/stornext/Bioinf/data/lab_bahlo/users/gerring.z/twas/weights//PEC.BRAIN.RNASEQ.RSID/ENSG00000144191.wgt.RDat	CNGA3	2	98962618	99015064	0.03864	rs114898384	-4.18	rs62157916	1.13e-02	-4.87	-2.6290	1248	2	lasso	0.02	2e-07	2.31686	0.0205	0.054	0.911	0.001	0.023	0.01	ENSG00000144191	0.24378	1
PEC.BRAIN.RNASEQ.RSID	/stornext/Bioinf/data/lab_bahlo/users/gerring.z/twas/weights//PEC.BRAIN.RNASEQ.RSID/ENSG00000273027.wgt.RDat	LL21NC02-1C16.1	21	46349568	46350027	0.15273	rs2150438	3.08	rs7281970	0.0986	-11.51	-1.885	1855	1855	bslmm	0.11	9.4e-35	2.31747	0.0205	0	0.995	0	0.002	0.003	ENSG00000273027	0.24378	1
PEC.BRAIN.RNASEQ.RSID	/stornext/Bioinf/data/lab_bahlo/users/gerring.z/twas/weights//PEC.BRAIN.RNASEQ.RSID/ENSG00000084092.wgt.RDat	NOA1	4	57829536	57844989	0.0504	rs2412773	-4.94	rs1713994	3.82e-02	-7.54	2.3170	2060	1	top1	0.038	4.6e-13	-2.317	0.0205	0	0.57	0	0.426	0.004	ENSG00000084092	0.24378	1
PEC.BRAIN.RNASEQ.RSID	/stornext/Bioinf/data/lab_bahlo/users/gerring.z/twas/weights//PEC.BRAIN.RNASEQ.RSID/ENSG00000170915.wgt.RDat	PAQR8	6	52226219	52272575	0.40048	rs115355193	2.79	rs1408257	1.25e-01	-13.02	-0.30600	1562	70	enet	0.3	4.4e-106	2.31687	0.0205	0	0.998	0	0.002	0	ENSG00000170915	0.24378	1
PEC.BRAIN.RNASEQ.RSID	/stornext/Bioinf/data/lab_bahlo/users/gerring.z/twas/weights//PEC.BRAIN.RNASEQ.RSID/ENSG00000213799.wgt.RDat	ZNF845	19	53837002	53858122	0.12275	rs12462064	-3.69	rs7343177	5.16e-02	8.62	-1.95300	2105	6	lasso	0.074	4.1e-24	-2.3154	0.020591	0	0.993	0	0.004	0.004	ENSG00000213799	0.243969	1
PEC.BRAIN.RNASEQ.RSID	/stornext/Bioinf/data/lab_bahlo/users/gerring.z/twas/weights//PEC.BRAIN.RNASEQ.RSID/ENSG00000140455.wgt.RDat	USP3	15	63796793	63886839	0.04485	rs187626048	3.59	rs8023719	1.06e-02	-4.92	-1.05400	1638	1638	bslmm	0.018	4.9e-07	2.31615	0.0206	0.068	0.927	0	0.004	0.001	ENSG00000140455	0.243969	1
PEC.BRAIN.RNASEQ.RSID	/stornext/Bioinf/data/lab_bahlo/users/gerring.z/twas/weights//PEC.BRAIN.RNASEQ.RSID/ENSG00000166164.wgt.RDat	BRD7	16	50347398	50402845	0.06427	rs75160718	-3.60	rs1600008	1.04e-02	-5.20	-2.07900	1141	4	lasso	0.024	1e-08	2.31543	0.0206	0.016	0.971	0	0.004	0.008	ENSG00000166164	0.243969	1
PEC.BRAIN.RNASEQ.RSID	/stornext/Bioinf/data/lab_bahlo/users/gerring.z/twas/weights//PEC.BRAIN.RNASEQ.RSID/ENSG00000141576.wgt.RDat	RNF157	17	74138534	74236454	0.12838	rs35949251	-3.63	rs9891533	4.99e-02	-9.11	-1.13200	1445	1445	bslmm	0.078	2.3e-25	2.31434	0.0206	0	0.995	0	0.004	0.001	ENSG00000141576	0.243969	1
PEC.BRAIN.RNASEQ.RSID	/stornext/Bioinf/data/lab_bahlo/users/gerring.z/twas/weights//PEC.BRAIN.RNASEQ.RSID/ENSG00000012660.wgt.RDat	ELOVL5	6	53132196	53213947	0.09624	rs117533953	3.75	rs2562896	8.80e-02	11.12	-2.38100	1811	4	lasso	0.089	8.8e-29	-2.31587	0.0206	0	0.988	0	0.005	0.006	ENSG00000012660	0.243969	1
PEC.BRAIN.RNASEQ.RSID	/stornext/Bioinf/data/lab_bahlo/users/gerring.z/twas/weights//PEC.BRAIN.RNASEQ.RSID/ENSG00000143436.wgt.RDat	MRPL9	1	151732119	151736040	0.02805	rs11204837	-4.06	rs138038769	1.54e-02	-4.88	2.3130	842	1	top1	0.015	3.7e-06	-2.313	0.0207	0.347	0.634	0.005	0.01	0.004	ENSG00000143436	0.244554	1
PEC.BRAIN.RNASEQ.RSID	/stornext/Bioinf/data/lab_bahlo/users/gerring.z/twas/weights//PEC.BRAIN.RNASEQ.RSID/ENSG00000138107.wgt.RDat	ACTR1A	10	104238986	104262482	0.04935	rs7909286	6.92	rs7898410	1.62e-02	-6.44	-3.47500	1080	5	lasso	0.035	3.7e-12	2.31365	0.0207	0	0	0	1	0	ENSG00000138107	0.244554	1
PEC.BRAIN.RNASEQ.RSID	/stornext/Bioinf/data/lab_bahlo/users/gerring.z/twas/weights//PEC.BRAIN.RNASEQ.RSID/ENSG00000267167.wgt.RDat	RP11-687F6.1	18	44383187	44383857	0.0347	rs748074	-5.54	rs57468764	-6.58e-04	3.73	0.398	1410	1410	blup	0.0092	0.00027	2.3129	0.0207	0.102	0.058	0.304	0.173	0.362	ENSG00000267167	0.244554	1
PEC.BRAIN.RNASEQ.RSID	/stornext/Bioinf/data/lab_bahlo/users/gerring.z/twas/weights//PEC.BRAIN.RNASEQ.RSID/ENSG00000142512.wgt.RDat	SIGLEC10	19	51913275	51921057	0.04329	rs1710379	3.68	rs42909	6.15e-03	4.43	-1.25300	1779	1779	bslmm	0.0084	0.00049	-2.31284	0.020732	0.445	0.55	0.002	0.002	0.001	ENSG00000142512	0.244732	1
PEC.BRAIN.RNASEQ.RSID	/stornext/Bioinf/data/lab_bahlo/users/gerring.z/twas/weights//PEC.BRAIN.RNASEQ.RSID/ENSG00000156599.wgt.RDat	ZDHHC5	11	57435219	57468659	0.02601	rs185181032	3.46	rs11229191	-5.91e-04	-3.47	1.9020	1158	1158	bslmm	0.0077	0.00084	-2.31208	0.0208	0.766	0.232	0.002	0.001	0.001	ENSG00000156599	0.245136	1
PEC.BRAIN.RNASEQ.RSID	/stornext/Bioinf/data/lab_bahlo/users/gerring.z/twas/weights//PEC.BRAIN.RNASEQ.RSID/ENSG00000226824.wgt.RDat	RP4-756H11.3	7	66119525	66134842	0.22859	rs12540371	-4.60	rs2420824	2.39e-01	17.97	2.0850	1890	5	lasso	0.25	7.7e-83	2.31121	0.0208	0	0.625	0	0.371	0.004	ENSG00000226824	0.245136	1
PEC.BRAIN.RNASEQ.RSID	/stornext/Bioinf/data/lab_bahlo/users/gerring.z/twas/weights//PEC.BRAIN.RNASEQ.RSID/ENSG00000241316.wgt.RDat	RP11-81N13.1	3	67705121	67998137	0.28744	rs188434104	3.41	rs6797460	3.20e-01	-20.59	2.3610	2102	7	lasso	0.33	2.8e-116	-2.31065	0.0209	0	0.99	0	0.003	0.007	ENSG00000241316	0.245914	1
PEC.BRAIN.RNASEQ.RSID	/stornext/Bioinf/data/lab_bahlo/users/gerring.z/twas/weights//PEC.BRAIN.RNASEQ.RSID/ENSG00000145192.wgt.RDat	AHSG	3	186330712	186339107	0.02615	rs35477316	-3.66	rs7618061	-7.14e-04	3.58	-0.1050	1377	1377	bslmm	0.00069	0.17	2.31001	0.0209	0.905	0.089	0.006	0.001	0	ENSG00000145192	0.245914	1
PEC.BRAIN.RNASEQ.RSID	/stornext/Bioinf/data/lab_bahlo/users/gerring.z/twas/weights//PEC.BRAIN.RNASEQ.RSID/ENSG00000168594.wgt.RDat	ADAM29	4	175750819	175899331	0.0826	rs28616844	-4.21	rs9991657	4.40e-02	-8.00	2.0500	2111	2111	bslmm	0.054	7.8e-18	-2.30788	0.021	0	0.98	0	0.018	0.003	ENSG00000168594	0.24669	1
PEC.BRAIN.RNASEQ.RSID	/stornext/Bioinf/data/lab_bahlo/users/gerring.z/twas/weights//PEC.BRAIN.RNASEQ.RSID/ENSG00000124783.wgt.RDat	SSR1	6	7268539	7347679	0.29257	rs9328394	3.85	rs145513383	1.21e-01	-12.81	-2.42000	1859	13	lasso	0.21	4.8e-69	2.30783	0.021	0	0.988	0	0.003	0.008	ENSG00000124783	0.24669	1
PEC.BRAIN.RNASEQ.RSID	/stornext/Bioinf/data/lab_bahlo/users/gerring.z/twas/weights//PEC.BRAIN.RNASEQ.RSID/ENSG00000205861.wgt.RDat	C1QTNF9B-AS1	13	24463028	24471402	0.1474	rs1572073	-3.66	rs75519789	9.62e-02	-11.66	2.492	1887	1887	bslmm	0.097	2.6e-31	-2.30618	0.0211	0	0.981	0	0.006	0.013	ENSG00000205861	0.247064	1
PEC.BRAIN.RNASEQ.RSID	/stornext/Bioinf/data/lab_bahlo/users/gerring.z/twas/weights//PEC.BRAIN.RNASEQ.RSID/ENSG00000235280.wgt.RDat	MCF2L-AS1	13	113621798	113623138	0.128	rs61967862	-2.88	rs35371379	7.29e-02	10.77	-2.370	1399	33	enet	0.097	2.8e-31	-2.30621	0.0211	0	0.993	0	0.002	0.006	ENSG00000235280	0.247064	1
PEC.BRAIN.RNASEQ.RSID	/stornext/Bioinf/data/lab_bahlo/users/gerring.z/twas/weights//PEC.BRAIN.RNASEQ.RSID/ENSG00000083457.wgt.RDat	ITGAE	17	3617922	3704537	0.06819	rs7359554	3.03	rs1977020	2.88e-02	-6.54	2.10500	1766	4	lasso	0.03	1.7e-10	-2.30604	0.0211	0	0.994	0	0.002	0.004	ENSG00000083457	0.247064	1
PEC.BRAIN.RNASEQ.RSID	/stornext/Bioinf/data/lab_bahlo/users/gerring.z/twas/weights//PEC.BRAIN.RNASEQ.RSID/ENSG00000072201.wgt.RDat	LNX1	4	54325468	54567572	0.12044	rs62323685	3.00	rs10434434	1.67e-02	-7.18	-0.6740	1539	1539	bslmm	0.074	3.7e-24	2.30627	0.0211	0	0.998	0	0.002	0.001	ENSG00000072201	0.247064	1
PEC.BRAIN.RNASEQ.RSID	/stornext/Bioinf/data/lab_bahlo/users/gerring.z/twas/weights//PEC.BRAIN.RNASEQ.RSID/ENSG00000070778.wgt.RDat	PTPN21	14	88932122	89021077	0.05239	rs7144028	-3.63	rs73323514	1.26e-02	-5.82	0.9020	1478	1478	blup	0.028	5.3e-10	-2.30525	0.0212	0	0.967	0	0.011	0.021	ENSG00000070778	0.247635	1
PEC.BRAIN.RNASEQ.RSID	/stornext/Bioinf/data/lab_bahlo/users/gerring.z/twas/weights//PEC.BRAIN.RNASEQ.RSID/ENSG00000262700.wgt.RDat	RP11-266L9.3	16	25104708	25106576	0.26992	rs34700975	-3.73	rs34225025	1.03e-01	-12.33	2.36500	1631	9	lasso	0.14	8.6e-46	-2.30454	0.0212	0	0.989	0	0.005	0.006	ENSG00000262700	0.247635	1
PEC.BRAIN.RNASEQ.RSID	/stornext/Bioinf/data/lab_bahlo/users/gerring.z/twas/weights//PEC.BRAIN.RNASEQ.RSID/ENSG00000185294.wgt.RDat	SPPL2C	17	43922256	43924438	0.01425	rs62071628	-2.95	rs17577369	1.16e-02	-4.73	-2.29500	552	552	blup	0.012	3.7e-05	2.30431	0.0212	0.006	0.982	0	0.004	0.008	ENSG00000185294	0.247635	1
PEC.BRAIN.RNASEQ.RSID	/stornext/Bioinf/data/lab_bahlo/users/gerring.z/twas/weights//PEC.BRAIN.RNASEQ.RSID/ENSG00000178821.wgt.RDat	TMEM52	1	1849029	1850712	0.04007	rs11260617	-3.46	rs2803330	1.99e-02	5.74	-1.3730	756	11	enet	0.023	2.6e-08	-2.30289	0.0213	0.004	0.961	0	0.003	0.032	ENSG00000178821	0.248403	1
PEC.BRAIN.RNASEQ.RSID	/stornext/Bioinf/data/lab_bahlo/users/gerring.z/twas/weights//PEC.BRAIN.RNASEQ.RSID/ENSG00000063660.wgt.RDat	GPC1	2	241375088	241407493	0.07416	rs112104313	4.41	rs6752273	1.32e-02	6.52	-2.6350	2239	7	lasso	0.044	8.9e-15	-2.30202	0.0213	0	0.968	0	0.021	0.011	ENSG00000063660	0.248403	1
PEC.BRAIN.RNASEQ.RSID	/stornext/Bioinf/data/lab_bahlo/users/gerring.z/twas/weights//PEC.BRAIN.RNASEQ.RSID/ENSG00000159596.wgt.RDat	TMEM69	1	46152886	46160115	0.0797	rs61783169	3.39	rs2991983	6.81e-02	-10.04	-2.4600	989	989	blup	0.073	7.5e-24	2.30032	0.0214	0	0.992	0	0.003	0.004	ENSG00000159596	0.248569	1
PEC.BRAIN.RNASEQ.RSID	/stornext/Bioinf/data/lab_bahlo/users/gerring.z/twas/weights//PEC.BRAIN.RNASEQ.RSID/ENSG00000162772.wgt.RDat	ATF3	1	212738676	212794119	0.03655	rs75327513	-3.52	rs351419	1.16e-02	-5.05	2.1000	1764	2	lasso	0.015	3.9e-06	-2.30163	0.0214	0.047	0.945	0	0.004	0.004	ENSG00000162772	0.248569	1
PEC.BRAIN.RNASEQ.RSID	/stornext/Bioinf/data/lab_bahlo/users/gerring.z/twas/weights//PEC.BRAIN.RNASEQ.RSID/ENSG00000137504.wgt.RDat	CREBZF	11	85370752	85393951	0.01255	rs514639	3.31	rs11600935	9.10e-04	4.00	1.7930	1341	1341	bslmm	0.003	0.027	2.30145	0.0214	0.611	0.38	0.002	0.001	0.006	ENSG00000137504	0.248569	1
PEC.BRAIN.RNASEQ.RSID	/stornext/Bioinf/data/lab_bahlo/users/gerring.z/twas/weights//PEC.BRAIN.RNASEQ.RSID/ENSG00000159713.wgt.RDat	TPPP3	16	67423712	67427438	0.15331	rs112153957	3.65	rs9929696	1.94e-02	-6.70	-2.05500	555	555	blup	0.058	3.7e-19	2.30037	0.0214	0	0.995	0	0.002	0.004	ENSG00000159713	0.248569	1
PEC.BRAIN.RNASEQ.RSID	/stornext/Bioinf/data/lab_bahlo/users/gerring.z/twas/weights//PEC.BRAIN.RNASEQ.RSID/ENSG00000124614.wgt.RDat	RPS10	6	34385231	34393902	0.04927	rs2797963	4.21	rs80138699	7.24e-03	-4.43	-1.02700	1633	1633	bslmm	0.015	3.4e-06	2.30109	0.0214	0.362	0.606	0.011	0.019	0.002	ENSG00000124614	0.248569	1
PEC.BRAIN.RNASEQ.RSID	/stornext/Bioinf/data/lab_bahlo/users/gerring.z/twas/weights//PEC.BRAIN.RNASEQ.RSID/ENSG00000079313.wgt.RDat	REXO1	19	1815248	1848452	0.05026	rs749109	-3.29	rs3746042	2.68e-02	-7.70	-2.73300	772	3	lasso	0.039	3.2e-13	2.29987	0.021455	0	0.979	0	0.002	0.02	ENSG00000079313	0.249009	1
PEC.BRAIN.RNASEQ.RSID	/stornext/Bioinf/data/lab_bahlo/users/gerring.z/twas/weights//PEC.BRAIN.RNASEQ.RSID/ENSG00000170430.wgt.RDat	MGMT	10	131265448	131566271	0.44151	rs6482720	3.72	rs12266534	1.40e-01	-15.80	-2.41500	2133	72	enet	0.39	3.5e-143	2.29797	0.0216	0	0.988	0	0.004	0.008	ENSG00000170430	0.249852	1
PEC.BRAIN.RNASEQ.RSID	/stornext/Bioinf/data/lab_bahlo/users/gerring.z/twas/weights//PEC.BRAIN.RNASEQ.RSID/ENSG00000161800.wgt.RDat	RACGAP1	12	50370706	50426919	0.05925	rs182452880	-3.64	rs73119671	5.06e-03	-4.67	1.1780	976	976	blup	0.019	2.7e-07	-2.29667	0.0216	0.083	0.914	0	0.002	0.001	ENSG00000161800	0.249852	1
PEC.BRAIN.RNASEQ.RSID	/stornext/Bioinf/data/lab_bahlo/users/gerring.z/twas/weights//PEC.BRAIN.RNASEQ.RSID/ENSG00000253282.wgt.RDat	AP001330.1	8	102299673	102306011	0.02179	rs7817485	3.34	rs17383914	5.18e-03	-4.49	-2.03900	1265	2	lasso	0.011	6.3e-05	2.29808	0.0216	0.403	0.592	0.001	0.001	0.002	ENSG00000253282	0.249852	1
PEC.BRAIN.RNASEQ.RSID	/stornext/Bioinf/data/lab_bahlo/users/gerring.z/twas/weights//PEC.BRAIN.RNASEQ.RSID/ENSG00000213931.wgt.RDat	HBE1	11	5289582	5526847	0.20434	rs7114835	-3.57	rs2011051	9.71e-02	11.59	-2.4860	2891	35	enet	0.11	1.5e-36	-2.29471	0.0217	0	0.986	0	0.004	0.01	ENSG00000213931	0.249852	1
PEC.BRAIN.RNASEQ.RSID	/stornext/Bioinf/data/lab_bahlo/users/gerring.z/twas/weights//PEC.BRAIN.RNASEQ.RSID/ENSG00000175348.wgt.RDat	TMEM9B	11	8968841	8986558	0.16125	rs11042087	-3.49	rs2568091	1.30e-01	-12.94	-0.7400	1413	4	lasso	0.14	8.9e-44	2.29596	0.0217	0	0.996	0	0.004	0.001	ENSG00000175348	0.249852	1
PEC.BRAIN.RNASEQ.RSID	/stornext/Bioinf/data/lab_bahlo/users/gerring.z/twas/weights//PEC.BRAIN.RNASEQ.RSID/ENSG00000090487.wgt.RDat	SPG21	15	65255362	65282648	0.18815	rs55812695	3.50	rs11071822	1.19e-01	-13.64	-2.46000	1237	14	enet	0.15	5.2e-48	2.29546	0.0217	0	0.987	0	0.004	0.009	ENSG00000090487	0.249852	1
PEC.BRAIN.RNASEQ.RSID	/stornext/Bioinf/data/lab_bahlo/users/gerring.z/twas/weights//PEC.BRAIN.RNASEQ.RSID/ENSG00000103260.wgt.RDat	METRN	16	765115	769655	0.107	rs9929652	-4.59	rs2003832	5.67e-02	-9.28	-1.80200	1268	5	lasso	0.064	4.5e-21	2.29524	0.0217	0	0.894	0	0.103	0.002	ENSG00000103260	0.249852	1
PEC.BRAIN.RNASEQ.RSID	/stornext/Bioinf/data/lab_bahlo/users/gerring.z/twas/weights//PEC.BRAIN.RNASEQ.RSID/ENSG00000115602.wgt.RDat	IL1RL1	2	102927962	102968497	0.38478	rs2236934	-3.58	rs10179654	4.08e-01	-23.35	2.6680	1347	4	lasso	0.42	1.5e-156	-2.29638	0.0217	0	0.979	0	0.006	0.014	ENSG00000115602	0.249852	1
PEC.BRAIN.RNASEQ.RSID	/stornext/Bioinf/data/lab_bahlo/users/gerring.z/twas/weights//PEC.BRAIN.RNASEQ.RSID/ENSG00000253853.wgt.RDat	GS1-57L11.1	8	2584858	2680004	0.05591	rs147863863	-3.53	rs4623453	1.21e-02	6.32	-2.52400	2377	2377	bslmm	0.025	4.4e-09	-2.29615	0.0217	0	0.984	0	0.005	0.01	ENSG00000253853	0.249852	1
PEC.BRAIN.RNASEQ.RSID	/stornext/Bioinf/data/lab_bahlo/users/gerring.z/twas/weights//PEC.BRAIN.RNASEQ.RSID/ENSG00000253649.wgt.RDat	PRSS51	8	10340388	10405095	0.05341	rs7010549	3.76	rs73197263	1.66e-02	-5.88	-2.29600	1880	1	top1	0.017	1.6e-06	2.296	0.0217	0.003	0.98	0	0.011	0.006	ENSG00000253649	0.249852	1
PEC.BRAIN.RNASEQ.RSID	/stornext/Bioinf/data/lab_bahlo/users/gerring.z/twas/weights//PEC.BRAIN.RNASEQ.RSID/ENSG00000180921.wgt.RDat	FAM83H	8	144806103	144815971	0.35154	rs7462667	3.35	rs7460093	7.35e-02	-11.68	-1.42800	1046	34	enet	0.25	2.4e-83	2.29465	0.0218	0	0.996	0	0.003	0.001	ENSG00000180921	0.250804	1
PEC.BRAIN.RNASEQ.RSID	/stornext/Bioinf/data/lab_bahlo/users/gerring.z/twas/weights//PEC.BRAIN.RNASEQ.RSID/ENSG00000136378.wgt.RDat	ADAMTS7	15	79051545	79103773	0.12281	rs75299846	-4.33	rs4887096	2.29e-02	6.12	-3.32300	1441	1441	bslmm	0.051	5.3e-17	-2.29145	0.0219	0	0.876	0	0.021	0.103	ENSG00000136378	0.251356	1
PEC.BRAIN.RNASEQ.RSID	/stornext/Bioinf/data/lab_bahlo/users/gerring.z/twas/weights//PEC.BRAIN.RNASEQ.RSID/ENSG00000041353.wgt.RDat	RAB27B	18	52385091	52562747	0.1324	rs73490853	4.93	rs12970424	5.77e-02	-9.79	-2.799	1416	1416	blup	0.064	7.5e-21	2.29289	0.0219	0	0.794	0	0.189	0.018	ENSG00000041353	0.251356	1
PEC.BRAIN.RNASEQ.RSID	/stornext/Bioinf/data/lab_bahlo/users/gerring.z/twas/weights//PEC.BRAIN.RNASEQ.RSID/ENSG00000115896.wgt.RDat	PLCL1	2	198669426	199437305	0.03502	rs10172961	3.52	rs700669	1.15e-02	5.51	0.2490	1555	1555	blup	0.017	1.1e-06	2.29231	0.0219	0.002	0.988	0	0.007	0.003	ENSG00000115896	0.251356	1
PEC.BRAIN.RNASEQ.RSID	/stornext/Bioinf/data/lab_bahlo/users/gerring.z/twas/weights//PEC.BRAIN.RNASEQ.RSID/ENSG00000055483.wgt.RDat	USP36	17	76783463	76837523	0.17669	rs62074364	-3.70	rs3744799	1.07e-01	-12.52	-2.37500	1772	7	lasso	0.13	4.2e-41	2.28963	0.022	0	0.99	0	0.003	0.007	ENSG00000055483	0.251905	1
PEC.BRAIN.RNASEQ.RSID	/stornext/Bioinf/data/lab_bahlo/users/gerring.z/twas/weights//PEC.BRAIN.RNASEQ.RSID/ENSG00000128285.wgt.RDat	MCHR1	22	41074754	41078818	0.18219	rs9611283	5.76	rs133084	8.45e-02	-11.88	1.094	878	40	enet	0.18	1.8e-57	-2.28962	0.022	0	0.112	0	0.888	0	ENSG00000128285	0.251905	1
PEC.BRAIN.RNASEQ.RSID	/stornext/Bioinf/data/lab_bahlo/users/gerring.z/twas/weights//PEC.BRAIN.RNASEQ.RSID/ENSG00000172493.wgt.RDat	AFF1	4	87856154	88062206	0.05214	rs76583174	-4.85	rs1674999	2.77e-02	6.64	2.2910	1724	1	top1	0.028	7.2e-10	2.291	0.022	0	0.605	0	0.392	0.004	ENSG00000172493	0.251905	1
PEC.BRAIN.RNASEQ.RSID	/stornext/Bioinf/data/lab_bahlo/users/gerring.z/twas/weights//PEC.BRAIN.RNASEQ.RSID/ENSG00000140465.wgt.RDat	CYP1A1	15	75011883	75017951	0.1502	rs62003670	-4.04	rs3826041	3.54e-02	6.97	2.28800	1039	1	top1	0.035	3.3e-12	2.288	0.0221	0	0.985	0	0.009	0.006	ENSG00000140465	0.252452	1
PEC.BRAIN.RNASEQ.RSID	/stornext/Bioinf/data/lab_bahlo/users/gerring.z/twas/weights//PEC.BRAIN.RNASEQ.RSID/ENSG00000099385.wgt.RDat	BCL7C	16	30844947	30906281	0.01716	rs184754089	-3.59	rs11646082	1.41e-02	-5.15	2.28800	543	1	top1	0.014	9.2e-06	-2.288	0.0221	0.126	0.867	0	0.001	0.005	ENSG00000099385	0.252452	1
PEC.BRAIN.RNASEQ.RSID	/stornext/Bioinf/data/lab_bahlo/users/gerring.z/twas/weights//PEC.BRAIN.RNASEQ.RSID/ENSG00000076201.wgt.RDat	PTPN23	3	47422501	47454931	0.0184	rs6768879	3.72	rs553989	3.51e-03	4.70	2.8640	480	5	enet	0.011	7.6e-05	2.28812	0.0221	0.158	0.815	0.001	0.006	0.019	ENSG00000076201	0.252452	1
PEC.BRAIN.RNASEQ.RSID	/stornext/Bioinf/data/lab_bahlo/users/gerring.z/twas/weights//PEC.BRAIN.RNASEQ.RSID/ENSG00000165806.wgt.RDat	CASP7	10	115438942	115490662	0.38833	rs77415718	3.42	rs7918733	2.77e-01	19.17	0.54200	1280	54	enet	0.4	2.6e-149	2.2866	0.0222	0	0.994	0	0.005	0.001	ENSG00000165806	0.253195	1
PEC.BRAIN.RNASEQ.RSID	/stornext/Bioinf/data/lab_bahlo/users/gerring.z/twas/weights//PEC.BRAIN.RNASEQ.RSID/ENSG00000142156.wgt.RDat	COL6A1	21	47401651	47424964	0.39734	rs2330432	3.77	rs62215497	0.129	-11.76	-0.347	1763	60	enet	0.27	1.7e-91	2.28695	0.0222	0	0.984	0	0.015	0	ENSG00000142156	0.253195	1
PEC.BRAIN.RNASEQ.RSID	/stornext/Bioinf/data/lab_bahlo/users/gerring.z/twas/weights//PEC.BRAIN.RNASEQ.RSID/ENSG00000163946.wgt.RDat	FAM208A	3	56654161	56717265	0.06441	rs138054152	4.30	rs9857253	2.85e-02	-7.31	0.2840	1862	1862	bslmm	0.034	6.2e-12	-2.28577	0.0223	0	0.985	0	0.014	0	ENSG00000163946	0.254136	1
PEC.BRAIN.RNASEQ.RSID	/stornext/Bioinf/data/lab_bahlo/users/gerring.z/twas/weights//PEC.BRAIN.RNASEQ.RSID/ENSG00000244292.wgt.RDat	OR9N1P	7	141611017	141611743	0.01523	rs76051028	2.51	rs1285956	9.84e-03	-4.85	-0.6710	633	6	enet	0.014	8.9e-06	2.28293	0.0224	0.024	0.975	0	0.001	0.001	ENSG00000244292	0.255075	1
PEC.BRAIN.RNASEQ.RSID	/stornext/Bioinf/data/lab_bahlo/users/gerring.z/twas/weights//PEC.BRAIN.RNASEQ.RSID/ENSG00000176641.wgt.RDat	RNF152	18	59475296	59561480	0.0855	rs117946548	-3.79	rs13381863	6.07e-03	-5.61	1.570	1843	1843	blup	0.024	1.1e-08	-2.28116	0.0225	0.005	0.99	0	0.003	0.002	ENSG00000176641	0.255611	1
PEC.BRAIN.RNASEQ.RSID	/stornext/Bioinf/data/lab_bahlo/users/gerring.z/twas/weights//PEC.BRAIN.RNASEQ.RSID/ENSG00000205981.wgt.RDat	DNAJC19	3	180701497	180707562	0.02115	rs1805207	-4.24	rs6782100	3.20e-03	-4.27	1.6010	1006	1006	blup	0.0085	0.00047	-2.28205	0.0225	0.417	0.572	0.004	0.006	0.002	ENSG00000205981	0.255611	1
PEC.BRAIN.RNASEQ.RSID	/stornext/Bioinf/data/lab_bahlo/users/gerring.z/twas/weights//PEC.BRAIN.RNASEQ.RSID/ENSG00000145908.wgt.RDat	ZNF300	5	150273954	150284545	0.06834	rs13190140	-3.40	rs57406211	2.95e-02	6.67	-1.2060	1515	1515	bslmm	0.04	1.7e-13	-2.28203	0.0225	0	0.996	0	0.002	0.001	ENSG00000145908	0.255611	1
PEC.BRAIN.RNASEQ.RSID	/stornext/Bioinf/data/lab_bahlo/users/gerring.z/twas/weights//PEC.BRAIN.RNASEQ.RSID/ENSG00000152464.wgt.RDat	RPP38	10	15139179	15181817	0.0726	rs7895019	4.23	rs7897780	2.32e-02	6.75	2.36300	1893	1893	bslmm	0.034	1e-11	2.27996	0.0226	0	0.977	0	0.016	0.007	ENSG00000152464	0.255945	1
PEC.BRAIN.RNASEQ.RSID	/stornext/Bioinf/data/lab_bahlo/users/gerring.z/twas/weights//PEC.BRAIN.RNASEQ.RSID/ENSG00000139899.wgt.RDat	CBLN3	14	24895738	24900160	0.65848	rs12432012	3.61	rs11622667	2.34e-01	-14.02	1.1140	1346	24	enet	0.42	2.6e-158	-2.28086	0.0226	0	0.997	0	0.002	0.001	ENSG00000139899	0.255945	1
PEC.BRAIN.RNASEQ.RSID	/stornext/Bioinf/data/lab_bahlo/users/gerring.z/twas/weights//PEC.BRAIN.RNASEQ.RSID/ENSG00000263503.wgt.RDat	RP11-707O23.5	17	43678235	43679706	0.14938	rs55893711	-2.48	rs77604208	4.11e-01	23.63	-2.38100	488	56	enet	0.43	3.5e-165	-2.27955	0.0226	0	0.99	0	0.002	0.008	ENSG00000263503	0.255945	1
PEC.BRAIN.RNASEQ.RSID	/stornext/Bioinf/data/lab_bahlo/users/gerring.z/twas/weights//PEC.BRAIN.RNASEQ.RSID/ENSG00000174944.wgt.RDat	P2RY14	3	150929905	150996255	0.03545	rs1549829	3.66	rs73159933	-7.00e-04	-3.21	2.6510	1371	1371	bslmm	0.003	0.026	-2.27982	0.0226	0.924	0.071	0.004	0	0	ENSG00000174944	0.255945	1
PEC.BRAIN.RNASEQ.RSID	/stornext/Bioinf/data/lab_bahlo/users/gerring.z/twas/weights//PEC.BRAIN.RNASEQ.RSID/ENSG00000163359.wgt.RDat	COL6A3	2	238232646	238323018	0.03616	rs6753082	3.44	rs78826091	2.00e-04	3.73	-2.2785	1767	1	top1	0.0002	0.26	-2.27853	0.0227	0.953	0.045	0.002	0	0	ENSG00000163359	0.256676	1
PEC.BRAIN.RNASEQ.RSID	/stornext/Bioinf/data/lab_bahlo/users/gerring.z/twas/weights//PEC.BRAIN.RNASEQ.RSID/ENSG00000183624.wgt.RDat	HMCES	3	128997671	129025029	0.04775	rs143988824	3.69	rs62266928	1.21e-02	-4.99	-1.4220	1204	1204	blup	0.017	8.9e-07	2.27834	0.0227	0.022	0.965	0	0.012	0.001	ENSG00000183624	0.256676	1
PEC.BRAIN.RNASEQ.RSID	/stornext/Bioinf/data/lab_bahlo/users/gerring.z/twas/weights//PEC.BRAIN.RNASEQ.RSID/ENSG00000007001.wgt.RDat	UPP2	2	158733214	158992666	0.25746	rs10196219	-3.58	rs72929169	2.66e-02	-7.24	0.7530	1728	1728	bslmm	0.12	5.1e-40	-2.27638	0.0228	0	0.995	0	0.004	0.001	ENSG00000007001	0.256735	1
PEC.BRAIN.RNASEQ.RSID	/stornext/Bioinf/data/lab_bahlo/users/gerring.z/twas/weights//PEC.BRAIN.RNASEQ.RSID/ENSG00000137168.wgt.RDat	PPIL1	6	36822603	36842800	0.29561	rs138144322	4.69	rs9470426	1.62e-01	14.76	-2.86400	1700	44	enet	0.19	5.8e-64	-2.27675	0.0228	0	0.937	0	0.035	0.028	ENSG00000137168	0.256735	1
PEC.BRAIN.RNASEQ.RSID	/stornext/Bioinf/data/lab_bahlo/users/gerring.z/twas/weights//PEC.BRAIN.RNASEQ.RSID/ENSG00000105750.wgt.RDat	ZNF85	19	21106028	21133503	0.23763	rs2112804	-2.30	rs10426262	5.23e-02	9.00	-1.34600	1538	27	enet	0.065	3.8e-21	-2.27608	0.022841	0	0.996	0	0.001	0.004	ENSG00000105750	0.256735	1
PEC.BRAIN.RNASEQ.RSID	/stornext/Bioinf/data/lab_bahlo/users/gerring.z/twas/weights//PEC.BRAIN.RNASEQ.RSID/ENSG00000169442.wgt.RDat	CD52	1	26644448	26647014	0.1156	rs389548	-3.57	rs12089149	1.40e-01	-14.14	2.5830	1073	26	enet	0.16	2.1e-53	-2.27468	0.0229	0	0.983	0	0.007	0.01	ENSG00000169442	0.256735	1
PEC.BRAIN.RNASEQ.RSID	/stornext/Bioinf/data/lab_bahlo/users/gerring.z/twas/weights//PEC.BRAIN.RNASEQ.RSID/ENSG00000117280.wgt.RDat	RAB7L1	1	205737114	205744588	0.26311	rs823084	-3.78	rs823118	1.62e-01	-14.68	-1.4210	1069	7	lasso	0.27	1.6e-91	2.27531	0.0229	0	0.992	0	0.007	0.001	ENSG00000117280	0.256735	1
PEC.BRAIN.RNASEQ.RSID	/stornext/Bioinf/data/lab_bahlo/users/gerring.z/twas/weights//PEC.BRAIN.RNASEQ.RSID/ENSG00000215039.wgt.RDat	CD27-AS1	12	6548167	6560733	0.18843	rs142470537	-4.02	rs2532495	2.95e-02	-8.81	-0.2920	1188	37	enet	0.13	6.3e-43	-2.27523	0.0229	0	0.997	0	0.003	0	ENSG00000215039	0.256735	1
PEC.BRAIN.RNASEQ.RSID	/stornext/Bioinf/data/lab_bahlo/users/gerring.z/twas/weights//PEC.BRAIN.RNASEQ.RSID/ENSG00000270028.wgt.RDat	RP11-380L11.4	12	124410008	124410630	0.15393	rs149342501	3.73	rs11057394	9.36e-02	11.57	2.6190	1506	28	enet	0.1	2.9e-33	2.27549	0.0229	0	0.983	0	0.004	0.013	ENSG00000270028	0.256735	1
PEC.BRAIN.RNASEQ.RSID	/stornext/Bioinf/data/lab_bahlo/users/gerring.z/twas/weights//PEC.BRAIN.RNASEQ.RSID/ENSG00000237172.wgt.RDat	B3GNT9	16	67182008	67185117	0.07448	rs112153957	3.65	rs8051487	9.44e-03	4.57	-1.86400	652	28	enet	0.027	1.3e-09	-2.27523	0.0229	0.396	0.6	0.001	0.001	0.002	ENSG00000237172	0.256735	1
PEC.BRAIN.RNASEQ.RSID	/stornext/Bioinf/data/lab_bahlo/users/gerring.z/twas/weights//PEC.BRAIN.RNASEQ.RSID/ENSG00000154548.wgt.RDat	SRSF12	6	89805678	89827800	0.26552	rs12528711	-3.26	rs10455502	1.65e-01	-14.95	-1.77000	1254	50	enet	0.2	3e-67	2.27505	0.0229	0	0.996	0	0.002	0.002	ENSG00000154548	0.256735	1
PEC.BRAIN.RNASEQ.RSID	/stornext/Bioinf/data/lab_bahlo/users/gerring.z/twas/weights//PEC.BRAIN.RNASEQ.RSID/ENSG00000198680.wgt.RDat	TUSC1	9	25676396	25678856	0.0928	rs4978043	3.28	rs55979427	2.15e-02	-7.22	-1.5250	1513	16	enet	0.063	1.4e-20	2.27453	0.0229	0	0.995	0	0.003	0.002	ENSG00000198680	0.256735	1
PEC.BRAIN.RNASEQ.RSID	/stornext/Bioinf/data/lab_bahlo/users/gerring.z/twas/weights//PEC.BRAIN.RNASEQ.RSID/ENSG00000221829.wgt.RDat	FANCG	9	35073832	35080013	0.1253	rs61735988	-3.10	rs7042083	4.44e-02	8.01	2.3760	927	927	bslmm	0.061	3.9e-20	2.2755	0.0229	0	0.991	0	0.002	0.007	ENSG00000221829	0.256735	1
PEC.BRAIN.RNASEQ.RSID	/stornext/Bioinf/data/lab_bahlo/users/gerring.z/twas/weights//PEC.BRAIN.RNASEQ.RSID/ENSG00000121281.wgt.RDat	ADCY7	16	50280048	50352046	0.15594	rs75160718	-3.60	rs35003370	5.82e-03	-5.21	2.39400	1189	1189	bslmm	0.11	9.5e-37	-2.27272	0.023	0.015	0.979	0	0.004	0.002	ENSG00000121281	0.257259	1
PEC.BRAIN.RNASEQ.RSID	/stornext/Bioinf/data/lab_bahlo/users/gerring.z/twas/weights//PEC.BRAIN.RNASEQ.RSID/ENSG00000235615.wgt.RDat	AJ239322.1	2	132722304	132737446	0.25703	rs4303760	-3.46	rs3106524	8.28e-02	-4.09	0.2580	1085	1085	bslmm	0.093	6.7e-30	-2.27326	0.023	0.67	0.32	0.006	0.003	0.002	ENSG00000235615	0.257259	1
PEC.BRAIN.RNASEQ.RSID	/stornext/Bioinf/data/lab_bahlo/users/gerring.z/twas/weights//PEC.BRAIN.RNASEQ.RSID/ENSG00000249328.wgt.RDat	RP11-26J3.1	8	80681607	80783994	0.0521	rs57422584	3.99	rs4739998	6.17e-03	4.82	1.45100	1438	16	enet	0.02	1.3e-07	2.27335	0.023	0.163	0.819	0.003	0.014	0.001	ENSG00000249328	0.257259	1
PEC.BRAIN.RNASEQ.RSID	/stornext/Bioinf/data/lab_bahlo/users/gerring.z/twas/weights//PEC.BRAIN.RNASEQ.RSID/ENSG00000205659.wgt.RDat	LIN52	14	74551499	74667936	0.18499	rs17182846	3.13	rs4899502	1.78e-01	15.43	1.9340	1706	1706	bslmm	0.2	9.4e-68	2.27131	0.0231	0	0.995	0	0.003	0.003	ENSG00000205659	0.258179	1
PEC.BRAIN.RNASEQ.RSID	/stornext/Bioinf/data/lab_bahlo/users/gerring.z/twas/weights//PEC.BRAIN.RNASEQ.RSID/ENSG00000116793.wgt.RDat	PHTF1	1	114239453	114302111	0.07727	rs10858019	-4.29	rs74610368	5.16e-02	-8.71	2.7180	1080	20	enet	0.068	3.6e-22	-2.26943	0.0232	0	0.881	0	0.098	0.021	ENSG00000116793	0.258897	1
PEC.BRAIN.RNASEQ.RSID	/stornext/Bioinf/data/lab_bahlo/users/gerring.z/twas/weights//PEC.BRAIN.RNASEQ.RSID/ENSG00000170214.wgt.RDat	ADRA1B	5	159343790	159399551	0.02162	rs146771389	3.21	rs56032825	1.29e-02	4.25	-2.2700	1660	1	top1	0.013	2.1e-05	-2.27	0.0232	0.872	0.125	0.002	0	0.001	ENSG00000170214	0.258897	1
PEC.BRAIN.RNASEQ.RSID	/stornext/Bioinf/data/lab_bahlo/users/gerring.z/twas/weights//PEC.BRAIN.RNASEQ.RSID/ENSG00000235501.wgt.RDat	RP4-639F20.1	1	95393122	95428826	0.11898	rs12565591	-3.91	rs113926595	8.94e-02	-11.10	2.9080	1576	1576	bslmm	0.093	3.6e-30	-2.26915	0.0233	0	0.97	0	0.004	0.026	ENSG00000235501	0.259414	1
PEC.BRAIN.RNASEQ.RSID	/stornext/Bioinf/data/lab_bahlo/users/gerring.z/twas/weights//PEC.BRAIN.RNASEQ.RSID/ENSG00000118960.wgt.RDat	HS1BP3	2	20760208	20850849	0.02618	rs6744963	-3.79	rs4666319	8.38e-04	4.25	0.1380	1470	1470	blup	0.00084	0.15	2.26913	0.0233	0.8	0.196	0.003	0.001	0	ENSG00000118960	0.259414	1
PEC.BRAIN.RNASEQ.RSID	/stornext/Bioinf/data/lab_bahlo/users/gerring.z/twas/weights//PEC.BRAIN.RNASEQ.RSID/ENSG00000078177.wgt.RDat	N4BP2	4	40058446	40159872	0.09625	rs28829300	-3.30	rs794031	3.36e-02	6.84	-3.2250	1765	7	lasso	0.048	5.5e-16	-2.26826	0.0233	0	0.927	0	0.002	0.07	ENSG00000078177	0.259414	1
PEC.BRAIN.RNASEQ.RSID	/stornext/Bioinf/data/lab_bahlo/users/gerring.z/twas/weights//PEC.BRAIN.RNASEQ.RSID/ENSG00000089597.wgt.RDat	GANAB	11	62392298	62414104	0.21567	rs149143854	3.17	rs78278641	1.35e-01	-13.42	2.3690	1274	5	lasso	0.14	6.5e-46	-2.26604	0.0234	0	0.991	0	0.002	0.007	ENSG00000089597	0.260327	1
PEC.BRAIN.RNASEQ.RSID	/stornext/Bioinf/data/lab_bahlo/users/gerring.z/twas/weights//PEC.BRAIN.RNASEQ.RSID/ENSG00000230679.wgt.RDat	ENO1-AS1	1	8938894	8939953	0.01813	rs12095124	-3.99	rs2765507	-1.47e-04	-3.70	-1.1630	1201	1201	blup	0.0004	0.22	2.2658	0.0235	0.893	0.093	0.01	0.001	0.003	ENSG00000230679	0.261149	1
PEC.BRAIN.RNASEQ.RSID	/stornext/Bioinf/data/lab_bahlo/users/gerring.z/twas/weights//PEC.BRAIN.RNASEQ.RSID/ENSG00000228146.wgt.RDat	CASP16	16	3194220	3199964	0.03728	rs6501152	-4.06	rs2238383	1.25e-02	-5.06	-2.26300	1318	1	top1	0.012	2.8e-05	2.263	0.0236	0.182	0.798	0.003	0.013	0.005	ENSG00000228146	0.261149	1
PEC.BRAIN.RNASEQ.RSID	/stornext/Bioinf/data/lab_bahlo/users/gerring.z/twas/weights//PEC.BRAIN.RNASEQ.RSID/ENSG00000141027.wgt.RDat	NCOR1	17	15932471	16121499	0.0666	rs21180	3.58	rs178654	2.93e-02	7.69	2.67500	1196	1196	blup	0.047	7.1e-16	2.26363	0.0236	0	0.977	0	0.008	0.016	ENSG00000141027	0.261149	1
PEC.BRAIN.RNASEQ.RSID	/stornext/Bioinf/data/lab_bahlo/users/gerring.z/twas/weights//PEC.BRAIN.RNASEQ.RSID/ENSG00000129270.wgt.RDat	MMP28	17	34083268	34122711	0.04517	rs11655794	-2.90	rs7224965	1.24e-02	5.33	-2.26400	1471	1	top1	0.012	3e-05	-2.264	0.0236	0.057	0.936	0	0.001	0.005	ENSG00000129270	0.261149	1
PEC.BRAIN.RNASEQ.RSID	/stornext/Bioinf/data/lab_bahlo/users/gerring.z/twas/weights//PEC.BRAIN.RNASEQ.RSID/ENSG00000163635.wgt.RDat	ATXN7	3	63850233	63989138	0.0578	rs11915145	3.59	rs7630181	2.16e-02	-5.87	2.2630	1334	1	top1	0.022	5e-08	-2.263	0.0236	0.003	0.988	0	0.003	0.006	ENSG00000163635	0.261149	1
PEC.BRAIN.RNASEQ.RSID	/stornext/Bioinf/data/lab_bahlo/users/gerring.z/twas/weights//PEC.BRAIN.RNASEQ.RSID/ENSG00000058056.wgt.RDat	USP13	3	179370543	179507189	0.11235	rs34161332	4.09	rs117119258	8.58e-02	-11.11	2.2640	1352	1	top1	0.086	8.9e-28	-2.264	0.0236	0	0.986	0	0.008	0.006	ENSG00000058056	0.261149	1
PEC.BRAIN.RNASEQ.RSID	/stornext/Bioinf/data/lab_bahlo/users/gerring.z/twas/weights//PEC.BRAIN.RNASEQ.RSID/ENSG00000164953.wgt.RDat	TMEM67	8	94767072	94831462	0.08386	rs12678849	3.48	rs34309674	2.46e-02	8.08	-2.17200	1235	6	lasso	0.056	1.9e-18	-2.26436	0.0236	0	0.992	0	0.003	0.005	ENSG00000164953	0.261149	1
PEC.BRAIN.RNASEQ.RSID	/stornext/Bioinf/data/lab_bahlo/users/gerring.z/twas/weights//PEC.BRAIN.RNASEQ.RSID/ENSG00000143190.wgt.RDat	POU2F1	1	167190066	167396582	0.03013	rs139504729	4.36	rs11801381	-7.42e-04	4.14	-0.3420	1634	1634	blup	0.0027	0.033	2.26251	0.0237	0.76	0.223	0.012	0.004	0.001	ENSG00000143190	0.261856	1
PEC.BRAIN.RNASEQ.RSID	/stornext/Bioinf/data/lab_bahlo/users/gerring.z/twas/weights//PEC.BRAIN.RNASEQ.RSID/ENSG00000100227.wgt.RDat	POLDIP3	22	42979727	43010968	0.01683	rs2157296	6.09	rs6002795	-7.56e-04	-3.62	-0.946	1717	1717	bslmm	0.0006	0.18	2.26148	0.0237	0.002	0	0.844	0.129	0.025	ENSG00000100227	0.261856	1
PEC.BRAIN.RNASEQ.RSID	/stornext/Bioinf/data/lab_bahlo/users/gerring.z/twas/weights//PEC.BRAIN.RNASEQ.RSID/ENSG00000184669.wgt.RDat	OR7E14P	11	17035545	17074583	0.02863	rs75572340	3.79	rs7104247	1.33e-02	-5.49	-2.0390	1315	1315	blup	0.014	8.8e-06	2.26034	0.0238	0.001	0.987	0	0.005	0.008	ENSG00000184669	0.262162	1
PEC.BRAIN.RNASEQ.RSID	/stornext/Bioinf/data/lab_bahlo/users/gerring.z/twas/weights//PEC.BRAIN.RNASEQ.RSID/ENSG00000235711.wgt.RDat	ANKRD34C	15	79575146	79590580	0.04246	rs2904220	-3.41	rs6495386	-4.13e-04	-3.51	1.67400	1680	1680	bslmm	0.0053	0.0047	-2.26074	0.0238	0.868	0.125	0.006	0.001	0	ENSG00000235711	0.262162	1
PEC.BRAIN.RNASEQ.RSID	/stornext/Bioinf/data/lab_bahlo/users/gerring.z/twas/weights//PEC.BRAIN.RNASEQ.RSID/ENSG00000168309.wgt.RDat	FAM107A	3	58549844	58613337	0.05931	rs138305028	-3.13	rs4681696	6.28e-03	5.32	-2.6180	1353	17	enet	0.01	0.00015	-2.25976	0.0238	0.046	0.941	0	0.001	0.012	ENSG00000168309	0.262162	1
PEC.BRAIN.RNASEQ.RSID	/stornext/Bioinf/data/lab_bahlo/users/gerring.z/twas/weights//PEC.BRAIN.RNASEQ.RSID/ENSG00000179406.wgt.RDat	LINC00174	7	65841031	65866325	0.01812	rs444475	-4.70	rs4718347	1.44e-02	5.34	-2.2610	1611	1	top1	0.014	7.4e-06	-2.261	0.0238	0.039	0.672	0.016	0.27	0.004	ENSG00000179406	0.262162	1
PEC.BRAIN.RNASEQ.RSID	/stornext/Bioinf/data/lab_bahlo/users/gerring.z/twas/weights//PEC.BRAIN.RNASEQ.RSID/ENSG00000261135.wgt.RDat	RP4-798A10.7	1	16841140	16842249	0.07812	rs28767869	-3.98	rs2610597	1.49e-02	6.11	1.2040	951	17	enet	0.037	9.5e-13	2.25917	0.0239	0	0.971	0	0.015	0.013	ENSG00000261135	0.262664	1
PEC.BRAIN.RNASEQ.RSID	/stornext/Bioinf/data/lab_bahlo/users/gerring.z/twas/weights//PEC.BRAIN.RNASEQ.RSID/ENSG00000184939.wgt.RDat	ZFP90	16	68563993	68609975	0.31273	rs193107750	2.83	rs1170428	2.33e-01	17.61	-2.44900	1266	16	enet	0.27	3.8e-94	-2.25934	0.0239	0	0.988	0	0.003	0.009	ENSG00000184939	0.262664	1
PEC.BRAIN.RNASEQ.RSID	/stornext/Bioinf/data/lab_bahlo/users/gerring.z/twas/weights//PEC.BRAIN.RNASEQ.RSID/ENSG00000146425.wgt.RDat	DYNLT1	6	159057506	159065771	0.15351	rs4994220	-3.79	rs9364985	1.18e-01	-12.53	1.79200	2003	5	lasso	0.12	2e-38	-2.25891	0.0239	0	0.961	0	0.037	0.002	ENSG00000146425	0.262664	1
PEC.BRAIN.RNASEQ.RSID	/stornext/Bioinf/data/lab_bahlo/users/gerring.z/twas/weights//PEC.BRAIN.RNASEQ.RSID/ENSG00000257613.wgt.RDat	RP11-320P7.1	12	70612912	70615642	0.04407	rs76211187	3.46	rs77209948	2.94e-02	7.20	1.9970	1898	4	lasso	0.036	2.4e-12	2.2567	0.024	0	0.99	0	0.007	0.003	ENSG00000257613	0.263364	1
PEC.BRAIN.RNASEQ.RSID	/stornext/Bioinf/data/lab_bahlo/users/gerring.z/twas/weights//PEC.BRAIN.RNASEQ.RSID/ENSG00000227745.wgt.RDat	AC098826.2	2	132890429	132897002	0.1712	rs4303760	-3.46	rs13419467	3.15e-02	-8.17	-2.2750	952	6	lasso	0.06	7.2e-20	2.25721	0.024	0	0.988	0	0.008	0.004	ENSG00000227745	0.263364	1
PEC.BRAIN.RNASEQ.RSID	/stornext/Bioinf/data/lab_bahlo/users/gerring.z/twas/weights//PEC.BRAIN.RNASEQ.RSID/ENSG00000245694.wgt.RDat	CRNDE	16	54952775	54963101	0.03521	rs9927083	-4.34	rs12599623	2.28e-02	5.69	2.25600	1613	1	top1	0.023	2.2e-08	2.256	0.0241	0.008	0.904	0.001	0.082	0.005	ENSG00000245694	0.263862	1
PEC.BRAIN.RNASEQ.RSID	/stornext/Bioinf/data/lab_bahlo/users/gerring.z/twas/weights//PEC.BRAIN.RNASEQ.RSID/ENSG00000144036.wgt.RDat	EXOC6B	2	72403113	73053170	0.0563	rs62149275	4.62	rs6716335	1.66e-02	-5.83	-2.6660	1348	1	lasso	0.03	1.3e-10	2.256	0.0241	0	0.644	0	0.351	0.005	ENSG00000144036	0.263862	1
PEC.BRAIN.RNASEQ.RSID	/stornext/Bioinf/data/lab_bahlo/users/gerring.z/twas/weights//PEC.BRAIN.RNASEQ.RSID/ENSG00000046889.wgt.RDat	PREX2	8	68864353	69149265	0.1164	rs4471019	3.82	rs10957418	3.86e-02	-7.50	-1.72200	1764	13	enet	0.048	6.4e-16	2.2563	0.0241	0	0.994	0	0.004	0.002	ENSG00000046889	0.263862	1
PEC.BRAIN.RNASEQ.RSID	/stornext/Bioinf/data/lab_bahlo/users/gerring.z/twas/weights//PEC.BRAIN.RNASEQ.RSID/ENSG00000251393.wgt.RDat	RP1-240K6.3	14	73929129	73943880	0.02883	rs113004125	5.29	rs2333141	1.88e-02	5.49	2.2540	1591	1	top1	0.019	3.4e-07	2.254	0.0242	0.006	0.218	0.019	0.756	0.002	ENSG00000251393	0.264557	1
PEC.BRAIN.RNASEQ.RSID	/stornext/Bioinf/data/lab_bahlo/users/gerring.z/twas/weights//PEC.BRAIN.RNASEQ.RSID/ENSG00000099139.wgt.RDat	PCSK5	9	78505560	78977255	0.0506	rs4631539	3.46	rs17776908	5.78e-03	4.73	1.5480	2252	2252	bslmm	0.0073	0.0011	2.25317	0.0242	0.406	0.591	0.001	0.002	0.001	ENSG00000099139	0.264557	1
PEC.BRAIN.RNASEQ.RSID	/stornext/Bioinf/data/lab_bahlo/users/gerring.z/twas/weights//PEC.BRAIN.RNASEQ.RSID/ENSG00000105755.wgt.RDat	ETHE1	19	44010871	44031396	0.06243	rs6509113	3.95	rs59764328	2.06e-02	-6.32	2.09400	1559	10	lasso	0.027	1.4e-09	-2.25252	0.024289	0	0.993	0	0.005	0.002	ENSG00000105755	0.265051	1
PEC.BRAIN.RNASEQ.RSID	/stornext/Bioinf/data/lab_bahlo/users/gerring.z/twas/weights//PEC.BRAIN.RNASEQ.RSID/ENSG00000255346.wgt.RDat	NOX5	15	69222864	69355083	0.02389	rs76671038	-3.18	rs34830730	-6.59e-04	-3.45	-1.38900	1098	1098	bslmm	0.00089	0.14	2.25254	0.0243	0.883	0.115	0.001	0	0	ENSG00000255346	0.265051	1
PEC.BRAIN.RNASEQ.RSID	/stornext/Bioinf/data/lab_bahlo/users/gerring.z/twas/weights//PEC.BRAIN.RNASEQ.RSID/ENSG00000108424.wgt.RDat	KPNB1	17	45726842	45762871	0.06496	rs11654348	-4.88	rs9905073	4.59e-02	8.40	3.22600	1358	1358	blup	0.047	1.2e-15	2.25194	0.0243	0	0.428	0	0.533	0.039	ENSG00000108424	0.265051	1
PEC.BRAIN.RNASEQ.RSID	/stornext/Bioinf/data/lab_bahlo/users/gerring.z/twas/weights//PEC.BRAIN.RNASEQ.RSID/ENSG00000134759.wgt.RDat	ELP2	18	33709407	33757909	0.1437	rs145975697	-3.34	rs1785932	1.25e-01	-12.90	-2.019	1324	4	lasso	0.13	1.3e-40	2.25026	0.0244	0	0.994	0	0.002	0.004	ENSG00000134759	0.265942	1
PEC.BRAIN.RNASEQ.RSID	/stornext/Bioinf/data/lab_bahlo/users/gerring.z/twas/weights//PEC.BRAIN.RNASEQ.RSID/ENSG00000226677.wgt.RDat	IGBP1P1	14	35408530	35409693	0.01965	rs80306194	4.43	rs7149128	1.00e-03	3.32	-0.1320	1942	1942	bslmm	0.0035	0.017	2.24864	0.0245	0.787	0.17	0.033	0.007	0.003	ENSG00000226677	0.266831	1
PEC.BRAIN.RNASEQ.RSID	/stornext/Bioinf/data/lab_bahlo/users/gerring.z/twas/weights//PEC.BRAIN.RNASEQ.RSID/ENSG00000166444.wgt.RDat	ST5	11	8714898	8932498	0.14075	rs11042087	-3.49	rs6484606	4.05e-02	-8.22	-3.3040	1826	1826	bslmm	0.092	8.5e-30	2.24779	0.0246	0	0.934	0	0.004	0.062	ENSG00000166444	0.267318	1
PEC.BRAIN.RNASEQ.RSID	/stornext/Bioinf/data/lab_bahlo/users/gerring.z/twas/weights//PEC.BRAIN.RNASEQ.RSID/ENSG00000137819.wgt.RDat	PAQR5	15	69591286	69700119	0.03218	rs35629791	-3.85	rs28479809	1.17e-02	5.10	2.24800	1083	1	top1	0.012	4.8e-05	2.248	0.0246	0.16	0.832	0.001	0.003	0.005	ENSG00000137819	0.267318	1
PEC.BRAIN.RNASEQ.RSID	/stornext/Bioinf/data/lab_bahlo/users/gerring.z/twas/weights//PEC.BRAIN.RNASEQ.RSID/ENSG00000164080.wgt.RDat	RAD54L2	3	51575160	51702683	0.05309	rs148874483	-3.48	rs62257549	1.79e-02	5.24	-2.2480	740	1	top1	0.018	6.2e-07	-2.248	0.0246	0.086	0.906	0	0.003	0.005	ENSG00000164080	0.267318	1
PEC.BRAIN.RNASEQ.RSID	/stornext/Bioinf/data/lab_bahlo/users/gerring.z/twas/weights//PEC.BRAIN.RNASEQ.RSID/ENSG00000011485.wgt.RDat	PPP5C	19	46850251	46896238	0.04202	rs73942468	3.90	rs10409174	1.78e-02	5.67	-2.24700	1859	1	top1	0.018	6.8e-07	-2.247	0.02464	0.01	0.979	0	0.005	0.006	ENSG00000011485	0.267552	1
PEC.BRAIN.RNASEQ.RSID	/stornext/Bioinf/data/lab_bahlo/users/gerring.z/twas/weights//PEC.BRAIN.RNASEQ.RSID/ENSG00000037637.wgt.RDat	FBXO42	1	16573334	16678949	0.13495	rs28767869	-3.98	rs12131942	1.21e-01	-12.81	1.2070	1211	12	lasso	0.18	5.3e-58	-2.24638	0.0247	0	0.978	0	0.02	0.001	ENSG00000037637	0.267793	1
PEC.BRAIN.RNASEQ.RSID	/stornext/Bioinf/data/lab_bahlo/users/gerring.z/twas/weights//PEC.BRAIN.RNASEQ.RSID/ENSG00000228741.wgt.RDat	RP11-309I15.1	13	24553949	24609166	0.2003	rs117068845	-3.85	rs17428693	3.46e-02	8.86	-1.743	2147	20	enet	0.11	1.6e-34	-2.2454	0.0247	0	0.991	0	0.007	0.002	ENSG00000228741	0.267793	1
PEC.BRAIN.RNASEQ.RSID	/stornext/Bioinf/data/lab_bahlo/users/gerring.z/twas/weights//PEC.BRAIN.RNASEQ.RSID/ENSG00000213088.wgt.RDat	DARC	1	159173097	159176290	0.06813	rs61828181	-2.97	rs3027008	1.59e-02	4.88	-2.2450	1556	1	top1	0.016	2.5e-06	-2.245	0.0248	0.347	0.647	0.001	0.001	0.004	ENSG00000213088	0.267793	1
PEC.BRAIN.RNASEQ.RSID	/stornext/Bioinf/data/lab_bahlo/users/gerring.z/twas/weights//PEC.BRAIN.RNASEQ.RSID/ENSG00000180574.wgt.RDat	EIF2S3L	12	10658201	10675734	0.02493	rs77837442	3.48	rs7956981	1.29e-02	4.62	-2.2450	1689	1	top1	0.013	2e-05	-2.245	0.0248	0.633	0.363	0.002	0.001	0.002	ENSG00000180574	0.267793	1
PEC.BRAIN.RNASEQ.RSID	/stornext/Bioinf/data/lab_bahlo/users/gerring.z/twas/weights//PEC.BRAIN.RNASEQ.RSID/ENSG00000267279.wgt.RDat	RP11-879F14.2	18	59252979	59274149	0.0228	rs117946548	-3.79	rs9965972	4.21e-03	4.29	1.410	1617	5	lasso	0.0056	0.0038	2.24441	0.0248	0.385	0.608	0.002	0.003	0.001	ENSG00000267279	0.267793	1
PEC.BRAIN.RNASEQ.RSID	/stornext/Bioinf/data/lab_bahlo/users/gerring.z/twas/weights//PEC.BRAIN.RNASEQ.RSID/ENSG00000271752.wgt.RDat	RP11-269M20.3	5	49958693	49959100	0.03321	rs6881519	5.01	rs149449749	-4.33e-04	-4.22	1.8940	1513	1513	bslmm	0.0086	0.00044	-2.24414	0.0248	0.057	0.345	0.084	0.505	0.008	ENSG00000271752	0.267793	1
PEC.BRAIN.RNASEQ.RSID	/stornext/Bioinf/data/lab_bahlo/users/gerring.z/twas/weights//PEC.BRAIN.RNASEQ.RSID/ENSG00000268358.wgt.RDat	EPB41L4A-AS2	5	111755280	111756310	0.04072	rs76937326	3.83	rs338847	1.86e-02	5.37	1.3330	1846	30	enet	0.023	1.5e-08	2.2445	0.0248	0.015	0.951	0.001	0.033	0.001	ENSG00000268358	0.267793	1
PEC.BRAIN.RNASEQ.RSID	/stornext/Bioinf/data/lab_bahlo/users/gerring.z/twas/weights//PEC.BRAIN.RNASEQ.RSID/ENSG00000019186.wgt.RDat	CYP24A1	20	52769988	52790512	0.60068	rs11904915	-5.62	rs2259735	4.63e-01	-23.01	-0.209	1770	1770	bslmm	0.49	3.7e-194	-2.24435	0.02481	0	0.143	0	0.857	0	ENSG00000019186	0.267793	1
PEC.BRAIN.RNASEQ.RSID	/stornext/Bioinf/data/lab_bahlo/users/gerring.z/twas/weights//PEC.BRAIN.RNASEQ.RSID/ENSG00000167536.wgt.RDat	DHRS13	17	27224799	27230089	0.05397	rs117093639	3.93	rs67465968	7.97e-03	-4.46	-3.64400	822	822	bslmm	0.015	4.8e-06	2.24218	0.0249	0.447	0.486	0.006	0.006	0.055	ENSG00000167536	0.268524	1
PEC.BRAIN.RNASEQ.RSID	/stornext/Bioinf/data/lab_bahlo/users/gerring.z/twas/weights//PEC.BRAIN.RNASEQ.RSID/ENSG00000269431.wgt.RDat	CTB-175P5.1	19	23563119	23563678	0.0122	rs111634984	-3.72	rs10413747	-7.54e-04	-3.38	2.08600	1657	1657	bslmm	0.00057	0.19	-2.24156	0.02499	0.828	0.143	0.024	0.004	0.001	ENSG00000269431	0.268524	1
PEC.BRAIN.RNASEQ.RSID	/stornext/Bioinf/data/lab_bahlo/users/gerring.z/twas/weights//PEC.BRAIN.RNASEQ.RSID/ENSG00000174684.wgt.RDat	B3GNT1	11	66112843	66115163	0.05104	rs78094475	-4.69	rs10896113	2.30e-02	-6.31	-3.6150	784	16	enet	0.025	6.4e-09	2.24203	0.025	0	0.488	0	0.063	0.449	ENSG00000174684	0.268524	1
PEC.BRAIN.RNASEQ.RSID	/stornext/Bioinf/data/lab_bahlo/users/gerring.z/twas/weights//PEC.BRAIN.RNASEQ.RSID/ENSG00000205683.wgt.RDat	DPF3	14	73086004	73360809	0.02622	rs113004125	5.29	rs11627420	2.73e-03	-4.22	-1.7010	2032	14	enet	0.011	6e-05	2.24128	0.025	0.166	0.052	0.58	0.181	0.022	ENSG00000205683	0.268524	1
PEC.BRAIN.RNASEQ.RSID	/stornext/Bioinf/data/lab_bahlo/users/gerring.z/twas/weights//PEC.BRAIN.RNASEQ.RSID/ENSG00000169410.wgt.RDat	PTPN9	15	75759462	75871630	0.02487	rs12914662	3.55	rs62028907	-7.34e-04	3.33	-1.10600	1050	1050	bslmm	0.0029	0.027	-2.2409	0.025	0.932	0.066	0.002	0	0	ENSG00000169410	0.268524	1
PEC.BRAIN.RNASEQ.RSID	/stornext/Bioinf/data/lab_bahlo/users/gerring.z/twas/weights//PEC.BRAIN.RNASEQ.RSID/ENSG00000161677.wgt.RDat	JOSD2	19	51009255	51014610	0.06509	rs78081759	4.60	rs7719	1.41e-02	5.44	0.62200	1440	16	enet	0.02	1.2e-07	2.24091	0.025032	0.019	0.958	0	0.02	0.002	ENSG00000161677	0.268524	1
PEC.BRAIN.RNASEQ.RSID	/stornext/Bioinf/data/lab_bahlo/users/gerring.z/twas/weights//PEC.BRAIN.RNASEQ.RSID/ENSG00000272566.wgt.RDat	RP11-462G22.2	4	190625035	190625644	0.05766	rs9997163	3.29	rs2739534	1.42e-02	-5.23	-0.6040	1125	1125	bslmm	0.018	5.1e-07	2.23953	0.0251	0.038	0.958	0	0.002	0.001	ENSG00000272566	0.268524	1
PEC.BRAIN.RNASEQ.RSID	/stornext/Bioinf/data/lab_bahlo/users/gerring.z/twas/weights//PEC.BRAIN.RNASEQ.RSID/ENSG00000251634.wgt.RDat	RP11-1280N14.3	5	70398725	70424580	0.34211	rs148998580	2.36	rs6453405	2.36e-02	-4.72	0.1830	283	283	blup	0.051	7.1e-17	2.24061	0.0251	0.237	0.763	0	0	0	ENSG00000251634	0.268524	1
PEC.BRAIN.RNASEQ.RSID	/stornext/Bioinf/data/lab_bahlo/users/gerring.z/twas/weights//PEC.BRAIN.RNASEQ.RSID/ENSG00000131504.wgt.RDat	DIAPH1	5	140894583	140998622	0.10189	rs252094	3.68	rs59195780	5.14e-02	8.07	1.9350	1436	2	lasso	0.053	1.6e-17	2.23935	0.0251	0	0.993	0	0.004	0.003	ENSG00000131504	0.268524	1
PEC.BRAIN.RNASEQ.RSID	/stornext/Bioinf/data/lab_bahlo/users/gerring.z/twas/weights//PEC.BRAIN.RNASEQ.RSID/ENSG00000251667.wgt.RDat	RP11-844P9.3	5	175735066	175736016	0.03218	rs11134932	3.71	rs7711147	5.45e-04	-4.34	-3.1260	849	849	blup	0.0059	0.0029	2.23924	0.0251	0.411	0.566	0.002	0.002	0.02	ENSG00000251667	0.268524	1
PEC.BRAIN.RNASEQ.RSID	/stornext/Bioinf/data/lab_bahlo/users/gerring.z/twas/weights//PEC.BRAIN.RNASEQ.RSID/ENSG00000184434.wgt.RDat	LRRC19	9	26993134	27005691	0.0325	rs181347068	3.55	rs10812507	7.55e-03	5.01	2.2980	1796	11	enet	0.011	6.6e-05	2.23913	0.0251	0.043	0.95	0	0.003	0.004	ENSG00000184434	0.268524	1
PEC.BRAIN.RNASEQ.RSID	/stornext/Bioinf/data/lab_bahlo/users/gerring.z/twas/weights//PEC.BRAIN.RNASEQ.RSID/ENSG00000204054.wgt.RDat	LINC00963	9	132245730	132275947	0.2428	rs9696811	4.71	rs940373	1.55e-02	6.57	1.7590	1738	1738	bslmm	0.082	1.1e-26	2.2401	0.0251	0	0.525	0	0.474	0.001	ENSG00000204054	0.268524	1
PEC.BRAIN.RNASEQ.RSID	/stornext/Bioinf/data/lab_bahlo/users/gerring.z/twas/weights//PEC.BRAIN.RNASEQ.RSID/ENSG00000235100.wgt.RDat	RP11-80H5.9	10	91426938	91459428	0.08997	rs1274144	2.75	rs12413697	7.20e-02	9.96	2.23800	1803	1	top1	0.072	1.9e-23	2.238	0.0252	0	0.992	0	0.002	0.005	ENSG00000235100	0.2688	1
PEC.BRAIN.RNASEQ.RSID	/stornext/Bioinf/data/lab_bahlo/users/gerring.z/twas/weights//PEC.BRAIN.RNASEQ.RSID/ENSG00000171204.wgt.RDat	TMEM126B	11	85339629	85347580	0.09517	rs514639	3.31	rs554536	5.56e-02	-8.65	-2.2380	1351	1	top1	0.056	2.2e-18	2.238	0.0252	0	0.991	0	0.003	0.005	ENSG00000171204	0.2688	1
PEC.BRAIN.RNASEQ.RSID	/stornext/Bioinf/data/lab_bahlo/users/gerring.z/twas/weights//PEC.BRAIN.RNASEQ.RSID/ENSG00000257108.wgt.RDat	NHLRC4	16	616996	619495	0.04985	rs9929652	-4.59	rs62030917	8.19e-03	5.14	-3.31500	1321	1321	blup	0.016	1.7e-06	-2.23828	0.0252	0.008	0.653	0.001	0.075	0.264	ENSG00000257108	0.2688	1
PEC.BRAIN.RNASEQ.RSID	/stornext/Bioinf/data/lab_bahlo/users/gerring.z/twas/weights//PEC.BRAIN.RNASEQ.RSID/ENSG00000224247.wgt.RDat	AJ009632.3	21	16866251	16868443	0.02369	rs1736150	3.98	rs62220276	-0.000698	-3.65	1.269	1081	1081	bslmm	0.002	0.057	-2.23864	0.0252	0.858	0.131	0.009	0.001	0	ENSG00000224247	0.2688	1
PEC.BRAIN.RNASEQ.RSID	/stornext/Bioinf/data/lab_bahlo/users/gerring.z/twas/weights//PEC.BRAIN.RNASEQ.RSID/ENSG00000237861.wgt.RDat	RP11-332L8.1	1	197191352	197192385	0.01942	rs12067305	4.84	rs7522434	7.86e-04	3.54	3.0010	597	597	bslmm	0.0036	0.017	2.23704	0.0253	0.644	0.063	0.206	0.02	0.067	ENSG00000237861	0.269075	1
PEC.BRAIN.RNASEQ.RSID	/stornext/Bioinf/data/lab_bahlo/users/gerring.z/twas/weights//PEC.BRAIN.RNASEQ.RSID/ENSG00000140368.wgt.RDat	PSTPIP1	15	77285700	77329673	0.02324	rs16968900	3.24	rs76675107	1.08e-03	3.67	2.77200	1000	3	lasso	0.0041	0.011	2.23684	0.0253	0.634	0.357	0.002	0.001	0.005	ENSG00000140368	0.269075	1
PEC.BRAIN.RNASEQ.RSID	/stornext/Bioinf/data/lab_bahlo/users/gerring.z/twas/weights//PEC.BRAIN.RNASEQ.RSID/ENSG00000087245.wgt.RDat	MMP2	16	55423612	55540603	0.03024	rs9927083	-4.34	rs2192852	2.24e-02	5.56	-2.23700	1847	1	top1	0.022	2.7e-08	-2.237	0.0253	0.016	0.91	0.001	0.068	0.005	ENSG00000087245	0.269075	1
PEC.BRAIN.RNASEQ.RSID	/stornext/Bioinf/data/lab_bahlo/users/gerring.z/twas/weights//PEC.BRAIN.RNASEQ.RSID/ENSG00000104447.wgt.RDat	TRPS1	8	116420724	116821899	0.09242	rs4876336	3.56	rs2142331	3.84e-02	-8.06	-2.34700	1368	4	lasso	0.053	1.7e-17	2.23605	0.0253	0	0.99	0	0.003	0.007	ENSG00000104447	0.269075	1
PEC.BRAIN.RNASEQ.RSID	/stornext/Bioinf/data/lab_bahlo/users/gerring.z/twas/weights//PEC.BRAIN.RNASEQ.RSID/ENSG00000102575.wgt.RDat	ACP5	19	11685475	11689823	0.05277	rs73510689	3.43	rs10425114	2.25e-02	5.91	2.23400	1426	1	top1	0.022	2.6e-08	2.234	0.025483	0.002	0.989	0	0.003	0.005	ENSG00000102575	0.270606	1
PEC.BRAIN.RNASEQ.RSID	/stornext/Bioinf/data/lab_bahlo/users/gerring.z/twas/weights//PEC.BRAIN.RNASEQ.RSID/ENSG00000158006.wgt.RDat	PAFAH2	1	26286258	26324648	0.15687	rs139697447	-3.40	rs3008412	9.11e-02	11.48	1.1910	1145	6	lasso	0.12	3.4e-38	2.233	0.0255	0	0.994	0	0.005	0.001	ENSG00000158006	0.270606	1
PEC.BRAIN.RNASEQ.RSID	/stornext/Bioinf/data/lab_bahlo/users/gerring.z/twas/weights//PEC.BRAIN.RNASEQ.RSID/ENSG00000254396.wgt.RDat	RP11-56F10.3	9	27102628	27104726	0.0214	rs181347068	3.55	rs73440214	-6.39e-04	3.43	-1.3730	1774	4	lasso	0.00035	0.23	-2.23434	0.0255	0.86	0.137	0.003	0	0	ENSG00000254396	0.270606	1
PEC.BRAIN.RNASEQ.RSID	/stornext/Bioinf/data/lab_bahlo/users/gerring.z/twas/weights//PEC.BRAIN.RNASEQ.RSID/ENSG00000198252.wgt.RDat	STYX	14	53196898	53241716	0.06763	rs184778054	-3.44	rs6572857	4.53e-02	-8.00	2.2320	1372	1	top1	0.045	3.2e-15	-2.232	0.0256	0	0.993	0	0.002	0.005	ENSG00000198252	0.271469	1
PEC.BRAIN.RNASEQ.RSID	/stornext/Bioinf/data/lab_bahlo/users/gerring.z/twas/weights//PEC.BRAIN.RNASEQ.RSID/ENSG00000140105.wgt.RDat	WARS	14	100800125	100843142	0.03265	rs71424412	4.39	rs11850064	8.68e-03	-4.59	-2.2300	1302	1	top1	0.0087	0.00041	2.23	0.0257	0.655	0.325	0.012	0.006	0.002	ENSG00000140105	0.27233	1
PEC.BRAIN.RNASEQ.RSID	/stornext/Bioinf/data/lab_bahlo/users/gerring.z/twas/weights//PEC.BRAIN.RNASEQ.RSID/ENSG00000133103.wgt.RDat	COG6	13	40229764	40365802	0.2656	rs80042306	-3.36	rs117403339	7.31e-02	10.11	-0.151	1859	1859	bslmm	0.17	2.1e-55	-2.22976	0.0258	0	0.996	0	0.003	0	ENSG00000133103	0.272592	1
PEC.BRAIN.RNASEQ.RSID	/stornext/Bioinf/data/lab_bahlo/users/gerring.z/twas/weights//PEC.BRAIN.RNASEQ.RSID/ENSG00000214013.wgt.RDat	GANC	15	42565431	42645864	0.06716	rs9920202	3.89	rs28364348	6.17e-03	-4.56	2.92400	1118	1118	bslmm	0.03	1.2e-10	-2.22873	0.0258	0.194	0.779	0.002	0.009	0.016	ENSG00000214013	0.272592	1
PEC.BRAIN.RNASEQ.RSID	/stornext/Bioinf/data/lab_bahlo/users/gerring.z/twas/weights//PEC.BRAIN.RNASEQ.RSID/ENSG00000163541.wgt.RDat	SUCLG1	2	84650647	84687169	0.12126	rs12995364	-4.39	rs7607328	7.62e-02	10.69	3.0340	1347	1347	blup	0.12	8.5e-38	2.22986	0.0258	0	0.897	0	0.076	0.028	ENSG00000163541	0.272592	1
PEC.BRAIN.RNASEQ.RSID	/stornext/Bioinf/data/lab_bahlo/users/gerring.z/twas/weights//PEC.BRAIN.RNASEQ.RSID/ENSG00000100068.wgt.RDat	LRP5L	22	25747385	25801344	0.17029	rs185089008	-3.59	rs7287966	3.53e-02	7.23	2.584	1707	1707	bslmm	0.045	3e-15	2.2288	0.0258	0	0.983	0	0.003	0.014	ENSG00000100068	0.272592	1
PEC.BRAIN.RNASEQ.RSID	/stornext/Bioinf/data/lab_bahlo/users/gerring.z/twas/weights//PEC.BRAIN.RNASEQ.RSID/ENSG00000099308.wgt.RDat	MAST3	19	18208603	18262502	0.02072	rs3746187	-4.52	rs61092264	8.99e-04	3.72	-2.22500	1726	2	lasso	0.0048	0.0069	-2.22821	0.025866	0.761	0.18	0.046	0.011	0.002	ENSG00000099308	0.272938	1
PEC.BRAIN.RNASEQ.RSID	/stornext/Bioinf/data/lab_bahlo/users/gerring.z/twas/weights//PEC.BRAIN.RNASEQ.RSID/ENSG00000231453.wgt.RDat	AC018470.4	2	175190755	175195371	0.02418	rs72915559	3.51	rs6705494	3.22e-04	3.39	-0.1086	1221	1221	bslmm	0.0013	0.1	-2.22806	0.0259	0.906	0.091	0.002	0	0	ENSG00000231453	0.272938	1
PEC.BRAIN.RNASEQ.RSID	/stornext/Bioinf/data/lab_bahlo/users/gerring.z/twas/weights//PEC.BRAIN.RNASEQ.RSID/ENSG00000145723.wgt.RDat	GIN1	5	102421704	102455855	0.04269	rs258152	3.22	rs34824	5.06e-02	8.36	2.2280	1242	1	top1	0.051	7.8e-17	2.228	0.0259	0	0.991	0	0.004	0.005	ENSG00000145723	0.272938	1
PEC.BRAIN.RNASEQ.RSID	/stornext/Bioinf/data/lab_bahlo/users/gerring.z/twas/weights//PEC.BRAIN.RNASEQ.RSID/ENSG00000267058.wgt.RDat	RP11-15A1.3	19	44395956	44405957	0.06124	rs6509113	3.95	rs8106090	5.68e-03	4.39	-0.43600	1477	22	enet	0.024	8.5e-09	2.22759	0.025908	0.43	0.563	0.003	0.004	0.001	ENSG00000267058	0.272938	1
PEC.BRAIN.RNASEQ.RSID	/stornext/Bioinf/data/lab_bahlo/users/gerring.z/twas/weights//PEC.BRAIN.RNASEQ.RSID/ENSG00000170893.wgt.RDat	TRH	3	129693148	129696781	0.03971	rs79218175	-4.06	rs7616082	-6.90e-04	3.95	-0.4900	1247	22	enet	0.0097	0.0002	-2.22577	0.026	0.82	0.16	0.015	0.003	0.001	ENSG00000170893	0.273509	1
PEC.BRAIN.RNASEQ.RSID	/stornext/Bioinf/data/lab_bahlo/users/gerring.z/twas/weights//PEC.BRAIN.RNASEQ.RSID/ENSG00000232310.wgt.RDat	RP11-557H15.4	6	134846452	134980974	0.06435	rs147905326	-3.74	rs1321611	1.62e-03	3.69	-1.29000	1636	1636	blup	0.0037	0.015	-2.22619	0.026	0.848	0.147	0.004	0.001	0	ENSG00000232310	0.273509	1
PEC.BRAIN.RNASEQ.RSID	/stornext/Bioinf/data/lab_bahlo/users/gerring.z/twas/weights//PEC.BRAIN.RNASEQ.RSID/ENSG00000126790.wgt.RDat	L3HYPDH	14	59927081	59951148	0.37037	rs145579016	3.20	rs1253097	2.20e-01	-17.89	-1.7890	1662	50	enet	0.31	3.1e-107	2.22546	0.0261	0	0.995	0	0.002	0.002	ENSG00000126790	0.273825	1
PEC.BRAIN.RNASEQ.RSID	/stornext/Bioinf/data/lab_bahlo/users/gerring.z/twas/weights//PEC.BRAIN.RNASEQ.RSID/ENSG00000104112.wgt.RDat	SCG3	15	51973550	52013223	0.1431	rs11854902	-4.04	rs1456297	8.92e-02	-11.22	-2.24100	1287	1287	bslmm	0.098	9.5e-32	2.2254	0.0261	0	0.987	0	0.008	0.005	ENSG00000104112	0.273825	1
PEC.BRAIN.RNASEQ.RSID	/stornext/Bioinf/data/lab_bahlo/users/gerring.z/twas/weights//PEC.BRAIN.RNASEQ.RSID/ENSG00000204909.wgt.RDat	SPINK9	5	147700766	147719412	0.14648	rs13156542	3.17	rs6865972	1.66e-01	14.87	2.2250	1397	1	top1	0.17	4.7e-54	2.225	0.0261	0	0.992	0	0.002	0.005	ENSG00000204909	0.273825	1
PEC.BRAIN.RNASEQ.RSID	/stornext/Bioinf/data/lab_bahlo/users/gerring.z/twas/weights//PEC.BRAIN.RNASEQ.RSID/ENSG00000129451.wgt.RDat	KLK10	19	51515995	51523431	0.19489	rs78081759	4.60	rs2075693	1.02e-01	12.18	2.22900	1486	31	enet	0.14	1.2e-44	2.22431	0.026128	0	0.972	0	0.023	0.005	ENSG00000129451	0.273825	1
PEC.BRAIN.RNASEQ.RSID	/stornext/Bioinf/data/lab_bahlo/users/gerring.z/twas/weights//PEC.BRAIN.RNASEQ.RSID/ENSG00000162241.wgt.RDat	SLC25A45	11	65142663	65151172	0.02092	rs75834984	-3.41	rs4930154	7.66e-03	4.28	-0.6060	889	889	bslmm	0.01	0.00015	-2.22274	0.0262	0.763	0.235	0.001	0	0	ENSG00000162241	0.273825	1
PEC.BRAIN.RNASEQ.RSID	/stornext/Bioinf/data/lab_bahlo/users/gerring.z/twas/weights//PEC.BRAIN.RNASEQ.RSID/ENSG00000119862.wgt.RDat	LGALSL	2	64681103	64688515	0.05108	rs6733160	-3.72	rs56706928	1.22e-02	4.92	0.2330	1258	4	lasso	0.014	1.4e-05	-2.22331	0.0262	0.188	0.808	0.001	0.002	0.001	ENSG00000119862	0.273825	1
PEC.BRAIN.RNASEQ.RSID	/stornext/Bioinf/data/lab_bahlo/users/gerring.z/twas/weights//PEC.BRAIN.RNASEQ.RSID/ENSG00000042445.wgt.RDat	RETSAT	2	85569211	85581743	0.63104	rs374746869	3.59	rs6547614	2.13e-01	-14.11	-1.7930	1494	78	enet	0.39	2.5e-145	2.22358	0.0262	0	0.993	0	0.005	0.002	ENSG00000042445	0.273825	1
PEC.BRAIN.RNASEQ.RSID	/stornext/Bioinf/data/lab_bahlo/users/gerring.z/twas/weights//PEC.BRAIN.RNASEQ.RSID/ENSG00000239642.wgt.RDat	AC034228.7	5	131142816	131281391	0.01653	rs31591	4.19	rs10075660	2.05e-02	5.85	2.2230	849	1	top1	0.02	1.1e-07	2.223	0.0262	0.003	0.986	0	0.005	0.005	ENSG00000239642	0.273825	1
PEC.BRAIN.RNASEQ.RSID	/stornext/Bioinf/data/lab_bahlo/users/gerring.z/twas/weights//PEC.BRAIN.RNASEQ.RSID/ENSG00000148154.wgt.RDat	UGCG	9	114659046	114697649	0.0506	rs4979020	-4.00	rs315697	4.59e-03	-3.89	0.5400	1811	1811	blup	0.0098	0.00018	-2.22332	0.0262	0.724	0.262	0.008	0.003	0.004	ENSG00000148154	0.273825	1
PEC.BRAIN.RNASEQ.RSID	/stornext/Bioinf/data/lab_bahlo/users/gerring.z/twas/weights//PEC.BRAIN.RNASEQ.RSID/ENSG00000131748.wgt.RDat	STARD3	17	37793318	37819737	0.02367	rs116950586	-4.20	rs34554211	6.27e-03	-4.52	-0.93800	1098	3	lasso	0.018	6.2e-07	2.22207	0.0263	0.432	0.553	0.005	0.006	0.004	ENSG00000131748	0.274672	1
PEC.BRAIN.RNASEQ.RSID	/stornext/Bioinf/data/lab_bahlo/users/gerring.z/twas/weights//PEC.BRAIN.RNASEQ.RSID/ENSG00000092529.wgt.RDat	CAPN3	15	42640301	42704516	0.03272	rs9920202	3.89	rs635690	1.06e-02	4.09	-0.05366	1088	1088	blup	0.011	8.5e-05	2.21968	0.0264	0.852	0.132	0.013	0.002	0.001	ENSG00000092529	0.27532	1
PEC.BRAIN.RNASEQ.RSID	/stornext/Bioinf/data/lab_bahlo/users/gerring.z/twas/weights//PEC.BRAIN.RNASEQ.RSID/ENSG00000059769.wgt.RDat	DNAJC25	9	114393632	114432508	0.0458	rs4979020	-4.00	rs2208699	3.01e-02	6.50	2.2210	1782	1	top1	0.03	1.3e-10	2.221	0.0264	0	0.985	0	0.01	0.005	ENSG00000059769	0.27532	1
PEC.BRAIN.RNASEQ.RSID	/stornext/Bioinf/data/lab_bahlo/users/gerring.z/twas/weights//PEC.BRAIN.RNASEQ.RSID/ENSG00000186496.wgt.RDat	ZNF396	18	32946661	32957301	0.2376	rs34805722	3.44	rs12604194	3.24e-02	6.80	-1.589	1177	8	lasso	0.13	1.2e-40	-2.21927	0.0265	0	0.994	0	0.005	0.001	ENSG00000186496	0.276164	1
PEC.BRAIN.RNASEQ.RSID	/stornext/Bioinf/data/lab_bahlo/users/gerring.z/twas/weights//PEC.BRAIN.RNASEQ.RSID/ENSG00000148175.wgt.RDat	STOM	9	124101355	124132531	0.2406	rs34168909	3.12	rs306789	6.31e-02	-9.76	-0.8730	1302	23	enet	0.13	1.5e-41	2.21712	0.0266	0	0.998	0	0.002	0.001	ENSG00000148175	0.277007	1
PEC.BRAIN.RNASEQ.RSID	/stornext/Bioinf/data/lab_bahlo/users/gerring.z/twas/weights//PEC.BRAIN.RNASEQ.RSID/ENSG00000143418.wgt.RDat	CERS2	1	150933059	150947479	0.01473	rs111713798	4.25	rs11579736	5.21e-04	-4.33	1.8910	1005	1005	blup	0.004	0.012	-2.21635	0.0267	0.26	0.719	0.005	0.014	0.002	ENSG00000143418	0.277649	1
PEC.BRAIN.RNASEQ.RSID	/stornext/Bioinf/data/lab_bahlo/users/gerring.z/twas/weights//PEC.BRAIN.RNASEQ.RSID/ENSG00000196418.wgt.RDat	ZNF124	1	247285277	247335318	0.56626	rs12129610	-3.85	rs12058648	4.34e-01	-23.98	2.2010	2084	33	enet	0.47	2.2e-184	-2.21617	0.0267	0	0.992	0	0.003	0.005	ENSG00000196418	0.277649	1
PEC.BRAIN.RNASEQ.RSID	/stornext/Bioinf/data/lab_bahlo/users/gerring.z/twas/weights//PEC.BRAIN.RNASEQ.RSID/ENSG00000117724.wgt.RDat	CENPF	1	214776538	214837931	0.07435	rs6685917	-3.07	rs4301608	1.35e-02	5.11	-1.4060	1697	25	enet	0.028	5.7e-10	-2.21513	0.0268	0.013	0.973	0	0.003	0.011	ENSG00000117724	0.27829	1
PEC.BRAIN.RNASEQ.RSID	/stornext/Bioinf/data/lab_bahlo/users/gerring.z/twas/weights//PEC.BRAIN.RNASEQ.RSID/ENSG00000169896.wgt.RDat	ITGAM	16	31271311	31344213	0.01466	rs9673336	-2.96	rs60083798	-8.62e-05	3.40	-2.47200	842	842	bslmm	0.0022	0.048	-2.21456	0.0268	0.897	0.1	0.002	0	0.001	ENSG00000169896	0.27829	1
PEC.BRAIN.RNASEQ.RSID	/stornext/Bioinf/data/lab_bahlo/users/gerring.z/twas/weights//PEC.BRAIN.RNASEQ.RSID/ENSG00000143322.wgt.RDat	ABL2	1	179068462	179198819	0.24745	rs55854504	-3.03	rs2783389	8.54e-02	10.81	-1.5950	2123	42	enet	0.15	1.1e-49	-2.21264	0.0269	0	0.996	0	0.003	0.002	ENSG00000143322	0.27853	1
PEC.BRAIN.RNASEQ.RSID	/stornext/Bioinf/data/lab_bahlo/users/gerring.z/twas/weights//PEC.BRAIN.RNASEQ.RSID/ENSG00000123739.wgt.RDat	PLA2G12A	4	110631145	110651233	0.15247	rs115204428	3.17	rs11728699	4.94e-02	-8.36	1.8590	1182	1182	bslmm	0.087	4.6e-28	-2.21353	0.0269	0	0.995	0	0.002	0.003	ENSG00000123739	0.27853	1
PEC.BRAIN.RNASEQ.RSID	/stornext/Bioinf/data/lab_bahlo/users/gerring.z/twas/weights//PEC.BRAIN.RNASEQ.RSID/ENSG00000001626.wgt.RDat	CFTR	7	117105838	117356025	0.09854	rs150566692	3.96	rs10230259	8.16e-02	-10.91	1.6150	1112	11	enet	0.097	3.2e-31	-2.21279	0.0269	0	0.993	0	0.006	0.002	ENSG00000001626	0.27853	1
PEC.BRAIN.RNASEQ.RSID	/stornext/Bioinf/data/lab_bahlo/users/gerring.z/twas/weights//PEC.BRAIN.RNASEQ.RSID/ENSG00000228914.wgt.RDat	OR1H1P	9	125370315	125371079	0.1076	rs75272457	-3.04	rs2778634	4.73e-02	-8.05	-2.4930	1216	4	lasso	0.048	5.6e-16	2.21255	0.0269	0	0.989	0	0.001	0.01	ENSG00000228914	0.27853	1
PEC.BRAIN.RNASEQ.RSID	/stornext/Bioinf/data/lab_bahlo/users/gerring.z/twas/weights//PEC.BRAIN.RNASEQ.RSID/ENSG00000143643.wgt.RDat	TTC13	1	231041989	231114621	0.12095	rs558244386	-3.07	rs1202611	3.60e-02	-7.13	-2.1850	1793	35	enet	0.045	3e-15	2.21224	0.027	0	0.993	0	0.002	0.004	ENSG00000143643	0.278809	1
PEC.BRAIN.RNASEQ.RSID	/stornext/Bioinf/data/lab_bahlo/users/gerring.z/twas/weights//PEC.BRAIN.RNASEQ.RSID/ENSG00000204963.wgt.RDat	PCDHA7	5	140213969	140391929	0.10545	rs246073	-3.52	rs4141841	1.24e-01	13.14	1.6680	1044	20	enet	0.13	9.4e-42	2.21134	0.027	0	0.994	0	0.004	0.002	ENSG00000204963	0.278809	1
PEC.BRAIN.RNASEQ.RSID	/stornext/Bioinf/data/lab_bahlo/users/gerring.z/twas/weights//PEC.BRAIN.RNASEQ.RSID/ENSG00000267272.wgt.RDat	RP5-1052I5.1	1	87595448	87634881	0.11496	rs4655961	-4.07	rs1199675	3.70e-02	-7.18	-1.3780	1496	5	lasso	0.069	1.8e-22	2.21038	0.0271	0	0.988	0	0.011	0.001	ENSG00000267272	0.278809	1
PEC.BRAIN.RNASEQ.RSID	/stornext/Bioinf/data/lab_bahlo/users/gerring.z/twas/weights//PEC.BRAIN.RNASEQ.RSID/ENSG00000169519.wgt.RDat	METTL15	11	28129795	28355054	0.17961	rs10835368	-4.58	rs73436516	1.58e-01	14.67	-2.2840	969	9	lasso	0.21	7.3e-69	-2.21032	0.0271	0	0.913	0	0.082	0.005	ENSG00000169519	0.278809	1
PEC.BRAIN.RNASEQ.RSID	/stornext/Bioinf/data/lab_bahlo/users/gerring.z/twas/weights//PEC.BRAIN.RNASEQ.RSID/ENSG00000118600.wgt.RDat	TMEM5	12	64173583	64203338	0.14024	rs12816133	3.12	rs61935923	1.17e-02	-6.81	-3.0070	1674	1674	bslmm	0.091	1.7e-29	2.20954	0.0271	0	0.97	0	0.002	0.028	ENSG00000118600	0.278809	1
PEC.BRAIN.RNASEQ.RSID	/stornext/Bioinf/data/lab_bahlo/users/gerring.z/twas/weights//PEC.BRAIN.RNASEQ.RSID/ENSG00000133985.wgt.RDat	TTC9	14	71108504	71142077	0.05463	rs8003103	-3.68	rs66883325	-3.28e-04	-4.09	-1.1370	1952	1952	bslmm	0.0058	0.0032	2.21065	0.0271	0.64	0.355	0.003	0.002	0.001	ENSG00000133985	0.278809	1
PEC.BRAIN.RNASEQ.RSID	/stornext/Bioinf/data/lab_bahlo/users/gerring.z/twas/weights//PEC.BRAIN.RNASEQ.RSID/ENSG00000261997.wgt.RDat	RP11-212I21.4	16	55572112	55575939	0.03631	rs9927083	-4.34	rs1988531	1.89e-02	-6.01	2.40900	1731	4	lasso	0.02	1.1e-07	-2.21016	0.0271	0	0.926	0	0.069	0.005	ENSG00000261997	0.278809	1
PEC.BRAIN.RNASEQ.RSID	/stornext/Bioinf/data/lab_bahlo/users/gerring.z/twas/weights//PEC.BRAIN.RNASEQ.RSID/ENSG00000154889.wgt.RDat	MPPE1	18	11882621	11909222	0.2208	rs184596616	-4.54	rs16976822	2.04e-02	-7.27	-1.135	2010	2010	bslmm	0.087	4.1e-28	2.21076	0.0271	0	0.977	0	0.022	0.001	ENSG00000154889	0.278809	1
PEC.BRAIN.RNASEQ.RSID	/stornext/Bioinf/data/lab_bahlo/users/gerring.z/twas/weights//PEC.BRAIN.RNASEQ.RSID/ENSG00000240694.wgt.RDat	PNMA2	8	26362202	26371608	0.12811	rs11786740	4.24	rs327233	3.16e-02	-7.52	2.34300	2220	9	lasso	0.064	5.8e-21	-2.20939	0.0271	0	0.975	0	0.022	0.003	ENSG00000240694	0.278809	1
PEC.BRAIN.RNASEQ.RSID	/stornext/Bioinf/data/lab_bahlo/users/gerring.z/twas/weights//PEC.BRAIN.RNASEQ.RSID/ENSG00000204514.wgt.RDat	ZNF814	19	58360099	58400442	0.05396	rs10411946	3.66	rs2278290	1.08e-02	-5.38	1.83000	1430	1430	blup	0.019	3.5e-07	-2.20897	0.027177	0.02	0.95	0	0.01	0.02	ENSG00000204514	0.279243	1
PEC.BRAIN.RNASEQ.RSID	/stornext/Bioinf/data/lab_bahlo/users/gerring.z/twas/weights//PEC.BRAIN.RNASEQ.RSID/ENSG00000267731.wgt.RDat	RP11-147L13.8	17	66186025	66188943	0.45304	rs74976757	4.58	rs1964244	2.25e-01	17.25	2.80400	1487	1487	bslmm	0.39	3.9e-144	2.2082	0.0272	0	0.852	0	0.13	0.018	ENSG00000267731	0.279243	1
PEC.BRAIN.RNASEQ.RSID	/stornext/Bioinf/data/lab_bahlo/users/gerring.z/twas/weights//PEC.BRAIN.RNASEQ.RSID/ENSG00000168769.wgt.RDat	TET2	4	106067032	106200973	0.03474	rs2101975	-5.63	rs2647255	6.39e-03	-5.32	3.1330	1415	13	enet	0.021	7.7e-08	-2.20856	0.0272	0.001	0.058	0.008	0.812	0.122	ENSG00000168769	0.279243	1
PEC.BRAIN.RNASEQ.RSID	/stornext/Bioinf/data/lab_bahlo/users/gerring.z/twas/weights//PEC.BRAIN.RNASEQ.RSID/ENSG00000227848.wgt.RDat	SUCLA2-AS1	13	48575525	48576688	0.0621	rs7997695	3.92	rs9567968	1.80e-02	6.62	2.310	1618	3	lasso	0.051	7e-17	2.20576	0.0274	0	0.983	0	0.016	0.002	ENSG00000227848	0.2807	1
PEC.BRAIN.RNASEQ.RSID	/stornext/Bioinf/data/lab_bahlo/users/gerring.z/twas/weights//PEC.BRAIN.RNASEQ.RSID/ENSG00000168393.wgt.RDat	DTYMK	2	242615162	242626359	0.13018	rs77697312	5.54	rs6757704	8.90e-02	10.97	2.2060	1558	1	top1	0.089	8.7e-29	2.206	0.0274	0	0.081	0	0.919	0	ENSG00000168393	0.2807	1
PEC.BRAIN.RNASEQ.RSID	/stornext/Bioinf/data/lab_bahlo/users/gerring.z/twas/weights//PEC.BRAIN.RNASEQ.RSID/ENSG00000175416.wgt.RDat	CLTB	5	175819456	175843570	0.02348	rs11749483	-3.39	rs2241578	1.38e-02	5.13	-1.9090	854	3	lasso	0.014	9.9e-06	-2.2051	0.0274	0.11	0.881	0	0.003	0.005	ENSG00000175416	0.2807	1
PEC.BRAIN.RNASEQ.RSID	/stornext/Bioinf/data/lab_bahlo/users/gerring.z/twas/weights//PEC.BRAIN.RNASEQ.RSID/ENSG00000142546.wgt.RDat	NOSIP	19	50058968	50093519	0.13793	rs35272206	3.37	rs113729752	3.92e-02	-5.00	-2.20500	1261	1	top1	0.039	2.3e-13	2.205	0.027454	0.236	0.758	0	0.002	0.004	ENSG00000142546	0.281055	1
PEC.BRAIN.RNASEQ.RSID	/stornext/Bioinf/data/lab_bahlo/users/gerring.z/twas/weights//PEC.BRAIN.RNASEQ.RSID/ENSG00000132837.wgt.RDat	DMGDH	5	78293438	78531861	0.12974	rs182735118	3.52	rs10805926	1.26e-01	12.35	-1.8250	1570	4	lasso	0.13	6.4e-43	-2.20495	0.0275	0	0.994	0	0.004	0.002	ENSG00000132837	0.281128	1
PEC.BRAIN.RNASEQ.RSID	/stornext/Bioinf/data/lab_bahlo/users/gerring.z/twas/weights//PEC.BRAIN.RNASEQ.RSID/ENSG00000170260.wgt.RDat	ZNF212	7	148936742	148952700	0.07079	rs144125810	2.97	rs34126521	3.90e-02	-7.41	-2.2050	1519	1	top1	0.039	2.7e-13	2.205	0.0275	0	0.994	0	0.001	0.005	ENSG00000170260	0.281128	1
PEC.BRAIN.RNASEQ.RSID	/stornext/Bioinf/data/lab_bahlo/users/gerring.z/twas/weights//PEC.BRAIN.RNASEQ.RSID/ENSG00000261824.wgt.RDat	LINC00662	19	28175488	28284848	0.11829	rs55793564	-3.35	rs1548798	5.71e-02	9.01	-1.61300	2640	25	enet	0.068	4.6e-22	-2.20392	0.02753	0	0.993	0	0.004	0.003	ENSG00000261824	0.281237	1
PEC.BRAIN.RNASEQ.RSID	/stornext/Bioinf/data/lab_bahlo/users/gerring.z/twas/weights//PEC.BRAIN.RNASEQ.RSID/ENSG00000231389.wgt.RDat	HLA-DPA1	6	33032346	33048552	0.32448	rs9278021	4.42	rs211468	0.025905	-6.77	-2.788	480	29	enet	0.088	2.6e-28	2.20299	0.0276	0	0.911	0	0.072	0.018	ENSG00000231389	0.281753	1
PEC.BRAIN.RNASEQ.RSID	/stornext/Bioinf/data/lab_bahlo/users/gerring.z/twas/weights//PEC.BRAIN.RNASEQ.RSID/ENSG00000256422.wgt.RDat	RP11-886D15.1	11	104316596	104480049	0.04025	rs12272453	3.99	rs77871698	-2.89e-04	3.65	1.3589	1599	1599	bslmm	0.0087	0.00041	2.20129	0.0277	0.744	0.249	0.005	0.002	0.001	ENSG00000256422	0.28198	1
PEC.BRAIN.RNASEQ.RSID	/stornext/Bioinf/data/lab_bahlo/users/gerring.z/twas/weights//PEC.BRAIN.RNASEQ.RSID/ENSG00000161905.wgt.RDat	ALOX15	17	4534197	4545589	0.116	rs112400646	3.27	rs4790213	7.14e-02	10.36	2.01800	1436	7	lasso	0.091	1.6e-29	2.20186	0.0277	0	0.99	0	0.003	0.007	ENSG00000161905	0.28198	1
PEC.BRAIN.RNASEQ.RSID	/stornext/Bioinf/data/lab_bahlo/users/gerring.z/twas/weights//PEC.BRAIN.RNASEQ.RSID/ENSG00000242767.wgt.RDat	ZBTB20-AS4	3	114819270	114821908	0.0164	rs114497213	3.21	rs4146803	2.96e-03	3.82	2.5760	932	932	bslmm	0.0073	0.0011	2.20147	0.0277	0.875	0.123	0.001	0	0.001	ENSG00000242767	0.28198	1
PEC.BRAIN.RNASEQ.RSID	/stornext/Bioinf/data/lab_bahlo/users/gerring.z/twas/weights//PEC.BRAIN.RNASEQ.RSID/ENSG00000137561.wgt.RDat	TTPA	8	63961112	63998612	0.04027	rs34294366	5.11	rs7818582	1.66e-02	-5.82	2.02100	1687	9	enet	0.021	9.7e-08	-2.20105	0.0277	0	0.547	0	0.449	0.004	ENSG00000137561	0.28198	1
PEC.BRAIN.RNASEQ.RSID	/stornext/Bioinf/data/lab_bahlo/users/gerring.z/twas/weights//PEC.BRAIN.RNASEQ.RSID/ENSG00000258302.wgt.RDat	RP11-981P6.1	12	89954906	89987798	0.02071	rs1472212	2.90	rs4842662	2.74e-03	3.91	-2.2420	976	3	lasso	0.005	0.0058	-2.19986	0.0278	0.556	0.441	0.001	0.001	0.002	ENSG00000258302	0.282601	1
PEC.BRAIN.RNASEQ.RSID	/stornext/Bioinf/data/lab_bahlo/users/gerring.z/twas/weights//PEC.BRAIN.RNASEQ.RSID/ENSG00000260398.wgt.RDat	RP11-594N15.3	8	79518187	79521940	0.19025	rs118044094	3.25	rs16905837	9.41e-02	12.17	-2.81300	1633	1633	bslmm	0.16	5.9e-51	-2.19981	0.0278	0	0.982	0	0.003	0.016	ENSG00000260398	0.282601	1
PEC.BRAIN.RNASEQ.RSID	/stornext/Bioinf/data/lab_bahlo/users/gerring.z/twas/weights//PEC.BRAIN.RNASEQ.RSID/ENSG00000262587.wgt.RDat	RP11-266L9.4	16	25043202	25069430	0.03783	rs34700975	-3.73	rs28591601	4.48e-02	-7.85	2.19800	1700	1	top1	0.045	4.5e-15	-2.198	0.0279	0	0.988	0	0.007	0.005	ENSG00000262587	0.282824	1
PEC.BRAIN.RNASEQ.RSID	/stornext/Bioinf/data/lab_bahlo/users/gerring.z/twas/weights//PEC.BRAIN.RNASEQ.RSID/ENSG00000271105.wgt.RDat	SCML2P2	16	25080891	25081430	0.04904	rs34700975	-3.73	rs28591601	4.20e-02	-7.58	2.19800	1658	1	top1	0.042	3.2e-14	-2.198	0.0279	0	0.989	0	0.006	0.005	ENSG00000271105	0.282824	1
PEC.BRAIN.RNASEQ.RSID	/stornext/Bioinf/data/lab_bahlo/users/gerring.z/twas/weights//PEC.BRAIN.RNASEQ.RSID/ENSG00000177432.wgt.RDat	NAP1L5	4	89617066	89619386	0.12599	rs28673752	-3.66	rs11945033	7.64e-02	-10.32	-2.5100	1422	7	lasso	0.08	7.5e-26	2.19888	0.0279	0	0.986	0	0.003	0.01	ENSG00000177432	0.282824	1
PEC.BRAIN.RNASEQ.RSID	/stornext/Bioinf/data/lab_bahlo/users/gerring.z/twas/weights//PEC.BRAIN.RNASEQ.RSID/ENSG00000155827.wgt.RDat	RNF20	9	104296133	104325622	0.0337	rs2485528	-3.69	rs111920292	4.17e-03	-3.76	2.5910	1712	1712	bslmm	0.008	0.00066	-2.199	0.0279	0.691	0.292	0.009	0.004	0.005	ENSG00000155827	0.282824	1
PEC.BRAIN.RNASEQ.RSID	/stornext/Bioinf/data/lab_bahlo/users/gerring.z/twas/weights//PEC.BRAIN.RNASEQ.RSID/ENSG00000141497.wgt.RDat	ZMYND15	17	4643319	4649411	0.04171	rs12946158	3.13	rs4471743	2.02e-02	5.56	2.19700	1441	1	top1	0.02	1.3e-07	2.197	0.028	0.017	0.975	0	0.003	0.005	ENSG00000141497	0.28329	1
PEC.BRAIN.RNASEQ.RSID	/stornext/Bioinf/data/lab_bahlo/users/gerring.z/twas/weights//PEC.BRAIN.RNASEQ.RSID/ENSG00000234492.wgt.RDat	RPL34-AS1	4	109459346	109541616	0.19965	rs220640	-3.60	rs2575609	1.47e-01	-14.16	-2.3450	1608	1608	bslmm	0.15	1.2e-47	2.19757	0.028	0	0.988	0	0.006	0.005	ENSG00000234492	0.28329	1
PEC.BRAIN.RNASEQ.RSID	/stornext/Bioinf/data/lab_bahlo/users/gerring.z/twas/weights//PEC.BRAIN.RNASEQ.RSID/ENSG00000110717.wgt.RDat	NDUFS8	11	67798084	67804111	0.11956	rs148786937	-3.25	rs79557925	7.23e-02	-10.04	-2.2290	1563	5	lasso	0.075	2.7e-24	2.19531	0.0281	0	0.993	0	0.002	0.005	ENSG00000110717	0.28329	1
PEC.BRAIN.RNASEQ.RSID	/stornext/Bioinf/data/lab_bahlo/users/gerring.z/twas/weights//PEC.BRAIN.RNASEQ.RSID/ENSG00000182831.wgt.RDat	C16orf72	16	9185505	9215497	0.0317	rs12924275	4.75	rs7194891	6.19e-03	-5.18	-2.19600	2080	1	top1	0.0062	0.0024	2.196	0.0281	0.091	0.723	0.02	0.162	0.004	ENSG00000182831	0.28329	1
PEC.BRAIN.RNASEQ.RSID	/stornext/Bioinf/data/lab_bahlo/users/gerring.z/twas/weights//PEC.BRAIN.RNASEQ.RSID/ENSG00000050628.wgt.RDat	PTGER3	1	71318036	71513491	0.64077	rs10399806	-4.93	rs2780750	3.40e-01	-21.50	-1.4940	1378	73	enet	0.64	6.7e-299	2.19422	0.0282	0	0.631	0	0.368	0.001	ENSG00000050628	0.28329	1
PEC.BRAIN.RNASEQ.RSID	/stornext/Bioinf/data/lab_bahlo/users/gerring.z/twas/weights//PEC.BRAIN.RNASEQ.RSID/ENSG00000169231.wgt.RDat	THBS3	1	155165379	155178842	0.12697	rs147981444	3.43	rs140081212	1.09e-01	-11.83	-2.1948	572	1	top1	0.11	3e-35	2.19482	0.0282	0	0.993	0	0.002	0.005	ENSG00000169231	0.28329	1
PEC.BRAIN.RNASEQ.RSID	/stornext/Bioinf/data/lab_bahlo/users/gerring.z/twas/weights//PEC.BRAIN.RNASEQ.RSID/ENSG00000116199.wgt.RDat	FAM20B	1	178994939	179045697	0.2218	rs55854504	-3.03	rs10913681	1.57e-01	14.54	2.6120	2001	8	lasso	0.17	7.9e-56	2.19485	0.0282	0	0.982	0	0.002	0.015	ENSG00000116199	0.28329	1
PEC.BRAIN.RNASEQ.RSID	/stornext/Bioinf/data/lab_bahlo/users/gerring.z/twas/weights//PEC.BRAIN.RNASEQ.RSID/ENSG00000215571.wgt.RDat	GRK6P1	13	21893231	21895005	0.1475	rs61250278	3.66	rs35880230	6.72e-02	9.92	1.892	1557	19	enet	0.08	8.1e-26	2.19509	0.0282	0	0.991	0	0.006	0.003	ENSG00000215571	0.28329	1
PEC.BRAIN.RNASEQ.RSID	/stornext/Bioinf/data/lab_bahlo/users/gerring.z/twas/weights//PEC.BRAIN.RNASEQ.RSID/ENSG00000262528.wgt.RDat	LA16c-349E10.1	16	705034	706194	0.0424	rs9929652	-4.59	rs3752485	2.46e-03	-4.32	-0.69000	1267	1267	bslmm	0.013	2.5e-05	2.19429	0.0282	0.515	0.362	0.06	0.042	0.022	ENSG00000262528	0.28329	1
PEC.BRAIN.RNASEQ.RSID	/stornext/Bioinf/data/lab_bahlo/users/gerring.z/twas/weights//PEC.BRAIN.RNASEQ.RSID/ENSG00000010539.wgt.RDat	ZNF200	16	3272325	3286221	0.04776	rs62037852	-4.44	rs17684522	2.15e-02	6.60	2.70100	1347	1347	bslmm	0.022	4.6e-08	2.19511	0.0282	0	0.967	0	0.025	0.008	ENSG00000010539	0.28329	1
PEC.BRAIN.RNASEQ.RSID	/stornext/Bioinf/data/lab_bahlo/users/gerring.z/twas/weights//PEC.BRAIN.RNASEQ.RSID/ENSG00000093000.wgt.RDat	NUP50	22	45559722	45583896	0.18831	rs73165315	4.53	rs3788638	5.82e-02	-8.94	1.720	1937	22	enet	0.078	2e-25	-2.19512	0.0282	0	0.982	0	0.016	0.002	ENSG00000093000	0.28329	1
PEC.BRAIN.RNASEQ.RSID	/stornext/Bioinf/data/lab_bahlo/users/gerring.z/twas/weights//PEC.BRAIN.RNASEQ.RSID/ENSG00000083857.wgt.RDat	FAT1	4	187508937	187647876	0.2229	rs2195792	3.17	rs467193	6.43e-02	-9.68	0.7840	1947	48	enet	0.11	3.4e-35	-2.19426	0.0282	0	0.996	0	0.003	0.001	ENSG00000083857	0.28329	1
PEC.BRAIN.RNASEQ.RSID	/stornext/Bioinf/data/lab_bahlo/users/gerring.z/twas/weights//PEC.BRAIN.RNASEQ.RSID/ENSG00000204789.wgt.RDat	ZNF204P	6	27325604	27339304	0.10132	rs34150729	-8.17	rs34185469	0.061513	9.47	-6.102	795	795	bslmm	0.094	2.7e-30	-2.19458	0.0282	0	0	0	1	0	ENSG00000204789	0.28329	1
PEC.BRAIN.RNASEQ.RSID	/stornext/Bioinf/data/lab_bahlo/users/gerring.z/twas/weights//PEC.BRAIN.RNASEQ.RSID/ENSG00000103460.wgt.RDat	TOX3	16	52471917	52581714	0.12201	rs1362420	-3.49	rs1117705	5.85e-02	-9.12	-2.18500	1467	8	enet	0.069	1.9e-22	2.19361	0.0283	0	0.992	0	0.003	0.005	ENSG00000103460	0.283659	1
PEC.BRAIN.RNASEQ.RSID	/stornext/Bioinf/data/lab_bahlo/users/gerring.z/twas/weights//PEC.BRAIN.RNASEQ.RSID/ENSG00000205238.wgt.RDat	SPDYE2	7	102191679	102202755	0.0426	rs12540542	3.18	rs4727554	5.68e-04	-3.94	-0.9470	923	5	enet	0.0064	0.0021	2.19359	0.0283	0.841	0.157	0.001	0	0	ENSG00000205238	0.283659	1
