## Supplementary Tables for "Genetics of cannabis ever-use and frequency across ancestries implicate novel loci and brain-specific biology" (part 55 of 59)

### Sheet: S43-TWAS_PEC all-cannabis (continued)
Table S43. Full results gene-based test TWAS with PEC data for All-cannabis
PEC.BRAIN.RNASEQ.RSID	/stornext/Bioinf/data/lab_bahlo/users/gerring.z/twas/weights//PEC.BRAIN.RNASEQ.RSID/ENSG00000119333.wgt.RDat	WDR34	9	131395940	131419066	0.0935	rs3118630	4.68	rs7038602	9.76e-03	4.75	-0.1420	823	823	bslmm	0.04	1.5e-13	2.19291	0.0283	0.086	0.422	0.068	0.334	0.09	ENSG00000119333	0.283659	1
PEC.BRAIN.RNASEQ.RSID	/stornext/Bioinf/data/lab_bahlo/users/gerring.z/twas/weights//PEC.BRAIN.RNASEQ.RSID/ENSG00000121297.wgt.RDat	TSHZ3	19	31765851	31840453	0.05538	rs2101906	-4.23	rs12609295	2.07e-02	-6.86	-2.28600	1235	2	lasso	0.03	1.3e-10	2.19289	0.028315	0	0.951	0	0.043	0.006	ENSG00000121297	0.283659	1
PEC.BRAIN.RNASEQ.RSID	/stornext/Bioinf/data/lab_bahlo/users/gerring.z/twas/weights//PEC.BRAIN.RNASEQ.RSID/ENSG00000100744.wgt.RDat	GSKIP	14	96829814	96853625	0.21078	rs56078533	-3.32	rs3809424	3.98e-02	-9.36	-1.4540	1536	8	lasso	0.1	9.5e-34	2.1924	0.0284	0	0.997	0	0.002	0.001	ENSG00000100744	0.284118	1
PEC.BRAIN.RNASEQ.RSID	/stornext/Bioinf/data/lab_bahlo/users/gerring.z/twas/weights//PEC.BRAIN.RNASEQ.RSID/ENSG00000272431.wgt.RDat	RP11-281O15.8	5	178365678	178366224	0.02658	rs116658311	-3.10	rs62393060	-7.15e-04	-3.49	-1.0600	2055	2055	bslmm	0.0021	0.053	2.19166	0.0284	0.861	0.136	0.002	0	0	ENSG00000272431	0.284118	1
PEC.BRAIN.RNASEQ.RSID	/stornext/Bioinf/data/lab_bahlo/users/gerring.z/twas/weights//PEC.BRAIN.RNASEQ.RSID/ENSG00000124151.wgt.RDat	NCOA3	20	46130601	46285621	0.04098	rs138718435	4.25	rs642417	2.97e-03	-4.70	-1.903	1557	1557	bslmm	0.011	5.6e-05	2.1913	0.02843	0.202	0.789	0.002	0.006	0.002	ENSG00000124151	0.284138	1
PEC.BRAIN.RNASEQ.RSID	/stornext/Bioinf/data/lab_bahlo/users/gerring.z/twas/weights//PEC.BRAIN.RNASEQ.RSID/ENSG00000103966.wgt.RDat	EHD4	15	42190950	42264776	0.1635	rs2037234	-3.26	rs112035122	7.13e-02	10.05	-1.68900	1290	15	enet	0.099	6.2e-32	-2.19097	0.0285	0	0.993	0	0.005	0.002	ENSG00000103966	0.284138	1
PEC.BRAIN.RNASEQ.RSID	/stornext/Bioinf/data/lab_bahlo/users/gerring.z/twas/weights//PEC.BRAIN.RNASEQ.RSID/ENSG00000271889.wgt.RDat	RP11-493E12.1	2	61378568	61389240	0.01142	rs7569524	-3.77	rs1177271	5.63e-03	4.58	-2.1900	1001	1	top1	0.0056	0.0037	-2.19	0.0285	0.671	0.323	0.003	0.001	0.002	ENSG00000271889	0.284138	1
PEC.BRAIN.RNASEQ.RSID	/stornext/Bioinf/data/lab_bahlo/users/gerring.z/twas/weights//PEC.BRAIN.RNASEQ.RSID/ENSG00000153574.wgt.RDat	RPIA	2	88991162	89050452	0.06657	rs149046728	3.32	rs2848120	3.30e-02	7.13	-1.6480	841	841	blup	0.051	4.8e-17	-2.19031	0.0285	0	0.997	0	0.001	0.001	ENSG00000153574	0.284138	1
PEC.BRAIN.RNASEQ.RSID	/stornext/Bioinf/data/lab_bahlo/users/gerring.z/twas/weights//PEC.BRAIN.RNASEQ.RSID/ENSG00000229533.wgt.RDat	AC003986.5	7	19183916	19185876	0.06867	rs187189570	4.48	rs73325577	2.55e-02	5.30	2.1910	1489	1	top1	0.025	3.3e-09	2.191	0.0285	0.063	0.912	0.001	0.02	0.005	ENSG00000229533	0.284138	1
PEC.BRAIN.RNASEQ.RSID	/stornext/Bioinf/data/lab_bahlo/users/gerring.z/twas/weights//PEC.BRAIN.RNASEQ.RSID/ENSG00000131771.wgt.RDat	PPP1R1B	17	37782993	37792879	0.02952	rs116950586	-4.20	rs72825175	-5.43e-04	-4.97	-1.86700	1105	1105	blup	0.0036	0.017	-2.18867	0.0286	0.13	0.854	0.001	0.009	0.006	ENSG00000131771	0.284547	1
PEC.BRAIN.RNASEQ.RSID	/stornext/Bioinf/data/lab_bahlo/users/gerring.z/twas/weights//PEC.BRAIN.RNASEQ.RSID/ENSG00000198914.wgt.RDat	POU3F3	2	105471969	105476929	0.10522	rs146171083	3.23	rs13393468	6.80e-02	-9.56	-2.1130	1130	1130	bslmm	0.092	9.6e-30	2.18855	0.0286	0	0.994	0	0.002	0.004	ENSG00000198914	0.284547	1
PEC.BRAIN.RNASEQ.RSID	/stornext/Bioinf/data/lab_bahlo/users/gerring.z/twas/weights//PEC.BRAIN.RNASEQ.RSID/ENSG00000271860.wgt.RDat	RP11-436D23.1	6	98264585	98847748	0.08225	rs4839927	5.90	rs1538360	3.99e-02	7.60	-0.73400	1678	1678	bslmm	0.045	5.4e-15	-2.18955	0.0286	0	0.003	0	0.997	0	ENSG00000271860	0.284547	1
PEC.BRAIN.RNASEQ.RSID	/stornext/Bioinf/data/lab_bahlo/users/gerring.z/twas/weights//PEC.BRAIN.RNASEQ.RSID/ENSG00000124126.wgt.RDat	PREX1	20	47240790	47444420	0.21634	rs573791144	-4.39	rs6066809	3.87e-02	8.32	-0.436	1974	1974	bslmm	0.12	1.7e-38	-2.18789	0.028678	0	0.976	0	0.023	0.001	ENSG00000124126	0.284761	1
PEC.BRAIN.RNASEQ.RSID	/stornext/Bioinf/data/lab_bahlo/users/gerring.z/twas/weights//PEC.BRAIN.RNASEQ.RSID/ENSG00000241399.wgt.RDat	CD302	2	160625364	160654753	0.18741	rs146688850	3.17	rs6432563	3.68e-02	7.18	-2.1100	1723	10	lasso	0.046	1.7e-15	-2.18797	0.0287	0	0.992	0	0.003	0.006	ENSG00000241399	0.284761	1
PEC.BRAIN.RNASEQ.RSID	/stornext/Bioinf/data/lab_bahlo/users/gerring.z/twas/weights//PEC.BRAIN.RNASEQ.RSID/ENSG00000248596.wgt.RDat	RP11-844P9.2	5	175570088	175626298	0.09918	rs11134932	3.71	rs114833306	1.28e-02	6.68	-0.1210	895	24	enet	0.049	2.7e-16	-2.18731	0.0287	0	0.995	0	0.004	0.001	ENSG00000248596	0.284761	1
PEC.BRAIN.RNASEQ.RSID	/stornext/Bioinf/data/lab_bahlo/users/gerring.z/twas/weights//PEC.BRAIN.RNASEQ.RSID/ENSG00000253877.wgt.RDat	RP11-946L20.2	8	111949919	112039662	0.01679	rs11777343	-3.58	rs1834738	5.06e-03	4.22	-2.83300	1170	1170	bslmm	0.0062	0.0024	-2.18797	0.0287	0.36	0.612	0.003	0.006	0.019	ENSG00000253877	0.284761	1
PEC.BRAIN.RNASEQ.RSID	/stornext/Bioinf/data/lab_bahlo/users/gerring.z/twas/weights//PEC.BRAIN.RNASEQ.RSID/ENSG00000270799.wgt.RDat	RP11-451F14.1	2	175036619	175037453	0.029	rs72915559	3.51	rs1025785	-3.26e-04	-4.00	-1.8480	1159	1159	bslmm	0.0081	0.0006	2.18572	0.0288	0.311	0.685	0.001	0.002	0.002	ENSG00000270799	0.285362	1
PEC.BRAIN.RNASEQ.RSID	/stornext/Bioinf/data/lab_bahlo/users/gerring.z/twas/weights//PEC.BRAIN.RNASEQ.RSID/ENSG00000064692.wgt.RDat	SNCAIP	5	121647049	121799914	0.09033	rs74794493	3.39	rs11241636	1.95e-02	-6.49	-0.7330	1416	1416	bslmm	0.024	1e-08	2.18649	0.0288	0	0.995	0	0.005	0.001	ENSG00000064692	0.285362	1
PEC.BRAIN.RNASEQ.RSID	/stornext/Bioinf/data/lab_bahlo/users/gerring.z/twas/weights//PEC.BRAIN.RNASEQ.RSID/ENSG00000135778.wgt.RDat	NTPCR	1	233086351	233119628	0.84314	rs10910666	-3.45	rs12743233	5.17e-01	26.17	2.1350	1734	62	enet	0.6	8.6e-266	2.18441	0.0289	0	0.993	0	0.003	0.004	ENSG00000135778	0.285378	1
PEC.BRAIN.RNASEQ.RSID	/stornext/Bioinf/data/lab_bahlo/users/gerring.z/twas/weights//PEC.BRAIN.RNASEQ.RSID/ENSG00000132975.wgt.RDat	GPR12	13	27329341	27334922	0.1224	rs111616110	-4.22	rs9507779	2.53e-02	7.36	0.130	1642	10	lasso	0.056	1.4e-18	2.18502	0.0289	0	0.986	0	0.013	0	ENSG00000132975	0.285378	1
PEC.BRAIN.RNASEQ.RSID	/stornext/Bioinf/data/lab_bahlo/users/gerring.z/twas/weights//PEC.BRAIN.RNASEQ.RSID/ENSG00000167186.wgt.RDat	COQ7	16	19078921	19091417	0.4135	rs139025748	-3.67	rs7186119	1.02e-01	11.68	1.21600	1336	64	enet	0.25	2.4e-86	2.18546	0.0289	0	0.997	0	0.002	0.001	ENSG00000167186	0.285378	1
PEC.BRAIN.RNASEQ.RSID	/stornext/Bioinf/data/lab_bahlo/users/gerring.z/twas/weights//PEC.BRAIN.RNASEQ.RSID/ENSG00000093072.wgt.RDat	CECR1	22	17660194	17702879	0.30195	rs5748872	-3.64	rs1807518	1.38e-01	13.66	2.314	1694	11	lasso	0.19	8.9e-62	2.18496	0.0289	0	0.99	0	0.003	0.006	ENSG00000093072	0.285378	1
PEC.BRAIN.RNASEQ.RSID	/stornext/Bioinf/data/lab_bahlo/users/gerring.z/twas/weights//PEC.BRAIN.RNASEQ.RSID/ENSG00000261542.wgt.RDat	RP11-16E18.3	8	64128539	64130592	0.2661	rs34294366	5.11	rs73684832	3.47e-02	-7.03	0.38060	1534	1534	bslmm	0.095	1.5e-30	-2.18463	0.0289	0	0.463	0	0.537	0	ENSG00000261542	0.285378	1
PEC.BRAIN.RNASEQ.RSID	/stornext/Bioinf/data/lab_bahlo/users/gerring.z/twas/weights//PEC.BRAIN.RNASEQ.RSID/ENSG00000223547.wgt.RDat	ZNF844	19	12175514	12192380	0.04256	rs10422697	-3.38	rs73923338	4.20e-02	-6.33	2.18361	1399	1	top1	0.042	3.3e-14	-2.18361	0.028991	0	0.992	0	0.003	0.005	ENSG00000223547	0.285393	1
PEC.BRAIN.RNASEQ.RSID	/stornext/Bioinf/data/lab_bahlo/users/gerring.z/twas/weights//PEC.BRAIN.RNASEQ.RSID/ENSG00000227896.wgt.RDat	RP11-77P6.2	10	88281702	88284858	0.02474	rs61856653	4.43	rs7098970	1.72e-02	-5.14	-2.18400	1650	1	top1	0.017	1e-06	2.184	0.029	0.126	0.807	0.009	0.055	0.004	ENSG00000227896	0.285393	1
PEC.BRAIN.RNASEQ.RSID	/stornext/Bioinf/data/lab_bahlo/users/gerring.z/twas/weights//PEC.BRAIN.RNASEQ.RSID/ENSG00000256810.wgt.RDat	RP11-76C10.2	12	131515115	131520032	0.19328	rs141382791	-3.63	rs6486621	1.41e-01	-14.00	-2.0460	1982	26	enet	0.15	1.4e-48	2.18323	0.029	0	0.993	0	0.003	0.004	ENSG00000256810	0.285393	1
PEC.BRAIN.RNASEQ.RSID	/stornext/Bioinf/data/lab_bahlo/users/gerring.z/twas/weights//PEC.BRAIN.RNASEQ.RSID/ENSG00000181396.wgt.RDat	OGFOD3	17	80347099	80376513	0.4809	rs4969480	-4.29	rs9916119	1.89e-01	-15.84	-1.60900	1714	50	enet	0.28	3.7e-97	2.18287	0.029	0	0.981	0	0.018	0.002	ENSG00000181396	0.285393	1
PEC.BRAIN.RNASEQ.RSID	/stornext/Bioinf/data/lab_bahlo/users/gerring.z/twas/weights//PEC.BRAIN.RNASEQ.RSID/ENSG00000115290.wgt.RDat	GRB14	2	165349322	165478358	0.03149	rs10165889	-4.25	rs12622154	2.16e-02	-6.33	2.1830	1242	1	lasso	0.024	1.1e-08	-2.183	0.029	0	0.973	0	0.022	0.005	ENSG00000115290	0.285393	1
PEC.BRAIN.RNASEQ.RSID	/stornext/Bioinf/data/lab_bahlo/users/gerring.z/twas/weights//PEC.BRAIN.RNASEQ.RSID/ENSG00000269574.wgt.RDat	CTD-2611O12.7	19	56220529	56220899	0.03428	rs112448871	-3.81	rs11673193	-6.94e-05	-4.32	0.56700	1829	1829	blup	8.7e-05	0.29	-2.18291	0.029042	0.608	0.385	0.004	0.003	0	ENSG00000269574	0.285613	1
PEC.BRAIN.RNASEQ.RSID	/stornext/Bioinf/data/lab_bahlo/users/gerring.z/twas/weights//PEC.BRAIN.RNASEQ.RSID/ENSG00000120832.wgt.RDat	MTERFD3	12	107371069	107380944	0.3266	rs149018557	-3.20	rs12310458	8.26e-02	10.53	2.9270	1174	1174	bslmm	0.13	4.6e-42	2.18203	0.0291	0	0.967	0	0.002	0.032	ENSG00000120832	0.285933	1
PEC.BRAIN.RNASEQ.RSID	/stornext/Bioinf/data/lab_bahlo/users/gerring.z/twas/weights//PEC.BRAIN.RNASEQ.RSID/ENSG00000105383.wgt.RDat	CD33	19	51728320	51747115	0.06345	rs1710379	3.68	rs12609179	1.48e-02	5.37	0.67300	1698	1698	bslmm	0.02	1.1e-07	2.18193	0.029114	0.022	0.973	0	0.004	0.001	ENSG00000105383	0.285933	1
PEC.BRAIN.RNASEQ.RSID	/stornext/Bioinf/data/lab_bahlo/users/gerring.z/twas/weights//PEC.BRAIN.RNASEQ.RSID/ENSG00000154429.wgt.RDat	CCSAP	1	229456758	229479041	0.09817	rs80002687	-3.30	rs12085054	2.40e-02	6.24	2.1810	1234	1	top1	0.024	8.9e-09	2.181	0.0292	0	0.993	0	0.002	0.005	ENSG00000154429	0.286389	1
PEC.BRAIN.RNASEQ.RSID	/stornext/Bioinf/data/lab_bahlo/users/gerring.z/twas/weights//PEC.BRAIN.RNASEQ.RSID/ENSG00000273009.wgt.RDat	RP11-352G9.1	3	195639949	195640554	0.02892	rs113001998	-4.36	rs79516196	6.88e-03	4.76	-2.5390	1416	1416	bslmm	0.01	0.00017	-2.18023	0.0292	0.072	0.908	0.001	0.011	0.009	ENSG00000273009	0.286389	1
PEC.BRAIN.RNASEQ.RSID	/stornext/Bioinf/data/lab_bahlo/users/gerring.z/twas/weights//PEC.BRAIN.RNASEQ.RSID/ENSG00000177595.wgt.RDat	PIDD1	11	799179	809753	0.14139	rs147896191	4.21	rs7479101	7.78e-02	-10.09	2.1800	1750	1	top1	0.078	3.1e-25	-2.18	0.0293	0	0.989	0	0.006	0.005	ENSG00000177595	0.286982	1
PEC.BRAIN.RNASEQ.RSID	/stornext/Bioinf/data/lab_bahlo/users/gerring.z/twas/weights//PEC.BRAIN.RNASEQ.RSID/ENSG00000233452.wgt.RDat	STXBP5-AS1	6	147163037	147525750	0.10342	rs9497843	3.53	rs62434422	2.44e-02	6.24	2.42500	1524	19	enet	0.046	1.9e-15	-2.17962	0.0293	0	0.985	0	0.007	0.008	ENSG00000233452	0.286982	1
PEC.BRAIN.RNASEQ.RSID	/stornext/Bioinf/data/lab_bahlo/users/gerring.z/twas/weights//PEC.BRAIN.RNASEQ.RSID/ENSG00000243710.wgt.RDat	WDR65	1	43637820	43720029	0.24029	rs56319043	-3.23	rs612951	2.18e-01	-17.04	-1.8250	1271	1271	bslmm	0.24	3.8e-80	2.17805	0.0294	0	0.995	0	0.002	0.002	ENSG00000243710	0.287185	1
PEC.BRAIN.RNASEQ.RSID	/stornext/Bioinf/data/lab_bahlo/users/gerring.z/twas/weights//PEC.BRAIN.RNASEQ.RSID/ENSG00000117133.wgt.RDat	RPF1	1	84944942	84963473	0.10514	rs11163986	-3.76	rs11163989	6.78e-02	-9.59	-2.1780	1349	1	top1	0.068	3.9e-22	2.178	0.0294	0	0.991	0	0.004	0.005	ENSG00000117133	0.287185	1
PEC.BRAIN.RNASEQ.RSID	/stornext/Bioinf/data/lab_bahlo/users/gerring.z/twas/weights//PEC.BRAIN.RNASEQ.RSID/ENSG00000128335.wgt.RDat	APOL2	22	36622256	36636000	0.53914	rs7290462	3.42	rs5756111	2.56e-01	-18.42	-2.200	1450	59	enet	0.27	5.9e-94	2.17788	0.0294	0	0.992	0	0.003	0.005	ENSG00000128335	0.287185	1
PEC.BRAIN.RNASEQ.RSID	/stornext/Bioinf/data/lab_bahlo/users/gerring.z/twas/weights//PEC.BRAIN.RNASEQ.RSID/ENSG00000121879.wgt.RDat	PIK3CA	3	178865902	178957881	0.03824	rs34161332	4.09	rs144650161	3.56e-03	4.54	-1.6730	1495	22	enet	0.016	1.7e-06	-2.1787	0.0294	0.216	0.768	0.002	0.007	0.007	ENSG00000121879	0.287185	1
PEC.BRAIN.RNASEQ.RSID	/stornext/Bioinf/data/lab_bahlo/users/gerring.z/twas/weights//PEC.BRAIN.RNASEQ.RSID/ENSG00000142684.wgt.RDat	ZNF593	1	26496362	26498551	0.37729	rs182676324	-3.58	rs8768	2.34e-01	17.70	2.4710	1103	9	lasso	0.27	3.1e-93	2.17662	0.0295	0	0.984	0	0.007	0.009	ENSG00000142684	0.287968	1
PEC.BRAIN.RNASEQ.RSID	/stornext/Bioinf/data/lab_bahlo/users/gerring.z/twas/weights//PEC.BRAIN.RNASEQ.RSID/ENSG00000267152.wgt.RDat	CTD-2528L19.6	19	38219487	38221544	0.03603	rs117710189	-3.31	rs7255313	2.70e-02	6.79	-2.17600	1118	1	top1	0.027	1.1e-09	-2.176	0.029555	0	0.994	0	0.001	0.005	ENSG00000267152	0.28831	1
PEC.BRAIN.RNASEQ.RSID	/stornext/Bioinf/data/lab_bahlo/users/gerring.z/twas/weights//PEC.BRAIN.RNASEQ.RSID/ENSG00000268575.wgt.RDat	RP1-283E3.8	1	1634175	1669127	0.49443	rs148754856	4.05	rs2072929	3.08e-01	19.33	-2.6130	640	14	lasso	0.41	2.1e-151	-2.17536	0.0296	0	0.98	0	0.006	0.013	ENSG00000268575	0.288555	1
PEC.BRAIN.RNASEQ.RSID	/stornext/Bioinf/data/lab_bahlo/users/gerring.z/twas/weights//PEC.BRAIN.RNASEQ.RSID/ENSG00000135940.wgt.RDat	COX5B	2	98262503	98264846	0.04804	rs115652492	-4.36	rs10209395	2.10e-02	-5.88	-1.8410	516	516	bslmm	0.022	2.7e-08	2.17446	0.0297	0	0.958	0	0.039	0.002	ENSG00000135940	0.289335	1
PEC.BRAIN.RNASEQ.RSID	/stornext/Bioinf/data/lab_bahlo/users/gerring.z/twas/weights//PEC.BRAIN.RNASEQ.RSID/ENSG00000100266.wgt.RDat	PACSIN2	22	43231418	43411151	0.12681	rs112375179	-4.14	rs5759060	8.48e-02	-10.89	1.497	2058	30	enet	0.1	7.1e-33	-2.17338	0.0298	0	0.99	0	0.009	0.001	ENSG00000100266	0.290115	1
PEC.BRAIN.RNASEQ.RSID	/stornext/Bioinf/data/lab_bahlo/users/gerring.z/twas/weights//PEC.BRAIN.RNASEQ.RSID/ENSG00000248593.wgt.RDat	DSTNP2	12	6993846	6994950	0.12669	rs142470537	-4.06	rs2269359	7.17e-02	9.96	-2.7360	546	546	bslmm	0.076	1.3e-24	-2.17154	0.0299	0	0.979	0	0.003	0.019	ENSG00000248593	0.290698	1
PEC.BRAIN.RNASEQ.RSID	/stornext/Bioinf/data/lab_bahlo/users/gerring.z/twas/weights//PEC.BRAIN.RNASEQ.RSID/ENSG00000135111.wgt.RDat	TBX3	12	115108059	115121969	0.05382	rs11066982	-3.93	rs148931571	-3.82e-04	3.66	0.2387	1656	1656	bslmm	0.0029	0.028	-2.17207	0.0299	0.878	0.115	0.006	0.001	0	ENSG00000135111	0.290698	1
PEC.BRAIN.RNASEQ.RSID	/stornext/Bioinf/data/lab_bahlo/users/gerring.z/twas/weights//PEC.BRAIN.RNASEQ.RSID/ENSG00000230415.wgt.RDat	LINC01786	1	1210603	1215800	0.04652	rs148754856	4.05	rs146086079	1.14e-02	5.35	2.8110	333	333	bslmm	0.015	5.6e-06	2.17014	0.03	0.007	0.976	0	0.004	0.013	ENSG00000230415	0.291084	1
PEC.BRAIN.RNASEQ.RSID	/stornext/Bioinf/data/lab_bahlo/users/gerring.z/twas/weights//PEC.BRAIN.RNASEQ.RSID/ENSG00000143376.wgt.RDat	SNX27	1	151584541	151671567	0.07996	rs11204837	-4.06	rs12746897	7.29e-03	5.18	-1.4870	864	864	blup	0.015	5.4e-06	-2.17019	0.03	0.016	0.968	0	0.015	0.001	ENSG00000143376	0.291084	1
PEC.BRAIN.RNASEQ.RSID	/stornext/Bioinf/data/lab_bahlo/users/gerring.z/twas/weights//PEC.BRAIN.RNASEQ.RSID/ENSG00000110422.wgt.RDat	HIPK3	11	33278218	33378569	0.03939	rs10836050	3.27	rs426194	1.99e-02	-5.72	-2.1700	1620	1	top1	0.02	1.5e-07	2.17	0.03	0.007	0.984	0	0.004	0.005	ENSG00000110422	0.291084	1
PEC.BRAIN.RNASEQ.RSID	/stornext/Bioinf/data/lab_bahlo/users/gerring.z/twas/weights//PEC.BRAIN.RNASEQ.RSID/ENSG00000172954.wgt.RDat	LCLAT1	2	30670092	30867091	0.29763	rs72783018	4.04	rs4416262	1.33e-01	-13.92	1.7780	1798	44	enet	0.24	2.8e-82	-2.16911	0.0301	0	0.991	0	0.007	0.002	ENSG00000172954	0.291664	1
PEC.BRAIN.RNASEQ.RSID	/stornext/Bioinf/data/lab_bahlo/users/gerring.z/twas/weights//PEC.BRAIN.RNASEQ.RSID/ENSG00000169282.wgt.RDat	KCNAB1	3	155755490	156256545	0.12015	rs4680229	4.03	rs7638642	3.11e-02	7.67	2.0950	2232	4	lasso	0.04	1.5e-13	2.16912	0.0301	0	0.992	0	0.005	0.003	ENSG00000169282	0.291664	1
PEC.BRAIN.RNASEQ.RSID	/stornext/Bioinf/data/lab_bahlo/users/gerring.z/twas/weights//PEC.BRAIN.RNASEQ.RSID/ENSG00000261707.wgt.RDat	RP11-264M12.2	16	77775365	77776897	0.02068	rs192102654	4.43	rs117090245	8.14e-03	-4.51	-2.16700	2421	1	top1	0.0081	0.0006	2.167	0.0302	0.716	0.271	0.008	0.003	0.001	ENSG00000261707	0.291853	1
PEC.BRAIN.RNASEQ.RSID	/stornext/Bioinf/data/lab_bahlo/users/gerring.z/twas/weights//PEC.BRAIN.RNASEQ.RSID/ENSG00000100055.wgt.RDat	CYTH4	22	37678068	37711382	0.06765	rs7290274	3.16	rs4821626	3.84e-03	-5.48	-0.787	1429	1429	bslmm	0.026	2.1e-09	2.16688	0.0302	0.014	0.982	0	0.002	0.002	ENSG00000100055	0.291853	1
PEC.BRAIN.RNASEQ.RSID	/stornext/Bioinf/data/lab_bahlo/users/gerring.z/twas/weights//PEC.BRAIN.RNASEQ.RSID/ENSG00000198937.wgt.RDat	CCDC167	6	37450696	37467698	0.26062	rs1757173	4.31	rs1224129	2.94e-01	-19.73	2.06000	1490	5	lasso	0.3	3.1e-103	-2.16704	0.0302	0	0.942	0	0.054	0.004	ENSG00000198937	0.291853	1
PEC.BRAIN.RNASEQ.RSID	/stornext/Bioinf/data/lab_bahlo/users/gerring.z/twas/weights//PEC.BRAIN.RNASEQ.RSID/ENSG00000243317.wgt.RDat	C7orf73	7	135347244	135378166	0.24436	rs74533892	-3.09	rs3110823	1.81e-01	-15.81	2.4270	1681	1681	bslmm	0.24	2.6e-79	-2.16779	0.0302	0	0.99	0	0.002	0.008	ENSG00000243317	0.291853	1
PEC.BRAIN.RNASEQ.RSID	/stornext/Bioinf/data/lab_bahlo/users/gerring.z/twas/weights//PEC.BRAIN.RNASEQ.RSID/ENSG00000257267.wgt.RDat	ZNF271	18	32870246	32890730	0.1954	rs1790526	-3.88	rs7238390	6.72e-02	9.49	1.545	1126	41	enet	0.1	1.1e-33	2.16605	0.0303	0	0.986	0	0.012	0.001	ENSG00000257267	0.292413	1
PEC.BRAIN.RNASEQ.RSID	/stornext/Bioinf/data/lab_bahlo/users/gerring.z/twas/weights//PEC.BRAIN.RNASEQ.RSID/ENSG00000196226.wgt.RDat	HIST1H2BB	6	26043455	26043885	0.04573	rs66941101	-7.8	rs6942072	0.020135	5.76	-2.166	1130	1	top1	0.02	1.3e-07	-2.166	0.0303	0	0	0.006	0.994	0	ENSG00000196226	0.292413	1
PEC.BRAIN.RNASEQ.RSID	/stornext/Bioinf/data/lab_bahlo/users/gerring.z/twas/weights//PEC.BRAIN.RNASEQ.RSID/ENSG00000062524.wgt.RDat	LTK	15	41795836	41806085	0.03161	rs142856524	-3.06	rs142856524	1.36e-03	-4.32	-3.05500	1218	1218	bslmm	0.0054	0.0044	2.16518	0.0304	0.752	0.24	0.001	0	0.007	ENSG00000062524	0.292413	1
PEC.BRAIN.RNASEQ.RSID	/stornext/Bioinf/data/lab_bahlo/users/gerring.z/twas/weights//PEC.BRAIN.RNASEQ.RSID/ENSG00000215424.wgt.RDat	MCM3AP-AS1	21	47649131	47679304	0.07291	rs2330432	3.77	rs2839149	0.0153	6.02	-2.735	1848	4	lasso	0.027	1.2e-09	-2.1647	0.0304	0.001	0.959	0	0.029	0.012	ENSG00000215424	0.292413	1
PEC.BRAIN.RNASEQ.RSID	/stornext/Bioinf/data/lab_bahlo/users/gerring.z/twas/weights//PEC.BRAIN.RNASEQ.RSID/ENSG00000273177.wgt.RDat	RP11-368I23.4	3	168645957	168646386	0.02571	rs35462190	3.94	rs567308	-7.42e-04	3.74	-2.7140	1259	1259	blup	0.0079	0.0007	-2.16425	0.0304	0.784	0.208	0.004	0.001	0.003	ENSG00000273177	0.292413	1
PEC.BRAIN.RNASEQ.RSID	/stornext/Bioinf/data/lab_bahlo/users/gerring.z/twas/weights//PEC.BRAIN.RNASEQ.RSID/ENSG00000164659.wgt.RDat	KIAA1324L	7	86506222	86689015	0.05808	rs1881814	3.81	rs73384121	4.84e-04	-4.05	3.0940	1616	1616	bslmm	0.013	2.2e-05	-2.1653	0.0304	0.691	0.27	0.02	0.008	0.011	ENSG00000164659	0.292413	1
PEC.BRAIN.RNASEQ.RSID	/stornext/Bioinf/data/lab_bahlo/users/gerring.z/twas/weights//PEC.BRAIN.RNASEQ.RSID/ENSG00000166770.wgt.RDat	ZNF667-AS1	19	56988619	57012035	0.40156	rs112448871	-3.81	rs9646635	1.19e-01	-13.70	-2.44100	1764	10	lasso	0.31	1.1e-106	2.16472	0.030409	0	0.987	0	0.004	0.009	ENSG00000166770	0.292413	1
PEC.BRAIN.RNASEQ.RSID	/stornext/Bioinf/data/lab_bahlo/users/gerring.z/twas/weights//PEC.BRAIN.RNASEQ.RSID/ENSG00000183291.wgt.RDat	15-Sep	1	87328132	87380107	0.15832	rs10873834	-3.88	rs501661	1.53e-01	14.79	-1.9990	1613	22	lasso	0.16	2e-53	-2.1638	0.0305	0	0.99	0	0.007	0.004	ENSG00000183291	0.292413	1
PEC.BRAIN.RNASEQ.RSID	/stornext/Bioinf/data/lab_bahlo/users/gerring.z/twas/weights//PEC.BRAIN.RNASEQ.RSID/ENSG00000090581.wgt.RDat	GNPTG	16	1401924	1413352	0.05063	rs1657097	-3.77	rs11248877	2.08e-02	5.29	2.16400	1881	1	top1	0.021	8.1e-08	2.164	0.0305	0.067	0.904	0.002	0.023	0.004	ENSG00000090581	0.292413	1
PEC.BRAIN.RNASEQ.RSID	/stornext/Bioinf/data/lab_bahlo/users/gerring.z/twas/weights//PEC.BRAIN.RNASEQ.RSID/ENSG00000115380.wgt.RDat	EFEMP1	2	56093102	56151274	0.4208	rs1430198	-2.78	rs78857879	1.26e-01	13.05	-1.0760	1704	51	enet	0.29	7.9e-102	-2.16353	0.0305	0	0.998	0	0.002	0.001	ENSG00000115380	0.292413	1
PEC.BRAIN.RNASEQ.RSID	/stornext/Bioinf/data/lab_bahlo/users/gerring.z/twas/weights//PEC.BRAIN.RNASEQ.RSID/ENSG00000245384.wgt.RDat	AC004053.1	4	105412122	105618749	0.03856	rs28493806	5.50	rs59107354	3.07e-02	-6.66	-2.1010	1195	2	lasso	0.034	7.7e-12	2.16361	0.0305	0	0.19	0	0.81	0.001	ENSG00000245384	0.292413	1
PEC.BRAIN.RNASEQ.RSID	/stornext/Bioinf/data/lab_bahlo/users/gerring.z/twas/weights//PEC.BRAIN.RNASEQ.RSID/ENSG00000217488.wgt.RDat	RP11-474L11.5	6	76320674	76321661	0.01423	rs117995328	3.00	rs6912907	1.65e-03	-3.94	2.16300	911	1	top1	0.0017	0.074	-2.163	0.0305	0.95	0.047	0.003	0	0	ENSG00000217488	0.292413	1
PEC.BRAIN.RNASEQ.RSID	/stornext/Bioinf/data/lab_bahlo/users/gerring.z/twas/weights//PEC.BRAIN.RNASEQ.RSID/ENSG00000157191.wgt.RDat	NECAP2	1	16767167	16786573	0.03449	rs28767869	-3.98	rs6603859	6.86e-03	-5.19	2.1620	1038	2	lasso	0.011	5.6e-05	-2.1619	0.0306	0.092	0.887	0.002	0.015	0.004	ENSG00000157191	0.293178	1
PEC.BRAIN.RNASEQ.RSID	/stornext/Bioinf/data/lab_bahlo/users/gerring.z/twas/weights//PEC.BRAIN.RNASEQ.RSID/ENSG00000234056.wgt.RDat	AMER2-AS1	13	25746966	25754217	0.122	rs9511657	3.44	rs113818106	2.54e-02	7.34	-2.110	1734	1734	bslmm	0.056	1.8e-18	-2.16085	0.0307	0	0.992	0	0.004	0.004	ENSG00000234056	0.293735	1
PEC.BRAIN.RNASEQ.RSID	/stornext/Bioinf/data/lab_bahlo/users/gerring.z/twas/weights//PEC.BRAIN.RNASEQ.RSID/ENSG00000203880.wgt.RDat	PCMTD2	20	62887094	62926855	0.26282	rs11908339	-4.13	rs60461814	1.35e-01	-13.46	2.371	763	45	enet	0.17	3e-57	-2.16079	0.030712	0	0.983	0	0.01	0.007	ENSG00000203880	0.293735	1
PEC.BRAIN.RNASEQ.RSID	/stornext/Bioinf/data/lab_bahlo/users/gerring.z/twas/weights//PEC.BRAIN.RNASEQ.RSID/ENSG00000243749.wgt.RDat	ZMYM6NB	1	35447136	35450954	0.02424	rs55766034	2.88	rs12565543	1.48e-02	5.07	-2.1600	915	1	top1	0.015	5.4e-06	-2.16	0.0308	0.18	0.815	0	0.001	0.004	ENSG00000243749	0.293735	1
PEC.BRAIN.RNASEQ.RSID	/stornext/Bioinf/data/lab_bahlo/users/gerring.z/twas/weights//PEC.BRAIN.RNASEQ.RSID/ENSG00000181915.wgt.RDat	ADO	10	64564516	64568238	0.09791	rs224111	-4.17	rs224068	4.42e-02	8.39	-3.53900	1444	1444	blup	0.06	1.3e-19	-2.15981	0.0308	0	0.758	0	0.033	0.209	ENSG00000181915	0.293735	1
PEC.BRAIN.RNASEQ.RSID	/stornext/Bioinf/data/lab_bahlo/users/gerring.z/twas/weights//PEC.BRAIN.RNASEQ.RSID/ENSG00000111300.wgt.RDat	NAA25	12	112464500	112546826	0.17541	rs597808	7.10	rs117096257	1.65e-02	6.90	-0.3548	682	23	enet	0.064	7.6e-21	-2.15957	0.0308	0	0	0	1	0	ENSG00000111300	0.293735	1
PEC.BRAIN.RNASEQ.RSID	/stornext/Bioinf/data/lab_bahlo/users/gerring.z/twas/weights//PEC.BRAIN.RNASEQ.RSID/ENSG00000165521.wgt.RDat	EML5	14	89078775	89259096	0.04451	rs7144028	-3.63	rs61984736	3.68e-03	4.93	-3.0740	1400	1400	bslmm	0.0084	0.00051	-2.15921	0.0308	0.05	0.882	0.001	0.01	0.057	ENSG00000165521	0.293735	1
PEC.BRAIN.RNASEQ.RSID	/stornext/Bioinf/data/lab_bahlo/users/gerring.z/twas/weights//PEC.BRAIN.RNASEQ.RSID/ENSG00000112425.wgt.RDat	EPM2A	6	145822719	146057160	0.10104	rs113919439	-4.07	rs12208721	1.79e-02	5.92	0.49800	1642	1642	bslmm	0.048	3.8e-16	-2.15973	0.0308	0	0.987	0	0.008	0.004	ENSG00000112425	0.293735	1
PEC.BRAIN.RNASEQ.RSID	/stornext/Bioinf/data/lab_bahlo/users/gerring.z/twas/weights//PEC.BRAIN.RNASEQ.RSID/ENSG00000011105.wgt.RDat	TSPAN9	12	3186521	3395730	0.23972	rs10774141	3.44	rs7314991	2.60e-02	7.70	-2.0390	1813	13	lasso	0.13	1.9e-43	-2.15845	0.0309	0	0.993	0	0.004	0.003	ENSG00000011105	0.294495	1
PEC.BRAIN.RNASEQ.RSID	/stornext/Bioinf/data/lab_bahlo/users/gerring.z/twas/weights//PEC.BRAIN.RNASEQ.RSID/ENSG00000166166.wgt.RDat	TRMT61A	14	103995521	104003410	0.14201	rs2236281	5.92	rs2756119	1.42e-01	-13.82	-3.3490	1709	5	lasso	0.15	7e-50	2.15667	0.031	0	0.005	0	0.995	0.001	ENSG00000166166	0.29506	1
PEC.BRAIN.RNASEQ.RSID	/stornext/Bioinf/data/lab_bahlo/users/gerring.z/twas/weights//PEC.BRAIN.RNASEQ.RSID/ENSG00000269928.wgt.RDat	RP11-849F2.8	17	8128139	8128798	0.02024	rs74659626	-3.44	rs78286057	2.14e-04	-3.94	-2.23600	1230	1230	bslmm	0.0015	0.086	2.15671	0.031	0.789	0.207	0.002	0	0.002	ENSG00000269928	0.29506	1
PEC.BRAIN.RNASEQ.RSID	/stornext/Bioinf/data/lab_bahlo/users/gerring.z/twas/weights//PEC.BRAIN.RNASEQ.RSID/ENSG00000231861.wgt.RDat	OR5K2	3	98216448	98217496	0.22063	rs278366	-2.94	rs73142207	7.23e-02	9.87	-1.9840	2061	2061	bslmm	0.073	9.5e-24	-2.15602	0.0311	0	0.994	0	0.002	0.003	ENSG00000231861	0.295236	1
PEC.BRAIN.RNASEQ.RSID	/stornext/Bioinf/data/lab_bahlo/users/gerring.z/twas/weights//PEC.BRAIN.RNASEQ.RSID/ENSG00000273394.wgt.RDat	RP11-255E6.6	3	113665852	113666417	0.03983	rs77244836	-3.88	rs6767593	1.83e-02	-5.84	-2.1180	1060	3	lasso	0.025	4.3e-09	2.15613	0.0311	0.001	0.989	0	0.004	0.005	ENSG00000273394	0.295236	1
PEC.BRAIN.RNASEQ.RSID	/stornext/Bioinf/data/lab_bahlo/users/gerring.z/twas/weights//PEC.BRAIN.RNASEQ.RSID/ENSG00000253873.wgt.RDat	PCDHGA11	5	140800762	140891835	0.07186	rs111519422	3.96	rs11167748	2.14e-02	6.45	-0.2890	1317	1317	bslmm	0.024	9.9e-09	-2.1557	0.0311	0	0.994	0	0.005	0	ENSG00000253873	0.295236	1
PEC.BRAIN.RNASEQ.RSID	/stornext/Bioinf/data/lab_bahlo/users/gerring.z/twas/weights//PEC.BRAIN.RNASEQ.RSID/ENSG00000196335.wgt.RDat	STK31	7	23749786	23872132	0.28858	rs55756459	2.95	rs7777789	1.03e-01	-11.82	1.5750	1691	36	enet	0.2	6e-67	-2.1563	0.0311	0	0.996	0	0.002	0.001	ENSG00000196335	0.295236	1
PEC.BRAIN.RNASEQ.RSID	/stornext/Bioinf/data/lab_bahlo/users/gerring.z/twas/weights//PEC.BRAIN.RNASEQ.RSID/ENSG00000235920.wgt.RDat	AC073109.2	7	11859943	11860920	0.02651	rs111271712	3.88	rs12532313	4.93e-03	-4.00	-2.1550	2197	1	top1	0.0049	0.0061	2.155	0.0312	0.905	0.073	0.019	0.002	0.001	ENSG00000235920	0.295972	1
PEC.BRAIN.RNASEQ.RSID	/stornext/Bioinf/data/lab_bahlo/users/gerring.z/twas/weights//PEC.BRAIN.RNASEQ.RSID/ENSG00000188559.wgt.RDat	RALGAPA2	20	20370196	20693131	0.02106	rs6082277	-4.08	rs6047036	2.42e-02	-5.81	1.126	1542	4	lasso	0.028	7.2e-10	-2.15412	0.031231	0.003	0.977	0	0.02	0.001	ENSG00000188559	0.295972	1
PEC.BRAIN.RNASEQ.RSID	/stornext/Bioinf/data/lab_bahlo/users/gerring.z/twas/weights//PEC.BRAIN.RNASEQ.RSID/ENSG00000101076.wgt.RDat	HNF4A	20	42984340	43061485	0.41071	rs113316640	3.38	rs2273618	2.84e-01	-19.46	-2.214	1244	21	enet	0.29	1.2e-100	2.15344	0.031284	0	0.993	0	0.001	0.005	ENSG00000101076	0.295972	1
PEC.BRAIN.RNASEQ.RSID	/stornext/Bioinf/data/lab_bahlo/users/gerring.z/twas/weights//PEC.BRAIN.RNASEQ.RSID/ENSG00000083844.wgt.RDat	ZNF264	19	57702868	57724724	0.02239	rs10411946	3.66	rs61138724	-7.55e-04	4.16	-1.06100	1537	1537	blup	-0.00027	0.42	2.15339	0.031288	0.791	0.195	0.008	0.002	0.004	ENSG00000083844	0.295972	1
PEC.BRAIN.RNASEQ.RSID	/stornext/Bioinf/data/lab_bahlo/users/gerring.z/twas/weights//PEC.BRAIN.RNASEQ.RSID/ENSG00000117899.wgt.RDat	MESDC2	15	81239667	81282219	0.27325	rs117705377	-3.25	rs112213447	2.64e-01	18.82	1.93000	1211	19	enet	0.27	1.8e-92	2.15337	0.0313	0	0.994	0	0.003	0.003	ENSG00000117899	0.295972	1
PEC.BRAIN.RNASEQ.RSID	/stornext/Bioinf/data/lab_bahlo/users/gerring.z/twas/weights//PEC.BRAIN.RNASEQ.RSID/ENSG00000164776.wgt.RDat	PHKG1	7	56148440	56160689	0.04325	rs150696108	-4.23	rs73132398	1.85e-03	-4.10	0.8490	2063	2063	bslmm	0.011	8e-05	-2.1538	0.0313	0.266	0.624	0.03	0.071	0.01	ENSG00000164776	0.295972	1
PEC.BRAIN.RNASEQ.RSID	/stornext/Bioinf/data/lab_bahlo/users/gerring.z/twas/weights//PEC.BRAIN.RNASEQ.RSID/ENSG00000138079.wgt.RDat	SLC3A1	2	44502599	44548633	0.04547	rs62137121	-4.49	rs150568312	2.47e-02	5.84	2.1520	1493	1	top1	0.025	5.5e-09	2.152	0.0314	0.003	0.776	0.001	0.217	0.004	ENSG00000138079	0.296724	1
PEC.BRAIN.RNASEQ.RSID	/stornext/Bioinf/data/lab_bahlo/users/gerring.z/twas/weights//PEC.BRAIN.RNASEQ.RSID/ENSG00000155530.wgt.RDat	LRGUK	7	133812052	133949343	0.36751	rs77206411	4.45	rs55974805	7.23e-02	-10.42	-2.3840	1766	1766	bslmm	0.19	1.3e-62	2.15048	0.0315	0	0.871	0	0.122	0.007	ENSG00000155530	0.297475	1
PEC.BRAIN.RNASEQ.RSID	/stornext/Bioinf/data/lab_bahlo/users/gerring.z/twas/weights//PEC.BRAIN.RNASEQ.RSID/ENSG00000138399.wgt.RDat	FASTKD1	2	170386259	170430385	0.25966	rs830969	-4.66	rs77728018	4.81e-02	-9.86	-2.0400	1818	1818	bslmm	0.15	2.8e-50	2.14933	0.0316	0	0.968	0	0.028	0.004	ENSG00000138399	0.298031	1
PEC.BRAIN.RNASEQ.RSID	/stornext/Bioinf/data/lab_bahlo/users/gerring.z/twas/weights//PEC.BRAIN.RNASEQ.RSID/ENSG00000183527.wgt.RDat	PSMG1	21	40546695	40555777	0.14756	rs1963676	3.22	rs2150411	0.222	17.17	-2.15	1610	1	top1	0.22	3.5e-74	-2.15	0.0316	0	0.992	0	0.003	0.005	ENSG00000183527	0.298031	1
PEC.BRAIN.RNASEQ.RSID	/stornext/Bioinf/data/lab_bahlo/users/gerring.z/twas/weights//PEC.BRAIN.RNASEQ.RSID/ENSG00000133704.wgt.RDat	IPO8	12	30781922	30848920	0.24639	rs12366532	3.63	rs12579616	2.24e-01	-17.36	-2.2360	2401	10	lasso	0.23	6.2e-77	2.1472	0.0318	0	0.988	0	0.007	0.005	ENSG00000133704	0.299527	1
PEC.BRAIN.RNASEQ.RSID	/stornext/Bioinf/data/lab_bahlo/users/gerring.z/twas/weights//PEC.BRAIN.RNASEQ.RSID/ENSG00000119771.wgt.RDat	KLHL29	2	23608088	23931481	0.08948	rs2339921	-4.33	rs13033444	6.52e-02	9.43	1.8890	1972	1972	bslmm	0.072	2.6e-23	2.14714	0.0318	0	0.741	0	0.257	0.002	ENSG00000119771	0.299527	1
PEC.BRAIN.RNASEQ.RSID	/stornext/Bioinf/data/lab_bahlo/users/gerring.z/twas/weights//PEC.BRAIN.RNASEQ.RSID/ENSG00000226026.wgt.RDat	RP11-57H12.3	1	95628775	95699538	0.18471	rs12565591	-3.91	rs10874910	9.72e-02	10.76	0.5380	1641	8	lasso	0.097	1.9e-31	2.14626	0.0319	0	0.995	0	0.004	0.001	ENSG00000226026	0.300079	1
PEC.BRAIN.RNASEQ.RSID	/stornext/Bioinf/data/lab_bahlo/users/gerring.z/twas/weights//PEC.BRAIN.RNASEQ.RSID/ENSG00000104312.wgt.RDat	RIPK2	8	90769975	90803291	0.02671	rs2178857	4.22	rs39764	1.35e-02	-5.28	-2.75500	1233	10	enet	0.015	6.5e-06	2.14617	0.0319	0.016	0.969	0	0.007	0.007	ENSG00000104312	0.300079	1
PEC.BRAIN.RNASEQ.RSID	/stornext/Bioinf/data/lab_bahlo/users/gerring.z/twas/weights//PEC.BRAIN.RNASEQ.RSID/ENSG00000007255.wgt.RDat	TRAPPC6A	19	45666186	45681495	0.05861	rs150549018	-4.20	rs78979751	3.18e-02	-6.38	-2.14500	1533	1	top1	0.032	4e-11	2.145	0.031953	0	0.99	0	0.005	0.004	ENSG00000007255	0.300207	1
PEC.BRAIN.RNASEQ.RSID	/stornext/Bioinf/data/lab_bahlo/users/gerring.z/twas/weights//PEC.BRAIN.RNASEQ.RSID/ENSG00000172840.wgt.RDat	PDP2	16	66912492	66929657	0.04004	rs112153957	3.65	rs8046342	9.27e-03	5.00	3.00400	812	13	enet	0.02	1.6e-07	2.14438	0.032	0.111	0.866	0	0.002	0.021	ENSG00000172840	0.300207	1
PEC.BRAIN.RNASEQ.RSID	/stornext/Bioinf/data/lab_bahlo/users/gerring.z/twas/weights//PEC.BRAIN.RNASEQ.RSID/ENSG00000080819.wgt.RDat	CPOX	3	98239976	98312567	0.06515	rs278366	-2.94	rs6796135	3.43e-04	4.52	-0.1160	2399	37	enet	0.021	7.9e-08	-2.14482	0.032	0.334	0.662	0.001	0.002	0.001	ENSG00000080819	0.300207	1
PEC.BRAIN.RNASEQ.RSID	/stornext/Bioinf/data/lab_bahlo/users/gerring.z/twas/weights//PEC.BRAIN.RNASEQ.RSID/ENSG00000253516.wgt.RDat	HMGB1P41	8	81724377	81724816	0.09043	rs1438223	3.57	rs76823045	8.35e-02	-10.66	2.14500	1069	1	top1	0.083	4.9e-27	-2.145	0.032	0	0.992	0	0.003	0.004	ENSG00000253516	0.300207	1
PEC.BRAIN.RNASEQ.RSID	/stornext/Bioinf/data/lab_bahlo/users/gerring.z/twas/weights//PEC.BRAIN.RNASEQ.RSID/ENSG00000161298.wgt.RDat	ZNF382	19	37095719	37119499	0.06138	rs139501368	-3.48	rs3108213	2.03e-02	-5.48	2.14400	1502	1	top1	0.02	1.2e-07	-2.144	0.032033	0.027	0.963	0	0.006	0.004	ENSG00000161298	0.300207	1
PEC.BRAIN.RNASEQ.RSID	/stornext/Bioinf/data/lab_bahlo/users/gerring.z/twas/weights//PEC.BRAIN.RNASEQ.RSID/ENSG00000121671.wgt.RDat	CRY2	11	45868669	45904798	0.0451	rs74236410	-3.28	rs2056260	8.85e-03	4.50	-1.6400	1234	1234	bslmm	0.011	5.7e-05	-2.14282	0.0321	0.589	0.407	0.002	0.001	0.001	ENSG00000121671	0.300207	1
PEC.BRAIN.RNASEQ.RSID	/stornext/Bioinf/data/lab_bahlo/users/gerring.z/twas/weights//PEC.BRAIN.RNASEQ.RSID/ENSG00000214425.wgt.RDat	LRRC37A4P	17	43578685	43627701	0.32627	rs55893711	-2.48	rs55893711	4.78e-01	-25.51	-2.48500	501	85	enet	0.52	4.4e-214	2.14262	0.0321	0	0.991	0	0.001	0.008	ENSG00000214425	0.300207	1
PEC.BRAIN.RNASEQ.RSID	/stornext/Bioinf/data/lab_bahlo/users/gerring.z/twas/weights//PEC.BRAIN.RNASEQ.RSID/ENSG00000250771.wgt.RDat	RP11-153M7.3	4	154561320	154602332	0.0751	rs56218062	3.45	rs7680448	1.78e-02	6.18	-0.9610	1739	1739	bslmm	0.028	5.9e-10	-2.14268	0.0321	0	0.992	0	0.007	0.001	ENSG00000250771	0.300207	1
PEC.BRAIN.RNASEQ.RSID	/stornext/Bioinf/data/lab_bahlo/users/gerring.z/twas/weights//PEC.BRAIN.RNASEQ.RSID/ENSG00000248734.wgt.RDat	CTD-2260A17.1	5	96120481	96121703	0.03123	rs6889272	4.28	rs26617	8.11e-03	4.76	-1.9710	1627	5	lasso	0.016	3e-06	-2.14258	0.0321	0.124	0.823	0.005	0.035	0.012	ENSG00000248734	0.300207	1
PEC.BRAIN.RNASEQ.RSID	/stornext/Bioinf/data/lab_bahlo/users/gerring.z/twas/weights//PEC.BRAIN.RNASEQ.RSID/ENSG00000183520.wgt.RDat	UTP11L	1	38474930	38490496	0.04092	rs12127659	-3.95	rs74065717	8.41e-04	4.09	0.0800	1199	1199	blup	0.0041	0.011	-2.1418	0.0322	0.796	0.201	0.003	0.001	0	ENSG00000183520	0.300755	1
PEC.BRAIN.RNASEQ.RSID	/stornext/Bioinf/data/lab_bahlo/users/gerring.z/twas/weights//PEC.BRAIN.RNASEQ.RSID/ENSG00000023445.wgt.RDat	BIRC3	11	102188215	102210134	0.03515	rs1943782	-3.89	rs13377311	6.35e-03	5.20	-0.8260	1567	1567	bslmm	0.016	1.9e-06	-2.14165	0.0322	0.073	0.92	0	0.006	0.001	ENSG00000023445	0.300755	1
PEC.BRAIN.RNASEQ.RSID	/stornext/Bioinf/data/lab_bahlo/users/gerring.z/twas/weights//PEC.BRAIN.RNASEQ.RSID/ENSG00000235231.wgt.RDat	AP000351.10	22	24373117	24374043	0.45941	rs131423	2.92	rs5760147	2.57e-01	-18.48	2.783	1290	39	enet	0.38	1.2e-137	-2.14129	0.0323	0	0.978	0	0.001	0.021	ENSG00000235231	0.301494	1
PEC.BRAIN.RNASEQ.RSID	/stornext/Bioinf/data/lab_bahlo/users/gerring.z/twas/weights//PEC.BRAIN.RNASEQ.RSID/ENSG00000100568.wgt.RDat	VTI1B	14	68113792	68141548	0.11013	rs12881274	3.28	rs12433998	1.15e-02	6.45	-0.9010	1492	1492	bslmm	0.052	2.9e-17	2.13833	0.0325	0	0.994	0	0.006	0.001	ENSG00000100568	0.302971	1
PEC.BRAIN.RNASEQ.RSID	/stornext/Bioinf/data/lab_bahlo/users/gerring.z/twas/weights//PEC.BRAIN.RNASEQ.RSID/ENSG00000261971.wgt.RDat	RP11-473M20.7	16	3101992	3109371	0.09315	rs6501152	-4.06	rs12597990	2.83e-02	6.78	-1.18300	1203	1203	bslmm	0.046	2e-15	-2.13793	0.0325	0	0.984	0	0.015	0.001	ENSG00000261971	0.302971	1
PEC.BRAIN.RNASEQ.RSID	/stornext/Bioinf/data/lab_bahlo/users/gerring.z/twas/weights//PEC.BRAIN.RNASEQ.RSID/ENSG00000271751.wgt.RDat	RP11-110I1.14	11	118935974	118936388	0.05008	rs117439502	3.47	rs1169326	1.20e-02	-5.43	-2.3920	1141	5	lasso	0.015	4.1e-06	2.13709	0.0326	0.007	0.985	0	0.002	0.007	ENSG00000271751	0.303513	1
PEC.BRAIN.RNASEQ.RSID	/stornext/Bioinf/data/lab_bahlo/users/gerring.z/twas/weights//PEC.BRAIN.RNASEQ.RSID/ENSG00000169609.wgt.RDat	C15orf40	15	83657193	83680393	0.15115	rs10906985	-3.42	rs62010175	9.97e-02	-12.54	-2.66400	933	12	lasso	0.13	1.6e-41	2.13651	0.0326	0	0.982	0	0.003	0.014	ENSG00000169609	0.303513	1
PEC.BRAIN.RNASEQ.RSID	/stornext/Bioinf/data/lab_bahlo/users/gerring.z/twas/weights//PEC.BRAIN.RNASEQ.RSID/ENSG00000135316.wgt.RDat	SYNCRIP	6	86318053	86353510	0.03341	rs10455447	4.15	rs10944078	3.85e-04	-3.52	1.52100	1502	1502	bslmm	0.0071	0.0013	-2.13542	0.0327	0.791	0.172	0.027	0.006	0.004	ENSG00000135316	0.304249	1
PEC.BRAIN.RNASEQ.RSID	/stornext/Bioinf/data/lab_bahlo/users/gerring.z/twas/weights//PEC.BRAIN.RNASEQ.RSID/ENSG00000272955.wgt.RDat	KB-226F1.1	22	24375562	24376211	0.26281	rs131423	2.92	rs5760147	1.76e-01	-15.34	2.783	1278	31	enet	0.23	2.8e-78	-2.13502	0.0328	0	0.978	0	0.001	0.021	ENSG00000272955	0.304592	1
PEC.BRAIN.RNASEQ.RSID	/stornext/Bioinf/data/lab_bahlo/users/gerring.z/twas/weights//PEC.BRAIN.RNASEQ.RSID/ENSG00000114859.wgt.RDat	CLCN2	3	184063973	184079439	0.02464	rs78176560	-3.76	rs62287507	2.88e-02	6.60	2.1350	1524	1	top1	0.029	3.3e-10	2.135	0.0328	0	0.991	0	0.004	0.004	ENSG00000114859	0.304592	1
PEC.BRAIN.RNASEQ.RSID	/stornext/Bioinf/data/lab_bahlo/users/gerring.z/twas/weights//PEC.BRAIN.RNASEQ.RSID/ENSG00000119522.wgt.RDat	DENND1A	9	126141933	126692431	0.0451	rs16912368	-3.71	rs2058432	1.66e-02	5.34	-2.1340	1704	1	top1	0.017	1.5e-06	-2.134	0.0328	0.053	0.939	0	0.004	0.004	ENSG00000119522	0.304592	1
PEC.BRAIN.RNASEQ.RSID	/stornext/Bioinf/data/lab_bahlo/users/gerring.z/twas/weights//PEC.BRAIN.RNASEQ.RSID/ENSG00000182963.wgt.RDat	GJC1	17	42875816	42908184	0.10325	rs143360647	-3.40	rs429248	7.75e-02	10.41	2.02100	1184	9	lasso	0.079	1e-25	2.13299	0.0329	0	0.995	0	0.002	0.003	ENSG00000182963	0.305251	1
PEC.BRAIN.RNASEQ.RSID	/stornext/Bioinf/data/lab_bahlo/users/gerring.z/twas/weights//PEC.BRAIN.RNASEQ.RSID/ENSG00000171700.wgt.RDat	RGS19	20	62704534	62711323	0.02509	rs11908339	-4.13	rs6010716	1.69e-02	-5.71	1.834	1121	4	lasso	0.022	3.3e-08	-2.13314	0.032913	0.004	0.982	0	0.01	0.004	ENSG00000171700	0.305251	1
PEC.BRAIN.RNASEQ.RSID	/stornext/Bioinf/data/lab_bahlo/users/gerring.z/twas/weights//PEC.BRAIN.RNASEQ.RSID/ENSG00000255737.wgt.RDat	AGAP2-AS1	12	58120054	58122139	0.00951	rs1678523	-3.95	rs7138608	5.07e-03	-4.10	2.1320	869	1	top1	0.0051	0.0055	-2.132	0.033	0.9	0.07	0.027	0.002	0.001	ENSG00000255737	0.305666	1
PEC.BRAIN.RNASEQ.RSID	/stornext/Bioinf/data/lab_bahlo/users/gerring.z/twas/weights//PEC.BRAIN.RNASEQ.RSID/ENSG00000136271.wgt.RDat	DDX56	7	44605016	44614650	0.01798	rs78185111	3.68	rs79669925	3.28e-03	-3.45	0.8960	1254	1254	bslmm	0.0057	0.0034	2.13264	0.033	0.917	0.074	0.007	0.001	0	ENSG00000136271	0.305666	1
PEC.BRAIN.RNASEQ.RSID	/stornext/Bioinf/data/lab_bahlo/users/gerring.z/twas/weights//PEC.BRAIN.RNASEQ.RSID/ENSG00000099250.wgt.RDat	NRP1	10	33466420	33625190	0.03185	rs147795039	3.91	rs2506151	8.50e-03	-4.86	1.00800	2073	2073	bslmm	0.013	2e-05	-2.13049	0.0331	0.194	0.799	0.001	0.005	0.001	ENSG00000099250	0.306006	1
PEC.BRAIN.RNASEQ.RSID	/stornext/Bioinf/data/lab_bahlo/users/gerring.z/twas/weights//PEC.BRAIN.RNASEQ.RSID/ENSG00000070444.wgt.RDat	MNT	17	2287354	2304412	0.102	rs3744270	6.57	rs2447091	6.18e-02	-9.16	-2.13100	1405	1	top1	0.062	2.8e-20	2.131	0.0331	0	0	0	1	0	ENSG00000070444	0.306006	1
PEC.BRAIN.RNASEQ.RSID	/stornext/Bioinf/data/lab_bahlo/users/gerring.z/twas/weights//PEC.BRAIN.RNASEQ.RSID/ENSG00000129667.wgt.RDat	RHBDF2	17	74466973	74497872	0.07019	rs35949251	-3.63	rs7224108	2.71e-02	6.66	-2.01700	1594	1594	bslmm	0.036	1.9e-12	-2.13035	0.0331	0	0.993	0	0.004	0.003	ENSG00000129667	0.306006	1
PEC.BRAIN.RNASEQ.RSID	/stornext/Bioinf/data/lab_bahlo/users/gerring.z/twas/weights//PEC.BRAIN.RNASEQ.RSID/ENSG00000267283.wgt.RDat	AC005306.3	19	1989400	1990369	0.04193	rs749109	-3.29	rs62129498	1.95e-02	5.27	2.13000	1093	1	top1	0.02	2e-07	2.13	0.033172	0.073	0.921	0	0.002	0.004	ENSG00000267283	0.30615	1
PEC.BRAIN.RNASEQ.RSID	/stornext/Bioinf/data/lab_bahlo/users/gerring.z/twas/weights//PEC.BRAIN.RNASEQ.RSID/ENSG00000270173.wgt.RDat	RP11-382B18.4	15	30649969	30650976	0.07649	rs59877555	-3.19	rs62014607	1.73e-02	5.45	-2.61300	623	623	bslmm	0.022	3.4e-08	2.12992	0.0332	0.008	0.967	0	0.003	0.023	ENSG00000270173	0.30615	1
PEC.BRAIN.RNASEQ.RSID	/stornext/Bioinf/data/lab_bahlo/users/gerring.z/twas/weights//PEC.BRAIN.RNASEQ.RSID/ENSG00000011523.wgt.RDat	CEP68	2	65283500	65314138	0.23742	rs113627276	-3.11	rs6741843	9.04e-02	-11.22	1.4250	1515	53	enet	0.2	1.5e-64	-2.12931	0.0332	0	0.997	0	0.002	0.001	ENSG00000011523	0.30615	1
PEC.BRAIN.RNASEQ.RSID	/stornext/Bioinf/data/lab_bahlo/users/gerring.z/twas/weights//PEC.BRAIN.RNASEQ.RSID/ENSG00000172965.wgt.RDat	MIR4435-1HG	2	111953927	112252677	0.04443	rs114673801	2.80	rs58584712	3.32e-04	-4.25	1.8710	1283	1283	bslmm	0.0061	0.0026	-2.12983	0.0332	0.652	0.346	0.001	0	0.001	ENSG00000172965	0.30615	1
PEC.BRAIN.RNASEQ.RSID	/stornext/Bioinf/data/lab_bahlo/users/gerring.z/twas/weights//PEC.BRAIN.RNASEQ.RSID/ENSG00000028528.wgt.RDat	SNX1	15	64386322	64438289	0.12953	rs9972554	3.34	rs11637476	6.12e-03	5.46	-2.63400	1312	4	lasso	0.031	5.3e-11	-2.12895	0.0333	0.011	0.969	0	0.003	0.017	ENSG00000028528	0.306487	1
PEC.BRAIN.RNASEQ.RSID	/stornext/Bioinf/data/lab_bahlo/users/gerring.z/twas/weights//PEC.BRAIN.RNASEQ.RSID/ENSG00000255277.wgt.RDat	ABCC6P2	16	14914649	14918563	0.03343	rs566861873	-3.57	rs145183714	1.39e-03	-3.53	-2.07300	380	380	bslmm	0.0029	0.027	2.1287	0.0333	0.943	0.057	0.001	0	0	ENSG00000255277	0.306487	1
PEC.BRAIN.RNASEQ.RSID	/stornext/Bioinf/data/lab_bahlo/users/gerring.z/twas/weights//PEC.BRAIN.RNASEQ.RSID/ENSG00000102897.wgt.RDat	LYRM1	16	20911190	20936328	0.05044	rs79497249	-3.04	rs4636896	5.97e-03	-4.69	-2.34000	1162	1162	bslmm	0.0084	0.00051	2.12818	0.0333	0.453	0.543	0	0.001	0.003	ENSG00000102897	0.306487	1
PEC.BRAIN.RNASEQ.RSID	/stornext/Bioinf/data/lab_bahlo/users/gerring.z/twas/weights//PEC.BRAIN.RNASEQ.RSID/ENSG00000156521.wgt.RDat	TYSND1	10	71897737	71906432	0.08442	rs3969945	4.23	rs2394648	1.44e-02	6.11	-2.05800	1775	6	lasso	0.025	5.2e-09	-2.12596	0.0335	0	0.961	0	0.031	0.008	ENSG00000156521	0.307937	1
PEC.BRAIN.RNASEQ.RSID	/stornext/Bioinf/data/lab_bahlo/users/gerring.z/twas/weights//PEC.BRAIN.RNASEQ.RSID/ENSG00000141376.wgt.RDat	BCAS3	17	58754814	59470199	0.038	rs147078799	-3.42	rs72843588	3.40e-03	5.03	-1.64500	786	7	enet	0.0063	0.0022	-2.12563	0.0335	0.208	0.79	0	0.001	0.001	ENSG00000141376	0.307937	1
PEC.BRAIN.RNASEQ.RSID	/stornext/Bioinf/data/lab_bahlo/users/gerring.z/twas/weights//PEC.BRAIN.RNASEQ.RSID/ENSG00000230510.wgt.RDat	PPP5D1	19	46984053	47104457	0.10081	rs73942468	3.90	rs149720430	2.59e-02	-6.68	-2.43800	1806	34	enet	0.045	5.6e-15	2.12213	0.033827	0	0.986	0	0.005	0.009	ENSG00000230510	0.310745	1
PEC.BRAIN.RNASEQ.RSID	/stornext/Bioinf/data/lab_bahlo/users/gerring.z/twas/weights//PEC.BRAIN.RNASEQ.RSID/ENSG00000135127.wgt.RDat	CCDC64	12	120427673	120532298	0.07476	rs2009391	5.51	rs17841967	2.72e-02	6.54	0.1130	1369	1369	blup	0.039	2e-13	2.12146	0.0339	0	0.038	0	0.962	0	ENSG00000135127	0.311219	1
PEC.BRAIN.RNASEQ.RSID	/stornext/Bioinf/data/lab_bahlo/users/gerring.z/twas/weights//PEC.BRAIN.RNASEQ.RSID/ENSG00000131370.wgt.RDat	SH3BP5	3	15296360	15382875	0.04063	rs114983775	-3.62	rs76208043	-3.24e-06	4.14	1.6300	1372	1372	bslmm	0.0046	0.0075	2.12052	0.034	0.796	0.201	0.002	0	0	ENSG00000131370	0.311939	1
PEC.BRAIN.RNASEQ.RSID	/stornext/Bioinf/data/lab_bahlo/users/gerring.z/twas/weights//PEC.BRAIN.RNASEQ.RSID/ENSG00000181192.wgt.RDat	DHTKD1	10	12110971	12165224	0.01785	rs12357476	3.61	rs11257530	-4.50e-04	3.31	-1.89500	1899	1899	bslmm	0.00064	0.17	-2.11857	0.0341	0.867	0.126	0.005	0.001	0.001	ENSG00000181192	0.312067	1
PEC.BRAIN.RNASEQ.RSID	/stornext/Bioinf/data/lab_bahlo/users/gerring.z/twas/weights//PEC.BRAIN.RNASEQ.RSID/ENSG00000196531.wgt.RDat	NACA	12	57106212	57125412	0.03154	rs61539289	-4.52	rs10459247	9.48e-03	5.20	0.8810	878	878	blup	0.018	8e-07	2.11886	0.0341	0.013	0.787	0.003	0.196	0.001	ENSG00000196531	0.312067	1
PEC.BRAIN.RNASEQ.RSID	/stornext/Bioinf/data/lab_bahlo/users/gerring.z/twas/weights//PEC.BRAIN.RNASEQ.RSID/ENSG00000133958.wgt.RDat	UNC79	14	93799565	94174222	0.03891	rs117182961	-2.74	rs35886508	-3.85e-04	3.66	0.1810	2112	2112	bslmm	0.0065	0.002	2.11839	0.0341	0.757	0.241	0.001	0	0	ENSG00000133958	0.312067	1
PEC.BRAIN.RNASEQ.RSID	/stornext/Bioinf/data/lab_bahlo/users/gerring.z/twas/weights//PEC.BRAIN.RNASEQ.RSID/ENSG00000250377.wgt.RDat	CTC-467M3.3	5	87988462	87989789	0.02825	rs9293500	-5.46	rs7733438	6.11e-03	-5.04	1.8390	788	3	lasso	0.012	3.6e-05	-2.11863	0.0341	0.011	0.082	0.109	0.793	0.005	ENSG00000250377	0.312067	1
PEC.BRAIN.RNASEQ.RSID	/stornext/Bioinf/data/lab_bahlo/users/gerring.z/twas/weights//PEC.BRAIN.RNASEQ.RSID/ENSG00000185504.wgt.RDat	C17orf70	17	79506911	79520987	0.02583	rs4969480	-4.29	rs8055	1.70e-02	4.86	-2.11800	1686	1	top1	0.017	1.2e-06	-2.118	0.0342	0.362	0.615	0.008	0.013	0.003	ENSG00000185504	0.31239	1
PEC.BRAIN.RNASEQ.RSID	/stornext/Bioinf/data/lab_bahlo/users/gerring.z/twas/weights//PEC.BRAIN.RNASEQ.RSID/ENSG00000115041.wgt.RDat	KCNIP3	2	95963052	96051825	0.08217	rs71425502	2.60	rs3772043	1.10e-01	12.39	-2.3310	350	5	lasso	0.12	1.6e-39	-2.11809	0.0342	0	0.993	0	0.001	0.006	ENSG00000115041	0.31239	1
PEC.BRAIN.RNASEQ.RSID	/stornext/Bioinf/data/lab_bahlo/users/gerring.z/twas/weights//PEC.BRAIN.RNASEQ.RSID/ENSG00000171121.wgt.RDat	KCNMB3	3	178957530	178984790	0.05545	rs34161332	4.09	rs79731024	1.44e-02	5.06	-0.9960	1320	1320	bslmm	0.025	6.1e-09	2.11818	0.0342	0.089	0.9	0.001	0.008	0.002	ENSG00000171121	0.31239	1
PEC.BRAIN.RNASEQ.RSID	/stornext/Bioinf/data/lab_bahlo/users/gerring.z/twas/weights//PEC.BRAIN.RNASEQ.RSID/ENSG00000196387.wgt.RDat	ZNF140	12	133656424	133684130	0.02772	rs74531549	3.65	rs11608611	2.92e-03	4.58	2.7380	928	928	bslmm	0.01	0.00013	2.11607	0.0343	0.135	0.849	0	0.002	0.015	ENSG00000196387	0.312712	1
PEC.BRAIN.RNASEQ.RSID	/stornext/Bioinf/data/lab_bahlo/users/gerring.z/twas/weights//PEC.BRAIN.RNASEQ.RSID/ENSG00000184220.wgt.RDat	CMSS1	3	99536678	99897447	0.06355	rs113381478	-3.45	rs720688	5.83e-02	8.61	-1.8050	1399	7	lasso	0.059	1.6e-19	-2.11633	0.0343	0	0.992	0	0.006	0.002	ENSG00000184220	0.312712	1
PEC.BRAIN.RNASEQ.RSID	/stornext/Bioinf/data/lab_bahlo/users/gerring.z/twas/weights//PEC.BRAIN.RNASEQ.RSID/ENSG00000124529.wgt.RDat	HIST1H4B	6	26027124	26027480	0.15646	rs66757203	-7.71	rs3752416	0.031068	-7.59	-1.977	1134	22	enet	0.073	8.4e-24	2.1164	0.0343	0	0	0	1	0	ENSG00000124529	0.312712	1
PEC.BRAIN.RNASEQ.RSID	/stornext/Bioinf/data/lab_bahlo/users/gerring.z/twas/weights//PEC.BRAIN.RNASEQ.RSID/ENSG00000160199.wgt.RDat	PKNOX1	21	44394620	44453691	0.13901	rs36047365	-3.29	rs452847	0.0649	9.87	0.684	2041	52	enet	0.13	7.1e-41	2.11487	0.0344	0	0.994	0	0.005	0.001	ENSG00000160199	0.31323	1
PEC.BRAIN.RNASEQ.RSID	/stornext/Bioinf/data/lab_bahlo/users/gerring.z/twas/weights//PEC.BRAIN.RNASEQ.RSID/ENSG00000178538.wgt.RDat	CA8	8	61099906	61193971	0.30909	rs2681563	-2.69	rs7827209	9.84e-02	-11.49	-2.04400	1683	39	enet	0.15	2.1e-48	2.11488	0.0344	0	0.995	0	0.002	0.004	ENSG00000178538	0.31323	1
PEC.BRAIN.RNASEQ.RSID	/stornext/Bioinf/data/lab_bahlo/users/gerring.z/twas/weights//PEC.BRAIN.RNASEQ.RSID/ENSG00000149782.wgt.RDat	PLCB3	11	64018995	64036622	0.06938	rs12269736	4.08	rs7926629	4.41e-02	8.29	1.6050	883	883	bslmm	0.044	6.8e-15	2.11365	0.0345	0	0.961	0	0.037	0.002	ENSG00000149782	0.313747	1
PEC.BRAIN.RNASEQ.RSID	/stornext/Bioinf/data/lab_bahlo/users/gerring.z/twas/weights//PEC.BRAIN.RNASEQ.RSID/ENSG00000236850.wgt.RDat	BMS1P20	22	22657589	22677203	0.23887	rs11089977	3.26	rs9619897	1.53e-01	14.34	1.093	1248	9	lasso	0.23	1.3e-77	2.11399	0.0345	0	0.998	0	0.001	0.001	ENSG00000236850	0.313747	1
PEC.BRAIN.RNASEQ.RSID	/stornext/Bioinf/data/lab_bahlo/users/gerring.z/twas/weights//PEC.BRAIN.RNASEQ.RSID/ENSG00000255449.wgt.RDat	RP11-91P24.6	11	77577458	77581137	0.02115	rs1793340	-4.49	rs67194469	6.92e-03	-4.70	-0.2880	1373	1373	bslmm	0.012	5.4e-05	2.11292	0.0346	0.03	0.867	0.003	0.088	0.013	ENSG00000255449	0.314262	1
PEC.BRAIN.RNASEQ.RSID	/stornext/Bioinf/data/lab_bahlo/users/gerring.z/twas/weights//PEC.BRAIN.RNASEQ.RSID/ENSG00000198496.wgt.RDat	NBR2	17	41277627	41305688	0.24385	rs113149437	2.71	rs2011530	5.46e-01	-27.09	2.17000	892	892	bslmm	0.55	4.4e-233	-2.11298	0.0346	0	0.994	0	0.001	0.004	ENSG00000198496	0.314262	1
PEC.BRAIN.RNASEQ.RSID	/stornext/Bioinf/data/lab_bahlo/users/gerring.z/twas/weights//PEC.BRAIN.RNASEQ.RSID/ENSG00000213225.wgt.RDat	AC018804.7	2	130986949	130989679	0.04973	rs62165125	3.70	rs34898888	4.29e-02	-8.74	2.5970	634	10	lasso	0.056	2.1e-18	-2.11236	0.0347	0	0.984	0	0.004	0.012	ENSG00000213225	0.314973	1
PEC.BRAIN.RNASEQ.RSID	/stornext/Bioinf/data/lab_bahlo/users/gerring.z/twas/weights//PEC.BRAIN.RNASEQ.RSID/ENSG00000175265.wgt.RDat	GOLGA8A	15	34671269	34880704	0.34776	rs111842795	3.42	rs144940701	7.73e-02	-10.39	1.10377	1679	45	enet	0.17	4.9e-56	-2.111	0.0348	0	0.996	0	0.003	0.001	ENSG00000175265	0.315683	1
PEC.BRAIN.RNASEQ.RSID	/stornext/Bioinf/data/lab_bahlo/users/gerring.z/twas/weights//PEC.BRAIN.RNASEQ.RSID/ENSG00000141179.wgt.RDat	PCTP	17	53828340	53920191	0.08224	rs35775492	3.34	rs9901255	3.26e-02	-6.90	1.54700	1447	25	enet	0.043	1.5e-14	-2.109	0.0349	0	0.996	0	0.002	0.001	ENSG00000141179	0.316392	1
PEC.BRAIN.RNASEQ.RSID	/stornext/Bioinf/data/lab_bahlo/users/gerring.z/twas/weights//PEC.BRAIN.RNASEQ.RSID/ENSG00000086159.wgt.RDat	AQP6	12	50360977	50370922	0.05303	rs182452880	-3.68	rs836175	1.25e-02	-5.18	1.3820	904	904	bslmm	0.015	6e-06	-2.10867	0.035	0.049	0.948	0	0.002	0.001	ENSG00000086159	0.316902	1
PEC.BRAIN.RNASEQ.RSID	/stornext/Bioinf/data/lab_bahlo/users/gerring.z/twas/weights//PEC.BRAIN.RNASEQ.RSID/ENSG00000152422.wgt.RDat	XRCC4	5	82373317	82649606	0.0213	rs309592	-3.76	rs10805812	2.27e-03	4.30	1.7290	1516	1516	bslmm	0.005	0.0058	2.10864	0.035	0.577	0.415	0.004	0.003	0.001	ENSG00000152422	0.316902	1
PEC.BRAIN.RNASEQ.RSID	/stornext/Bioinf/data/lab_bahlo/users/gerring.z/twas/weights//PEC.BRAIN.RNASEQ.RSID/ENSG00000272506.wgt.RDat	RP4-535B20.4	1	65469153	65469770	0.01929	rs150978167	3.65	rs552362	-2.30e-04	-4.11	1.5670	1040	1040	bslmm	0.00025	0.25	-2.10759	0.0351	0.659	0.336	0.002	0.001	0.001	ENSG00000272506	0.317411	1
PEC.BRAIN.RNASEQ.RSID	/stornext/Bioinf/data/lab_bahlo/users/gerring.z/twas/weights//PEC.BRAIN.RNASEQ.RSID/ENSG00000228877.wgt.RDat	RP11-473E2.4	9	137419028	137437090	0.0289	rs4842189	-3.28	rs3132323	1.04e-02	-4.28	2.1070	1820	1	top1	0.01	0.00012	-2.107	0.0351	0.858	0.138	0.003	0	0.001	ENSG00000228877	0.317411	1
PEC.BRAIN.RNASEQ.RSID	/stornext/Bioinf/data/lab_bahlo/users/gerring.z/twas/weights//PEC.BRAIN.RNASEQ.RSID/ENSG00000138629.wgt.RDat	UBL7	15	74738318	74753523	0.02062	rs62003670	-4.04	rs112594239	1.12e-02	-4.73	2.10600	927	1	top1	0.011	6.7e-05	-2.106	0.0352	0.519	0.47	0.005	0.004	0.002	ENSG00000138629	0.317757	1
PEC.BRAIN.RNASEQ.RSID	/stornext/Bioinf/data/lab_bahlo/users/gerring.z/twas/weights//PEC.BRAIN.RNASEQ.RSID/ENSG00000141295.wgt.RDat	SCRN2	17	45915058	45918699	0.40904	rs60707285	-5.04	rs2001380	4.96e-02	9.64	0.55500	1286	35	enet	0.22	1.4e-73	2.10556	0.0352	0	0.314	0	0.685	0	ENSG00000141295	0.317757	1
PEC.BRAIN.RNASEQ.RSID	/stornext/Bioinf/data/lab_bahlo/users/gerring.z/twas/weights//PEC.BRAIN.RNASEQ.RSID/ENSG00000099817.wgt.RDat	POLR2E	19	1086594	1095598	0.09468	rs62134260	-3.27	rs62131217	3.56e-02	7.11	2.10600	330	1	top1	0.036	2.8e-12	2.106	0.035204	0	0.995	0	0.001	0.004	ENSG00000099817	0.317757	1
PEC.BRAIN.RNASEQ.RSID	/stornext/Bioinf/data/lab_bahlo/users/gerring.z/twas/weights//PEC.BRAIN.RNASEQ.RSID/ENSG00000127324.wgt.RDat	TSPAN8	12	71518865	71835678	0.06469	rs11835487	3.22	rs10879205	1.54e-02	-5.56	2.1600	1905	1905	blup	0.022	3.7e-08	-2.10482	0.0353	0.003	0.988	0	0.005	0.004	ENSG00000127324	0.318227	1
PEC.BRAIN.RNASEQ.RSID	/stornext/Bioinf/data/lab_bahlo/users/gerring.z/twas/weights//PEC.BRAIN.RNASEQ.RSID/ENSG00000197948.wgt.RDat	FCHSD1	5	141018869	141030986	0.02546	rs252094	3.68	rs7720458	1.45e-02	5.32	-2.1050	1395	1	top1	0.015	6.7e-06	-2.105	0.0353	0.058	0.934	0	0.003	0.004	ENSG00000197948	0.318227	1
PEC.BRAIN.RNASEQ.RSID	/stornext/Bioinf/data/lab_bahlo/users/gerring.z/twas/weights//PEC.BRAIN.RNASEQ.RSID/ENSG00000065526.wgt.RDat	SPEN	1	16174359	16266955	0.03759	rs9660255	-4.67	rs12039892	-7.16e-04	-3.82	-3.2160	1699	1699	bslmm	0.0061	0.0027	2.10406	0.0354	0.436	0.223	0.217	0.111	0.012	ENSG00000065526	0.318732	1
PEC.BRAIN.RNASEQ.RSID	/stornext/Bioinf/data/lab_bahlo/users/gerring.z/twas/weights//PEC.BRAIN.RNASEQ.RSID/ENSG00000169499.wgt.RDat	PLEKHA2	8	38758753	38831428	0.33777	rs141539298	2.90	rs17587272	1.24e-01	13.89	-1.59500	1131	57	enet	0.27	1.3e-93	-2.10362	0.0354	0	0.997	0	0.002	0.002	ENSG00000169499	0.318732	1
PEC.BRAIN.RNASEQ.RSID	/stornext/Bioinf/data/lab_bahlo/users/gerring.z/twas/weights//PEC.BRAIN.RNASEQ.RSID/ENSG00000134545.wgt.RDat	KLRC1	12	10594863	10607284	0.25092	rs2305850	2.78	rs7972425	2.54e-01	18.91	-2.1380	1631	9	lasso	0.3	2.2e-106	-2.10256	0.0355	0	0.994	0	0.002	0.004	ENSG00000134545	0.319038	1
PEC.BRAIN.RNASEQ.RSID	/stornext/Bioinf/data/lab_bahlo/users/gerring.z/twas/weights//PEC.BRAIN.RNASEQ.RSID/ENSG00000229797.wgt.RDat	AC140481.8	2	131501111	131513452	0.08522	rs187246179	3.31	rs72854993	3.70e-02	7.88	1.7710	590	590	bslmm	0.041	7.5e-14	2.10283	0.0355	0	0.996	0	0.001	0.002	ENSG00000229797	0.319038	1
PEC.BRAIN.RNASEQ.RSID	/stornext/Bioinf/data/lab_bahlo/users/gerring.z/twas/weights//PEC.BRAIN.RNASEQ.RSID/ENSG00000082556.wgt.RDat	OPRK1	8	54138284	54164257	0.12062	rs3892	-4.23	rs113472418	5.85e-02	9.20	2.12300	2103	2103	bslmm	0.077	6.4e-25	2.10284	0.0355	0	0.969	0	0.026	0.005	ENSG00000082556	0.319038	1
PEC.BRAIN.RNASEQ.RSID	/stornext/Bioinf/data/lab_bahlo/users/gerring.z/twas/weights//PEC.BRAIN.RNASEQ.RSID/ENSG00000237651.wgt.RDat	C2orf74	2	61372243	61391964	0.56634	rs7569524	-3.77	rs34279970	6.95e-01	30.29	-2.1010	1005	1	top1	0.69	0	-2.101	0.0356	0	0.992	0	0.004	0.004	ENSG00000237651	0.31954	1
PEC.BRAIN.RNASEQ.RSID	/stornext/Bioinf/data/lab_bahlo/users/gerring.z/twas/weights//PEC.BRAIN.RNASEQ.RSID/ENSG00000243056.wgt.RDat	EIF4EBP3	5	139927251	139929163	0.0361	rs149289545	-3.69	rs6883156	2.81e-02	6.47	2.1010	753	1	top1	0.028	5.2e-10	2.101	0.0356	0	0.992	0	0.004	0.004	ENSG00000243056	0.31954	1
PEC.BRAIN.RNASEQ.RSID	/stornext/Bioinf/data/lab_bahlo/users/gerring.z/twas/weights//PEC.BRAIN.RNASEQ.RSID/ENSG00000187555.wgt.RDat	USP7	16	8985951	9058371	0.03155	rs12924275	4.75	rs112694563	2.23e-05	-4.18	-2.10000	2302	1	lasso	0.016	1.9e-06	2.1	0.0357	0.674	0.127	0.151	0.028	0.021	ENSG00000187555	0.319844	1
PEC.BRAIN.RNASEQ.RSID	/stornext/Bioinf/data/lab_bahlo/users/gerring.z/twas/weights//PEC.BRAIN.RNASEQ.RSID/ENSG00000160282.wgt.RDat	FTCD	21	47556176	47575481	0.53195	rs2330432	3.77	rs9977340	0.19	-15.93	-3.106	1895	56	enet	0.39	4.6e-144	2.10025	0.0357	0	0.921	0	0.027	0.052	ENSG00000160282	0.319844	1
PEC.BRAIN.RNASEQ.RSID	/stornext/Bioinf/data/lab_bahlo/users/gerring.z/twas/weights//PEC.BRAIN.RNASEQ.RSID/ENSG00000271155.wgt.RDat	RP11-435O5.5	9	98268517	98269918	0.0491	rs72754351	3.56	rs28468571	2.43e-02	-6.09	2.8130	1150	7	enet	0.026	2.3e-09	-2.09985	0.0357	0	0.972	0	0.003	0.025	ENSG00000271155	0.319844	1
PEC.BRAIN.RNASEQ.RSID	/stornext/Bioinf/data/lab_bahlo/users/gerring.z/twas/weights//PEC.BRAIN.RNASEQ.RSID/ENSG00000076685.wgt.RDat	NT5C2	10	104845940	104953056	0.11931	rs7909286	6.92	rs12770390	3.24e-02	-8.59	3.91000	1313	1313	blup	0.096	5.7e-31	2.09871	0.0358	0	0	0	1	0	ENSG00000076685	0.32026	1
PEC.BRAIN.RNASEQ.RSID	/stornext/Bioinf/data/lab_bahlo/users/gerring.z/twas/weights//PEC.BRAIN.RNASEQ.RSID/ENSG00000117266.wgt.RDat	CDK18	1	205473723	205501921	0.0902	rs823084	-3.78	rs10900501	7.22e-03	-5.64	-1.9530	1396	16	enet	0.038	5e-13	2.09846	0.0359	0.004	0.972	0	0.008	0.016	ENSG00000117266	0.32026	1
PEC.BRAIN.RNASEQ.RSID	/stornext/Bioinf/data/lab_bahlo/users/gerring.z/twas/weights//PEC.BRAIN.RNASEQ.RSID/ENSG00000095794.wgt.RDat	CREM	10	35415719	35501886	0.06717	rs61843266	3.99	rs12260130	4.94e-02	-8.30	2.09800	1212	1	top1	0.049	1.8e-16	-2.098	0.0359	0	0.992	0	0.004	0.004	ENSG00000095794	0.32026	1
PEC.BRAIN.RNASEQ.RSID	/stornext/Bioinf/data/lab_bahlo/users/gerring.z/twas/weights//PEC.BRAIN.RNASEQ.RSID/ENSG00000261801.wgt.RDat	LOXL1-AS1	15	74200424	74220589	0.13185	rs11634382	4.25	rs41429348	9.24e-02	11.10	-2.24500	1202	3	lasso	0.12	1.9e-37	-2.09851	0.0359	0	0.96	0	0.035	0.005	ENSG00000261801	0.32026	1
PEC.BRAIN.RNASEQ.RSID	/stornext/Bioinf/data/lab_bahlo/users/gerring.z/twas/weights//PEC.BRAIN.RNASEQ.RSID/ENSG00000113141.wgt.RDat	IK	5	140026643	140042064	0.18953	rs246073	-3.52	rs2245643	4.50e-02	9.68	1.8510	837	25	enet	0.12	1.4e-38	2.09836	0.0359	0	0.993	0	0.004	0.003	ENSG00000113141	0.32026	1
PEC.BRAIN.RNASEQ.RSID	/stornext/Bioinf/data/lab_bahlo/users/gerring.z/twas/weights//PEC.BRAIN.RNASEQ.RSID/ENSG00000031691.wgt.RDat	CENPQ	6	49431091	49460820	0.35468	rs4715133	-2.95	rs2501960	4.33e-01	24.11	-2.49000	1456	36	enet	0.49	7.9e-195	-2.09762	0.0359	0	0.987	0	0.002	0.011	ENSG00000031691	0.32026	1
PEC.BRAIN.RNASEQ.RSID	/stornext/Bioinf/data/lab_bahlo/users/gerring.z/twas/weights//PEC.BRAIN.RNASEQ.RSID/ENSG00000166341.wgt.RDat	DCHS1	11	6642556	6677085	0.35885	rs12365992	-3.63	rs12288043	1.85e-01	15.68	-1.6640	1485	1485	bslmm	0.21	3.9e-70	-2.09718	0.036	0	0.995	0	0.003	0.002	ENSG00000166341	0.32026	1
PEC.BRAIN.RNASEQ.RSID	/stornext/Bioinf/data/lab_bahlo/users/gerring.z/twas/weights//PEC.BRAIN.RNASEQ.RSID/ENSG00000123094.wgt.RDat	RASSF8	12	26111962	26232825	0.21648	rs73084782	4.07	rs9804761	8.72e-02	11.65	2.0630	1849	20	enet	0.15	2.8e-49	2.09699	0.036	0	0.977	0	0.019	0.004	ENSG00000123094	0.32026	1
PEC.BRAIN.RNASEQ.RSID	/stornext/Bioinf/data/lab_bahlo/users/gerring.z/twas/weights//PEC.BRAIN.RNASEQ.RSID/ENSG00000166484.wgt.RDat	MAPK7	17	19281034	19286857	0.01964	rs140200491	3.25	rs7213401	1.23e-03	-3.48	-3.00997	767	767	bslmm	0.0049	0.0065	2.09729	0.036	0.847	0.144	0.004	0.001	0.005	ENSG00000166484	0.32026	1
PEC.BRAIN.RNASEQ.RSID	/stornext/Bioinf/data/lab_bahlo/users/gerring.z/twas/weights//PEC.BRAIN.RNASEQ.RSID/ENSG00000072756.wgt.RDat	TRNT1	3	3168600	3192563	0.17945	rs150273992	-3.50	rs1672772	7.34e-02	10.03	2.0940	1921	6	lasso	0.089	9.5e-29	2.09732	0.036	0	0.993	0	0.003	0.004	ENSG00000072756	0.32026	1
PEC.BRAIN.RNASEQ.RSID	/stornext/Bioinf/data/lab_bahlo/users/gerring.z/twas/weights//PEC.BRAIN.RNASEQ.RSID/ENSG00000169762.wgt.RDat	TAPT1	4	16162128	16229033	0.32875	rs4292321	3.73	rs7666361	1.80e-01	15.70	2.5960	1623	35	enet	0.24	2.3e-81	2.09728	0.036	0	0.978	0	0.005	0.017	ENSG00000169762	0.32026	1
PEC.BRAIN.RNASEQ.RSID	/stornext/Bioinf/data/lab_bahlo/users/gerring.z/twas/weights//PEC.BRAIN.RNASEQ.RSID/ENSG00000088812.wgt.RDat	ATRN	20	3451687	3631769	0.04715	rs6084459	3.92	rs2595583	3.46e-03	-4.92	1.067	1994	10	enet	0.007	0.0013	-2.09643	0.036044	0.052	0.939	0	0.005	0.004	ENSG00000088812	0.32026	1
PEC.BRAIN.RNASEQ.RSID	/stornext/Bioinf/data/lab_bahlo/users/gerring.z/twas/weights//PEC.BRAIN.RNASEQ.RSID/ENSG00000196967.wgt.RDat	ZNF585A	19	37597636	37663643	0.08062	rs139501368	-3.48	rs11084871	3.10e-02	-7.59	-2.02100	1287	9	lasso	0.04	1.7e-13	2.09594	0.036088	0	0.993	0	0.003	0.004	ENSG00000196967	0.32026	1
PEC.BRAIN.RNASEQ.RSID	/stornext/Bioinf/data/lab_bahlo/users/gerring.z/twas/weights//PEC.BRAIN.RNASEQ.RSID/ENSG00000107862.wgt.RDat	GBF1	10	104005289	104142656	0.05143	rs12764899	5.98	rs11597939	1.89e-03	-4.94	-2.14800	1009	1009	blup	0.011	7.5e-05	2.09616	0.0361	0.001	0.006	0.084	0.905	0.004	ENSG00000107862	0.32026	1
PEC.BRAIN.RNASEQ.RSID	/stornext/Bioinf/data/lab_bahlo/users/gerring.z/twas/weights//PEC.BRAIN.RNASEQ.RSID/ENSG00000198108.wgt.RDat	CHSY3	5	129240165	129522327	0.04403	rs116604587	-2.87	rs2431196	2.64e-02	7.05	-2.0960	1377	1	top1	0.026	1.8e-09	-2.096	0.0361	0	0.995	0	0.001	0.004	ENSG00000198108	0.32026	1
PEC.BRAIN.RNASEQ.RSID	/stornext/Bioinf/data/lab_bahlo/users/gerring.z/twas/weights//PEC.BRAIN.RNASEQ.RSID/ENSG00000177839.wgt.RDat	PCDHB9	5	140566893	140571111	0.19796	rs246073	-3.52	rs7730978	7.99e-02	-10.43	-2.0850	1051	1051	bslmm	0.14	1.1e-45	2.09612	0.0361	0	0.993	0	0.004	0.004	ENSG00000177839	0.32026	1
PEC.BRAIN.RNASEQ.RSID	/stornext/Bioinf/data/lab_bahlo/users/gerring.z/twas/weights//PEC.BRAIN.RNASEQ.RSID/ENSG00000238085.wgt.RDat	RP11-435F13.2	1	241161751	241162094	0.031	rs4660011	3.56	rs113271006	3.83e-04	3.70	2.1680	1468	8	enet	0.0023	0.044	2.09416	0.0362	0.69	0.306	0.002	0.001	0.001	ENSG00000238085	0.320559	1
PEC.BRAIN.RNASEQ.RSID	/stornext/Bioinf/data/lab_bahlo/users/gerring.z/twas/weights//PEC.BRAIN.RNASEQ.RSID/ENSG00000270344.wgt.RDat	RP11-734K2.4	12	89919431	89934079	0.02426	rs1472212	2.90	rs10858862	2.16e-02	-5.63	-2.0950	934	1	top1	0.022	5e-08	2.095	0.0362	0.012	0.983	0	0.001	0.004	ENSG00000270344	0.320559	1
PEC.BRAIN.RNASEQ.RSID	/stornext/Bioinf/data/lab_bahlo/users/gerring.z/twas/weights//PEC.BRAIN.RNASEQ.RSID/ENSG00000204583.wgt.RDat	LRCOL1	12	133179736	133187037	0.09252	rs74531549	3.65	rs11146965	4.57e-02	-8.45	1.7300	1039	23	enet	0.061	5.8e-20	-2.09437	0.0362	0	0.996	0	0.002	0.002	ENSG00000204583	0.320559	1
PEC.BRAIN.RNASEQ.RSID	/stornext/Bioinf/data/lab_bahlo/users/gerring.z/twas/weights//PEC.BRAIN.RNASEQ.RSID/ENSG00000183793.wgt.RDat	NPIPA5	16	15457516	15474904	0.63078	rs35250218	-3.32	rs2966178	1.82e-01	-15.64	-2.41700	789	52	enet	0.44	1.1e-170	2.09339	0.0363	0	0.99	0	0.002	0.008	ENSG00000183793	0.320857	1
PEC.BRAIN.RNASEQ.RSID	/stornext/Bioinf/data/lab_bahlo/users/gerring.z/twas/weights//PEC.BRAIN.RNASEQ.RSID/ENSG00000271870.wgt.RDat	RP11-97C16.1	3	3194626	3195119	0.06337	rs150273992	-3.57	rs1672772	4.07e-02	7.41	2.0940	1885	1	top1	0.041	8e-14	2.094	0.0363	0	0.993	0	0.003	0.004	ENSG00000271870	0.320857	1
PEC.BRAIN.RNASEQ.RSID	/stornext/Bioinf/data/lab_bahlo/users/gerring.z/twas/weights//PEC.BRAIN.RNASEQ.RSID/ENSG00000156219.wgt.RDat	ART3	4	76932337	77033955	0.18379	rs11938543	3.89	rs9995300	7.36e-02	10.05	-1.8010	1859	31	enet	0.082	2e-26	-2.0937	0.0363	0	0.987	0	0.01	0.002	ENSG00000156219	0.320857	1
PEC.BRAIN.RNASEQ.RSID	/stornext/Bioinf/data/lab_bahlo/users/gerring.z/twas/weights//PEC.BRAIN.RNASEQ.RSID/ENSG00000140382.wgt.RDat	HMG20A	15	77712754	77777949	0.10766	rs149730452	-3.79	rs11632729	2.86e-02	7.18	-2.62400	1446	51	enet	0.046	1.5e-15	-2.09007	0.0366	0	0.982	0	0.004	0.014	ENSG00000140382	0.322622	1
PEC.BRAIN.RNASEQ.RSID	/stornext/Bioinf/data/lab_bahlo/users/gerring.z/twas/weights//PEC.BRAIN.RNASEQ.RSID/ENSG00000141258.wgt.RDat	SGSM2	17	2240792	2284352	0.26721	rs3744270	6.57	rs3213713	7.73e-02	-10.19	2.30400	1433	8	lasso	0.1	5.1e-33	-2.08989	0.0366	0	0	0	1	0	ENSG00000141258	0.322622	1
PEC.BRAIN.RNASEQ.RSID	/stornext/Bioinf/data/lab_bahlo/users/gerring.z/twas/weights//PEC.BRAIN.RNASEQ.RSID/ENSG00000205572.wgt.RDat	SERF1B	5	69321074	69338940	0.1074	rs28612873	-2.29	rs28612873	4.12e-02	-3.49	-2.2920	2	2	enet	0.083	7.9e-27	-2.08986	0.0366	0.993	0.007	0	0	0	ENSG00000205572	0.322622	1
PEC.BRAIN.RNASEQ.RSID	/stornext/Bioinf/data/lab_bahlo/users/gerring.z/twas/weights//PEC.BRAIN.RNASEQ.RSID/ENSG00000106153.wgt.RDat	CHCHD2	7	56169262	56174269	0.38748	rs150696108	-4.77	rs4948107	3.13e-01	20.65	0.8000	2069	25	enet	0.43	2e-164	2.09043	0.0366	0	0.86	0	0.139	0.001	ENSG00000106153	0.322622	1
PEC.BRAIN.RNASEQ.RSID	/stornext/Bioinf/data/lab_bahlo/users/gerring.z/twas/weights//PEC.BRAIN.RNASEQ.RSID/ENSG00000175170.wgt.RDat	FAM182B	20	25744102	25848861	0.77975	rs6115569	3.07	rs6115475	3.00e-01	20.27	1.471	1053	112	enet	0.58	8e-252	2.08961	0.036652	0	0.998	0	0.001	0.001	ENSG00000175170	0.322622	1
PEC.BRAIN.RNASEQ.RSID	/stornext/Bioinf/data/lab_bahlo/users/gerring.z/twas/weights//PEC.BRAIN.RNASEQ.RSID/ENSG00000219435.wgt.RDat	TEX40	11	64067863	64072242	0.08908	rs12269736	4.08	rs7947143	8.92e-02	-11.25	1.8930	836	836	bslmm	0.09	4e-29	-2.08931	0.0367	0	0.96	0	0.038	0.002	ENSG00000219435	0.322622	1
PEC.BRAIN.RNASEQ.RSID	/stornext/Bioinf/data/lab_bahlo/users/gerring.z/twas/weights//PEC.BRAIN.RNASEQ.RSID/ENSG00000122033.wgt.RDat	MTIF3	13	28009776	28024739	0.4675	rs76435345	-5.26	rs2104267	3.00e-02	8.57	-0.038	1935	1935	bslmm	0.15	9.2e-48	2.08954	0.0367	0	0.344	0	0.656	0	ENSG00000122033	0.322622	1
PEC.BRAIN.RNASEQ.RSID	/stornext/Bioinf/data/lab_bahlo/users/gerring.z/twas/weights//PEC.BRAIN.RNASEQ.RSID/ENSG00000100485.wgt.RDat	SOS2	14	50583847	50698276	0.04921	rs11626884	-3.13	rs2024810	1.16e-02	-5.62	-1.3290	1290	19	enet	0.029	2.2e-10	2.08918	0.0367	0.003	0.994	0	0.002	0.001	ENSG00000100485	0.322622	1
PEC.BRAIN.RNASEQ.RSID	/stornext/Bioinf/data/lab_bahlo/users/gerring.z/twas/weights//PEC.BRAIN.RNASEQ.RSID/ENSG00000183444.wgt.RDat	OR7E38P	7	97595402	97596386	0.10333	rs2894132	-4.86	rs12534685	1.59e-02	-5.63	-2.1630	1765	41	enet	0.032	3.2e-11	2.08887	0.0367	0.001	0.618	0	0.379	0.002	ENSG00000183444	0.322622	1
PEC.BRAIN.RNASEQ.RSID	/stornext/Bioinf/data/lab_bahlo/users/gerring.z/twas/weights//PEC.BRAIN.RNASEQ.RSID/ENSG00000034063.wgt.RDat	UHRF1	19	4903092	4962165	0.04763	rs2613745	3.91	rs2656942	1.53e-02	-5.96	1.56200	1753	1753	bslmm	0.033	1.6e-11	-2.08804	0.036794	0.001	0.972	0	0.026	0.002	ENSG00000034063	0.322913	1
PEC.BRAIN.RNASEQ.RSID	/stornext/Bioinf/data/lab_bahlo/users/gerring.z/twas/weights//PEC.BRAIN.RNASEQ.RSID/ENSG00000160284.wgt.RDat	SPATC1L	21	47581062	47604390	0.76799	rs2330432	3.77	rs8134519	0.145	-15.14	-2.678	1911	130	enet	0.48	2.9e-190	2.08839	0.0368	0	0.956	0	0.029	0.016	ENSG00000160284	0.322913	1
PEC.BRAIN.RNASEQ.RSID	/stornext/Bioinf/data/lab_bahlo/users/gerring.z/twas/weights//PEC.BRAIN.RNASEQ.RSID/ENSG00000065833.wgt.RDat	ME1	6	83920108	84140797	0.12572	rs217320	3.14	rs12524383	5.11e-02	-8.39	-2.19600	1339	1339	bslmm	0.073	1e-23	2.08768	0.0368	0	0.992	0	0.003	0.005	ENSG00000065833	0.322913	1
PEC.BRAIN.RNASEQ.RSID	/stornext/Bioinf/data/lab_bahlo/users/gerring.z/twas/weights//PEC.BRAIN.RNASEQ.RSID/ENSG00000175691.wgt.RDat	ZNF77	19	2933216	2944969	0.10793	rs8110984	-3.11	rs8109850	1.66e-02	5.89	-0.40300	1871	1871	bslmm	0.063	1.5e-20	-2.0858	0.036996	0.001	0.997	0	0.002	0.001	ENSG00000175691	0.323689	1
PEC.BRAIN.RNASEQ.RSID	/stornext/Bioinf/data/lab_bahlo/users/gerring.z/twas/weights//PEC.BRAIN.RNASEQ.RSID/ENSG00000257272.wgt.RDat	RP11-317N8.3	14	36343063	36344509	0.01866	rs11851309	-3.96	rs4982318	1.88e-02	5.15	-2.0861	986	1	top1	0.019	3.3e-07	-2.08607	0.037	0.127	0.866	0	0.003	0.003	ENSG00000257272	0.323689	1
PEC.BRAIN.RNASEQ.RSID	/stornext/Bioinf/data/lab_bahlo/users/gerring.z/twas/weights//PEC.BRAIN.RNASEQ.RSID/ENSG00000165553.wgt.RDat	NGB	14	77731826	77737655	0.1257	rs61134365	3.31	rs8018250	3.96e-02	7.72	2.3660	1709	1709	bslmm	0.055	3.1e-18	2.08534	0.037	0	0.99	0	0.002	0.007	ENSG00000165553	0.323689	1
PEC.BRAIN.RNASEQ.RSID	/stornext/Bioinf/data/lab_bahlo/users/gerring.z/twas/weights//PEC.BRAIN.RNASEQ.RSID/ENSG00000215196.wgt.RDat	AC091878.1	5	17130137	17217156	0.14898	rs191086546	-3.34	rs12188613	7.80e-02	-10.87	2.2020	1791	28	enet	0.1	8.9e-34	-2.08564	0.037	0	0.992	0	0.003	0.005	ENSG00000215196	0.323689	1
PEC.BRAIN.RNASEQ.RSID	/stornext/Bioinf/data/lab_bahlo/users/gerring.z/twas/weights//PEC.BRAIN.RNASEQ.RSID/ENSG00000147676.wgt.RDat	MAL2	8	120177273	120257913	0.21116	rs182089479	-3.50	rs2054341	1.04e-02	-5.99	-1.70300	1629	9	lasso	0.072	2.6e-23	2.08603	0.037	0.001	0.995	0	0.002	0.002	ENSG00000147676	0.323689	1
PEC.BRAIN.RNASEQ.RSID	/stornext/Bioinf/data/lab_bahlo/users/gerring.z/twas/weights//PEC.BRAIN.RNASEQ.RSID/ENSG00000128191.wgt.RDat	DGCR8	22	20067755	20099400	0.03576	rs1628967	-2.95	rs139036179	-6.95e-04	-3.78	-1.146	1286	1286	blup	0.01	0.00015	2.08446	0.0371	0.855	0.143	0.001	0	0.001	ENSG00000128191	0.324172	1
PEC.BRAIN.RNASEQ.RSID	/stornext/Bioinf/data/lab_bahlo/users/gerring.z/twas/weights//PEC.BRAIN.RNASEQ.RSID/ENSG00000146001.wgt.RDat	PCDHB18	5	140613938	140617101	0.05333	rs246073	-3.52	rs7730978	2.67e-02	-6.09	-2.0850	1058	1	top1	0.027	1.4e-09	2.085	0.0371	0.001	0.992	0	0.004	0.004	ENSG00000146001	0.324172	1
PEC.BRAIN.RNASEQ.RSID	/stornext/Bioinf/data/lab_bahlo/users/gerring.z/twas/weights//PEC.BRAIN.RNASEQ.RSID/ENSG00000251381.wgt.RDat	LINC00958	11	12984057	13011095	0.34511	rs71481077	-3.56	rs10766017	9.97e-02	11.55	-0.8960	1408	28	enet	0.21	4.9e-68	-2.08306	0.0372	0	0.996	0	0.004	0.001	ENSG00000251381	0.324459	1
PEC.BRAIN.RNASEQ.RSID	/stornext/Bioinf/data/lab_bahlo/users/gerring.z/twas/weights//PEC.BRAIN.RNASEQ.RSID/ENSG00000262619.wgt.RDat	LINC00621	13	23468795	23490508	0.1188	rs7328194	-3.30	rs9580464	1.20e-02	-5.71	1.486	2398	37	enet	0.05	8.6e-17	-2.08325	0.0372	0.006	0.989	0	0.003	0.001	ENSG00000262619	0.324459	1
PEC.BRAIN.RNASEQ.RSID	/stornext/Bioinf/data/lab_bahlo/users/gerring.z/twas/weights//PEC.BRAIN.RNASEQ.RSID/ENSG00000223537.wgt.RDat	RP5-919F19.5	6	109809109	109828003	0.00979	rs2066278	3.46	rs9386799	3.78e-03	-3.59	2.75900	1510	4	lasso	0.0051	0.0055	-2.08372	0.0372	0.792	0.199	0.004	0.001	0.003	ENSG00000223537	0.324459	1
PEC.BRAIN.RNASEQ.RSID	/stornext/Bioinf/data/lab_bahlo/users/gerring.z/twas/weights//PEC.BRAIN.RNASEQ.RSID/ENSG00000075702.wgt.RDat	WDR62	19	36545783	36596008	0.0807	rs117013192	-3.42	rs4806265	2.88e-02	-6.94	1.63800	1305	7	lasso	0.046	1.6e-15	-2.08313	0.037239	0	0.994	0	0.004	0.002	ENSG00000075702	0.32455	1
PEC.BRAIN.RNASEQ.RSID	/stornext/Bioinf/data/lab_bahlo/users/gerring.z/twas/weights//PEC.BRAIN.RNASEQ.RSID/ENSG00000162434.wgt.RDat	JAK1	1	65298912	65432187	0.31661	rs150978167	3.65	rs2780819	2.53e-01	-18.72	2.1010	1217	41	enet	0.3	1.1e-105	-2.08272	0.0373	0	0.991	0	0.004	0.005	ENSG00000162434	0.32455	1
PEC.BRAIN.RNASEQ.RSID	/stornext/Bioinf/data/lab_bahlo/users/gerring.z/twas/weights//PEC.BRAIN.RNASEQ.RSID/ENSG00000155760.wgt.RDat	FZD7	2	202899310	202903160	0.07561	rs55846056	4.54	rs10204998	2.02e-02	6.43	-1.6170	1161	1161	blup	0.037	1.2e-12	-2.08205	0.0373	0	0.969	0	0.029	0.002	ENSG00000155760	0.32455	1
PEC.BRAIN.RNASEQ.RSID	/stornext/Bioinf/data/lab_bahlo/users/gerring.z/twas/weights//PEC.BRAIN.RNASEQ.RSID/ENSG00000184809.wgt.RDat	C21orf88	21	40969074	40984748	0.09834	rs9976890	3.25	rs11701869	0.00851	-5.62	-1.761	1887	34	enet	0.031	5.1e-11	2.08204	0.0373	0.006	0.988	0	0.004	0.002	ENSG00000184809	0.32455	1
PEC.BRAIN.RNASEQ.RSID	/stornext/Bioinf/data/lab_bahlo/users/gerring.z/twas/weights//PEC.BRAIN.RNASEQ.RSID/ENSG00000167656.wgt.RDat	LY6D	8	143866296	143868008	0.21723	rs35289357	-4.28	rs60714144	1.84e-01	-15.67	-1.96300	2020	4	lasso	0.19	2.2e-62	2.08144	0.0374	0	0.956	0	0.041	0.003	ENSG00000167656	0.325225	1
PEC.BRAIN.RNASEQ.RSID	/stornext/Bioinf/data/lab_bahlo/users/gerring.z/twas/weights//PEC.BRAIN.RNASEQ.RSID/ENSG00000268313.wgt.RDat	AC119673.1	1	205682497	205684153	0.0483	rs823084	-3.78	rs17347980	3.39e-02	-6.84	-2.0790	1124	1	top1	0.034	9.1e-12	2.079	0.0376	0	0.989	0	0.007	0.004	ENSG00000268313	0.326377	1
PEC.BRAIN.RNASEQ.RSID	/stornext/Bioinf/data/lab_bahlo/users/gerring.z/twas/weights//PEC.BRAIN.RNASEQ.RSID/ENSG00000170946.wgt.RDat	DNAJC24	11	31391387	31453396	0.10769	rs79542889	3.53	rs61879923	4.26e-02	-6.66	-2.2100	666	5	lasso	0.08	4.9e-26	2.07898	0.0376	0	0.993	0	0.003	0.004	ENSG00000170946	0.326377	1
PEC.BRAIN.RNASEQ.RSID	/stornext/Bioinf/data/lab_bahlo/users/gerring.z/twas/weights//PEC.BRAIN.RNASEQ.RSID/ENSG00000120868.wgt.RDat	APAF1	12	99038919	99129204	0.05755	rs11109644	3.52	rs4073120	3.66e-03	-4.35	0.4961	1272	1272	bslmm	0.0037	0.016	-2.07911	0.0376	0.649	0.344	0.004	0.002	0.001	ENSG00000120868	0.326377	1
PEC.BRAIN.RNASEQ.RSID	/stornext/Bioinf/data/lab_bahlo/users/gerring.z/twas/weights//PEC.BRAIN.RNASEQ.RSID/ENSG00000126267.wgt.RDat	COX6B1	19	36139125	36149763	0.18714	rs117083045	-3.35	rs61218414	1.53e-01	14.38	-2.39200	1443	38	enet	0.17	1.8e-55	-2.07873	0.037642	0	0.991	0	0.002	0.008	ENSG00000126267	0.326546	1
PEC.BRAIN.RNASEQ.RSID	/stornext/Bioinf/data/lab_bahlo/users/gerring.z/twas/weights//PEC.BRAIN.RNASEQ.RSID/ENSG00000100003.wgt.RDat	SEC14L2	22	30792846	30821305	0.0918	rs12484778	-3.43	rs2283871	4.15e-02	-7.80	2.160	1455	1455	bslmm	0.043	1.4e-14	-2.0778	0.0377	0	0.991	0	0.005	0.005	ENSG00000100003	0.326854	1
PEC.BRAIN.RNASEQ.RSID	/stornext/Bioinf/data/lab_bahlo/users/gerring.z/twas/weights//PEC.BRAIN.RNASEQ.RSID/ENSG00000064726.wgt.RDat	BTBD1	15	83685174	83736106	0.33419	rs10906985	-3.42	rs12441006	2.68e-01	-19.23	-2.78100	972	11	lasso	0.34	1.3e-122	2.07683	0.0378	0	0.98	0	0.004	0.016	ENSG00000064726	0.327398	1
PEC.BRAIN.RNASEQ.RSID	/stornext/Bioinf/data/lab_bahlo/users/gerring.z/twas/weights//PEC.BRAIN.RNASEQ.RSID/ENSG00000101361.wgt.RDat	NOP56	20	2632791	2639039	0.25189	rs2004688	3.46	rs7260969	9.03e-02	12.24	-0.426	1544	24	enet	0.2	2.7e-65	-2.07693	0.037808	0	0.997	0	0.002	0.001	ENSG00000101361	0.327398	1
PEC.BRAIN.RNASEQ.RSID	/stornext/Bioinf/data/lab_bahlo/users/gerring.z/twas/weights//PEC.BRAIN.RNASEQ.RSID/ENSG00000238061.wgt.RDat	RP4-635A23.4	1	185249976	185250948	0.03279	rs72739692	3.10	rs2095610	1.15e-02	-5.22	2.6100	863	15	enet	0.016	1.8e-06	-2.07549	0.0379	0.027	0.961	0	0.001	0.011	ENSG00000238061	0.327746	1
PEC.BRAIN.RNASEQ.RSID	/stornext/Bioinf/data/lab_bahlo/users/gerring.z/twas/weights//PEC.BRAIN.RNASEQ.RSID/ENSG00000145868.wgt.RDat	FBXO38	5	147763498	147822399	0.09284	rs13156542	3.17	rs10060623	6.04e-02	-9.14	2.2570	1447	13	enet	0.083	7e-27	-2.07605	0.0379	0	0.991	0	0.003	0.006	ENSG00000145868	0.327746	1
PEC.BRAIN.RNASEQ.RSID	/stornext/Bioinf/data/lab_bahlo/users/gerring.z/twas/weights//PEC.BRAIN.RNASEQ.RSID/ENSG00000268362.wgt.RDat	AC092279.2	19	24216203	24260179	0.15725	rs60253884	-3.26	rs62114767	3.80e-02	9.02	-2.07200	1601	63	enet	0.091	1.9e-29	-2.07577	0.037916	0	0.993	0	0.003	0.003	ENSG00000268362	0.327746	1
PEC.BRAIN.RNASEQ.RSID	/stornext/Bioinf/data/lab_bahlo/users/gerring.z/twas/weights//PEC.BRAIN.RNASEQ.RSID/ENSG00000253869.wgt.RDat	PIGFP1	5	178349065	178349717	0.08309	rs116658311	-3.10	rs78254162	9.25e-02	-11.28	-2.2370	2050	2050	bslmm	0.095	1.4e-30	2.07411	0.0381	0	0.993	0	0.003	0.005	ENSG00000253869	0.328553	1
PEC.BRAIN.RNASEQ.RSID	/stornext/Bioinf/data/lab_bahlo/users/gerring.z/twas/weights//PEC.BRAIN.RNASEQ.RSID/ENSG00000230939.wgt.RDat	RP11-314C16.1	6	8784411	8785678	0.04667	rs6922397	3.94	rs6421949	2.44e-02	6.99	-2.52100	1645	1645	blup	0.03	1.8e-10	-2.07423	0.0381	0	0.985	0	0.008	0.008	ENSG00000230939	0.328553	1
PEC.BRAIN.RNASEQ.RSID	/stornext/Bioinf/data/lab_bahlo/users/gerring.z/twas/weights//PEC.BRAIN.RNASEQ.RSID/ENSG00000271913.wgt.RDat	RP1-111C20.4	6	159409210	159485957	0.39042	rs143646199	3.71	rs6923307	1.20e-01	-13.73	2.05900	2113	21	enet	0.18	2.1e-59	-2.07425	0.0381	0	0.992	0	0.004	0.004	ENSG00000271913	0.328553	1
PEC.BRAIN.RNASEQ.RSID	/stornext/Bioinf/data/lab_bahlo/users/gerring.z/twas/weights//PEC.BRAIN.RNASEQ.RSID/ENSG00000104324.wgt.RDat	CPQ	8	97657455	98161882	0.31463	rs1444570	4.21	rs2651449	9.89e-02	-11.23	-0.09500	1560	1560	bslmm	0.17	1.9e-55	2.07367	0.0381	0	0.986	0	0.014	0	ENSG00000104324	0.328553	1
PEC.BRAIN.RNASEQ.RSID	/stornext/Bioinf/data/lab_bahlo/users/gerring.z/twas/weights//PEC.BRAIN.RNASEQ.RSID/ENSG00000119979.wgt.RDat	FAM45A	10	120863598	120897496	0.27838	rs1248079	-3.71	rs12355525	2.85e-01	-20.16	-1.91500	1702	16	lasso	0.33	5.4e-119	2.07116	0.0383	0	0.99	0	0.008	0.003	ENSG00000119979	0.329689	1
PEC.BRAIN.RNASEQ.RSID	/stornext/Bioinf/data/lab_bahlo/users/gerring.z/twas/weights//PEC.BRAIN.RNASEQ.RSID/ENSG00000245975.wgt.RDat	RP11-30K9.6	15	59060271	59063173	0.0689	rs71478670	-3.81	rs36028781	5.40e-02	8.90	2.95081	1280	12	enet	0.069	1.7e-22	2.07214	0.0383	0	0.96	0	0.006	0.034	ENSG00000245975	0.329689	1
PEC.BRAIN.RNASEQ.RSID	/stornext/Bioinf/data/lab_bahlo/users/gerring.z/twas/weights//PEC.BRAIN.RNASEQ.RSID/ENSG00000163697.wgt.RDat	APBB2	4	40812044	41218731	0.23321	rs114959613	3.71	rs6836764	8.61e-03	6.06	-0.0690	2131	2131	bslmm	0.1	3.3e-33	2.07184	0.0383	0	0.996	0	0.003	0.001	ENSG00000163697	0.329689	1
PEC.BRAIN.RNASEQ.RSID	/stornext/Bioinf/data/lab_bahlo/users/gerring.z/twas/weights//PEC.BRAIN.RNASEQ.RSID/ENSG00000066084.wgt.RDat	DIP2B	12	50898768	51142450	0.07032	rs180791721	3.13	rs7131795	6.50e-02	9.54	-1.7850	1357	32	enet	0.069	1.7e-22	-2.07018	0.0384	0	0.996	0	0.001	0.003	ENSG00000066084	0.330354	1
PEC.BRAIN.RNASEQ.RSID	/stornext/Bioinf/data/lab_bahlo/users/gerring.z/twas/weights//PEC.BRAIN.RNASEQ.RSID/ENSG00000107719.wgt.RDat	PALD1	10	72238577	72328205	0.0986	rs3969945	4.23	rs7070313	1.16e-02	-5.48	-1.15300	2046	25	enet	0.036	2.4e-12	2.06934	0.0385	0.013	0.949	0	0.032	0.006	ENSG00000107719	0.330626	1
PEC.BRAIN.RNASEQ.RSID	/stornext/Bioinf/data/lab_bahlo/users/gerring.z/twas/weights//PEC.BRAIN.RNASEQ.RSID/ENSG00000139684.wgt.RDat	ESD	13	47345391	47371367	0.2849	rs13378860	4.42	rs1341749	1.37e-01	13.73	1.720	1294	1294	bslmm	0.17	1.1e-56	2.0692	0.0385	0	0.942	0	0.057	0.002	ENSG00000139684	0.330626	1
PEC.BRAIN.RNASEQ.RSID	/stornext/Bioinf/data/lab_bahlo/users/gerring.z/twas/weights//PEC.BRAIN.RNASEQ.RSID/ENSG00000113643.wgt.RDat	RARS	5	167913450	167946304	0.15552	rs111987748	3.83	rs2432643	8.90e-02	10.96	-2.0700	1361	1	top1	0.089	9e-29	-2.07	0.0385	0	0.993	0	0.003	0.004	ENSG00000113643	0.330626	1
PEC.BRAIN.RNASEQ.RSID	/stornext/Bioinf/data/lab_bahlo/users/gerring.z/twas/weights//PEC.BRAIN.RNASEQ.RSID/ENSG00000184545.wgt.RDat	DUSP8	11	1575274	1593150	0.01386	rs11602217	3.87	rs11604635	1.81e-02	5.34	2.0680	2120	1	top1	0.018	5.5e-07	2.068	0.0386	0.053	0.939	0	0.004	0.004	ENSG00000184545	0.331092	1
PEC.BRAIN.RNASEQ.RSID	/stornext/Bioinf/data/lab_bahlo/users/gerring.z/twas/weights//PEC.BRAIN.RNASEQ.RSID/ENSG00000138356.wgt.RDat	AOX1	2	201450591	201541787	0.03721	rs296801	-4.09	rs141465385	9.12e-03	4.54	0.5350	1082	2	lasso	0.01	0.00014	2.06852	0.0386	0.483	0.501	0.007	0.007	0.002	ENSG00000138356	0.331092	1
PEC.BRAIN.RNASEQ.RSID	/stornext/Bioinf/data/lab_bahlo/users/gerring.z/twas/weights//PEC.BRAIN.RNASEQ.RSID/ENSG00000213463.wgt.RDat	SYNJ2BP	14	70838148	70883778	0.01316	rs72719797	3.26	rs2332364	1.63e-03	-3.52	-1.7360	2034	2034	blup	0.0023	0.044	2.06784	0.0387	0.81	0.187	0.002	0	0	ENSG00000213463	0.331557	1
PEC.BRAIN.RNASEQ.RSID	/stornext/Bioinf/data/lab_bahlo/users/gerring.z/twas/weights//PEC.BRAIN.RNASEQ.RSID/ENSG00000173376.wgt.RDat	NDNF	4	121956768	121994176	0.02221	rs35592692	-3.16	rs691028	-3.65e-04	3.95	-0.1780	2311	2311	blup	0.0033	0.02	-2.06722	0.0387	0.764	0.228	0.006	0.002	0.001	ENSG00000173376	0.331557	1
PEC.BRAIN.RNASEQ.RSID	/stornext/Bioinf/data/lab_bahlo/users/gerring.z/twas/weights//PEC.BRAIN.RNASEQ.RSID/ENSG00000177551.wgt.RDat	NHLH2	1	116378998	116386538	0.19751	rs146130809	2.98	rs12031681	1.15e-01	-12.38	-1.3610	1406	31	enet	0.18	8.6e-60	2.06589	0.0388	0	0.997	0	0.002	0.001	ENSG00000177551	0.331703	1
PEC.BRAIN.RNASEQ.RSID	/stornext/Bioinf/data/lab_bahlo/users/gerring.z/twas/weights//PEC.BRAIN.RNASEQ.RSID/ENSG00000101350.wgt.RDat	KIF3B	20	30865467	30922814	0.09941	rs1108445	4.40	rs6141659	7.53e-02	10.19	2.066	1048	1	top1	0.075	1.8e-24	2.066	0.038828	0	0.952	0	0.045	0.004	ENSG00000101350	0.331703	1
PEC.BRAIN.RNASEQ.RSID	/stornext/Bioinf/data/lab_bahlo/users/gerring.z/twas/weights//PEC.BRAIN.RNASEQ.RSID/ENSG00000130164.wgt.RDat	LDLR	19	11200038	11244492	0.09217	rs12460706	-4.50	rs180760728	1.91e-02	6.31	1.95396	1523	16	enet	0.053	1.3e-17	2.06585	0.038842	0	0.918	0	0.079	0.003	ENSG00000130164	0.331703	1
PEC.BRAIN.RNASEQ.RSID	/stornext/Bioinf/data/lab_bahlo/users/gerring.z/twas/weights//PEC.BRAIN.RNASEQ.RSID/ENSG00000089335.wgt.RDat	ZNF302	19	35168544	35177302	0.23712	rs12978764	-3.04	rs28449888	1.74e-01	-15.30	-1.56200	1543	23	enet	0.21	3e-68	2.06558	0.038868	0	0.997	0	0.002	0.002	ENSG00000089335	0.331703	1
PEC.BRAIN.RNASEQ.RSID	/stornext/Bioinf/data/lab_bahlo/users/gerring.z/twas/weights//PEC.BRAIN.RNASEQ.RSID/ENSG00000174080.wgt.RDat	CTSF	11	66330934	66336312	0.17419	rs78094475	-4.69	rs2075792	3.42e-02	8.78	3.3080	703	703	bslmm	0.093	6.6e-30	2.065	0.0389	0	0.718	0	0.099	0.183	ENSG00000174080	0.331703	1
PEC.BRAIN.RNASEQ.RSID	/stornext/Bioinf/data/lab_bahlo/users/gerring.z/twas/weights//PEC.BRAIN.RNASEQ.RSID/ENSG00000262333.wgt.RDat	HNRNPA1P16	17	2210055	2211009	0.02604	rs3744270	6.57	rs1231208	3.17e-03	3.32	-2.24100	1353	1353	blup	0.0046	0.008	-2.06524	0.0389	0	0	0.854	0.122	0.024	ENSG00000262333	0.331703	1
PEC.BRAIN.RNASEQ.RSID	/stornext/Bioinf/data/lab_bahlo/users/gerring.z/twas/weights//PEC.BRAIN.RNASEQ.RSID/ENSG00000172071.wgt.RDat	EIF2AK3	2	88856259	88927094	0.10379	rs75463692	3.61	rs7593335	5.08e-02	8.84	-1.4990	995	18	lasso	0.076	1.1e-24	-2.06574	0.0389	0	0.996	0	0.002	0.002	ENSG00000172071	0.331703	1
PEC.BRAIN.RNASEQ.RSID	/stornext/Bioinf/data/lab_bahlo/users/gerring.z/twas/weights//PEC.BRAIN.RNASEQ.RSID/ENSG00000205403.wgt.RDat	CFI	4	110661852	110723335	0.05652	rs735642	2.84	rs72674868	1.90e-02	5.38	2.0650	1284	1	top1	0.019	2.9e-07	2.065	0.0389	0.043	0.951	0	0.002	0.004	ENSG00000205403	0.331703	1
PEC.BRAIN.RNASEQ.RSID	/stornext/Bioinf/data/lab_bahlo/users/gerring.z/twas/weights//PEC.BRAIN.RNASEQ.RSID/ENSG00000197020.wgt.RDat	ZNF100	19	21905568	21950430	0.63336	rs3935083	-3.02	rs6511291	5.47e-01	26.94	-1.99600	2371	39	enet	0.57	5.9e-242	-2.06488	0.038934	0	0.994	0	0.002	0.003	ENSG00000197020	0.331797	1
PEC.BRAIN.RNASEQ.RSID	/stornext/Bioinf/data/lab_bahlo/users/gerring.z/twas/weights//PEC.BRAIN.RNASEQ.RSID/ENSG00000173641.wgt.RDat	HSPB7	1	16340523	16346089	0.13877	rs9660255	-4.67	rs1572381	1.17e-01	13.33	1.8230	1558	7	lasso	0.12	5.1e-40	2.06376	0.039	0	0.666	0	0.333	0.002	ENSG00000173641	0.331846	1
PEC.BRAIN.RNASEQ.RSID	/stornext/Bioinf/data/lab_bahlo/users/gerring.z/twas/weights//PEC.BRAIN.RNASEQ.RSID/ENSG00000106443.wgt.RDat	PHF14	7	11013499	11209250	0.02831	rs113683054	-2.97	rs6460784	9.87e-03	-5.15	2.0640	2319	1	top1	0.0099	0.00018	-2.064	0.039	0.13	0.864	0	0.002	0.003	ENSG00000106443	0.331846	1
PEC.BRAIN.RNASEQ.RSID	/stornext/Bioinf/data/lab_bahlo/users/gerring.z/twas/weights//PEC.BRAIN.RNASEQ.RSID/ENSG00000234684.wgt.RDat	SDCBP2-AS1	20	1306049	1359378	0.16205	rs12624336	3.30	rs6514339	5.78e-02	-10.22	2.368	1503	8	enet	0.095	1.3e-30	-2.0636	0.039056	0	0.993	0	0.002	0.005	ENSG00000234684	0.331846	1
PEC.BRAIN.RNASEQ.RSID	/stornext/Bioinf/data/lab_bahlo/users/gerring.z/twas/weights//PEC.BRAIN.RNASEQ.RSID/ENSG00000119986.wgt.RDat	AVPI1	10	99437181	99447080	0.30483	rs11189127	4.90	rs140031678	1.67e-01	-15.19	0.27000	1233	1233	bslmm	0.27	1e-91	-2.0634	0.0391	0	0.509	0	0.491	0	ENSG00000119986	0.331846	1
PEC.BRAIN.RNASEQ.RSID	/stornext/Bioinf/data/lab_bahlo/users/gerring.z/twas/weights//PEC.BRAIN.RNASEQ.RSID/ENSG00000167085.wgt.RDat	PHB	17	47481414	47492246	0.03083	rs77764116	-3.86	rs77764116	3.96e-03	4.14	-3.86400	1070	1070	bslmm	0.0042	0.01	-2.06271	0.0391	0.575	0.357	0.005	0.003	0.06	ENSG00000167085	0.331846	1
PEC.BRAIN.RNASEQ.RSID	/stornext/Bioinf/data/lab_bahlo/users/gerring.z/twas/weights//PEC.BRAIN.RNASEQ.RSID/ENSG00000182093.wgt.RDat	WRB	21	40752170	40800454	0.05217	rs150242625	-3.26	rs3787924	0.0404	7.74	2.063	1909	1	top1	0.04	9.9e-14	2.063	0.0391	0	0.993	0	0.003	0.004	ENSG00000182093	0.331846	1
PEC.BRAIN.RNASEQ.RSID	/stornext/Bioinf/data/lab_bahlo/users/gerring.z/twas/weights//PEC.BRAIN.RNASEQ.RSID/ENSG00000119508.wgt.RDat	NR4A3	9	102584137	102629173	0.0162	rs13297598	5.11	rs141631269	1.99e-05	3.07	0.4900	823	1	enet	0.0011	0.12	-2.063	0.0391	0.592	0.035	0.346	0.021	0.006	ENSG00000119508	0.331846	1
PEC.BRAIN.RNASEQ.RSID	/stornext/Bioinf/data/lab_bahlo/users/gerring.z/twas/weights//PEC.BRAIN.RNASEQ.RSID/ENSG00000237096.wgt.RDat	RP4-782G3.1	1	166864948	166877317	0.02945	rs4656518	3.75	rs6688277	2.89e-02	7.04	-1.1770	1654	3	lasso	0.03	1.8e-10	-2.06252	0.0392	0	0.992	0	0.005	0.003	ENSG00000237096	0.331918	1
PEC.BRAIN.RNASEQ.RSID	/stornext/Bioinf/data/lab_bahlo/users/gerring.z/twas/weights//PEC.BRAIN.RNASEQ.RSID/ENSG00000251164.wgt.RDat	HULC	6	8652370	8654079	0.01797	rs6922397	3.94	rs9505447	-3.71e-04	4.41	-1.14400	1688	1688	bslmm	0.0049	0.0061	-2.06251	0.0392	0.076	0.91	0.001	0.007	0.006	ENSG00000251164	0.331918	1
PEC.BRAIN.RNASEQ.RSID	/stornext/Bioinf/data/lab_bahlo/users/gerring.z/twas/weights//PEC.BRAIN.RNASEQ.RSID/ENSG00000155906.wgt.RDat	RMND1	6	151725989	151773259	0.18621	rs78602586	-4.12	rs7749424	6.22e-02	9.91	-2.86500	1822	1822	bslmm	0.11	1.1e-35	-2.06229	0.0392	0	0.95	0	0.027	0.023	ENSG00000155906	0.331918	1
PEC.BRAIN.RNASEQ.RSID	/stornext/Bioinf/data/lab_bahlo/users/gerring.z/twas/weights//PEC.BRAIN.RNASEQ.RSID/ENSG00000147679.wgt.RDat	UTP23	8	117778742	117861702	0.11298	rs68174284	3.92	rs28651059	9.45e-02	-11.35	-2.06200	1208	1	top1	0.095	1.5e-30	2.062	0.0392	0	0.992	0	0.004	0.004	ENSG00000147679	0.331918	1
PEC.BRAIN.RNASEQ.RSID	/stornext/Bioinf/data/lab_bahlo/users/gerring.z/twas/weights//PEC.BRAIN.RNASEQ.RSID/ENSG00000178980.wgt.RDat	SEPW1	19	48281829	48287943	0.08529	rs185210080	3.55	rs56334410	1.64e-02	6.97	-2.21700	1867	25	enet	0.047	1.1e-15	-2.06037	0.039363	0	0.992	0	0.003	0.005	ENSG00000178980	0.332834	1
PEC.BRAIN.RNASEQ.RSID	/stornext/Bioinf/data/lab_bahlo/users/gerring.z/twas/weights//PEC.BRAIN.RNASEQ.RSID/ENSG00000160613.wgt.RDat	PCSK7	11	117075053	117103241	0.05533	rs479591	4.29	rs4516002	2.43e-02	-6.52	-1.2460	1753	19	enet	0.029	2.8e-10	2.06038	0.0394	0	0.959	0	0.04	0.001	ENSG00000160613	0.332834	1
PEC.BRAIN.RNASEQ.RSID	/stornext/Bioinf/data/lab_bahlo/users/gerring.z/twas/weights//PEC.BRAIN.RNASEQ.RSID/ENSG00000072210.wgt.RDat	ALDH3A2	17	19551449	19580911	0.15999	rs6587206	-4.88	rs4924791	1.12e-01	-12.49	2.01200	974	9	lasso	0.12	6e-40	-2.05985	0.0394	0	0.549	0	0.449	0.002	ENSG00000072210	0.332834	1
PEC.BRAIN.RNASEQ.RSID	/stornext/Bioinf/data/lab_bahlo/users/gerring.z/twas/weights//PEC.BRAIN.RNASEQ.RSID/ENSG00000176720.wgt.RDat	BOK	2	242498136	242513546	0.0867	rs77697312	5.54	rs77031298	2.12e-02	5.92	1.6600	1680	1680	bslmm	0.028	4.1e-10	2.06021	0.0394	0	0.081	0	0.919	0	ENSG00000176720	0.332834	1
PEC.BRAIN.RNASEQ.RSID	/stornext/Bioinf/data/lab_bahlo/users/gerring.z/twas/weights//PEC.BRAIN.RNASEQ.RSID/ENSG00000083312.wgt.RDat	TNPO1	5	72112139	72212560	0.03993	rs34744010	2.47	rs564030	7.41e-04	4.73	1.1380	1180	1180	bslmm	0.01	0.00012	2.05842	0.0395	0.216	0.781	0	0.001	0.001	ENSG00000083312	0.333484	1
PEC.BRAIN.RNASEQ.RSID	/stornext/Bioinf/data/lab_bahlo/users/gerring.z/twas/weights//PEC.BRAIN.RNASEQ.RSID/ENSG00000108561.wgt.RDat	C1QBP	17	5336097	5352150	0.11857	rs182117964	-4.10	rs60670077	2.56e-02	7.37	1.74700	1929	1929	bslmm	0.051	6.1e-17	2.05745	0.0396	0	0.984	0	0.011	0.005	ENSG00000108561	0.334134	1
PEC.BRAIN.RNASEQ.RSID	/stornext/Bioinf/data/lab_bahlo/users/gerring.z/twas/weights//PEC.BRAIN.RNASEQ.RSID/ENSG00000072422.wgt.RDat	RHOBTB1	10	62629196	62761198	0.33528	rs1906467	-3.79	rs112553721	1.58e-01	10.47	1.01200	1585	9	lasso	0.21	1.1e-69	2.05654	0.0397	0	0.991	0	0.008	0.001	ENSG00000072422	0.334783	1
PEC.BRAIN.RNASEQ.RSID	/stornext/Bioinf/data/lab_bahlo/users/gerring.z/twas/weights//PEC.BRAIN.RNASEQ.RSID/ENSG00000262155.wgt.RDat	RP11-266L9.5	16	25078258	25080264	0.13942	rs34700975	-3.73	rs34225025	6.17e-02	-9.26	2.36500	1658	56	enet	0.074	4.1e-24	-2.05536	0.0398	0	0.986	0	0.006	0.007	ENSG00000262155	0.334847	1
PEC.BRAIN.RNASEQ.RSID	/stornext/Bioinf/data/lab_bahlo/users/gerring.z/twas/weights//PEC.BRAIN.RNASEQ.RSID/ENSG00000033627.wgt.RDat	ATP6V0A1	17	40610862	40674629	0.02149	rs9908237	-2.44	rs4793069	2.13e-03	4.21	-1.33300	686	3	lasso	0.0036	0.017	-2.05537	0.0398	0.68	0.318	0	0	0	ENSG00000033627	0.334847	1
PEC.BRAIN.RNASEQ.RSID	/stornext/Bioinf/data/lab_bahlo/users/gerring.z/twas/weights//PEC.BRAIN.RNASEQ.RSID/ENSG00000172878.wgt.RDat	METAP1D	2	172864490	172947158	0.03939	rs743605	3.20	rs11688839	1.68e-02	5.47	-2.0560	1767	1	top1	0.017	1.3e-06	-2.056	0.0398	0.027	0.967	0	0.002	0.004	ENSG00000172878	0.334847	1
PEC.BRAIN.RNASEQ.RSID	/stornext/Bioinf/data/lab_bahlo/users/gerring.z/twas/weights//PEC.BRAIN.RNASEQ.RSID/ENSG00000184500.wgt.RDat	PROS1	3	93591881	93692910	0.12887	rs13090329	-5.31	rs9283585	6.48e-02	-9.43	0.6300	627	627	bslmm	0.077	5.7e-25	-2.05602	0.0398	0	0.624	0	0.375	0	ENSG00000184500	0.334847	1
PEC.BRAIN.RNASEQ.RSID	/stornext/Bioinf/data/lab_bahlo/users/gerring.z/twas/weights//PEC.BRAIN.RNASEQ.RSID/ENSG00000140939.wgt.RDat	NOL3	16	67204057	67209643	0.05421	rs112153957	3.65	rs9929696	5.62e-03	4.54	-2.05500	634	1	top1	0.0056	0.0037	-2.055	0.0399	0.713	0.283	0.002	0.001	0.001	ENSG00000140939	0.335105	1
PEC.BRAIN.RNASEQ.RSID	/stornext/Bioinf/data/lab_bahlo/users/gerring.z/twas/weights//PEC.BRAIN.RNASEQ.RSID/ENSG00000177511.wgt.RDat	ST8SIA3	18	55018044	55038962	0.0414	rs62092517	-4.09	rs55855238	2.62e-03	-4.72	2.149	1566	20	enet	0.012	3.3e-05	-2.05493	0.0399	0.342	0.641	0.005	0.01	0.002	ENSG00000177511	0.335105	1
PEC.BRAIN.RNASEQ.RSID	/stornext/Bioinf/data/lab_bahlo/users/gerring.z/twas/weights//PEC.BRAIN.RNASEQ.RSID/ENSG00000220804.wgt.RDat	LINC01881	2	243030784	243082789	0.30204	rs77697312	5.54	rs7421177	5.08e-02	8.83	0.0043	913	913	bslmm	0.11	2e-35	2.05469	0.0399	0	0.08	0	0.92	0	ENSG00000220804	0.335105	1
PEC.BRAIN.RNASEQ.RSID	/stornext/Bioinf/data/lab_bahlo/users/gerring.z/twas/weights//PEC.BRAIN.RNASEQ.RSID/ENSG00000224812.wgt.RDat	TMEM72-AS1	10	45306472	45455137	0.21328	rs11595335	-2.96	rs72780658	7.06e-02	-9.30	-0.53300	1932	7	lasso	0.12	3.5e-37	-2.05402	0.04	0	0.996	0	0.004	0.001	ENSG00000224812	0.335168	1
PEC.BRAIN.RNASEQ.RSID	/stornext/Bioinf/data/lab_bahlo/users/gerring.z/twas/weights//PEC.BRAIN.RNASEQ.RSID/ENSG00000107954.wgt.RDat	NEURL	10	105253736	105352309	0.0489	rs10883823	6.15	rs55928628	1.08e-02	-4.86	-1.91400	1223	1223	bslmm	0.015	5.6e-06	2.05408	0.04	0	0.001	0.254	0.739	0.007	ENSG00000107954	0.335168	1
PEC.BRAIN.RNASEQ.RSID	/stornext/Bioinf/data/lab_bahlo/users/gerring.z/twas/weights//PEC.BRAIN.RNASEQ.RSID/ENSG00000233266.wgt.RDat	HMGB1P31	2	54278471	54278897	0.09333	rs115660490	3.17	rs7564912	4.93e-02	9.38	-1.4840	1460	18	enet	0.067	8.3e-22	-2.05424	0.04	0	0.994	0	0.005	0.001	ENSG00000233266	0.335168	1
PEC.BRAIN.RNASEQ.RSID	/stornext/Bioinf/data/lab_bahlo/users/gerring.z/twas/weights//PEC.BRAIN.RNASEQ.RSID/ENSG00000174796.wgt.RDat	THAP6	4	76439156	76475683	0.0366	rs11938543	3.89	rs17000627	1.91e-02	-6.22	2.0540	1806	1	top1	0.019	2.7e-07	-2.054	0.04	0	0.985	0	0.011	0.004	ENSG00000174796	0.335168	1
PEC.BRAIN.RNASEQ.RSID	/stornext/Bioinf/data/lab_bahlo/users/gerring.z/twas/weights//PEC.BRAIN.RNASEQ.RSID/ENSG00000136153.wgt.RDat	LMO7	13	76194570	76434004	0.2265	rs11149025	-5.34	rs480929	4.98e-02	9.49	4.207	2038	53	enet	0.15	1.3e-47	2.0525	0.0401	0	0.17	0	0.283	0.546	ENSG00000136153	0.335424	1
PEC.BRAIN.RNASEQ.RSID	/stornext/Bioinf/data/lab_bahlo/users/gerring.z/twas/weights//PEC.BRAIN.RNASEQ.RSID/ENSG00000141101.wgt.RDat	NOB1	16	69775770	69788843	0.03756	rs56125990	-3.97	rs12924052	2.07e-02	-5.92	2.05300	1030	1	top1	0.021	9.3e-08	-2.053	0.0401	0.002	0.983	0	0.011	0.004	ENSG00000141101	0.335424	1
PEC.BRAIN.RNASEQ.RSID	/stornext/Bioinf/data/lab_bahlo/users/gerring.z/twas/weights//PEC.BRAIN.RNASEQ.RSID/ENSG00000248713.wgt.RDat	RP11-766F14.2	4	100557686	100575805	0.0729	rs138495951	5.37	rs115713806	7.02e-03	-4.76	-0.0310	1666	1666	blup	0.039	2.1e-13	-2.05262	0.0401	0.006	0.131	0.035	0.761	0.067	ENSG00000248713	0.335424	1
PEC.BRAIN.RNASEQ.RSID	/stornext/Bioinf/data/lab_bahlo/users/gerring.z/twas/weights//PEC.BRAIN.RNASEQ.RSID/ENSG00000101349.wgt.RDat	PAK7	20	9518036	9819689	0.05239	rs6039839	3.24	rs11907269	2.73e-02	6.15	2.052	1680	1	top1	0.027	9.4e-10	2.052	0.04017	0.001	0.993	0	0.003	0.004	ENSG00000101349	0.335816	1
PEC.BRAIN.RNASEQ.RSID	/stornext/Bioinf/data/lab_bahlo/users/gerring.z/twas/weights//PEC.BRAIN.RNASEQ.RSID/ENSG00000196376.wgt.RDat	SLC35F1	6	118228689	118638839	0.0625	rs2638528	3.48	rs12198458	-6.29e-04	-4.03	2.83200	2154	2154	blup	0.014	1.2e-05	-2.05187	0.0402	0.616	0.374	0.004	0.002	0.005	ENSG00000196376	0.335873	1
PEC.BRAIN.RNASEQ.RSID	/stornext/Bioinf/data/lab_bahlo/users/gerring.z/twas/weights//PEC.BRAIN.RNASEQ.RSID/ENSG00000129151.wgt.RDat	BBOX1	11	27062272	27149356	0.18627	rs71480157	-4.21	rs10501079	4.71e-02	-10.00	-2.0790	1661	17	lasso	0.13	5.7e-43	2.05094	0.0403	0	0.987	0	0.007	0.006	ENSG00000129151	0.336127	1
PEC.BRAIN.RNASEQ.RSID	/stornext/Bioinf/data/lab_bahlo/users/gerring.z/twas/weights//PEC.BRAIN.RNASEQ.RSID/ENSG00000114923.wgt.RDat	SLC4A3	2	220492049	220506702	0.0318	rs6730294	4.23	rs621515	-2.35e-04	3.73	-1.4500	1356	13	enet	0.0045	0.0086	-2.0507	0.0403	0.782	0.152	0.054	0.011	0.002	ENSG00000114923	0.336127	1
PEC.BRAIN.RNASEQ.RSID	/stornext/Bioinf/data/lab_bahlo/users/gerring.z/twas/weights//PEC.BRAIN.RNASEQ.RSID/ENSG00000233297.wgt.RDat	RASA4DP	7	102322283	102330916	0.61386	rs12540542	3.18	rs62483804	9.25e-02	-11.21	-0.3920	843	95	enet	0.27	7.9e-94	2.05048	0.0403	0	0.998	0	0.001	0	ENSG00000233297	0.336127	1
PEC.BRAIN.RNASEQ.RSID	/stornext/Bioinf/data/lab_bahlo/users/gerring.z/twas/weights//PEC.BRAIN.RNASEQ.RSID/ENSG00000198604.wgt.RDat	BAZ1A	14	35221937	35344853	0.09839	rs80306194	4.43	rs10141595	3.55e-02	8.10	-2.4260	2180	20	enet	0.057	8.4e-19	-2.04939	0.0404	0	0.951	0	0.041	0.009	ENSG00000198604	0.33638	1
PEC.BRAIN.RNASEQ.RSID	/stornext/Bioinf/data/lab_bahlo/users/gerring.z/twas/weights//PEC.BRAIN.RNASEQ.RSID/ENSG00000138439.wgt.RDat	FAM117B	2	203499901	203634480	0.05155	rs12693975	-4.46	rs145664840	2.06e-02	-6.34	-3.6370	1014	1014	blup	0.031	9.7e-11	2.04999	0.0404	0	0.723	0	0.058	0.219	ENSG00000138439	0.33638	1
PEC.BRAIN.RNASEQ.RSID	/stornext/Bioinf/data/lab_bahlo/users/gerring.z/twas/weights//PEC.BRAIN.RNASEQ.RSID/ENSG00000160796.wgt.RDat	NBEAL2	3	47021173	47051193	0.10083	rs13098842	4.44	rs62246406	4.70e-02	-8.58	-0.2630	965	7	lasso	0.068	2.5e-22	2.05011	0.0404	0	0.938	0	0.02	0.043	ENSG00000160796	0.33638	1
PEC.BRAIN.RNASEQ.RSID	/stornext/Bioinf/data/lab_bahlo/users/gerring.z/twas/weights//PEC.BRAIN.RNASEQ.RSID/ENSG00000104979.wgt.RDat	C19orf53	19	13884982	13889276	0.16791	rs4574046	-3.30	rs8104574	1.33e-01	-13.54	2.14000	1274	21	enet	0.14	5.1e-47	-2.04907	0.040456	0	0.994	0	0.002	0.004	ENSG00000104979	0.336653	1
PEC.BRAIN.RNASEQ.RSID	/stornext/Bioinf/data/lab_bahlo/users/gerring.z/twas/weights//PEC.BRAIN.RNASEQ.RSID/ENSG00000196123.wgt.RDat	KIAA0895L	16	67209505	67217943	0.12311	rs112153957	3.65	rs12051249	3.37e-02	7.22	-2.04900	630	1	top1	0.034	1e-11	-2.049	0.0405	0	0.994	0	0.002	0.004	ENSG00000196123	0.336826	1
PEC.BRAIN.RNASEQ.RSID	/stornext/Bioinf/data/lab_bahlo/users/gerring.z/twas/weights//PEC.BRAIN.RNASEQ.RSID/ENSG00000130772.wgt.RDat	MED18	1	28655513	28662476	0.0125	rs542204960	-3.11	rs112453562	7.96e-04	3.06	-1.3550	1233	1233	bslmm	0.0019	0.061	-2.04787	0.0406	0.918	0.077	0.004	0	0	ENSG00000130772	0.337271	1
PEC.BRAIN.RNASEQ.RSID	/stornext/Bioinf/data/lab_bahlo/users/gerring.z/twas/weights//PEC.BRAIN.RNASEQ.RSID/ENSG00000108582.wgt.RDat	CPD	17	28705923	28797007	0.12517	rs112739039	-4.36	rs2321853	6.33e-02	9.54	0.70100	1125	1125	bslmm	0.07	1.1e-22	2.0478	0.0406	0	0.983	0	0.017	0.001	ENSG00000108582	0.337271	1
PEC.BRAIN.RNASEQ.RSID	/stornext/Bioinf/data/lab_bahlo/users/gerring.z/twas/weights//PEC.BRAIN.RNASEQ.RSID/ENSG00000137764.wgt.RDat	MAP2K5	15	67835047	68099461	0.17052	rs8026196	-3.24	rs4776370	9.15e-02	-11.84	-2.44100	1298	8	lasso	0.13	3.7e-43	2.04693	0.0407	0	0.985	0	0.006	0.009	ENSG00000137764	0.337521	1
PEC.BRAIN.RNASEQ.RSID	/stornext/Bioinf/data/lab_bahlo/users/gerring.z/twas/weights//PEC.BRAIN.RNASEQ.RSID/ENSG00000196747.wgt.RDat	HIST1H2AI	6	27775899	27776429	0.01516	rs71559054	-8.55	rs79223588	0.01557	-4.67	-2.047	717	1	top1	0.016	3.2e-06	2.047	0.0407	0	0	0.584	0.405	0.011	ENSG00000196747	0.337521	1
PEC.BRAIN.RNASEQ.RSID	/stornext/Bioinf/data/lab_bahlo/users/gerring.z/twas/weights//PEC.BRAIN.RNASEQ.RSID/ENSG00000257093.wgt.RDat	KIAA1147	7	141356528	141401953	0.09695	rs217011	3.51	rs146003497	6.99e-03	5.90	-0.9610	921	921	bslmm	0.043	1.9e-14	-2.04639	0.0407	0.001	0.995	0	0.003	0.001	ENSG00000257093	0.337521	1
PEC.BRAIN.RNASEQ.RSID	/stornext/Bioinf/data/lab_bahlo/users/gerring.z/twas/weights//PEC.BRAIN.RNASEQ.RSID/ENSG00000163644.wgt.RDat	PPM1K	4	89178772	89205921	0.13159	rs28673752	-3.66	rs13128713	7.05e-02	-10.03	-2.0410	1402	27	enet	0.083	5.4e-27	2.04503	0.0409	0	0.993	0	0.003	0.003	ENSG00000163644	0.338986	1
PEC.BRAIN.RNASEQ.RSID	/stornext/Bioinf/data/lab_bahlo/users/gerring.z/twas/weights//PEC.BRAIN.RNASEQ.RSID/ENSG00000204967.wgt.RDat	PCDHA4	5	140186659	140391929	0.06103	rs246073	-3.52	rs115070123	3.20e-02	-7.03	2.0434	1074	1	top1	0.032	3.4e-11	-2.04337	0.041	0	0.992	0	0.004	0.004	ENSG00000204967	0.33939	1
PEC.BRAIN.RNASEQ.RSID	/stornext/Bioinf/data/lab_bahlo/users/gerring.z/twas/weights//PEC.BRAIN.RNASEQ.RSID/ENSG00000048540.wgt.RDat	LMO3	12	16701307	16763528	0.05169	rs10846351	3.30	rs79984605	2.23e-02	5.55	-2.0430	1003	1	top1	0.022	2.9e-08	-2.043	0.0411	0.018	0.977	0	0.001	0.004	ENSG00000048540	0.33939	1
PEC.BRAIN.RNASEQ.RSID	/stornext/Bioinf/data/lab_bahlo/users/gerring.z/twas/weights//PEC.BRAIN.RNASEQ.RSID/ENSG00000169371.wgt.RDat	SNUPN	15	75890424	75918810	0.13383	rs12914662	3.55	rs75169822	1.64e-01	-14.91	-1.86400	937	4	lasso	0.17	2.8e-55	2.04273	0.0411	0	0.996	0	0.002	0.003	ENSG00000169371	0.33939	1
PEC.BRAIN.RNASEQ.RSID	/stornext/Bioinf/data/lab_bahlo/users/gerring.z/twas/weights//PEC.BRAIN.RNASEQ.RSID/ENSG00000270249.wgt.RDat	AC093668.1	7	102181948	102232891	0.02836	rs12540542	3.18	rs10250314	1.20e-02	-4.83	2.0430	941	1	top1	0.012	3.8e-05	-2.043	0.0411	0.403	0.594	0.001	0.001	0.002	ENSG00000270249	0.33939	1
PEC.BRAIN.RNASEQ.RSID	/stornext/Bioinf/data/lab_bahlo/users/gerring.z/twas/weights//PEC.BRAIN.RNASEQ.RSID/ENSG00000273198.wgt.RDat	GS1-304P7.3	1	186490905	186491436	0.03598	rs12353945	3.67	rs10798044	2.22e-02	-6.37	1.3850	1290	1290	blup	0.024	1.1e-08	-2.04132	0.0412	0	0.993	0	0.006	0.001	ENSG00000273198	0.33939	1
PEC.BRAIN.RNASEQ.RSID	/stornext/Bioinf/data/lab_bahlo/users/gerring.z/twas/weights//PEC.BRAIN.RNASEQ.RSID/ENSG00000175104.wgt.RDat	TRAF6	11	36508577	36531822	0.07277	rs148331644	4.73	rs11033644	1.70e-02	-6.22	2.3080	1623	1623	bslmm	0.024	1.3e-08	-2.04138	0.0412	0	0.924	0	0.056	0.02	ENSG00000175104	0.33939	1
PEC.BRAIN.RNASEQ.RSID	/stornext/Bioinf/data/lab_bahlo/users/gerring.z/twas/weights//PEC.BRAIN.RNASEQ.RSID/ENSG00000088682.wgt.RDat	COQ9	16	57481337	57495187	0.22342	rs113451051	-3.57	rs1273578	1.72e-01	15.15	-2.15500	1537	1537	bslmm	0.18	3.3e-59	-2.0417	0.0412	0	0.988	0	0.005	0.007	ENSG00000088682	0.33939	1
PEC.BRAIN.RNASEQ.RSID	/stornext/Bioinf/data/lab_bahlo/users/gerring.z/twas/weights//PEC.BRAIN.RNASEQ.RSID/ENSG00000260065.wgt.RDat	CTA-445C9.15	22	26917949	26921002	0.79513	rs136559	-4.36	rs6005067	5.97e-01	28.10	-1.706	1487	69	enet	0.68	0	-2.04173	0.0412	0	0.976	0	0.022	0.002	ENSG00000260065	0.33939	1
PEC.BRAIN.RNASEQ.RSID	/stornext/Bioinf/data/lab_bahlo/users/gerring.z/twas/weights//PEC.BRAIN.RNASEQ.RSID/ENSG00000132792.wgt.RDat	CTNNBL1	20	36322408	36500531	0.03813	rs6123526	-2.96	rs6012589	-4.72e-06	-4.33	-2.333	1392	1392	bslmm	0.0052	0.0052	2.04111	0.04124	0.32	0.675	0.001	0.001	0.004	ENSG00000132792	0.33939	1
PEC.BRAIN.RNASEQ.RSID	/stornext/Bioinf/data/lab_bahlo/users/gerring.z/twas/weights//PEC.BRAIN.RNASEQ.RSID/ENSG00000103196.wgt.RDat	CRISPLD2	16	84853590	84954374	0.14416	rs138374829	3.46	rs16974825	5.30e-02	-9.55	2.13900	2348	6	lasso	0.086	7.4e-28	-2.04071	0.0413	0	0.992	0	0.004	0.004	ENSG00000103196	0.33939	1
PEC.BRAIN.RNASEQ.RSID	/stornext/Bioinf/data/lab_bahlo/users/gerring.z/twas/weights//PEC.BRAIN.RNASEQ.RSID/ENSG00000054356.wgt.RDat	PTPRN	2	220154345	220174370	0.06452	rs6730783	-3.33	rs6736979	2.55e-02	6.96	-1.8890	941	941	bslmm	0.031	8.8e-11	-2.04084	0.0413	0	0.994	0	0.003	0.003	ENSG00000054356	0.33939	1
PEC.BRAIN.RNASEQ.RSID	/stornext/Bioinf/data/lab_bahlo/users/gerring.z/twas/weights//PEC.BRAIN.RNASEQ.RSID/ENSG00000100092.wgt.RDat	SH3BP1	22	38030661	38062939	0.1436	rs738442	-3.74	rs11913808	3.48e-02	7.26	1.467	1176	1176	bslmm	0.059	1.5e-19	2.04048	0.0413	0	0.993	0	0.006	0.001	ENSG00000100092	0.33939	1
PEC.BRAIN.RNASEQ.RSID	/stornext/Bioinf/data/lab_bahlo/users/gerring.z/twas/weights//PEC.BRAIN.RNASEQ.RSID/ENSG00000246022.wgt.RDat	ALDH1L1-AS2	3	125898908	125929012	0.07853	rs9864203	3.35	rs11709544	5.84e-03	-5.42	1.7080	2383	29	enet	0.024	8e-09	-2.04071	0.0413	0.013	0.983	0	0.003	0.002	ENSG00000246022	0.33939	1
PEC.BRAIN.RNASEQ.RSID	/stornext/Bioinf/data/lab_bahlo/users/gerring.z/twas/weights//PEC.BRAIN.RNASEQ.RSID/ENSG00000272760.wgt.RDat	RP11-5C23.1	7	154742936	154743898	0.10396	rs62482282	3.43	rs12532709	5.57e-02	-8.68	-1.6700	1845	1845	bslmm	0.057	8.4e-19	2.04021	0.0413	0	0.994	0	0.004	0.002	ENSG00000272760	0.33939	1
PEC.BRAIN.RNASEQ.RSID	/stornext/Bioinf/data/lab_bahlo/users/gerring.z/twas/weights//PEC.BRAIN.RNASEQ.RSID/ENSG00000234616.wgt.RDat	JRK	8	143738874	143763386	0.54122	rs35289357	-4.28	rs34875149	5.58e-01	-27.18	-2.21000	2113	58	enet	0.62	1.8e-282	2.04046	0.0413	0	0.945	0	0.051	0.004	ENSG00000234616	0.33939	1
PEC.BRAIN.RNASEQ.RSID	/stornext/Bioinf/data/lab_bahlo/users/gerring.z/twas/weights//PEC.BRAIN.RNASEQ.RSID/ENSG00000204650.wgt.RDat	CRHR1-IT1	17	43697694	43725582	0.08382	rs9303525	-2.66	rs10514904	2.19e-01	-17.57	-2.30800	600	48	enet	0.23	8.8e-79	2.03977	0.0414	0	0.989	0	0.003	0.008	ENSG00000204650	0.339635	1
PEC.BRAIN.RNASEQ.RSID	/stornext/Bioinf/data/lab_bahlo/users/gerring.z/twas/weights//PEC.BRAIN.RNASEQ.RSID/ENSG00000246375.wgt.RDat	RP11-10L7.1	4	89206094	89252573	0.78097	rs28673752	-3.66	rs1440582	4.56e-01	17.79	-1.2170	1407	88	enet	0.61	5.6e-270	-2.03901	0.0414	0	0.995	0	0.004	0.001	ENSG00000246375	0.339635	1
PEC.BRAIN.RNASEQ.RSID	/stornext/Bioinf/data/lab_bahlo/users/gerring.z/twas/weights//PEC.BRAIN.RNASEQ.RSID/ENSG00000170185.wgt.RDat	USP38	4	144106070	144144983	0.04499	rs1822360	-4.54	rs139836475	-2.02e-04	4.08	-1.5780	1404	1404	blup	0.01	0.00015	-2.03945	0.0414	0.382	0.484	0.053	0.067	0.014	ENSG00000170185	0.339635	1
PEC.BRAIN.RNASEQ.RSID	/stornext/Bioinf/data/lab_bahlo/users/gerring.z/twas/weights//PEC.BRAIN.RNASEQ.RSID/ENSG00000158296.wgt.RDat	SLC13A3	20	45186463	45304714	0.24233	rs138718435	4.25	rs2745728	1.59e-01	14.74	-1.739	1210	9	lasso	0.18	6.2e-58	-2.0392	0.04143	0	0.991	0	0.007	0.003	ENSG00000158296	0.339689	1
PEC.BRAIN.RNASEQ.RSID	/stornext/Bioinf/data/lab_bahlo/users/gerring.z/twas/weights//PEC.BRAIN.RNASEQ.RSID/ENSG00000228127.wgt.RDat	RP11-12L8.1	1	116461997	116468529	0.0523	rs146130809	2.98	rs2452551	4.27e-02	-7.59	-2.0380	1261	1	top1	0.043	2e-14	2.038	0.0415	0	0.995	0	0.002	0.004	ENSG00000228127	0.34007	1
PEC.BRAIN.RNASEQ.RSID	/stornext/Bioinf/data/lab_bahlo/users/gerring.z/twas/weights//PEC.BRAIN.RNASEQ.RSID/ENSG00000162004.wgt.RDat	CCDC78	16	772582	776954	0.09648	rs9929652	-4.59	rs4984921	3.74e-02	-7.98	-1.42300	1288	11	enet	0.052	3.2e-17	2.03733	0.0416	0	0.895	0	0.104	0.002	ENSG00000162004	0.340505	1
PEC.BRAIN.RNASEQ.RSID	/stornext/Bioinf/data/lab_bahlo/users/gerring.z/twas/weights//PEC.BRAIN.RNASEQ.RSID/ENSG00000132561.wgt.RDat	MATN2	8	98881068	99048944	0.2671	rs111971299	-4.28	rs1531038	5.15e-02	8.70	-2.60200	1604	45	enet	0.1	1.8e-33	-2.03788	0.0416	0	0.979	0	0.009	0.012	ENSG00000132561	0.340505	1
PEC.BRAIN.RNASEQ.RSID	/stornext/Bioinf/data/lab_bahlo/users/gerring.z/twas/weights//PEC.BRAIN.RNASEQ.RSID/ENSG00000129933.wgt.RDat	MAU2	19	19431490	19469563	0.08945	rs184873840	-3.82	rs4808955	6.88e-02	-9.67	-2.71800	1182	27	enet	0.1	1.5e-33	2.0368	0.04167	0	0.976	0	0.006	0.018	ENSG00000129933	0.340746	1
PEC.BRAIN.RNASEQ.RSID	/stornext/Bioinf/data/lab_bahlo/users/gerring.z/twas/weights//PEC.BRAIN.RNASEQ.RSID/ENSG00000229645.wgt.RDat	LINC00341	14	95873606	95876427	0.04373	rs1211449	-3.81	rs8005693	2.24e-02	-5.79	-2.0750	1767	23	enet	0.033	1.3e-11	2.03688	0.0417	0.003	0.991	0	0.003	0.003	ENSG00000229645	0.340746	1
PEC.BRAIN.RNASEQ.RSID	/stornext/Bioinf/data/lab_bahlo/users/gerring.z/twas/weights//PEC.BRAIN.RNASEQ.RSID/ENSG00000164615.wgt.RDat	CAMLG	5	134074191	134087847	0.47881	rs607488	3.22	rs79706599	5.06e-01	25.85	2.3030	870	870	bslmm	0.52	7.8e-210	2.0367	0.0417	0	0.993	0	0.002	0.005	ENSG00000164615	0.340746	1
PEC.BRAIN.RNASEQ.RSID	/stornext/Bioinf/data/lab_bahlo/users/gerring.z/twas/weights//PEC.BRAIN.RNASEQ.RSID/ENSG00000264589.wgt.RDat	MAPT-AS1	17	43921017	43972966	0.08409	rs62071628	-2.95	rs10514904	1.43e-01	-14.01	-2.30800	554	7	lasso	0.15	1.2e-47	2.03534	0.0418	0	0.988	0	0.004	0.008	ENSG00000264589	0.341371	1
PEC.BRAIN.RNASEQ.RSID	/stornext/Bioinf/data/lab_bahlo/users/gerring.z/twas/weights//PEC.BRAIN.RNASEQ.RSID/ENSG00000075151.wgt.RDat	EIF4G3	1	21132963	21503377	0.04664	rs12139016	3.64	rs61779072	1.08e-02	-5.49	2.2620	2005	2005	bslmm	0.021	5.3e-08	-2.0348	0.0419	0.025	0.965	0	0.005	0.006	ENSG00000075151	0.34174	1
PEC.BRAIN.RNASEQ.RSID	/stornext/Bioinf/data/lab_bahlo/users/gerring.z/twas/weights//PEC.BRAIN.RNASEQ.RSID/ENSG00000134248.wgt.RDat	LAMTOR5	1	110943871	110950564	0.10814	rs186126169	3.95	rs3754430	7.95e-02	10.36	2.0350	1197	1	top1	0.08	8.6e-26	2.035	0.0419	0	0.992	0	0.005	0.004	ENSG00000134248	0.34174	1
PEC.BRAIN.RNASEQ.RSID	/stornext/Bioinf/data/lab_bahlo/users/gerring.z/twas/weights//PEC.BRAIN.RNASEQ.RSID/ENSG00000179820.wgt.RDat	MYADM	19	54369477	54379691	0.0441	rs12985531	-3.23	rs2617757	1.51e-03	-3.67	-2.49800	1066	6	enet	0.0044	0.0091	2.03435	0.041916	0.912	0.087	0.001	0	0	ENSG00000179820	0.34174	1
PEC.BRAIN.RNASEQ.RSID	/stornext/Bioinf/data/lab_bahlo/users/gerring.z/twas/weights//PEC.BRAIN.RNASEQ.RSID/ENSG00000159111.wgt.RDat	MRPL10	17	45900638	45908900	0.30345	rs60707285	-5.04	rs8074177	9.11e-02	11.03	0.66500	1302	33	enet	0.15	6.8e-49	-2.03115	0.0422	0	0.315	0	0.685	0	ENSG00000159111	0.343476	1
PEC.BRAIN.RNASEQ.RSID	/stornext/Bioinf/data/lab_bahlo/users/gerring.z/twas/weights//PEC.BRAIN.RNASEQ.RSID/ENSG00000175874.wgt.RDat	CREG2	2	101962013	102004057	0.20226	rs7586377	-4.51	rs12468262	5.97e-02	9.17	0.7870	1409	1409	bslmm	0.093	4.5e-30	2.03109	0.0422	0	0.97	0	0.03	0.001	ENSG00000175874	0.343476	1
PEC.BRAIN.RNASEQ.RSID	/stornext/Bioinf/data/lab_bahlo/users/gerring.z/twas/weights//PEC.BRAIN.RNASEQ.RSID/ENSG00000166526.wgt.RDat	ZNF3	7	99661656	99680171	0.04346	rs1015538	3.71	rs67091024	1.04e-02	-5.85	-0.1860	727	4	lasso	0.022	4.9e-08	2.03126	0.0422	0.001	0.993	0	0.006	0.001	ENSG00000166526	0.343476	1
PEC.BRAIN.RNASEQ.RSID	/stornext/Bioinf/data/lab_bahlo/users/gerring.z/twas/weights//PEC.BRAIN.RNASEQ.RSID/ENSG00000110315.wgt.RDat	RNF141	11	10533225	10562777	0.47383	rs10840440	-3.39	rs10840441	1.53e-01	14.50	2.0470	1779	37	enet	0.3	6.2e-104	2.02923	0.0424	0	0.993	0	0.002	0.004	ENSG00000110315	0.34491	1
PEC.BRAIN.RNASEQ.RSID	/stornext/Bioinf/data/lab_bahlo/users/gerring.z/twas/weights//PEC.BRAIN.RNASEQ.RSID/ENSG00000257621.wgt.RDat	RP11-349A22.5	14	58732083	58764852	0.10543	rs57044214	5.25	rs146200815	3.33e-02	6.96	-1.6670	1189	1189	bslmm	0.04	1.5e-13	-2.02855	0.0425	0	0.276	0	0.724	0.001	ENSG00000257621	0.345143	1
PEC.BRAIN.RNASEQ.RSID	/stornext/Bioinf/data/lab_bahlo/users/gerring.z/twas/weights//PEC.BRAIN.RNASEQ.RSID/ENSG00000256073.wgt.RDat	C21orf119	21	33765439	33766254	0.11761	rs55792986	-3.81	rs9981414	0.0905	-11.43	2.106	1368	1368	bslmm	0.11	3.1e-34	-2.02863	0.0425	0	0.99	0	0.006	0.004	ENSG00000256073	0.345143	1
PEC.BRAIN.RNASEQ.RSID	/stornext/Bioinf/data/lab_bahlo/users/gerring.z/twas/weights//PEC.BRAIN.RNASEQ.RSID/ENSG00000187258.wgt.RDat	NPSR1	7	34697851	34917944	0.41797	rs340377	-3.88	rs323926	2.18e-01	17.04	-1.0230	2060	39	enet	0.27	9e-91	-2.02895	0.0425	0	0.993	0	0.006	0.001	ENSG00000187258	0.345143	1
PEC.BRAIN.RNASEQ.RSID	/stornext/Bioinf/data/lab_bahlo/users/gerring.z/twas/weights//PEC.BRAIN.RNASEQ.RSID/ENSG00000269533.wgt.RDat	AC003002.6	19	57901252	57931362	0.14728	rs78324497	3.87	rs12978811	1.18e-01	-11.93	2.02800	1542	1	top1	0.12	5.6e-38	-2.028	0.04256	0	0.984	0	0.012	0.003	ENSG00000269533	0.345437	1
PEC.BRAIN.RNASEQ.RSID	/stornext/Bioinf/data/lab_bahlo/users/gerring.z/twas/weights//PEC.BRAIN.RNASEQ.RSID/ENSG00000179195.wgt.RDat	ZNF664	12	124456392	124499986	0.0806	rs837949	3.69	rs182804168	2.30e-02	5.70	-2.2020	1561	1561	bslmm	0.026	2.7e-09	-2.0281	0.0426	0.004	0.987	0	0.004	0.005	ENSG00000179195	0.345568	1
PEC.BRAIN.RNASEQ.RSID	/stornext/Bioinf/data/lab_bahlo/users/gerring.z/twas/weights//PEC.BRAIN.RNASEQ.RSID/ENSG00000270015.wgt.RDat	RP11-540B6.6	15	31218717	31220610	0.34494	rs62038931	3.72	rs2955797	1.70e-01	-15.09	-2.03500	994	46	enet	0.21	2.4e-69	2.02706	0.0427	0	0.991	0	0.006	0.004	ENSG00000270015	0.345798	1
PEC.BRAIN.RNASEQ.RSID	/stornext/Bioinf/data/lab_bahlo/users/gerring.z/twas/weights//PEC.BRAIN.RNASEQ.RSID/ENSG00000157827.wgt.RDat	FMNL2	2	153191751	153506348	0.06598	rs4664131	-2.94	rs56394896	2.65e-02	-6.07	-1.7600	1888	8	lasso	0.032	4.1e-11	2.02621	0.0427	0.001	0.994	0	0.003	0.002	ENSG00000157827	0.345798	1
PEC.BRAIN.RNASEQ.RSID	/stornext/Bioinf/data/lab_bahlo/users/gerring.z/twas/weights//PEC.BRAIN.RNASEQ.RSID/ENSG00000178199.wgt.RDat	ZC3H12D	6	149768794	149806197	0.08539	rs173140	3.34	rs414956	4.92e-02	8.19	1.99300	1490	3	lasso	0.051	7e-17	2.02629	0.0427	0	0.992	0	0.005	0.003	ENSG00000178199	0.345798	1
PEC.BRAIN.RNASEQ.RSID	/stornext/Bioinf/data/lab_bahlo/users/gerring.z/twas/weights//PEC.BRAIN.RNASEQ.RSID/ENSG00000125885.wgt.RDat	MCM8	20	5931298	5975852	0.14941	rs71336995	-3.65	rs117845375	7.73e-02	-10.32	-1.147	1897	6	lasso	0.1	7.6e-33	2.02569	0.042796	0	0.996	0	0.003	0.001	ENSG00000125885	0.346065	1
PEC.BRAIN.RNASEQ.RSID	/stornext/Bioinf/data/lab_bahlo/users/gerring.z/twas/weights//PEC.BRAIN.RNASEQ.RSID/ENSG00000136630.wgt.RDat	HLX	1	221051699	221058401	0.04557	rs61819207	-2.91	rs2807852	1.06e-02	-5.79	1.7200	1387	6	lasso	0.023	1.6e-08	-2.02545	0.0428	0.003	0.993	0	0.002	0.002	ENSG00000136630	0.346065	1
PEC.BRAIN.RNASEQ.RSID	/stornext/Bioinf/data/lab_bahlo/users/gerring.z/twas/weights//PEC.BRAIN.RNASEQ.RSID/ENSG00000267649.wgt.RDat	CTD-2587H24.10	19	55728028	55732984	0.03531	rs12974850	3.81	rs8101823	2.50e-02	5.94	2.69600	905	23	enet	0.025	4.3e-09	2.02503	0.042864	0.001	0.975	0	0.005	0.019	ENSG00000267649	0.346065	1
PEC.BRAIN.RNASEQ.RSID	/stornext/Bioinf/data/lab_bahlo/users/gerring.z/twas/weights//PEC.BRAIN.RNASEQ.RSID/ENSG00000111780.wgt.RDat	AL021546.6	12	120876001	120897809	0.03661	rs2009391	5.51	rs1179465	1.31e-02	-5.80	-1.7380	1508	26	enet	0.022	2.6e-08	2.02446	0.0429	0	0.038	0	0.959	0.002	ENSG00000111780	0.346065	1
PEC.BRAIN.RNASEQ.RSID	/stornext/Bioinf/data/lab_bahlo/users/gerring.z/twas/weights//PEC.BRAIN.RNASEQ.RSID/ENSG00000168350.wgt.RDat	DEGS2	14	100612756	100626500	0.06159	rs112742183	4.27	rs8004660	1.95e-02	-6.43	1.5500	1284	3	lasso	0.029	2.3e-10	-2.02472	0.0429	0	0.986	0	0.012	0.002	ENSG00000168350	0.346065	1
PEC.BRAIN.RNASEQ.RSID	/stornext/Bioinf/data/lab_bahlo/users/gerring.z/twas/weights//PEC.BRAIN.RNASEQ.RSID/ENSG00000249348.wgt.RDat	UGDH-AS1	4	39529639	39596327	0.11239	rs28829300	-3.30	rs7687329	2.69e-02	6.45	-0.4480	1682	1682	bslmm	0.04	1.1e-13	-2.02511	0.0429	0	0.997	0	0.002	0.001	ENSG00000249348	0.346065	1
PEC.BRAIN.RNASEQ.RSID	/stornext/Bioinf/data/lab_bahlo/users/gerring.z/twas/weights//PEC.BRAIN.RNASEQ.RSID/ENSG00000164144.wgt.RDat	ARFIP1	4	153701089	153839615	0.12873	rs142735337	3.43	rs56738224	6.56e-02	10.44	-1.9820	1504	4	lasso	0.096	6.7e-31	-2.02505	0.0429	0	0.994	0	0.002	0.004	ENSG00000164144	0.346065	1
PEC.BRAIN.RNASEQ.RSID	/stornext/Bioinf/data/lab_bahlo/users/gerring.z/twas/weights//PEC.BRAIN.RNASEQ.RSID/ENSG00000268516.wgt.RDat	CTD-3138B18.5	19	58768639	58790174	0.07823	rs111855557	-3.29	rs378452	1.03e-02	5.36	1.51300	1076	1076	blup	0.018	5e-07	2.02382	0.042988	0.021	0.976	0	0.002	0.001	ENSG00000268516	0.346101	1
PEC.BRAIN.RNASEQ.RSID	/stornext/Bioinf/data/lab_bahlo/users/gerring.z/twas/weights//PEC.BRAIN.RNASEQ.RSID/ENSG00000175376.wgt.RDat	EIF1AD	11	65764016	65769647	0.19912	rs61734160	-4.59	rs55928757	5.30e-02	9.16	-0.8620	907	21	enet	0.087	4.5e-28	-2.02327	0.043	0	0.939	0	0.06	0.001	ENSG00000175376	0.346101	1
PEC.BRAIN.RNASEQ.RSID	/stornext/Bioinf/data/lab_bahlo/users/gerring.z/twas/weights//PEC.BRAIN.RNASEQ.RSID/ENSG00000260693.wgt.RDat	AC026150.2	15	30832296	30838172	0.22914	rs12906054	-3.30	rs180879393	1.39e-02	-6.17	-0.71958	531	24	enet	0.055	2.7e-18	-2.02332	0.043	0	0.98	0	0.004	0.015	ENSG00000260693	0.346101	1
PEC.BRAIN.RNASEQ.RSID	/stornext/Bioinf/data/lab_bahlo/users/gerring.z/twas/weights//PEC.BRAIN.RNASEQ.RSID/ENSG00000176658.wgt.RDat	MYO1D	17	30819540	31204195	0.14837	rs143298422	-3.70	rs2466840	2.67e-02	-7.31	1.42000	1417	27	enet	0.071	3.9e-23	-2.02356	0.043	0	0.995	0	0.004	0.001	ENSG00000176658	0.346101	1
PEC.BRAIN.RNASEQ.RSID	/stornext/Bioinf/data/lab_bahlo/users/gerring.z/twas/weights//PEC.BRAIN.RNASEQ.RSID/ENSG00000182791.wgt.RDat	CCDC87	11	66357640	66360554	0.02669	rs78094475	-4.69	rs577023	3.93e-03	5.20	2.0270	702	702	blup	0.0091	0.00031	2.02264	0.0431	0.022	0.834	0.003	0.115	0.026	ENSG00000182791	0.346713	1
PEC.BRAIN.RNASEQ.RSID	/stornext/Bioinf/data/lab_bahlo/users/gerring.z/twas/weights//PEC.BRAIN.RNASEQ.RSID/ENSG00000259155.wgt.RDat	RP11-831F12.3	14	50144087	50144611	0.02346	rs11626884	-3.13	rs7161426	6.36e-04	4.16	-2.2420	1066	1066	bslmm	0.0061	0.0025	-2.0222	0.0432	0.572	0.425	0.001	0.001	0.001	ENSG00000259155	0.34694	1
PEC.BRAIN.RNASEQ.RSID	/stornext/Bioinf/data/lab_bahlo/users/gerring.z/twas/weights//PEC.BRAIN.RNASEQ.RSID/ENSG00000069849.wgt.RDat	ATP1B3	3	141594966	141645356	0.06634	rs1045279	5.38	rs58370035	4.10e-02	-7.80	-2.0660	1497	1497	bslmm	0.042	3e-14	2.02134	0.0432	0	0.155	0	0.844	0.001	ENSG00000069849	0.34694	1
PEC.BRAIN.RNASEQ.RSID	/stornext/Bioinf/data/lab_bahlo/users/gerring.z/twas/weights//PEC.BRAIN.RNASEQ.RSID/ENSG00000138650.wgt.RDat	PCDH10	4	134070470	134129356	0.07293	rs11943912	-3.93	rs7695589	1.30e-02	-5.64	1.7920	2395	20	enet	0.031	6.8e-11	-2.02212	0.0432	0.004	0.971	0	0.023	0.001	ENSG00000138650	0.34694	1
PEC.BRAIN.RNASEQ.RSID	/stornext/Bioinf/data/lab_bahlo/users/gerring.z/twas/weights//PEC.BRAIN.RNASEQ.RSID/ENSG00000146463.wgt.RDat	ZMYM4	1	35734568	35887659	0.0612	rs558969	2.84	rs6690634	-7.47e-04	3.70	-2.7140	654	654	bslmm	0.0016	0.076	-2.02076	0.0433	0.915	0.084	0.001	0	0	ENSG00000146463	0.347166	1
PEC.BRAIN.RNASEQ.RSID	/stornext/Bioinf/data/lab_bahlo/users/gerring.z/twas/weights//PEC.BRAIN.RNASEQ.RSID/ENSG00000139547.wgt.RDat	RDH16	12	57345219	57353158	0.04078	rs61539289	-4.52	rs113094827	3.84e-03	-4.25	-4.0520	855	855	blup	0.015	6.4e-06	2.02108	0.0433	0.212	0.361	0.051	0.086	0.29	ENSG00000139547	0.347166	1
PEC.BRAIN.RNASEQ.RSID	/stornext/Bioinf/data/lab_bahlo/users/gerring.z/twas/weights//PEC.BRAIN.RNASEQ.RSID/ENSG00000171055.wgt.RDat	FEZ2	2	36778570	36873230	0.68258	rs78721195	3.17	rs17019087	4.87e-01	-24.94	-1.7730	1510	81	enet	0.58	2e-250	2.02107	0.0433	0	0.995	0	0.003	0.002	ENSG00000171055	0.347166	1
PEC.BRAIN.RNASEQ.RSID	/stornext/Bioinf/data/lab_bahlo/users/gerring.z/twas/weights//PEC.BRAIN.RNASEQ.RSID/ENSG00000142892.wgt.RDat	PIGK	1	77554675	77685115	0.11682	rs113363157	3.61	rs7417697	2.34e-02	-6.53	-0.1960	1611	66	enet	0.048	5.7e-16	2.01985	0.0434	0	0.997	0	0.003	0	ENSG00000142892	0.347584	1
PEC.BRAIN.RNASEQ.RSID	/stornext/Bioinf/data/lab_bahlo/users/gerring.z/twas/weights//PEC.BRAIN.RNASEQ.RSID/ENSG00000108094.wgt.RDat	CUL2	10	35297479	35379570	0.02133	rs61843266	3.99	rs12260130	8.89e-03	-4.60	2.09800	1158	1158	blup	0.012	3.1e-05	-2.01945	0.0434	0.039	0.954	0	0.004	0.003	ENSG00000108094	0.347584	1
PEC.BRAIN.RNASEQ.RSID	/stornext/Bioinf/data/lab_bahlo/users/gerring.z/twas/weights//PEC.BRAIN.RNASEQ.RSID/ENSG00000163131.wgt.RDat	CTSS	1	150702672	150738433	0.17686	rs111713798	4.25	rs79366331	5.85e-02	-9.93	-1.4080	1243	10	lasso	0.12	1.6e-38	2.01919	0.0435	0	0.979	0	0.019	0.002	ENSG00000163131	0.348192	1
PEC.BRAIN.RNASEQ.RSID	/stornext/Bioinf/data/lab_bahlo/users/gerring.z/twas/weights//PEC.BRAIN.RNASEQ.RSID/ENSG00000262944.wgt.RDat	RP11-473I1.9	16	9198705	9200618	0.14996	rs12924275	4.75	rs9932208	6.65e-02	-9.57	4.25800	2023	2023	bslmm	0.13	1e-41	-2.01678	0.0437	0	0.172	0	0.038	0.79	ENSG00000262944	0.349407	1
PEC.BRAIN.RNASEQ.RSID	/stornext/Bioinf/data/lab_bahlo/users/gerring.z/twas/weights//PEC.BRAIN.RNASEQ.RSID/ENSG00000185658.wgt.RDat	BRWD1	21	40556102	40693485	0.18824	rs1963676	3.22	rs10427502	0.158	-14.49	1.999	1913	52	enet	0.19	1.6e-61	-2.01692	0.0437	0	0.993	0	0.003	0.003	ENSG00000185658	0.349407	1
PEC.BRAIN.RNASEQ.RSID	/stornext/Bioinf/data/lab_bahlo/users/gerring.z/twas/weights//PEC.BRAIN.RNASEQ.RSID/ENSG00000105058.wgt.RDat	FAM32A	19	16296191	16302857	0.05364	rs12972408	3.37	rs67000086	2.79e-02	-6.71	2.11600	1994	3	lasso	0.03	1.4e-10	-2.01614	0.043785	0	0.993	0	0.003	0.004	ENSG00000105058	0.349628	1
PEC.BRAIN.RNASEQ.RSID	/stornext/Bioinf/data/lab_bahlo/users/gerring.z/twas/weights//PEC.BRAIN.RNASEQ.RSID/ENSG00000041988.wgt.RDat	THAP3	1	6684926	6695646	0.09544	rs149856	-5.16	rs12746591	6.24e-02	9.27	1.6620	1394	15	enet	0.066	1.8e-21	2.01556	0.0438	0	0.509	0	0.49	0.001	ENSG00000041988	0.349628	1
PEC.BRAIN.RNASEQ.RSID	/stornext/Bioinf/data/lab_bahlo/users/gerring.z/twas/weights//PEC.BRAIN.RNASEQ.RSID/ENSG00000100234.wgt.RDat	TIMP3	22	33197687	33259030	0.05601	rs1427379	3.59	rs73156475	1.37e-02	-5.05	2.016	1959	1	top1	0.014	1.2e-05	-2.016	0.0438	0.194	0.8	0.001	0.003	0.003	ENSG00000100234	0.349628	1
PEC.BRAIN.RNASEQ.RSID	/stornext/Bioinf/data/lab_bahlo/users/gerring.z/twas/weights//PEC.BRAIN.RNASEQ.RSID/ENSG00000138069.wgt.RDat	RAB1A	2	65297835	65357240	0.03188	rs113627276	-3.11	rs75860762	7.89e-04	4.29	0.5505	1565	1565	bslmm	0.01	0.00013	2.01534	0.0439	0.481	0.516	0.001	0.001	0	ENSG00000138069	0.350041	1
PEC.BRAIN.RNASEQ.RSID	/stornext/Bioinf/data/lab_bahlo/users/gerring.z/twas/weights//PEC.BRAIN.RNASEQ.RSID/ENSG00000153989.wgt.RDat	NUS1	6	117996665	118031803	0.03871	rs803585	-2.88	rs72951548	6.99e-04	4.18	-1.65600	1546	15	enet	0.0053	0.0045	-2.01544	0.0439	0.819	0.179	0.001	0	0	ENSG00000153989	0.350041	1
PEC.BRAIN.RNASEQ.RSID	/stornext/Bioinf/data/lab_bahlo/users/gerring.z/twas/weights//PEC.BRAIN.RNASEQ.RSID/ENSG00000226191.wgt.RDat	RP11-438H8.8	1	248099363	248100815	0.4949	rs113276534	3.79	rs113961324	1.15e-01	10.91	2.3425	1967	95	enet	0.19	1.2e-63	2.0143	0.044	0	0.98	0	0.013	0.007	ENSG00000226191	0.350453	1
PEC.BRAIN.RNASEQ.RSID	/stornext/Bioinf/data/lab_bahlo/users/gerring.z/twas/weights//PEC.BRAIN.RNASEQ.RSID/ENSG00000188501.wgt.RDat	LCTL	15	66839517	66858317	0.0173	rs112053501	3.40	rs35483637	1.86e-02	5.36	-2.01400	1735	1	top1	0.019	4e-07	-2.014	0.044	0.049	0.946	0	0.002	0.003	ENSG00000188501	0.350453	1
PEC.BRAIN.RNASEQ.RSID	/stornext/Bioinf/data/lab_bahlo/users/gerring.z/twas/weights//PEC.BRAIN.RNASEQ.RSID/ENSG00000186448.wgt.RDat	ZNF197	3	44626380	44689963	0.07569	rs12630752	-5.12	rs2888389	4.67e-02	8.13	1.7660	1193	21	enet	0.048	5.1e-16	2.01287	0.0441	0	0.746	0	0.253	0.002	ENSG00000186448	0.351056	1
PEC.BRAIN.RNASEQ.RSID	/stornext/Bioinf/data/lab_bahlo/users/gerring.z/twas/weights//PEC.BRAIN.RNASEQ.RSID/ENSG00000256628.wgt.RDat	ZBTB11-AS1	3	101395274	101398061	0.04388	rs13060373	4.35	rs6441624	2.24e-02	6.14	-0.3440	1344	13	enet	0.036	1.9e-12	2.01246	0.0442	0	0.967	0	0.032	0.001	ENSG00000256628	0.351274	1
PEC.BRAIN.RNASEQ.RSID	/stornext/Bioinf/data/lab_bahlo/users/gerring.z/twas/weights//PEC.BRAIN.RNASEQ.RSID/ENSG00000082068.wgt.RDat	WDR70	5	37379314	37753537	0.03248	rs138723289	-3.53	rs114852546	8.22e-03	4.92	1.6980	1746	1746	bslmm	0.012	3.5e-05	2.01175	0.0442	0.022	0.975	0	0.002	0.001	ENSG00000082068	0.351274	1
PEC.BRAIN.RNASEQ.RSID	/stornext/Bioinf/data/lab_bahlo/users/gerring.z/twas/weights//PEC.BRAIN.RNASEQ.RSID/ENSG00000005108.wgt.RDat	THSD7A	7	11409984	11871824	0.16089	rs111271712	3.88	rs2049536	3.84e-02	8.10	2.4290	2999	49	enet	0.091	2.1e-29	2.0118	0.0442	0	0.974	0	0.022	0.004	ENSG00000005108	0.351274	1
PEC.BRAIN.RNASEQ.RSID	/stornext/Bioinf/data/lab_bahlo/users/gerring.z/twas/weights//PEC.BRAIN.RNASEQ.RSID/ENSG00000041357.wgt.RDat	PSMA4	15	78832747	78841604	0.05024	rs75299846	-4.33	rs12439240	2.82e-02	-6.38	1.93400	1469	3	lasso	0.029	3.4e-10	-2.01131	0.0443	0	0.974	0	0.023	0.003	ENSG00000041357	0.351683	1
PEC.BRAIN.RNASEQ.RSID	/stornext/Bioinf/data/lab_bahlo/users/gerring.z/twas/weights//PEC.BRAIN.RNASEQ.RSID/ENSG00000160208.wgt.RDat	RRP1B	21	45079429	45115958	0.19849	rs138916754	-2.96	rs4819294	0.217	16.98	-1.929	1367	9	lasso	0.22	5.8e-74	-2.01153	0.0443	0	0.995	0	0.002	0.003	ENSG00000160208	0.351683	1
PEC.BRAIN.RNASEQ.RSID	/stornext/Bioinf/data/lab_bahlo/users/gerring.z/twas/weights//PEC.BRAIN.RNASEQ.RSID/ENSG00000255595.wgt.RDat	RP4-809F18.1	12	126843848	126845611	0.42649	rs148156669	3.55	rs7304231	2.96e-01	19.80	1.0800	1776	1776	bslmm	0.4	3.1e-148	2.01065	0.0444	0	0.997	0	0.002	0.001	ENSG00000255595	0.351706	1
PEC.BRAIN.RNASEQ.RSID	/stornext/Bioinf/data/lab_bahlo/users/gerring.z/twas/weights//PEC.BRAIN.RNASEQ.RSID/ENSG00000139908.wgt.RDat	TSSK4	14	24674903	24677568	0.04832	rs12432012	3.61	rs9743509	7.41e-03	5.17	3.3250	1358	13	enet	0.023	1.7e-08	2.01076	0.0444	0.057	0.881	0	0.002	0.059	ENSG00000139908	0.351706	1
PEC.BRAIN.RNASEQ.RSID	/stornext/Bioinf/data/lab_bahlo/users/gerring.z/twas/weights//PEC.BRAIN.RNASEQ.RSID/ENSG00000244270.wgt.RDat	RPL32P29	14	50044110	50044512	0.03142	rs11626884	-3.13	rs7158577	1.87e-02	-5.32	-2.0100	1027	1	top1	0.019	3.7e-07	2.01	0.0444	0.059	0.936	0	0.002	0.003	ENSG00000244270	0.351706	1
PEC.BRAIN.RNASEQ.RSID	/stornext/Bioinf/data/lab_bahlo/users/gerring.z/twas/weights//PEC.BRAIN.RNASEQ.RSID/ENSG00000253459.wgt.RDat	AL139099.1	14	50064193	50065882	0.01926	rs11626884	-3.13	rs7158577	1.39e-02	4.88	-2.0100	1015	1	top1	0.014	1e-05	-2.01	0.0444	0.351	0.645	0.001	0.001	0.002	ENSG00000253459	0.351706	1
PEC.BRAIN.RNASEQ.RSID	/stornext/Bioinf/data/lab_bahlo/users/gerring.z/twas/weights//PEC.BRAIN.RNASEQ.RSID/ENSG00000175279.wgt.RDat	APITD1	1	10490159	10512210	0.10357	rs113968995	3.58	rs2847336	5.84e-02	8.73	0.2430	1387	2	lasso	0.071	5.6e-23	2.009	0.0445	0	0.996	0	0.004	0	ENSG00000175279	0.351921	1
PEC.BRAIN.RNASEQ.RSID	/stornext/Bioinf/data/lab_bahlo/users/gerring.z/twas/weights//PEC.BRAIN.RNASEQ.RSID/ENSG00000188452.wgt.RDat	CERKL	2	182401403	182545392	0.1722	rs7355692	-6.08	rs2218225	5.58e-02	9.33	-2.2620	1445	31	enet	0.083	5.2e-27	-2.00965	0.0445	0	0.001	0	0.999	0	ENSG00000188452	0.351921	1
PEC.BRAIN.RNASEQ.RSID	/stornext/Bioinf/data/lab_bahlo/users/gerring.z/twas/weights//PEC.BRAIN.RNASEQ.RSID/ENSG00000127990.wgt.RDat	SGCE	7	94214542	94285521	0.02475	rs4294125	-3.62	rs1878588	1.66e-02	5.30	-2.0090	1074	1	top1	0.017	1.6e-06	-2.009	0.0445	0.066	0.926	0	0.005	0.003	ENSG00000127990	0.351921	1
PEC.BRAIN.RNASEQ.RSID	/stornext/Bioinf/data/lab_bahlo/users/gerring.z/twas/weights//PEC.BRAIN.RNASEQ.RSID/ENSG00000188732.wgt.RDat	FAM221A	7	23719749	23742868	0.36834	rs75828954	2.88	rs6415248	3.04e-01	20.41	-2.0810	1482	41	enet	0.35	1.7e-127	-2.00803	0.0446	0	0.995	0	0.001	0.004	ENSG00000188732	0.35218	1
PEC.BRAIN.RNASEQ.RSID	/stornext/Bioinf/data/lab_bahlo/users/gerring.z/twas/weights//PEC.BRAIN.RNASEQ.RSID/ENSG00000233016.wgt.RDat	SNHG7	9	139615818	139622636	0.4553	rs7038961	3.82	rs2784035	6.46e-02	-9.54	-0.7130	878	878	bslmm	0.18	2.5e-58	2.00825	0.0446	0	0.996	0	0.003	0.001	ENSG00000233016	0.35218	1
PEC.BRAIN.RNASEQ.RSID	/stornext/Bioinf/data/lab_bahlo/users/gerring.z/twas/weights//PEC.BRAIN.RNASEQ.RSID/ENSG00000172292.wgt.RDat	CERS6	2	169312372	169631644	0.04722	rs183826942	4.39	rs61160770	1.48e-02	5.54	-1.5350	1852	1852	bslmm	0.016	2.6e-06	-2.00735	0.0447	0.004	0.973	0	0.02	0.002	ENSG00000172292	0.35218	1
PEC.BRAIN.RNASEQ.RSID	/stornext/Bioinf/data/lab_bahlo/users/gerring.z/twas/weights//PEC.BRAIN.RNASEQ.RSID/ENSG00000119041.wgt.RDat	GTF3C3	2	197627756	197664449	0.04707	rs16849311	-3.46	rs36088520	1.39e-02	-5.36	-0.7830	1183	62	enet	0.025	3.6e-09	2.00764	0.0447	0.004	0.993	0	0.002	0.001	ENSG00000119041	0.35218	1
PEC.BRAIN.RNASEQ.RSID	/stornext/Bioinf/data/lab_bahlo/users/gerring.z/twas/weights//PEC.BRAIN.RNASEQ.RSID/ENSG00000160285.wgt.RDat	LSS	21	47608055	47648738	0.45239	rs2330432	3.77	rs12151996	0.139	13.62	1.52	1892	1892	bslmm	0.2	1.3e-67	2.00782	0.0447	0	0.97	0	0.029	0.001	ENSG00000160285	0.35218	1
PEC.BRAIN.RNASEQ.RSID	/stornext/Bioinf/data/lab_bahlo/users/gerring.z/twas/weights//PEC.BRAIN.RNASEQ.RSID/ENSG00000171115.wgt.RDat	GIMAP8	7	150147718	150176480	0.10425	rs184312050	-3.43	rs56693569	4.21e-02	8.02	-1.8190	1499	25	enet	0.052	3.3e-17	-2.00789	0.0447	0	0.996	0	0.001	0.003	ENSG00000171115	0.35218	1
PEC.BRAIN.RNASEQ.RSID	/stornext/Bioinf/data/lab_bahlo/users/gerring.z/twas/weights//PEC.BRAIN.RNASEQ.RSID/ENSG00000182224.wgt.RDat	CYB5D1	17	7761064	7765600	0.05525	rs74659626	-3.44	rs4791840	3.53e-03	-4.72	-0.61700	1411	1411	bslmm	0.011	8.9e-05	2.0061	0.0448	0.334	0.663	0.001	0.002	0.001	ENSG00000182224	0.35218	1
PEC.BRAIN.RNASEQ.RSID	/stornext/Bioinf/data/lab_bahlo/users/gerring.z/twas/weights//PEC.BRAIN.RNASEQ.RSID/ENSG00000108439.wgt.RDat	PNPO	17	46018872	46025654	0.15964	rs60707285	-5.04	rs4793732	6.93e-02	10.36	0.11100	1269	9	lasso	0.14	2.2e-45	2.00665	0.0448	0	0.308	0	0.692	0	ENSG00000108439	0.35218	1
PEC.BRAIN.RNASEQ.RSID	/stornext/Bioinf/data/lab_bahlo/users/gerring.z/twas/weights//PEC.BRAIN.RNASEQ.RSID/ENSG00000204923.wgt.RDat	FBXO48	2	68686551	68694390	0.0717	rs4854483	4.01	rs7609394	3.57e-02	-7.63	-2.2549	1514	1514	bslmm	0.044	8.2e-15	2.00692	0.0448	0	0.989	0	0.005	0.006	ENSG00000204923	0.35218	1
PEC.BRAIN.RNASEQ.RSID	/stornext/Bioinf/data/lab_bahlo/users/gerring.z/twas/weights//PEC.BRAIN.RNASEQ.RSID/ENSG00000144029.wgt.RDat	MRPS5	2	95752952	95815179	0.00684	rs71425502	2.60	rs141342242	-7.58e-04	-3.16	2.5740	325	6	lasso	0.00058	0.18	-2.00675	0.0448	0.909	0.09	0.001	0	0	ENSG00000144029	0.35218	1
PEC.BRAIN.RNASEQ.RSID	/stornext/Bioinf/data/lab_bahlo/users/gerring.z/twas/weights//PEC.BRAIN.RNASEQ.RSID/ENSG00000249158.wgt.RDat	PCDHA11	5	140248689	140391929	0.13745	rs246073	-3.52	rs251366	1.10e-01	-11.75	-3.2120	1023	2	lasso	0.12	2.4e-39	2.00677	0.0448	0	0.928	0	0.004	0.068	ENSG00000249158	0.35218	1
PEC.BRAIN.RNASEQ.RSID	/stornext/Bioinf/data/lab_bahlo/users/gerring.z/twas/weights//PEC.BRAIN.RNASEQ.RSID/ENSG00000164663.wgt.RDat	USP49	6	41757634	41863099	0.06855	rs9471640	-3.92	rs12209885	3.50e-02	7.15	3.37600	1627	1627	bslmm	0.041	7.3e-14	2.0059	0.0449	0	0.865	0	0.005	0.13	ENSG00000164663	0.352775	1
PEC.BRAIN.RNASEQ.RSID	/stornext/Bioinf/data/lab_bahlo/users/gerring.z/twas/weights//PEC.BRAIN.RNASEQ.RSID/ENSG00000260664.wgt.RDat	AC004158.3	16	72459847	72463072	0.11693	rs8049508	4.58	rs62053982	9.71e-02	11.37	-1.58700	1122	4	lasso	0.097	2.2e-31	-2.00478	0.045	0	0.852	0	0.146	0.002	ENSG00000260664	0.352796	1
PEC.BRAIN.RNASEQ.RSID	/stornext/Bioinf/data/lab_bahlo/users/gerring.z/twas/weights//PEC.BRAIN.RNASEQ.RSID/ENSG00000138448.wgt.RDat	ITGAV	2	187454792	187545628	0.34504	rs3795865	4.23	rs7591153	1.60e-01	-14.83	-2.8750	1491	63	enet	0.25	1.7e-84	2.00461	0.045	0	0.949	0	0.025	0.026	ENSG00000138448	0.352796	1
PEC.BRAIN.RNASEQ.RSID	/stornext/Bioinf/data/lab_bahlo/users/gerring.z/twas/weights//PEC.BRAIN.RNASEQ.RSID/ENSG00000135931.wgt.RDat	ARMC9	2	232063260	232239548	0.10723	rs4290643	3.65	rs12622630	4.55e-02	-8.32	-1.9050	1614	4	lasso	0.055	4.4e-18	2.00461	0.045	0	0.994	0	0.003	0.003	ENSG00000135931	0.352796	1
PEC.BRAIN.RNASEQ.RSID	/stornext/Bioinf/data/lab_bahlo/users/gerring.z/twas/weights//PEC.BRAIN.RNASEQ.RSID/ENSG00000226435.wgt.RDat	ANKRD18DP	3	197780393	197807591	0.24253	rs111780798	2.12	rs1880347	1.37e-01	13.88	-1.1300	712	32	enet	0.18	7.4e-60	-2.00476	0.045	0	0.999	0	0.001	0.001	ENSG00000226435	0.352796	1
PEC.BRAIN.RNASEQ.RSID	/stornext/Bioinf/data/lab_bahlo/users/gerring.z/twas/weights//PEC.BRAIN.RNASEQ.RSID/ENSG00000117122.wgt.RDat	MFAP2	1	17300997	17307330	0.01668	rs2065759	3.36	rs761421	7.84e-03	-4.42	-2.0040	1257	1	top1	0.0078	0.00074	2.004	0.0451	0.794	0.202	0.002	0	0.001	ENSG00000117122	0.353198	1
PEC.BRAIN.RNASEQ.RSID	/stornext/Bioinf/data/lab_bahlo/users/gerring.z/twas/weights//PEC.BRAIN.RNASEQ.RSID/ENSG00000059915.wgt.RDat	PSD	10	104162376	104181296	0.0169	rs7909286	6.92	rs56384670	8.28e-03	-4.49	-2.00400	1008	1	top1	0.0083	0.00054	2.004	0.0451	0	0	0.746	0.241	0.013	ENSG00000059915	0.353198	1
PEC.BRAIN.RNASEQ.RSID	/stornext/Bioinf/data/lab_bahlo/users/gerring.z/twas/weights//PEC.BRAIN.RNASEQ.RSID/ENSG00000185917.wgt.RDat	SETD4	21	37406839	37451687	0.43027	rs9983062	2.93	rs56249518	0.443	-24.22	-2.102	1964	39	enet	0.46	4.7e-178	2.00283	0.0452	0	0.994	0	0.002	0.004	ENSG00000185917	0.35379	1
PEC.BRAIN.RNASEQ.RSID	/stornext/Bioinf/data/lab_bahlo/users/gerring.z/twas/weights//PEC.BRAIN.RNASEQ.RSID/ENSG00000081177.wgt.RDat	EXD2	14	69658228	69709075	0.01246	rs75493947	-3.30	rs7157772	3.08e-04	3.64	2.0370	1326	2	lasso	0.0022	0.05	2.00188	0.0453	0.809	0.188	0.003	0.001	0.001	ENSG00000081177	0.35419	1
PEC.BRAIN.RNASEQ.RSID	/stornext/Bioinf/data/lab_bahlo/users/gerring.z/twas/weights//PEC.BRAIN.RNASEQ.RSID/ENSG00000244752.wgt.RDat	CRYBB2	22	25615489	25627836	0.05427	rs185089008	-3.40	rs5996942	1.65e-03	4.18	0.991	1714	1714	bslmm	0.0064	0.002	2.00223	0.0453	0.623	0.374	0.002	0.001	0	ENSG00000244752	0.35419	1
PEC.BRAIN.RNASEQ.RSID	/stornext/Bioinf/data/lab_bahlo/users/gerring.z/twas/weights//PEC.BRAIN.RNASEQ.RSID/ENSG00000137996.wgt.RDat	RTCA	1	100731763	100758325	0.26581	rs56232549	-4.64	rs11166422	1.68e-01	15.41	-2.0240	1124	46	enet	0.22	1.6e-72	-2.00129	0.0454	0	0.971	0	0.026	0.003	ENSG00000137996	0.354399	1
PEC.BRAIN.RNASEQ.RSID	/stornext/Bioinf/data/lab_bahlo/users/gerring.z/twas/weights//PEC.BRAIN.RNASEQ.RSID/ENSG00000204652.wgt.RDat	RPS26P8	17	43685909	43686349	0.04853	rs55893711	-2.48	rs77604208	7.12e-02	10.31	-2.38100	509	509	blup	0.074	3.5e-24	-2.00119	0.0454	0	0.99	0	0.002	0.008	ENSG00000204652	0.354399	1
PEC.BRAIN.RNASEQ.RSID	/stornext/Bioinf/data/lab_bahlo/users/gerring.z/twas/weights//PEC.BRAIN.RNASEQ.RSID/ENSG00000234171.wgt.RDat	AC108488.3	2	3606082	3609324	0.72194	rs150084244	3.55	rs12629	5.94e-01	-28.02	-2.1470	1758	57	enet	0.62	5.7e-279	2.00058	0.0454	0	0.992	0	0.003	0.004	ENSG00000234171	0.354399	1
PEC.BRAIN.RNASEQ.RSID	/stornext/Bioinf/data/lab_bahlo/users/gerring.z/twas/weights//PEC.BRAIN.RNASEQ.RSID/ENSG00000054277.wgt.RDat	OPN3	1	241753404	241840678	0.11824	rs6684478	-4.01	rs147987710	3.36e-03	5.18	0.3360	1792	1792	blup	0.043	1.8e-14	2.00045	0.0455	0.027	0.944	0	0.005	0.025	ENSG00000054277	0.354623	1
PEC.BRAIN.RNASEQ.RSID	/stornext/Bioinf/data/lab_bahlo/users/gerring.z/twas/weights//PEC.BRAIN.RNASEQ.RSID/ENSG00000257086.wgt.RDat	RP11-783K16.13	11	64014411	64016966	0.04221	rs12269736	4.08	rs35095324	3.40e-02	7.65	1.6000	877	17	enet	0.045	3.5e-15	2.00004	0.0455	0	0.961	0	0.037	0.001	ENSG00000257086	0.354623	1
PEC.BRAIN.RNASEQ.RSID	/stornext/Bioinf/data/lab_bahlo/users/gerring.z/twas/weights//PEC.BRAIN.RNASEQ.RSID/ENSG00000188070.wgt.RDat	C11orf95	11	63527364	63536113	0.01909	rs58957962	-3.41	rs1789219	1.39e-03	-4.10	-0.5980	976	976	blup	0.0048	0.0069	1.99943	0.0456	0.721	0.278	0.001	0	0	ENSG00000188070	0.354623	1
PEC.BRAIN.RNASEQ.RSID	/stornext/Bioinf/data/lab_bahlo/users/gerring.z/twas/weights//PEC.BRAIN.RNASEQ.RSID/ENSG00000042429.wgt.RDat	MED17	11	93517393	93547861	0.3753	rs11020403	-3.35	rs11603339	3.24e-01	20.80	-2.7990	1582	5	lasso	0.35	1.3e-124	-1.99896	0.0456	0	0.974	0	0.002	0.024	ENSG00000042429	0.354623	1
PEC.BRAIN.RNASEQ.RSID	/stornext/Bioinf/data/lab_bahlo/users/gerring.z/twas/weights//PEC.BRAIN.RNASEQ.RSID/ENSG00000168517.wgt.RDat	HEXIM2	17	43238067	43247407	0.04728	rs143360647	-3.40	rs4792858	1.23e-02	4.63	-1.99900	803	1	top1	0.012	3.2e-05	-1.999	0.0456	0.627	0.37	0.001	0	0.001	ENSG00000168517	0.354623	1
PEC.BRAIN.RNASEQ.RSID	/stornext/Bioinf/data/lab_bahlo/users/gerring.z/twas/weights//PEC.BRAIN.RNASEQ.RSID/ENSG00000267288.wgt.RDat	RP13-890H12.2	17	43246172	43248951	0.03367	rs143360647	-3.40	rs4792858	2.08e-02	-6.27	-1.99900	801	1	top1	0.021	8.3e-08	1.999	0.0456	0	0.995	0	0.001	0.003	ENSG00000267288	0.354623	1
PEC.BRAIN.RNASEQ.RSID	/stornext/Bioinf/data/lab_bahlo/users/gerring.z/twas/weights//PEC.BRAIN.RNASEQ.RSID/ENSG00000263843.wgt.RDat	RP11-649A18.12	17	73267450	73269976	0.05443	rs9915171	3.21	rs3826327	2.41e-02	-6.27	1.90300	1219	2	lasso	0.026	3.1e-09	-1.99913	0.0456	0	0.994	0	0.003	0.003	ENSG00000263843	0.354623	1
PEC.BRAIN.RNASEQ.RSID	/stornext/Bioinf/data/lab_bahlo/users/gerring.z/twas/weights//PEC.BRAIN.RNASEQ.RSID/ENSG00000162733.wgt.RDat	DDR2	1	162601163	162757190	0.13989	rs10917672	4.26	rs10917576	2.28e-02	4.32	-0.7540	1707	1707	bslmm	0.035	5.8e-12	-1.99793	0.0457	0.513	0.448	0.018	0.016	0.004	ENSG00000162733	0.35483	1
PEC.BRAIN.RNASEQ.RSID	/stornext/Bioinf/data/lab_bahlo/users/gerring.z/twas/weights//PEC.BRAIN.RNASEQ.RSID/ENSG00000213934.wgt.RDat	HBG1	11	5269313	5271122	0.08103	rs116722989	-3.14	rs3759069	4.13e-02	-7.62	-1.9980	2285	1	top1	0.041	5.3e-14	1.998	0.0457	0	0.994	0	0.003	0.003	ENSG00000213934	0.35483	1
PEC.BRAIN.RNASEQ.RSID	/stornext/Bioinf/data/lab_bahlo/users/gerring.z/twas/weights//PEC.BRAIN.RNASEQ.RSID/ENSG00000253753.wgt.RDat	AC145123.2	8	143719949	143722027	0.02159	rs62641773	5.65	rs7007349	1.18e-02	-4.85	-1.99800	2105	1	top1	0.012	4.5e-05	1.998	0.0457	0.078	0.127	0.299	0.491	0.006	ENSG00000253753	0.35483	1
PEC.BRAIN.RNASEQ.RSID	/stornext/Bioinf/data/lab_bahlo/users/gerring.z/twas/weights//PEC.BRAIN.RNASEQ.RSID/ENSG00000140332.wgt.RDat	TLE3	15	70340129	70390515	0.02628	rs35629791	-3.85	rs76255426	-7.43e-04	3.67	1.39503	1394	1394	blup	-0.00016	0.38	-1.99757	0.0458	0.887	0.106	0.006	0.001	0	ENSG00000140332	0.355226	1
PEC.BRAIN.RNASEQ.RSID	/stornext/Bioinf/data/lab_bahlo/users/gerring.z/twas/weights//PEC.BRAIN.RNASEQ.RSID/ENSG00000184640.wgt.RDat	9-Sep	17	75276651	75496678	0.09427	rs67439757	3.52	rs312824	2.57e-02	-6.22	1.99700	2302	1	top1	0.026	2.7e-09	-1.997	0.0458	0	0.99	0	0.006	0.003	ENSG00000184640	0.355226	1
PEC.BRAIN.RNASEQ.RSID	/stornext/Bioinf/data/lab_bahlo/users/gerring.z/twas/weights//PEC.BRAIN.RNASEQ.RSID/ENSG00000224914.wgt.RDat	LINC00863	10	89102493	89117639	0.28907	rs7923086	3.16	rs61128372	2.17e-02	-6.23	0.96356	1086	82	enet	0.097	2.3e-31	-1.99666	0.0459	0	0.997	0	0.002	0.001	ENSG00000224914	0.355241	1
PEC.BRAIN.RNASEQ.RSID	/stornext/Bioinf/data/lab_bahlo/users/gerring.z/twas/weights//PEC.BRAIN.RNASEQ.RSID/ENSG00000263072.wgt.RDat	RP11-473M20.14	16	3166043	3184883	0.35008	rs6501152	-4.06	rs4786387	3.78e-01	22.40	-1.95900	1306	10	lasso	0.42	2.4e-157	-1.99654	0.0459	0	0.981	0	0.015	0.003	ENSG00000263072	0.355241	1
PEC.BRAIN.RNASEQ.RSID	/stornext/Bioinf/data/lab_bahlo/users/gerring.z/twas/weights//PEC.BRAIN.RNASEQ.RSID/ENSG00000123989.wgt.RDat	CHPF	2	220403669	220408509	0.0548	rs6730783	-3.33	rs6436154	2.80e-02	6.59	1.9490	1280	5	lasso	0.029	3.4e-10	1.99588	0.0459	0	0.994	0	0.003	0.003	ENSG00000123989	0.355241	1
PEC.BRAIN.RNASEQ.RSID	/stornext/Bioinf/data/lab_bahlo/users/gerring.z/twas/weights//PEC.BRAIN.RNASEQ.RSID/ENSG00000155561.wgt.RDat	NUP205	7	135242667	135333505	0.116	rs147628761	-3.81	rs73725136	4.87e-02	8.30	-1.0120	1757	1757	bslmm	0.077	7.4e-25	-1.99618	0.0459	0	0.996	0	0.003	0.001	ENSG00000155561	0.355241	1
PEC.BRAIN.RNASEQ.RSID	/stornext/Bioinf/data/lab_bahlo/users/gerring.z/twas/weights//PEC.BRAIN.RNASEQ.RSID/ENSG00000088298.wgt.RDat	EDEM2	20	33703167	33865928	0.08014	rs60789653	3.17	rs6060266	6.14e-02	-9.55	-1.996	1190	1	top1	0.061	3.8e-20	1.996	0.045934	0	0.995	0	0.002	0.003	ENSG00000088298	0.355314	1
PEC.BRAIN.RNASEQ.RSID	/stornext/Bioinf/data/lab_bahlo/users/gerring.z/twas/weights//PEC.BRAIN.RNASEQ.RSID/ENSG00000237753.wgt.RDat	AC079922.3	2	113399409	113403267	0.3916	rs76303995	-3.69	rs6751117	3.60e-01	21.75	1.4910	1044	1044	bslmm	0.38	2.3e-139	1.99517	0.046	0	0.991	0	0.008	0.002	ENSG00000237753	0.355635	1
PEC.BRAIN.RNASEQ.RSID	/stornext/Bioinf/data/lab_bahlo/users/gerring.z/twas/weights//PEC.BRAIN.RNASEQ.RSID/ENSG00000139746.wgt.RDat	RBM26	13	79885962	79980612	0.0282	rs7338530	-3.51	rs9545047	-2.81e-04	-3.97	-3.024	1371	11	enet	0.011	6.6e-05	1.99462	0.0461	0.408	0.562	0.003	0.004	0.023	ENSG00000139746	0.356218	1
PEC.BRAIN.RNASEQ.RSID	/stornext/Bioinf/data/lab_bahlo/users/gerring.z/twas/weights//PEC.BRAIN.RNASEQ.RSID/ENSG00000246223.wgt.RDat	C14orf64	14	98391947	98444461	0.04288	rs2199155	5.97	rs34861226	1.59e-02	4.54	1.9940	1935	1	top1	0.016	2.5e-06	1.994	0.0462	0.004	0.002	0.688	0.293	0.012	ENSG00000246223	0.356801	1
PEC.BRAIN.RNASEQ.RSID	/stornext/Bioinf/data/lab_bahlo/users/gerring.z/twas/weights//PEC.BRAIN.RNASEQ.RSID/ENSG00000112855.wgt.RDat	HARS2	5	140071011	140078889	0.02558	rs246073	-3.52	rs801188	1.85e-02	5.81	1.9930	833	1	top1	0.018	4.2e-07	1.993	0.0463	0.004	0.988	0	0.004	0.003	ENSG00000112855	0.357383	1
PEC.BRAIN.RNASEQ.RSID	/stornext/Bioinf/data/lab_bahlo/users/gerring.z/twas/weights//PEC.BRAIN.RNASEQ.RSID/ENSG00000228067.wgt.RDat	RP11-61J19.3	1	212719036	212729407	0.04644	rs75327513	-3.52	rs7517259	3.98e-02	7.54	1.9920	1772	1	top1	0.04	1.5e-13	1.992	0.0464	0	0.992	0	0.004	0.003	ENSG00000228067	0.357774	1
PEC.BRAIN.RNASEQ.RSID	/stornext/Bioinf/data/lab_bahlo/users/gerring.z/twas/weights//PEC.BRAIN.RNASEQ.RSID/ENSG00000270580.wgt.RDat	RP11-1186N24.5	16	15198580	15225458	0.09419	rs2966179	-2.85	rs9923527	1.82e-02	6.31	-2.68800	368	13	lasso	0.054	1e-17	-1.99202	0.0464	0	0.993	0	0.001	0.007	ENSG00000270580	0.357774	1
PEC.BRAIN.RNASEQ.RSID	/stornext/Bioinf/data/lab_bahlo/users/gerring.z/twas/weights//PEC.BRAIN.RNASEQ.RSID/ENSG00000267224.wgt.RDat	AC005498.4	19	57046668	57047132	0.022	rs3760852	3.17	rs12984487	-6.73e-04	-3.91	1.41500	1639	12	enet	0.00043	0.21	-1.991	0.046481	0.726	0.271	0.002	0.001	0	ENSG00000267224	0.358208	1
PEC.BRAIN.RNASEQ.RSID	/stornext/Bioinf/data/lab_bahlo/users/gerring.z/twas/weights//PEC.BRAIN.RNASEQ.RSID/ENSG00000134452.wgt.RDat	FBXO18	10	5931535	5979556	0.13595	rs41294705	3.62	rs2274030	7.59e-02	10.71	1.38100	1704	6	enet	0.087	2.7e-28	1.98954	0.0466	0	0.996	0	0.002	0.002	ENSG00000134452	0.358553	1
PEC.BRAIN.RNASEQ.RSID	/stornext/Bioinf/data/lab_bahlo/users/gerring.z/twas/weights//PEC.BRAIN.RNASEQ.RSID/ENSG00000120322.wgt.RDat	PCDHB8	5	140557371	140560081	0.36634	rs246073	-3.52	rs17844666	1.33e-01	14.22	-2.0740	1036	60	enet	0.3	2.1e-104	-1.98976	0.0466	0	0.993	0	0.004	0.003	ENSG00000120322	0.358553	1
PEC.BRAIN.RNASEQ.RSID	/stornext/Bioinf/data/lab_bahlo/users/gerring.z/twas/weights//PEC.BRAIN.RNASEQ.RSID/ENSG00000223551.wgt.RDat	TMSB4XP4	9	131104432	131105049	0.0226	rs10819441	-3.56	rs78986616	-6.70e-04	-3.25	-0.0270	902	902	bslmm	0.0035	0.018	-1.99013	0.0466	0.945	0.052	0.003	0	0	ENSG00000223551	0.358553	1
PEC.BRAIN.RNASEQ.RSID	/stornext/Bioinf/data/lab_bahlo/users/gerring.z/twas/weights//PEC.BRAIN.RNASEQ.RSID/ENSG00000171877.wgt.RDat	FRMD5	15	44162962	44487450	0.01868	rs150769893	2.99	rs8030169	1.76e-04	-3.39	0.29100	757	757	blup	0.0025	0.038	-1.9887	0.0467	0.92	0.079	0.001	0	0	ENSG00000171877	0.358949	1
PEC.BRAIN.RNASEQ.RSID	/stornext/Bioinf/data/lab_bahlo/users/gerring.z/twas/weights//PEC.BRAIN.RNASEQ.RSID/ENSG00000233527.wgt.RDat	AC092295.7	19	37063972	37085610	0.07797	rs139501368	-3.48	rs3108544	8.75e-02	10.99	-1.98900	1490	1	top1	0.087	2.7e-28	-1.989	0.046701	0	0.991	0	0.006	0.003	ENSG00000233527	0.358949	1
PEC.BRAIN.RNASEQ.RSID	/stornext/Bioinf/data/lab_bahlo/users/gerring.z/twas/weights//PEC.BRAIN.RNASEQ.RSID/ENSG00000066468.wgt.RDat	FGFR2	10	123237848	123357972	0.075	rs537177014	3.45	rs12781473	2.41e-02	-5.93	-2.20200	1711	1711	bslmm	0.025	5.8e-09	1.98855	0.0468	0.002	0.989	0	0.004	0.005	ENSG00000066468	0.359139	1
PEC.BRAIN.RNASEQ.RSID	/stornext/Bioinf/data/lab_bahlo/users/gerring.z/twas/weights//PEC.BRAIN.RNASEQ.RSID/ENSG00000138081.wgt.RDat	FBXO11	2	48016455	48132932	0.03593	rs10209127	4.18	rs7562367	3.14e-04	4.86	1.8110	1533	19	enet	0.016	3.2e-06	1.98854	0.0468	0.1	0.893	0.001	0.006	0.001	ENSG00000138081	0.359139	1
PEC.BRAIN.RNASEQ.RSID	/stornext/Bioinf/data/lab_bahlo/users/gerring.z/twas/weights//PEC.BRAIN.RNASEQ.RSID/ENSG00000241484.wgt.RDat	ARHGAP8	22	45098355	45258665	0.23623	rs6007457	3.73	rs5766139	2.95e-02	-8.09	0.535	2248	2248	bslmm	0.098	8.9e-32	1.98775	0.0468	0	0.996	0	0.003	0.001	ENSG00000241484	0.359139	1
PEC.BRAIN.RNASEQ.RSID	/stornext/Bioinf/data/lab_bahlo/users/gerring.z/twas/weights//PEC.BRAIN.RNASEQ.RSID/ENSG00000177359.wgt.RDat	RP11-551L14.1	12	31264586	31359088	0.25999	rs12366532	3.63	rs11545332	3.09e-02	8.09	0.6630	1893	84	enet	0.094	2.8e-30	1.98726	0.0469	0	0.994	0	0.005	0.001	ENSG00000177359	0.359525	1
PEC.BRAIN.RNASEQ.RSID	/stornext/Bioinf/data/lab_bahlo/users/gerring.z/twas/weights//PEC.BRAIN.RNASEQ.RSID/ENSG00000177971.wgt.RDat	IMP3	15	75931426	75941047	0.03476	rs12914662	3.55	rs7175223	3.18e-02	6.78	1.98700	910	1	top1	0.032	3.9e-11	1.987	0.0469	0	0.995	0	0.002	0.003	ENSG00000177971	0.359525	1
PEC.BRAIN.RNASEQ.RSID	/stornext/Bioinf/data/lab_bahlo/users/gerring.z/twas/weights//PEC.BRAIN.RNASEQ.RSID/ENSG00000270689.wgt.RDat	RP11-712B9.4	11	94876801	94878289	0.05489	rs10831296	-3.73	rs10765710	1.04e-02	5.20	-1.9860	1238	1	top1	0.01	0.00012	-1.986	0.047	0.102	0.885	0.001	0.008	0.003	ENSG00000270689	0.359911	1
PEC.BRAIN.RNASEQ.RSID	/stornext/Bioinf/data/lab_bahlo/users/gerring.z/twas/weights//PEC.BRAIN.RNASEQ.RSID/ENSG00000185386.wgt.RDat	MAPK11	22	50702142	50709196	0.07233	rs192890491	-3.78	rs9617128	3.11e-02	-6.70	2.325	1832	7	lasso	0.037	1.3e-12	-1.98665	0.047	0	0.983	0	0.01	0.006	ENSG00000185386	0.359911	1
PEC.BRAIN.RNASEQ.RSID	/stornext/Bioinf/data/lab_bahlo/users/gerring.z/twas/weights//PEC.BRAIN.RNASEQ.RSID/ENSG00000271780.wgt.RDat	RP11-1017G21.5	14	102414684	102415762	0.39797	rs1746584	5.22	rs2474674	2.70e-01	18.91	2.1090	1370	33	enet	0.29	4.4e-102	1.98518	0.0471	0	0.716	0	0.281	0.003	ENSG00000271780	0.360106	1
PEC.BRAIN.RNASEQ.RSID	/stornext/Bioinf/data/lab_bahlo/users/gerring.z/twas/weights//PEC.BRAIN.RNASEQ.RSID/ENSG00000229623.wgt.RDat	METTL21AP1	21	40607312	40607946	0.01804	rs1963676	3.22	rs2410067	-0.000511	-3.47	0.33	1599	12	enet	0.0014	0.093	-1.98516	0.0471	0.831	0.166	0.002	0	0	ENSG00000229623	0.360106	1
PEC.BRAIN.RNASEQ.RSID	/stornext/Bioinf/data/lab_bahlo/users/gerring.z/twas/weights//PEC.BRAIN.RNASEQ.RSID/ENSG00000271904.wgt.RDat	CTC-498M16.4	5	87729709	87794514	0.03198	rs9293500	-5.46	rs6884773	1.57e-02	5.92	-1.4040	969	969	bslmm	0.018	4.6e-07	-1.98555	0.0471	0	0.091	0	0.88	0.029	ENSG00000271904	0.360106	1
PEC.BRAIN.RNASEQ.RSID	/stornext/Bioinf/data/lab_bahlo/users/gerring.z/twas/weights//PEC.BRAIN.RNASEQ.RSID/ENSG00000133398.wgt.RDat	MED10	5	6371994	6378707	0.03225	rs34970107	4.02	rs141094097	4.50e-03	-4.16	0.3850	1836	1836	blup	0.0091	0.0003	-1.9847	0.0472	0.545	0.437	0.01	0.008	0.001	ENSG00000133398	0.360491	1
PEC.BRAIN.RNASEQ.RSID	/stornext/Bioinf/data/lab_bahlo/users/gerring.z/twas/weights//PEC.BRAIN.RNASEQ.RSID/ENSG00000105953.wgt.RDat	OGDH	7	44646171	44748665	0.03873	rs78185111	3.68	rs59247548	1.27e-02	-5.39	-0.1480	1514	16	enet	0.03	1.5e-10	1.98436	0.0472	0.01	0.97	0	0.008	0.012	ENSG00000105953	0.360491	1
PEC.BRAIN.RNASEQ.RSID	/stornext/Bioinf/data/lab_bahlo/users/gerring.z/twas/weights//PEC.BRAIN.RNASEQ.RSID/ENSG00000133110.wgt.RDat	POSTN	13	38136720	38172981	0.0946	rs9532108	-3.35	rs7321492	2.29e-02	-6.54	-0.827	1947	1947	blup	0.045	3.9e-15	1.98257	0.0474	0	0.996	0	0.003	0.001	ENSG00000133110	0.361637	1
PEC.BRAIN.RNASEQ.RSID	/stornext/Bioinf/data/lab_bahlo/users/gerring.z/twas/weights//PEC.BRAIN.RNASEQ.RSID/ENSG00000172037.wgt.RDat	LAMB2	3	49158547	49170551	0.03609	rs12497569	4.49	rs13062429	9.59e-03	-4.27	1.9830	572	1	top1	0.0096	0.00021	-1.983	0.0474	0.829	0.111	0.052	0.007	0.001	ENSG00000172037	0.361637	1
PEC.BRAIN.RNASEQ.RSID	/stornext/Bioinf/data/lab_bahlo/users/gerring.z/twas/weights//PEC.BRAIN.RNASEQ.RSID/ENSG00000173548.wgt.RDat	SNX33	15	75940247	75954642	0.05319	rs12914662	3.55	rs4243036	4.11e-02	7.50	1.60300	906	14	enet	0.042	4e-14	1.98149	0.0475	0	0.997	0	0.002	0.002	ENSG00000173548	0.361645	1
PEC.BRAIN.RNASEQ.RSID	/stornext/Bioinf/data/lab_bahlo/users/gerring.z/twas/weights//PEC.BRAIN.RNASEQ.RSID/ENSG00000136404.wgt.RDat	TM6SF1	15	83776159	83813606	0.09989	rs10906985	-3.42	rs28755408	2.86e-02	-7.39	1.91200	969	969	bslmm	0.055	3.8e-18	-1.98139	0.0475	0	0.993	0	0.004	0.003	ENSG00000136404	0.361645	1
PEC.BRAIN.RNASEQ.RSID	/stornext/Bioinf/data/lab_bahlo/users/gerring.z/twas/weights//PEC.BRAIN.RNASEQ.RSID/ENSG00000180347.wgt.RDat	CCDC129	7	31553704	31698334	0.03572	rs17160068	-4.40	rs62448501	2.31e-03	-3.75	-2.5180	1689	1689	blup	0.0039	0.013	1.98185	0.0475	0.773	0.157	0.049	0.01	0.01	ENSG00000180347	0.361645	1
PEC.BRAIN.RNASEQ.RSID	/stornext/Bioinf/data/lab_bahlo/users/gerring.z/twas/weights//PEC.BRAIN.RNASEQ.RSID/ENSG00000166669.wgt.RDat	ATF7IP2	16	10420291	10577495	0.27926	rs9940694	4.07	rs11860901	3.17e-01	21.30	-1.48900	2230	2230	bslmm	0.38	5.4e-138	-1.98089	0.0476	0	0.962	0	0.036	0.002	ENSG00000166669	0.361645	1
PEC.BRAIN.RNASEQ.RSID	/stornext/Bioinf/data/lab_bahlo/users/gerring.z/twas/weights//PEC.BRAIN.RNASEQ.RSID/ENSG00000264070.wgt.RDat	DND1P1	17	43663237	43664295	0.07334	rs55893711	-2.48	rs62062294	7.68e-02	-10.45	-2.38700	470	4	lasso	0.097	2.3e-31	1.98049	0.0476	0	0.991	0	0.002	0.008	ENSG00000264070	0.361645	1
PEC.BRAIN.RNASEQ.RSID	/stornext/Bioinf/data/lab_bahlo/users/gerring.z/twas/weights//PEC.BRAIN.RNASEQ.RSID/ENSG00000007080.wgt.RDat	CCDC124	19	18043825	18054800	0.11063	rs3746187	-4.52	rs8110033	6.69e-02	-9.63	-1.36300	1702	16	enet	0.078	3.4e-25	1.98071	0.047624	0	0.948	0	0.05	0.001	ENSG00000007080	0.361645	1
PEC.BRAIN.RNASEQ.RSID	/stornext/Bioinf/data/lab_bahlo/users/gerring.z/twas/weights//PEC.BRAIN.RNASEQ.RSID/ENSG00000070018.wgt.RDat	LRP6	12	12268959	12419946	0.11095	rs7980482	-4.17	rs10845500	4.67e-02	-8.14	1.6160	1544	1544	bslmm	0.07	8.7e-23	-1.98028	0.0477	0	0.983	0	0.015	0.002	ENSG00000070018	0.361645	1
PEC.BRAIN.RNASEQ.RSID	/stornext/Bioinf/data/lab_bahlo/users/gerring.z/twas/weights//PEC.BRAIN.RNASEQ.RSID/ENSG00000184674.wgt.RDat	GSTT1	22	24376133	24384680	0.65902	rs131423	2.92	rs5760147	3.74e-01	-22.29	2.783	1288	47	enet	0.56	1.1e-238	-1.98022	0.0477	0	0.978	0	0.001	0.021	ENSG00000184674	0.361645	1
PEC.BRAIN.RNASEQ.RSID	/stornext/Bioinf/data/lab_bahlo/users/gerring.z/twas/weights//PEC.BRAIN.RNASEQ.RSID/ENSG00000175749.wgt.RDat	EIF3KP1	5	102368080	102368735	0.02565	rs258152	3.22	rs34378	1.76e-02	6.57	2.2410	1209	1209	blup	0.022	4e-08	1.98025	0.0477	0	0.99	0	0.004	0.007	ENSG00000175749	0.361645	1
PEC.BRAIN.RNASEQ.RSID	/stornext/Bioinf/data/lab_bahlo/users/gerring.z/twas/weights//PEC.BRAIN.RNASEQ.RSID/ENSG00000137080.wgt.RDat	IFNA21	9	21165636	21166659	0.0371	rs10811413	3.59	rs28636434	4.05e-03	5.09	-0.4140	1385	1385	blup	0.02	1.1e-07	-1.97962	0.0477	0.037	0.954	0	0.007	0.002	ENSG00000137080	0.361645	1
PEC.BRAIN.RNASEQ.RSID	/stornext/Bioinf/data/lab_bahlo/users/gerring.z/twas/weights//PEC.BRAIN.RNASEQ.RSID/ENSG00000149179.wgt.RDat	C11orf49	11	46958240	47185936	0.18013	rs7945314	-2.61	rs11039106	5.77e-02	8.88	2.1180	900	3	lasso	0.081	2.8e-26	1.97957	0.0478	0	0.995	0	0.001	0.004	ENSG00000149179	0.361645	1
PEC.BRAIN.RNASEQ.RSID	/stornext/Bioinf/data/lab_bahlo/users/gerring.z/twas/weights//PEC.BRAIN.RNASEQ.RSID/ENSG00000224997.wgt.RDat	AL049840.1	14	104177607	104179149	0.04358	rs2236281	5.92	rs11849259	2.61e-02	6.62	-1.9790	1729	1	top1	0.026	2.2e-09	-1.979	0.0478	0	0.005	0	0.995	0	ENSG00000224997	0.361645	1
PEC.BRAIN.RNASEQ.RSID	/stornext/Bioinf/data/lab_bahlo/users/gerring.z/twas/weights//PEC.BRAIN.RNASEQ.RSID/ENSG00000090470.wgt.RDat	PDCD7	15	65409717	65426174	0.04933	rs139972209	-3.90	rs12437921	3.18e-03	4.53	-1.13500	1244	1244	bslmm	0.016	1.9e-06	-1.97921	0.0478	0.38	0.614	0.002	0.003	0.001	ENSG00000090470	0.361645	1
PEC.BRAIN.RNASEQ.RSID	/stornext/Bioinf/data/lab_bahlo/users/gerring.z/twas/weights//PEC.BRAIN.RNASEQ.RSID/ENSG00000175643.wgt.RDat	RMI2	16	11343476	11445619	0.52891	rs62022854	4.01	rs12149160	4.84e-01	25.33	-1.96400	2017	2017	bslmm	0.55	3e-234	-1.97948	0.0478	0	0.985	0	0.012	0.003	ENSG00000175643	0.361645	1
PEC.BRAIN.RNASEQ.RSID	/stornext/Bioinf/data/lab_bahlo/users/gerring.z/twas/weights//PEC.BRAIN.RNASEQ.RSID/ENSG00000113327.wgt.RDat	GABRG2	5	161494546	161582542	0.18038	rs74352187	4.16	rs1987978	1.06e-01	-11.88	-2.7590	1399	1399	bslmm	0.12	6.6e-39	1.9788	0.0478	0	0.967	0	0.015	0.018	ENSG00000113327	0.361645	1
PEC.BRAIN.RNASEQ.RSID	/stornext/Bioinf/data/lab_bahlo/users/gerring.z/twas/weights//PEC.BRAIN.RNASEQ.RSID/ENSG00000269190.wgt.RDat	FBXO17	19	39432044	39466550	0.15333	rs10405300	3.60	rs12972744	7.20e-02	-9.86	1.93900	1686	4	lasso	0.077	7.2e-25	-1.97905	0.047811	0	0.993	0	0.004	0.003	ENSG00000269190	0.361645	1
PEC.BRAIN.RNASEQ.RSID	/stornext/Bioinf/data/lab_bahlo/users/gerring.z/twas/weights//PEC.BRAIN.RNASEQ.RSID/ENSG00000160094.wgt.RDat	ZNF362	1	33722146	33766320	0.02199	rs56307352	4.27	rs1566231	7.63e-03	-5.12	0.7560	969	969	bslmm	0.0083	0.00053	-1.97814	0.0479	0.027	0.923	0.001	0.046	0.002	ENSG00000160094	0.361645	1
PEC.BRAIN.RNASEQ.RSID	/stornext/Bioinf/data/lab_bahlo/users/gerring.z/twas/weights//PEC.BRAIN.RNASEQ.RSID/ENSG00000110448.wgt.RDat	CD5	11	60869867	60895324	0.05779	rs56007238	-3.33	rs1783873	-3.21e-04	5.08	-1.2480	1023	1023	bslmm	0.016	1.9e-06	-1.97852	0.0479	0.061	0.936	0	0.001	0.002	ENSG00000110448	0.361645	1
PEC.BRAIN.RNASEQ.RSID	/stornext/Bioinf/data/lab_bahlo/users/gerring.z/twas/weights//PEC.BRAIN.RNASEQ.RSID/ENSG00000110025.wgt.RDat	SNX15	11	64794880	64808044	0.01957	rs12269736	4.08	rs559644	8.76e-03	-4.61	-1.6360	769	9	enet	0.0091	0.0003	1.97793	0.0479	0.286	0.675	0.011	0.025	0.003	ENSG00000110025	0.361645	1
PEC.BRAIN.RNASEQ.RSID	/stornext/Bioinf/data/lab_bahlo/users/gerring.z/twas/weights//PEC.BRAIN.RNASEQ.RSID/ENSG00000198373.wgt.RDat	WWP2	16	69796209	69975644	0.11721	rs56125990	-3.97	rs62051305	5.37e-02	9.45	-2.25800	1084	10	lasso	0.084	3.1e-27	-1.97793	0.0479	0	0.984	0	0.011	0.005	ENSG00000198373	0.361645	1
PEC.BRAIN.RNASEQ.RSID	/stornext/Bioinf/data/lab_bahlo/users/gerring.z/twas/weights//PEC.BRAIN.RNASEQ.RSID/ENSG00000196532.wgt.RDat	HIST1H3C	6	26045639	26046097	0.0149	rs66941101	-7.8	rs3752416	0.006971	-3.97	-1.977	1126	1	top1	0.007	0.0014	1.977	0.048	0	0	0.929	0.054	0.017	ENSG00000196532	0.362211	1
PEC.BRAIN.RNASEQ.RSID	/stornext/Bioinf/data/lab_bahlo/users/gerring.z/twas/weights//PEC.BRAIN.RNASEQ.RSID/ENSG00000140287.wgt.RDat	HDC	15	50534144	50558223	0.03693	rs62021713	3.77	rs17740669	1.07e-02	-5.76	-1.79100	1691	2	lasso	0.016	2.7e-06	1.97681	0.0481	0.002	0.99	0	0.005	0.003	ENSG00000140287	0.362777	1
PEC.BRAIN.RNASEQ.RSID	/stornext/Bioinf/data/lab_bahlo/users/gerring.z/twas/weights//PEC.BRAIN.RNASEQ.RSID/ENSG00000171943.wgt.RDat	SRGAP2C	1	121107124	121129949	0.36005	rs12131379	-2.00	rs6600747	2.10e-01	16.60	-1.9220	4	4	enet	0.22	1.8e-72	-1.97572	0.0482	0	0.997	0	0	0.003	ENSG00000171943	0.363152	1
PEC.BRAIN.RNASEQ.RSID	/stornext/Bioinf/data/lab_bahlo/users/gerring.z/twas/weights//PEC.BRAIN.RNASEQ.RSID/ENSG00000114439.wgt.RDat	BBX	3	107241783	107530186	0.03396	rs35744194	-4.33	rs1697691	1.52e-02	-4.84	-1.9760	1592	1	top1	0.015	4.2e-06	1.976	0.0482	0.382	0.595	0.008	0.013	0.002	ENSG00000114439	0.363152	1
PEC.BRAIN.RNASEQ.RSID	/stornext/Bioinf/data/lab_bahlo/users/gerring.z/twas/weights//PEC.BRAIN.RNASEQ.RSID/ENSG00000229127.wgt.RDat	AC007038.7	2	210895457	210929080	0.01772	rs72997665	-3.22	rs117144444	-7.42e-04	3.79	2.8070	889	889	bslmm	0.0014	0.093	1.97492	0.0483	0.887	0.109	0.003	0	0.001	ENSG00000229127	0.363152	1
PEC.BRAIN.RNASEQ.RSID	/stornext/Bioinf/data/lab_bahlo/users/gerring.z/twas/weights//PEC.BRAIN.RNASEQ.RSID/ENSG00000163082.wgt.RDat	SGPP2	2	223289236	223425667	0.24337	rs1430656	-3.91	rs55785047	1.63e-01	-15.24	2.1370	1562	48	enet	0.23	2.2e-77	-1.97491	0.0483	0	0.99	0	0.004	0.006	ENSG00000163082	0.363152	1
PEC.BRAIN.RNASEQ.RSID	/stornext/Bioinf/data/lab_bahlo/users/gerring.z/twas/weights//PEC.BRAIN.RNASEQ.RSID/ENSG00000135905.wgt.RDat	DOCK10	2	225629807	225907162	0.03717	rs148538883	-3.50	rs6712617	1.47e-02	-4.81	-1.9750	2025	1	top1	0.015	5.9e-06	1.975	0.0483	0.418	0.575	0.002	0.003	0.002	ENSG00000135905	0.363152	1
PEC.BRAIN.RNASEQ.RSID	/stornext/Bioinf/data/lab_bahlo/users/gerring.z/twas/weights//PEC.BRAIN.RNASEQ.RSID/ENSG00000180596.wgt.RDat	HIST1H2BC	6	26115101	26124154	0.06287	rs35277236	-7.81	rs198849	0.043642	-7.69	-1.975	1106	1	top1	0.044	1e-14	1.975	0.0483	0	0	0	1	0	ENSG00000180596	0.363152	1
PEC.BRAIN.RNASEQ.RSID	/stornext/Bioinf/data/lab_bahlo/users/gerring.z/twas/weights//PEC.BRAIN.RNASEQ.RSID/ENSG00000074706.wgt.RDat	IPCEF1	6	154475631	154677926	0.19504	rs556716	4.22	rs12214381	4.34e-02	-8.03	0.82700	2225	68	enet	0.074	3.3e-24	-1.97353	0.0484	0	0.982	0	0.018	0.001	ENSG00000074706	0.363715	1
PEC.BRAIN.RNASEQ.RSID	/stornext/Bioinf/data/lab_bahlo/users/gerring.z/twas/weights//PEC.BRAIN.RNASEQ.RSID/ENSG00000169955.wgt.RDat	ZNF747	16	30537244	30546668	0.04634	rs184754089	-3.28	rs34699226	9.16e-03	3.34	-1.76700	419	419	bslmm	0.016	1.8e-06	-1.97333	0.0485	0.95	0.049	0.001	0	0	ENSG00000169955	0.363901	1
PEC.BRAIN.RNASEQ.RSID	/stornext/Bioinf/data/lab_bahlo/users/gerring.z/twas/weights//PEC.BRAIN.RNASEQ.RSID/ENSG00000170425.wgt.RDat	ADORA2B	17	15848231	15879060	0.14132	rs21180	3.58	rs1860643	2.05e-01	16.64	2.59600	1035	21	enet	0.23	1.4e-75	1.97319	0.0485	0	0.976	0	0.008	0.016	ENSG00000170425	0.363901	1
PEC.BRAIN.RNASEQ.RSID	/stornext/Bioinf/data/lab_bahlo/users/gerring.z/twas/weights//PEC.BRAIN.RNASEQ.RSID/ENSG00000196569.wgt.RDat	LAMA2	6	129204342	129837714	0.14075	rs9372918	-4.63	rs7454335	8.47e-02	10.66	-2.26000	2157	2157	bslmm	0.086	6.7e-28	-1.97301	0.0485	0	0.92	0	0.075	0.005	ENSG00000196569	0.363901	1
PEC.BRAIN.RNASEQ.RSID	/stornext/Bioinf/data/lab_bahlo/users/gerring.z/twas/weights//PEC.BRAIN.RNASEQ.RSID/ENSG00000155729.wgt.RDat	KCTD18	2	201353675	201384507	0.06134	rs296801	-4.09	rs7571894	2.79e-02	-6.34	-0.3260	1056	7	lasso	0.03	1.9e-10	1.97177	0.0486	0	0.982	0	0.018	0	ENSG00000155729	0.364274	1
PEC.BRAIN.RNASEQ.RSID	/stornext/Bioinf/data/lab_bahlo/users/gerring.z/twas/weights//PEC.BRAIN.RNASEQ.RSID/ENSG00000253477.wgt.RDat	RP11-1C8.4	8	104495626	104513904	0.02209	rs57773033	-3.77	rs71520814	1.81e-02	5.17	1.97200	1999	1	top1	0.018	5.4e-07	1.972	0.0486	0.115	0.869	0.002	0.012	0.003	ENSG00000253477	0.364274	1
PEC.BRAIN.RNASEQ.RSID	/stornext/Bioinf/data/lab_bahlo/users/gerring.z/twas/weights//PEC.BRAIN.RNASEQ.RSID/ENSG00000143457.wgt.RDat	GOLPH3L	1	150618701	150669630	0.0464	rs111713798	4.25	rs4970968	2.93e-02	-7.16	0.8300	1270	5	lasso	0.035	4e-12	-1.97158	0.0487	0	0.973	0	0.019	0.008	ENSG00000143457	0.364646	1
PEC.BRAIN.RNASEQ.RSID	/stornext/Bioinf/data/lab_bahlo/users/gerring.z/twas/weights//PEC.BRAIN.RNASEQ.RSID/ENSG00000148339.wgt.RDat	SLC25A25	9	130830480	130871524	0.0222	rs189192067	-3.21	rs2517	2.02e-02	-5.28	1.9710	943	1	top1	0.02	1.3e-07	-1.971	0.0487	0.071	0.925	0	0.002	0.003	ENSG00000148339	0.364646	1
PEC.BRAIN.RNASEQ.RSID	/stornext/Bioinf/data/lab_bahlo/users/gerring.z/twas/weights//PEC.BRAIN.RNASEQ.RSID/ENSG00000084636.wgt.RDat	COL16A1	1	32117848	32169920	0.56382	rs78712938	4.01	rs4354582	2.34e-01	-17.71	1.9120	1093	9	lasso	0.34	1.2e-121	-1.97064	0.0488	0	0.991	0	0.006	0.003	ENSG00000084636	0.365018	1
PEC.BRAIN.RNASEQ.RSID	/stornext/Bioinf/data/lab_bahlo/users/gerring.z/twas/weights//PEC.BRAIN.RNASEQ.RSID/ENSG00000158467.wgt.RDat	AHCYL2	7	128864864	129070052	0.08101	rs117441495	3.18	rs116407551	1.39e-02	5.27	-2.4950	1800	5	lasso	0.029	2.2e-10	-1.97066	0.0488	0.057	0.933	0	0.002	0.008	ENSG00000158467	0.365018	1
PEC.BRAIN.RNASEQ.RSID	/stornext/Bioinf/data/lab_bahlo/users/gerring.z/twas/weights//PEC.BRAIN.RNASEQ.RSID/ENSG00000168348.wgt.RDat	INSM2	14	36003248	36006260	0.17031	rs11851309	-3.96	rs9322957	5.41e-02	9.29	-1.7620	1176	18	enet	0.09	5.1e-29	-1.96922	0.0489	0	0.99	0	0.007	0.002	ENSG00000168348	0.365201	1
PEC.BRAIN.RNASEQ.RSID	/stornext/Bioinf/data/lab_bahlo/users/gerring.z/twas/weights//PEC.BRAIN.RNASEQ.RSID/ENSG00000066427.wgt.RDat	ATXN3	14	92524896	92572965	0.26477	rs117316400	3.30	rs10150636	1.76e-01	15.30	-2.0490	1823	8	enet	0.2	6e-68	-1.96971	0.0489	0	0.994	0	0.003	0.004	ENSG00000066427	0.365201	1
PEC.BRAIN.RNASEQ.RSID	/stornext/Bioinf/data/lab_bahlo/users/gerring.z/twas/weights//PEC.BRAIN.RNASEQ.RSID/ENSG00000124678.wgt.RDat	TCP11	6	35085848	35116387	0.06054	rs143755507	3.49	rs2263330	1.66e-02	-6.08	-2.32000	1450	5	lasso	0.019	2.2e-07	1.96985	0.0489	0	0.985	0	0.01	0.004	ENSG00000124678	0.365201	1
PEC.BRAIN.RNASEQ.RSID	/stornext/Bioinf/data/lab_bahlo/users/gerring.z/twas/weights//PEC.BRAIN.RNASEQ.RSID/ENSG00000269996.wgt.RDat	RP11-343N15.5	1	121133256	121134581	0.0074	rs12131379	-2.00	rs10794670	2.56e-03	-2.74	-1.9539	4	4	blup	0.0036	0.016	1.96883	0.049	0.999	0.001	0	0	0	ENSG00000269996	0.365571	1
PEC.BRAIN.RNASEQ.RSID	/stornext/Bioinf/data/lab_bahlo/users/gerring.z/twas/weights//PEC.BRAIN.RNASEQ.RSID/ENSG00000133466.wgt.RDat	C1QTNF6	22	37576207	37595425	0.31355	rs7290274	3.16	rs229534	1.61e-01	-15.23	1.695	1382	31	enet	0.28	7.4e-95	-1.96886	0.049	0	0.996	0	0.002	0.002	ENSG00000133466	0.365571	1
PEC.BRAIN.RNASEQ.RSID	/stornext/Bioinf/data/lab_bahlo/users/gerring.z/twas/weights//PEC.BRAIN.RNASEQ.RSID/ENSG00000272842.wgt.RDat	RP11-513M16.7	9	19371384	19371943	0.1598	rs7849219	-3.19	rs35096177	7.70e-02	9.58	1.5880	1588	1588	bslmm	0.12	6.5e-38	-1.9676	0.0491	0	0.996	0	0.002	0.002	ENSG00000272842	0.365775	1
PEC.BRAIN.RNASEQ.RSID	/stornext/Bioinf/data/lab_bahlo/users/gerring.z/twas/weights//PEC.BRAIN.RNASEQ.RSID/ENSG00000256612.wgt.RDat	CYP2B7P1	19	41430124	41456565	0.24363	rs73048917	-4.02	rs28472879	2.22e-02	-6.66	0.49890	1562	1562	blup	0.089	6.4e-29	-1.96767	0.049106	0	0.995	0	0.005	0.001	ENSG00000256612	0.365775	1
PEC.BRAIN.RNASEQ.RSID	/stornext/Bioinf/data/lab_bahlo/users/gerring.z/twas/weights//PEC.BRAIN.RNASEQ.RSID/ENSG00000176261.wgt.RDat	ZBTB8OS	1	33065773	33116504	0.04292	rs114608116	3.95	rs3844243	1.23e-02	4.83	-1.9670	786	1	top1	0.012	3.3e-05	-1.967	0.0492	0.404	0.588	0.002	0.003	0.002	ENSG00000176261	0.365775	1
PEC.BRAIN.RNASEQ.RSID	/stornext/Bioinf/data/lab_bahlo/users/gerring.z/twas/weights//PEC.BRAIN.RNASEQ.RSID/ENSG00000263508.wgt.RDat	RP11-963H4.3	17	10752858	10784212	0.11018	rs78166995	-4.99	rs7226093	3.30e-02	8.09	-1.51000	1313	10	enet	0.062	2.8e-20	-1.96698	0.0492	0	0.894	0	0.104	0.001	ENSG00000263508	0.365775	1
PEC.BRAIN.RNASEQ.RSID	/stornext/Bioinf/data/lab_bahlo/users/gerring.z/twas/weights//PEC.BRAIN.RNASEQ.RSID/ENSG00000182575.wgt.RDat	NXPH3	17	47653220	47661189	0.03681	rs77764116	-3.86	rs150365717	-6.91e-04	3.35	0.19100	1074	1074	bslmm	0.0021	0.053	1.96729	0.0492	0.923	0.068	0.008	0.001	0	ENSG00000182575	0.365775	1
PEC.BRAIN.RNASEQ.RSID	/stornext/Bioinf/data/lab_bahlo/users/gerring.z/twas/weights//PEC.BRAIN.RNASEQ.RSID/ENSG00000182858.wgt.RDat	ALG12	22	50293877	50312106	0.23443	rs192890491	-3.78	rs4074304	1.74e-01	-15.30	1.969	1987	50	enet	0.22	1.1e-74	-1.96646	0.0492	0	0.992	0	0.005	0.003	ENSG00000182858	0.365775	1
PEC.BRAIN.RNASEQ.RSID	/stornext/Bioinf/data/lab_bahlo/users/gerring.z/twas/weights//PEC.BRAIN.RNASEQ.RSID/ENSG00000267500.wgt.RDat	CTD-2006C1.6	19	11759179	11763692	0.08354	rs73510689	3.43	rs35697610	2.88e-02	6.66	1.57500	1337	7	lasso	0.032	3.9e-11	1.96682	0.049204	0	0.995	0	0.003	0.002	ENSG00000267500	0.365775	1
PEC.BRAIN.RNASEQ.RSID	/stornext/Bioinf/data/lab_bahlo/users/gerring.z/twas/weights//PEC.BRAIN.RNASEQ.RSID/ENSG00000054967.wgt.RDat	RELT	11	73087309	73108519	0.03325	rs7118057	3.28	rs7112924	2.61e-02	6.38	1.9660	1122	1	top1	0.026	2.2e-09	1.966	0.0493	0	0.995	0	0.002	0.003	ENSG00000054967	0.366113	1
PEC.BRAIN.RNASEQ.RSID	/stornext/Bioinf/data/lab_bahlo/users/gerring.z/twas/weights//PEC.BRAIN.RNASEQ.RSID/ENSG00000176635.wgt.RDat	HORMAD2	22	30476163	30573064	0.02395	rs131256	4.29	rs181163603	-4.65e-04	-3.05	-0.896	1522	1522	bslmm	0.0023	0.044	1.96596	0.0493	0.902	0.082	0.013	0.001	0.001	ENSG00000176635	0.366113	1
PEC.BRAIN.RNASEQ.RSID	/stornext/Bioinf/data/lab_bahlo/users/gerring.z/twas/weights//PEC.BRAIN.RNASEQ.RSID/ENSG00000140043.wgt.RDat	PTGR2	14	74318547	74353530	0.56064	rs4903115	-3.83	rs8006528	1.62e-01	15.54	2.1820	1722	62	enet	0.39	2.7e-146	1.96537	0.0494	0	0.99	0	0.007	0.004	ENSG00000140043	0.366397	1
PEC.BRAIN.RNASEQ.RSID	/stornext/Bioinf/data/lab_bahlo/users/gerring.z/twas/weights//PEC.BRAIN.RNASEQ.RSID/ENSG00000186834.wgt.RDat	HEXIM1	17	43224684	43229468	0.04899	rs143360647	-3.40	rs4632173	1.78e-02	5.58	1.70300	818	23	enet	0.021	9.4e-08	1.96555	0.0494	0.015	0.982	0	0.001	0.002	ENSG00000186834	0.366397	1
PEC.BRAIN.RNASEQ.RSID	/stornext/Bioinf/data/lab_bahlo/users/gerring.z/twas/weights//PEC.BRAIN.RNASEQ.RSID/ENSG00000104974.wgt.RDat	LILRA1	19	55105047	55113846	0.02263	rs34730115	-2.41	rs28589840	9.57e-03	-4.12	-1.96500	282	1	top1	0.0096	0.00022	1.965	0.049414	0.933	0.066	0	0	0	ENSG00000104974	0.366397	1
PEC.BRAIN.RNASEQ.RSID	/stornext/Bioinf/data/lab_bahlo/users/gerring.z/twas/weights//PEC.BRAIN.RNASEQ.RSID/ENSG00000162572.wgt.RDat	SCNN1D	1	1215816	1227409	0.13976	rs148754856	4.05	rs79596825	7.49e-02	10.27	2.4920	335	22	enet	0.099	8.2e-32	1.96397	0.0495	0	0.986	0	0.004	0.01	ENSG00000162572	0.366659	1
PEC.BRAIN.RNASEQ.RSID	/stornext/Bioinf/data/lab_bahlo/users/gerring.z/twas/weights//PEC.BRAIN.RNASEQ.RSID/ENSG00000196932.wgt.RDat	TMEM26	10	63166401	63213208	0.22015	rs72833349	-5.95	rs78881001	9.04e-02	12.21	-1.57800	1384	34	enet	0.2	1.7e-67	-1.96437	0.0495	0	0.039	0	0.961	0	ENSG00000196932	0.366659	1
PEC.BRAIN.RNASEQ.RSID	/stornext/Bioinf/data/lab_bahlo/users/gerring.z/twas/weights//PEC.BRAIN.RNASEQ.RSID/ENSG00000105443.wgt.RDat	CYTH2	19	48972289	48985571	0.07914	rs75749710	3.60	rs4802485	2.95e-02	-6.88	-0.48300	1821	1821	bslmm	0.047	8.8e-16	-1.96313	0.049631	0	0.997	0	0.003	0.001	ENSG00000105443	0.36739	1
PEC.BRAIN.RNASEQ.RSID	/stornext/Bioinf/data/lab_bahlo/users/gerring.z/twas/weights//PEC.BRAIN.RNASEQ.RSID/ENSG00000197067.wgt.RDat	OR2T32P	1	248246936	248247898	0.2636	rs113276534	3.79	rs10788738	4.90e-02	9.24	2.2340	1670	1670	bslmm	0.094	3.2e-30	1.96285	0.0497	0	0.983	0	0.012	0.005	ENSG00000197067	0.36739	1
PEC.BRAIN.RNASEQ.RSID	/stornext/Bioinf/data/lab_bahlo/users/gerring.z/twas/weights//PEC.BRAIN.RNASEQ.RSID/ENSG00000139514.wgt.RDat	SLC7A1	13	30083547	30169825	0.0302	rs10161838	-3.51	rs4319605	1.45e-03	-4.42	2.365	2081	50	enet	0.011	6.1e-05	-1.96265	0.0497	0.439	0.554	0.001	0.002	0.004	ENSG00000139514	0.36739	1
PEC.BRAIN.RNASEQ.RSID	/stornext/Bioinf/data/lab_bahlo/users/gerring.z/twas/weights//PEC.BRAIN.RNASEQ.RSID/ENSG00000239482.wgt.RDat	RP11-90K6.1	3	112021325	112051638	0.09011	rs80001065	3.81	rs13072567	5.15e-02	9.23	-1.4700	1738	4	lasso	0.055	2.8e-18	-1.96226	0.0497	0	0.993	0	0.004	0.003	ENSG00000239482	0.36739	1
PEC.BRAIN.RNASEQ.RSID	/stornext/Bioinf/data/lab_bahlo/users/gerring.z/twas/weights//PEC.BRAIN.RNASEQ.RSID/ENSG00000118276.wgt.RDat	B4GALT6	18	29202210	29265799	0.1877	rs2920002	3.58	rs1614197	9.65e-02	-11.34	1.834	1538	9	lasso	0.11	2.8e-34	-1.96142	0.0498	0	0.994	0	0.003	0.002	ENSG00000118276	0.367515	1
PEC.BRAIN.RNASEQ.RSID	/stornext/Bioinf/data/lab_bahlo/users/gerring.z/twas/weights//PEC.BRAIN.RNASEQ.RSID/ENSG00000065548.wgt.RDat	ZC3H15	2	187350883	187374090	0.15102	rs3795865	4.23	rs148845352	1.62e-01	-14.84	1.4610	1378	39	enet	0.17	4.5e-57	-1.96173	0.0498	0	0.975	0	0.023	0.002	ENSG00000065548	0.367515	1
PEC.BRAIN.RNASEQ.RSID	/stornext/Bioinf/data/lab_bahlo/users/gerring.z/twas/weights//PEC.BRAIN.RNASEQ.RSID/ENSG00000268751.wgt.RDat	SCGB1B2P	19	35067638	35068606	0.03546	rs113605030	-2.70	rs11666696	6.80e-04	-3.93	1.54100	1554	1554	bslmm	0.0061	0.0026	-1.96091	0.049889	0.708	0.29	0.001	0	0.001	ENSG00000268751	0.367515	1
PEC.BRAIN.RNASEQ.RSID	/stornext/Bioinf/data/lab_bahlo/users/gerring.z/twas/weights//PEC.BRAIN.RNASEQ.RSID/ENSG00000117360.wgt.RDat	PRPF3	1	150293925	150325671	0.03737	rs72704612	4.13	rs1815302	5.40e-03	-4.16	-0.7310	1118	1118	bslmm	0.01	0.00013	1.9607	0.0499	0.544	0.441	0.008	0.007	0.001	ENSG00000117360	0.367515	1
PEC.BRAIN.RNASEQ.RSID	/stornext/Bioinf/data/lab_bahlo/users/gerring.z/twas/weights//PEC.BRAIN.RNASEQ.RSID/ENSG00000100575.wgt.RDat	TIMM9	14	58875212	58894332	0.0353	rs57044214	5.25	rs138356240	-2.99e-04	4.09	1.5495	1210	1210	blup	0.0027	0.032	-1.96121	0.0499	0.2	0.073	0.524	0.19	0.014	ENSG00000100575	0.367515	1
PEC.BRAIN.RNASEQ.RSID	/stornext/Bioinf/data/lab_bahlo/users/gerring.z/twas/weights//PEC.BRAIN.RNASEQ.RSID/ENSG00000230896.wgt.RDat	RP11-767N6.7	1	46160356	46162747	0.00711	rs61783169	3.39	rs56255771	-7.54e-04	-3.47	-1.9430	984	2	lasso	0.00025	0.25	1.9601	0.05	0.789	0.206	0.003	0.001	0.001	ENSG00000230896	0.367515	1
PEC.BRAIN.RNASEQ.RSID	/stornext/Bioinf/data/lab_bahlo/users/gerring.z/twas/weights//PEC.BRAIN.RNASEQ.RSID/ENSG00000144035.wgt.RDat	NAT8	2	73867959	73869520	0.05975	rs141650540	3.87	rs56014217	7.18e-02	10.06	1.5440	1074	5	lasso	0.087	5.2e-28	1.95971	0.05	0	0.993	0	0.006	0.001	ENSG00000144035	0.367515	1
PEC.BRAIN.RNASEQ.RSID	/stornext/Bioinf/data/lab_bahlo/users/gerring.z/twas/weights//PEC.BRAIN.RNASEQ.RSID/ENSG00000235595.wgt.RDat	GAPDHP23	1	120004652	120005644	0.13711	rs1325753	-3.88	rs2000105	4.34e-02	-8.86	1.8940	1198	26	enet	0.075	2.2e-24	-1.95895	0.0501	0	0.99	0	0.007	0.003	ENSG00000235595	0.367515	1
PEC.BRAIN.RNASEQ.RSID	/stornext/Bioinf/data/lab_bahlo/users/gerring.z/twas/weights//PEC.BRAIN.RNASEQ.RSID/ENSG00000213244.wgt.RDat	HIST2H3DP1	1	120904675	120905090	0.01002	rs9803731	3.30	rs6691817	-6.69e-04	-2.86	-1.8790	72	2	enet	0.00018	0.27	1.95887	0.0501	0.994	0.006	0	0	0	ENSG00000213244	0.367515	1
PEC.BRAIN.RNASEQ.RSID	/stornext/Bioinf/data/lab_bahlo/users/gerring.z/twas/weights//PEC.BRAIN.RNASEQ.RSID/ENSG00000046604.wgt.RDat	DSG2	18	29078006	29128971	0.0571	rs72639472	3.58	rs9945420	1.97e-02	-5.41	1.959	1500	1	top1	0.02	1.8e-07	-1.959	0.0501	0.038	0.955	0	0.004	0.003	ENSG00000046604	0.367515	1
PEC.BRAIN.RNASEQ.RSID	/stornext/Bioinf/data/lab_bahlo/users/gerring.z/twas/weights//PEC.BRAIN.RNASEQ.RSID/ENSG00000141959.wgt.RDat	PFKL	21	45719934	45747259	0.45842	rs7282884	-3.27	rs34642010	0.313	-20.42	-1.114	1628	30	enet	0.43	3.5e-163	1.9591	0.0501	0	0.997	0	0.002	0.001	ENSG00000141959	0.367515	1
PEC.BRAIN.RNASEQ.RSID	/stornext/Bioinf/data/lab_bahlo/users/gerring.z/twas/weights//PEC.BRAIN.RNASEQ.RSID/ENSG00000163820.wgt.RDat	FYCO1	3	45959396	46037316	0.14311	rs71325073	3.54	rs60539039	7.09e-02	-10.17	1.9130	1646	1646	bslmm	0.084	3.1e-27	-1.95901	0.0501	0	0.993	0	0.004	0.003	ENSG00000163820	0.367515	1
PEC.BRAIN.RNASEQ.RSID	/stornext/Bioinf/data/lab_bahlo/users/gerring.z/twas/weights//PEC.BRAIN.RNASEQ.RSID/ENSG00000112414.wgt.RDat	GPR126	6	142622991	142767403	0.07358	rs12214573	-3.55	rs225694	1.76e-02	-6.00	-1.75600	1205	5	lasso	0.019	3.5e-07	1.95929	0.0501	0	0.99	0	0.007	0.002	ENSG00000112414	0.367515	1
PEC.BRAIN.RNASEQ.RSID	/stornext/Bioinf/data/lab_bahlo/users/gerring.z/twas/weights//PEC.BRAIN.RNASEQ.RSID/ENSG00000164761.wgt.RDat	TNFRSF11B	8	119935796	119964439	0.05613	rs182089479	-3.83	rs3102732	2.24e-02	-5.71	-1.45600	1553	1553	blup	0.023	1.9e-08	1.959	0.0501	0.002	0.994	0	0.003	0.001	ENSG00000164761	0.367515	1
PEC.BRAIN.RNASEQ.RSID	/stornext/Bioinf/data/lab_bahlo/users/gerring.z/twas/weights//PEC.BRAIN.RNASEQ.RSID/ENSG00000104973.wgt.RDat	MED25	19	50321539	50342073	0.05135	rs35272206	3.37	rs3745480	2.90e-02	-6.39	1.29500	1242	4	lasso	0.03	1.1e-10	-1.95889	0.050125	0	0.996	0	0.003	0.001	ENSG00000104973	0.367515	1
PEC.BRAIN.RNASEQ.RSID	/stornext/Bioinf/data/lab_bahlo/users/gerring.z/twas/weights//PEC.BRAIN.RNASEQ.RSID/ENSG00000148814.wgt.RDat	LRRC27	10	134145614	134195010	0.26233	rs902629	-3.38	rs2497643	1.45e-01	14.06	1.88700	2068	13	lasso	0.2	1.4e-64	1.95857	0.0502	0	0.995	0	0.002	0.002	ENSG00000148814	0.367515	1
PEC.BRAIN.RNASEQ.RSID	/stornext/Bioinf/data/lab_bahlo/users/gerring.z/twas/weights//PEC.BRAIN.RNASEQ.RSID/ENSG00000175581.wgt.RDat	MRPL48	11	73498361	73576178	0.33061	rs7118057	3.28	rs72989220	1.68e-01	14.93	2.1630	1430	74	enet	0.27	9.2e-93	1.95848	0.0502	0	0.993	0	0.002	0.005	ENSG00000175581	0.367515	1
PEC.BRAIN.RNASEQ.RSID	/stornext/Bioinf/data/lab_bahlo/users/gerring.z/twas/weights//PEC.BRAIN.RNASEQ.RSID/ENSG00000185344.wgt.RDat	ATP6V0A2	12	124196865	124246302	0.19786	rs117060930	-4.20	rs2333837	1.36e-01	13.60	1.0510	1600	37	enet	0.15	1.4e-49	1.9583	0.0502	0	0.989	0	0.01	0.001	ENSG00000185344	0.367515	1
PEC.BRAIN.RNASEQ.RSID	/stornext/Bioinf/data/lab_bahlo/users/gerring.z/twas/weights//PEC.BRAIN.RNASEQ.RSID/ENSG00000186017.wgt.RDat	ZNF566	19	36936021	36980804	0.01326	rs139501368	-3.48	rs78514841	-7.58e-04	-3.44	0.22000	1391	1391	bslmm	0.0013	0.1	1.95755	0.050283	0.885	0.11	0.005	0.001	0	ENSG00000186017	0.367515	1
PEC.BRAIN.RNASEQ.RSID	/stornext/Bioinf/data/lab_bahlo/users/gerring.z/twas/weights//PEC.BRAIN.RNASEQ.RSID/ENSG00000227811.wgt.RDat	RP4-773A18.4	1	112282463	112290420	0.35628	rs189603413	3.54	rs197373	1.07e-01	-12.66	-2.2460	1478	23	enet	0.21	2.3e-68	1.9571	0.0503	0	0.992	0	0.002	0.006	ENSG00000227811	0.367515	1
PEC.BRAIN.RNASEQ.RSID	/stornext/Bioinf/data/lab_bahlo/users/gerring.z/twas/weights//PEC.BRAIN.RNASEQ.RSID/ENSG00000143324.wgt.RDat	XPR1	1	180601140	180859387	0.05855	rs58901111	3.44	rs4652527	3.60e-02	-7.28	2.0010	1712	8	lasso	0.038	5.1e-13	-1.95717	0.0503	0	0.994	0	0.003	0.003	ENSG00000143324	0.367515	1
PEC.BRAIN.RNASEQ.RSID	/stornext/Bioinf/data/lab_bahlo/users/gerring.z/twas/weights//PEC.BRAIN.RNASEQ.RSID/ENSG00000181873.wgt.RDat	IBA57	1	228353516	228369958	0.06282	rs528095494	3.08	rs1411912	1.41e-02	-4.65	1.6900	1086	2	lasso	0.024	9.7e-09	-1.95706	0.0503	0.156	0.84	0	0.001	0.002	ENSG00000181873	0.367515	1
PEC.BRAIN.RNASEQ.RSID	/stornext/Bioinf/data/lab_bahlo/users/gerring.z/twas/weights//PEC.BRAIN.RNASEQ.RSID/ENSG00000172469.wgt.RDat	MANEA	6	96025419	96057333	0.28112	rs62417884	3.27	rs4472353	1.94e-01	-16.03	1.94000	1573	20	lasso	0.27	9.6e-92	-1.95712	0.0503	0	0.994	0	0.003	0.003	ENSG00000172469	0.367515	1
PEC.BRAIN.RNASEQ.RSID	/stornext/Bioinf/data/lab_bahlo/users/gerring.z/twas/weights//PEC.BRAIN.RNASEQ.RSID/ENSG00000143106.wgt.RDat	PSMA5	1	109941653	109969062	0.03571	rs12746776	-3.08	rs113876018	-6.78e-04	3.41	-1.1460	1219	1219	blup	0.00078	0.15	-1.9563	0.0504	0.931	0.067	0.001	0	0	ENSG00000143106	0.367874	1
PEC.BRAIN.RNASEQ.RSID	/stornext/Bioinf/data/lab_bahlo/users/gerring.z/twas/weights//PEC.BRAIN.RNASEQ.RSID/ENSG00000117153.wgt.RDat	KLHL12	1	202860228	202897764	0.11334	rs183362239	4.10	rs7531745	5.46e-02	8.83	1.9310	1099	7	lasso	0.082	1.5e-26	1.95691	0.0504	0	0.993	0	0.004	0.003	ENSG00000117153	0.367874	1
PEC.BRAIN.RNASEQ.RSID	/stornext/Bioinf/data/lab_bahlo/users/gerring.z/twas/weights//PEC.BRAIN.RNASEQ.RSID/ENSG00000272864.wgt.RDat	RP11-17E13.2	1	75164453	75165017	0.30672	rs182301151	3.65	rs6666150	1.49e-01	-15.48	-2.1840	1052	39	enet	0.28	9.6e-95	1.9561	0.0505	0	0.985	0	0.011	0.004	ENSG00000272864	0.368233	1
PEC.BRAIN.RNASEQ.RSID	/stornext/Bioinf/data/lab_bahlo/users/gerring.z/twas/weights//PEC.BRAIN.RNASEQ.RSID/ENSG00000166947.wgt.RDat	EPB42	15	43398423	43513481	0.03608	rs9920202	3.89	rs112752866	-2.52e-04	-3.77	-1.30500	487	487	bslmm	0.013	1.7e-05	1.95532	0.0505	0.862	0.125	0.011	0.002	0.001	ENSG00000166947	0.368233	1
PEC.BRAIN.RNASEQ.RSID	/stornext/Bioinf/data/lab_bahlo/users/gerring.z/twas/weights//PEC.BRAIN.RNASEQ.RSID/ENSG00000267868.wgt.RDat	RP11-120K24.3	13	113619149	113620445	0.3142	rs61967862	-2.88	rs9549617	1.32e-01	13.86	-2.747	1397	32	enet	0.22	5.1e-75	-1.95474	0.0506	0	0.979	0	0.002	0.019	ENSG00000267868	0.368592	1
PEC.BRAIN.RNASEQ.RSID	/stornext/Bioinf/data/lab_bahlo/users/gerring.z/twas/weights//PEC.BRAIN.RNASEQ.RSID/ENSG00000225135.wgt.RDat	RP11-361F15.2	6	147708800	147711601	0.1385	rs9497843	3.53	rs9497725	9.17e-02	11.56	2.05400	1202	5	lasso	0.099	5.3e-32	1.95522	0.0506	0	0.993	0	0.004	0.004	ENSG00000225135	0.368592	1
PEC.BRAIN.RNASEQ.RSID	/stornext/Bioinf/data/lab_bahlo/users/gerring.z/twas/weights//PEC.BRAIN.RNASEQ.RSID/ENSG00000227082.wgt.RDat	LINC02798	1	121138614	121205362	0.05402	rs12131379	-2.00	rs10794670	7.88e-03	-3.51	-1.9539	4	1	top1	0.0079	0.00072	1.9539	0.0507	0.993	0.007	0	0	0	ENSG00000227082	0.368949	1
PEC.BRAIN.RNASEQ.RSID	/stornext/Bioinf/data/lab_bahlo/users/gerring.z/twas/weights//PEC.BRAIN.RNASEQ.RSID/ENSG00000272583.wgt.RDat	RP11-344P13.6	1	121260164	121260627	0.04714	rs12131379	-2.00	rs10794670	1.98e-02	5.64	-1.9539	4	1	lasso	0.021	1e-07	-1.9539	0.0507	0.009	0.988	0	0	0.003	ENSG00000272583	0.368949	1
PEC.BRAIN.RNASEQ.RSID	/stornext/Bioinf/data/lab_bahlo/users/gerring.z/twas/weights//PEC.BRAIN.RNASEQ.RSID/ENSG00000151948.wgt.RDat	GLT1D1	12	129337972	129469509	0.31103	rs117192572	3.55	rs73149873	1.93e-01	16.21	0.9870	1856	1856	bslmm	0.24	1.6e-79	1.95328	0.0508	0	0.996	0	0.003	0.001	ENSG00000151948	0.369306	1
PEC.BRAIN.RNASEQ.RSID	/stornext/Bioinf/data/lab_bahlo/users/gerring.z/twas/weights//PEC.BRAIN.RNASEQ.RSID/ENSG00000184898.wgt.RDat	RBM43	2	152104454	152118393	0.14333	rs11691481	4.54	rs2098788	7.84e-02	10.99	-1.6730	1459	6	lasso	0.089	6.6e-29	-1.95355	0.0508	0	0.768	0	0.23	0.001	ENSG00000184898	0.369306	1
PEC.BRAIN.RNASEQ.RSID	/stornext/Bioinf/data/lab_bahlo/users/gerring.z/twas/weights//PEC.BRAIN.RNASEQ.RSID/ENSG00000167383.wgt.RDat	ZNF229	19	44921685	44952766	0.31071	rs75021472	-3.85	rs12977016	7.21e-02	11.12	1.89100	1509	55	enet	0.2	2.1e-64	1.95282	0.050841	0	0.994	0	0.003	0.002	ENSG00000167383	0.369419	1
PEC.BRAIN.RNASEQ.RSID	/stornext/Bioinf/data/lab_bahlo/users/gerring.z/twas/weights//PEC.BRAIN.RNASEQ.RSID/ENSG00000169851.wgt.RDat	PCDH7	4	30722037	31148422	0.03789	rs7675916	-7.86	rs56076923	-6.90e-04	-3.86	1.5108	2864	17	enet	0.0014	0.092	-1.95236	0.0509	0	0	0.792	0.193	0.014	ENSG00000169851	0.369477	1
PEC.BRAIN.RNASEQ.RSID	/stornext/Bioinf/data/lab_bahlo/users/gerring.z/twas/weights//PEC.BRAIN.RNASEQ.RSID/ENSG00000254092.wgt.RDat	RP11-369E15.3	8	20810156	20831388	0.16584	rs1460972	3.78	rs36093023	8.37e-02	-10.75	2.57800	1908	12	enet	0.084	2.5e-27	-1.95264	0.0509	0	0.981	0	0.005	0.015	ENSG00000254092	0.369477	1
PEC.BRAIN.RNASEQ.RSID	/stornext/Bioinf/data/lab_bahlo/users/gerring.z/twas/weights//PEC.BRAIN.RNASEQ.RSID/ENSG00000248098.wgt.RDat	BCKDHA	19	41884215	41930910	0.07528	rs190099403	3.17	rs878083	3.84e-02	-6.71	-1.79500	1440	18	enet	0.05	9e-17	1.95107	0.051049	0	0.996	0	0.002	0.002	ENSG00000248098	0.369619	1
PEC.BRAIN.RNASEQ.RSID	/stornext/Bioinf/data/lab_bahlo/users/gerring.z/twas/weights//PEC.BRAIN.RNASEQ.RSID/ENSG00000226390.wgt.RDat	RP11-358D14.2	20	62079404	62080682	0.02479	rs11908339	-4.13	rs10211695	1.70e-02	-5.07	1.951	2169	1	top1	0.017	1.1e-06	-1.951	0.051057	0.177	0.803	0.003	0.015	0.002	ENSG00000226390	0.369619	1
PEC.BRAIN.RNASEQ.RSID	/stornext/Bioinf/data/lab_bahlo/users/gerring.z/twas/weights//PEC.BRAIN.RNASEQ.RSID/ENSG00000187010.wgt.RDat	RHD	1	25598884	25656936	0.31534	rs114808189	3.31	rs55794721	2.49e-01	-18.20	-1.8900	980	6	lasso	0.29	2.6e-99	1.95024	0.0511	0	0.996	0	0.001	0.003	ENSG00000187010	0.369619	1
PEC.BRAIN.RNASEQ.RSID	/stornext/Bioinf/data/lab_bahlo/users/gerring.z/twas/weights//PEC.BRAIN.RNASEQ.RSID/ENSG00000254427.wgt.RDat	RP11-430H10.1	11	45376922	45387672	0.48206	rs142827530	3.31	rs58412666	1.47e-01	-11.38	-2.0460	1393	51	enet	0.29	6.4e-101	1.95038	0.0511	0	0.993	0	0.003	0.004	ENSG00000254427	0.369619	1
PEC.BRAIN.RNASEQ.RSID	/stornext/Bioinf/data/lab_bahlo/users/gerring.z/twas/weights//PEC.BRAIN.RNASEQ.RSID/ENSG00000234660.wgt.RDat	LINC00440	13	89925457	89932494	0.1441	rs140038545	3.09	rs57240541	4.77e-02	8.45	-0.743	1692	1692	bslmm	0.071	3.3e-23	-1.95097	0.0511	0	0.998	0	0.002	0.001	ENSG00000234660	0.369619	1
PEC.BRAIN.RNASEQ.RSID	/stornext/Bioinf/data/lab_bahlo/users/gerring.z/twas/weights//PEC.BRAIN.RNASEQ.RSID/ENSG00000105808.wgt.RDat	RASA4	7	102220093	102257204	0.49423	rs12540542	3.18	rs56308176	2.20e-02	7.29	0.9350	876	74	enet	0.18	2.6e-59	1.95095	0.0511	0	0.992	0	0.002	0.006	ENSG00000105808	0.369619	1
PEC.BRAIN.RNASEQ.RSID	/stornext/Bioinf/data/lab_bahlo/users/gerring.z/twas/weights//PEC.BRAIN.RNASEQ.RSID/ENSG00000108588.wgt.RDat	CCDC47	17	61822615	61853711	0.03933	rs185105129	3.71	rs12937693	2.55e-02	3.05	-1.95000	858	1	top1	0.025	3.3e-09	-1.95	0.0512	0.974	0.017	0.009	0	0	ENSG00000108588	0.369619	1
PEC.BRAIN.RNASEQ.RSID	/stornext/Bioinf/data/lab_bahlo/users/gerring.z/twas/weights//PEC.BRAIN.RNASEQ.RSID/ENSG00000145248.wgt.RDat	SLC10A4	4	48485360	48491213	0.04432	rs4695376	3.67	rs1396876	2.75e-02	6.71	-1.9500	1088	1	top1	0.028	7.9e-10	-1.95	0.0512	0	0.974	0	0.023	0.003	ENSG00000145248	0.369619	1
PEC.BRAIN.RNASEQ.RSID	/stornext/Bioinf/data/lab_bahlo/users/gerring.z/twas/weights//PEC.BRAIN.RNASEQ.RSID/ENSG00000145335.wgt.RDat	SNCA	4	90645250	90759466	0.11346	rs17016316	3.34	rs356214	2.98e-02	-7.53	2.0370	1668	1668	bslmm	0.044	6e-15	-1.94963	0.0512	0	0.99	0	0.004	0.006	ENSG00000145335	0.369619	1
PEC.BRAIN.RNASEQ.RSID	/stornext/Bioinf/data/lab_bahlo/users/gerring.z/twas/weights//PEC.BRAIN.RNASEQ.RSID/ENSG00000164251.wgt.RDat	F2RL1	5	76114758	76131140	0.2493	rs144051910	4.09	rs6453250	2.21e-01	17.45	-1.7950	1361	35	enet	0.25	1.5e-86	-1.94957	0.0512	0	0.992	0	0.005	0.002	ENSG00000164251	0.369619	1
PEC.BRAIN.RNASEQ.RSID	/stornext/Bioinf/data/lab_bahlo/users/gerring.z/twas/weights//PEC.BRAIN.RNASEQ.RSID/ENSG00000237818.wgt.RDat	RPS3AP29	7	97527659	97528427	0.02669	rs2894132	-4.86	rs1229533	1.21e-02	-4.84	1.9500	1787	1	top1	0.012	3.6e-05	-1.95	0.0512	0.245	0.371	0.151	0.228	0.004	ENSG00000237818	0.369619	1
PEC.BRAIN.RNASEQ.RSID	/stornext/Bioinf/data/lab_bahlo/users/gerring.z/twas/weights//PEC.BRAIN.RNASEQ.RSID/ENSG00000187889.wgt.RDat	C1orf168	1	57184477	57285369	0.03128	rs139065611	3.96	rs1628364	-6.81e-04	-3.56	0.4380	1795	1795	bslmm	0.0012	0.11	1.94917	0.0513	0.889	0.107	0.003	0	0	ENSG00000187889	0.369789	1
PEC.BRAIN.RNASEQ.RSID	/stornext/Bioinf/data/lab_bahlo/users/gerring.z/twas/weights//PEC.BRAIN.RNASEQ.RSID/ENSG00000123240.wgt.RDat	OPTN	10	13141449	13180291	0.14048	rs11819274	4.02	rs3814657	4.84e-02	8.40	-2.45000	1782	28	enet	0.069	2.2e-22	-1.949	0.0513	0	0.983	0	0.008	0.009	ENSG00000123240	0.369789	1
PEC.BRAIN.RNASEQ.RSID	/stornext/Bioinf/data/lab_bahlo/users/gerring.z/twas/weights//PEC.BRAIN.RNASEQ.RSID/ENSG00000105989.wgt.RDat	WNT2	7	116916685	116963343	0.14664	rs150566692	3.96	rs10229792	1.16e-01	-12.52	2.5790	759	759	bslmm	0.12	2.7e-40	-1.94857	0.0513	0	0.978	0	0.005	0.016	ENSG00000105989	0.369789	1
PEC.BRAIN.RNASEQ.RSID	/stornext/Bioinf/data/lab_bahlo/users/gerring.z/twas/weights//PEC.BRAIN.RNASEQ.RSID/ENSG00000221887.wgt.RDat	HMSD	18	61616535	61649008	0.0733	rs185175649	2.65	rs9944952	2.86e-02	-6.93	-1.168	1632	1632	bslmm	0.036	2.2e-12	1.94799	0.0514	0	0.997	0	0.002	0.001	ENSG00000221887	0.370141	1
PEC.BRAIN.RNASEQ.RSID	/stornext/Bioinf/data/lab_bahlo/users/gerring.z/twas/weights//PEC.BRAIN.RNASEQ.RSID/ENSG00000072163.wgt.RDat	LIMS2	2	128395956	128439360	0.0375	rs62158418	4.13	rs2245727	6.63e-03	-5.04	-0.7520	1544	1544	bslmm	0.012	3.4e-05	-1.94814	0.0514	0.079	0.906	0.001	0.012	0.001	ENSG00000072163	0.370141	1
PEC.BRAIN.RNASEQ.RSID	/stornext/Bioinf/data/lab_bahlo/users/gerring.z/twas/weights//PEC.BRAIN.RNASEQ.RSID/ENSG00000256061.wgt.RDat	DYX1C1	15	55702723	55800432	0.16599	rs56363430	-4.00	rs6493780	5.56e-02	-9.03	-2.17000	2122	2122	bslmm	0.1	1.5e-33	1.94696	0.0515	0	0.991	0	0.004	0.005	ENSG00000256061	0.370677	1
PEC.BRAIN.RNASEQ.RSID	/stornext/Bioinf/data/lab_bahlo/users/gerring.z/twas/weights//PEC.BRAIN.RNASEQ.RSID/ENSG00000196247.wgt.RDat	ZNF107	7	64126511	64171404	0.4129	rs1405004	-4.00	rs6460173	1.49e-01	-14.17	2.1910	2154	50	enet	0.23	2e-77	-1.94627	0.0516	0	0.983	0	0.012	0.005	ENSG00000196247	0.371213	1
PEC.BRAIN.RNASEQ.RSID	/stornext/Bioinf/data/lab_bahlo/users/gerring.z/twas/weights//PEC.BRAIN.RNASEQ.RSID/ENSG00000272312.wgt.RDat	RP11-239L20.6	6	26968987	26969427	0.01054	rs34150729	-8.17	rs10456355	0.000384	3.32	0.093	782	782	bslmm	0.0031	0.024	-1.94594	0.0517	0	0	0.883	0.076	0.041	ENSG00000272312	0.371692	1
PEC.BRAIN.RNASEQ.RSID	/stornext/Bioinf/data/lab_bahlo/users/gerring.z/twas/weights//PEC.BRAIN.RNASEQ.RSID/ENSG00000136156.wgt.RDat	ITM2B	13	48807294	48837063	0.0405	rs9534893	3.48	rs146715199	1.45e-02	4.56	-1.945	1478	1	top1	0.015	6.6e-06	-1.945	0.0518	0.684	0.309	0.004	0.002	0.001	ENSG00000136156	0.371692	1
PEC.BRAIN.RNASEQ.RSID	/stornext/Bioinf/data/lab_bahlo/users/gerring.z/twas/weights//PEC.BRAIN.RNASEQ.RSID/ENSG00000183888.wgt.RDat	C1orf64	1	16330731	16335302	0.07126	rs9660255	-4.67	rs1763619	2.82e-02	-7.01	2.5540	1581	16	enet	0.042	4.3e-14	-1.944	0.0519	0	0.664	0	0.332	0.004	ENSG00000183888	0.371692	1
PEC.BRAIN.RNASEQ.RSID	/stornext/Bioinf/data/lab_bahlo/users/gerring.z/twas/weights//PEC.BRAIN.RNASEQ.RSID/ENSG00000197454.wgt.RDat	OR2L5	1	248185250	248186188	0.35826	rs113276534	3.79	rs12126459	8.15e-02	8.87	1.8380	1758	69	enet	0.15	3.2e-48	1.94357	0.0519	0	0.985	0	0.013	0.003	ENSG00000197454	0.371692	1
PEC.BRAIN.RNASEQ.RSID	/stornext/Bioinf/data/lab_bahlo/users/gerring.z/twas/weights//PEC.BRAIN.RNASEQ.RSID/ENSG00000228162.wgt.RDat	AC097713.3	2	235346972	235370771	0.10257	rs13030178	3.67	rs28621759	3.28e-02	8.41	-1.8300	2046	27	enet	0.083	7.2e-27	-1.94357	0.0519	0	0.994	0	0.004	0.002	ENSG00000228162	0.371692	1
PEC.BRAIN.RNASEQ.RSID	/stornext/Bioinf/data/lab_bahlo/users/gerring.z/twas/weights//PEC.BRAIN.RNASEQ.RSID/ENSG00000164385.wgt.RDat	C6orf195	6	2622147	2634837	0.23441	rs9378747	-2.53	rs1482849	7.48e-02	10.34	-1.88800	1924	1924	bslmm	0.12	3.1e-37	-1.94359	0.0519	0	0.995	0	0.002	0.003	ENSG00000164385	0.371692	1
PEC.BRAIN.RNASEQ.RSID	/stornext/Bioinf/data/lab_bahlo/users/gerring.z/twas/weights//PEC.BRAIN.RNASEQ.RSID/ENSG00000106012.wgt.RDat	IQCE	7	2598632	2654368	0.38701	rs185261924	4.24	rs7800927	2.82e-02	-7.73	0.8960	2158	80	enet	0.13	3.3e-43	-1.9441	0.0519	0	0.985	0	0.014	0.001	ENSG00000106012	0.371692	1
PEC.BRAIN.RNASEQ.RSID	/stornext/Bioinf/data/lab_bahlo/users/gerring.z/twas/weights//PEC.BRAIN.RNASEQ.RSID/ENSG00000176490.wgt.RDat	DIRAS1	19	2714565	2721416	0.05393	rs8110984	-3.07	rs12610592	8.70e-03	4.75	-0.94400	1873	1873	bslmm	0.026	2.2e-09	-1.9437	0.051931	0.177	0.821	0	0.001	0.001	ENSG00000176490	0.371692	1
PEC.BRAIN.RNASEQ.RSID	/stornext/Bioinf/data/lab_bahlo/users/gerring.z/twas/weights//PEC.BRAIN.RNASEQ.RSID/ENSG00000268721.wgt.RDat	RP11-588H23.5	12	70840240	70841365	0.02694	rs76211187	3.46	rs608607	9.89e-03	-4.95	-1.9430	1832	2	lasso	0.011	8.1e-05	1.94296	0.052	0.259	0.732	0.002	0.006	0.002	ENSG00000268721	0.371692	1
PEC.BRAIN.RNASEQ.RSID	/stornext/Bioinf/data/lab_bahlo/users/gerring.z/twas/weights//PEC.BRAIN.RNASEQ.RSID/ENSG00000102763.wgt.RDat	VWA8	13	42140973	42535256	0.2937	rs7320214	-3.67	rs9566880	1.50e-01	-14.15	1.616	1991	64	enet	0.25	1.6e-84	-1.94311	0.052	0	0.989	0	0.009	0.002	ENSG00000102763	0.371692	1
PEC.BRAIN.RNASEQ.RSID	/stornext/Bioinf/data/lab_bahlo/users/gerring.z/twas/weights//PEC.BRAIN.RNASEQ.RSID/ENSG00000115762.wgt.RDat	PLEKHB2	2	131862420	132111282	0.04695	rs116798265	3.21	rs4850258	2.03e-02	5.76	0.6180	1405	25	enet	0.023	1.3e-08	1.94314	0.052	0.002	0.995	0	0.002	0.001	ENSG00000115762	0.371692	1
PEC.BRAIN.RNASEQ.RSID	/stornext/Bioinf/data/lab_bahlo/users/gerring.z/twas/weights//PEC.BRAIN.RNASEQ.RSID/ENSG00000226674.wgt.RDat	TEX41	2	145425534	145940216	0.02954	rs11680871	-5.08	rs2250518	-7.52e-04	-3.57	1.6910	1226	1226	bslmm	0.0027	0.032	1.9432	0.052	0.384	0.07	0.445	0.08	0.02	ENSG00000226674	0.371692	1
PEC.BRAIN.RNASEQ.RSID	/stornext/Bioinf/data/lab_bahlo/users/gerring.z/twas/weights//PEC.BRAIN.RNASEQ.RSID/ENSG00000213123.wgt.RDat	TCTEX1D2	3	196018090	196045170	0.11392	rs73219654	4.45	rs4916476	5.03e-02	8.39	-2.5320	1749	24	enet	0.052	2.7e-17	-1.94343	0.052	0	0.914	0	0.075	0.011	ENSG00000213123	0.371692	1
PEC.BRAIN.RNASEQ.RSID	/stornext/Bioinf/data/lab_bahlo/users/gerring.z/twas/weights//PEC.BRAIN.RNASEQ.RSID/ENSG00000182827.wgt.RDat	ACBD3	1	226332380	226374431	0.15023	rs114797983	-3.29	rs12087091	5.86e-02	-9.22	1.7630	1323	19	enet	0.06	1.2e-19	-1.94221	0.0521	0	0.996	0	0.002	0.002	ENSG00000182827	0.371857	1
PEC.BRAIN.RNASEQ.RSID	/stornext/Bioinf/data/lab_bahlo/users/gerring.z/twas/weights//PEC.BRAIN.RNASEQ.RSID/ENSG00000139323.wgt.RDat	POC1B	12	89813495	89919801	0.07195	rs1472212	2.90	rs7308051	4.74e-02	8.93	0.9020	976	3	lasso	0.072	1.9e-23	1.94254	0.0521	0	0.997	0	0.001	0.002	ENSG00000139323	0.371857	1
PEC.BRAIN.RNASEQ.RSID	/stornext/Bioinf/data/lab_bahlo/users/gerring.z/twas/weights//PEC.BRAIN.RNASEQ.RSID/ENSG00000241532.wgt.RDat	AGGF1P3	3	75702712	75703924	0.20851	rs143986272	-3.18	rs10049424	1.61e-01	14.93	1.7710	933	32	enet	0.24	9.7e-80	1.94194	0.0521	0	0.996	0	0.002	0.003	ENSG00000241532	0.371857	1
PEC.BRAIN.RNASEQ.RSID	/stornext/Bioinf/data/lab_bahlo/users/gerring.z/twas/weights//PEC.BRAIN.RNASEQ.RSID/ENSG00000122085.wgt.RDat	MTERFD2	2	242011584	242041747	0.51071	rs112104313	4.41	rs60134249	1.17e-01	14.86	2.1620	1749	43	enet	0.29	2.4e-101	1.94146	0.0522	0	0.979	0	0.017	0.004	ENSG00000122085	0.372387	1
PEC.BRAIN.RNASEQ.RSID	/stornext/Bioinf/data/lab_bahlo/users/gerring.z/twas/weights//PEC.BRAIN.RNASEQ.RSID/ENSG00000261857.wgt.RDat	MIA	19	41277553	41283395	0.02369	rs75563787	-3.66	rs2607421	3.21e-04	4.24	3.17600	1543	1543	bslmm	0.00073	0.16	1.9411	0.052246	0.506	0.467	0.002	0.002	0.024	ENSG00000261857	0.372531	1
PEC.BRAIN.RNASEQ.RSID	/stornext/Bioinf/data/lab_bahlo/users/gerring.z/twas/weights//PEC.BRAIN.RNASEQ.RSID/ENSG00000115252.wgt.RDat	PDE1A	2	183004763	183387919	0.18083	rs140102803	3.77	rs1978650	3.41e-02	-7.79	1.3690	1763	1763	bslmm	0.091	1.8e-29	-1.94069	0.0523	0	0.993	0	0.004	0.002	ENSG00000115252	0.372531	1
PEC.BRAIN.RNASEQ.RSID	/stornext/Bioinf/data/lab_bahlo/users/gerring.z/twas/weights//PEC.BRAIN.RNASEQ.RSID/ENSG00000181524.wgt.RDat	RPL24P4	6	42924083	42924503	0.01441	rs2651192	-4.44	rs34433785	1.07e-03	-3.25	1.94100	1121	1	lasso	0.0063	0.0022	-1.941	0.0523	0.884	0.071	0.04	0.003	0.001	ENSG00000181524	0.372531	1
PEC.BRAIN.RNASEQ.RSID	/stornext/Bioinf/data/lab_bahlo/users/gerring.z/twas/weights//PEC.BRAIN.RNASEQ.RSID/ENSG00000130724.wgt.RDat	CHMP2A	19	59062933	59066491	0.07695	rs4801572	-3.25	rs56268519	-6.45e-06	4.86	-1.69200	683	21	enet	0.025	5.4e-09	-1.94042	0.052329	0.136	0.859	0	0.002	0.003	ENSG00000130724	0.372531	1
PEC.BRAIN.RNASEQ.RSID	/stornext/Bioinf/data/lab_bahlo/users/gerring.z/twas/weights//PEC.BRAIN.RNASEQ.RSID/ENSG00000171202.wgt.RDat	TMEM126A	11	85359011	85367591	0.24721	rs514639	3.31	rs7107788	2.81e-01	-19.37	1.8790	1354	6	lasso	0.29	1.2e-99	-1.93976	0.0524	0	0.994	0	0.003	0.002	ENSG00000171202	0.372531	1
PEC.BRAIN.RNASEQ.RSID	/stornext/Bioinf/data/lab_bahlo/users/gerring.z/twas/weights//PEC.BRAIN.RNASEQ.RSID/ENSG00000262227.wgt.RDat	RP5-1050D4.5	17	4891001	4891741	0.02963	rs143800938	3.34	rs113211704	1.61e-02	5.52	-1.94000	1502	1	top1	0.016	2.2e-06	-1.94	0.0524	0.021	0.973	0	0.003	0.003	ENSG00000262227	0.372531	1
PEC.BRAIN.RNASEQ.RSID	/stornext/Bioinf/data/lab_bahlo/users/gerring.z/twas/weights//PEC.BRAIN.RNASEQ.RSID/ENSG00000181523.wgt.RDat	SGSH	17	78180515	78194722	0.03015	rs12601247	5.25	rs8074300	2.87e-02	6.69	1.94000	1714	1	top1	0.029	3.6e-10	1.94	0.0524	0	0.262	0	0.737	0.001	ENSG00000181523	0.372531	1
PEC.BRAIN.RNASEQ.RSID	/stornext/Bioinf/data/lab_bahlo/users/gerring.z/twas/weights//PEC.BRAIN.RNASEQ.RSID/ENSG00000116954.wgt.RDat	RRAGC	1	39303870	39325495	0.04788	rs12127659	-3.95	rs71642659	4.56e-02	-7.93	1.9380	1299	1	top1	0.046	2.6e-15	-1.938	0.0526	0	0.99	0	0.007	0.003	ENSG00000116954	0.373221	1
PEC.BRAIN.RNASEQ.RSID	/stornext/Bioinf/data/lab_bahlo/users/gerring.z/twas/weights//PEC.BRAIN.RNASEQ.RSID/ENSG00000162688.wgt.RDat	AGL	1	100315640	100389579	0.31898	rs56232549	-4.43	rs6701460	1.35e-01	-14.11	2.0390	1255	1255	bslmm	0.21	3.7e-69	-1.93788	0.0526	0	0.982	0	0.014	0.004	ENSG00000162688	0.373221	1
PEC.BRAIN.RNASEQ.RSID	/stornext/Bioinf/data/lab_bahlo/users/gerring.z/twas/weights//PEC.BRAIN.RNASEQ.RSID/ENSG00000143669.wgt.RDat	LYST	1	235824341	236046940	0.07267	rs10926836	3.37	rs9787015	1.85e-02	5.76	-2.2310	1794	14	enet	0.025	6.1e-09	-1.93814	0.0526	0.002	0.989	0	0.005	0.004	ENSG00000143669	0.373221	1
PEC.BRAIN.RNASEQ.RSID	/stornext/Bioinf/data/lab_bahlo/users/gerring.z/twas/weights//PEC.BRAIN.RNASEQ.RSID/ENSG00000115839.wgt.RDat	RAB3GAP1	2	135809835	135933964	0.1727	rs11688414	-3.64	rs10178915	6.54e-03	-5.45	-1.6840	964	964	bslmm	0.034	7.7e-12	1.93835	0.0526	0.005	0.987	0	0.006	0.002	ENSG00000115839	0.373221	1
PEC.BRAIN.RNASEQ.RSID	/stornext/Bioinf/data/lab_bahlo/users/gerring.z/twas/weights//PEC.BRAIN.RNASEQ.RSID/ENSG00000237101.wgt.RDat	RP11-365O16.6	1	224407315	224415745	0.06617	rs191062922	3.06	rs1810346	7.72e-04	-5.04	0.1610	1128	1128	blup	0.024	1.3e-08	-1.93748	0.0527	0.035	0.963	0	0.001	0	ENSG00000237101	0.373564	1
PEC.BRAIN.RNASEQ.RSID	/stornext/Bioinf/data/lab_bahlo/users/gerring.z/twas/weights//PEC.BRAIN.RNASEQ.RSID/ENSG00000114670.wgt.RDat	NEK11	3	130745694	131069309	0.13093	rs13433763	2.96	rs2685183	7.00e-02	10.05	1.6590	1529	20	lasso	0.11	1.6e-34	1.9373	0.0527	0	0.996	0	0.003	0.002	ENSG00000114670	0.373564	1
PEC.BRAIN.RNASEQ.RSID	/stornext/Bioinf/data/lab_bahlo/users/gerring.z/twas/weights//PEC.BRAIN.RNASEQ.RSID/ENSG00000129347.wgt.RDat	KRI1	19	10663761	10676713	0.32065	rs12460706	-4.50	rs892082	3.29e-01	-18.51	1.75100	1340	5	lasso	0.34	9.6e-123	-1.93708	0.052736	0	0.919	0	0.079	0.002	ENSG00000129347	0.373637	1
PEC.BRAIN.RNASEQ.RSID	/stornext/Bioinf/data/lab_bahlo/users/gerring.z/twas/weights//PEC.BRAIN.RNASEQ.RSID/ENSG00000147789.wgt.RDat	ZNF7	8	146052849	146072894	0.06208	rs188888764	3.20	rs2958517	3.15e-03	4.68	0.31200	538	538	bslmm	0.0085	0.00046	-1.93631	0.0528	0.146	0.853	0	0.001	0	ENSG00000147789	0.373908	1
PEC.BRAIN.RNASEQ.RSID	/stornext/Bioinf/data/lab_bahlo/users/gerring.z/twas/weights//PEC.BRAIN.RNASEQ.RSID/ENSG00000166387.wgt.RDat	PPFIBP2	11	7534529	7678358	0.3021	rs77008192	-3.83	rs11041426	1.40e-01	13.65	-1.2160	2041	47	enet	0.2	2e-67	-1.93594	0.0529	0	0.994	0	0.005	0.001	ENSG00000166387	0.374433	1
PEC.BRAIN.RNASEQ.RSID	/stornext/Bioinf/data/lab_bahlo/users/gerring.z/twas/weights//PEC.BRAIN.RNASEQ.RSID/ENSG00000103591.wgt.RDat	AAGAB	15	67493371	67547533	0.0519	rs112008486	3.58	rs58036323	2.30e-02	6.35	-3.14400	1315	1315	blup	0.032	3.1e-11	-1.93511	0.053	0	0.94	0	0.006	0.054	ENSG00000103591	0.374775	1
PEC.BRAIN.RNASEQ.RSID	/stornext/Bioinf/data/lab_bahlo/users/gerring.z/twas/weights//PEC.BRAIN.RNASEQ.RSID/ENSG00000267801.wgt.RDat	RP11-552F3.9	17	73872453	73875627	0.04369	rs9915171	3.21	rs57287238	1.80e-02	-5.46	-1.29100	1313	16	enet	0.018	5.3e-07	1.93496	0.053	0.006	0.991	0	0.002	0.001	ENSG00000267801	0.374775	1
PEC.BRAIN.RNASEQ.RSID	/stornext/Bioinf/data/lab_bahlo/users/gerring.z/twas/weights//PEC.BRAIN.RNASEQ.RSID/ENSG00000106105.wgt.RDat	GARS	7	30634297	30673649	0.11032	rs191713133	-3.73	rs41320047	7.19e-02	-10.08	1.9340	1192	1	top1	0.072	2.1e-23	-1.934	0.0531	0	0.995	0	0.002	0.003	ENSG00000106105	0.375299	1
PEC.BRAIN.RNASEQ.RSID	/stornext/Bioinf/data/lab_bahlo/users/gerring.z/twas/weights//PEC.BRAIN.RNASEQ.RSID/ENSG00000254852.wgt.RDat	NPIPA2	16	14841923	14859270	0.35497	rs180713212	-3.12	rs7404524	1.92e-01	-15.98	-2.26800	462	59	enet	0.3	9.7e-105	1.93353	0.0532	0	0.994	0	0.001	0.006	ENSG00000254852	0.375822	1
PEC.BRAIN.RNASEQ.RSID	/stornext/Bioinf/data/lab_bahlo/users/gerring.z/twas/weights//PEC.BRAIN.RNASEQ.RSID/ENSG00000123416.wgt.RDat	TUBA1B	12	49521565	49525180	0.0329	rs7296987	-3.23	rs11168919	3.82e-03	-3.97	-0.5260	944	944	blup	0.0072	0.0012	1.93247	0.0533	0.763	0.235	0.001	0	0.001	ENSG00000123416	0.376162	1
PEC.BRAIN.RNASEQ.RSID	/stornext/Bioinf/data/lab_bahlo/users/gerring.z/twas/weights//PEC.BRAIN.RNASEQ.RSID/ENSG00000114107.wgt.RDat	CEP70	3	138213186	138313380	0.1027	rs3856632	-4.17	rs112747133	2.21e-02	6.92	-1.6041	941	941	bslmm	0.04	1.1e-13	-1.9327	0.0533	0	0.99	0	0.009	0.002	ENSG00000114107	0.376162	1
PEC.BRAIN.RNASEQ.RSID	/stornext/Bioinf/data/lab_bahlo/users/gerring.z/twas/weights//PEC.BRAIN.RNASEQ.RSID/ENSG00000143375.wgt.RDat	CGN	1	151482986	151511168	0.03703	rs11204837	-4.06	rs114686710	-6.37e-04	-3.26	0.3700	919	34	enet	0.0022	0.046	1.93175	0.0534	0.926	0.057	0.015	0.001	0.001	ENSG00000143375	0.376501	1
PEC.BRAIN.RNASEQ.RSID	/stornext/Bioinf/data/lab_bahlo/users/gerring.z/twas/weights//PEC.BRAIN.RNASEQ.RSID/ENSG00000257319.wgt.RDat	RP11-478B9.1	12	45444684	45496890	0.02702	rs67079540	4.43	rs12300558	1.50e-02	5.51	-1.9320	1297	1	top1	0.015	4.7e-06	-1.932	0.0534	0.022	0.95	0.001	0.025	0.003	ENSG00000257319	0.376501	1
PEC.BRAIN.RNASEQ.RSID	/stornext/Bioinf/data/lab_bahlo/users/gerring.z/twas/weights//PEC.BRAIN.RNASEQ.RSID/ENSG00000183317.wgt.RDat	EPHA10	1	38179552	38230805	0.35208	rs61779488	3.12	rs12074120	1.17e-01	12.55	1.6040	1293	1293	bslmm	0.18	3.3e-59	1.92995	0.0536	0	0.997	0	0.001	0.002	ENSG00000183317	0.377361	1
PEC.BRAIN.RNASEQ.RSID	/stornext/Bioinf/data/lab_bahlo/users/gerring.z/twas/weights//PEC.BRAIN.RNASEQ.RSID/ENSG00000217702.wgt.RDat	MGC10955	2	74361599	74362521	0.26736	rs150434807	-4.30	rs12619982	2.45e-01	17.71	-1.9300	792	1	top1	0.24	1.2e-82	-1.93	0.0536	0	0.987	0	0.01	0.003	ENSG00000217702	0.377361	1
PEC.BRAIN.RNASEQ.RSID	/stornext/Bioinf/data/lab_bahlo/users/gerring.z/twas/weights//PEC.BRAIN.RNASEQ.RSID/ENSG00000152611.wgt.RDat	CAPSL	5	35904397	35938881	0.12753	rs147514027	3.65	rs860415	4.46e-02	8.59	1.5220	1445	31	enet	0.1	1.1e-32	1.93006	0.0536	0	0.996	0	0.003	0.001	ENSG00000152611	0.377361	1
PEC.BRAIN.RNASEQ.RSID	/stornext/Bioinf/data/lab_bahlo/users/gerring.z/twas/weights//PEC.BRAIN.RNASEQ.RSID/ENSG00000125170.wgt.RDat	DOK4	16	57505863	57521239	0.03731	rs113451051	-3.57	rs524796	-7.55e-04	-4.20	-1.82100	1543	1543	blup	0.0088	0.00037	1.92889	0.0537	0.654	0.34	0.003	0.002	0.001	ENSG00000125170	0.377881	1
PEC.BRAIN.RNASEQ.RSID	/stornext/Bioinf/data/lab_bahlo/users/gerring.z/twas/weights//PEC.BRAIN.RNASEQ.RSID/ENSG00000130706.wgt.RDat	ADRM1	20	60877149	60883918	0.04289	rs6089308	-3.82	rs77622922	2.48e-02	-6.02	1.929	1725	1	top1	0.025	5.2e-09	-1.929	0.053731	0.001	0.984	0	0.012	0.003	ENSG00000130706	0.377916	1
PEC.BRAIN.RNASEQ.RSID	/stornext/Bioinf/data/lab_bahlo/users/gerring.z/twas/weights//PEC.BRAIN.RNASEQ.RSID/ENSG00000042317.wgt.RDat	SPATA7	14	88851268	88936694	0.53226	rs7144028	-3.63	rs60503594	5.23e-01	-26.29	-2.6240	1569	1569	bslmm	0.61	8.8e-275	1.9275	0.0539	0	0.975	0	0.011	0.014	ENSG00000042317	0.378921	1
PEC.BRAIN.RNASEQ.RSID	/stornext/Bioinf/data/lab_bahlo/users/gerring.z/twas/weights//PEC.BRAIN.RNASEQ.RSID/ENSG00000172738.wgt.RDat	TMEM217	6	37179956	37225931	0.02366	rs1757173	4.31	rs262923	2.79e-04	-3.98	-0.28400	1578	1578	blup	0.0022	0.05	-1.92651	0.054	0.773	0.166	0.049	0.01	0.002	ENSG00000172738	0.37944	1
PEC.BRAIN.RNASEQ.RSID	/stornext/Bioinf/data/lab_bahlo/users/gerring.z/twas/weights//PEC.BRAIN.RNASEQ.RSID/ENSG00000163125.wgt.RDat	RPRD2	1	150335567	150449042	0.03363	rs111713798	4.25	rs10443210	8.36e-03	4.15	2.7330	1251	1251	bslmm	0.012	3.7e-05	1.926	0.0541	0.524	0.442	0.01	0.009	0.015	ENSG00000163125	0.379557	1
PEC.BRAIN.RNASEQ.RSID	/stornext/Bioinf/data/lab_bahlo/users/gerring.z/twas/weights//PEC.BRAIN.RNASEQ.RSID/ENSG00000229619.wgt.RDat	MBNL1-AS1	3	151980405	151987344	0.13125	rs10212171	-3.25	rs13068236	4.23e-02	-7.65	-1.1160	1415	19	enet	0.058	5.7e-19	1.92617	0.0541	0	0.996	0	0.004	0.001	ENSG00000229619	0.379557	1
PEC.BRAIN.RNASEQ.RSID	/stornext/Bioinf/data/lab_bahlo/users/gerring.z/twas/weights//PEC.BRAIN.RNASEQ.RSID/ENSG00000101052.wgt.RDat	IFT52	20	42219571	42275936	0.18973	rs11086872	-3.51	rs148074191	1.34e-01	-13.36	-2.151	1453	19	lasso	0.17	9.7e-57	1.92577	0.054133	0	0.992	0	0.003	0.004	ENSG00000101052	0.379557	1
PEC.BRAIN.RNASEQ.RSID	/stornext/Bioinf/data/lab_bahlo/users/gerring.z/twas/weights//PEC.BRAIN.RNASEQ.RSID/ENSG00000259357.wgt.RDat	RP11-316M1.12	1	150937736	150938734	0.05711	rs111713798	4.25	rs59024312	6.86e-02	-9.77	1.9250	986	1	top1	0.069	2.2e-22	-1.925	0.0542	0	0.98	0	0.017	0.003	ENSG00000259357	0.379557	1
PEC.BRAIN.RNASEQ.RSID	/stornext/Bioinf/data/lab_bahlo/users/gerring.z/twas/weights//PEC.BRAIN.RNASEQ.RSID/ENSG00000136379.wgt.RDat	ABHD17C	15	80972025	81047962	0.04282	rs62006420	3.51	rs35236249	1.49e-02	-5.81	-0.70300	1492	3	lasso	0.023	2e-08	1.92504	0.0542	0.002	0.989	0	0.004	0.005	ENSG00000136379	0.379557	1
PEC.BRAIN.RNASEQ.RSID	/stornext/Bioinf/data/lab_bahlo/users/gerring.z/twas/weights//PEC.BRAIN.RNASEQ.RSID/ENSG00000250982.wgt.RDat	RP11-159J3.1	16	28251014	28251989	0.01865	rs13331170	-8.27	rs7191652	-5.89e-04	-3.73	-1.92200	834	834	blup	0.0024	0.04	1.9252	0.0542	0	0	0.919	0.064	0.017	ENSG00000250982	0.379557	1
PEC.BRAIN.RNASEQ.RSID	/stornext/Bioinf/data/lab_bahlo/users/gerring.z/twas/weights//PEC.BRAIN.RNASEQ.RSID/ENSG00000261584.wgt.RDat	RP11-457M11.5	6	26686469	26688192	0.38978	rs56874662	-8	rs4713058	0.410981	-23.41	-1.085	788	35	enet	0.43	6.3e-164	1.92487	0.0542	0	0	0	1	0	ENSG00000261584	0.379557	1
PEC.BRAIN.RNASEQ.RSID	/stornext/Bioinf/data/lab_bahlo/users/gerring.z/twas/weights//PEC.BRAIN.RNASEQ.RSID/ENSG00000101109.wgt.RDat	STK4	20	43595115	43708600	0.11117	rs2213609	3.95	rs34131103	5.92e-02	-9.31	-0.397	1380	1380	bslmm	0.069	2.1e-22	-1.92472	0.054264	0	0.994	0	0.005	0.001	ENSG00000101109	0.379822	1
PEC.BRAIN.RNASEQ.RSID	/stornext/Bioinf/data/lab_bahlo/users/gerring.z/twas/weights//PEC.BRAIN.RNASEQ.RSID/ENSG00000095539.wgt.RDat	SEMA4G	10	102729275	102745628	0.02534	rs117115614	3.47	rs7912847	-7.58e-04	4.13	1.53700	1111	1111	blup	0.0073	0.0011	1.9245	0.0543	0.696	0.3	0.002	0.001	0.001	ENSG00000095539	0.37989	1
PEC.BRAIN.RNASEQ.RSID	/stornext/Bioinf/data/lab_bahlo/users/gerring.z/twas/weights//PEC.BRAIN.RNASEQ.RSID/ENSG00000197467.wgt.RDat	COL13A1	10	71561644	71724031	0.19569	rs3969945	4.23	rs2616135	3.79e-02	-8.44	-1.42400	2063	2063	bslmm	0.12	7.1e-40	1.92341	0.0544	0	0.968	0	0.031	0.001	ENSG00000197467	0.380189	1
PEC.BRAIN.RNASEQ.RSID	/stornext/Bioinf/data/lab_bahlo/users/gerring.z/twas/weights//PEC.BRAIN.RNASEQ.RSID/ENSG00000064313.wgt.RDat	TAF2	8	120743015	120845103	0.19834	rs1374100	-3.32	rs35148850	8.68e-02	12.34	-1.50200	1777	5	lasso	0.16	1.8e-50	-1.92374	0.0544	0	0.995	0	0.003	0.001	ENSG00000064313	0.380189	1
PEC.BRAIN.RNASEQ.RSID	/stornext/Bioinf/data/lab_bahlo/users/gerring.z/twas/weights//PEC.BRAIN.RNASEQ.RSID/ENSG00000148450.wgt.RDat	MSRB2	10	23384435	23410942	0.06424	rs185020744	3.93	rs55656603	2.21e-02	-5.63	0.37500	1285	1285	bslmm	0.07	1.1e-22	1.9228	0.0545	0.003	0.986	0	0.011	0.001	ENSG00000148450	0.380189	1
PEC.BRAIN.RNASEQ.RSID	/stornext/Bioinf/data/lab_bahlo/users/gerring.z/twas/weights//PEC.BRAIN.RNASEQ.RSID/ENSG00000177600.wgt.RDat	RPLP2	11	809647	812880	0.24567	rs147896191	4.21	rs28694634	1.56e-01	-14.47	1.9190	1738	6	lasso	0.18	3.2e-59	-1.92309	0.0545	0	0.991	0	0.006	0.003	ENSG00000177600	0.380189	1
PEC.BRAIN.RNASEQ.RSID	/stornext/Bioinf/data/lab_bahlo/users/gerring.z/twas/weights//PEC.BRAIN.RNASEQ.RSID/ENSG00000182968.wgt.RDat	SOX1	13	112721913	112726020	0.0527	rs2774430	3.29	rs72663671	2.83e-02	-6.30	-1.205	1404	1404	bslmm	0.044	6.4e-15	1.92299	0.0545	0	0.996	0	0.003	0.001	ENSG00000182968	0.380189	1
PEC.BRAIN.RNASEQ.RSID	/stornext/Bioinf/data/lab_bahlo/users/gerring.z/twas/weights//PEC.BRAIN.RNASEQ.RSID/ENSG00000198042.wgt.RDat	MAK16	8	33342268	33358778	0.14148	rs7820014	3.68	rs34826952	6.93e-02	9.67	-1.99200	1428	6	lasso	0.079	9.9e-26	-1.92279	0.0545	0	0.99	0	0.007	0.003	ENSG00000198042	0.380189	1
PEC.BRAIN.RNASEQ.RSID	/stornext/Bioinf/data/lab_bahlo/users/gerring.z/twas/weights//PEC.BRAIN.RNASEQ.RSID/ENSG00000101460.wgt.RDat	MAP1LC3A	20	33134658	33148149	0.20773	rs7271970	3.23	rs6120675	2.87e-01	19.61	-2.082	701	10	lasso	0.34	6.1e-120	-1.92217	0.054584	0	0.993	0	0.003	0.004	ENSG00000101460	0.38052	1
PEC.BRAIN.RNASEQ.RSID	/stornext/Bioinf/data/lab_bahlo/users/gerring.z/twas/weights//PEC.BRAIN.RNASEQ.RSID/ENSG00000164091.wgt.RDat	WDR82	3	52288437	52322036	0.0325	rs73082798	-3.09	rs7614727	2.23e-02	-5.59	-1.9220	723	1	top1	0.022	2.9e-08	1.922	0.0546	0.015	0.981	0	0.001	0.003	ENSG00000164091	0.38052	1
PEC.BRAIN.RNASEQ.RSID	/stornext/Bioinf/data/lab_bahlo/users/gerring.z/twas/weights//PEC.BRAIN.RNASEQ.RSID/ENSG00000196381.wgt.RDat	ZNF781	19	38158652	38183223	0.38855	rs117710189	-3.31	rs11668796	3.68e-01	22.41	1.77500	1123	46	enet	0.43	6.9e-166	1.92148	0.054672	0	0.996	0	0.001	0.002	ENSG00000196381	0.380633	1
PEC.BRAIN.RNASEQ.RSID	/stornext/Bioinf/data/lab_bahlo/users/gerring.z/twas/weights//PEC.BRAIN.RNASEQ.RSID/ENSG00000196208.wgt.RDat	GREB1	2	11674242	11782914	0.52021	rs147422637	-3.81	rs6743256	1.74e-01	15.43	-2.0590	1690	37	enet	0.3	9.5e-106	-1.92125	0.0547	0	0.977	0	0.02	0.004	ENSG00000196208	0.380633	1
PEC.BRAIN.RNASEQ.RSID	/stornext/Bioinf/data/lab_bahlo/users/gerring.z/twas/weights//PEC.BRAIN.RNASEQ.RSID/ENSG00000096060.wgt.RDat	FKBP5	6	35541362	35696360	0.04937	rs113609749	-3.90	rs4713911	1.25e-02	-5.96	0.13000	1466	1466	blup	0.018	6.5e-07	1.92086	0.0547	0	0.983	0	0.017	0	ENSG00000096060	0.380633	1
PEC.BRAIN.RNASEQ.RSID	/stornext/Bioinf/data/lab_bahlo/users/gerring.z/twas/weights//PEC.BRAIN.RNASEQ.RSID/ENSG00000174574.wgt.RDat	AKIRIN1	1	39456895	39471731	0.12917	rs61782278	-3.79	rs4310436	7.25e-02	10.32	1.5540	1237	10	lasso	0.095	9.2e-31	1.92057	0.0548	0	0.987	0	0.007	0.006	ENSG00000174574	0.380633	1
PEC.BRAIN.RNASEQ.RSID	/stornext/Bioinf/data/lab_bahlo/users/gerring.z/twas/weights//PEC.BRAIN.RNASEQ.RSID/ENSG00000083290.wgt.RDat	ULK2	17	19674142	19771249	0.17952	rs6587206	-4.88	rs11204414	6.87e-03	5.59	-1.02700	1108	1108	bslmm	0.058	5.4e-19	-1.92044	0.0548	0.002	0.491	0.002	0.505	0.001	ENSG00000083290	0.380633	1
PEC.BRAIN.RNASEQ.RSID	/stornext/Bioinf/data/lab_bahlo/users/gerring.z/twas/weights//PEC.BRAIN.RNASEQ.RSID/ENSG00000054219.wgt.RDat	LY75	2	160628362	160761260	0.21062	rs146688850	3.17	rs1877193	1.73e-01	-15.41	-1.8940	1803	13	lasso	0.2	5.7e-65	1.9202	0.0548	0	0.995	0	0.003	0.003	ENSG00000054219	0.380633	1
PEC.BRAIN.RNASEQ.RSID	/stornext/Bioinf/data/lab_bahlo/users/gerring.z/twas/weights//PEC.BRAIN.RNASEQ.RSID/ENSG00000127993.wgt.RDat	RBM48	7	92158087	92167319	0.16806	rs62467847	3.26	rs76041147	1.14e-01	-12.48	-2.3460	767	24	enet	0.12	6.7e-39	1.92049	0.0548	0	0.991	0	0.002	0.007	ENSG00000127993	0.380633	1
PEC.BRAIN.RNASEQ.RSID	/stornext/Bioinf/data/lab_bahlo/users/gerring.z/twas/weights//PEC.BRAIN.RNASEQ.RSID/ENSG00000140995.wgt.RDat	DEF8	16	90014333	90034468	0.23204	rs77733403	-3.84	rs4785757	5.47e-02	-9.68	0.62400	1300	51	enet	0.11	1.3e-36	1.91935	0.0549	0	0.994	0	0.006	0.001	ENSG00000140995	0.380962	1
PEC.BRAIN.RNASEQ.RSID	/stornext/Bioinf/data/lab_bahlo/users/gerring.z/twas/weights//PEC.BRAIN.RNASEQ.RSID/ENSG00000145029.wgt.RDat	NICN1	3	49460379	49466759	0.09091	rs12497569	4.49	rs11130181	6.48e-02	10.06	1.3590	594	33	enet	0.083	6.9e-27	1.91953	0.0549	0	0.939	0	0.06	0.001	ENSG00000145029	0.380962	1
PEC.BRAIN.RNASEQ.RSID	/stornext/Bioinf/data/lab_bahlo/users/gerring.z/twas/weights//PEC.BRAIN.RNASEQ.RSID/ENSG00000143641.wgt.RDat	GALNT2	1	230193536	230417870	0.14844	rs150668699	3.85	rs7543911	3.82e-02	-7.96	1.7730	1747	7	lasso	0.051	4.5e-17	-1.91899	0.055	0	0.995	0	0.003	0.002	ENSG00000143641	0.381291	1
PEC.BRAIN.RNASEQ.RSID	/stornext/Bioinf/data/lab_bahlo/users/gerring.z/twas/weights//PEC.BRAIN.RNASEQ.RSID/ENSG00000070756.wgt.RDat	PABPC1	8	101698044	101735037	0.06075	rs185381389	5.09	rs7831859	7.73e-03	5.24	-1.91900	1210	1	top1	0.0077	0.0008	-1.919	0.055	0.072	0.766	0.014	0.146	0.002	ENSG00000070756	0.381291	1
PEC.BRAIN.RNASEQ.RSID	/stornext/Bioinf/data/lab_bahlo/users/gerring.z/twas/weights//PEC.BRAIN.RNASEQ.RSID/ENSG00000055950.wgt.RDat	MRPL43	10	102729215	102747272	0.06111	rs117115614	3.47	rs4919511	3.16e-02	6.93	-1.73900	1111	16	enet	0.033	1.6e-11	-1.9179	0.0551	0	0.996	0	0.003	0.002	ENSG00000055950	0.381373	1
PEC.BRAIN.RNASEQ.RSID	/stornext/Bioinf/data/lab_bahlo/users/gerring.z/twas/weights//PEC.BRAIN.RNASEQ.RSID/ENSG00000182158.wgt.RDat	CREB3L2	7	137559725	137686813	0.11594	rs7804988	-3.58	rs273999	8.31e-03	6.65	-1.6760	1472	15	enet	0.043	2.2e-14	-1.91809	0.0551	0	0.992	0	0.006	0.002	ENSG00000182158	0.381373	1
PEC.BRAIN.RNASEQ.RSID	/stornext/Bioinf/data/lab_bahlo/users/gerring.z/twas/weights//PEC.BRAIN.RNASEQ.RSID/ENSG00000105289.wgt.RDat	TJP3	19	3708107	3750811	0.06362	rs60722909	3.03	rs7252725	1.90e-02	-5.01	0.56300	1350	3	lasso	0.036	2.8e-12	-1.91799	0.055112	0.109	0.889	0	0.001	0.001	ENSG00000105289	0.381373	1
PEC.BRAIN.RNASEQ.RSID	/stornext/Bioinf/data/lab_bahlo/users/gerring.z/twas/weights//PEC.BRAIN.RNASEQ.RSID/ENSG00000270011.wgt.RDat	ZNF177	19	9434850	9493293	0.12919	rs10416616	-3.53	rs56319972	2.44e-02	7.07	2.24400	1819	1819	bslmm	0.089	8e-29	1.91796	0.055117	0	0.995	0	0.002	0.003	ENSG00000270011	0.381373	1
PEC.BRAIN.RNASEQ.RSID	/stornext/Bioinf/data/lab_bahlo/users/gerring.z/twas/weights//PEC.BRAIN.RNASEQ.RSID/ENSG00000229589.wgt.RDat	ACVR2B-AS1	3	38492518	38496311	0.02958	rs112718371	2.98	rs1473804	1.21e-02	4.89	1.3820	1184	3	lasso	0.016	2.8e-06	1.91747	0.0552	0.111	0.887	0	0.001	0.001	ENSG00000229589	0.381765	1
PEC.BRAIN.RNASEQ.RSID	/stornext/Bioinf/data/lab_bahlo/users/gerring.z/twas/weights//PEC.BRAIN.RNASEQ.RSID/ENSG00000124212.wgt.RDat	PTGIS	20	48120411	48184683	0.19046	rs112560922	-3.87	rs511073	3.64e-02	7.86	-2.877	1573	30	enet	0.094	2.5e-30	-1.91628	0.055329	0	0.959	0	0.015	0.026	ENSG00000124212	0.382475	1
PEC.BRAIN.RNASEQ.RSID	/stornext/Bioinf/data/lab_bahlo/users/gerring.z/twas/weights//PEC.BRAIN.RNASEQ.RSID/ENSG00000108846.wgt.RDat	ABCC3	17	48712138	48769613	0.10262	rs146142512	4.35	rs4793665	7.28e-02	9.99	1.91600	1245	1	top1	0.073	1.1e-23	1.916	0.0554	0	0.989	0	0.008	0.003	ENSG00000108846	0.3826	1
PEC.BRAIN.RNASEQ.RSID	/stornext/Bioinf/data/lab_bahlo/users/gerring.z/twas/weights//PEC.BRAIN.RNASEQ.RSID/ENSG00000074211.wgt.RDat	PPP2R2C	4	6322305	6565327	0.31351	rs34618602	3.87	rs12501278	2.10e-01	16.73	1.7910	2024	10	lasso	0.21	6.3e-71	1.91587	0.0554	0	0.99	0	0.008	0.002	ENSG00000074211	0.3826	1
PEC.BRAIN.RNASEQ.RSID	/stornext/Bioinf/data/lab_bahlo/users/gerring.z/twas/weights//PEC.BRAIN.RNASEQ.RSID/ENSG00000162139.wgt.RDat	NEU3	11	74699179	74729938	0.06036	rs139236140	-3.30	rs7120240	1.90e-03	-4.11	1.9230	1195	1195	bslmm	0.0093	0.00027	-1.9148	0.0555	0.501	0.495	0.001	0.001	0.001	ENSG00000162139	0.382744	1
PEC.BRAIN.RNASEQ.RSID	/stornext/Bioinf/data/lab_bahlo/users/gerring.z/twas/weights//PEC.BRAIN.RNASEQ.RSID/ENSG00000102893.wgt.RDat	PHKB	16	47495034	47735434	0.10589	rs190698898	-2.84	rs11247408	1.12e-02	-5.10	-0.16290	558	11	enet	0.014	8.4e-06	-1.91508	0.0555	0.034	0.965	0	0.001	0	ENSG00000102893	0.382744	1
PEC.BRAIN.RNASEQ.RSID	/stornext/Bioinf/data/lab_bahlo/users/gerring.z/twas/weights//PEC.BRAIN.RNASEQ.RSID/ENSG00000120137.wgt.RDat	PANK3	5	167975500	168006605	0.04593	rs111987748	3.69	rs7720457	1.41e-02	-5.42	1.8490	1395	17	enet	0.015	6.5e-06	-1.91475	0.0555	0.029	0.964	0	0.003	0.003	ENSG00000120137	0.382744	1
PEC.BRAIN.RNASEQ.RSID	/stornext/Bioinf/data/lab_bahlo/users/gerring.z/twas/weights//PEC.BRAIN.RNASEQ.RSID/ENSG00000174032.wgt.RDat	SLC25A30	13	45967451	45992590	0.1771	rs57990347	3.49	rs113215430	1.74e-02	-6.26	-1.206	1160	1160	bslmm	0.087	5.1e-28	1.91391	0.0556	0	0.997	0	0.002	0.001	ENSG00000174032	0.382887	1
PEC.BRAIN.RNASEQ.RSID	/stornext/Bioinf/data/lab_bahlo/users/gerring.z/twas/weights//PEC.BRAIN.RNASEQ.RSID/ENSG00000176438.wgt.RDat	SYNE3	14	95883831	95942173	0.06931	rs1211449	-3.81	rs12895149	3.97e-02	-7.59	-1.6650	1855	1855	bslmm	0.045	5.1e-15	1.91381	0.0556	0	0.994	0	0.004	0.002	ENSG00000176438	0.382887	1
PEC.BRAIN.RNASEQ.RSID	/stornext/Bioinf/data/lab_bahlo/users/gerring.z/twas/weights//PEC.BRAIN.RNASEQ.RSID/ENSG00000272341.wgt.RDat	RP1-151F17.2	6	16764577	16767114	0.05097	rs555430	5.20	rs1322600	1.29e-03	5.07	-1.80900	1259	1259	bslmm	0.0099	0.00017	-1.9138	0.0556	0.062	0.29	0.114	0.53	0.004	ENSG00000272341	0.382887	1
PEC.BRAIN.RNASEQ.RSID	/stornext/Bioinf/data/lab_bahlo/users/gerring.z/twas/weights//PEC.BRAIN.RNASEQ.RSID/ENSG00000155265.wgt.RDat	GOLGA7B	10	99609996	99631337	0.07617	rs112034022	3.63	rs56332746	2.35e-02	-5.65	-1.82000	1129	1129	bslmm	0.034	7.8e-12	1.91332	0.0557	0.011	0.983	0	0.004	0.002	ENSG00000155265	0.383212	1
PEC.BRAIN.RNASEQ.RSID	/stornext/Bioinf/data/lab_bahlo/users/gerring.z/twas/weights//PEC.BRAIN.RNASEQ.RSID/ENSG00000221968.wgt.RDat	FADS3	11	61640991	61659523	0.02551	rs174554	4.41	rs693672	1.65e-02	5.22	1.9130	1271	1	top1	0.016	1.7e-06	1.913	0.0557	0.088	0.851	0.005	0.053	0.002	ENSG00000221968	0.383212	1
PEC.BRAIN.RNASEQ.RSID	/stornext/Bioinf/data/lab_bahlo/users/gerring.z/twas/weights//PEC.BRAIN.RNASEQ.RSID/ENSG00000177410.wgt.RDat	ZFAS1	20	47894715	47905797	0.22836	rs113613973	-3.87	rs1133114	2.91e-02	-7.48	-0.656	1465	1465	bslmm	0.074	5.5e-24	1.91311	0.055734	0	0.983	0	0.017	0.001	ENSG00000177410	0.383264	1
PEC.BRAIN.RNASEQ.RSID	/stornext/Bioinf/data/lab_bahlo/users/gerring.z/twas/weights//PEC.BRAIN.RNASEQ.RSID/ENSG00000223345.wgt.RDat	HIST2H2BA	1	120906028	120915073	0.17432	rs2793837	3.02	rs6691817	1.08e-01	-12.60	-1.8790	70	4	enet	0.12	1.6e-39	1.91261	0.0558	0	0.997	0	0	0.003	ENSG00000223345	0.383536	1
PEC.BRAIN.RNASEQ.RSID	/stornext/Bioinf/data/lab_bahlo/users/gerring.z/twas/weights//PEC.BRAIN.RNASEQ.RSID/ENSG00000234327.wgt.RDat	AC012146.7	17	5014763	5017674	0.27252	rs143800938	3.54	rs73976311	1.96e-01	-16.33	-1.74100	1638	1638	bslmm	0.23	4e-76	1.91206	0.0559	0	0.994	0	0.004	0.002	ENSG00000234327	0.383677	1
PEC.BRAIN.RNASEQ.RSID	/stornext/Bioinf/data/lab_bahlo/users/gerring.z/twas/weights//PEC.BRAIN.RNASEQ.RSID/ENSG00000267127.wgt.RDat	RP11-795F19.5	18	77794346	77854968	0.1301	rs190277967	-3.21	rs72974371	8.52e-02	10.76	-1.973	1284	1284	bslmm	0.1	1.5e-32	-1.91148	0.0559	0	0.995	0	0.002	0.003	ENSG00000267127	0.383677	1
PEC.BRAIN.RNASEQ.RSID	/stornext/Bioinf/data/lab_bahlo/users/gerring.z/twas/weights//PEC.BRAIN.RNASEQ.RSID/ENSG00000204685.wgt.RDat	AC012307.3	2	96874154	96908359	0.01807	rs56800261	2.69	rs61697794	4.71e-03	-3.81	1.9120	497	1	top1	0.0047	0.0072	-1.912	0.0559	0.971	0.028	0.001	0	0	ENSG00000204685	0.383677	1
PEC.BRAIN.RNASEQ.RSID	/stornext/Bioinf/data/lab_bahlo/users/gerring.z/twas/weights//PEC.BRAIN.RNASEQ.RSID/ENSG00000156990.wgt.RDat	RPUSD3	3	9879533	9886286	0.58951	rs7651326	3.30	rs71314367	3.26e-01	-20.73	-1.9110	1314	1	top1	0.33	3.8e-115	1.911	0.056	0	0.995	0	0.002	0.003	ENSG00000156990	0.383818	1
PEC.BRAIN.RNASEQ.RSID	/stornext/Bioinf/data/lab_bahlo/users/gerring.z/twas/weights//PEC.BRAIN.RNASEQ.RSID/ENSG00000182447.wgt.RDat	OTOL1	3	161214596	161221730	0.01044	rs112700962	-4.54	rs79060976	1.78e-02	4.98	1.9110	1743	1	top1	0.018	6.5e-07	1.911	0.056	0.191	0.557	0.064	0.186	0.003	ENSG00000182447	0.383818	1
PEC.BRAIN.RNASEQ.RSID	/stornext/Bioinf/data/lab_bahlo/users/gerring.z/twas/weights//PEC.BRAIN.RNASEQ.RSID/ENSG00000106399.wgt.RDat	RPA3	7	7676149	7758238	0.19478	rs138972626	-3.24	rs55798422	5.77e-02	10.02	-1.0400	2226	11	lasso	0.11	2.4e-35	-1.91119	0.056	0	0.997	0	0.002	0.001	ENSG00000106399	0.383818	1
PEC.BRAIN.RNASEQ.RSID	/stornext/Bioinf/data/lab_bahlo/users/gerring.z/twas/weights//PEC.BRAIN.RNASEQ.RSID/ENSG00000103051.wgt.RDat	COG4	16	70514471	70557461	0.44632	rs191641560	-4.95	rs7194521	9.09e-02	-11.26	1.43700	629	12	lasso	0.19	4.5e-61	-1.91042	0.0561	0	0.911	0	0.088	0.001	ENSG00000103051	0.384281	1
PEC.BRAIN.RNASEQ.RSID	/stornext/Bioinf/data/lab_bahlo/users/gerring.z/twas/weights//PEC.BRAIN.RNASEQ.RSID/ENSG00000177628.wgt.RDat	GBA	1	155204243	155214490	0.1001	rs147981444	3.43	rs370545	2.43e-02	-3.87	-1.2870	582	582	bslmm	0.026	1.8e-09	1.90981	0.0562	0.768	0.23	0.001	0	0.001	ENSG00000177628	0.384281	1
PEC.BRAIN.RNASEQ.RSID	/stornext/Bioinf/data/lab_bahlo/users/gerring.z/twas/weights//PEC.BRAIN.RNASEQ.RSID/ENSG00000127720.wgt.RDat	METTL25	12	82752276	82873015	0.29459	rs59283817	4.45	rs10746242	2.90e-01	-19.63	-1.5610	1712	1712	bslmm	0.35	8.1e-125	1.90924	0.0562	0	0.89	0	0.109	0.001	ENSG00000127720	0.384281	1
PEC.BRAIN.RNASEQ.RSID	/stornext/Bioinf/data/lab_bahlo/users/gerring.z/twas/weights//PEC.BRAIN.RNASEQ.RSID/ENSG00000108395.wgt.RDat	TRIM37	17	57059999	57184282	0.09901	rs141878059	-3.12	rs2108435	8.22e-02	-10.55	1.98600	1024	1024	bslmm	0.089	8.1e-29	-1.90943	0.0562	0	0.996	0	0.001	0.003	ENSG00000108395	0.384281	1
PEC.BRAIN.RNASEQ.RSID	/stornext/Bioinf/data/lab_bahlo/users/gerring.z/twas/weights//PEC.BRAIN.RNASEQ.RSID/ENSG00000134265.wgt.RDat	NAPG	18	10525902	10552758	0.1535	rs144380315	-3.48	rs573168	5.23e-02	-9.71	-1.710	1721	3	lasso	0.1	1e-33	1.90925	0.0562	0	0.995	0	0.003	0.002	ENSG00000134265	0.384281	1
PEC.BRAIN.RNASEQ.RSID	/stornext/Bioinf/data/lab_bahlo/users/gerring.z/twas/weights//PEC.BRAIN.RNASEQ.RSID/ENSG00000123243.wgt.RDat	ITIH5	10	7601232	7708961	0.06507	rs11255060	3.69	rs1555962	1.42e-02	-5.12	-0.87800	2017	2017	blup	0.016	1.8e-06	-1.90738	0.0565	0.048	0.941	0.001	0.01	0.001	ENSG00000123243	0.385605	1
PEC.BRAIN.RNASEQ.RSID	/stornext/Bioinf/data/lab_bahlo/users/gerring.z/twas/weights//PEC.BRAIN.RNASEQ.RSID/ENSG00000176390.wgt.RDat	CRLF3	17	29096406	29151794	0.27084	rs6505232	-5.88	rs75820649	3.36e-01	-21.10	-1.39300	1072	8	lasso	0.36	3.9e-131	1.90711	0.0565	0	0.005	0	0.995	0	ENSG00000176390	0.385605	1
PEC.BRAIN.RNASEQ.RSID	/stornext/Bioinf/data/lab_bahlo/users/gerring.z/twas/weights//PEC.BRAIN.RNASEQ.RSID/ENSG00000154839.wgt.RDat	SKA1	18	47901410	47920538	0.0175	rs9962660	-3.42	rs12966331	1.76e-02	-5.00	-1.907	1452	1	top1	0.018	8e-07	1.907	0.0565	0.23	0.763	0.001	0.004	0.002	ENSG00000154839	0.385605	1
PEC.BRAIN.RNASEQ.RSID	/stornext/Bioinf/data/lab_bahlo/users/gerring.z/twas/weights//PEC.BRAIN.RNASEQ.RSID/ENSG00000088179.wgt.RDat	PTPN4	2	120517207	120741394	0.04816	rs10179136	-4.35	rs7594748	3.09e-03	4.49	-2.3050	1472	23	enet	0.015	5.3e-06	-1.90719	0.0565	0.28	0.708	0.002	0.005	0.004	ENSG00000088179	0.385605	1
PEC.BRAIN.RNASEQ.RSID	/stornext/Bioinf/data/lab_bahlo/users/gerring.z/twas/weights//PEC.BRAIN.RNASEQ.RSID/ENSG00000254004.wgt.RDat	ZNF260	19	37001597	37019562	0.14629	rs139501368	-3.48	rs8103168	1.40e-01	13.78	-1.90600	1452	1	top1	0.14	1.7e-45	-1.906	0.05665	0	0.992	0	0.006	0.003	ENSG00000254004	0.386424	1
PEC.BRAIN.RNASEQ.RSID	/stornext/Bioinf/data/lab_bahlo/users/gerring.z/twas/weights//PEC.BRAIN.RNASEQ.RSID/ENSG00000253846.wgt.RDat	PCDHGA10	5	140792743	140892546	0.02749	rs111519422	3.97	rs78011949	-7.09e-04	4.33	-0.4150	1326	12	enet	0.006	0.0028	1.90554	0.0567	0.571	0.423	0.003	0.002	0.001	ENSG00000253846	0.386424	1
PEC.BRAIN.RNASEQ.RSID	/stornext/Bioinf/data/lab_bahlo/users/gerring.z/twas/weights//PEC.BRAIN.RNASEQ.RSID/ENSG00000176978.wgt.RDat	DPP7	9	140004994	140009629	0.3768	rs7038961	3.82	rs10117795	1.03e-01	12.02	-1.1630	436	436	bslmm	0.13	5.7e-43	-1.90539	0.0567	0	0.996	0	0.003	0.001	ENSG00000176978	0.386424	1
PEC.BRAIN.RNASEQ.RSID	/stornext/Bioinf/data/lab_bahlo/users/gerring.z/twas/weights//PEC.BRAIN.RNASEQ.RSID/ENSG00000157152.wgt.RDat	SYN2	3	12045876	12232900	0.10581	rs7639513	5.03	rs71304092	3.55e-02	-8.10	-2.1430	1741	21	enet	0.068	3.7e-22	1.90514	0.0568	0	0.671	0	0.325	0.003	ENSG00000157152	0.38656	1
PEC.BRAIN.RNASEQ.RSID	/stornext/Bioinf/data/lab_bahlo/users/gerring.z/twas/weights//PEC.BRAIN.RNASEQ.RSID/ENSG00000178750.wgt.RDat	STX19	3	93733213	93747454	0.01227	rs13090329	-5.31	rs34029886	-4.56e-04	-3.68	-0.1260	754	754	blup	0.0035	0.018	1.90516	0.0568	0.026	0.004	0.834	0.119	0.017	ENSG00000178750	0.38656	1
PEC.BRAIN.RNASEQ.RSID	/stornext/Bioinf/data/lab_bahlo/users/gerring.z/twas/weights//PEC.BRAIN.RNASEQ.RSID/ENSG00000146856.wgt.RDat	AGBL3	7	134671259	134832715	0.28117	rs2347705	-3.22	rs10257238	1.14e-01	12.46	1.1010	1803	10	lasso	0.18	3.1e-58	1.90452	0.0568	0	0.995	0	0.004	0.001	ENSG00000146856	0.38656	1
PEC.BRAIN.RNASEQ.RSID	/stornext/Bioinf/data/lab_bahlo/users/gerring.z/twas/weights//PEC.BRAIN.RNASEQ.RSID/ENSG00000100441.wgt.RDat	KHNYN	14	24898492	24910540	0.6009	rs12432012	3.61	rs11622667	1.84e-01	-12.38	1.1140	1353	10	lasso	0.36	6e-130	-1.90301	0.057	0	0.997	0	0.002	0.001	ENSG00000100441	0.387194	1
PEC.BRAIN.RNASEQ.RSID	/stornext/Bioinf/data/lab_bahlo/users/gerring.z/twas/weights//PEC.BRAIN.RNASEQ.RSID/ENSG00000140993.wgt.RDat	TIGD7	16	3348832	3355729	0.10325	rs6501152	-4.06	rs72774490	5.15e-02	8.01	1.90300	1331	1	top1	0.052	4e-17	1.903	0.057	0	0.98	0	0.017	0.003	ENSG00000140993	0.387194	1
PEC.BRAIN.RNASEQ.RSID	/stornext/Bioinf/data/lab_bahlo/users/gerring.z/twas/weights//PEC.BRAIN.RNASEQ.RSID/ENSG00000206052.wgt.RDat	DOK6	18	67068291	67516323	0.0754	rs8093296	-4.19	rs62094999	-5.45e-04	4.72	-1.181	2188	34	enet	0.022	4.6e-08	-1.90325	0.057	0.318	0.668	0.004	0.008	0.002	ENSG00000206052	0.387194	1
PEC.BRAIN.RNASEQ.RSID	/stornext/Bioinf/data/lab_bahlo/users/gerring.z/twas/weights//PEC.BRAIN.RNASEQ.RSID/ENSG00000174130.wgt.RDat	TLR6	4	38825336	38858438	0.33659	rs28560778	-3.50	rs9994896	1.53e-01	-14.49	-0.7760	1601	1601	bslmm	0.19	8.3e-62	1.90345	0.057	0	0.994	0	0.006	0.001	ENSG00000174130	0.387194	1
PEC.BRAIN.RNASEQ.RSID	/stornext/Bioinf/data/lab_bahlo/users/gerring.z/twas/weights//PEC.BRAIN.RNASEQ.RSID/ENSG00000227345.wgt.RDat	PARG	10	51026325	51130715	0.05806	rs35547965	-3.47	rs145786115	2.06e-04	-5.35	0.24610	863	13	enet	0.013	2.1e-05	-1.90276	0.0571	0.016	0.976	0	0.003	0.006	ENSG00000227345	0.387692	1
PEC.BRAIN.RNASEQ.RSID	/stornext/Bioinf/data/lab_bahlo/users/gerring.z/twas/weights//PEC.BRAIN.RNASEQ.RSID/ENSG00000198162.wgt.RDat	MAN1A2	1	117910071	118071494	0.09367	rs191541034	4.44	rs7548848	3.58e-02	-7.09	2.5980	1580	1580	bslmm	0.051	4.8e-17	-1.9008	0.0573	0	0.969	0	0.017	0.014	ENSG00000198162	0.388093	1
PEC.BRAIN.RNASEQ.RSID	/stornext/Bioinf/data/lab_bahlo/users/gerring.z/twas/weights//PEC.BRAIN.RNASEQ.RSID/ENSG00000148840.wgt.RDat	PPRC1	10	103892787	103910082	0.02768	rs74153155	-5.04	rs10883738	1.31e-03	4.36	-2.74000	790	790	blup	0.0054	0.0044	-1.90082	0.0573	0.105	0.66	0.029	0.179	0.027	ENSG00000148840	0.388093	1
PEC.BRAIN.RNASEQ.RSID	/stornext/Bioinf/data/lab_bahlo/users/gerring.z/twas/weights//PEC.BRAIN.RNASEQ.RSID/ENSG00000225828.wgt.RDat	FAM229A	1	32826871	32829879	0.02554	rs78712938	4.01	rs144046497	1.58e-03	3.46	1.9000	720	1	top1	0.0016	0.079	1.9	0.0574	0.974	0.018	0.007	0	0	ENSG00000225828	0.388093	1
PEC.BRAIN.RNASEQ.RSID	/stornext/Bioinf/data/lab_bahlo/users/gerring.z/twas/weights//PEC.BRAIN.RNASEQ.RSID/ENSG00000187522.wgt.RDat	HSPA14	10	14880163	14913740	0.04537	rs7895019	4.23	rs113206641	-7.35e-04	-4.18	-0.06600	1849	1849	bslmm	0.0026	0.035	-1.90061	0.0574	0.742	0.244	0.01	0.003	0.001	ENSG00000187522	0.388093	1
PEC.BRAIN.RNASEQ.RSID	/stornext/Bioinf/data/lab_bahlo/users/gerring.z/twas/weights//PEC.BRAIN.RNASEQ.RSID/ENSG00000174099.wgt.RDat	MSRB3	12	65672423	65882024	0.06245	rs147595837	-3.03	rs1845467	1.94e-02	-6.65	1.8560	987	10	enet	0.043	1.3e-14	-1.90002	0.0574	0	0.996	0	0.001	0.003	ENSG00000174099	0.388093	1
PEC.BRAIN.RNASEQ.RSID	/stornext/Bioinf/data/lab_bahlo/users/gerring.z/twas/weights//PEC.BRAIN.RNASEQ.RSID/ENSG00000266962.wgt.RDat	RP11-400F19.6	17	40704456	40706766	0.029	rs9908237	-2.44	rs62078394	1.10e-02	4.83	0.34000	669	669	blup	0.011	6.3e-05	1.8999	0.0574	0.086	0.913	0	0.001	0	ENSG00000266962	0.388093	1
PEC.BRAIN.RNASEQ.RSID	/stornext/Bioinf/data/lab_bahlo/users/gerring.z/twas/weights//PEC.BRAIN.RNASEQ.RSID/ENSG00000132872.wgt.RDat	SYT4	18	40847843	40857615	0.1168	rs34362238	5.12	rs62092132	1.86e-02	-6.68	-2.135	1435	1435	bslmm	0.051	6.9e-17	1.90007	0.0574	0	0.694	0	0.304	0.002	ENSG00000132872	0.388093	1
PEC.BRAIN.RNASEQ.RSID	/stornext/Bioinf/data/lab_bahlo/users/gerring.z/twas/weights//PEC.BRAIN.RNASEQ.RSID/ENSG00000169026.wgt.RDat	MFSD7	4	675618	683230	0.16228	rs77516519	2.92	rs116368462	6.23e-02	9.86	1.6820	1875	5	lasso	0.083	6e-27	1.89997	0.0574	0	0.996	0	0.002	0.002	ENSG00000169026	0.388093	1
PEC.BRAIN.RNASEQ.RSID	/stornext/Bioinf/data/lab_bahlo/users/gerring.z/twas/weights//PEC.BRAIN.RNASEQ.RSID/ENSG00000160963.wgt.RDat	COL26A1	7	101006101	101202304	0.06968	rs4729666	-3.75	rs55639710	2.21e-02	-6.20	2.8900	2304	45	enet	0.025	3.4e-09	-1.90027	0.0574	0	0.978	0	0.004	0.018	ENSG00000160963	0.388093	1
PEC.BRAIN.RNASEQ.RSID	/stornext/Bioinf/data/lab_bahlo/users/gerring.z/twas/weights//PEC.BRAIN.RNASEQ.RSID/ENSG00000052850.wgt.RDat	ALX4	11	44281994	44331716	0.0336	rs111776037	3.69	rs1598078	1.81e-02	-5.11	1.8990	1644	1	top1	0.018	5.5e-07	-1.899	0.0576	0.15	0.844	0.001	0.003	0.002	ENSG00000052850	0.38872	1
PEC.BRAIN.RNASEQ.RSID	/stornext/Bioinf/data/lab_bahlo/users/gerring.z/twas/weights//PEC.BRAIN.RNASEQ.RSID/ENSG00000197121.wgt.RDat	PGAP1	2	197697728	197792520	0.08833	rs55775495	3.19	rs62185191	9.96e-03	-5.01	-0.6990	1146	1146	bslmm	0.037	8.9e-13	1.89855	0.0576	0.107	0.889	0	0.003	0.001	ENSG00000197121	0.38872	1
PEC.BRAIN.RNASEQ.RSID	/stornext/Bioinf/data/lab_bahlo/users/gerring.z/twas/weights//PEC.BRAIN.RNASEQ.RSID/ENSG00000250358.wgt.RDat	RP11-159K7.2	5	111964133	111967797	0.02274	rs76937326	3.83	rs1734244	-7.06e-04	3.45	1.3450	1902	1902	bslmm	0.0036	0.017	1.89897	0.0576	0.888	0.099	0.012	0.001	0	ENSG00000250358	0.38872	1
PEC.BRAIN.RNASEQ.RSID	/stornext/Bioinf/data/lab_bahlo/users/gerring.z/twas/weights//PEC.BRAIN.RNASEQ.RSID/ENSG00000187566.wgt.RDat	NHLRC1	6	18120718	18122851	0.08215	rs9371016	3.91	rs9477631	3.67e-02	-7.78	-1.96200	2164	7	lasso	0.043	1.4e-14	1.89893	0.0576	0	0.99	0	0.005	0.005	ENSG00000187566	0.38872	1
PEC.BRAIN.RNASEQ.RSID	/stornext/Bioinf/data/lab_bahlo/users/gerring.z/twas/weights//PEC.BRAIN.RNASEQ.RSID/ENSG00000261130.wgt.RDat	RP11-1021N1.1	16	15489611	15609205	0.03986	rs35250218	-3.32	rs222914	1.86e-02	5.21	-1.89800	985	1	top1	0.019	4e-07	-1.898	0.0577	0.099	0.896	0	0.002	0.002	ENSG00000261130	0.388983	1
PEC.BRAIN.RNASEQ.RSID	/stornext/Bioinf/data/lab_bahlo/users/gerring.z/twas/weights//PEC.BRAIN.RNASEQ.RSID/ENSG00000115486.wgt.RDat	GGCX	2	85771846	85788670	0.02822	rs883651	-3.39	rs13421434	1.14e-02	4.91	1.7920	1563	3	lasso	0.014	8.2e-06	1.89811	0.0577	0.027	0.966	0	0.004	0.002	ENSG00000115486	0.388983	1
PEC.BRAIN.RNASEQ.RSID	/stornext/Bioinf/data/lab_bahlo/users/gerring.z/twas/weights//PEC.BRAIN.RNASEQ.RSID/ENSG00000268379.wgt.RDat	CTC-360J11.4	19	57686601	57689289	0.24663	rs10411946	3.66	rs111773790	1.71e-01	15.06	1.97300	1540	17	enet	0.18	1.9e-59	1.89742	0.057773	0	0.987	0	0.01	0.003	ENSG00000268379	0.388983	1
PEC.BRAIN.RNASEQ.RSID	/stornext/Bioinf/data/lab_bahlo/users/gerring.z/twas/weights//PEC.BRAIN.RNASEQ.RSID/ENSG00000116771.wgt.RDat	AGMAT	1	15898848	15911605	0.22629	rs9660255	-4.67	rs7533287	2.69e-01	18.89	1.4620	1874	6	lasso	0.31	4e-107	1.89748	0.0578	0	0.668	0	0.331	0.001	ENSG00000116771	0.388983	1
PEC.BRAIN.RNASEQ.RSID	/stornext/Bioinf/data/lab_bahlo/users/gerring.z/twas/weights//PEC.BRAIN.RNASEQ.RSID/ENSG00000119929.wgt.RDat	CUTC	10	101462315	101515891	0.05584	rs76970105	3.17	rs2804417	1.15e-02	5.64	-2.03900	1422	4	lasso	0.022	4.3e-08	-1.89738	0.0578	0.003	0.991	0	0.002	0.004	ENSG00000119929	0.388983	1
PEC.BRAIN.RNASEQ.RSID	/stornext/Bioinf/data/lab_bahlo/users/gerring.z/twas/weights//PEC.BRAIN.RNASEQ.RSID/ENSG00000272444.wgt.RDat	RP11-1017G21.6	14	102418753	102419400	0.08338	rs1746584	5.22	rs2474674	4.96e-02	8.33	2.1090	1372	1372	bslmm	0.057	1.2e-18	1.89685	0.0578	0	0.716	0	0.281	0.003	ENSG00000272444	0.388983	1
PEC.BRAIN.RNASEQ.RSID	/stornext/Bioinf/data/lab_bahlo/users/gerring.z/twas/weights//PEC.BRAIN.RNASEQ.RSID/ENSG00000249034.wgt.RDat	AC005609.1	5	140240341	140243224	0.04485	rs246073	-3.52	rs76789733	2.02e-02	5.82	1.9610	876	876	bslmm	0.021	7e-08	1.8963	0.0579	0.002	0.991	0	0.004	0.003	ENSG00000249034	0.389475	1
PEC.BRAIN.RNASEQ.RSID	/stornext/Bioinf/data/lab_bahlo/users/gerring.z/twas/weights//PEC.BRAIN.RNASEQ.RSID/ENSG00000012048.wgt.RDat	BRCA1	17	41196312	41277500	0.07697	rs113149437	2.71	rs8176171	1.94e-02	5.95	2.09100	914	914	bslmm	0.028	4.6e-10	1.89556	0.058	0	0.995	0	0.001	0.004	ENSG00000012048	0.389786	1
PEC.BRAIN.RNASEQ.RSID	/stornext/Bioinf/data/lab_bahlo/users/gerring.z/twas/weights//PEC.BRAIN.RNASEQ.RSID/ENSG00000134077.wgt.RDat	THUMPD3	3	9404526	9428475	0.3435	rs116488679	3.36	rs7638655	2.90e-01	-19.59	2.2290	1301	6	lasso	0.38	2.8e-138	-1.89573	0.058	0	0.993	0	0.002	0.005	ENSG00000134077	0.389786	1
PEC.BRAIN.RNASEQ.RSID	/stornext/Bioinf/data/lab_bahlo/users/gerring.z/twas/weights//PEC.BRAIN.RNASEQ.RSID/ENSG00000228109.wgt.RDat	MFI2-AS1	3	196726331	196731615	0.02693	rs73219654	4.45	rs6780708	-7.56e-04	-3.40	0.7370	1601	23	enet	0.003	0.026	-1.89486	0.0581	0.845	0.083	0.064	0.006	0.002	ENSG00000228109	0.390277	1
PEC.BRAIN.RNASEQ.RSID	/stornext/Bioinf/data/lab_bahlo/users/gerring.z/twas/weights//PEC.BRAIN.RNASEQ.RSID/ENSG00000226578.wgt.RDat	RP11-258F22.1	10	38064299	38073059	0.08446	rs150394087	2.52	rs1208665	2.46e-02	-6.45	-1.33700	2023	28	enet	0.032	3.9e-11	1.89435	0.0582	0	0.998	0	0.001	0.001	ENSG00000226578	0.390406	1
PEC.BRAIN.RNASEQ.RSID	/stornext/Bioinf/data/lab_bahlo/users/gerring.z/twas/weights//PEC.BRAIN.RNASEQ.RSID/ENSG00000135185.wgt.RDat	TMEM243	7	86825478	86849903	0.07853	rs146820683	3.69	rs6975175	3.11e-02	7.45	-0.7700	1180	7	lasso	0.044	6.5e-15	-1.89395	0.0582	0	0.979	0	0.019	0.001	ENSG00000135185	0.390406	1
PEC.BRAIN.RNASEQ.RSID	/stornext/Bioinf/data/lab_bahlo/users/gerring.z/twas/weights//PEC.BRAIN.RNASEQ.RSID/ENSG00000130717.wgt.RDat	UCK1	9	134399188	134406655	0.2269	rs11243440	-3.64	rs113604594	5.25e-02	7.31	1.3710	1246	11	lasso	0.093	3.9e-30	1.89403	0.0582	0	0.996	0	0.003	0.001	ENSG00000130717	0.390406	1
PEC.BRAIN.RNASEQ.RSID	/stornext/Bioinf/data/lab_bahlo/users/gerring.z/twas/weights//PEC.BRAIN.RNASEQ.RSID/ENSG00000261556.wgt.RDat	RP11-296I10.6	16	70253477	70279519	0.58802	rs138993217	-3.97	rs775208	3.96e-01	23.19	2.04600	863	34	enet	0.45	5.7e-175	1.89329	0.0583	0	0.99	0	0.006	0.004	ENSG00000261556	0.390896	1
PEC.BRAIN.RNASEQ.RSID	/stornext/Bioinf/data/lab_bahlo/users/gerring.z/twas/weights//PEC.BRAIN.RNASEQ.RSID/ENSG00000136045.wgt.RDat	PWP1	12	108079509	108106944	0.03097	rs112771302	-3.20	rs7980305	1.79e-02	-5.10	-1.8930	1488	1	top1	0.018	6.4e-07	1.893	0.0584	0.155	0.84	0	0.002	0.002	ENSG00000136045	0.391259	1
PEC.BRAIN.RNASEQ.RSID	/stornext/Bioinf/data/lab_bahlo/users/gerring.z/twas/weights//PEC.BRAIN.RNASEQ.RSID/ENSG00000230806.wgt.RDat	RP11-343N15.1	1	121102017	121140666	0.00585	rs12131379	-2.00	rs6691817	4.94e-03	3.17	-1.8790	4	2	enet	0.0058	0.0033	-1.89203	0.0585	0.994	0.006	0	0	0	ENSG00000230806	0.391259	1
PEC.BRAIN.RNASEQ.RSID	/stornext/Bioinf/data/lab_bahlo/users/gerring.z/twas/weights//PEC.BRAIN.RNASEQ.RSID/ENSG00000023734.wgt.RDat	STRAP	12	16035325	16056412	0.04944	rs571399172	-3.73	rs6488798	2.97e-02	3.28	-0.1070	966	966	bslmm	0.031	8.4e-11	1.89186	0.0585	0.954	0.044	0.001	0	0.001	ENSG00000023734	0.391259	1
PEC.BRAIN.RNASEQ.RSID	/stornext/Bioinf/data/lab_bahlo/users/gerring.z/twas/weights//PEC.BRAIN.RNASEQ.RSID/ENSG00000233276.wgt.RDat	GPX1	3	49394609	49396033	0.10213	rs12497569	4.49	rs13088309	1.27e-01	13.81	2.4090	606	13	lasso	0.18	3.1e-60	1.89164	0.0585	0	0.931	0	0.06	0.009	ENSG00000233276	0.391259	1
PEC.BRAIN.RNASEQ.RSID	/stornext/Bioinf/data/lab_bahlo/users/gerring.z/twas/weights//PEC.BRAIN.RNASEQ.RSID/ENSG00000133878.wgt.RDat	DUSP26	8	33448856	33457624	0.07058	rs7820014	3.68	rs2037214	1.45e-02	5.71	-1.58600	1546	27	enet	0.037	1.3e-12	-1.89167	0.0585	0.001	0.989	0	0.008	0.002	ENSG00000133878	0.391259	1
PEC.BRAIN.RNASEQ.RSID	/stornext/Bioinf/data/lab_bahlo/users/gerring.z/twas/weights//PEC.BRAIN.RNASEQ.RSID/ENSG00000105221.wgt.RDat	AKT2	19	40736224	40791443	0.03751	rs3869574	3.23	rs4802071	8.59e-03	-4.91	1.91600	1338	9	enet	0.012	3e-05	-1.89146	0.058563	0.061	0.934	0	0.002	0.003	ENSG00000105221	0.391259	1
PEC.BRAIN.RNASEQ.RSID	/stornext/Bioinf/data/lab_bahlo/users/gerring.z/twas/weights//PEC.BRAIN.RNASEQ.RSID/ENSG00000148834.wgt.RDat	GSTO1	10	105995114	106027217	0.50318	rs11192084	4.30	rs7910156	6.32e-02	11.07	-0.77414	1038	63	enet	0.34	2.7e-123	-1.89128	0.0586	0	0.958	0	0.041	0.001	ENSG00000148834	0.391259	1
PEC.BRAIN.RNASEQ.RSID	/stornext/Bioinf/data/lab_bahlo/users/gerring.z/twas/weights//PEC.BRAIN.RNASEQ.RSID/ENSG00000170160.wgt.RDat	CCDC144A	17	16592851	16707767	0.14844	rs178800	3.35	rs9907721	2.19e-02	-7.76	1.25600	1452	1452	bslmm	0.082	1.3e-26	-1.89148	0.0586	0	0.996	0	0.003	0.001	ENSG00000170160	0.391259	1
PEC.BRAIN.RNASEQ.RSID	/stornext/Bioinf/data/lab_bahlo/users/gerring.z/twas/weights//PEC.BRAIN.RNASEQ.RSID/ENSG00000134324.wgt.RDat	LPIN1	2	11817721	11967535	0.45708	rs114342234	-4.06	rs7607755	1.44e-01	-14.12	1.8500	1714	39	enet	0.27	2.2e-93	-1.89089	0.0586	0	0.976	0	0.021	0.003	ENSG00000134324	0.391259	1
PEC.BRAIN.RNASEQ.RSID	/stornext/Bioinf/data/lab_bahlo/users/gerring.z/twas/weights//PEC.BRAIN.RNASEQ.RSID/ENSG00000104960.wgt.RDat	PTOV1	19	50353992	50364001	0.05577	rs35272206	3.37	rs1674134	3.46e-02	-7.29	-1.89100	1254	1	top1	0.035	5.6e-12	1.891	0.058624	0	0.994	0	0.003	0.003	ENSG00000104960	0.391259	1
PEC.BRAIN.RNASEQ.RSID	/stornext/Bioinf/data/lab_bahlo/users/gerring.z/twas/weights//PEC.BRAIN.RNASEQ.RSID/ENSG00000176340.wgt.RDat	COX8A	11	63742079	63744015	0.02767	rs12365369	-3.47	rs12417157	1.81e-02	-6.00	2.0360	863	3	lasso	0.019	3e-07	-1.89038	0.0587	0	0.993	0	0.003	0.003	ENSG00000176340	0.391585	1
PEC.BRAIN.RNASEQ.RSID	/stornext/Bioinf/data/lab_bahlo/users/gerring.z/twas/weights//PEC.BRAIN.RNASEQ.RSID/ENSG00000259984.wgt.RDat	RP11-335G20.7	1	25662920	25663956	0.0812	rs114808189	3.31	rs55794721	3.16e-02	6.67	-1.8900	964	1	top1	0.032	4.5e-11	-1.89	0.0588	0	0.996	0	0.001	0.003	ENSG00000259984	0.392072	1
PEC.BRAIN.RNASEQ.RSID	/stornext/Bioinf/data/lab_bahlo/users/gerring.z/twas/weights//PEC.BRAIN.RNASEQ.RSID/ENSG00000063854.wgt.RDat	HAGH	16	1845621	1877195	0.17676	rs1657097	-3.77	rs2268669	2.11e-01	16.34	1.88500	1785	1	lasso	0.21	2.9e-70	1.889	0.0589	0	0.972	0	0.025	0.003	ENSG00000063854	0.392558	1
PEC.BRAIN.RNASEQ.RSID	/stornext/Bioinf/data/lab_bahlo/users/gerring.z/twas/weights//PEC.BRAIN.RNASEQ.RSID/ENSG00000136758.wgt.RDat	YME1L1	10	27399383	27444195	0.04759	rs190784609	-4.04	rs11015541	-6.73e-04	-4.31	1.91600	2263	2263	blup	0.0069	0.0015	-1.88814	0.059	0.382	0.613	0.001	0.002	0.001	ENSG00000136758	0.392864	1
PEC.BRAIN.RNASEQ.RSID	/stornext/Bioinf/data/lab_bahlo/users/gerring.z/twas/weights//PEC.BRAIN.RNASEQ.RSID/ENSG00000240972.wgt.RDat	MIF	22	24236191	24237414	0.11814	rs114191552	3.85	rs2096525	4.59e-02	-7.44	-1.489	1543	1543	bslmm	0.062	2e-20	-1.88784	0.059	0	0.992	0	0.007	0.001	ENSG00000240972	0.392864	1
PEC.BRAIN.RNASEQ.RSID	/stornext/Bioinf/data/lab_bahlo/users/gerring.z/twas/weights//PEC.BRAIN.RNASEQ.RSID/ENSG00000142657.wgt.RDat	PGD	1	10458649	10480201	0.09757	rs113968995	3.58	rs17402762	3.38e-02	7.17	2.1620	1364	7	lasso	0.042	2.9e-14	1.88763	0.0591	0	0.99	0	0.003	0.006	ENSG00000142657	0.393168	1
PEC.BRAIN.RNASEQ.RSID	/stornext/Bioinf/data/lab_bahlo/users/gerring.z/twas/weights//PEC.BRAIN.RNASEQ.RSID/ENSG00000100625.wgt.RDat	SIX4	14	61176246	61191066	0.01807	rs7146721	3.24	rs6573355	1.10e-02	4.66	2.4990	871	6	enet	0.012	3.3e-05	1.88712	0.0591	0.218	0.774	0.001	0.002	0.005	ENSG00000100625	0.393168	1
PEC.BRAIN.RNASEQ.RSID	/stornext/Bioinf/data/lab_bahlo/users/gerring.z/twas/weights//PEC.BRAIN.RNASEQ.RSID/ENSG00000162714.wgt.RDat	ZNF496	1	247460714	247495148	0.24286	rs12129610	-3.38	rs56399534	2.01e-01	16.60	1.8720	2057	5	lasso	0.2	1.1e-66	1.8864	0.0592	0	0.995	0	0.003	0.003	ENSG00000162714	0.393653	1
PEC.BRAIN.RNASEQ.RSID	/stornext/Bioinf/data/lab_bahlo/users/gerring.z/twas/weights//PEC.BRAIN.RNASEQ.RSID/ENSG00000126214.wgt.RDat	KLC1	14	104028233	104167888	0.10194	rs2236281	5.92	rs11624505	4.59e-02	8.11	-1.8850	1968	1	top1	0.046	2.2e-15	-1.885	0.0594	0	0.005	0	0.995	0	ENSG00000126214	0.394802	1
PEC.BRAIN.RNASEQ.RSID	/stornext/Bioinf/data/lab_bahlo/users/gerring.z/twas/weights//PEC.BRAIN.RNASEQ.RSID/ENSG00000269640.wgt.RDat	CTD-2521M24.9	19	17516503	17529713	0.11908	rs181444712	3.22	rs78206414	2.96e-02	-7.68	-2.17298	1936	8	enet	0.048	4.8e-16	1.88409	0.059553	0	0.992	0	0.003	0.005	ENSG00000269640	0.395637	1
PEC.BRAIN.RNASEQ.RSID	/stornext/Bioinf/data/lab_bahlo/users/gerring.z/twas/weights//PEC.BRAIN.RNASEQ.RSID/ENSG00000118194.wgt.RDat	TNNT2	1	201328136	201346890	0.13512	rs113341004	-3.09	rs12564577	4.17e-02	-8.50	-0.6350	1401	19	enet	0.096	7e-31	1.88398	0.0596	0	0.993	0	0.002	0.006	ENSG00000118194	0.395707	1
PEC.BRAIN.RNASEQ.RSID	/stornext/Bioinf/data/lab_bahlo/users/gerring.z/twas/weights//PEC.BRAIN.RNASEQ.RSID/ENSG00000150636.wgt.RDat	CCDC102B	18	66382446	66722426	0.1893	rs17774349	-3.18	rs8088575	2.28e-02	-7.13	2.192	2038	23	enet	0.1	1.1e-33	-1.88279	0.0597	0	0.992	0	0.003	0.005	ENSG00000150636	0.395707	1
PEC.BRAIN.RNASEQ.RSID	/stornext/Bioinf/data/lab_bahlo/users/gerring.z/twas/weights//PEC.BRAIN.RNASEQ.RSID/ENSG00000089327.wgt.RDat	FXYD5	19	35645633	35660786	0.09021	rs12460711	3.10	rs7258030	6.56e-02	9.44	-1.88300	1589	1	top1	0.066	1.9e-21	-1.883	0.0597	0	0.996	0	0.002	0.003	ENSG00000089327	0.395707	1
PEC.BRAIN.RNASEQ.RSID	/stornext/Bioinf/data/lab_bahlo/users/gerring.z/twas/weights//PEC.BRAIN.RNASEQ.RSID/ENSG00000144867.wgt.RDat	SRPRB	3	133502877	133544616	0.07883	rs143641617	3.76	rs7620678	7.37e-03	-4.92	-0.7556	1501	15	enet	0.022	4.4e-08	-1.88332	0.0597	0.18	0.817	0	0.002	0.001	ENSG00000144867	0.395707	1
PEC.BRAIN.RNASEQ.RSID	/stornext/Bioinf/data/lab_bahlo/users/gerring.z/twas/weights//PEC.BRAIN.RNASEQ.RSID/ENSG00000229268.wgt.RDat	PES1P2	9	13986174	13987908	0.1293	rs12555754	-3.86	rs35164103	4.38e-02	8.07	-1.6690	1450	23	enet	0.056	2.3e-18	-1.88288	0.0597	0	0.993	0	0.005	0.002	ENSG00000229268	0.395707	1
PEC.BRAIN.RNASEQ.RSID	/stornext/Bioinf/data/lab_bahlo/users/gerring.z/twas/weights//PEC.BRAIN.RNASEQ.RSID/ENSG00000270171.wgt.RDat	RP11-338N10.1	1	7753184	7754904	0.19648	rs115796492	-3.45	rs1539181	1.44e-01	14.63	1.8870	1323	30	enet	0.18	1.9e-58	1.88218	0.0598	0	0.996	0	0.002	0.003	ENSG00000270171	0.396008	1
PEC.BRAIN.RNASEQ.RSID	/stornext/Bioinf/data/lab_bahlo/users/gerring.z/twas/weights//PEC.BRAIN.RNASEQ.RSID/ENSG00000188677.wgt.RDat	PARVB	22	44395091	44568829	0.35181	rs6519816	4.62	rs112385337	1.31e-01	-13.33	-2.755	1940	12	lasso	0.19	1.6e-62	1.88232	0.0598	0	0.905	0	0.077	0.018	ENSG00000188677	0.396008	1
PEC.BRAIN.RNASEQ.RSID	/stornext/Bioinf/data/lab_bahlo/users/gerring.z/twas/weights//PEC.BRAIN.RNASEQ.RSID/ENSG00000084234.wgt.RDat	APLP2	11	129939732	130014699	0.02711	rs114216771	3.29	rs34495196	-7.31e-04	-4.03	-0.7751	1579	1579	bslmm	0.0012	0.11	-1.88131	0.0599	0.793	0.202	0.003	0.001	0.002	ENSG00000084234	0.396427	1
PEC.BRAIN.RNASEQ.RSID	/stornext/Bioinf/data/lab_bahlo/users/gerring.z/twas/weights//PEC.BRAIN.RNASEQ.RSID/ENSG00000261594.wgt.RDat	TPBGL	11	74951950	74954742	0.0161	rs139236140	-3.30	rs2712814	4.00e-03	4.20	-1.8810	1096	1	top1	0.004	0.012	-1.881	0.06	0.896	0.101	0.002	0	0	ENSG00000261594	0.396427	1
PEC.BRAIN.RNASEQ.RSID	/stornext/Bioinf/data/lab_bahlo/users/gerring.z/twas/weights//PEC.BRAIN.RNASEQ.RSID/ENSG00000166797.wgt.RDat	FAM96A	15	64364758	64386217	0.02977	rs9972554	3.34	rs367059	2.10e-02	-5.90	1.88100	1280	1	top1	0.021	7.1e-08	-1.881	0.06	0.003	0.992	0	0.003	0.003	ENSG00000166797	0.396427	1
PEC.BRAIN.RNASEQ.RSID	/stornext/Bioinf/data/lab_bahlo/users/gerring.z/twas/weights//PEC.BRAIN.RNASEQ.RSID/ENSG00000253248.wgt.RDat	RP11-149P24.1	8	137059264	137178365	0.03491	rs62529401	-3.80	rs4909317	1.92e-02	-6.00	1.02500	1870	14	enet	0.023	2.1e-08	-1.88099	0.06	0	0.982	0	0.018	0.001	ENSG00000253248	0.396427	1
PEC.BRAIN.RNASEQ.RSID	/stornext/Bioinf/data/lab_bahlo/users/gerring.z/twas/weights//PEC.BRAIN.RNASEQ.RSID/ENSG00000170619.wgt.RDat	COMMD5	8	146066427	146079121	0.16752	rs188888764	3.20	rs116964333	6.54e-02	9.78	1.30500	538	538	blup	0.11	3.6e-34	1.8811	0.06	0	0.998	0	0.001	0.001	ENSG00000170619	0.396427	1
PEC.BRAIN.RNASEQ.RSID	/stornext/Bioinf/data/lab_bahlo/users/gerring.z/twas/weights//PEC.BRAIN.RNASEQ.RSID/ENSG00000091972.wgt.RDat	CD200	3	112051194	112081659	0.04728	rs80001065	3.98	rs13072567	1.57e-02	6.04	-1.4700	1777	10	enet	0.017	1.3e-06	-1.87957	0.0602	0.001	0.991	0	0.005	0.003	ENSG00000091972	0.397567	1
PEC.BRAIN.RNASEQ.RSID	/stornext/Bioinf/data/lab_bahlo/users/gerring.z/twas/weights//PEC.BRAIN.RNASEQ.RSID/ENSG00000127663.wgt.RDat	KDM4B	19	4969125	5153606	0.05334	rs2613745	3.91	rs28540102	2.26e-03	5.22	-0.17700	1940	1940	bslmm	0.01	0.00012	1.87908	0.060234	0.032	0.936	0.001	0.025	0.007	ENSG00000127663	0.39761	1
PEC.BRAIN.RNASEQ.RSID	/stornext/Bioinf/data/lab_bahlo/users/gerring.z/twas/weights//PEC.BRAIN.RNASEQ.RSID/ENSG00000262202.wgt.RDat	SNORD3D	17	19015313	19015949	0.22548	rs7219944	-3.30	rs3785787	3.25e-02	-8.64	0.72600	695	51	enet	0.086	6.2e-28	-1.87838	0.0603	0	0.991	0	0.008	0.001	ENSG00000262202	0.397865	1
PEC.BRAIN.RNASEQ.RSID	/stornext/Bioinf/data/lab_bahlo/users/gerring.z/twas/weights//PEC.BRAIN.RNASEQ.RSID/ENSG00000260362.wgt.RDat	RP11-297M9.1	16	9760742	9770700	0.03648	rs9938265	4.39	rs12924924	-4.59e-04	-4.35	0.70600	2000	2000	bslmm	0.0023	0.045	-1.87808	0.0604	0.424	0.482	0.044	0.049	0.001	ENSG00000260362	0.397981	1
PEC.BRAIN.RNASEQ.RSID	/stornext/Bioinf/data/lab_bahlo/users/gerring.z/twas/weights//PEC.BRAIN.RNASEQ.RSID/ENSG00000138640.wgt.RDat	FAM13A	4	89647106	90032549	0.17107	rs28673752	-3.66	rs3017901	1.17e-01	-12.39	-1.9220	1984	3	lasso	0.12	1.1e-38	1.87787	0.0604	0	0.993	0	0.004	0.003	ENSG00000138640	0.397981	1
PEC.BRAIN.RNASEQ.RSID	/stornext/Bioinf/data/lab_bahlo/users/gerring.z/twas/weights//PEC.BRAIN.RNASEQ.RSID/ENSG00000261451.wgt.RDat	RP11-981G7.1	8	10291182	10295822	0.29206	rs117569938	-3.96	rs11250008	1.36e-01	-13.49	0.20400	1742	5	lasso	0.21	3.5e-69	-1.87821	0.0604	0	0.986	0	0.014	0	ENSG00000261451	0.397981	1
PEC.BRAIN.RNASEQ.RSID	/stornext/Bioinf/data/lab_bahlo/users/gerring.z/twas/weights//PEC.BRAIN.RNASEQ.RSID/ENSG00000235010.wgt.RDat	RP11-140A10.3	10	133994729	133999466	0.0901	rs902629	-3.38	rs2818427	7.18e-02	9.97	-1.87700	1962	1	top1	0.072	2.2e-23	-1.877	0.0605	0	0.996	0	0.002	0.003	ENSG00000235010	0.398278	1
PEC.BRAIN.RNASEQ.RSID	/stornext/Bioinf/data/lab_bahlo/users/gerring.z/twas/weights//PEC.BRAIN.RNASEQ.RSID/ENSG00000267077.wgt.RDat	RP11-127I20.5	16	4845266	4846533	0.16466	rs4786657	-3.65	rs62036088	1.14e-01	12.67	-1.80600	1720	13	enet	0.13	5.9e-41	-1.87711	0.0605	0	0.992	0	0.006	0.002	ENSG00000267077	0.398278	1
PEC.BRAIN.RNASEQ.RSID	/stornext/Bioinf/data/lab_bahlo/users/gerring.z/twas/weights//PEC.BRAIN.RNASEQ.RSID/ENSG00000184635.wgt.RDat	ZNF93	19	20011722	20046384	0.2468	rs184873840	-3.53	rs149628406	7.18e-02	9.90	-1.51000	1260	1260	blup	0.1	9.1e-33	-1.87446	0.060867	0	0.994	0	0.004	0.001	ENSG00000184635	0.400003	1
PEC.BRAIN.RNASEQ.RSID	/stornext/Bioinf/data/lab_bahlo/users/gerring.z/twas/weights//PEC.BRAIN.RNASEQ.RSID/ENSG00000150977.wgt.RDat	RILPL2	12	123899936	123921264	0.01433	rs117060930	-3.95	rs35416759	1.41e-02	3.62	1.8740	1327	1	top1	0.014	9.3e-06	1.874	0.0609	0.96	0.033	0.007	0	0	ENSG00000150977	0.400003	1
PEC.BRAIN.RNASEQ.RSID	/stornext/Bioinf/data/lab_bahlo/users/gerring.z/twas/weights//PEC.BRAIN.RNASEQ.RSID/ENSG00000137872.wgt.RDat	SEMA6D	15	47476298	48066420	0.12537	rs281272	4.86	rs648627	5.14e-02	-7.43	2.65700	1861	15	enet	0.055	3.1e-18	-1.87405	0.0609	0	0.746	0	0.243	0.011	ENSG00000137872	0.400003	1
PEC.BRAIN.RNASEQ.RSID	/stornext/Bioinf/data/lab_bahlo/users/gerring.z/twas/weights//PEC.BRAIN.RNASEQ.RSID/ENSG00000273305.wgt.RDat	RP11-440D17.4	2	96203717	96204217	0.01531	rs2113419	-2.50	rs954078	8.68e-03	4.75	-1.7210	323	323	blup	0.014	1e-05	-1.87406	0.0609	0.156	0.842	0	0	0.001	ENSG00000273305	0.400003	1
PEC.BRAIN.RNASEQ.RSID	/stornext/Bioinf/data/lab_bahlo/users/gerring.z/twas/weights//PEC.BRAIN.RNASEQ.RSID/ENSG00000213839.wgt.RDat	RP11-3J10.4	9	37885680	37886387	0.0146	rs10758463	4.03	rs55714007	-6.24e-04	3.77	1.9360	1542	1542	blup	0.0026	0.034	1.87404	0.0609	0.794	0.164	0.027	0.006	0.009	ENSG00000213839	0.400003	1
PEC.BRAIN.RNASEQ.RSID	/stornext/Bioinf/data/lab_bahlo/users/gerring.z/twas/weights//PEC.BRAIN.RNASEQ.RSID/ENSG00000121481.wgt.RDat	RNF2	1	185014496	185071740	0.03288	rs1969683	2.90	rs1407557	3.44e-03	4.67	2.4220	953	953	bslmm	0.0091	0.00031	1.87339	0.061	0.216	0.776	0	0.001	0.007	ENSG00000121481	0.400478	1
PEC.BRAIN.RNASEQ.RSID	/stornext/Bioinf/data/lab_bahlo/users/gerring.z/twas/weights//PEC.BRAIN.RNASEQ.RSID/ENSG00000141013.wgt.RDat	GAS8	16	90086037	90111383	0.44006	rs77733403	-3.84	rs4530137	6.78e-02	-11.68	0.07300	1207	48	enet	0.28	7.1e-96	-1.8731	0.0611	0	0.994	0	0.006	0	ENSG00000141013	0.400772	1
PEC.BRAIN.RNASEQ.RSID	/stornext/Bioinf/data/lab_bahlo/users/gerring.z/twas/weights//PEC.BRAIN.RNASEQ.RSID/ENSG00000136205.wgt.RDat	TNS3	7	47314752	47622156	0.25198	rs1869321	-3.46	rs4720593	1.46e-01	13.92	-1.9330	2181	12	lasso	0.15	1.1e-49	-1.87251	0.0611	0	0.994	0	0.003	0.003	ENSG00000136205	0.400772	1
PEC.BRAIN.RNASEQ.RSID	/stornext/Bioinf/data/lab_bahlo/users/gerring.z/twas/weights//PEC.BRAIN.RNASEQ.RSID/ENSG00000186301.wgt.RDat	MST1P2	1	16972069	16976914	0.09795	rs2065759	3.36	rs698867	4.68e-03	-5.31	-1.7730	950	950	blup	0.029	3.7e-10	1.87143	0.0613	0.03	0.965	0	0.002	0.003	ENSG00000186301	0.401902	1
PEC.BRAIN.RNASEQ.RSID	/stornext/Bioinf/data/lab_bahlo/users/gerring.z/twas/weights//PEC.BRAIN.RNASEQ.RSID/ENSG00000214397.wgt.RDat	DKFZP779J2370	15	100255908	100258029	0.18952	rs76338218	2.72	rs11631604	1.20e-01	12.62	-2.43400	1861	11	enet	0.15	3.6e-47	-1.87039	0.0614	0	0.99	0	0.002	0.009	ENSG00000214397	0.402194	1
PEC.BRAIN.RNASEQ.RSID	/stornext/Bioinf/data/lab_bahlo/users/gerring.z/twas/weights//PEC.BRAIN.RNASEQ.RSID/ENSG00000223496.wgt.RDat	EXOSC6	16	70284134	70285833	0.43183	rs56259873	-3.91	rs12102803	3.87e-01	22.74	1.78600	825	10	lasso	0.41	8.2e-155	1.87053	0.0614	0	0.994	0	0.004	0.002	ENSG00000223496	0.402194	1
PEC.BRAIN.RNASEQ.RSID	/stornext/Bioinf/data/lab_bahlo/users/gerring.z/twas/weights//PEC.BRAIN.RNASEQ.RSID/ENSG00000140575.wgt.RDat	IQGAP1	15	90931450	91045475	0.25334	rs6224	-5.02	rs2040808	2.97e-01	20.13	-1.60300	1635	39	enet	0.33	1.6e-118	-1.86987	0.0615	0	0.732	0	0.267	0.001	ENSG00000140575	0.402303	1
PEC.BRAIN.RNASEQ.RSID	/stornext/Bioinf/data/lab_bahlo/users/gerring.z/twas/weights//PEC.BRAIN.RNASEQ.RSID/ENSG00000144792.wgt.RDat	ZNF660	3	44619715	44641186	0.11772	rs12630752	-5.12	rs9853483	1.30e-01	13.51	0.6990	1130	21	enet	0.16	1.2e-50	1.87021	0.0615	0	0.747	0	0.253	0	ENSG00000144792	0.402303	1
PEC.BRAIN.RNASEQ.RSID	/stornext/Bioinf/data/lab_bahlo/users/gerring.z/twas/weights//PEC.BRAIN.RNASEQ.RSID/ENSG00000153395.wgt.RDat	LPCAT1	5	1456595	1524092	0.16624	rs113938181	3.76	rs6876662	3.53e-02	-8.26	-2.6230	2113	2113	bslmm	0.073	1e-23	1.86971	0.0615	0	0.987	0	0.006	0.007	ENSG00000153395	0.402303	1
PEC.BRAIN.RNASEQ.RSID	/stornext/Bioinf/data/lab_bahlo/users/gerring.z/twas/weights//PEC.BRAIN.RNASEQ.RSID/ENSG00000166507.wgt.RDat	NDST2	10	75561669	75571589	0.04304	rs138242960	-2.81	rs59693993	1.01e-02	4.91	2.08200	1015	12	enet	0.014	1.3e-05	1.86908	0.0616	0.058	0.933	0	0.001	0.008	ENSG00000166507	0.402382	1
PEC.BRAIN.RNASEQ.RSID	/stornext/Bioinf/data/lab_bahlo/users/gerring.z/twas/weights//PEC.BRAIN.RNASEQ.RSID/ENSG00000198740.wgt.RDat	ZNF652	17	47366568	47439835	0.02947	rs77764116	-3.86	rs2233666	8.95e-03	-4.75	1.97300	1145	10	enet	0.011	0.0001	1.86925	0.0616	0.116	0.872	0.001	0.008	0.002	ENSG00000198740	0.402382	1
PEC.BRAIN.RNASEQ.RSID	/stornext/Bioinf/data/lab_bahlo/users/gerring.z/twas/weights//PEC.BRAIN.RNASEQ.RSID/ENSG00000214106.wgt.RDat	PAXIP1-AS2	7	154720208	154741618	0.05433	rs62482282	3.43	rs1916828	2.83e-02	-6.74	1.4090	1897	1897	bslmm	0.031	5.8e-11	-1.86901	0.0616	0	0.994	0	0.004	0.002	ENSG00000214106	0.402382	1
PEC.BRAIN.RNASEQ.RSID	/stornext/Bioinf/data/lab_bahlo/users/gerring.z/twas/weights//PEC.BRAIN.RNASEQ.RSID/ENSG00000124224.wgt.RDat	PPP4R1L	20	56806188	56884495	0.03302	rs117517470	-3.72	rs473415	7.30e-03	4.47	1.869	1554	1	top1	0.0073	0.0011	1.869	0.061623	0.758	0.236	0.004	0.001	0.001	ENSG00000124224	0.402382	1
PEC.BRAIN.RNASEQ.RSID	/stornext/Bioinf/data/lab_bahlo/users/gerring.z/twas/weights//PEC.BRAIN.RNASEQ.RSID/ENSG00000183426.wgt.RDat	NPIPA1	16	15016659	15045915	0.22009	rs566861873	-3.26	rs7405130	6.50e-02	9.58	-1.60000	380	34	enet	0.11	1.2e-35	-1.86827	0.0617	0	0.995	0	0.001	0.004	ENSG00000183426	0.402522	1
PEC.BRAIN.RNASEQ.RSID	/stornext/Bioinf/data/lab_bahlo/users/gerring.z/twas/weights//PEC.BRAIN.RNASEQ.RSID/ENSG00000212734.wgt.RDat	C17orf100	17	6554971	6556791	0.04644	rs16955888	-4.13	rs4796339	1.57e-02	5.41	1.53800	1695	4	lasso	0.016	1.9e-06	1.86809	0.0617	0.004	0.967	0	0.028	0.001	ENSG00000212734	0.402522	1
PEC.BRAIN.RNASEQ.RSID	/stornext/Bioinf/data/lab_bahlo/users/gerring.z/twas/weights//PEC.BRAIN.RNASEQ.RSID/ENSG00000167881.wgt.RDat	SRP68	17	74035184	74068734	0.04596	rs28640021	3.08	rs2598434	2.94e-02	-6.62	1.76800	1379	3	lasso	0.032	3.1e-11	-1.86753	0.0618	0	0.996	0	0.002	0.002	ENSG00000167881	0.40263	1
PEC.BRAIN.RNASEQ.RSID	/stornext/Bioinf/data/lab_bahlo/users/gerring.z/twas/weights//PEC.BRAIN.RNASEQ.RSID/ENSG00000157833.wgt.RDat	GAREML	2	26395960	26412532	0.09729	rs542179235	3.53	rs145930159	4.44e-03	5.08	-1.7669	1141	2	lasso	0.019	3e-07	-1.86775	0.0618	0.163	0.828	0.001	0.005	0.002	ENSG00000157833	0.40263	1
PEC.BRAIN.RNASEQ.RSID	/stornext/Bioinf/data/lab_bahlo/users/gerring.z/twas/weights//PEC.BRAIN.RNASEQ.RSID/ENSG00000248677.wgt.RDat	CTD-2044J15.1	5	6686438	6707824	0.05865	rs12109783	3.80	rs2279654	1.20e-02	5.30	1.5530	1774	3	lasso	0.027	8.3e-10	1.86751	0.0618	0.014	0.976	0	0.007	0.003	ENSG00000248677	0.40263	1
PEC.BRAIN.RNASEQ.RSID	/stornext/Bioinf/data/lab_bahlo/users/gerring.z/twas/weights//PEC.BRAIN.RNASEQ.RSID/ENSG00000243083.wgt.RDat	LINC00870	3	72200408	72223483	0.0312	rs6549448	-3.21	rs13077647	4.45e-03	4.37	1.8660	1336	1	top1	0.0044	0.0087	1.866	0.062	0.822	0.175	0.002	0	0	ENSG00000243083	0.40339	1
PEC.BRAIN.RNASEQ.RSID	/stornext/Bioinf/data/lab_bahlo/users/gerring.z/twas/weights//PEC.BRAIN.RNASEQ.RSID/ENSG00000180113.wgt.RDat	TDRD6	6	46655612	46672056	0.38835	rs6929041	3.55	rs34964632	1.50e-01	-14.21	-2.06400	1217	80	enet	0.17	1.6e-55	1.86594	0.062	0	0.994	0	0.002	0.004	ENSG00000180113	0.40339	1
PEC.BRAIN.RNASEQ.RSID	/stornext/Bioinf/data/lab_bahlo/users/gerring.z/twas/weights//PEC.BRAIN.RNASEQ.RSID/ENSG00000148158.wgt.RDat	SNX30	9	115513118	115643951	0.0739	rs62576152	3.19	rs10114602	5.21e-02	8.97	0.8750	1790	23	enet	0.065	2.8e-21	1.86638	0.062	0	0.997	0	0.002	0.001	ENSG00000148158	0.40339	1
PEC.BRAIN.RNASEQ.RSID	/stornext/Bioinf/data/lab_bahlo/users/gerring.z/twas/weights//PEC.BRAIN.RNASEQ.RSID/ENSG00000167535.wgt.RDat	CACNB3	12	49207577	49222724	0.1911	rs7296987	-3.23	rs55916159	1.03e-01	-12.19	-1.9460	1259	12	enet	0.12	2e-37	1.86548	0.0621	0	0.995	0	0.002	0.003	ENSG00000167535	0.403743	1
PEC.BRAIN.RNASEQ.RSID	/stornext/Bioinf/data/lab_bahlo/users/gerring.z/twas/weights//PEC.BRAIN.RNASEQ.RSID/ENSG00000167619.wgt.RDat	TMEM145	19	42817477	42829214	0.01901	rs117227514	2.98	rs139150305	-7.38e-04	2.90	-2.44194	633	633	bslmm	0.0063	0.0022	-1.86551	0.06211	0.951	0.047	0.001	0	0	ENSG00000167619	0.403743	1
PEC.BRAIN.RNASEQ.RSID	/stornext/Bioinf/data/lab_bahlo/users/gerring.z/twas/weights//PEC.BRAIN.RNASEQ.RSID/ENSG00000095787.wgt.RDat	WAC	10	28821422	28912041	0.13596	rs2487853	3.25	rs332152	7.85e-02	11.10	1.65300	2130	7	lasso	0.11	5.9e-35	1.86416	0.0623	0	0.995	0	0.003	0.003	ENSG00000095787	0.404615	1
PEC.BRAIN.RNASEQ.RSID	/stornext/Bioinf/data/lab_bahlo/users/gerring.z/twas/weights//PEC.BRAIN.RNASEQ.RSID/ENSG00000204104.wgt.RDat	TRAF3IP1	2	239229082	239309541	0.10579	rs4483990	3.92	rs11675081	5.79e-02	-8.87	-1.6150	1948	1948	bslmm	0.059	2.4e-19	1.86409	0.0623	0	0.989	0	0.01	0.002	ENSG00000204104	0.404615	1
PEC.BRAIN.RNASEQ.RSID	/stornext/Bioinf/data/lab_bahlo/users/gerring.z/twas/weights//PEC.BRAIN.RNASEQ.RSID/ENSG00000099994.wgt.RDat	SUSD2	22	24577227	24585078	0.10958	rs5760147	2.78	rs5760247	2.79e-02	6.98	-0.144	1157	5	lasso	0.046	2.6e-15	-1.86266	0.0625	0	0.999	0	0.001	0	ENSG00000099994	0.405732	1
PEC.BRAIN.RNASEQ.RSID	/stornext/Bioinf/data/lab_bahlo/users/gerring.z/twas/weights//PEC.BRAIN.RNASEQ.RSID/ENSG00000136810.wgt.RDat	TXN	9	113006091	113018920	0.1666	rs113589812	3.03	rs72757061	9.84e-02	-11.50	1.3100	1562	6	lasso	0.14	1.4e-45	-1.86194	0.0626	0	0.997	0	0.002	0.001	ENSG00000136810	0.406199	1
PEC.BRAIN.RNASEQ.RSID	/stornext/Bioinf/data/lab_bahlo/users/gerring.z/twas/weights//PEC.BRAIN.RNASEQ.RSID/ENSG00000247728.wgt.RDat	RP11-932O9.7	15	30909201	30917976	0.04917	rs62038931	3.72	rs79887862	-7.47e-04	3.91	2.55400	637	24	enet	0.0083	0.00055	1.86123	0.0627	0.632	0.362	0.003	0.002	0.001	ENSG00000247728	0.406303	1
PEC.BRAIN.RNASEQ.RSID	/stornext/Bioinf/data/lab_bahlo/users/gerring.z/twas/weights//PEC.BRAIN.RNASEQ.RSID/ENSG00000261533.wgt.RDat	RP11-15N24.4	3	99898411	99900574	0.04575	rs113381478	-3.45	rs9865713	2.51e-02	-6.84	-1.8610	770	1	top1	0.025	4.3e-09	1.861	0.0627	0	0.994	0	0.003	0.003	ENSG00000261533	0.406303	1
PEC.BRAIN.RNASEQ.RSID	/stornext/Bioinf/data/lab_bahlo/users/gerring.z/twas/weights//PEC.BRAIN.RNASEQ.RSID/ENSG00000159788.wgt.RDat	RGS12	4	3294755	3441640	0.24952	rs28548185	-4.48	rs3789739	1.06e-01	-12.51	2.2740	1569	40	enet	0.15	9.6e-49	-1.86152	0.0627	0	0.923	0	0.072	0.005	ENSG00000159788	0.406303	1
PEC.BRAIN.RNASEQ.RSID	/stornext/Bioinf/data/lab_bahlo/users/gerring.z/twas/weights//PEC.BRAIN.RNASEQ.RSID/ENSG00000272824.wgt.RDat	RP6-74O6.6	1	147830374	147830815	0.30199	rs7532865	2.48	rs2999618	6.31e-02	4.04	1.8870	175	175	bslmm	0.12	3.1e-40	1.86028	0.0628	0.852	0.148	0	0	0	ENSG00000272824	0.406587	1
PEC.BRAIN.RNASEQ.RSID	/stornext/Bioinf/data/lab_bahlo/users/gerring.z/twas/weights//PEC.BRAIN.RNASEQ.RSID/ENSG00000123892.wgt.RDat	RAB38	11	87846410	87908635	0.08153	rs140654688	4.73	rs11018804	1.79e-02	6.28	-0.4920	1833	13	enet	0.036	1.6e-12	-1.86056	0.0628	0	0.89	0	0.11	0	ENSG00000123892	0.406587	1
PEC.BRAIN.RNASEQ.RSID	/stornext/Bioinf/data/lab_bahlo/users/gerring.z/twas/weights//PEC.BRAIN.RNASEQ.RSID/ENSG00000185043.wgt.RDat	CIB1	15	90773207	90777279	0.22668	rs11638839	3.57	rs28592016	9.69e-02	11.57	-0.93800	1450	61	enet	0.11	3.2e-34	-1.85956	0.0629	0	0.997	0	0.002	0.001	ENSG00000185043	0.40669	1
PEC.BRAIN.RNASEQ.RSID	/stornext/Bioinf/data/lab_bahlo/users/gerring.z/twas/weights//PEC.BRAIN.RNASEQ.RSID/ENSG00000099984.wgt.RDat	GSTT2	22	24322339	24326106	0.74144	rs114191552	3.86	rs5751776	5.08e-01	26.11	1.563	1374	80	enet	0.65	8.4e-307	1.85992	0.0629	0	0.996	0	0.003	0.002	ENSG00000099984	0.40669	1
PEC.BRAIN.RNASEQ.RSID	/stornext/Bioinf/data/lab_bahlo/users/gerring.z/twas/weights//PEC.BRAIN.RNASEQ.RSID/ENSG00000204001.wgt.RDat	LCN8	9	139648838	139652678	0.0517	rs149578398	3.96	rs11145876	3.16e-03	4.74	0.6180	836	20	enet	0.021	7.7e-08	1.85963	0.0629	0.192	0.802	0.001	0.003	0.002	ENSG00000204001	0.40669	1
PEC.BRAIN.RNASEQ.RSID	/stornext/Bioinf/data/lab_bahlo/users/gerring.z/twas/weights//PEC.BRAIN.RNASEQ.RSID/ENSG00000161921.wgt.RDat	CXCL16	17	4636821	4643217	0.0225	rs12946158	3.13	rs2304970	1.61e-02	5.76	1.53900	1434	4	enet	0.022	3.7e-08	1.85918	0.063	0.005	0.99	0	0.003	0.002	ENSG00000161921	0.406792	1
PEC.BRAIN.RNASEQ.RSID	/stornext/Bioinf/data/lab_bahlo/users/gerring.z/twas/weights//PEC.BRAIN.RNASEQ.RSID/ENSG00000022567.wgt.RDat	SLC45A4	8	142217265	142318404	0.13407	rs4246125	-5.30	rs7840642	2.06e-02	6.16	1.45800	1548	1548	bslmm	0.047	8.6e-16	1.85928	0.063	0	0.05	0	0.949	0	ENSG00000022567	0.406792	1
PEC.BRAIN.RNASEQ.RSID	/stornext/Bioinf/data/lab_bahlo/users/gerring.z/twas/weights//PEC.BRAIN.RNASEQ.RSID/ENSG00000137054.wgt.RDat	POLR1E	9	37485932	37503694	0.1277	rs13297576	4.75	rs10814552	1.06e-01	-12.10	-2.3050	1306	59	enet	0.14	9.5e-44	1.85952	0.063	0	0.68	0	0.316	0.005	ENSG00000137054	0.406792	1
PEC.BRAIN.RNASEQ.RSID	/stornext/Bioinf/data/lab_bahlo/users/gerring.z/twas/weights//PEC.BRAIN.RNASEQ.RSID/ENSG00000269935.wgt.RDat	RP11-482M8.3	16	87634132	87635796	0.03591	rs188207939	3.83	rs9921903	1.65e-04	3.79	0.48500	2172	2172	bslmm	0.0098	0.00019	1.8586	0.0631	0.81	0.186	0.003	0.001	0	ENSG00000269935	0.406894	1
PEC.BRAIN.RNASEQ.RSID	/stornext/Bioinf/data/lab_bahlo/users/gerring.z/twas/weights//PEC.BRAIN.RNASEQ.RSID/ENSG00000187456.wgt.RDat	RDM1	17	34245070	34257777	0.09703	rs854473	-2.79	rs8066406	6.02e-02	-9.06	-1.81400	1188	16	enet	0.064	5.6e-21	1.85857	0.0631	0	0.996	0	0.001	0.002	ENSG00000187456	0.406894	1
PEC.BRAIN.RNASEQ.RSID	/stornext/Bioinf/data/lab_bahlo/users/gerring.z/twas/weights//PEC.BRAIN.RNASEQ.RSID/ENSG00000147655.wgt.RDat	RSPO2	8	108911544	109095913	0.30341	rs117834846	-3.86	rs13275827	1.49e-01	14.10	-1.98300	1913	12	lasso	0.22	3.2e-72	-1.85846	0.0631	0	0.99	0	0.007	0.003	ENSG00000147655	0.406894	1
PEC.BRAIN.RNASEQ.RSID	/stornext/Bioinf/data/lab_bahlo/users/gerring.z/twas/weights//PEC.BRAIN.RNASEQ.RSID/ENSG00000120278.wgt.RDat	PLEKHG1	6	150920999	151164799	0.18832	rs6930494	-3.89	rs17080087	2.26e-02	-7.05	-1.54500	2410	93	enet	0.079	9.5e-26	1.85766	0.0632	0	0.991	0	0.008	0.001	ENSG00000120278	0.407358	1
PEC.BRAIN.RNASEQ.RSID	/stornext/Bioinf/data/lab_bahlo/users/gerring.z/twas/weights//PEC.BRAIN.RNASEQ.RSID/ENSG00000261794.wgt.RDat	GOLGA8H	15	30896329	30906764	0.2771	rs62038931	3.72	rs62014607	1.10e-01	12.38	-2.61300	611	611	bslmm	0.19	4.6e-63	-1.85712	0.0633	0	0.974	0	0.005	0.021	ENSG00000261794	0.40764	1
PEC.BRAIN.RNASEQ.RSID	/stornext/Bioinf/data/lab_bahlo/users/gerring.z/twas/weights//PEC.BRAIN.RNASEQ.RSID/ENSG00000204771.wgt.RDat	CTD-3232M19.2	8	145462709	145485885	0.03281	rs188888764	3.25	rs62530347	4.09e-03	3.80	-1.07500	233	10	enet	0.0074	0.00099	-1.85727	0.0633	0.934	0.066	0	0	0	ENSG00000204771	0.40764	1
PEC.BRAIN.RNASEQ.RSID	/stornext/Bioinf/data/lab_bahlo/users/gerring.z/twas/weights//PEC.BRAIN.RNASEQ.RSID/ENSG00000163539.wgt.RDat	CLASP2	3	33537737	33759848	0.06044	rs4464390	3.50	rs62252767	2.75e-02	-6.20	-0.3110	1713	1713	bslmm	0.03	1.1e-10	1.85626	0.0634	0	0.992	0	0.007	0.001	ENSG00000163539	0.407921	1
PEC.BRAIN.RNASEQ.RSID	/stornext/Bioinf/data/lab_bahlo/users/gerring.z/twas/weights//PEC.BRAIN.RNASEQ.RSID/ENSG00000270157.wgt.RDat	RP5-894A10.6	7	141362722	141363646	0.20598	rs217011	3.51	rs34799065	3.65e-02	-8.72	1.1870	908	908	bslmm	0.12	1.3e-38	-1.85672	0.0634	0	0.996	0	0.003	0.001	ENSG00000270157	0.407921	1
PEC.BRAIN.RNASEQ.RSID	/stornext/Bioinf/data/lab_bahlo/users/gerring.z/twas/weights//PEC.BRAIN.RNASEQ.RSID/ENSG00000167778.wgt.RDat	SPRYD3	12	53458388	53473204	0.20031	rs2682314	-2.91	rs9783505	8.91e-02	10.92	1.7330	1400	9	lasso	0.091	2.7e-29	1.85554	0.0635	0	0.996	0	0.002	0.002	ENSG00000167778	0.408021	1
PEC.BRAIN.RNASEQ.RSID	/stornext/Bioinf/data/lab_bahlo/users/gerring.z/twas/weights//PEC.BRAIN.RNASEQ.RSID/ENSG00000167131.wgt.RDat	CCDC103	17	42976510	42982758	0.48811	rs143360647	-3.40	rs72826899	3.99e-01	23.03	-2.08400	1135	7	lasso	0.52	3e-212	-1.8556	0.0635	0	0.995	0	0.002	0.003	ENSG00000167131	0.408021	1
PEC.BRAIN.RNASEQ.RSID	/stornext/Bioinf/data/lab_bahlo/users/gerring.z/twas/weights//PEC.BRAIN.RNASEQ.RSID/ENSG00000160799.wgt.RDat	CCDC12	3	46963216	47023500	0.03748	rs13098842	4.44	rs56063910	3.91e-03	-4.19	-0.5800	1061	26	enet	0.0083	0.00055	1.85544	0.0635	0.548	0.414	0.012	0.009	0.017	ENSG00000160799	0.408021	1
PEC.BRAIN.RNASEQ.RSID	/stornext/Bioinf/data/lab_bahlo/users/gerring.z/twas/weights//PEC.BRAIN.RNASEQ.RSID/ENSG00000099204.wgt.RDat	ABLIM1	10	116190872	116444762	0.13959	rs7919649	3.25	rs808353	5.78e-02	-8.90	-2.49500	1588	29	enet	0.082	1e-26	1.85506	0.0636	0	0.986	0	0.004	0.01	ENSG00000099204	0.408483	1
PEC.BRAIN.RNASEQ.RSID	/stornext/Bioinf/data/lab_bahlo/users/gerring.z/twas/weights//PEC.BRAIN.RNASEQ.RSID/ENSG00000232694.wgt.RDat	XX-CR54.3	1	248881947	248885506	0.54792	rs28396562	3.21	rs1892449	1.23e-01	-13.13	1.8840	771	771	bslmm	0.19	9.8e-62	-1.8541	0.0637	0	0.993	0	0.004	0.003	ENSG00000232694	0.408763	1
PEC.BRAIN.RNASEQ.RSID	/stornext/Bioinf/data/lab_bahlo/users/gerring.z/twas/weights//PEC.BRAIN.RNASEQ.RSID/ENSG00000088387.wgt.RDat	DOCK9	13	99445741	99738879	0.0751	rs58334487	3.64	rs9513491	1.43e-02	6.40	1.404	2234	2234	bslmm	0.025	3.5e-09	1.85394	0.0637	0	0.992	0	0.006	0.002	ENSG00000088387	0.408763	1
PEC.BRAIN.RNASEQ.RSID	/stornext/Bioinf/data/lab_bahlo/users/gerring.z/twas/weights//PEC.BRAIN.RNASEQ.RSID/ENSG00000182985.wgt.RDat	CADM1	11	115039938	115375675	0.02049	rs12278066	4.05	rs78634866	5.09e-03	-4.06	-0.7970	1439	5	lasso	0.007	0.0014	1.85363	0.0638	0.755	0.23	0.011	0.003	0.001	ENSG00000182985	0.409223	1
PEC.BRAIN.RNASEQ.RSID	/stornext/Bioinf/data/lab_bahlo/users/gerring.z/twas/weights//PEC.BRAIN.RNASEQ.RSID/ENSG00000250131.wgt.RDat	RP11-130F10.1	4	178366133	178598280	0.13578	rs62340635	-4.54	rs114626289	6.03e-02	9.16	2.1079	1908	5	lasso	0.1	7.5e-33	1.85214	0.064	0	0.723	0	0.274	0.003	ENSG00000250131	0.410325	1
PEC.BRAIN.RNASEQ.RSID	/stornext/Bioinf/data/lab_bahlo/users/gerring.z/twas/weights//PEC.BRAIN.RNASEQ.RSID/ENSG00000109738.wgt.RDat	GLRB	4	157997209	158093242	0.35898	rs114353415	3.58	rs72685587	1.88e-01	-16.09	1.1010	1627	37	enet	0.21	1.8e-70	-1.85132	0.0641	0	0.997	0	0.002	0.001	ENSG00000109738	0.410603	1
PEC.BRAIN.RNASEQ.RSID	/stornext/Bioinf/data/lab_bahlo/users/gerring.z/twas/weights//PEC.BRAIN.RNASEQ.RSID/ENSG00000189316.wgt.RDat	RP11-797H7.5	7	64348905	64350478	0.24521	rs1405004	-4.00	rs7796284	1.41e-01	-13.86	0.1740	1690	1690	bslmm	0.19	1.9e-62	-1.85173	0.0641	0	0.988	0	0.012	0	ENSG00000189316	0.410603	1
PEC.BRAIN.RNASEQ.RSID	/stornext/Bioinf/data/lab_bahlo/users/gerring.z/twas/weights//PEC.BRAIN.RNASEQ.RSID/ENSG00000185278.wgt.RDat	ZBTB37	1	173837220	173872687	0.01834	rs60354115	-2.90	rs2295958	2.36e-03	-4.13	-1.5030	854	854	bslmm	0.0048	0.0067	1.84988	0.0643	0.791	0.208	0.001	0	0	ENSG00000185278	0.41133	1
PEC.BRAIN.RNASEQ.RSID	/stornext/Bioinf/data/lab_bahlo/users/gerring.z/twas/weights//PEC.BRAIN.RNASEQ.RSID/ENSG00000134775.wgt.RDat	FHOD3	18	33877677	34360018	0.302	rs10468925	3.07	rs59634391	1.01e-02	6.50	-0.639	1513	1513	bslmm	0.12	5.6e-40	1.84977	0.0643	0	0.998	0	0.002	0.001	ENSG00000134775	0.41133	1
PEC.BRAIN.RNASEQ.RSID	/stornext/Bioinf/data/lab_bahlo/users/gerring.z/twas/weights//PEC.BRAIN.RNASEQ.RSID/ENSG00000226524.wgt.RDat	RP1-102H19.8	6	88032323	88109459	0.04595	rs144824676	3.85	rs381741	3.86e-02	7.95	-1.85000	1566	1	top1	0.039	3.5e-13	-1.85	0.0643	0	0.984	0	0.014	0.002	ENSG00000226524	0.41133	1
PEC.BRAIN.RNASEQ.RSID	/stornext/Bioinf/data/lab_bahlo/users/gerring.z/twas/weights//PEC.BRAIN.RNASEQ.RSID/ENSG00000130748.wgt.RDat	TMEM160	19	47549165	47551888	0.07053	rs7508434	3.79	rs11083857	4.49e-02	8.37	1.49400	995	5	lasso	0.049	2.6e-16	1.84991	0.064327	0	0.995	0	0.003	0.001	ENSG00000130748	0.41133	1
PEC.BRAIN.RNASEQ.RSID	/stornext/Bioinf/data/lab_bahlo/users/gerring.z/twas/weights//PEC.BRAIN.RNASEQ.RSID/ENSG00000076356.wgt.RDat	PLXNA2	1	208195587	208417665	0.10495	rs35329479	4.76	rs2274445	4.24e-02	-8.03	0.0510	1530	21	enet	0.049	2.5e-16	-1.84841	0.0645	0	0.88	0	0.119	0	ENSG00000076356	0.411709	1
PEC.BRAIN.RNASEQ.RSID	/stornext/Bioinf/data/lab_bahlo/users/gerring.z/twas/weights//PEC.BRAIN.RNASEQ.RSID/ENSG00000135945.wgt.RDat	REV1	2	100016938	100106497	0.06796	rs113124154	-3.61	rs149477923	2.81e-02	-6.47	1.8490	1166	1	top1	0.028	5.2e-10	-1.849	0.0645	0	0.992	0	0.005	0.002	ENSG00000135945	0.411709	1
PEC.BRAIN.RNASEQ.RSID	/stornext/Bioinf/data/lab_bahlo/users/gerring.z/twas/weights//PEC.BRAIN.RNASEQ.RSID/ENSG00000272008.wgt.RDat	RP11-393I2.4	6	87860877	87865003	0.05649	rs34707213	-3.85	rs3846775	2.29e-02	-7.51	-1.63100	1500	1500	blup	0.043	1.6e-14	1.84863	0.0645	0	0.986	0	0.013	0.002	ENSG00000272008	0.411709	1
PEC.BRAIN.RNASEQ.RSID	/stornext/Bioinf/data/lab_bahlo/users/gerring.z/twas/weights//PEC.BRAIN.RNASEQ.RSID/ENSG00000137055.wgt.RDat	PLAA	9	26904081	26947461	0.0441	rs181347068	3.55	rs113674837	4.97e-02	-8.30	1.8490	1780	1	top1	0.05	1.4e-16	-1.849	0.0645	0	0.994	0	0.003	0.002	ENSG00000137055	0.411709	1
PEC.BRAIN.RNASEQ.RSID	/stornext/Bioinf/data/lab_bahlo/users/gerring.z/twas/weights//PEC.BRAIN.RNASEQ.RSID/ENSG00000273073.wgt.RDat	RP11-109E12.1	2	132219394	132221188	0.26372	rs4621197	-3.17	rs60415628	1.93e-01	16.35	-1.4320	1239	1239	blup	0.26	3.8e-87	-1.84834	0.0646	0	0.997	0	0.002	0.001	ENSG00000273073	0.412166	1
PEC.BRAIN.RNASEQ.RSID	/stornext/Bioinf/data/lab_bahlo/users/gerring.z/twas/weights//PEC.BRAIN.RNASEQ.RSID/ENSG00000183060.wgt.RDat	LYSMD4	15	100255902	100273766	0.36236	rs4965574	-2.69	rs11631604	1.65e-01	14.81	-2.43400	1896	22	enet	0.28	7.9e-95	-1.84737	0.0647	0	0.99	0	0.002	0.009	ENSG00000183060	0.412623	1
PEC.BRAIN.RNASEQ.RSID	/stornext/Bioinf/data/lab_bahlo/users/gerring.z/twas/weights//PEC.BRAIN.RNASEQ.RSID/ENSG00000135679.wgt.RDat	MDM2	12	69201956	69239214	0.1672	rs55780915	-3.73	rs2701092	4.40e-02	-6.37	1.4020	1397	1397	bslmm	0.063	1.2e-20	-1.84623	0.0649	0	0.994	0	0.005	0.001	ENSG00000135679	0.413174	1
PEC.BRAIN.RNASEQ.RSID	/stornext/Bioinf/data/lab_bahlo/users/gerring.z/twas/weights//PEC.BRAIN.RNASEQ.RSID/ENSG00000032742.wgt.RDat	IFT88	13	21140585	21265503	0.2688	rs61250278	3.66	rs2442446	2.81e-01	19.49	1.145	1947	45	enet	0.34	4.6e-122	1.84609	0.0649	0	0.991	0	0.008	0.001	ENSG00000032742	0.413174	1
PEC.BRAIN.RNASEQ.RSID	/stornext/Bioinf/data/lab_bahlo/users/gerring.z/twas/weights//PEC.BRAIN.RNASEQ.RSID/ENSG00000115514.wgt.RDat	TXNDC9	2	99935445	99957165	0.03564	rs113124154	-3.61	rs7561079	6.47e-03	5.20	0.7910	1183	13	enet	0.019	3.9e-07	1.84586	0.0649	0.003	0.99	0	0.004	0.002	ENSG00000115514	0.413174	1
PEC.BRAIN.RNASEQ.RSID	/stornext/Bioinf/data/lab_bahlo/users/gerring.z/twas/weights//PEC.BRAIN.RNASEQ.RSID/ENSG00000111325.wgt.RDat	OGFOD2	12	123459127	123464590	0.04678	rs73216937	3.43	rs7957096	3.07e-02	6.63	1.8450	1067	1	top1	0.031	8.8e-11	1.845	0.065	0	0.992	0	0.006	0.002	ENSG00000111325	0.413174	1
PEC.BRAIN.RNASEQ.RSID	/stornext/Bioinf/data/lab_bahlo/users/gerring.z/twas/weights//PEC.BRAIN.RNASEQ.RSID/ENSG00000182196.wgt.RDat	ARL6IP4	12	123464607	123467456	0.03813	rs73216937	3.43	rs7957096	4.98e-03	4.66	1.8450	1069	1	lasso	0.013	1.8e-05	1.845	0.065	0.524	0.469	0.003	0.003	0.001	ENSG00000182196	0.413174	1
PEC.BRAIN.RNASEQ.RSID	/stornext/Bioinf/data/lab_bahlo/users/gerring.z/twas/weights//PEC.BRAIN.RNASEQ.RSID/ENSG00000256581.wgt.RDat	NLRP9P	12	129497881	129501208	0.13232	rs117192572	3.55	rs628261	3.42e-02	-8.27	0.5490	1740	47	enet	0.09	3.1e-29	1.84526	0.065	0	0.995	0	0.004	0.001	ENSG00000256581	0.413174	1
PEC.BRAIN.RNASEQ.RSID	/stornext/Bioinf/data/lab_bahlo/users/gerring.z/twas/weights//PEC.BRAIN.RNASEQ.RSID/ENSG00000121988.wgt.RDat	ZRANB3	2	135894486	136288806	0.13546	rs11688414	-3.64	rs115227414	1.77e-02	-5.31	-1.8450	1117	1	top1	0.018	7.5e-07	1.845	0.065	0.063	0.931	0	0.004	0.002	ENSG00000121988	0.413174	1
PEC.BRAIN.RNASEQ.RSID	/stornext/Bioinf/data/lab_bahlo/users/gerring.z/twas/weights//PEC.BRAIN.RNASEQ.RSID/ENSG00000126005.wgt.RDat	MMP24-AS1	20	33804265	33865934	0.32573	rs60789653	3.17	rs6120889	1.91e-01	-15.98	-1.770	1121	8	lasso	0.19	1.4e-63	1.84481	0.065065	0	0.996	0	0.002	0.003	ENSG00000126005	0.413174	1
PEC.BRAIN.RNASEQ.RSID	/stornext/Bioinf/data/lab_bahlo/users/gerring.z/twas/weights//PEC.BRAIN.RNASEQ.RSID/ENSG00000182472.wgt.RDat	CAPN12	19	39220827	39260544	0.17264	rs10405300	3.60	rs58866020	3.17e-02	-5.29	0.96400	1813	36	enet	0.073	9e-24	-1.84472	0.065078	0.056	0.94	0	0.003	0.001	ENSG00000182472	0.413174	1
PEC.BRAIN.RNASEQ.RSID	/stornext/Bioinf/data/lab_bahlo/users/gerring.z/twas/weights//PEC.BRAIN.RNASEQ.RSID/ENSG00000273154.wgt.RDat	RP4-583P15.15	20	62340216	62370456	0.10785	rs11908339	-4.13	rs2263805	1.13e-01	-12.60	1.514	1915	1915	bslmm	0.12	4e-38	-1.84469	0.065083	0	0.984	0	0.015	0.001	ENSG00000273154	0.413174	1
PEC.BRAIN.RNASEQ.RSID	/stornext/Bioinf/data/lab_bahlo/users/gerring.z/twas/weights//PEC.BRAIN.RNASEQ.RSID/ENSG00000270720.wgt.RDat	RP11-84C13.2	4	90040435	90041022	0.04833	rs28673752	-3.66	rs76820235	1.74e-02	-5.08	-2.4950	1641	1641	bslmm	0.024	1.2e-08	1.84435	0.0651	0.018	0.969	0	0.003	0.01	ENSG00000270720	0.413174	1
PEC.BRAIN.RNASEQ.RSID	/stornext/Bioinf/data/lab_bahlo/users/gerring.z/twas/weights//PEC.BRAIN.RNASEQ.RSID/ENSG00000131351.wgt.RDat	HAUS8	19	17160539	17186435	0.04859	rs181444712	3.22	rs2305756	3.49e-02	-7.13	-1.84400	1692	1	top1	0.035	4.7e-12	1.844	0.065183	0	0.995	0	0.003	0.002	ENSG00000131351	0.413447	1
PEC.BRAIN.RNASEQ.RSID	/stornext/Bioinf/data/lab_bahlo/users/gerring.z/twas/weights//PEC.BRAIN.RNASEQ.RSID/ENSG00000153898.wgt.RDat	MCOLN2	1	85391268	85462796	0.21066	rs11163986	-3.76	rs11161501	2.50e-01	-18.32	-1.5420	1722	26	enet	0.29	2.6e-99	1.8441	0.0652	0	0.992	0	0.007	0.001	ENSG00000153898	0.413447	1
PEC.BRAIN.RNASEQ.RSID	/stornext/Bioinf/data/lab_bahlo/users/gerring.z/twas/weights//PEC.BRAIN.RNASEQ.RSID/ENSG00000177108.wgt.RDat	ZDHHC22	14	77597613	77609077	0.06736	rs35787086	-3.32	rs7148276	2.93e-02	6.51	1.8430	1565	1	top1	0.029	2.4e-10	1.843	0.0653	0	0.995	0	0.002	0.002	ENSG00000177108	0.413538	1
PEC.BRAIN.RNASEQ.RSID	/stornext/Bioinf/data/lab_bahlo/users/gerring.z/twas/weights//PEC.BRAIN.RNASEQ.RSID/ENSG00000243244.wgt.RDat	STON1	2	48756522	48826025	0.41773	rs138659652	-3.98	rs62135201	2.16e-01	16.96	2.9200	1713	56	enet	0.33	1.7e-117	1.84321	0.0653	0	0.952	0	0.018	0.031	ENSG00000243244	0.413538	1
PEC.BRAIN.RNASEQ.RSID	/stornext/Bioinf/data/lab_bahlo/users/gerring.z/twas/weights//PEC.BRAIN.RNASEQ.RSID/ENSG00000114767.wgt.RDat	RRP9	3	51967446	51975957	0.01441	rs73082798	-3.09	rs323884	-6.99e-04	2.36	-1.4029	599	599	bslmm	0.003	0.027	1.843	0.0653	0.978	0.02	0.002	0	0	ENSG00000114767	0.413538	1
PEC.BRAIN.RNASEQ.RSID	/stornext/Bioinf/data/lab_bahlo/users/gerring.z/twas/weights//PEC.BRAIN.RNASEQ.RSID/ENSG00000119408.wgt.RDat	NEK6	9	127019885	127115586	0.0931	rs10986466	-6.24	rs10986324	5.31e-02	8.51	2.3050	1242	22	enet	0.063	1e-20	1.8415	0.0655	0	0.004	0	0.996	0	ENSG00000119408	0.414171	1
PEC.BRAIN.RNASEQ.RSID	/stornext/Bioinf/data/lab_bahlo/users/gerring.z/twas/weights//PEC.BRAIN.RNASEQ.RSID/ENSG00000111605.wgt.RDat	CPSF6	12	69633317	69668138	0.02554	rs55780915	-3.73	rs4761149	1.49e-02	5.00	-1.8410	1669	1	top1	0.015	5e-06	-1.841	0.0656	0.233	0.758	0.001	0.005	0.002	ENSG00000111605	0.414171	1
PEC.BRAIN.RNASEQ.RSID	/stornext/Bioinf/data/lab_bahlo/users/gerring.z/twas/weights//PEC.BRAIN.RNASEQ.RSID/ENSG00000008405.wgt.RDat	CRY1	12	107385142	107487607	0.01954	rs551981056	3.53	rs73389023	1.13e-02	-4.14	1.8410	1323	1	top1	0.011	6.4e-05	-1.841	0.0656	0.91	0.087	0.002	0	0	ENSG00000008405	0.414171	1
PEC.BRAIN.RNASEQ.RSID	/stornext/Bioinf/data/lab_bahlo/users/gerring.z/twas/weights//PEC.BRAIN.RNASEQ.RSID/ENSG00000272321.wgt.RDat	KB-1517D11.4	8	99448897	99451518	0.09563	rs11780369	-3.31	rs6984033	5.31e-02	7.05	-0.62700	907	1	lasso	0.057	6.6e-19	-1.841	0.0656	0	0.996	0	0.003	0.001	ENSG00000272321	0.414171	1
PEC.BRAIN.RNASEQ.RSID	/stornext/Bioinf/data/lab_bahlo/users/gerring.z/twas/weights//PEC.BRAIN.RNASEQ.RSID/ENSG00000105341.wgt.RDat	ATP5SL	19	41937223	41946622	0.31173	rs190099403	3.11	rs878083	2.26e-01	-17.34	-1.79500	1322	1322	bslmm	0.32	6.9e-112	-1.84095	0.065629	0	0.996	0	0.002	0.002	ENSG00000105341	0.414171	1
PEC.BRAIN.RNASEQ.RSID	/stornext/Bioinf/data/lab_bahlo/users/gerring.z/twas/weights//PEC.BRAIN.RNASEQ.RSID/ENSG00000135686.wgt.RDat	KLHL36	16	84682131	84701292	0.14302	rs28674526	-3.33	rs7206835	5.47e-02	8.72	2.34300	2361	23	enet	0.09	5.6e-29	1.84033	0.0657	0	0.989	0	0.004	0.007	ENSG00000135686	0.414171	1
PEC.BRAIN.RNASEQ.RSID	/stornext/Bioinf/data/lab_bahlo/users/gerring.z/twas/weights//PEC.BRAIN.RNASEQ.RSID/ENSG00000108256.wgt.RDat	NUFIP2	17	27582854	27621136	0.0721	rs117093639	3.79	rs2459723	3.05e-02	7.36	-1.02900	866	14	enet	0.061	5e-20	-1.84025	0.0657	0	0.988	0	0.012	0.001	ENSG00000108256	0.414171	1
PEC.BRAIN.RNASEQ.RSID	/stornext/Bioinf/data/lab_bahlo/users/gerring.z/twas/weights//PEC.BRAIN.RNASEQ.RSID/ENSG00000115840.wgt.RDat	SLC25A12	2	172640880	172864766	0.14982	rs114598120	-3.98	rs6433314	9.24e-02	12.47	0.9430	1832	25	enet	0.15	6.2e-48	1.84048	0.0657	0	0.996	0	0.003	0.001	ENSG00000115840	0.414171	1
PEC.BRAIN.RNASEQ.RSID	/stornext/Bioinf/data/lab_bahlo/users/gerring.z/twas/weights//PEC.BRAIN.RNASEQ.RSID/ENSG00000104883.wgt.RDat	PEX11G	19	7541761	7562335	0.13982	rs1042429	-4.12	rs11883404	7.80e-02	-10.71	1.68000	1760	1760	bslmm	0.085	2e-27	-1.8398	0.065797	0	0.988	0	0.01	0.003	ENSG00000104883	0.414171	1
PEC.BRAIN.RNASEQ.RSID	/stornext/Bioinf/data/lab_bahlo/users/gerring.z/twas/weights//PEC.BRAIN.RNASEQ.RSID/ENSG00000233203.wgt.RDat	RP11-67L3.4	1	55353236	55354523	0.0198	rs10888910	-3.94	rs12135036	2.84e-04	3.97	-1.3810	1716	8	enet	0.001	0.13	-1.83979	0.0658	0.772	0.218	0.007	0.002	0	ENSG00000233203	0.414171	1
PEC.BRAIN.RNASEQ.RSID	/stornext/Bioinf/data/lab_bahlo/users/gerring.z/twas/weights//PEC.BRAIN.RNASEQ.RSID/ENSG00000116752.wgt.RDat	BCAS2	1	115110178	115124260	0.04691	rs12021674	3.95	rs10776786	1.99e-02	6.39	-1.4210	1360	6	lasso	0.028	5.9e-10	-1.83961	0.0658	0	0.995	0	0.004	0.001	ENSG00000116752	0.414171	1
PEC.BRAIN.RNASEQ.RSID	/stornext/Bioinf/data/lab_bahlo/users/gerring.z/twas/weights//PEC.BRAIN.RNASEQ.RSID/ENSG00000126785.wgt.RDat	RHOJ	14	63670832	63759937	0.08908	rs61995005	-3.41	rs762101	6.61e-02	-9.92	-1.8400	1424	1	top1	0.066	1.3e-21	1.84	0.0658	0	0.995	0	0.003	0.002	ENSG00000126785	0.414171	1
PEC.BRAIN.RNASEQ.RSID	/stornext/Bioinf/data/lab_bahlo/users/gerring.z/twas/weights//PEC.BRAIN.RNASEQ.RSID/ENSG00000196355.wgt.RDat	AC021860.1	4	38628029	38666430	0.39106	rs28560778	-3.50	rs337625	2.98e-01	-20.04	0.8960	1832	34	enet	0.35	1.2e-123	-1.83992	0.0658	0	0.993	0	0.006	0.001	ENSG00000196355	0.414171	1
PEC.BRAIN.RNASEQ.RSID	/stornext/Bioinf/data/lab_bahlo/users/gerring.z/twas/weights//PEC.BRAIN.RNASEQ.RSID/ENSG00000154328.wgt.RDat	NEIL2	8	11627148	11644855	0.22256	rs144800774	2.91	rs8191639	1.63e-02	6.91	-1.40400	1629	19	enet	0.099	4.4e-32	-1.84003	0.0658	0	0.997	0	0.002	0.001	ENSG00000154328	0.414171	1
PEC.BRAIN.RNASEQ.RSID	/stornext/Bioinf/data/lab_bahlo/users/gerring.z/twas/weights//PEC.BRAIN.RNASEQ.RSID/ENSG00000198128.wgt.RDat	OR2L3	1	248223984	248224922	0.41343	rs113276534	3.79	rs78862957	1.37e-01	10.37	2.5660	1718	58	enet	0.23	1.3e-75	1.83913	0.0659	0	0.978	0	0.012	0.009	ENSG00000198128	0.414441	1
PEC.BRAIN.RNASEQ.RSID	/stornext/Bioinf/data/lab_bahlo/users/gerring.z/twas/weights//PEC.BRAIN.RNASEQ.RSID/ENSG00000172995.wgt.RDat	ARPP21	3	35680437	35835988	0.03439	rs11718987	-3.34	rs79793899	1.63e-03	3.99	0.9000	1547	11	enet	0.0076	0.00091	1.83913	0.0659	0.721	0.273	0.002	0.001	0.003	ENSG00000172995	0.414441	1
PEC.BRAIN.RNASEQ.RSID	/stornext/Bioinf/data/lab_bahlo/users/gerring.z/twas/weights//PEC.BRAIN.RNASEQ.RSID/ENSG00000080644.wgt.RDat	CHRNA3	15	78885394	78913637	0.04576	rs75299846	-4.33	rs12915652	6.52e-03	4.36	1.14500	1462	1462	bslmm	0.0066	0.0018	1.83841	0.066	0.3	0.675	0.007	0.016	0.001	ENSG00000080644	0.41453	1
PEC.BRAIN.RNASEQ.RSID	/stornext/Bioinf/data/lab_bahlo/users/gerring.z/twas/weights//PEC.BRAIN.RNASEQ.RSID/ENSG00000266258.wgt.RDat	RP11-41O4.1	18	68002675	68019695	0.0568	rs71370881	4.19	rs17809995	4.65e-03	-4.60	1.364	1483	1483	bslmm	0.015	6.2e-06	-1.83816	0.066	0.223	0.77	0.001	0.005	0.001	ENSG00000266258	0.41453	1
PEC.BRAIN.RNASEQ.RSID	/stornext/Bioinf/data/lab_bahlo/users/gerring.z/twas/weights//PEC.BRAIN.RNASEQ.RSID/ENSG00000259953.wgt.RDat	RP11-4O1.2	9	114794835	114800010	0.3301	rs4979020	-4.00	rs12344169	2.05e-01	-16.53	2.0270	1816	44	enet	0.27	5.4e-92	-1.83863	0.066	0	0.986	0	0.01	0.003	ENSG00000259953	0.41453	1
PEC.BRAIN.RNASEQ.RSID	/stornext/Bioinf/data/lab_bahlo/users/gerring.z/twas/weights//PEC.BRAIN.RNASEQ.RSID/ENSG00000188554.wgt.RDat	NBR1	17	41322498	41363708	0.06291	rs113149437	2.71	rs36062488	5.25e-02	-8.54	2.25000	905	16	enet	0.066	1.8e-21	-1.83779	0.0661	0	0.994	0	0.001	0.005	ENSG00000188554	0.414771	1
PEC.BRAIN.RNASEQ.RSID	/stornext/Bioinf/data/lab_bahlo/users/gerring.z/twas/weights//PEC.BRAIN.RNASEQ.RSID/ENSG00000161526.wgt.RDat	SAP30BP	17	73663196	73704142	0.01992	rs9915171	3.21	rs72860389	-3.23e-04	2.99	-1.23500	1215	1215	bslmm	0.00086	0.14	-1.83679	0.0662	0.936	0.061	0.002	0	0	ENSG00000161526	0.414771	1
PEC.BRAIN.RNASEQ.RSID	/stornext/Bioinf/data/lab_bahlo/users/gerring.z/twas/weights//PEC.BRAIN.RNASEQ.RSID/ENSG00000145730.wgt.RDat	PAM	5	102089685	102366809	0.10317	rs115039067	-3.22	rs26430	3.30e-02	7.45	2.3350	1773	1773	blup	0.064	4.4e-21	1.83728	0.0662	0	0.989	0	0.005	0.006	ENSG00000145730	0.414771	1
PEC.BRAIN.RNASEQ.RSID	/stornext/Bioinf/data/lab_bahlo/users/gerring.z/twas/weights//PEC.BRAIN.RNASEQ.RSID/ENSG00000112309.wgt.RDat	B3GAT2	6	71566382	71666741	0.22753	rs9455416	-3.26	rs12661580	5.48e-02	-8.95	-0.26800	1687	79	enet	0.061	4.9e-20	-1.83683	0.0662	0	0.996	0	0.003	0	ENSG00000112309	0.414771	1
PEC.BRAIN.RNASEQ.RSID	/stornext/Bioinf/data/lab_bahlo/users/gerring.z/twas/weights//PEC.BRAIN.RNASEQ.RSID/ENSG00000216753.wgt.RDat	HMGA1P7	6	134436373	134436874	0.07238	rs12196153	-3.39	rs56117836	5.52e-02	-8.81	-1.83700	1369	1	top1	0.055	3e-18	1.837	0.0662	0	0.994	0	0.004	0.002	ENSG00000216753	0.414771	1
PEC.BRAIN.RNASEQ.RSID	/stornext/Bioinf/data/lab_bahlo/users/gerring.z/twas/weights//PEC.BRAIN.RNASEQ.RSID/ENSG00000175489.wgt.RDat	LRRC25	19	18501954	18508427	0.06878	rs3746187	-4.52	rs3859570	4.17e-02	-7.91	1.83700	1433	1	top1	0.042	3.9e-14	-1.837	0.06621	0	0.943	0	0.055	0.002	ENSG00000175489	0.414771	1
PEC.BRAIN.RNASEQ.RSID	/stornext/Bioinf/data/lab_bahlo/users/gerring.z/twas/weights//PEC.BRAIN.RNASEQ.RSID/ENSG00000185896.wgt.RDat	LAMP1	13	113951556	113977987	0.0578	rs61967862	-2.88	rs75822544	1.79e-02	3.35	-0.403	1357	1357	bslmm	0.022	4.9e-08	-1.83657	0.0663	0.931	0.067	0.002	0	0	ENSG00000185896	0.414797	1
PEC.BRAIN.RNASEQ.RSID	/stornext/Bioinf/data/lab_bahlo/users/gerring.z/twas/weights//PEC.BRAIN.RNASEQ.RSID/ENSG00000116096.wgt.RDat	SPR	2	73114489	73119287	0.06829	rs634929	4.53	rs6761253	7.42e-03	4.56	-2.6670	743	2	lasso	0.011	7.2e-05	-1.8365	0.0663	0.115	0.606	0.043	0.227	0.009	ENSG00000116096	0.414797	1
PEC.BRAIN.RNASEQ.RSID	/stornext/Bioinf/data/lab_bahlo/users/gerring.z/twas/weights//PEC.BRAIN.RNASEQ.RSID/ENSG00000067560.wgt.RDat	RHOA	3	49396578	49450431	0.01915	rs12497569	4.49	rs6790105	1.54e-02	5.09	2.5550	630	630	blup	0.019	3.1e-07	1.83645	0.0663	0.01	0.916	0.001	0.059	0.014	ENSG00000067560	0.414797	1
PEC.BRAIN.RNASEQ.RSID	/stornext/Bioinf/data/lab_bahlo/users/gerring.z/twas/weights//PEC.BRAIN.RNASEQ.RSID/ENSG00000197457.wgt.RDat	STMN3	20	62271061	62284780	0.19439	rs11908339	-4.13	rs4809320	1.34e-01	13.42	2.133	1929	1929	bslmm	0.15	1.8e-49	1.83605	0.066351	0	0.982	0	0.015	0.004	ENSG00000197457	0.414886	1
PEC.BRAIN.RNASEQ.RSID	/stornext/Bioinf/data/lab_bahlo/users/gerring.z/twas/weights//PEC.BRAIN.RNASEQ.RSID/ENSG00000150667.wgt.RDat	FSIP1	15	39892232	40075031	0.07386	rs149842527	-3.01	rs1600215	1.16e-02	5.43	-0.29000	1393	1393	bslmm	0.024	9.8e-09	-1.83592	0.0664	0.012	0.985	0	0.002	0.001	ENSG00000150667	0.414886	1
PEC.BRAIN.RNASEQ.RSID	/stornext/Bioinf/data/lab_bahlo/users/gerring.z/twas/weights//PEC.BRAIN.RNASEQ.RSID/ENSG00000262267.wgt.RDat	U95743.1	16	13823994	13873617	0.05998	rs6498447	4.83	rs58522433	1.25e-03	4.20	-0.92800	1687	1687	bslmm	0.016	3.1e-06	-1.8357	0.0664	0.27	0.321	0.182	0.217	0.009	ENSG00000262267	0.414886	1
PEC.BRAIN.RNASEQ.RSID	/stornext/Bioinf/data/lab_bahlo/users/gerring.z/twas/weights//PEC.BRAIN.RNASEQ.RSID/ENSG00000237654.wgt.RDat	AP003025.2	11	131372653	131410761	0.04185	rs10736600	3.38	rs61415651	-7.39e-04	3.87	-0.5970	1298	1298	blup	0.005	0.0057	1.83407	0.0666	0.866	0.131	0.002	0	0	ENSG00000237654	0.415598	1
PEC.BRAIN.RNASEQ.RSID	/stornext/Bioinf/data/lab_bahlo/users/gerring.z/twas/weights//PEC.BRAIN.RNASEQ.RSID/ENSG00000173209.wgt.RDat	AHSA2	2	61404553	61418338	0.47851	rs10182512	-3.48	rs2441466	3.75e-01	-22.33	-1.7470	997	28	enet	0.52	2.1e-210	1.83468	0.0666	0	0.996	0	0.002	0.002	ENSG00000173209	0.415598	1
PEC.BRAIN.RNASEQ.RSID	/stornext/Bioinf/data/lab_bahlo/users/gerring.z/twas/weights//PEC.BRAIN.RNASEQ.RSID/ENSG00000080345.wgt.RDat	RIF1	2	152266397	152364527	0.18067	rs11691481	4.54	rs80167808	1.27e-01	-13.13	1.9180	1510	16	enet	0.16	6.5e-52	-1.83441	0.0666	0	0.767	0	0.231	0.002	ENSG00000080345	0.415598	1
PEC.BRAIN.RNASEQ.RSID	/stornext/Bioinf/data/lab_bahlo/users/gerring.z/twas/weights//PEC.BRAIN.RNASEQ.RSID/ENSG00000189409.wgt.RDat	MMP23B	1	1567542	1570639	0.01473	rs148754856	4.05	rs1883424	1.73e-02	-5.80	1.5890	561	8	enet	0.019	2.8e-07	-1.83392	0.0667	0.003	0.989	0	0.006	0.002	ENSG00000189409	0.415685	1
PEC.BRAIN.RNASEQ.RSID	/stornext/Bioinf/data/lab_bahlo/users/gerring.z/twas/weights//PEC.BRAIN.RNASEQ.RSID/ENSG00000165322.wgt.RDat	ARHGAP12	10	32094365	32217742	0.12132	rs11598975	3.78	rs72773117	3.32e-02	-8.04	-2.34100	1473	25	enet	0.074	5.2e-24	1.83346	0.0667	0	0.988	0	0.006	0.007	ENSG00000165322	0.415685	1
PEC.BRAIN.RNASEQ.RSID	/stornext/Bioinf/data/lab_bahlo/users/gerring.z/twas/weights//PEC.BRAIN.RNASEQ.RSID/ENSG00000235897.wgt.RDat	TM4SF19-AS1	3	196045201	196052441	0.04914	rs73219654	4.45	rs62409222	3.62e-02	7.21	-1.8340	1712	1	top1	0.036	1.9e-12	-1.834	0.0667	0	0.922	0	0.076	0.002	ENSG00000235897	0.415685	1
PEC.BRAIN.RNASEQ.RSID	/stornext/Bioinf/data/lab_bahlo/users/gerring.z/twas/weights//PEC.BRAIN.RNASEQ.RSID/ENSG00000246225.wgt.RDat	RP11-17A1.3	11	22850926	22966939	0.03907	rs74690597	-3.66	rs6483880	9.44e-03	-4.99	-1.0100	2048	20	enet	0.017	1.1e-06	1.83333	0.0668	0.028	0.956	0	0.015	0.001	ENSG00000246225	0.416129	1
PEC.BRAIN.RNASEQ.RSID	/stornext/Bioinf/data/lab_bahlo/users/gerring.z/twas/weights//PEC.BRAIN.RNASEQ.RSID/ENSG00000109390.wgt.RDat	NDUFC1	4	140188034	140223705	0.04061	rs13149415	3.87	rs11944434	2.83e-03	4.53	0.6500	1287	1287	bslmm	0.0076	0.00085	1.83219	0.0669	0.397	0.592	0.004	0.006	0.001	ENSG00000109390	0.416573	1
PEC.BRAIN.RNASEQ.RSID	/stornext/Bioinf/data/lab_bahlo/users/gerring.z/twas/weights//PEC.BRAIN.RNASEQ.RSID/ENSG00000259775.wgt.RDat	RP11-45P15.4	14	103798011	103798704	0.17666	rs2236281	5.92	rs111449916	9.65e-02	-11.94	2.2318	1507	8	lasso	0.11	1.2e-34	-1.8318	0.067	0	0.005	0	0.995	0	ENSG00000259775	0.416838	1
PEC.BRAIN.RNASEQ.RSID	/stornext/Bioinf/data/lab_bahlo/users/gerring.z/twas/weights//PEC.BRAIN.RNASEQ.RSID/ENSG00000135250.wgt.RDat	SRPK2	7	104751151	105039755	0.0218	rs9649275	4.34	rs6961668	2.22e-03	3.90	2.0310	1387	1387	bslmm	0.0083	0.00055	1.83187	0.067	0.748	0.191	0.046	0.012	0.003	ENSG00000135250	0.416838	1
PEC.BRAIN.RNASEQ.RSID	/stornext/Bioinf/data/lab_bahlo/users/gerring.z/twas/weights//PEC.BRAIN.RNASEQ.RSID/ENSG00000175183.wgt.RDat	CSRP2	12	77252495	77272840	0.33603	rs143410998	-3.43	rs1873913	1.37e-01	13.53	-0.6750	1417	7	lasso	0.23	4.7e-78	-1.83085	0.0671	0	0.996	0	0.004	0.001	ENSG00000175183	0.416923	1
PEC.BRAIN.RNASEQ.RSID	/stornext/Bioinf/data/lab_bahlo/users/gerring.z/twas/weights//PEC.BRAIN.RNASEQ.RSID/ENSG00000136143.wgt.RDat	SUCLA2	13	48510622	48612125	0.1722	rs7997695	3.92	rs9595815	1.39e-01	13.69	-1.653	1779	49	enet	0.19	4.3e-63	-1.83096	0.0671	0	0.982	0	0.016	0.002	ENSG00000136143	0.416923	1
PEC.BRAIN.RNASEQ.RSID	/stornext/Bioinf/data/lab_bahlo/users/gerring.z/twas/weights//PEC.BRAIN.RNASEQ.RSID/ENSG00000113889.wgt.RDat	KNG1	3	186435065	186461743	0.43073	rs35477316	-3.66	rs10440056	4.63e-01	-24.73	-1.5160	1384	21	enet	0.47	6.1e-187	1.83129	0.0671	0	0.992	0	0.006	0.001	ENSG00000113889	0.416923	1
PEC.BRAIN.RNASEQ.RSID	/stornext/Bioinf/data/lab_bahlo/users/gerring.z/twas/weights//PEC.BRAIN.RNASEQ.RSID/ENSG00000219016.wgt.RDat	CTA-299D3.8	22	48934712	48943199	0.03971	rs6009347	-4.72	rs6008575	-7.31e-04	3.85	-0.594	2505	2505	blup	0.0037	0.015	1.83059	0.0672	0.774	0.167	0.048	0.01	0.001	ENSG00000219016	0.417187	1
PEC.BRAIN.RNASEQ.RSID	/stornext/Bioinf/data/lab_bahlo/users/gerring.z/twas/weights//PEC.BRAIN.RNASEQ.RSID/ENSG00000130024.wgt.RDat	PHF10	6	170104001	170124151	0.07675	rs111066680	3.88	rs9396996	7.00e-03	5.65	1.73900	1711	24	enet	0.026	1.8e-09	1.83025	0.0672	0.001	0.993	0	0.004	0.002	ENSG00000130024	0.417187	1
PEC.BRAIN.RNASEQ.RSID	/stornext/Bioinf/data/lab_bahlo/users/gerring.z/twas/weights//PEC.BRAIN.RNASEQ.RSID/ENSG00000228729.wgt.RDat	RP11-211A18.2	1	227421970	227423056	0.01209	rs12144369	-5.44	rs9426620	-3.58e-04	3.56	2.1090	1967	1967	bslmm	0.0037	0.015	1.82993	0.0673	0.238	0.182	0.317	0.243	0.02	ENSG00000228729	0.41745	1
PEC.BRAIN.RNASEQ.RSID	/stornext/Bioinf/data/lab_bahlo/users/gerring.z/twas/weights//PEC.BRAIN.RNASEQ.RSID/ENSG00000109586.wgt.RDat	GALNT7	4	174089904	174245118	0.16791	rs144782978	-4.20	rs4048410	5.44e-02	-8.57	-1.5600	1419	27	enet	0.088	2.2e-28	1.82967	0.0673	0	0.989	0	0.009	0.002	ENSG00000109586	0.41745	1
PEC.BRAIN.RNASEQ.RSID	/stornext/Bioinf/data/lab_bahlo/users/gerring.z/twas/weights//PEC.BRAIN.RNASEQ.RSID/ENSG00000188026.wgt.RDat	RILPL1	12	123955925	124018265	0.03114	rs117060930	-4.24	rs13303217	1.13e-02	4.78	1.8290	1385	1	top1	0.011	6.5e-05	1.829	0.0674	0.459	0.529	0.005	0.006	0.001	ENSG00000188026	0.417534	1
PEC.BRAIN.RNASEQ.RSID	/stornext/Bioinf/data/lab_bahlo/users/gerring.z/twas/weights//PEC.BRAIN.RNASEQ.RSID/ENSG00000214043.wgt.RDat	RP5-944M2.3	12	126927027	126957336	0.40039	rs148156669	3.24	rs4609655	2.67e-01	-19.37	0.8470	1804	51	enet	0.45	7.1e-175	-1.82901	0.0674	0	0.997	0	0.002	0.001	ENSG00000214043	0.417534	1
PEC.BRAIN.RNASEQ.RSID	/stornext/Bioinf/data/lab_bahlo/users/gerring.z/twas/weights//PEC.BRAIN.RNASEQ.RSID/ENSG00000114779.wgt.RDat	ABHD14B	3	52002526	52017425	0.02852	rs554783707	3.89	rs6809155	1.83e-04	4.61	-0.0030	609	13	enet	0.012	4.7e-05	-1.82929	0.0674	0.394	0.602	0.001	0.002	0.001	ENSG00000114779	0.417534	1
PEC.BRAIN.RNASEQ.RSID	/stornext/Bioinf/data/lab_bahlo/users/gerring.z/twas/weights//PEC.BRAIN.RNASEQ.RSID/ENSG00000172922.wgt.RDat	RNASEH2C	11	65482367	65488418	0.18955	rs142447028	3.54	rs34007146	1.34e-01	-13.43	-1.9280	909	909	bslmm	0.14	4.2e-45	1.82838	0.0675	0	0.996	0	0.001	0.003	ENSG00000172922	0.417618	1
PEC.BRAIN.RNASEQ.RSID	/stornext/Bioinf/data/lab_bahlo/users/gerring.z/twas/weights//PEC.BRAIN.RNASEQ.RSID/ENSG00000154832.wgt.RDat	CXXC1	18	47808713	47814674	0.0315	rs9962660	-3.42	rs143811185	-5.99e-04	3.71	0.533	1420	1420	bslmm	0.0034	0.019	1.8286	0.0675	0.863	0.132	0.004	0.001	0	ENSG00000154832	0.417618	1
PEC.BRAIN.RNASEQ.RSID	/stornext/Bioinf/data/lab_bahlo/users/gerring.z/twas/weights//PEC.BRAIN.RNASEQ.RSID/ENSG00000175048.wgt.RDat	ZDHHC14	6	157802165	158099178	0.1435	rs55836072	-4.53	rs9393134	4.76e-02	-7.82	-0.27800	1986	36	enet	0.064	7.5e-21	1.82852	0.0675	0	0.945	0	0.055	0	ENSG00000175048	0.417618	1
PEC.BRAIN.RNASEQ.RSID	/stornext/Bioinf/data/lab_bahlo/users/gerring.z/twas/weights//PEC.BRAIN.RNASEQ.RSID/ENSG00000235217.wgt.RDat	TSPY26P	20	30774280	30778330	0.05199	rs1108445	4.40	rs6087839	3.63e-02	-7.49	-0.972	853	853	bslmm	0.047	7.6e-16	1.82766	0.0676	0	0.955	0	0.044	0.001	ENSG00000235217	0.418059	1
PEC.BRAIN.RNASEQ.RSID	/stornext/Bioinf/data/lab_bahlo/users/gerring.z/twas/weights//PEC.BRAIN.RNASEQ.RSID/ENSG00000248174.wgt.RDat	RP11-148L24.1	4	175015811	175141549	0.52317	rs7658547	-4.14	rs77267045	3.51e-01	21.62	1.4440	1714	36	enet	0.41	4e-152	1.82672	0.0677	0	0.994	0	0.005	0.002	ENSG00000248174	0.41832	1
PEC.BRAIN.RNASEQ.RSID	/stornext/Bioinf/data/lab_bahlo/users/gerring.z/twas/weights//PEC.BRAIN.RNASEQ.RSID/ENSG00000166529.wgt.RDat	ZSCAN21	7	99647390	99662661	0.22351	rs1015538	3.71	rs4729571	2.23e-01	17.19	-2.3950	719	6	lasso	0.25	9.6e-86	-1.82706	0.0677	0	0.987	0	0.005	0.008	ENSG00000166529	0.41832	1
PEC.BRAIN.RNASEQ.RSID	/stornext/Bioinf/data/lab_bahlo/users/gerring.z/twas/weights//PEC.BRAIN.RNASEQ.RSID/ENSG00000257877.wgt.RDat	RP3-462E2.3	12	112250597	112251224	0.02722	rs7137828	7.33	rs117657763	2.54e-03	-3.71	-2.6100	599	599	blup	0.0075	0.00092	1.82536	0.0679	0	0	0.872	0.104	0.024	ENSG00000257877	0.419199	1
PEC.BRAIN.RNASEQ.RSID	/stornext/Bioinf/data/lab_bahlo/users/gerring.z/twas/weights//PEC.BRAIN.RNASEQ.RSID/ENSG00000231028.wgt.RDat	LINC00271	6	135818489	136037193	0.03191	rs1351405	-3.59	rs9494360	7.37e-03	-4.97	-1.41100	1071	1071	blup	0.0093	0.00026	1.82541	0.0679	0.045	0.952	0	0.002	0.001	ENSG00000231028	0.419199	1
PEC.BRAIN.RNASEQ.RSID	/stornext/Bioinf/data/lab_bahlo/users/gerring.z/twas/weights//PEC.BRAIN.RNASEQ.RSID/ENSG00000149547.wgt.RDat	EI24	11	125439112	125454575	0.02315	rs660078	-4.63	rs10790737	3.00e-03	-4.53	0.4270	1555	14	enet	0.0073	0.0011	1.82468	0.068	0.264	0.676	0.015	0.04	0.005	ENSG00000149547	0.419443	1
PEC.BRAIN.RNASEQ.RSID	/stornext/Bioinf/data/lab_bahlo/users/gerring.z/twas/weights//PEC.BRAIN.RNASEQ.RSID/ENSG00000106266.wgt.RDat	SNX8	7	2291405	2393953	0.0429	rs12667600	-4.75	rs6945061	8.73e-03	4.71	1.3850	2409	2409	bslmm	0.011	7.3e-05	1.82525	0.068	0.185	0.586	0.053	0.167	0.009	ENSG00000106266	0.419443	1
PEC.BRAIN.RNASEQ.RSID	/stornext/Bioinf/data/lab_bahlo/users/gerring.z/twas/weights//PEC.BRAIN.RNASEQ.RSID/ENSG00000233967.wgt.RDat	RP11-250B2.3	6	81153061	81175644	0.13027	rs4377758	4.01	rs9343984	3.91e-02	-6.45	-1.62500	2170	16	enet	0.078	3.1e-25	1.82427	0.0681	0	0.99	0	0.007	0.003	ENSG00000233967	0.419443	1
PEC.BRAIN.RNASEQ.RSID	/stornext/Bioinf/data/lab_bahlo/users/gerring.z/twas/weights//PEC.BRAIN.RNASEQ.RSID/ENSG00000271769.wgt.RDat	RP11-216P16.2	12	121438289	121439071	0.03091	rs10849758	5.38	rs10849828	4.16e-03	4.59	0.5400	1880	29	enet	0.011	0.0001	1.82364	0.0682	0.033	0.034	0.454	0.467	0.011	ENSG00000271769	0.419443	1
PEC.BRAIN.RNASEQ.RSID	/stornext/Bioinf/data/lab_bahlo/users/gerring.z/twas/weights//PEC.BRAIN.RNASEQ.RSID/ENSG00000154059.wgt.RDat	IMPACT	18	22006580	22033499	0.1722	rs60663504	-3.85	rs2554143	1.13e-01	12.36	1.944	1443	1443	bslmm	0.11	7.9e-37	1.82349	0.0682	0	0.99	0	0.007	0.003	ENSG00000154059	0.419443	1
PEC.BRAIN.RNASEQ.RSID	/stornext/Bioinf/data/lab_bahlo/users/gerring.z/twas/weights//PEC.BRAIN.RNASEQ.RSID/ENSG00000159079.wgt.RDat	C21orf59	21	33964389	33985176	0.14697	rs2096460	2.92	rs56238975	0.0385	-8.25	-2.186	1308	35	enet	0.085	1.7e-27	1.82387	0.0682	0	0.992	0	0.002	0.005	ENSG00000159079	0.419443	1
PEC.BRAIN.RNASEQ.RSID	/stornext/Bioinf/data/lab_bahlo/users/gerring.z/twas/weights//PEC.BRAIN.RNASEQ.RSID/ENSG00000154277.wgt.RDat	UCHL1	4	41258430	41270472	0.06513	rs114959613	3.71	rs13126903	3.93e-02	7.34	1.7490	1549	12	enet	0.055	3.4e-18	1.82383	0.0682	0	0.996	0	0.002	0.002	ENSG00000154277	0.419443	1
PEC.BRAIN.RNASEQ.RSID	/stornext/Bioinf/data/lab_bahlo/users/gerring.z/twas/weights//PEC.BRAIN.RNASEQ.RSID/ENSG00000183666.wgt.RDat	GUSBP1	5	21341942	21589481	0.39985	rs148758739	4.23	rs13175332	2.40e-01	18.25	1.7210	1417	64	enet	0.35	1.4e-127	1.82379	0.0682	0	0.982	0	0.016	0.002	ENSG00000183666	0.419443	1
PEC.BRAIN.RNASEQ.RSID	/stornext/Bioinf/data/lab_bahlo/users/gerring.z/twas/weights//PEC.BRAIN.RNASEQ.RSID/ENSG00000105778.wgt.RDat	AVL9	7	32535038	33078516	0.0692	rs73098252	3.78	rs3750086	2.29e-02	-5.87	-1.8240	2877	1	top1	0.023	1.9e-08	1.824	0.0682	0.003	0.97	0	0.025	0.002	ENSG00000105778	0.419443	1
PEC.BRAIN.RNASEQ.RSID	/stornext/Bioinf/data/lab_bahlo/users/gerring.z/twas/weights//PEC.BRAIN.RNASEQ.RSID/ENSG00000158292.wgt.RDat	GPR153	1	6307406	6321035	0.16143	rs149856	-5.16	rs61182488	4.34e-02	8.10	-1.2930	1475	1475	bslmm	0.094	2.3e-30	-1.82285	0.0683	0	0.51	0	0.49	0.001	ENSG00000158292	0.419702	1
PEC.BRAIN.RNASEQ.RSID	/stornext/Bioinf/data/lab_bahlo/users/gerring.z/twas/weights//PEC.BRAIN.RNASEQ.RSID/ENSG00000198468.wgt.RDat	FLVCR1-AS1	1	213025450	213031430	0.36366	rs75327513	-3.52	rs10864010	5.52e-01	-27.02	1.8140	1432	44	enet	0.58	2.9e-250	-1.8232	0.0683	0	0.994	0	0.004	0.002	ENSG00000198468	0.419702	1
PEC.BRAIN.RNASEQ.RSID	/stornext/Bioinf/data/lab_bahlo/users/gerring.z/twas/weights//PEC.BRAIN.RNASEQ.RSID/ENSG00000159685.wgt.RDat	CHCHD6	3	126423063	126679249	0.13447	rs559093756	-3.82	rs62264229	9.18e-02	9.26	2.0490	2029	2029	bslmm	0.097	2.4e-31	1.82261	0.0684	0	0.98	0	0.017	0.004	ENSG00000159685	0.420138	1
PEC.BRAIN.RNASEQ.RSID	/stornext/Bioinf/data/lab_bahlo/users/gerring.z/twas/weights//PEC.BRAIN.RNASEQ.RSID/ENSG00000117682.wgt.RDat	DHDDS	1	26758773	26797785	0.02878	rs389548	-3.57	rs7513273	-6.46e-04	4.09	-1.2930	1102	1102	blup	0.0024	0.043	-1.82086	0.0686	0.6	0.392	0.004	0.003	0.001	ENSG00000117682	0.420555	1
PEC.BRAIN.RNASEQ.RSID	/stornext/Bioinf/data/lab_bahlo/users/gerring.z/twas/weights//PEC.BRAIN.RNASEQ.RSID/ENSG00000172375.wgt.RDat	C2CD2L	11	118972908	118989252	0.02032	rs117439502	3.47	rs1168815	3.01e-04	-3.90	-1.0210	1194	1194	bslmm	0.0016	0.076	1.8211	0.0686	0.796	0.202	0.001	0	0	ENSG00000172375	0.420555	1
PEC.BRAIN.RNASEQ.RSID	/stornext/Bioinf/data/lab_bahlo/users/gerring.z/twas/weights//PEC.BRAIN.RNASEQ.RSID/ENSG00000178115.wgt.RDat	GOLGA8Q	15	30844183	30854704	0.10777	rs62038931	3.72	rs1872092	6.12e-03	-4.94	1.70900	536	18	enet	0.032	3.6e-11	1.82085	0.0686	0.136	0.858	0.001	0.004	0.001	ENSG00000178115	0.420555	1
PEC.BRAIN.RNASEQ.RSID	/stornext/Bioinf/data/lab_bahlo/users/gerring.z/twas/weights//PEC.BRAIN.RNASEQ.RSID/ENSG00000272807.wgt.RDat	AC007038.1	2	210893141	210893880	0.01924	rs72997665	-3.22	rs3915695	2.45e-03	3.67	1.8210	866	1	top1	0.0024	0.04	1.821	0.0686	0.97	0.027	0.003	0	0	ENSG00000272807	0.420555	1
PEC.BRAIN.RNASEQ.RSID	/stornext/Bioinf/data/lab_bahlo/users/gerring.z/twas/weights//PEC.BRAIN.RNASEQ.RSID/ENSG00000212128.wgt.RDat	TAS2R13	12	11060525	11062161	0.04242	rs77837442	3.48	rs7488102	1.72e-02	6.69	-1.1710	1697	1697	blup	0.03	1.1e-10	-1.82016	0.0687	0	0.995	0	0.003	0.002	ENSG00000212128	0.420555	1
PEC.BRAIN.RNASEQ.RSID	/stornext/Bioinf/data/lab_bahlo/users/gerring.z/twas/weights//PEC.BRAIN.RNASEQ.RSID/ENSG00000141469.wgt.RDat	SLC14A1	18	43304092	43332485	0.2589	rs2253161	-3.60	rs12970321	7.13e-02	-8.80	0.254	1421	29	enet	0.16	1.1e-50	1.82037	0.0687	0	0.996	0	0.004	0	ENSG00000141469	0.420555	1
PEC.BRAIN.RNASEQ.RSID	/stornext/Bioinf/data/lab_bahlo/users/gerring.z/twas/weights//PEC.BRAIN.RNASEQ.RSID/ENSG00000106305.wgt.RDat	AIMP2	7	6048876	6063465	0.07013	rs2906501	-5.17	rs6463525	2.43e-02	-6.34	-0.3830	1947	1947	blup	0.033	1.5e-11	1.82053	0.0687	0	0.661	0	0.338	0	ENSG00000106305	0.420555	1
PEC.BRAIN.RNASEQ.RSID	/stornext/Bioinf/data/lab_bahlo/users/gerring.z/twas/weights//PEC.BRAIN.RNASEQ.RSID/ENSG00000147804.wgt.RDat	SLC39A4	8	145635126	145642279	0.04655	rs188888764	3.36	rs2620650	6.67e-04	-2.79	-0.25367	389	389	blup	0.0019	0.059	-1.82011	0.0687	0.983	0.016	0.001	0	0	ENSG00000147804	0.420555	1
PEC.BRAIN.RNASEQ.RSID	/stornext/Bioinf/data/lab_bahlo/users/gerring.z/twas/weights//PEC.BRAIN.RNASEQ.RSID/ENSG00000145388.wgt.RDat	METTL14	4	119606523	119636588	0.12474	rs144383108	-2.69	rs10470914	5.59e-02	-9.52	-1.1120	1586	1586	bslmm	0.11	4.3e-36	1.81843	0.069	0	0.997	0	0.002	0.001	ENSG00000145388	0.421438	1
PEC.BRAIN.RNASEQ.RSID	/stornext/Bioinf/data/lab_bahlo/users/gerring.z/twas/weights//PEC.BRAIN.RNASEQ.RSID/ENSG00000015676.wgt.RDat	NUDCD3	7	44418720	44530479	0.0661	rs78185111	3.68	rs6949712	4.44e-02	7.83	1.8760	1294	1294	bslmm	0.048	4.9e-16	1.81862	0.069	0	0.99	0	0.008	0.002	ENSG00000015676	0.421438	1
PEC.BRAIN.RNASEQ.RSID	/stornext/Bioinf/data/lab_bahlo/users/gerring.z/twas/weights//PEC.BRAIN.RNASEQ.RSID/ENSG00000233369.wgt.RDat	RP11-396K3.1	7	72569033	72619657	0.34769	rs183981056	3.15	rs2695390	2.49e-02	-6.78	-1.2180	769	47	enet	0.077	4.8e-25	1.81853	0.069	0	0.998	0	0.001	0.001	ENSG00000233369	0.421438	1
PEC.BRAIN.RNASEQ.RSID	/stornext/Bioinf/data/lab_bahlo/users/gerring.z/twas/weights//PEC.BRAIN.RNASEQ.RSID/ENSG00000165323.wgt.RDat	FAT3	11	92085262	92629618	0.13252	rs34182465	4.06	rs35935125	7.83e-02	-9.93	1.8180	1778	1	top1	0.078	2e-25	-1.818	0.0691	0	0.983	0	0.015	0.002	ENSG00000165323	0.421438	1
PEC.BRAIN.RNASEQ.RSID	/stornext/Bioinf/data/lab_bahlo/users/gerring.z/twas/weights//PEC.BRAIN.RNASEQ.RSID/ENSG00000167528.wgt.RDat	ZNF641	12	48733791	48745197	0.1019	rs2634697	-3.46	rs11168516	8.15e-02	10.72	1.7440	1677	19	lasso	0.11	6.8e-35	1.81782	0.0691	0	0.996	0	0.002	0.002	ENSG00000167528	0.421438	1
PEC.BRAIN.RNASEQ.RSID	/stornext/Bioinf/data/lab_bahlo/users/gerring.z/twas/weights//PEC.BRAIN.RNASEQ.RSID/ENSG00000008277.wgt.RDat	ADAM22	7	87563458	87832204	0.08437	rs143488828	3.90	rs4442059	2.03e-02	6.29	-3.0830	1239	1239	blup	0.041	8.4e-14	-1.81801	0.0691	0	0.942	0	0.017	0.041	ENSG00000008277	0.421438	1
PEC.BRAIN.RNASEQ.RSID	/stornext/Bioinf/data/lab_bahlo/users/gerring.z/twas/weights//PEC.BRAIN.RNASEQ.RSID/ENSG00000104408.wgt.RDat	EIF3E	8	109213445	109447562	0.13359	rs117834846	-3.86	rs631775	1.12e-01	12.64	2.28500	1844	42	enet	0.15	8.8e-50	1.81772	0.0691	0	0.989	0	0.007	0.004	ENSG00000104408	0.421438	1
PEC.BRAIN.RNASEQ.RSID	/stornext/Bioinf/data/lab_bahlo/users/gerring.z/twas/weights//PEC.BRAIN.RNASEQ.RSID/ENSG00000257585.wgt.RDat	LINC00609	14	36539633	36634494	0.04605	rs11851309	-3.96	rs7151051	4.10e-03	3.99	1.5810	1141	1141	bslmm	0.012	5e-05	1.81683	0.0692	0.51	0.486	0.002	0.002	0.001	ENSG00000257585	0.421438	1
PEC.BRAIN.RNASEQ.RSID	/stornext/Bioinf/data/lab_bahlo/users/gerring.z/twas/weights//PEC.BRAIN.RNASEQ.RSID/ENSG00000140403.wgt.RDat	DNAJA4	15	78556428	78574538	0.31094	rs75299846	-4.33	rs8025999	1.82e-01	15.56	0.89600	1674	32	enet	0.26	1.8e-87	1.81687	0.0692	0	0.978	0	0.021	0.001	ENSG00000140403	0.421438	1
PEC.BRAIN.RNASEQ.RSID	/stornext/Bioinf/data/lab_bahlo/users/gerring.z/twas/weights//PEC.BRAIN.RNASEQ.RSID/ENSG00000113722.wgt.RDat	CDX1	5	149546358	149564120	0.06348	rs66601714	-4.12	rs2282807	2.87e-02	6.76	0.6700	1155	3	lasso	0.031	7.9e-11	1.8163	0.0693	0	0.99	0	0.009	0.001	ENSG00000113722	0.421438	1
PEC.BRAIN.RNASEQ.RSID	/stornext/Bioinf/data/lab_bahlo/users/gerring.z/twas/weights//PEC.BRAIN.RNASEQ.RSID/ENSG00000037280.wgt.RDat	FLT4	5	180028506	180076624	0.03148	rs80095710	-3.19	rs12187335	1.90e-03	4.20	1.6850	2010	13	enet	0.0052	0.0048	1.81659	0.0693	0.458	0.538	0.001	0.002	0.001	ENSG00000037280	0.421438	1
PEC.BRAIN.RNASEQ.RSID	/stornext/Bioinf/data/lab_bahlo/users/gerring.z/twas/weights//PEC.BRAIN.RNASEQ.RSID/ENSG00000166801.wgt.RDat	FAM111A	11	58910221	58922512	0.05535	rs57121352	2.91	rs11229802	6.01e-03	-5.23	-0.4190	1589	13	enet	0.016	2e-06	1.81585	0.0694	0.078	0.918	0	0.003	0.001	ENSG00000166801	0.421438	1
PEC.BRAIN.RNASEQ.RSID	/stornext/Bioinf/data/lab_bahlo/users/gerring.z/twas/weights//PEC.BRAIN.RNASEQ.RSID/ENSG00000166908.wgt.RDat	PIP4K2C	12	57984957	57997201	0.08197	rs1678523	-3.95	rs11172262	5.60e-02	8.75	1.8160	845	1	top1	0.056	1.7e-18	1.816	0.0694	0	0.966	0	0.032	0.002	ENSG00000166908	0.421438	1
PEC.BRAIN.RNASEQ.RSID	/stornext/Bioinf/data/lab_bahlo/users/gerring.z/twas/weights//PEC.BRAIN.RNASEQ.RSID/ENSG00000111144.wgt.RDat	LTA4H	12	96394606	96437298	0.05449	rs4762264	-3.60	rs60244281	3.01e-02	-6.50	0.2580	1810	2	lasso	0.031	6.2e-11	1.81557	0.0694	0	0.992	0	0.007	0	ENSG00000111144	0.421438	1
PEC.BRAIN.RNASEQ.RSID	/stornext/Bioinf/data/lab_bahlo/users/gerring.z/twas/weights//PEC.BRAIN.RNASEQ.RSID/ENSG00000152767.wgt.RDat	FARP1	13	98794816	99102027	0.2626	rs58334487	3.64	rs587175	3.69e-02	-8.46	2.862	2128	57	enet	0.087	3.4e-28	-1.81554	0.0694	0	0.965	0	0.004	0.031	ENSG00000152767	0.421438	1
PEC.BRAIN.RNASEQ.RSID	/stornext/Bioinf/data/lab_bahlo/users/gerring.z/twas/weights//PEC.BRAIN.RNASEQ.RSID/ENSG00000050130.wgt.RDat	JKAMP	14	59951161	59972128	0.10823	rs145579016	3.20	rs112555934	4.03e-02	8.47	-2.1650	1623	1623	bslmm	0.068	2.7e-22	-1.81571	0.0694	0	0.993	0	0.002	0.005	ENSG00000050130	0.421438	1
PEC.BRAIN.RNASEQ.RSID	/stornext/Bioinf/data/lab_bahlo/users/gerring.z/twas/weights//PEC.BRAIN.RNASEQ.RSID/ENSG00000013016.wgt.RDat	EHD3	2	31456880	31492313	0.18271	rs72783018	4.04	rs672734	4.02e-02	8.82	-1.9040	1421	1421	bslmm	0.098	9.4e-32	-1.81551	0.0694	0	0.991	0	0.007	0.002	ENSG00000013016	0.421438	1
PEC.BRAIN.RNASEQ.RSID	/stornext/Bioinf/data/lab_bahlo/users/gerring.z/twas/weights//PEC.BRAIN.RNASEQ.RSID/ENSG00000205670.wgt.RDat	SMIM11	21	35747779	35780164	0.12514	rs2284573	-3.35	rs13047294	0.0422	8.56	1.887	1329	4	lasso	0.08	6.8e-26	1.81576	0.0694	0	0.994	0	0.003	0.003	ENSG00000205670	0.421438	1
PEC.BRAIN.RNASEQ.RSID	/stornext/Bioinf/data/lab_bahlo/users/gerring.z/twas/weights//PEC.BRAIN.RNASEQ.RSID/ENSG00000015592.wgt.RDat	STMN4	8	27092840	27115937	0.54766	rs6993868	-3.62	rs10481349	3.70e-01	-22.18	-1.24200	2005	26	enet	0.4	3.9e-148	1.8161	0.0694	0	0.992	0	0.007	0.001	ENSG00000015592	0.421438	1
PEC.BRAIN.RNASEQ.RSID	/stornext/Bioinf/data/lab_bahlo/users/gerring.z/twas/weights//PEC.BRAIN.RNASEQ.RSID/ENSG00000186056.wgt.RDat	MATN1-AS1	1	31191351	31199674	0.09684	rs114176099	-3.06	rs1188356	3.52e-03	5.08	-0.3728	1757	39	enet	0.029	2e-10	1.81522	0.0695	0.084	0.913	0	0.002	0.001	ENSG00000186056	0.421438	1
PEC.BRAIN.RNASEQ.RSID	/stornext/Bioinf/data/lab_bahlo/users/gerring.z/twas/weights//PEC.BRAIN.RNASEQ.RSID/ENSG00000196419.wgt.RDat	XRCC6	22	42017123	42060044	0.02783	rs2743461	-3.91	rs5758342	1.11e-02	4.07	1.779	1146	1146	bslmm	0.011	7e-05	1.81521	0.0695	0.707	0.274	0.013	0.005	0.001	ENSG00000196419	0.421438	1
PEC.BRAIN.RNASEQ.RSID	/stornext/Bioinf/data/lab_bahlo/users/gerring.z/twas/weights//PEC.BRAIN.RNASEQ.RSID/ENSG00000105835.wgt.RDat	NAMPT	7	105888731	105926772	0.0644	rs73184243	-3.47	rs3801272	3.08e-02	6.92	-1.8150	1537	1	top1	0.031	8e-11	-1.815	0.0695	0	0.994	0	0.003	0.002	ENSG00000105835	0.421438	1
PEC.BRAIN.RNASEQ.RSID	/stornext/Bioinf/data/lab_bahlo/users/gerring.z/twas/weights//PEC.BRAIN.RNASEQ.RSID/ENSG00000165309.wgt.RDat	ARMC3	10	23216953	23326518	0.16726	rs118071294	3.29	rs7903292	8.30e-02	10.58	1.75100	1302	4	lasso	0.11	3e-34	1.81455	0.0696	0	0.996	0	0.001	0.002	ENSG00000165309	0.421438	1
PEC.BRAIN.RNASEQ.RSID	/stornext/Bioinf/data/lab_bahlo/users/gerring.z/twas/weights//PEC.BRAIN.RNASEQ.RSID/ENSG00000169994.wgt.RDat	MYO7B	2	128293378	128395304	0.03844	rs62158418	4.13	rs12469035	-6.95e-04	4.12	-1.9200	1735	1735	blup	0.006	0.0028	-1.81445	0.0696	0.48	0.504	0.007	0.007	0.003	ENSG00000169994	0.421438	1
PEC.BRAIN.RNASEQ.RSID	/stornext/Bioinf/data/lab_bahlo/users/gerring.z/twas/weights//PEC.BRAIN.RNASEQ.RSID/ENSG00000196503.wgt.RDat	ARL9	4	57371509	57390614	0.13142	rs4276341	-4.73	rs4558922	5.33e-02	8.94	2.2960	1895	39	enet	0.093	4.7e-30	1.81426	0.0696	0	0.62	0	0.374	0.007	ENSG00000196503	0.421438	1
PEC.BRAIN.RNASEQ.RSID	/stornext/Bioinf/data/lab_bahlo/users/gerring.z/twas/weights//PEC.BRAIN.RNASEQ.RSID/ENSG00000132570.wgt.RDat	PCBD2	5	134240596	134343649	0.07812	rs146817647	-3.67	rs73790730	1.84e-02	6.99	-1.5900	963	963	bslmm	0.032	4.2e-11	-1.81422	0.0696	0	0.996	0	0.002	0.002	ENSG00000132570	0.421438	1
PEC.BRAIN.RNASEQ.RSID	/stornext/Bioinf/data/lab_bahlo/users/gerring.z/twas/weights//PEC.BRAIN.RNASEQ.RSID/ENSG00000108506.wgt.RDat	INTS2	17	59942731	60005377	0.03279	rs17627467	2.84	rs12941152	7.25e-03	4.06	-1.81400	969	1	top1	0.0073	0.0011	-1.814	0.0697	0.933	0.065	0.001	0	0	ENSG00000108506	0.421691	1
PEC.BRAIN.RNASEQ.RSID	/stornext/Bioinf/data/lab_bahlo/users/gerring.z/twas/weights//PEC.BRAIN.RNASEQ.RSID/ENSG00000113070.wgt.RDat	HBEGF	5	139712428	139726216	0.09769	rs264345	-4.37	rs4150197	5.57e-02	-8.87	1.8140	756	1	top1	0.056	2.2e-18	-1.814	0.0697	0	0.941	0	0.056	0.002	ENSG00000113070	0.421691	1
PEC.BRAIN.RNASEQ.RSID	/stornext/Bioinf/data/lab_bahlo/users/gerring.z/twas/weights//PEC.BRAIN.RNASEQ.RSID/ENSG00000226029.wgt.RDat	RP4-798A10.2	1	16787443	16794976	0.06874	rs28767869	-3.98	rs9439631	3.44e-02	6.49	2.9440	1041	20	enet	0.038	5.1e-13	1.81315	0.0698	0	0.949	0	0.016	0.036	ENSG00000226029	0.421944	1
PEC.BRAIN.RNASEQ.RSID	/stornext/Bioinf/data/lab_bahlo/users/gerring.z/twas/weights//PEC.BRAIN.RNASEQ.RSID/ENSG00000185650.wgt.RDat	ZFP36L1	14	69254377	69263190	0.02101	rs10131921	3.96	rs12878761	1.45e-03	3.82	-1.8130	1325	1	top1	0.0014	0.088	-1.813	0.0698	0.953	0.042	0.004	0	0	ENSG00000185650	0.421944	1
PEC.BRAIN.RNASEQ.RSID	/stornext/Bioinf/data/lab_bahlo/users/gerring.z/twas/weights//PEC.BRAIN.RNASEQ.RSID/ENSG00000272823.wgt.RDat	RP11-295M18.6	1	221002018	221002553	0.19079	rs61819207	-2.91	rs1603047	9.05e-02	11.05	-1.6160	1385	33	enet	0.12	2.2e-39	-1.81264	0.0699	0	0.996	0	0.002	0.002	ENSG00000272823	0.422196	1
PEC.BRAIN.RNASEQ.RSID	/stornext/Bioinf/data/lab_bahlo/users/gerring.z/twas/weights//PEC.BRAIN.RNASEQ.RSID/ENSG00000109501.wgt.RDat	WFS1	4	6271576	6304992	0.14089	rs34618602	3.87	rs4280817	7.64e-02	-10.60	1.8680	1775	5	lasso	0.095	8.2e-31	-1.81252	0.0699	0	0.992	0	0.007	0.002	ENSG00000109501	0.422196	1
PEC.BRAIN.RNASEQ.RSID	/stornext/Bioinf/data/lab_bahlo/users/gerring.z/twas/weights//PEC.BRAIN.RNASEQ.RSID/ENSG00000241400.wgt.RDat	RP11-764I5.1	3	140977260	140977621	0.05863	rs60654199	-4.79	rs7636976	3.05e-02	6.50	1.1830	1294	1294	bslmm	0.035	5.6e-12	-1.81178	0.07	0	0.593	0	0.406	0.001	ENSG00000241400	0.422448	1
PEC.BRAIN.RNASEQ.RSID	/stornext/Bioinf/data/lab_bahlo/users/gerring.z/twas/weights//PEC.BRAIN.RNASEQ.RSID/ENSG00000171033.wgt.RDat	PKIA	8	79428374	79517502	0.05176	rs118044094	3.25	rs79503911	1.16e-02	5.74	0.67100	1780	7	lasso	0.014	1.2e-05	1.81204	0.07	0.002	0.993	0	0.003	0.002	ENSG00000171033	0.422448	1
PEC.BRAIN.RNASEQ.RSID	/stornext/Bioinf/data/lab_bahlo/users/gerring.z/twas/weights//PEC.BRAIN.RNASEQ.RSID/ENSG00000143452.wgt.RDat	HORMAD1	1	150670536	150693364	0.10308	rs111713798	4.25	rs7526489	1.37e-01	13.91	1.8840	1239	26	enet	0.15	1.7e-49	1.81128	0.0701	0	0.979	0	0.019	0.002	ENSG00000143452	0.4227	1
PEC.BRAIN.RNASEQ.RSID	/stornext/Bioinf/data/lab_bahlo/users/gerring.z/twas/weights//PEC.BRAIN.RNASEQ.RSID/ENSG00000074803.wgt.RDat	SLC12A1	15	48483861	48596275	0.51419	rs192261312	3.36	rs8038571	8.59e-02	11.67	2.24692	882	12	lasso	0.12	9.8e-38	1.81153	0.0701	0	0.993	0	0.001	0.006	ENSG00000074803	0.4227	1
PEC.BRAIN.RNASEQ.RSID	/stornext/Bioinf/data/lab_bahlo/users/gerring.z/twas/weights//PEC.BRAIN.RNASEQ.RSID/ENSG00000259031.wgt.RDat	CTD-2062F14.3	14	101005276	101006746	0.01975	rs71424412	4.39	rs78557154	-6.12e-04	3.54	0.4170	1239	1239	blup	0.0019	0.061	-1.81063	0.0702	0.872	0.116	0.01	0.001	0	ENSG00000259031	0.422951	1
PEC.BRAIN.RNASEQ.RSID	/stornext/Bioinf/data/lab_bahlo/users/gerring.z/twas/weights//PEC.BRAIN.RNASEQ.RSID/ENSG00000188428.wgt.RDat	BLOC1S5	6	8013800	8064647	0.03978	rs6922397	3.94	rs10458107	5.84e-03	-5.15	-0.17100	1879	1879	blup	0.013	2.1e-05	1.81034	0.0702	0.034	0.957	0	0.008	0.001	ENSG00000188428	0.422951	1
PEC.BRAIN.RNASEQ.RSID	/stornext/Bioinf/data/lab_bahlo/users/gerring.z/twas/weights//PEC.BRAIN.RNASEQ.RSID/ENSG00000196961.wgt.RDat	AP2A1	19	50270225	50310370	0.03248	rs35272206	3.37	rs117347783	3.33e-03	4.30	0.22900	1259	1259	bslmm	0.0098	0.00018	-1.80939	0.070391	0.671	0.325	0.002	0.001	0	ENSG00000196961	0.423449	1
PEC.BRAIN.RNASEQ.RSID	/stornext/Bioinf/data/lab_bahlo/users/gerring.z/twas/weights//PEC.BRAIN.RNASEQ.RSID/ENSG00000167815.wgt.RDat	PRDX2	19	12907634	12912694	0.02161	rs8108316	3.52	rs12984668	-6.64e-04	-3.91	0.27100	1180	1180	bslmm	0.00023	0.25	-1.80892	0.070463	0.69	0.305	0.003	0.001	0.001	ENSG00000167815	0.423449	1
PEC.BRAIN.RNASEQ.RSID	/stornext/Bioinf/data/lab_bahlo/users/gerring.z/twas/weights//PEC.BRAIN.RNASEQ.RSID/ENSG00000158315.wgt.RDat	RHBDL2	1	39351479	39407471	0.06277	rs12127659	-3.95	rs4310436	1.50e-02	5.70	1.5540	1311	8	enet	0.027	1.3e-09	1.80848	0.0705	0.002	0.989	0	0.007	0.003	ENSG00000158315	0.423449	1
PEC.BRAIN.RNASEQ.RSID	/stornext/Bioinf/data/lab_bahlo/users/gerring.z/twas/weights//PEC.BRAIN.RNASEQ.RSID/ENSG00000134453.wgt.RDat	RBM17	10	6130950	6159420	0.10667	rs183721596	-4.46	rs57069153	2.48e-02	-6.01	1.27500	1615	1615	bslmm	0.028	6.5e-10	-1.80879	0.0705	0.001	0.987	0	0.011	0.001	ENSG00000134453	0.423449	1
PEC.BRAIN.RNASEQ.RSID	/stornext/Bioinf/data/lab_bahlo/users/gerring.z/twas/weights//PEC.BRAIN.RNASEQ.RSID/ENSG00000204603.wgt.RDat	RP11-638F5.1	12	131649556	131697476	0.08823	rs1151360	3.05	rs10848313	5.80e-02	8.81	-1.8090	2092	1	top1	0.058	4.3e-19	-1.809	0.0705	0	0.995	0	0.003	0.002	ENSG00000204603	0.423449	1
PEC.BRAIN.RNASEQ.RSID	/stornext/Bioinf/data/lab_bahlo/users/gerring.z/twas/weights//PEC.BRAIN.RNASEQ.RSID/ENSG00000118655.wgt.RDat	DCLRE1B	1	114447763	114456708	0.06953	rs10858019	-4.29	rs2358995	2.46e-02	-6.14	-2.8660	1022	1022	bslmm	0.038	4.6e-13	1.80802	0.0706	0	0.77	0	0.085	0.145	ENSG00000118655	0.423449	1
PEC.BRAIN.RNASEQ.RSID	/stornext/Bioinf/data/lab_bahlo/users/gerring.z/twas/weights//PEC.BRAIN.RNASEQ.RSID/ENSG00000173992.wgt.RDat	CCS	11	66360292	66373490	0.02795	rs78094475	-4.69	rs141912973	2.29e-02	-5.69	1.8080	716	1	top1	0.023	1.9e-08	-1.808	0.0706	0.008	0.869	0.001	0.12	0.002	ENSG00000173992	0.423449	1
PEC.BRAIN.RNASEQ.RSID	/stornext/Bioinf/data/lab_bahlo/users/gerring.z/twas/weights//PEC.BRAIN.RNASEQ.RSID/ENSG00000232044.wgt.RDat	AC073479.1	2	6072819	6141407	0.06081	rs74882043	-3.63	rs10184973	1.42e-02	-5.06	-2.3760	1799	15	enet	0.023	2.4e-08	1.80805	0.0706	0.089	0.896	0.001	0.008	0.006	ENSG00000232044	0.423449	1
PEC.BRAIN.RNASEQ.RSID	/stornext/Bioinf/data/lab_bahlo/users/gerring.z/twas/weights//PEC.BRAIN.RNASEQ.RSID/ENSG00000241360.wgt.RDat	PDXP	22	38054734	38062941	0.05127	rs738442	-3.74	rs743836	1.13e-02	5.47	1.971	1165	14	enet	0.014	1.2e-05	1.80813	0.0706	0.016	0.976	0	0.005	0.002	ENSG00000241360	0.423449	1
PEC.BRAIN.RNASEQ.RSID	/stornext/Bioinf/data/lab_bahlo/users/gerring.z/twas/weights//PEC.BRAIN.RNASEQ.RSID/ENSG00000247950.wgt.RDat	SEC24B-AS1	4	110268631	110354973	0.04556	rs115204428	3.17	rs11944427	2.37e-02	6.24	1.6960	1454	1454	bslmm	0.026	1.6e-09	1.80826	0.0706	0	0.996	0	0.002	0.002	ENSG00000247950	0.423449	1
PEC.BRAIN.RNASEQ.RSID	/stornext/Bioinf/data/lab_bahlo/users/gerring.z/twas/weights//PEC.BRAIN.RNASEQ.RSID/ENSG00000125863.wgt.RDat	MKKS	20	10381657	10414870	0.73504	rs6039839	3.24	rs6108549	1.50e-01	-14.24	1.420	1475	110	enet	0.43	3.7e-164	-1.80802	0.070604	0	0.997	0	0.002	0.001	ENSG00000125863	0.423449	1
PEC.BRAIN.RNASEQ.RSID	/stornext/Bioinf/data/lab_bahlo/users/gerring.z/twas/weights//PEC.BRAIN.RNASEQ.RSID/ENSG00000124145.wgt.RDat	SDC4	20	43953928	43977064	0.3688	rs2213609	3.95	rs2743388	9.09e-02	-11.22	-1.294	1613	54	enet	0.12	2.9e-39	1.80741	0.070698	0	0.994	0	0.005	0.001	ENSG00000124145	0.423674	1
PEC.BRAIN.RNASEQ.RSID	/stornext/Bioinf/data/lab_bahlo/users/gerring.z/twas/weights//PEC.BRAIN.RNASEQ.RSID/ENSG00000260708.wgt.RDat	CTA-29F11.1	22	47157791	47158460	0.39871	rs188750028	-3.75	rs2295441	3.29e-01	-20.31	-1.398	1890	25	enet	0.33	5.5e-119	1.80752	0.0707	0	0.995	0	0.004	0.001	ENSG00000260708	0.423674	1
PEC.BRAIN.RNASEQ.RSID	/stornext/Bioinf/data/lab_bahlo/users/gerring.z/twas/weights//PEC.BRAIN.RNASEQ.RSID/ENSG00000226055.wgt.RDat	PAICSP1	9	37878113	37879490	0.034	rs10758463	4.03	rs10973518	3.60e-03	4.92	-2.4040	1549	1549	blup	0.015	4.5e-06	-1.80606	0.0709	0.064	0.896	0.002	0.031	0.007	ENSG00000226055	0.424697	1
PEC.BRAIN.RNASEQ.RSID	/stornext/Bioinf/data/lab_bahlo/users/gerring.z/twas/weights//PEC.BRAIN.RNASEQ.RSID/ENSG00000120265.wgt.RDat	PCMT1	6	150070579	150132556	0.03596	rs9384113	-3.50	rs9322223	5.68e-05	5.52	-0.81400	1733	1733	blup	0.016	2.6e-06	-1.80552	0.071	0.001	0.992	0	0.006	0.001	ENSG00000120265	0.42512	1
PEC.BRAIN.RNASEQ.RSID	/stornext/Bioinf/data/lab_bahlo/users/gerring.z/twas/weights//PEC.BRAIN.RNASEQ.RSID/ENSG00000164597.wgt.RDat	COG5	7	106842000	107204959	0.09785	rs41666	3.32	rs2712195	6.22e-02	9.49	-2.0990	1526	43	enet	0.097	1.9e-31	-1.80482	0.0711	0	0.993	0	0.003	0.004	ENSG00000164597	0.425543	1
PEC.BRAIN.RNASEQ.RSID	/stornext/Bioinf/data/lab_bahlo/users/gerring.z/twas/weights//PEC.BRAIN.RNASEQ.RSID/ENSG00000134490.wgt.RDat	TMEM241	18	20777108	21017925	0.2371	rs1788820	-7.81	rs1276319	8.76e-02	12.48	2.655	1342	58	enet	0.18	2.1e-60	1.80358	0.0713	0	0	0	1	0	ENSG00000134490	0.426353	1
PEC.BRAIN.RNASEQ.RSID	/stornext/Bioinf/data/lab_bahlo/users/gerring.z/twas/weights//PEC.BRAIN.RNASEQ.RSID/ENSG00000197989.wgt.RDat	SNHG12	1	28905050	28909495	0.02266	rs113740320	-3.10	rs2402231	-6.17e-04	-4.21	-0.2930	1227	1227	bslmm	0.0073	0.0011	-1.80309	0.0714	0.348	0.648	0.002	0.003	0	ENSG00000197989	0.426353	1
PEC.BRAIN.RNASEQ.RSID	/stornext/Bioinf/data/lab_bahlo/users/gerring.z/twas/weights//PEC.BRAIN.RNASEQ.RSID/ENSG00000059758.wgt.RDat	CDK17	12	96672039	96794338	0.05252	rs17025569	4.11	rs73223927	2.36e-02	5.98	1.8030	1800	1	top1	0.024	1.2e-08	1.803	0.0714	0.002	0.934	0	0.062	0.002	ENSG00000059758	0.426353	1
PEC.BRAIN.RNASEQ.RSID	/stornext/Bioinf/data/lab_bahlo/users/gerring.z/twas/weights//PEC.BRAIN.RNASEQ.RSID/ENSG00000152520.wgt.RDat	PAN3	13	28712643	28869475	0.074	rs150804271	-4.24	rs9582007	2.38e-02	6.15	-0.029	1760	5	lasso	0.031	6.3e-11	1.80309	0.0714	0	0.98	0	0.02	0	ENSG00000152520	0.426353	1
PEC.BRAIN.RNASEQ.RSID	/stornext/Bioinf/data/lab_bahlo/users/gerring.z/twas/weights//PEC.BRAIN.RNASEQ.RSID/ENSG00000269908.wgt.RDat	RP11-1406H17.1	4	6241168	6241664	0.03506	rs34618602	3.87	rs13106734	3.22e-03	-4.42	0.5960	1747	1747	bslmm	0.0077	0.0008	-1.80265	0.0714	0.653	0.34	0.004	0.002	0	ENSG00000269908	0.426353	1
PEC.BRAIN.RNASEQ.RSID	/stornext/Bioinf/data/lab_bahlo/users/gerring.z/twas/weights//PEC.BRAIN.RNASEQ.RSID/ENSG00000065600.wgt.RDat	TMEM206	1	212537273	212588243	0.20666	rs75327513	-3.52	rs112209607	1.61e-01	14.62	-1.6700	2008	49	enet	0.19	1.8e-61	-1.80199	0.0715	0	0.994	0	0.004	0.002	ENSG00000065600	0.426353	1
PEC.BRAIN.RNASEQ.RSID	/stornext/Bioinf/data/lab_bahlo/users/gerring.z/twas/weights//PEC.BRAIN.RNASEQ.RSID/ENSG00000174373.wgt.RDat	RALGAPA1	14	36007558	36278510	0.08966	rs11851309	-3.96	rs74450812	8.37e-02	10.24	-1.8020	1589	1	top1	0.084	4.1e-27	-1.802	0.0715	0	0.991	0	0.007	0.002	ENSG00000174373	0.426353	1
PEC.BRAIN.RNASEQ.RSID	/stornext/Bioinf/data/lab_bahlo/users/gerring.z/twas/weights//PEC.BRAIN.RNASEQ.RSID/ENSG00000172992.wgt.RDat	DCAKD	17	43100708	43138473	0.2514	rs143360647	-3.40	rs55897749	2.61e-01	-18.72	-1.98000	1046	14	enet	0.27	4.1e-92	1.8023	0.0715	0	0.995	0	0.002	0.003	ENSG00000172992	0.426353	1
PEC.BRAIN.RNASEQ.RSID	/stornext/Bioinf/data/lab_bahlo/users/gerring.z/twas/weights//PEC.BRAIN.RNASEQ.RSID/ENSG00000227835.wgt.RDat	CARM1P1	9	2907073	3053408	0.3659	rs10813619	-3.79	rs1885471	2.08e-01	-16.61	-2.1690	1669	10	lasso	0.23	2.5e-77	1.80237	0.0715	0	0.986	0	0.009	0.005	ENSG00000227835	0.426353	1
PEC.BRAIN.RNASEQ.RSID	/stornext/Bioinf/data/lab_bahlo/users/gerring.z/twas/weights//PEC.BRAIN.RNASEQ.RSID/ENSG00000125703.wgt.RDat	ATG4C	1	63249806	63331184	0.08356	rs55954926	3.73	rs12134455	8.32e-02	10.90	1.0220	1324	15	enet	0.087	3.7e-28	1.80098	0.0717	0	0.992	0	0.007	0.001	ENSG00000125703	0.427194	1
PEC.BRAIN.RNASEQ.RSID	/stornext/Bioinf/data/lab_bahlo/users/gerring.z/twas/weights//PEC.BRAIN.RNASEQ.RSID/ENSG00000255557.wgt.RDat	RP11-770G2.2	11	65513200	65539056	0.00914	rs142447028	3.26	rs10896026	1.29e-03	3.92	1.0560	906	2	lasso	0.0036	0.017	1.80089	0.0717	0.649	0.35	0.001	0	0.001	ENSG00000255557	0.427194	1
PEC.BRAIN.RNASEQ.RSID	/stornext/Bioinf/data/lab_bahlo/users/gerring.z/twas/weights//PEC.BRAIN.RNASEQ.RSID/ENSG00000158691.wgt.RDat	ZSCAN12	6	28346732	28367511	0.01925	rs34676049	-8.62	rs62402378	0.004505	3.57	1.853	539	2	lasso	0.0069	0.0015	1.80044	0.0718	0	0	0.887	0.077	0.036	ENSG00000158691	0.427614	1
PEC.BRAIN.RNASEQ.RSID	/stornext/Bioinf/data/lab_bahlo/users/gerring.z/twas/weights//PEC.BRAIN.RNASEQ.RSID/ENSG00000143434.wgt.RDat	SEMA6C	1	151104161	151119104	0.08644	rs111713798	4.25	rs141394420	1.82e-02	5.78	-1.9680	925	925	bslmm	0.05	9.6e-17	-1.79957	0.0719	0.002	0.971	0	0.025	0.002	ENSG00000143434	0.428034	1
PEC.BRAIN.RNASEQ.RSID	/stornext/Bioinf/data/lab_bahlo/users/gerring.z/twas/weights//PEC.BRAIN.RNASEQ.RSID/ENSG00000166197.wgt.RDat	NOLC1	10	103911933	103923627	0.03983	rs74153155	-5.04	rs9420867	1.80e-03	-4.58	3.79300	788	788	bslmm	0.0094	0.00024	-1.79928	0.072	0.119	0.638	0.032	0.173	0.037	ENSG00000166197	0.428102	1
PEC.BRAIN.RNASEQ.RSID	/stornext/Bioinf/data/lab_bahlo/users/gerring.z/twas/weights//PEC.BRAIN.RNASEQ.RSID/ENSG00000118242.wgt.RDat	MREG	2	216809213	216898819	0.08743	rs116264856	-3.10	rs9288512	4.80e-02	8.07	1.7990	1452	1	top1	0.048	4.8e-16	1.799	0.072	0	0.996	0	0.002	0.002	ENSG00000118242	0.428102	1
PEC.BRAIN.RNASEQ.RSID	/stornext/Bioinf/data/lab_bahlo/users/gerring.z/twas/weights//PEC.BRAIN.RNASEQ.RSID/ENSG00000096433.wgt.RDat	ITPR3	6	33588142	33664351	0.01816	rs9278021	4.42	rs11757612	0.006888	4.68	1.799	1736	1	top1	0.0069	0.0015	1.799	0.072	0.53	0.391	0.045	0.033	0.002	ENSG00000096433	0.428102	1
PEC.BRAIN.RNASEQ.RSID	/stornext/Bioinf/data/lab_bahlo/users/gerring.z/twas/weights//PEC.BRAIN.RNASEQ.RSID/ENSG00000129625.wgt.RDat	REEP5	5	112212084	112258236	0.15566	rs137902830	-4.52	rs10073398	5.26e-02	9.22	3.4010	2038	15	lasso	0.1	1.7e-32	1.79878	0.0721	0	0.841	0	0.023	0.137	ENSG00000129625	0.428506	1
PEC.BRAIN.RNASEQ.RSID	/stornext/Bioinf/data/lab_bahlo/users/gerring.z/twas/weights//PEC.BRAIN.RNASEQ.RSID/ENSG00000242986.wgt.RDat	RP11-1110J8.1	12	29811309	29811731	0.01853	rs188284093	3.37	rs1436316	-2.88e-04	3.41	1.7980	1740	1	top1	-0.00029	0.43	1.798	0.0722	0.963	0.035	0.002	0	0	ENSG00000242986	0.428506	1
PEC.BRAIN.RNASEQ.RSID	/stornext/Bioinf/data/lab_bahlo/users/gerring.z/twas/weights//PEC.BRAIN.RNASEQ.RSID/ENSG00000101049.wgt.RDat	SGK2	20	42187608	42216877	0.05641	rs11086872	-3.51	rs4810386	6.11e-03	5.29	-1.245	1396	2	lasso	0.021	5.8e-08	-1.79757	0.072244	0.021	0.975	0	0.003	0.001	ENSG00000101049	0.428506	1
PEC.BRAIN.RNASEQ.RSID	/stornext/Bioinf/data/lab_bahlo/users/gerring.z/twas/weights//PEC.BRAIN.RNASEQ.RSID/ENSG00000131484.wgt.RDat	RP11-798G7.5	17	43580626	43612076	0.02502	rs62062283	-2.43	rs79724577	1.07e-02	4.00	-1.31000	462	462	blup	0.012	3e-05	-1.79706	0.0723	0.828	0.171	0.001	0	0.001	ENSG00000131484	0.428506	1
PEC.BRAIN.RNASEQ.RSID	/stornext/Bioinf/data/lab_bahlo/users/gerring.z/twas/weights//PEC.BRAIN.RNASEQ.RSID/ENSG00000239213.wgt.RDat	RP11-85F14.5	3	136560568	136580896	0.06778	rs1620455	-2.99	rs9832045	1.11e-01	-12.41	1.7970	999	1	top1	0.11	1e-35	-1.797	0.0723	0	0.996	0	0.002	0.002	ENSG00000239213	0.428506	1
PEC.BRAIN.RNASEQ.RSID	/stornext/Bioinf/data/lab_bahlo/users/gerring.z/twas/weights//PEC.BRAIN.RNASEQ.RSID/ENSG00000253704.wgt.RDat	RP11-267M23.4	8	95565950	95581973	0.05697	rs80014156	3.19	rs28817653	4.46e-02	8.73	-1.79700	1779	1	top1	0.045	5.4e-15	-1.797	0.0723	0	0.995	0	0.003	0.002	ENSG00000253704	0.428506	1
PEC.BRAIN.RNASEQ.RSID	/stornext/Bioinf/data/lab_bahlo/users/gerring.z/twas/weights//PEC.BRAIN.RNASEQ.RSID/ENSG00000226762.wgt.RDat	RP11-298E9.6	10	3282563	3299402	0.02688	rs143843134	3.48	rs10903997	4.86e-03	4.57	-0.21300	1894	1894	bslmm	0.0053	0.0047	-1.7965	0.0724	0.591	0.405	0.002	0.001	0	ENSG00000226762	0.428506	1
PEC.BRAIN.RNASEQ.RSID	/stornext/Bioinf/data/lab_bahlo/users/gerring.z/twas/weights//PEC.BRAIN.RNASEQ.RSID/ENSG00000198393.wgt.RDat	ZNF26	12	133562951	133589154	0.02168	rs74531549	3.65	rs12316356	1.83e-03	4.28	-1.0840	1086	1086	bslmm	0.0056	0.0038	-1.79675	0.0724	0.245	0.749	0.001	0.002	0.003	ENSG00000198393	0.428506	1
PEC.BRAIN.RNASEQ.RSID	/stornext/Bioinf/data/lab_bahlo/users/gerring.z/twas/weights//PEC.BRAIN.RNASEQ.RSID/ENSG00000271075.wgt.RDat	RP11-589M4.4	14	53338176	53338935	0.03307	rs143131660	2.57	rs8004365	1.16e-03	-3.74	-2.2990	1368	1368	bslmm	0.009	0.00032	1.79643	0.0724	0.893	0.105	0.001	0	0	ENSG00000271075	0.428506	1
PEC.BRAIN.RNASEQ.RSID	/stornext/Bioinf/data/lab_bahlo/users/gerring.z/twas/weights//PEC.BRAIN.RNASEQ.RSID/ENSG00000003509.wgt.RDat	NDUFAF7	2	37458774	37480546	0.11902	rs185216337	2.60	rs112280548	4.41e-02	-8.12	1.8130	1666	1666	bslmm	0.054	9.5e-18	-1.79669	0.0724	0	0.997	0	0.001	0.002	ENSG00000003509	0.428506	1
PEC.BRAIN.RNASEQ.RSID	/stornext/Bioinf/data/lab_bahlo/users/gerring.z/twas/weights//PEC.BRAIN.RNASEQ.RSID/ENSG00000187068.wgt.RDat	C3orf70	3	184795838	184870802	0.04133	rs28889328	-3.62	rs9821030	1.08e-02	5.22	2.3980	1444	12	enet	0.018	8.3e-07	1.79662	0.0724	0.024	0.965	0	0.006	0.004	ENSG00000187068	0.428506	1
PEC.BRAIN.RNASEQ.RSID	/stornext/Bioinf/data/lab_bahlo/users/gerring.z/twas/weights//PEC.BRAIN.RNASEQ.RSID/ENSG00000241782.wgt.RDat	RP11-91P24.1	11	77579768	77580241	0.02402	rs1793340	-4.49	rs72941336	5.49e-03	-4.08	-0.3920	1371	1371	bslmm	0.011	5.7e-05	1.79612	0.0725	0.324	0.577	0.033	0.058	0.008	ENSG00000241782	0.428506	1
PEC.BRAIN.RNASEQ.RSID	/stornext/Bioinf/data/lab_bahlo/users/gerring.z/twas/weights//PEC.BRAIN.RNASEQ.RSID/ENSG00000183807.wgt.RDat	FAM162B	6	117073363	117086886	0.35873	rs35863134	-3.30	rs2038500	1.00e-01	11.77	0.66400	1586	51	enet	0.14	1.3e-45	1.7958	0.0725	0	0.997	0	0.002	0.001	ENSG00000183807	0.428506	1
PEC.BRAIN.RNASEQ.RSID	/stornext/Bioinf/data/lab_bahlo/users/gerring.z/twas/weights//PEC.BRAIN.RNASEQ.RSID/ENSG00000106133.wgt.RDat	NSUN5P2	7	72418120	72425329	0.10796	rs183981056	3.15	rs115753233	5.49e-03	-3.85	-1.0583	695	695	bslmm	0.04	9.3e-14	1.79585	0.0725	0.95	0.05	0.001	0	0	ENSG00000106133	0.428506	1
PEC.BRAIN.RNASEQ.RSID	/stornext/Bioinf/data/lab_bahlo/users/gerring.z/twas/weights//PEC.BRAIN.RNASEQ.RSID/ENSG00000163485.wgt.RDat	ADORA1	1	203059782	203136533	0.11032	rs183362239	4.20	rs6427994	3.83e-02	7.22	1.9780	1272	1272	bslmm	0.055	3.8e-18	1.79537	0.0726	0	0.992	0	0.005	0.003	ENSG00000163485	0.428506	1
PEC.BRAIN.RNASEQ.RSID	/stornext/Bioinf/data/lab_bahlo/users/gerring.z/twas/weights//PEC.BRAIN.RNASEQ.RSID/ENSG00000113763.wgt.RDat	UNC5A	5	176237478	176307897	0.07424	rs147434229	3.36	rs10045005	1.95e-02	-5.37	1.3890	1334	23	enet	0.025	5.6e-09	-1.7954	0.0726	0.022	0.975	0	0.003	0.001	ENSG00000113763	0.428506	1
PEC.BRAIN.RNASEQ.RSID	/stornext/Bioinf/data/lab_bahlo/users/gerring.z/twas/weights//PEC.BRAIN.RNASEQ.RSID/ENSG00000272768.wgt.RDat	RP4-673M15.1	7	44924552	44925992	0.0526	rs17452697	3.42	rs2158577	1.34e-02	5.50	-1.7180	1527	1527	blup	0.017	8.4e-07	-1.7951	0.0726	0.005	0.989	0	0.004	0.003	ENSG00000272768	0.428506	1
PEC.BRAIN.RNASEQ.RSID	/stornext/Bioinf/data/lab_bahlo/users/gerring.z/twas/weights//PEC.BRAIN.RNASEQ.RSID/ENSG00000231632.wgt.RDat	RP11-82L18.4	9	91624949	91625393	0.0247	rs147733976	-3.46	rs74825866	8.31e-05	-4.41	0.2040	1677	13	enet	0.0023	0.044	-1.79517	0.0726	0.654	0.342	0.002	0.001	0	ENSG00000231632	0.428506	1
PEC.BRAIN.RNASEQ.RSID	/stornext/Bioinf/data/lab_bahlo/users/gerring.z/twas/weights//PEC.BRAIN.RNASEQ.RSID/ENSG00000109861.wgt.RDat	CTSC	11	88026760	88070955	0.20516	rs12418611	-4.22	rs217087	5.23e-02	-9.32	1.1750	1837	10	lasso	0.1	3e-33	-1.79491	0.0727	0	0.971	0	0.028	0.001	ENSG00000109861	0.428921	1
PEC.BRAIN.RNASEQ.RSID	/stornext/Bioinf/data/lab_bahlo/users/gerring.z/twas/weights//PEC.BRAIN.RNASEQ.RSID/ENSG00000197054.wgt.RDat	ZNF763	19	12035890	12091196	0.17241	rs57164304	-2.88	rs3852901	6.21e-02	-11.04	-1.32100	1425	1425	bslmm	0.1	1.1e-33	1.7941	0.072797	0	0.996	0	0.002	0.002	ENSG00000197054	0.429162	1
PEC.BRAIN.RNASEQ.RSID	/stornext/Bioinf/data/lab_bahlo/users/gerring.z/twas/weights//PEC.BRAIN.RNASEQ.RSID/ENSG00000172824.wgt.RDat	CES4A	16	67022492	67043661	0.05028	rs112153957	3.65	rs116269939	1.17e-02	-3.38	-1.79400	719	1	top1	0.012	4.9e-05	1.794	0.0728	0.981	0.017	0.002	0	0	ENSG00000172824	0.429162	1
PEC.BRAIN.RNASEQ.RSID	/stornext/Bioinf/data/lab_bahlo/users/gerring.z/twas/weights//PEC.BRAIN.RNASEQ.RSID/ENSG00000272572.wgt.RDat	RP11-179B2.2	10	102670860	102672496	0.17309	rs117115614	3.94	rs11597119	1.22e-01	12.87	1.63200	1104	12	lasso	0.14	1.6e-44	1.79372	0.0729	0	0.995	0	0.003	0.002	ENSG00000272572	0.429402	1
PEC.BRAIN.RNASEQ.RSID	/stornext/Bioinf/data/lab_bahlo/users/gerring.z/twas/weights//PEC.BRAIN.RNASEQ.RSID/ENSG00000164221.wgt.RDat	CCDC112	5	114602885	114632528	0.02774	rs1453011	-3.40	rs7708481	7.09e-03	-4.25	1.9460	1668	15	enet	0.0084	0.00051	-1.79356	0.0729	0.585	0.411	0.002	0.002	0.001	ENSG00000164221	0.429402	1
PEC.BRAIN.RNASEQ.RSID	/stornext/Bioinf/data/lab_bahlo/users/gerring.z/twas/weights//PEC.BRAIN.RNASEQ.RSID/ENSG00000110881.wgt.RDat	ASIC1	12	50451331	50477394	0.01441	rs182452880	-3.58	rs73299518	2.17e-02	-5.24	1.7930	977	1	top1	0.022	4.4e-08	-1.793	0.073	0.087	0.909	0	0.001	0.002	ENSG00000110881	0.429468	1
PEC.BRAIN.RNASEQ.RSID	/stornext/Bioinf/data/lab_bahlo/users/gerring.z/twas/weights//PEC.BRAIN.RNASEQ.RSID/ENSG00000155393.wgt.RDat	HEATR3	16	50099852	50140298	0.24484	rs55942317	4.97	rs6416785	2.45e-01	-18.35	-1.49300	1290	39	enet	0.3	8.3e-106	1.79272	0.073	0	0.739	0	0.26	0.001	ENSG00000155393	0.429468	1
PEC.BRAIN.RNASEQ.RSID	/stornext/Bioinf/data/lab_bahlo/users/gerring.z/twas/weights//PEC.BRAIN.RNASEQ.RSID/ENSG00000165113.wgt.RDat	GKAP1	9	86354336	86444431	0.035	rs12346733	-3.63	rs295271	1.72e-02	-4.93	-1.7930	1544	1	top1	0.017	1e-06	1.793	0.073	0.297	0.695	0.002	0.004	0.002	ENSG00000165113	0.429468	1
PEC.BRAIN.RNASEQ.RSID	/stornext/Bioinf/data/lab_bahlo/users/gerring.z/twas/weights//PEC.BRAIN.RNASEQ.RSID/ENSG00000244425.wgt.RDat	RN7SL268P	22	24221682	24221977	0.02263	rs5759842	3.83	rs67015423	5.31e-04	-3.48	0.216	1587	1587	bslmm	0.0025	0.038	-1.79211	0.0731	0.875	0.118	0.006	0.001	0	ENSG00000244425	0.429707	1
PEC.BRAIN.RNASEQ.RSID	/stornext/Bioinf/data/lab_bahlo/users/gerring.z/twas/weights//PEC.BRAIN.RNASEQ.RSID/ENSG00000260645.wgt.RDat	RP11-250B2.5	6	81176675	81178797	0.17184	rs4377758	4.01	rs9343984	3.77e-02	-8.68	-1.62500	2150	5	lasso	0.093	4.1e-30	1.79194	0.0731	0	0.991	0	0.007	0.002	ENSG00000260645	0.429707	1
PEC.BRAIN.RNASEQ.RSID	/stornext/Bioinf/data/lab_bahlo/users/gerring.z/twas/weights//PEC.BRAIN.RNASEQ.RSID/ENSG00000107951.wgt.RDat	MTPAP	10	30598730	30663377	0.4119	rs11007886	-4.23	rs11008000	2.85e-01	-19.56	-1.29300	1882	44	enet	0.35	6.2e-128	1.79144	0.0732	0	0.984	0	0.015	0.001	ENSG00000107951	0.429946	1
PEC.BRAIN.RNASEQ.RSID	/stornext/Bioinf/data/lab_bahlo/users/gerring.z/twas/weights//PEC.BRAIN.RNASEQ.RSID/ENSG00000026297.wgt.RDat	RNASET2	6	167342992	167370679	0.21341	rs3778395	3.31	rs2247315	6.61e-02	9.45	-1.60000	1927	9	lasso	0.072	1.8e-23	-1.79133	0.0732	0	0.996	0	0.002	0.002	ENSG00000026297	0.429946	1
PEC.BRAIN.RNASEQ.RSID	/stornext/Bioinf/data/lab_bahlo/users/gerring.z/twas/weights//PEC.BRAIN.RNASEQ.RSID/ENSG00000268869.wgt.RDat	ESPNP	1	17013834	17046652	0.07001	rs2065759	3.36	rs7513616	1.02e-02	-5.60	0.9090	1035	15	enet	0.035	3.7e-12	-1.79105	0.0733	0.012	0.985	0	0.002	0.001	ENSG00000268869	0.430359	1
PEC.BRAIN.RNASEQ.RSID	/stornext/Bioinf/data/lab_bahlo/users/gerring.z/twas/weights//PEC.BRAIN.RNASEQ.RSID/ENSG00000248544.wgt.RDat	CTB-47B11.3	5	156802749	156811958	0.10682	rs11465243	3.36	rs80136550	1.02e-01	11.74	1.5560	1804	6	lasso	0.11	9.5e-35	1.79019	0.0734	0	0.996	0	0.002	0.001	ENSG00000248544	0.430772	1
PEC.BRAIN.RNASEQ.RSID	/stornext/Bioinf/data/lab_bahlo/users/gerring.z/twas/weights//PEC.BRAIN.RNASEQ.RSID/ENSG00000228528.wgt.RDat	AC068057.1	2	105320216	105321967	0.03114	rs62151055	3.07	rs17029936	2.52e-03	-3.90	-1.7900	1124	1	top1	0.0025	0.038	1.79	0.0735	0.952	0.046	0.002	0	0	ENSG00000228528	0.431184	1
PEC.BRAIN.RNASEQ.RSID	/stornext/Bioinf/data/lab_bahlo/users/gerring.z/twas/weights//PEC.BRAIN.RNASEQ.RSID/ENSG00000130522.wgt.RDat	JUND	19	18390563	18392432	0.17573	rs3746187	-4.52	rs7247222	1.75e-01	15.22	-2.31100	1491	9	lasso	0.18	8.3e-59	-1.7895	0.073535	0	0.94	0	0.055	0.005	ENSG00000130522	0.431215	1
PEC.BRAIN.RNASEQ.RSID	/stornext/Bioinf/data/lab_bahlo/users/gerring.z/twas/weights//PEC.BRAIN.RNASEQ.RSID/ENSG00000131732.wgt.RDat	ZCCHC9	5	80597409	80609116	0.12145	rs12522495	6.32	rs12523578	5.77e-02	-7.23	1.7310	1227	2	lasso	0.089	9.3e-29	-1.78897	0.0736	0	0.002	0	0.998	0	ENSG00000131732	0.431422	1
PEC.BRAIN.RNASEQ.RSID	/stornext/Bioinf/data/lab_bahlo/users/gerring.z/twas/weights//PEC.BRAIN.RNASEQ.RSID/ENSG00000100225.wgt.RDat	FBXO7	22	32870663	32894818	0.62476	rs1427379	3.59	rs5749448	5.17e-01	26.21	-1.752	1967	9	lasso	0.54	5.8e-226	-1.78788	0.0738	0	0.995	0	0.002	0.002	ENSG00000100225	0.431895	1
PEC.BRAIN.RNASEQ.RSID	/stornext/Bioinf/data/lab_bahlo/users/gerring.z/twas/weights//PEC.BRAIN.RNASEQ.RSID/ENSG00000185619.wgt.RDat	PCGF3	4	699537	764428	0.27428	rs77516519	2.92	rs9328756	1.12e-01	-12.19	1.9560	1955	12	lasso	0.16	2.1e-51	-1.78808	0.0738	0	0.995	0	0.002	0.003	ENSG00000185619	0.431895	1
PEC.BRAIN.RNASEQ.RSID	/stornext/Bioinf/data/lab_bahlo/users/gerring.z/twas/weights//PEC.BRAIN.RNASEQ.RSID/ENSG00000245526.wgt.RDat	LINC00461	5	87803363	87986858	0.03564	rs9293500	-5.46	rs547229534	2.79e-03	4.73	1.6700	962	40	enet	0.011	7.1e-05	1.78756	0.0738	0.045	0.048	0.437	0.461	0.009	ENSG00000245526	0.431895	1
PEC.BRAIN.RNASEQ.RSID	/stornext/Bioinf/data/lab_bahlo/users/gerring.z/twas/weights//PEC.BRAIN.RNASEQ.RSID/ENSG00000128512.wgt.RDat	DOCK4	7	111366166	111846466	0.07502	rs37754	-3.86	rs12705798	1.59e-02	5.82	2.5650	1596	13	enet	0.024	7.3e-09	1.78809	0.0738	0.001	0.969	0	0.024	0.007	ENSG00000128512	0.431895	1
PEC.BRAIN.RNASEQ.RSID	/stornext/Bioinf/data/lab_bahlo/users/gerring.z/twas/weights//PEC.BRAIN.RNASEQ.RSID/ENSG00000263846.wgt.RDat	CIAPIN1P	18	24179372	24180302	0.0605	rs62087809	4.21	rs2008151	9.61e-03	5.51	1.085	1334	20	enet	0.027	1.3e-09	1.78651	0.074	0.003	0.985	0	0.01	0.002	ENSG00000263846	0.432603	1
PEC.BRAIN.RNASEQ.RSID	/stornext/Bioinf/data/lab_bahlo/users/gerring.z/twas/weights//PEC.BRAIN.RNASEQ.RSID/ENSG00000273486.wgt.RDat	RP11-731C17.2	3	136556180	136557863	0.11277	rs1620455	-2.99	rs856662	1.50e-01	-14.37	1.5110	968	968	blup	0.15	5.5e-50	-1.78657	0.074	0	0.996	0	0.002	0.002	ENSG00000273486	0.432603	1
PEC.BRAIN.RNASEQ.RSID	/stornext/Bioinf/data/lab_bahlo/users/gerring.z/twas/weights//PEC.BRAIN.RNASEQ.RSID/ENSG00000179922.wgt.RDat	ZNF784	19	56132108	56135967	0.03331	rs113640619	-3.81	rs8110652	7.96e-03	-4.84	1.78600	1774	1	top1	0.008	0.00068	-1.786	0.074099	0.394	0.596	0.003	0.005	0.001	ENSG00000179922	0.432603	1
PEC.BRAIN.RNASEQ.RSID	/stornext/Bioinf/data/lab_bahlo/users/gerring.z/twas/weights//PEC.BRAIN.RNASEQ.RSID/ENSG00000230373.wgt.RDat	GOLGA6L5	15	85051116	85060045	0.30378	rs190847933	3.19	rs34828875	2.37e-01	17.82	1.64800	1137	21	lasso	0.34	7.3e-121	1.78611	0.0741	0	0.998	0	0.001	0.001	ENSG00000230373	0.432603	1
PEC.BRAIN.RNASEQ.RSID	/stornext/Bioinf/data/lab_bahlo/users/gerring.z/twas/weights//PEC.BRAIN.RNASEQ.RSID/ENSG00000103479.wgt.RDat	RBL2	16	53467889	53525561	0.3994	rs148949890	3.18	rs9927720	3.91e-01	-22.89	1.77500	1420	30	enet	0.45	2.7e-174	-1.78607	0.0741	0	0.996	0	0.002	0.002	ENSG00000103479	0.432603	1
PEC.BRAIN.RNASEQ.RSID	/stornext/Bioinf/data/lab_bahlo/users/gerring.z/twas/weights//PEC.BRAIN.RNASEQ.RSID/ENSG00000146859.wgt.RDat	TMEM140	7	134832824	134850967	0.05031	rs2347705	-3.22	rs10268206	2.27e-02	6.58	-0.3820	1472	1472	blup	0.028	7.4e-10	-1.78606	0.0741	0	0.995	0	0.004	0.001	ENSG00000146859	0.432603	1
PEC.BRAIN.RNASEQ.RSID	/stornext/Bioinf/data/lab_bahlo/users/gerring.z/twas/weights//PEC.BRAIN.RNASEQ.RSID/ENSG00000254635.wgt.RDat	WAC-AS1	10	28811581	28821672	0.37376	rs2487853	3.25	rs61848475	2.15e-01	16.91	-1.71400	1961	1961	bslmm	0.3	1.1e-105	-1.78386	0.0744	0	0.996	0	0.002	0.002	ENSG00000254635	0.433487	1
PEC.BRAIN.RNASEQ.RSID	/stornext/Bioinf/data/lab_bahlo/users/gerring.z/twas/weights//PEC.BRAIN.RNASEQ.RSID/ENSG00000263906.wgt.RDat	RP11-680F20.11	11	125797011	125798724	0.14139	rs660078	-4.63	rs4937067	6.76e-02	9.62	1.0890	1569	9	lasso	0.087	4.1e-28	1.78426	0.0744	0	0.944	0	0.055	0.001	ENSG00000263906	0.433487	1
PEC.BRAIN.RNASEQ.RSID	/stornext/Bioinf/data/lab_bahlo/users/gerring.z/twas/weights//PEC.BRAIN.RNASEQ.RSID/ENSG00000163902.wgt.RDat	RPN1	3	128338817	128399918	0.10019	rs143988824	3.69	rs4857912	6.19e-02	-9.15	1.7840	1447	1	top1	0.062	2.6e-20	-1.784	0.0744	0	0.993	0	0.004	0.002	ENSG00000163902	0.433487	1
PEC.BRAIN.RNASEQ.RSID	/stornext/Bioinf/data/lab_bahlo/users/gerring.z/twas/weights//PEC.BRAIN.RNASEQ.RSID/ENSG00000152700.wgt.RDat	SAR1B	5	133936834	133984961	0.19295	rs607488	3.22	rs7712535	3.01e-02	8.43	2.2430	931	931	bslmm	0.13	3e-41	1.7839	0.0744	0	0.993	0	0.001	0.005	ENSG00000152700	0.433487	1
PEC.BRAIN.RNASEQ.RSID	/stornext/Bioinf/data/lab_bahlo/users/gerring.z/twas/weights//PEC.BRAIN.RNASEQ.RSID/ENSG00000198825.wgt.RDat	INPP5F	10	121485609	121588652	0.09727	rs1248079	-3.71	rs9420286	3.44e-02	7.32	-0.65800	1730	1730	blup	0.052	3e-17	-1.78347	0.0745	0	0.995	0	0.004	0.001	ENSG00000198825	0.433487	1
PEC.BRAIN.RNASEQ.RSID	/stornext/Bioinf/data/lab_bahlo/users/gerring.z/twas/weights//PEC.BRAIN.RNASEQ.RSID/ENSG00000231680.wgt.RDat	AP003774.6	11	64161814	64163303	0.16281	rs12269736	4.08	rs7936395	1.51e-01	14.58	1.8990	835	3	lasso	0.16	1.3e-53	1.7834	0.0745	0	0.955	0	0.042	0.003	ENSG00000231680	0.433487	1
PEC.BRAIN.RNASEQ.RSID	/stornext/Bioinf/data/lab_bahlo/users/gerring.z/twas/weights//PEC.BRAIN.RNASEQ.RSID/ENSG00000005075.wgt.RDat	POLR2J	7	102113565	102119354	0.52963	rs12540542	3.18	rs28469551	1.97e-01	-16.47	0.6344	971	17	enet	0.32	5.7e-111	-1.78366	0.0745	0	0.998	0	0.002	0.001	ENSG00000005075	0.433487	1
PEC.BRAIN.RNASEQ.RSID	/stornext/Bioinf/data/lab_bahlo/users/gerring.z/twas/weights//PEC.BRAIN.RNASEQ.RSID/ENSG00000181830.wgt.RDat	SLC35C1	11	45825623	45834566	0.1345	rs74236410	-3.28	rs117634921	2.20e-02	7.10	1.2270	1259	58	enet	0.071	4.8e-23	1.78302	0.0746	0	0.992	0	0.003	0.005	ENSG00000181830	0.433487	1
PEC.BRAIN.RNASEQ.RSID	/stornext/Bioinf/data/lab_bahlo/users/gerring.z/twas/weights//PEC.BRAIN.RNASEQ.RSID/ENSG00000156869.wgt.RDat	FRRS1	1	100174259	100232187	0.0311	rs56232549	-4.33	rs2105180	-5.97e-04	3.78	-1.1520	1342	1342	bslmm	0.0079	0.00074	-1.78252	0.0747	0.437	0.552	0.005	0.006	0.001	ENSG00000156869	0.433487	1
PEC.BRAIN.RNASEQ.RSID	/stornext/Bioinf/data/lab_bahlo/users/gerring.z/twas/weights//PEC.BRAIN.RNASEQ.RSID/ENSG00000259969.wgt.RDat	RP11-999E24.3	14	58460263	58461243	0.53945	rs57044214	5.25	rs2747098	3.50e-01	-21.69	-1.1180	1467	26	enet	0.4	3e-147	1.78202	0.0747	0	0.275	0	0.721	0.003	ENSG00000259969	0.433487	1
PEC.BRAIN.RNASEQ.RSID	/stornext/Bioinf/data/lab_bahlo/users/gerring.z/twas/weights//PEC.BRAIN.RNASEQ.RSID/ENSG00000103888.wgt.RDat	KIAA1199	15	81071684	81244117	0.25874	rs58064969	3.27	rs7176363	9.91e-02	-11.30	1.51200	1510	24	enet	0.15	2.6e-49	-1.78231	0.0747	0	0.995	0	0.004	0.001	ENSG00000103888	0.433487	1
PEC.BRAIN.RNASEQ.RSID	/stornext/Bioinf/data/lab_bahlo/users/gerring.z/twas/weights//PEC.BRAIN.RNASEQ.RSID/ENSG00000260852.wgt.RDat	FBXL19-AS1	16	30930640	30934590	0.02501	rs184754089	-3.28	rs137900344	5.04e-04	3.65	-2.25632	531	9	enet	0.0026	0.035	-1.78229	0.0747	0.951	0.048	0.001	0	0	ENSG00000260852	0.433487	1
PEC.BRAIN.RNASEQ.RSID	/stornext/Bioinf/data/lab_bahlo/users/gerring.z/twas/weights//PEC.BRAIN.RNASEQ.RSID/ENSG00000109083.wgt.RDat	IFT20	17	26655352	26662515	0.01789	rs12946132	-3.51	rs75680843	6.07e-03	-4.09	-1.78200	560	1	top1	0.0061	0.0027	1.782	0.0747	0.928	0.064	0.007	0	0	ENSG00000109083	0.433487	1
PEC.BRAIN.RNASEQ.RSID	/stornext/Bioinf/data/lab_bahlo/users/gerring.z/twas/weights//PEC.BRAIN.RNASEQ.RSID/ENSG00000184164.wgt.RDat	CRELD2	22	50311815	50321188	0.05881	rs192890491	-3.78	rs11703253	1.20e-02	5.19	1.326	1950	1950	bslmm	0.019	2.3e-07	1.78216	0.0747	0.04	0.954	0	0.004	0.001	ENSG00000184164	0.433487	1
PEC.BRAIN.RNASEQ.RSID	/stornext/Bioinf/data/lab_bahlo/users/gerring.z/twas/weights//PEC.BRAIN.RNASEQ.RSID/ENSG00000163623.wgt.RDat	NKX6-1	4	85413140	85419603	0.01278	rs10007879	-3.19	rs67191449	6.11e-03	3.90	-1.7820	885	1	top1	0.0061	0.0026	-1.782	0.0747	0.956	0.042	0.002	0	0	ENSG00000163623	0.433487	1
PEC.BRAIN.RNASEQ.RSID	/stornext/Bioinf/data/lab_bahlo/users/gerring.z/twas/weights//PEC.BRAIN.RNASEQ.RSID/ENSG00000137496.wgt.RDat	IL18BP	11	71709587	71716761	0.04281	rs7126933	-2.85	rs142450764	4.03e-02	-7.56	2.0520	1627	4	lasso	0.042	3.4e-14	-1.78195	0.0748	0	0.995	0	0.001	0.004	ENSG00000137496	0.433547	1
PEC.BRAIN.RNASEQ.RSID	/stornext/Bioinf/data/lab_bahlo/users/gerring.z/twas/weights//PEC.BRAIN.RNASEQ.RSID/ENSG00000159131.wgt.RDat	GART	21	34876238	34915797	0.0511	rs74666904	-4.14	rs8133431	0.00316	-4.93	0.624	1159	1159	bslmm	0.039	2.8e-13	-1.78186	0.0748	0.116	0.876	0.001	0.006	0.001	ENSG00000159131	0.433547	1
PEC.BRAIN.RNASEQ.RSID	/stornext/Bioinf/data/lab_bahlo/users/gerring.z/twas/weights//PEC.BRAIN.RNASEQ.RSID/ENSG00000198917.wgt.RDat	C9orf114	9	131581930	131592100	0.1141	rs9696811	4.71	rs113224652	3.99e-02	7.67	-1.3630	882	6	lasso	0.05	1.2e-16	-1.78148	0.0748	0	0.527	0	0.473	0.001	ENSG00000198917	0.433547	1
PEC.BRAIN.RNASEQ.RSID	/stornext/Bioinf/data/lab_bahlo/users/gerring.z/twas/weights//PEC.BRAIN.RNASEQ.RSID/ENSG00000149761.wgt.RDat	NUDT22	11	63993413	63998158	0.12104	rs12269736	4.08	rs7110262	3.95e-02	-7.36	1.8440	876	876	bslmm	0.048	6.7e-16	-1.78126	0.0749	0	0.96	0	0.037	0.002	ENSG00000149761	0.433606	1
PEC.BRAIN.RNASEQ.RSID	/stornext/Bioinf/data/lab_bahlo/users/gerring.z/twas/weights//PEC.BRAIN.RNASEQ.RSID/ENSG00000129562.wgt.RDat	DAD1	14	23033805	23058175	0.2005	rs10134052	2.41	rs146684163	1.38e-01	13.66	-1.7810	1800	1	top1	0.14	7.5e-45	-1.781	0.0749	0	0.996	0	0.001	0.002	ENSG00000129562	0.433606	1
PEC.BRAIN.RNASEQ.RSID	/stornext/Bioinf/data/lab_bahlo/users/gerring.z/twas/weights//PEC.BRAIN.RNASEQ.RSID/ENSG00000115944.wgt.RDat	COX7A2L	2	42560686	42652228	0.40491	rs2888814	3.55	rs7571604	5.17e-01	26.56	-1.5580	1604	28	enet	0.56	1.5e-240	-1.78105	0.0749	0	0.996	0	0.003	0.001	ENSG00000115944	0.433606	1
PEC.BRAIN.RNASEQ.RSID	/stornext/Bioinf/data/lab_bahlo/users/gerring.z/twas/weights//PEC.BRAIN.RNASEQ.RSID/ENSG00000100916.wgt.RDat	BRMS1L	14	36295524	36401531	0.05775	rs11851309	-3.96	rs10133248	2.63e-02	-6.20	-1.7790	1194	1	top1	0.026	1.9e-09	1.779	0.0752	0	0.992	0	0.005	0.002	ENSG00000100916	0.434649	1
PEC.BRAIN.RNASEQ.RSID	/stornext/Bioinf/data/lab_bahlo/users/gerring.z/twas/weights//PEC.BRAIN.RNASEQ.RSID/ENSG00000267160.wgt.RDat	RP11-1072C15.4	17	42751057	42753625	0.09591	rs143360647	-3.40	rs11079295	6.99e-02	9.76	1.77900	1147	1	top1	0.07	8.9e-23	1.779	0.0752	0	0.996	0	0.002	0.002	ENSG00000267160	0.434649	1
PEC.BRAIN.RNASEQ.RSID	/stornext/Bioinf/data/lab_bahlo/users/gerring.z/twas/weights//PEC.BRAIN.RNASEQ.RSID/ENSG00000224843.wgt.RDat	LINC00240	6	26924771	26991703	0.18366	rs34150729	-8.17	rs6456766	0.050088	8.24	-4.893	830	40	enet	0.095	1.1e-30	1.77929	0.0752	0	0	0	1	0	ENSG00000224843	0.434649	1
PEC.BRAIN.RNASEQ.RSID	/stornext/Bioinf/data/lab_bahlo/users/gerring.z/twas/weights//PEC.BRAIN.RNASEQ.RSID/ENSG00000164751.wgt.RDat	PEX2	8	77892494	77913280	0.01494	rs185426302	-2.97	rs72672433	-6.07e-04	-3.64	-1.40800	1374	2	lasso	-0.00028	0.43	1.77896	0.0752	0.852	0.146	0.001	0	0	ENSG00000164751	0.434649	1
PEC.BRAIN.RNASEQ.RSID	/stornext/Bioinf/data/lab_bahlo/users/gerring.z/twas/weights//PEC.BRAIN.RNASEQ.RSID/ENSG00000177294.wgt.RDat	FBXO39	17	6679542	6700420	0.06193	rs16955888	-4.13	rs6502982	5.58e-03	-4.97	-0.21600	1554	1554	bslmm	0.013	1.5e-05	1.77851	0.0753	0.055	0.92	0.001	0.023	0.001	ENSG00000177294	0.43488	1
PEC.BRAIN.RNASEQ.RSID	/stornext/Bioinf/data/lab_bahlo/users/gerring.z/twas/weights//PEC.BRAIN.RNASEQ.RSID/ENSG00000119403.wgt.RDat	PHF19	9	123617977	123639606	0.0507	rs34168909	3.12	rs72758134	4.16e-02	-8.45	-1.4130	901	18	enet	0.049	2.6e-16	1.77852	0.0753	0	0.997	0	0.001	0.002	ENSG00000119403	0.43488	1
PEC.BRAIN.RNASEQ.RSID	/stornext/Bioinf/data/lab_bahlo/users/gerring.z/twas/weights//PEC.BRAIN.RNASEQ.RSID/ENSG00000136872.wgt.RDat	ALDOB	9	104182860	104198105	0.1516	rs2485528	-3.69	rs525998	4.23e-02	-7.71	1.4630	1628	24	enet	0.063	1.1e-20	-1.77813	0.0754	0	0.987	0	0.012	0.001	ENSG00000136872	0.435284	1
PEC.BRAIN.RNASEQ.RSID	/stornext/Bioinf/data/lab_bahlo/users/gerring.z/twas/weights//PEC.BRAIN.RNASEQ.RSID/ENSG00000272597.wgt.RDat	RP11-446H18.6	3	107048277	107048809	0.02525	rs35744194	-4.33	rs1028162	-5.28e-04	-4.06	1.5140	1227	11	enet	0.0032	0.022	-1.77745	0.0755	0.58	0.397	0.012	0.008	0.003	ENSG00000272597	0.435688	1
PEC.BRAIN.RNASEQ.RSID	/stornext/Bioinf/data/lab_bahlo/users/gerring.z/twas/weights//PEC.BRAIN.RNASEQ.RSID/ENSG00000120696.wgt.RDat	KBTBD7	13	41763969	41768702	0.1947	rs7320214	-3.67	rs75204705	3.28e-02	8.02	-1.559	1483	15	enet	0.051	5.5e-17	-1.77684	0.0756	0	0.991	0	0.008	0.001	ENSG00000120696	0.435918	1
PEC.BRAIN.RNASEQ.RSID	/stornext/Bioinf/data/lab_bahlo/users/gerring.z/twas/weights//PEC.BRAIN.RNASEQ.RSID/ENSG00000134278.wgt.RDat	SPIRE1	18	12446511	12658133	0.109	rs151279344	-3.08	rs552405	6.75e-02	9.82	2.100	2056	2056	bslmm	0.074	4.8e-24	1.7771	0.0756	0	0.995	0	0.002	0.003	ENSG00000134278	0.435918	1
PEC.BRAIN.RNASEQ.RSID	/stornext/Bioinf/data/lab_bahlo/users/gerring.z/twas/weights//PEC.BRAIN.RNASEQ.RSID/ENSG00000134758.wgt.RDat	RNF138	18	29671818	29711524	0.2555	rs618790	2.96	rs4239373	2.19e-01	17.07	-1.643	1376	7	lasso	0.23	3.2e-78	-1.77595	0.0757	0	0.996	0	0.003	0.002	ENSG00000134758	0.436148	1
PEC.BRAIN.RNASEQ.RSID	/stornext/Bioinf/data/lab_bahlo/users/gerring.z/twas/weights//PEC.BRAIN.RNASEQ.RSID/ENSG00000145692.wgt.RDat	BHMT	5	78407602	78428108	0.37554	rs192635655	3.56	rs2049163	7.89e-02	-12.34	0.9000	1305	59	enet	0.26	1.2e-88	-1.77639	0.0757	0	0.995	0	0.003	0.001	ENSG00000145692	0.436148	1
PEC.BRAIN.RNASEQ.RSID	/stornext/Bioinf/data/lab_bahlo/users/gerring.z/twas/weights//PEC.BRAIN.RNASEQ.RSID/ENSG00000273186.wgt.RDat	RP11-339B21.10	9	131193877	131194285	0.0397	rs10819441	-3.56	rs58288946	1.17e-02	4.81	-0.1940	903	14	enet	0.015	3.5e-06	-1.77552	0.0758	0.213	0.784	0.001	0.002	0	ENSG00000273186	0.43655	1
PEC.BRAIN.RNASEQ.RSID	/stornext/Bioinf/data/lab_bahlo/users/gerring.z/twas/weights//PEC.BRAIN.RNASEQ.RSID/ENSG00000122367.wgt.RDat	LDB3	10	88428206	88495825	0.03246	rs61856653	4.43	rs2355013	5.15e-03	5.07	2.65100	1689	1689	bslmm	0.014	1.2e-05	1.77519	0.0759	0.04	0.883	0.003	0.06	0.014	ENSG00000122367	0.436779	1
PEC.BRAIN.RNASEQ.RSID	/stornext/Bioinf/data/lab_bahlo/users/gerring.z/twas/weights//PEC.BRAIN.RNASEQ.RSID/ENSG00000161929.wgt.RDat	SCIMP	17	5112256	5138155	0.05811	rs2716896	3.34	rs3890287	1.73e-02	-5.93	0.10200	1809	1809	bslmm	0.025	4.7e-09	-1.77487	0.0759	0.001	0.994	0	0.005	0	ENSG00000161929	0.436779	1
PEC.BRAIN.RNASEQ.RSID	/stornext/Bioinf/data/lab_bahlo/users/gerring.z/twas/weights//PEC.BRAIN.RNASEQ.RSID/ENSG00000196670.wgt.RDat	ZFP62	5	180274611	180288286	0.17896	rs1812060	3.02	rs249317	8.57e-02	10.68	-2.0670	1770	5	lasso	0.11	4.9e-34	-1.77454	0.076	0	0.993	0	0.003	0.004	ENSG00000196670	0.437008	1
PEC.BRAIN.RNASEQ.RSID	/stornext/Bioinf/data/lab_bahlo/users/gerring.z/twas/weights//PEC.BRAIN.RNASEQ.RSID/ENSG00000172728.wgt.RDat	FUT10	8	33228342	33330940	0.10572	rs7820014	3.68	rs2676395	1.13e-01	12.62	-1.25900	1429	30	enet	0.14	1e-43	-1.77411	0.076	0	0.992	0	0.007	0.001	ENSG00000172728	0.437008	1
PEC.BRAIN.RNASEQ.RSID	/stornext/Bioinf/data/lab_bahlo/users/gerring.z/twas/weights//PEC.BRAIN.RNASEQ.RSID/ENSG00000165795.wgt.RDat	NDRG2	14	21484922	21539031	0.04883	rs111571004	-4.67	rs10143443	1.80e-02	5.50	-1.7730	1508	1	top1	0.018	5.9e-07	-1.773	0.0762	0.023	0.947	0.001	0.028	0.002	ENSG00000165795	0.437463	1
PEC.BRAIN.RNASEQ.RSID	/stornext/Bioinf/data/lab_bahlo/users/gerring.z/twas/weights//PEC.BRAIN.RNASEQ.RSID/ENSG00000165801.wgt.RDat	ARHGEF40	14	21538429	21558399	0.086	rs111571004	-4.67	rs4982404	6.92e-02	9.68	-1.7730	1470	1	top1	0.069	1.5e-22	-1.773	0.0762	0	0.969	0	0.029	0.002	ENSG00000165801	0.437463	1
PEC.BRAIN.RNASEQ.RSID	/stornext/Bioinf/data/lab_bahlo/users/gerring.z/twas/weights//PEC.BRAIN.RNASEQ.RSID/ENSG00000259498.wgt.RDat	TPM1-AS	15	63338233	63341586	0.03205	rs72747092	3.03	rs11071721	2.65e-02	6.11	-1.77300	1376	1	top1	0.026	1.6e-09	-1.773	0.0762	0.001	0.995	0	0.002	0.002	ENSG00000259498	0.437463	1
PEC.BRAIN.RNASEQ.RSID	/stornext/Bioinf/data/lab_bahlo/users/gerring.z/twas/weights//PEC.BRAIN.RNASEQ.RSID/ENSG00000248725.wgt.RDat	RP11-218C23.1	4	86167310	86168065	0.00968	rs57052452	-4.67	rs13142382	2.02e-03	-3.53	1.5180	1517	9	enet	0.0036	0.016	-1.77289	0.0762	0.547	0.151	0.233	0.064	0.005	ENSG00000248725	0.437463	1
PEC.BRAIN.RNASEQ.RSID	/stornext/Bioinf/data/lab_bahlo/users/gerring.z/twas/weights//PEC.BRAIN.RNASEQ.RSID/ENSG00000198182.wgt.RDat	ZNF607	19	38187264	38210691	0.13274	rs117710189	-3.31	rs2972456	1.29e-01	13.23	1.77700	1127	28	enet	0.14	8.6e-44	1.77265	0.076287	0	0.996	0	0.001	0.002	ENSG00000198182	0.437691	1
PEC.BRAIN.RNASEQ.RSID	/stornext/Bioinf/data/lab_bahlo/users/gerring.z/twas/weights//PEC.BRAIN.RNASEQ.RSID/ENSG00000138380.wgt.RDat	CARF	2	203776937	203851786	0.07143	rs12693975	-4.46	rs72928620	6.74e-02	-9.77	-3.6690	868	10	lasso	0.081	4e-26	1.77263	0.0763	0	0.72	0	0.056	0.224	ENSG00000138380	0.437691	1
PEC.BRAIN.RNASEQ.RSID	/stornext/Bioinf/data/lab_bahlo/users/gerring.z/twas/weights//PEC.BRAIN.RNASEQ.RSID/ENSG00000063127.wgt.RDat	SLC6A16	19	49792895	49828482	0.02567	rs35272206	3.37	rs514080	1.10e-03	3.51	-1.23100	1374	1374	bslmm	0.0065	0.0019	-1.77234	0.076338	0.872	0.126	0.001	0	0	ENSG00000063127	0.437736	1
PEC.BRAIN.RNASEQ.RSID	/stornext/Bioinf/data/lab_bahlo/users/gerring.z/twas/weights//PEC.BRAIN.RNASEQ.RSID/ENSG00000129158.wgt.RDat	SERGEF	11	17809595	18034709	0.07876	rs10766468	3.51	rs4757610	2.69e-02	-6.84	0.3010	1601	1601	bslmm	0.037	1.4e-12	-1.77154	0.0765	0	0.994	0	0.006	0.001	ENSG00000129158	0.438318	1
PEC.BRAIN.RNASEQ.RSID	/stornext/Bioinf/data/lab_bahlo/users/gerring.z/twas/weights//PEC.BRAIN.RNASEQ.RSID/ENSG00000188801.wgt.RDat	ZNF322P1	9	99959537	99961910	0.173	rs10980585	3.97	rs11562326	2.20e-01	-17.26	-1.8730	869	38	enet	0.27	2e-93	1.77118	0.0765	0	0.988	0	0.01	0.003	ENSG00000188801	0.438318	1
PEC.BRAIN.RNASEQ.RSID	/stornext/Bioinf/data/lab_bahlo/users/gerring.z/twas/weights//PEC.BRAIN.RNASEQ.RSID/ENSG00000196236.wgt.RDat	XPNPEP3	22	41253081	41363838	0.14266	rs147997002	4.91	rs103197	9.14e-02	-11.35	-2.080	1049	21	enet	0.096	4.1e-31	1.77072	0.0766	0	0.843	0	0.154	0.003	ENSG00000196236	0.438717	1
PEC.BRAIN.RNASEQ.RSID	/stornext/Bioinf/data/lab_bahlo/users/gerring.z/twas/weights//PEC.BRAIN.RNASEQ.RSID/ENSG00000111728.wgt.RDat	ST8SIA1	12	22216707	22589975	0.16539	rs11046268	3.48	rs3819877	5.13e-02	8.36	0.4810	1454	1454	blup	0.093	4.1e-30	1.77031	0.0767	0	0.997	0	0.002	0.001	ENSG00000111728	0.438996	1
PEC.BRAIN.RNASEQ.RSID	/stornext/Bioinf/data/lab_bahlo/users/gerring.z/twas/weights//PEC.BRAIN.RNASEQ.RSID/ENSG00000269202.wgt.RDat	RP4-614O4.12	20	33789550	33791091	0.04354	rs60789653	3.17	rs6120889	4.04e-02	-7.54	-1.770	1005	1	top1	0.04	1e-13	1.77	0.076727	0	0.996	0	0.002	0.002	ENSG00000269202	0.438996	1
PEC.BRAIN.RNASEQ.RSID	/stornext/Bioinf/data/lab_bahlo/users/gerring.z/twas/weights//PEC.BRAIN.RNASEQ.RSID/ENSG00000198793.wgt.RDat	MTOR	1	11166592	11322564	0.148	rs2922242	-4.93	rs56803472	1.15e-01	12.75	1.5650	1468	16	enet	0.14	2.1e-46	1.76961	0.0768	0	0.491	0	0.508	0.001	ENSG00000198793	0.438996	1
PEC.BRAIN.RNASEQ.RSID	/stornext/Bioinf/data/lab_bahlo/users/gerring.z/twas/weights//PEC.BRAIN.RNASEQ.RSID/ENSG00000133056.wgt.RDat	PIK3C2B	1	204391756	204463852	0.02811	rs9729959	-3.67	rs4252713	2.78e-04	-4.20	1.6570	1405	4	lasso	0.0046	0.0081	-1.76978	0.0768	0.486	0.508	0.002	0.002	0.001	ENSG00000133056	0.438996	1
PEC.BRAIN.RNASEQ.RSID	/stornext/Bioinf/data/lab_bahlo/users/gerring.z/twas/weights//PEC.BRAIN.RNASEQ.RSID/ENSG00000135537.wgt.RDat	LACE1	6	108616098	108847999	0.01651	rs9374047	-4.02	rs56375508	6.10e-03	-4.31	-1.31600	1482	3	lasso	0.013	2.1e-05	1.76935	0.0768	0.723	0.266	0.007	0.003	0.001	ENSG00000135537	0.438996	1
PEC.BRAIN.RNASEQ.RSID	/stornext/Bioinf/data/lab_bahlo/users/gerring.z/twas/weights//PEC.BRAIN.RNASEQ.RSID/ENSG00000123901.wgt.RDat	GPR83	11	94110477	94134585	0.30858	rs117577774	-3.08	rs10831173	2.10e-01	16.69	1.3740	1602	53	enet	0.29	2e-100	1.76883	0.0769	0	0.997	0	0.001	0.001	ENSG00000123901	0.439221	1
PEC.BRAIN.RNASEQ.RSID	/stornext/Bioinf/data/lab_bahlo/users/gerring.z/twas/weights//PEC.BRAIN.RNASEQ.RSID/ENSG00000145063.wgt.RDat	AC062028.1	2	11239977	11272947	0.29511	rs72785501	-3.58	rs7602508	7.45e-02	10.04	-1.3790	1760	54	enet	0.13	1.1e-42	-1.76893	0.0769	0	0.98	0	0.019	0.001	ENSG00000145063	0.439221	1
PEC.BRAIN.RNASEQ.RSID	/stornext/Bioinf/data/lab_bahlo/users/gerring.z/twas/weights//PEC.BRAIN.RNASEQ.RSID/ENSG00000185862.wgt.RDat	EVI2B	17	29630784	29641130	0.01039	rs757377	-6.11	rs17883468	1.22e-05	3.20	1.94355	1190	3	enet	0.0038	0.015	1.76862	0.077	0.001	0	0.706	0.058	0.235	ENSG00000185862	0.439363	1
PEC.BRAIN.RNASEQ.RSID	/stornext/Bioinf/data/lab_bahlo/users/gerring.z/twas/weights//PEC.BRAIN.RNASEQ.RSID/ENSG00000115361.wgt.RDat	ACADL	2	211052663	211090215	0.05001	rs142224132	3.13	rs113065725	4.01e-03	-4.39	-0.8230	987	987	bslmm	0.014	9.1e-06	1.76816	0.077	0.644	0.352	0.002	0.001	0	ENSG00000115361	0.439363	1
PEC.BRAIN.RNASEQ.RSID	/stornext/Bioinf/data/lab_bahlo/users/gerring.z/twas/weights//PEC.BRAIN.RNASEQ.RSID/ENSG00000205669.wgt.RDat	ACOT6	14	74077649	74086592	0.20768	rs214269	5.29	rs10134911	8.01e-02	-10.46	-1.7680	1622	1	top1	0.08	5.7e-26	1.768	0.0771	0	0.355	0	0.644	0.001	ENSG00000205669	0.439363	1
PEC.BRAIN.RNASEQ.RSID	/stornext/Bioinf/data/lab_bahlo/users/gerring.z/twas/weights//PEC.BRAIN.RNASEQ.RSID/ENSG00000128052.wgt.RDat	KDR	4	55944644	55991756	0.03532	rs113442277	4.33	rs6554237	2.09e-02	5.76	-1.7680	1630	1	top1	0.021	8.1e-08	-1.768	0.0771	0.006	0.972	0	0.02	0.002	ENSG00000128052	0.439363	1
PEC.BRAIN.RNASEQ.RSID	/stornext/Bioinf/data/lab_bahlo/users/gerring.z/twas/weights//PEC.BRAIN.RNASEQ.RSID/ENSG00000205791.wgt.RDat	LOH12CR2	12	12508342	12510001	0.06821	rs7980482	-4.17	rs4237939	1.18e-02	-5.17	-1.5500	1441	1441	bslmm	0.023	1.7e-08	1.76722	0.0772	0.076	0.906	0.001	0.014	0.003	ENSG00000205791	0.439363	1
PEC.BRAIN.RNASEQ.RSID	/stornext/Bioinf/data/lab_bahlo/users/gerring.z/twas/weights//PEC.BRAIN.RNASEQ.RSID/ENSG00000235903.wgt.RDat	CPB2-AS1	13	46626941	46687467	0.6606	rs4942553	4.27	rs56071477	4.78e-01	25.13	-2.035	1272	24	enet	0.51	4.8e-208	-1.76731	0.0772	0	0.973	0	0.024	0.003	ENSG00000235903	0.439363	1
PEC.BRAIN.RNASEQ.RSID	/stornext/Bioinf/data/lab_bahlo/users/gerring.z/twas/weights//PEC.BRAIN.RNASEQ.RSID/ENSG00000140463.wgt.RDat	BBS4	15	72978527	73030817	0.05848	rs181636950	2.92	rs4777537	2.47e-02	-4.82	-0.59700	944	14	enet	0.037	7.6e-13	1.76691	0.0772	0.281	0.717	0	0.001	0.001	ENSG00000140463	0.439363	1
PEC.BRAIN.RNASEQ.RSID	/stornext/Bioinf/data/lab_bahlo/users/gerring.z/twas/weights//PEC.BRAIN.RNASEQ.RSID/ENSG00000100348.wgt.RDat	TXN2	22	36863083	36878077	0.0582	rs7290462	3.42	rs62229978	2.42e-02	-6.75	-1.613	1627	15	enet	0.031	5.3e-11	1.76747	0.0772	0	0.995	0	0.004	0.001	ENSG00000100348	0.439363	1
PEC.BRAIN.RNASEQ.RSID	/stornext/Bioinf/data/lab_bahlo/users/gerring.z/twas/weights//PEC.BRAIN.RNASEQ.RSID/ENSG00000160917.wgt.RDat	CPSF4	7	99036545	99054994	0.17566	rs67279166	-3.61	rs58964157	2.57e-02	7.25	-2.5480	903	903	blup	0.08	8.1e-26	-1.76721	0.0772	0	0.976	0	0.01	0.014	ENSG00000160917	0.439363	1
PEC.BRAIN.RNASEQ.RSID	/stornext/Bioinf/data/lab_bahlo/users/gerring.z/twas/weights//PEC.BRAIN.RNASEQ.RSID/ENSG00000268678.wgt.RDat	CTC-444N24.13	19	57862216	57863380	0.02078	rs10411946	3.66	rs767575	1.10e-03	3.63	-1.76800	1510	1	lasso	0.0039	0.013	-1.767	0.077228	0.881	0.108	0.009	0.001	0.001	ENSG00000268678	0.439363	1
PEC.BRAIN.RNASEQ.RSID	/stornext/Bioinf/data/lab_bahlo/users/gerring.z/twas/weights//PEC.BRAIN.RNASEQ.RSID/ENSG00000153291.wgt.RDat	SLC25A27	6	46620678	46645930	0.67163	rs6935653	3.27	rs34964632	4.79e-01	25.14	-2.06400	1218	36	enet	0.56	1.1e-240	-1.76639	0.0773	0	0.995	0	0.001	0.004	ENSG00000153291	0.4396	1
PEC.BRAIN.RNASEQ.RSID	/stornext/Bioinf/data/lab_bahlo/users/gerring.z/twas/weights//PEC.BRAIN.RNASEQ.RSID/ENSG00000163605.wgt.RDat	PPP4R2	3	73045936	73118350	0.06167	rs9823443	-3.96	rs2172137	2.95e-02	-7.25	0.4040	1317	1317	blup	0.035	3.2e-12	-1.76592	0.0774	0	0.992	0	0.007	0	ENSG00000163605	0.439996	1
PEC.BRAIN.RNASEQ.RSID	/stornext/Bioinf/data/lab_bahlo/users/gerring.z/twas/weights//PEC.BRAIN.RNASEQ.RSID/ENSG00000120910.wgt.RDat	PPP3CC	8	22298332	22398652	0.21494	rs144890423	-3.16	rs34649162	1.46e-01	-14.56	1.98600	1281	1281	bslmm	0.17	4.1e-56	-1.76548	0.0775	0	0.994	0	0.002	0.003	ENSG00000120910	0.440219	1
PEC.BRAIN.RNASEQ.RSID	/stornext/Bioinf/data/lab_bahlo/users/gerring.z/twas/weights//PEC.BRAIN.RNASEQ.RSID/ENSG00000095380.wgt.RDat	NANS	9	100819021	100845357	0.1077	rs10985780	3.76	rs1610323	5.09e-02	8.58	-0.8600	1445	1445	bslmm	0.052	2.2e-17	-1.76541	0.0775	0	0.995	0	0.004	0.001	ENSG00000095380	0.440219	1
PEC.BRAIN.RNASEQ.RSID	/stornext/Bioinf/data/lab_bahlo/users/gerring.z/twas/weights//PEC.BRAIN.RNASEQ.RSID/ENSG00000203685.wgt.RDat	C1orf95	1	226736501	226796915	0.1578	rs12144369	-5.44	rs12724943	5.83e-02	8.88	-1.8350	1334	1334	blup	0.069	1.9e-22	-1.76485	0.0776	0	0.445	0	0.554	0.001	ENSG00000203685	0.44027	1
PEC.BRAIN.RNASEQ.RSID	/stornext/Bioinf/data/lab_bahlo/users/gerring.z/twas/weights//PEC.BRAIN.RNASEQ.RSID/ENSG00000260084.wgt.RDat	RP11-615I2.1	16	68607685	68623415	0.02719	rs544615798	2.87	rs698713	1.71e-02	5.56	-1.76500	1244	1	top1	0.017	1.1e-06	-1.765	0.0776	0.017	0.977	0	0.003	0.002	ENSG00000260084	0.44027	1
PEC.BRAIN.RNASEQ.RSID	/stornext/Bioinf/data/lab_bahlo/users/gerring.z/twas/weights//PEC.BRAIN.RNASEQ.RSID/ENSG00000119878.wgt.RDat	CRIPT	2	46843555	46852881	0.28885	rs4953374	-3.76	rs6544907	2.72e-01	19.14	1.7680	1743	6	lasso	0.31	4.2e-109	1.76505	0.0776	0	0.992	0	0.006	0.002	ENSG00000119878	0.44027	1
PEC.BRAIN.RNASEQ.RSID	/stornext/Bioinf/data/lab_bahlo/users/gerring.z/twas/weights//PEC.BRAIN.RNASEQ.RSID/ENSG00000235716.wgt.RDat	KRT18P46	2	162436582	162437860	0.01634	rs143151639	3.80	rs62187608	1.22e-02	4.86	-1.7640	962	1	top1	0.012	3.5e-05	-1.764	0.0777	0.375	0.618	0.002	0.004	0.001	ENSG00000235716	0.440492	1
PEC.BRAIN.RNASEQ.RSID	/stornext/Bioinf/data/lab_bahlo/users/gerring.z/twas/weights//PEC.BRAIN.RNASEQ.RSID/ENSG00000273190.wgt.RDat	RP11-255C15.4	3	179055910	179056371	0.06486	rs34161332	4.09	rs73043458	3.12e-02	7.02	-1.4400	1189	8	lasso	0.039	2e-13	-1.76413	0.0777	0	0.99	0	0.009	0.001	ENSG00000273190	0.440492	1
PEC.BRAIN.RNASEQ.RSID	/stornext/Bioinf/data/lab_bahlo/users/gerring.z/twas/weights//PEC.BRAIN.RNASEQ.RSID/ENSG00000218510.wgt.RDat	LINC00339	1	22351681	22357716	0.63457	rs2930011	-3.31	rs10917120	5.35e-01	27.03	1.4590	1767	8	lasso	0.65	8.7e-305	1.76339	0.0778	0	0.995	0	0.003	0.001	ENSG00000218510	0.440543	1
PEC.BRAIN.RNASEQ.RSID	/stornext/Bioinf/data/lab_bahlo/users/gerring.z/twas/weights//PEC.BRAIN.RNASEQ.RSID/ENSG00000137522.wgt.RDat	RNF121	11	71639747	71708643	0.04285	rs72956340	2.93	rs142450764	2.16e-02	5.73	2.0520	1742	1742	bslmm	0.029	2.7e-10	1.76341	0.0778	0.007	0.988	0	0.001	0.004	ENSG00000137522	0.440543	1
PEC.BRAIN.RNASEQ.RSID	/stornext/Bioinf/data/lab_bahlo/users/gerring.z/twas/weights//PEC.BRAIN.RNASEQ.RSID/ENSG00000184207.wgt.RDat	PGP	16	2261998	2264808	0.02702	rs1657097	-3.77	rs7187035	5.20e-03	-4.64	-1.96200	1216	5	lasso	0.0081	0.00061	1.76362	0.0778	0.345	0.628	0.009	0.016	0.003	ENSG00000184207	0.440543	1
PEC.BRAIN.RNASEQ.RSID	/stornext/Bioinf/data/lab_bahlo/users/gerring.z/twas/weights//PEC.BRAIN.RNASEQ.RSID/ENSG00000154768.wgt.RDat	C17orf50	17	34087916	34092098	0.04183	rs11655794	-2.90	rs4251749	2.47e-02	6.54	-1.76300	1462	1	top1	0.025	5.5e-09	-1.763	0.0779	0	0.996	0	0.001	0.002	ENSG00000154768	0.440592	1
PEC.BRAIN.RNASEQ.RSID	/stornext/Bioinf/data/lab_bahlo/users/gerring.z/twas/weights//PEC.BRAIN.RNASEQ.RSID/ENSG00000113649.wgt.RDat	TCERG1	5	145826874	145891524	0.02951	rs2926170	3.80	rs10050969	8.12e-03	4.84	1.7630	1447	1	top1	0.0081	0.00061	1.763	0.0779	0.387	0.604	0.003	0.005	0.001	ENSG00000113649	0.440592	1
PEC.BRAIN.RNASEQ.RSID	/stornext/Bioinf/data/lab_bahlo/users/gerring.z/twas/weights//PEC.BRAIN.RNASEQ.RSID/ENSG00000137074.wgt.RDat	APTX	9	32972604	33025166	0.0959	rs140716285	3.37	rs10971250	3.67e-02	9.21	2.1990	1481	1481	bslmm	0.096	5.2e-31	1.76312	0.0779	0	0.99	0	0.003	0.008	ENSG00000137074	0.440592	1
PEC.BRAIN.RNASEQ.RSID	/stornext/Bioinf/data/lab_bahlo/users/gerring.z/twas/weights//PEC.BRAIN.RNASEQ.RSID/ENSG00000104093.wgt.RDat	DMXL2	15	51739908	51915030	0.06664	rs57817780	-4.62	rs6493504	4.02e-02	7.63	1.79800	1438	7	lasso	0.041	6e-14	1.76231	0.078	0	0.792	0	0.207	0.002	ENSG00000104093	0.440864	1
PEC.BRAIN.RNASEQ.RSID	/stornext/Bioinf/data/lab_bahlo/users/gerring.z/twas/weights//PEC.BRAIN.RNASEQ.RSID/ENSG00000165868.wgt.RDat	HSPA12A	10	118430703	118502085	0.14397	rs1637570	3.23	rs12771069	4.78e-02	-7.64	2.02400	1186	6	lasso	0.063	1.1e-20	-1.7616	0.0781	0	0.995	0	0.002	0.003	ENSG00000165868	0.440864	1
PEC.BRAIN.RNASEQ.RSID	/stornext/Bioinf/data/lab_bahlo/users/gerring.z/twas/weights//PEC.BRAIN.RNASEQ.RSID/ENSG00000168062.wgt.RDat	BATF2	11	64755415	64764517	0.01595	rs12269736	4.08	rs111640880	-6.97e-04	-3.69	1.0480	787	787	blup	0.0013	0.098	-1.76174	0.0781	0.795	0.168	0.03	0.006	0.001	ENSG00000168062	0.440864	1
PEC.BRAIN.RNASEQ.RSID	/stornext/Bioinf/data/lab_bahlo/users/gerring.z/twas/weights//PEC.BRAIN.RNASEQ.RSID/ENSG00000250969.wgt.RDat	RP11-364L4.3	4	144207446	144251011	0.0162	rs6839158	-4.15	rs34770317	-4.25e-04	2.75	-1.7590	1571	1571	bslmm	0.003	0.026	-1.76189	0.0781	0.863	0.099	0.032	0.004	0.003	ENSG00000250969	0.440864	1
PEC.BRAIN.RNASEQ.RSID	/stornext/Bioinf/data/lab_bahlo/users/gerring.z/twas/weights//PEC.BRAIN.RNASEQ.RSID/ENSG00000122691.wgt.RDat	TWIST1	7	19060614	19157295	0.07668	rs187189570	4.03	rs10241964	3.88e-03	5.14	-0.3250	1454	27	enet	0.032	3.8e-11	-1.76174	0.0781	0.062	0.927	0.001	0.01	0.001	ENSG00000122691	0.440864	1
PEC.BRAIN.RNASEQ.RSID	/stornext/Bioinf/data/lab_bahlo/users/gerring.z/twas/weights//PEC.BRAIN.RNASEQ.RSID/ENSG00000145242.wgt.RDat	EPHA5	4	66185281	66536213	0.10516	rs4129449	4.58	rs77337547	1.59e-02	6.19	-3.4090	2459	30	enet	0.061	7.1e-20	-1.76142	0.0782	0	0.497	0	0.084	0.419	ENSG00000145242	0.441256	1
PEC.BRAIN.RNASEQ.RSID	/stornext/Bioinf/data/lab_bahlo/users/gerring.z/twas/weights//PEC.BRAIN.RNASEQ.RSID/ENSG00000047662.wgt.RDat	FAM184B	4	17630929	17783135	0.09204	rs77752083	-3.99	rs6841022	2.79e-02	-6.53	1.7130	1701	10	enet	0.048	4.1e-16	-1.76079	0.0783	0	0.989	0	0.009	0.002	ENSG00000047662	0.441477	1
PEC.BRAIN.RNASEQ.RSID	/stornext/Bioinf/data/lab_bahlo/users/gerring.z/twas/weights//PEC.BRAIN.RNASEQ.RSID/ENSG00000263426.wgt.RDat	RN7SL471P	6	28945252	28945547	0.19306	rs34676049	-8.62	rs7767144	0.016861	-6.9	2.014	138	21	enet	0.076	1e-24	-1.76078	0.0783	0	0	0	1	0	ENSG00000263426	0.441477	1
PEC.BRAIN.RNASEQ.RSID	/stornext/Bioinf/data/lab_bahlo/users/gerring.z/twas/weights//PEC.BRAIN.RNASEQ.RSID/ENSG00000089127.wgt.RDat	OAS1	12	113344582	113369990	0.09583	rs11066309	5.91	rs10850097	3.98e-02	8.13	1.4140	1110	5	lasso	0.066	2e-21	1.75918	0.0785	0	0.051	0	0.949	0	ENSG00000089127	0.441745	1
PEC.BRAIN.RNASEQ.RSID	/stornext/Bioinf/data/lab_bahlo/users/gerring.z/twas/weights//PEC.BRAIN.RNASEQ.RSID/ENSG00000087995.wgt.RDat	METTL2A	17	60501228	60527454	0.33145	rs147689454	3.78	rs2111808	9.16e-02	10.65	-0.20300	978	4	lasso	0.17	3.9e-54	1.75932	0.0785	0	0.997	0	0.003	0	ENSG00000087995	0.441745	1
PEC.BRAIN.RNASEQ.RSID	/stornext/Bioinf/data/lab_bahlo/users/gerring.z/twas/weights//PEC.BRAIN.RNASEQ.RSID/ENSG00000169733.wgt.RDat	RFNG	17	80005778	80009707	0.13674	rs4969480	-4.29	rs9915742	5.75e-02	8.96	1.90300	1577	1577	bslmm	0.058	5.1e-19	1.75948	0.0785	0	0.98	0	0.016	0.003	ENSG00000169733	0.441745	1
PEC.BRAIN.RNASEQ.RSID	/stornext/Bioinf/data/lab_bahlo/users/gerring.z/twas/weights//PEC.BRAIN.RNASEQ.RSID/ENSG00000272733.wgt.RDat	KB-208E9.1	22	23923067	23926046	0.11465	rs5759842	3.83	rs6003820	5.86e-02	-9.06	1.907	1713	1713	bslmm	0.081	4e-26	-1.75943	0.0785	0	0.988	0	0.01	0.002	ENSG00000272733	0.441745	1
PEC.BRAIN.RNASEQ.RSID	/stornext/Bioinf/data/lab_bahlo/users/gerring.z/twas/weights//PEC.BRAIN.RNASEQ.RSID/ENSG00000254087.wgt.RDat	LYN	8	56792372	56923940	0.07858	rs2719265	-3.67	rs333614	6.58e-03	-5.16	1.36200	1899	24	enet	0.037	9.1e-13	1.75961	0.0785	0.019	0.973	0	0.007	0.002	ENSG00000254087	0.441745	1
PEC.BRAIN.RNASEQ.RSID	/stornext/Bioinf/data/lab_bahlo/users/gerring.z/twas/weights//PEC.BRAIN.RNASEQ.RSID/ENSG00000213551.wgt.RDat	DNAJC9	10	74943120	75008620	0.34651	rs193211709	-3.60	rs112659819	1.79e-01	-16.17	1.37600	1124	1124	bslmm	0.28	4.5e-97	-1.75882	0.0786	0	0.997	0	0.002	0.001	ENSG00000213551	0.441965	1
PEC.BRAIN.RNASEQ.RSID	/stornext/Bioinf/data/lab_bahlo/users/gerring.z/twas/weights//PEC.BRAIN.RNASEQ.RSID/ENSG00000121335.wgt.RDat	PRB2	12	11544476	11653975	0.06937	rs77837442	3.48	rs1863848	9.02e-03	-4.91	-1.5500	1686	1686	blup	0.019	2.3e-07	1.75906	0.0786	0.061	0.934	0	0.003	0.001	ENSG00000121335	0.441965	1
PEC.BRAIN.RNASEQ.RSID	/stornext/Bioinf/data/lab_bahlo/users/gerring.z/twas/weights//PEC.BRAIN.RNASEQ.RSID/ENSG00000246560.wgt.RDat	RP11-10L12.4	4	103749212	103765232	0.09608	rs34333163	-5.23	rs223308	1.30e-01	-13.33	-1.5790	1185	16	lasso	0.13	2e-42	1.75802	0.0787	0	0.641	0	0.358	0.001	ENSG00000246560	0.442184	1
PEC.BRAIN.RNASEQ.RSID	/stornext/Bioinf/data/lab_bahlo/users/gerring.z/twas/weights//PEC.BRAIN.RNASEQ.RSID/ENSG00000272462.wgt.RDat	U91328.19	6	25992890	26002003	0.39881	rs66757203	-7.71	rs12201678	3.28e-01	-20.84	3.25100	1201	1201	bslmm	0.41	7.5e-153	-1.7585	0.0787	0	0	0	1	0	ENSG00000272462	0.442184	1
PEC.BRAIN.RNASEQ.RSID	/stornext/Bioinf/data/lab_bahlo/users/gerring.z/twas/weights//PEC.BRAIN.RNASEQ.RSID/ENSG00000119688.wgt.RDat	ABCD4	14	74752126	74769759	0.30644	rs138482317	-3.51	rs17098984	4.25e-02	-7.60	-0.8320	1483	1483	bslmm	0.11	8e-37	1.75774	0.0788	0	0.996	0	0.003	0.001	ENSG00000119688	0.442403	1
PEC.BRAIN.RNASEQ.RSID	/stornext/Bioinf/data/lab_bahlo/users/gerring.z/twas/weights//PEC.BRAIN.RNASEQ.RSID/ENSG00000136449.wgt.RDat	MYCBPAP	17	48585745	48608862	0.1627	rs146142512	4.01	rs148566196	1.01e-01	-10.07	-1.79100	1211	4	lasso	0.13	1.9e-41	-1.75794	0.0788	0	0.994	0	0.004	0.002	ENSG00000136449	0.442403	1
PEC.BRAIN.RNASEQ.RSID	/stornext/Bioinf/data/lab_bahlo/users/gerring.z/twas/weights//PEC.BRAIN.RNASEQ.RSID/ENSG00000197102.wgt.RDat	DYNC1H1	14	102430865	102517129	0.01853	rs1746584	5.22	rs12887334	-2.48e-04	-3.30	1.3030	1537	1537	blup	-3e-05	0.33	1.75733	0.0789	0.643	0.07	0.253	0.027	0.007	ENSG00000197102	0.442793	1
PEC.BRAIN.RNASEQ.RSID	/stornext/Bioinf/data/lab_bahlo/users/gerring.z/twas/weights//PEC.BRAIN.RNASEQ.RSID/ENSG00000101470.wgt.RDat	TNNC2	20	44451853	44462384	0.11788	rs12053610	2.93	rs445503	4.89e-02	-8.12	1.922	1520	12	enet	0.06	8.9e-20	-1.75652	0.078999	0	0.995	0	0.002	0.003	ENSG00000101470	0.443177	1
PEC.BRAIN.RNASEQ.RSID	/stornext/Bioinf/data/lab_bahlo/users/gerring.z/twas/weights//PEC.BRAIN.RNASEQ.RSID/ENSG00000257542.wgt.RDat	OR7E47P	12	52473480	52502045	0.40231	rs56285889	-3.60	rs58143341	2.38e-01	16.75	-1.7450	1595	6	lasso	0.25	1.7e-83	-1.75617	0.0791	0	0.995	0	0.003	0.002	ENSG00000257542	0.4434	1
PEC.BRAIN.RNASEQ.RSID	/stornext/Bioinf/data/lab_bahlo/users/gerring.z/twas/weights//PEC.BRAIN.RNASEQ.RSID/ENSG00000106633.wgt.RDat	GCK	7	44183872	44237769	0.0327	rs78185111	3.68	rs17172348	-2.10e-04	-3.58	1.5060	1239	1239	bslmm	0.0018	0.068	-1.75572	0.0791	0.929	0.064	0.006	0	0	ENSG00000106633	0.4434	1
PEC.BRAIN.RNASEQ.RSID	/stornext/Bioinf/data/lab_bahlo/users/gerring.z/twas/weights//PEC.BRAIN.RNASEQ.RSID/ENSG00000178297.wgt.RDat	TMPRSS9	19	2389769	2426237	0.02757	rs74176376	3.15	rs12971884	-6.17e-04	3.49	1.75500	1789	1	lasso	0.00067	0.17	1.755	0.079259	0.868	0.13	0.002	0	0	ENSG00000178297	0.443926	1
PEC.BRAIN.RNASEQ.RSID	/stornext/Bioinf/data/lab_bahlo/users/gerring.z/twas/weights//PEC.BRAIN.RNASEQ.RSID/ENSG00000174151.wgt.RDat	CYB561D1	1	110036674	110045554	0.05627	rs12746776	-3.08	rs575113	4.81e-02	-8.07	1.3800	1156	4	lasso	0.05	1.3e-16	-1.75472	0.0793	0	0.997	0	0.002	0.001	ENSG00000174151	0.443926	1
PEC.BRAIN.RNASEQ.RSID	/stornext/Bioinf/data/lab_bahlo/users/gerring.z/twas/weights//PEC.BRAIN.RNASEQ.RSID/ENSG00000236933.wgt.RDat	KNOWN	1	120835810	120838343	0.48137	rs9803731	3.30	rs6600747	3.44e-01	21.37	-1.9220	139	14	enet	0.36	5.4e-129	-1.75399	0.0794	0	0.996	0	0.001	0.003	ENSG00000236933	0.443926	1
PEC.BRAIN.RNASEQ.RSID	/stornext/Bioinf/data/lab_bahlo/users/gerring.z/twas/weights//PEC.BRAIN.RNASEQ.RSID/ENSG00000136738.wgt.RDat	STAM	10	17686124	17757913	0.11677	rs7095949	3.75	rs60907254	9.79e-02	-11.65	1.58200	1424	1424	bslmm	0.1	3.1e-32	-1.75389	0.0794	0	0.996	0	0.003	0.002	ENSG00000136738	0.443926	1
PEC.BRAIN.RNASEQ.RSID	/stornext/Bioinf/data/lab_bahlo/users/gerring.z/twas/weights//PEC.BRAIN.RNASEQ.RSID/ENSG00000166295.wgt.RDat	ANAPC16	10	73975787	73995618	0.0363	rs11000083	-3.30	rs75401737	4.11e-02	-7.98	-1.75400	1009	1	top1	0.041	6e-14	1.754	0.0794	0	0.996	0	0.002	0.002	ENSG00000166295	0.443926	1
PEC.BRAIN.RNASEQ.RSID	/stornext/Bioinf/data/lab_bahlo/users/gerring.z/twas/weights//PEC.BRAIN.RNASEQ.RSID/ENSG00000224116.wgt.RDat	INHBA-AS1	7	41733514	41818986	0.03896	rs183056783	3.40	rs2330259	1.39e-02	-5.54	1.7540	1450	1	top1	0.014	1e-05	-1.754	0.0794	0.019	0.977	0	0.002	0.002	ENSG00000224116	0.443926	1
PEC.BRAIN.RNASEQ.RSID	/stornext/Bioinf/data/lab_bahlo/users/gerring.z/twas/weights//PEC.BRAIN.RNASEQ.RSID/ENSG00000197714.wgt.RDat	ZNF460	19	57791419	57804937	0.076	rs10411946	3.66	rs59630206	1.22e-02	-5.60	-0.15800	1460	1460	blup	0.015	3.6e-06	1.75372	0.079479	0.003	0.987	0	0.01	0	ENSG00000197714	0.443926	1
PEC.BRAIN.RNASEQ.RSID	/stornext/Bioinf/data/lab_bahlo/users/gerring.z/twas/weights//PEC.BRAIN.RNASEQ.RSID/ENSG00000178715.wgt.RDat	RP11-169K16.8	1	16154724	16155167	0.09065	rs9660255	-4.67	rs1976401	5.94e-02	-10.08	1.6060	1557	8	lasso	0.078	2.8e-25	-1.75361	0.0795	0	0.667	0	0.332	0.001	ENSG00000178715	0.443926	1
PEC.BRAIN.RNASEQ.RSID	/stornext/Bioinf/data/lab_bahlo/users/gerring.z/twas/weights//PEC.BRAIN.RNASEQ.RSID/ENSG00000247556.wgt.RDat	OIP5-AS1	15	41576188	41601901	0.1525	rs142856524	-3.06	rs6650519	4.90e-02	8.36	-0.35000	1166	20	enet	0.092	1e-29	-1.75364	0.0795	0	0.998	0	0.001	0	ENSG00000247556	0.443926	1
PEC.BRAIN.RNASEQ.RSID	/stornext/Bioinf/data/lab_bahlo/users/gerring.z/twas/weights//PEC.BRAIN.RNASEQ.RSID/ENSG00000180917.wgt.RDat	CMTR2	16	71315292	71323618	0.11033	rs73586066	4.11	rs367675	4.09e-02	7.67	-1.13300	752	752	bslmm	0.046	2e-15	-1.75369	0.0795	0	0.985	0	0.014	0.001	ENSG00000180917	0.443926	1
PEC.BRAIN.RNASEQ.RSID	/stornext/Bioinf/data/lab_bahlo/users/gerring.z/twas/weights//PEC.BRAIN.RNASEQ.RSID/ENSG00000272403.wgt.RDat	RP1-93H18.7	6	116765323	116766023	0.01577	rs35863134	-3.30	rs12209930	1.21e-02	4.70	-1.75300	1291	1	top1	0.012	3.6e-05	-1.753	0.0796	0.547	0.451	0.001	0.001	0.001	ENSG00000272403	0.444313	1
PEC.BRAIN.RNASEQ.RSID	/stornext/Bioinf/data/lab_bahlo/users/gerring.z/twas/weights//PEC.BRAIN.RNASEQ.RSID/ENSG00000124406.wgt.RDat	ATP8A1	4	42410390	42659122	0.0533	rs13135695	-3.37	rs28716104	8.43e-03	-5.84	-0.8170	2351	4	lasso	0.026	2.1e-09	1.75228	0.0797	0.003	0.992	0	0.004	0.001	ENSG00000124406	0.444358	1
PEC.BRAIN.RNASEQ.RSID	/stornext/Bioinf/data/lab_bahlo/users/gerring.z/twas/weights//PEC.BRAIN.RNASEQ.RSID/ENSG00000271119.wgt.RDat	CTD-2012J19.3	5	1594741	1611582	0.03793	rs113938181	3.76	rs78909647	1.27e-02	-5.15	1.7900	2133	8	lasso	0.018	6.3e-07	-1.75265	0.0797	0.005	0.988	0	0.005	0.002	ENSG00000271119	0.444358	1
PEC.BRAIN.RNASEQ.RSID	/stornext/Bioinf/data/lab_bahlo/users/gerring.z/twas/weights//PEC.BRAIN.RNASEQ.RSID/ENSG00000106526.wgt.RDat	ACTR3C	7	149941005	150020814	0.2991	rs184312050	-3.43	rs10248343	1.61e-01	-14.71	1.7650	1476	52	enet	0.21	1.5e-70	-1.75218	0.0797	0	0.997	0	0.001	0.002	ENSG00000106526	0.444358	1
PEC.BRAIN.RNASEQ.RSID	/stornext/Bioinf/data/lab_bahlo/users/gerring.z/twas/weights//PEC.BRAIN.RNASEQ.RSID/ENSG00000264754.wgt.RDat	CTD-2653B5.1	17	65520597	65521538	0.06754	rs9303514	-4.94	rs8069128	2.55e-02	-6.44	-1.75200	1185	1	top1	0.026	3.1e-09	1.752	0.0798	0	0.885	0	0.114	0.002	ENSG00000264754	0.444618	1
PEC.BRAIN.RNASEQ.RSID	/stornext/Bioinf/data/lab_bahlo/users/gerring.z/twas/weights//PEC.BRAIN.RNASEQ.RSID/ENSG00000130940.wgt.RDat	CASZ1	1	10696661	10856707	0.15872	rs113968995	3.58	rs143353512	3.73e-02	7.42	-1.8020	1599	6	lasso	0.042	3.2e-14	-1.75137	0.0799	0	0.994	0	0.004	0.002	ENSG00000130940	0.444618	1
PEC.BRAIN.RNASEQ.RSID	/stornext/Bioinf/data/lab_bahlo/users/gerring.z/twas/weights//PEC.BRAIN.RNASEQ.RSID/ENSG00000228058.wgt.RDat	RP11-552D4.1	1	230138477	230142909	0.03597	rs150668699	3.85	rs9432180	1.22e-02	-4.19	-1.7510	1279	1	top1	0.012	3.4e-05	1.751	0.0799	0.897	0.1	0.003	0	0	ENSG00000228058	0.444618	1
PEC.BRAIN.RNASEQ.RSID	/stornext/Bioinf/data/lab_bahlo/users/gerring.z/twas/weights//PEC.BRAIN.RNASEQ.RSID/ENSG00000259877.wgt.RDat	AC009113.1	16	89281619	89284061	0.17523	rs186096813	-3.60	rs35492505	1.40e-01	-14.04	-1.75100	1898	1	top1	0.14	1.7e-45	1.751	0.0799	0	0.993	0	0.005	0.002	ENSG00000259877	0.444618	1
PEC.BRAIN.RNASEQ.RSID	/stornext/Bioinf/data/lab_bahlo/users/gerring.z/twas/weights//PEC.BRAIN.RNASEQ.RSID/ENSG00000051596.wgt.RDat	THOC3	5	175344876	175461683	0.11666	rs11134932	3.71	rs7735794	4.19e-02	8.66	1.8460	994	3	lasso	0.051	7.5e-17	1.75136	0.0799	0	0.994	0	0.004	0.002	ENSG00000051596	0.444618	1
PEC.BRAIN.RNASEQ.RSID	/stornext/Bioinf/data/lab_bahlo/users/gerring.z/twas/weights//PEC.BRAIN.RNASEQ.RSID/ENSG00000197846.wgt.RDat	HIST1H2BF	6	26199748	26200942	0.04452	rs35277236	-7.81	rs11753655	0.012082	5.23	-0.733	1018	1018	bslmm	0.018	4.6e-07	-1.75093	0.08	0	0	0.036	0.964	0.001	ENSG00000197846	0.445004	1
PEC.BRAIN.RNASEQ.RSID	/stornext/Bioinf/data/lab_bahlo/users/gerring.z/twas/weights//PEC.BRAIN.RNASEQ.RSID/ENSG00000117519.wgt.RDat	CNN3	1	95362507	95392834	0.13862	rs12565591	-3.91	rs3818929	6.03e-02	9.24	1.5710	1554	1554	bslmm	0.062	2.3e-20	1.74985	0.0801	0	0.994	0	0.004	0.002	ENSG00000117519	0.445389	1
PEC.BRAIN.RNASEQ.RSID	/stornext/Bioinf/data/lab_bahlo/users/gerring.z/twas/weights//PEC.BRAIN.RNASEQ.RSID/ENSG00000133818.wgt.RDat	RRAS2	11	14299472	14386052	0.04496	rs72869778	3.96	rs7946902	1.71e-02	-5.72	-2.2290	1063	4	lasso	0.021	6.8e-08	1.74949	0.0802	0.004	0.989	0	0.003	0.004	ENSG00000133818	0.445774	1
PEC.BRAIN.RNASEQ.RSID	/stornext/Bioinf/data/lab_bahlo/users/gerring.z/twas/weights//PEC.BRAIN.RNASEQ.RSID/ENSG00000161544.wgt.RDat	CYGB	17	74523438	74547257	0.02224	rs35949251	-3.63	rs62086575	3.90e-03	-4.13	1.74900	1639	1	top1	0.0039	0.013	-1.749	0.0803	0.907	0.089	0.004	0	0	ENSG00000161544	0.445988	1
PEC.BRAIN.RNASEQ.RSID	/stornext/Bioinf/data/lab_bahlo/users/gerring.z/twas/weights//PEC.BRAIN.RNASEQ.RSID/ENSG00000206573.wgt.RDat	SETD5-AS1	3	9391373	9440263	0.1493	rs116488679	3.36	rs2728927	9.61e-02	-11.57	1.6330	1337	15	enet	0.11	1.8e-35	-1.74881	0.0803	0	0.996	0	0.002	0.002	ENSG00000206573	0.445988	1
PEC.BRAIN.RNASEQ.RSID	/stornext/Bioinf/data/lab_bahlo/users/gerring.z/twas/weights//PEC.BRAIN.RNASEQ.RSID/ENSG00000196358.wgt.RDat	NTNG2	9	135037334	135119921	0.0329	rs3012727	3.50	rs6597552	-3.68e-04	-3.88	-0.8980	1270	1270	bslmm	0.0046	0.0079	1.74823	0.0804	0.793	0.204	0.003	0.001	0.001	ENSG00000196358	0.446372	1
PEC.BRAIN.RNASEQ.RSID	/stornext/Bioinf/data/lab_bahlo/users/gerring.z/twas/weights//PEC.BRAIN.RNASEQ.RSID/ENSG00000257069.wgt.RDat	RP11-783K16.10	11	64059194	64072241	0.02172	rs12269736	4.08	rs11606014	7.99e-03	-4.85	1.7480	852	1	top1	0.008	0.00067	-1.748	0.0805	0.367	0.593	0.014	0.023	0.001	ENSG00000257069	0.446415	1
PEC.BRAIN.RNASEQ.RSID	/stornext/Bioinf/data/lab_bahlo/users/gerring.z/twas/weights//PEC.BRAIN.RNASEQ.RSID/ENSG00000149289.wgt.RDat	ZC3H12C	11	109964087	110042566	0.01532	rs112337283	3.02	rs7126991	7.41e-03	4.92	1.7480	1111	1	top1	0.0074	0.001	1.748	0.0805	0.308	0.689	0	0.001	0.001	ENSG00000149289	0.446415	1
PEC.BRAIN.RNASEQ.RSID	/stornext/Bioinf/data/lab_bahlo/users/gerring.z/twas/weights//PEC.BRAIN.RNASEQ.RSID/ENSG00000150961.wgt.RDat	SEC24D	4	119643978	119759838	0.03272	rs144383108	-2.75	rs298984	2.50e-03	-4.39	-0.1940	1733	1733	blup	0.011	0.00011	-1.74756	0.0805	0.247	0.75	0.001	0.002	0.001	ENSG00000150961	0.446415	1
PEC.BRAIN.RNASEQ.RSID	/stornext/Bioinf/data/lab_bahlo/users/gerring.z/twas/weights//PEC.BRAIN.RNASEQ.RSID/ENSG00000138316.wgt.RDat	ADAMTS14	10	72432559	72522197	0.35251	rs3969945	4.23	rs12762616	2.16e-01	-17.24	1.43000	2111	2111	bslmm	0.3	1.4e-102	-1.74698	0.0806	0	0.965	0	0.034	0.001	ENSG00000138316	0.446457	1
PEC.BRAIN.RNASEQ.RSID	/stornext/Bioinf/data/lab_bahlo/users/gerring.z/twas/weights//PEC.BRAIN.RNASEQ.RSID/ENSG00000089775.wgt.RDat	ZBTB25	14	64915824	64971931	0.10783	rs111987639	-3.46	rs12879827	1.06e-01	11.88	-1.7470	1386	1	top1	0.11	3.8e-34	-1.747	0.0806	0	0.995	0	0.003	0.002	ENSG00000089775	0.446457	1
PEC.BRAIN.RNASEQ.RSID	/stornext/Bioinf/data/lab_bahlo/users/gerring.z/twas/weights//PEC.BRAIN.RNASEQ.RSID/ENSG00000164692.wgt.RDat	COL1A2	7	94023873	94060544	0.01396	rs4294125	-3.50	rs73227703	1.64e-03	4.13	1.7850	1012	1012	blup	0.0041	0.011	1.74711	0.0806	0.457	0.538	0.002	0.002	0.002	ENSG00000164692	0.446457	1
PEC.BRAIN.RNASEQ.RSID	/stornext/Bioinf/data/lab_bahlo/users/gerring.z/twas/weights//PEC.BRAIN.RNASEQ.RSID/ENSG00000196660.wgt.RDat	SLC30A10	1	219858769	220131989	0.15643	rs61830453	-3.51	rs7525274	9.54e-02	-11.46	1.8120	1952	7	lasso	0.12	5e-38	-1.74681	0.0807	0	0.995	0	0.003	0.002	ENSG00000196660	0.446499	1
PEC.BRAIN.RNASEQ.RSID	/stornext/Bioinf/data/lab_bahlo/users/gerring.z/twas/weights//PEC.BRAIN.RNASEQ.RSID/ENSG00000140400.wgt.RDat	MAN2C1	15	75648133	75660971	0.18971	rs12914662	3.55	rs7171507	1.65e-01	15.49	1.70400	917	9	lasso	0.2	6.2e-67	1.74644	0.0807	0	0.996	0	0.002	0.002	ENSG00000140400	0.446499	1
PEC.BRAIN.RNASEQ.RSID	/stornext/Bioinf/data/lab_bahlo/users/gerring.z/twas/weights//PEC.BRAIN.RNASEQ.RSID/ENSG00000272325.wgt.RDat	NUDT3	6	34247456	34360451	0.03732	rs2797963	4.21	rs11968322	7.68e-03	-5.42	-1.89400	1895	5	enet	0.013	1.5e-05	1.74689	0.0807	0.003	0.966	0	0.03	0.002	ENSG00000272325	0.446499	1
PEC.BRAIN.RNASEQ.RSID	/stornext/Bioinf/data/lab_bahlo/users/gerring.z/twas/weights//PEC.BRAIN.RNASEQ.RSID/ENSG00000115091.wgt.RDat	ACTR3	2	114647537	114720173	0.07559	rs17197590	-3.95	rs13004463	6.32e-02	-9.84	-1.8230	1135	50	enet	0.066	1.4e-21	1.74613	0.0808	0	0.984	0	0.014	0.002	ENSG00000115091	0.446711	1
PEC.BRAIN.RNASEQ.RSID	/stornext/Bioinf/data/lab_bahlo/users/gerring.z/twas/weights//PEC.BRAIN.RNASEQ.RSID/ENSG00000273329.wgt.RDat	RP11-448A19.1	7	129244389	129251471	0.10819	rs10282487	-2.98	rs11570363	6.91e-02	-9.70	-1.4140	1609	45	enet	0.076	1.4e-24	1.7459	0.0808	0	0.997	0	0.002	0.001	ENSG00000273329	0.446711	1
PEC.BRAIN.RNASEQ.RSID	/stornext/Bioinf/data/lab_bahlo/users/gerring.z/twas/weights//PEC.BRAIN.RNASEQ.RSID/ENSG00000144834.wgt.RDat	TAGLN3	3	111717511	111732734	0.13089	rs80001065	3.88	rs9858274	2.62e-02	7.06	0.6890	1695	40	enet	0.07	1e-22	1.74531	0.0809	0	0.995	0	0.004	0.001	ENSG00000144834	0.447094	1
PEC.BRAIN.RNASEQ.RSID	/stornext/Bioinf/data/lab_bahlo/users/gerring.z/twas/weights//PEC.BRAIN.RNASEQ.RSID/ENSG00000163694.wgt.RDat	RBM47	4	40425272	40632892	0.03279	rs28829300	-3.30	rs278938	1.69e-02	-5.38	-1.7450	1981	1	top1	0.017	1.2e-06	1.745	0.081	0.044	0.951	0	0.003	0.002	ENSG00000163694	0.447476	1
PEC.BRAIN.RNASEQ.RSID	/stornext/Bioinf/data/lab_bahlo/users/gerring.z/twas/weights//PEC.BRAIN.RNASEQ.RSID/ENSG00000105393.wgt.RDat	BABAM1	19	17378159	17392058	0.03485	rs181444712	3.22	rs35348255	2.57e-02	6.05	-1.74400	1862	1	top1	0.026	2.9e-09	-1.744	0.081159	0.001	0.994	0	0.003	0.002	ENSG00000105393	0.448183	1
PEC.BRAIN.RNASEQ.RSID	/stornext/Bioinf/data/lab_bahlo/users/gerring.z/twas/weights//PEC.BRAIN.RNASEQ.RSID/ENSG00000164303.wgt.RDat	ENPP6	4	185009859	185142383	0.12869	rs62339733	-3.19	rs4861613	5.98e-02	-8.56	-0.5420	1965	25	enet	0.063	9.2e-21	1.74371	0.0812	0	0.995	0	0.004	0.001	ENSG00000164303	0.448239	1
PEC.BRAIN.RNASEQ.RSID	/stornext/Bioinf/data/lab_bahlo/users/gerring.z/twas/weights//PEC.BRAIN.RNASEQ.RSID/ENSG00000170290.wgt.RDat	SLN	11	107578104	107590419	0.25248	rs11212438	2.94	rs647288	1.31e-01	13.67	-1.9980	1852	8	lasso	0.19	2.1e-63	-1.74306	0.0813	0	0.994	0	0.003	0.003	ENSG00000170290	0.448449	1
PEC.BRAIN.RNASEQ.RSID	/stornext/Bioinf/data/lab_bahlo/users/gerring.z/twas/weights//PEC.BRAIN.RNASEQ.RSID/ENSG00000165699.wgt.RDat	TSC1	9	135766735	135820020	0.0933	rs77926044	3.54	rs7872860	4.89e-02	-8.38	1.1830	1426	1426	bslmm	0.059	1.8e-19	-1.74343	0.0813	0	0.996	0	0.003	0.001	ENSG00000165699	0.448449	1
PEC.BRAIN.RNASEQ.RSID	/stornext/Bioinf/data/lab_bahlo/users/gerring.z/twas/weights//PEC.BRAIN.RNASEQ.RSID/ENSG00000134686.wgt.RDat	PHC2	1	33789224	33896653	0.09444	rs56307352	4.27	rs12044118	8.80e-02	11.16	0.7540	1053	1053	bslmm	0.1	7e-34	1.74232	0.0815	0	0.952	0	0.047	0.001	ENSG00000134686	0.449211	1
PEC.BRAIN.RNASEQ.RSID	/stornext/Bioinf/data/lab_bahlo/users/gerring.z/twas/weights//PEC.BRAIN.RNASEQ.RSID/ENSG00000182095.wgt.RDat	TNRC18	7	5346421	5465045	0.03488	rs2906501	-5.17	rs2108070	-1.94e-04	4.26	-1.7420	2509	1	lasso	0.0034	0.019	-1.742	0.0815	0.484	0.272	0.153	0.086	0.006	ENSG00000182095	0.449211	1
PEC.BRAIN.RNASEQ.RSID	/stornext/Bioinf/data/lab_bahlo/users/gerring.z/twas/weights//PEC.BRAIN.RNASEQ.RSID/ENSG00000100934.wgt.RDat	SEC23A	14	39501123	39578850	0.07101	rs11846332	3.74	rs11848164	1.32e-02	-5.58	2.2500	1571	10	lasso	0.022	4.9e-08	-1.74153	0.0816	0.007	0.986	0	0.003	0.005	ENSG00000100934	0.449591	1
PEC.BRAIN.RNASEQ.RSID	/stornext/Bioinf/data/lab_bahlo/users/gerring.z/twas/weights//PEC.BRAIN.RNASEQ.RSID/ENSG00000160716.wgt.RDat	CHRNB2	1	154540257	154552502	0.29758	rs76798800	-3.23	rs3738029	1.20e-01	-14.17	-1.6480	929	11	lasso	0.23	7.8e-76	1.7411	0.0817	0	0.995	0	0.004	0.002	ENSG00000160716	0.449629	1
PEC.BRAIN.RNASEQ.RSID	/stornext/Bioinf/data/lab_bahlo/users/gerring.z/twas/weights//PEC.BRAIN.RNASEQ.RSID/ENSG00000163428.wgt.RDat	LRRC58	3	120043356	120068186	0.13623	rs111661335	-3.48	rs16831074	2.18e-02	-6.46	-1.3110	1412	1412	blup	0.042	3.8e-14	1.74076	0.0817	0	0.993	0	0.006	0.001	ENSG00000163428	0.449629	1
PEC.BRAIN.RNASEQ.RSID	/stornext/Bioinf/data/lab_bahlo/users/gerring.z/twas/weights//PEC.BRAIN.RNASEQ.RSID/ENSG00000091527.wgt.RDat	CDV3	3	133292574	133309105	0.03752	rs143641617	3.76	rs78246754	4.31e-03	-4.08	2.0050	1460	4	lasso	0.0045	0.0087	-1.74082	0.0817	0.824	0.174	0.002	0	0	ENSG00000091527	0.449629	1
PEC.BRAIN.RNASEQ.RSID	/stornext/Bioinf/data/lab_bahlo/users/gerring.z/twas/weights//PEC.BRAIN.RNASEQ.RSID/ENSG00000105404.wgt.RDat	RABAC1	19	42460833	42463542	0.0861	rs117227514	2.98	rs9304600	7.44e-02	-10.22	-1.74000	778	1	top1	0.074	3.4e-24	1.74	0.081859	0	0.997	0	0.001	0.002	ENSG00000105404	0.450046	1
PEC.BRAIN.RNASEQ.RSID	/stornext/Bioinf/data/lab_bahlo/users/gerring.z/twas/weights//PEC.BRAIN.RNASEQ.RSID/ENSG00000176148.wgt.RDat	TCP11L1	11	33060963	33127489	0.10019	rs10836050	3.27	rs10430948	5.06e-02	-8.45	1.7400	1621	1	top1	0.051	7.6e-17	-1.74	0.0819	0	0.994	0	0.004	0.002	ENSG00000176148	0.450046	1
PEC.BRAIN.RNASEQ.RSID	/stornext/Bioinf/data/lab_bahlo/users/gerring.z/twas/weights//PEC.BRAIN.RNASEQ.RSID/ENSG00000178301.wgt.RDat	AQP11	11	77300436	77321400	0.1928	rs1793340	-4.49	rs4945178	6.19e-02	10.17	1.9660	1403	1403	bslmm	0.11	1.1e-36	1.73964	0.0819	0	0.906	0	0.092	0.003	ENSG00000178301	0.450046	1
PEC.BRAIN.RNASEQ.RSID	/stornext/Bioinf/data/lab_bahlo/users/gerring.z/twas/weights//PEC.BRAIN.RNASEQ.RSID/ENSG00000253930.wgt.RDat	RP11-1149O23.2	8	23046792	23048188	0.04083	rs144890423	-3.16	rs59386421	-7.58e-04	3.49	-0.62500	1647	1647	bslmm	0.0019	0.059	-1.73958	0.0819	0.892	0.106	0.002	0	0	ENSG00000253930	0.450046	1
PEC.BRAIN.RNASEQ.RSID	/stornext/Bioinf/data/lab_bahlo/users/gerring.z/twas/weights//PEC.BRAIN.RNASEQ.RSID/ENSG00000159445.wgt.RDat	THEM4	1	151846060	151882284	0.25453	rs11204837	-4.06	rs10788818	2.52e-01	-18.29	1.2590	936	27	enet	0.25	1.4e-86	-1.73898	0.082	0	0.984	0	0.016	0.001	ENSG00000159445	0.450397	1
PEC.BRAIN.RNASEQ.RSID	/stornext/Bioinf/data/lab_bahlo/users/gerring.z/twas/weights//PEC.BRAIN.RNASEQ.RSID/ENSG00000203403.wgt.RDat	AC020907.2	19	35628549	35630484	0.38505	rs12978764	-3.04	rs2445817	3.53e-01	-21.06	1.68300	1572	1	lasso	0.36	2.8e-131	-1.739	0.082035	0	0.997	0	0.002	0.002	ENSG00000203403	0.450397	1
PEC.BRAIN.RNASEQ.RSID	/stornext/Bioinf/data/lab_bahlo/users/gerring.z/twas/weights//PEC.BRAIN.RNASEQ.RSID/ENSG00000105738.wgt.RDat	SIPA1L3	19	38397868	38699012	0.05733	rs117710189	-3.31	rs35972455	1.50e-02	6.07	-1.73200	1752	4	lasso	0.021	6.9e-08	-1.73888	0.082057	0.001	0.996	0	0.002	0.002	ENSG00000105738	0.450397	1
PEC.BRAIN.RNASEQ.RSID	/stornext/Bioinf/data/lab_bahlo/users/gerring.z/twas/weights//PEC.BRAIN.RNASEQ.RSID/ENSG00000160207.wgt.RDat	HSF2BP	21	44949072	45079374	0.05949	rs1788490	-3.14	rs86138	0.0355	-7.91	-1.457	1557	3	lasso	0.041	5.8e-14	1.73836	0.0821	0	0.994	0	0.004	0.002	ENSG00000160207	0.450462	1
PEC.BRAIN.RNASEQ.RSID	/stornext/Bioinf/data/lab_bahlo/users/gerring.z/twas/weights//PEC.BRAIN.RNASEQ.RSID/ENSG00000122223.wgt.RDat	CD244	1	160799950	160832692	0.10192	rs72714913	-2.98	rs555932	4.78e-03	-4.63	-2.2850	1406	1406	bslmm	0.025	4.4e-09	1.73812	0.0822	0.407	0.59	0.001	0.001	0.002	ENSG00000122223	0.45067	1
PEC.BRAIN.RNASEQ.RSID	/stornext/Bioinf/data/lab_bahlo/users/gerring.z/twas/weights//PEC.BRAIN.RNASEQ.RSID/ENSG00000123610.wgt.RDat	TNFAIP6	2	152214106	152236560	0.2126	rs11691481	4.54	rs2098788	1.12e-01	12.49	-1.6730	1449	43	enet	0.16	1.2e-50	-1.73829	0.0822	0	0.768	0	0.231	0.001	ENSG00000123610	0.45067	1
PEC.BRAIN.RNASEQ.RSID	/stornext/Bioinf/data/lab_bahlo/users/gerring.z/twas/weights//PEC.BRAIN.RNASEQ.RSID/ENSG00000034239.wgt.RDat	EFCAB1	8	49623348	49647870	0.78766	rs6992483	-3.95	rs13269609	4.88e-01	25.62	1.21200	1217	76	enet	0.64	2.1e-297	1.73761	0.0823	0	0.987	0	0.012	0.001	ENSG00000034239	0.450744	1
PEC.BRAIN.RNASEQ.RSID	/stornext/Bioinf/data/lab_bahlo/users/gerring.z/twas/weights//PEC.BRAIN.RNASEQ.RSID/ENSG00000070785.wgt.RDat	EIF2B3	1	45316450	45452282	0.14213	rs116824218	-2.79	rs264005	1.93e-01	16.06	1.4882	1232	27	enet	0.2	3.8e-65	1.73699	0.0824	0	0.997	0	0.002	0.002	ENSG00000070785	0.450744	1
PEC.BRAIN.RNASEQ.RSID	/stornext/Bioinf/data/lab_bahlo/users/gerring.z/twas/weights//PEC.BRAIN.RNASEQ.RSID/ENSG00000179841.wgt.RDat	AKAP5	14	64932217	64941221	0.03967	rs111987639	-3.46	rs61985667	1.69e-02	-5.44	1.6490	1322	39	enet	0.024	1.1e-08	-1.73691	0.0824	0.002	0.993	0	0.003	0.003	ENSG00000179841	0.450744	1
PEC.BRAIN.RNASEQ.RSID	/stornext/Bioinf/data/lab_bahlo/users/gerring.z/twas/weights//PEC.BRAIN.RNASEQ.RSID/ENSG00000159648.wgt.RDat	TEPP	16	58010339	58022020	0.06785	rs113451051	-3.57	rs11642939	2.94e-02	-7.00	1.73700	1710	1	top1	0.029	2.1e-10	-1.737	0.0824	0	0.994	0	0.004	0.002	ENSG00000159648	0.450744	1
PEC.BRAIN.RNASEQ.RSID	/stornext/Bioinf/data/lab_bahlo/users/gerring.z/twas/weights//PEC.BRAIN.RNASEQ.RSID/ENSG00000188958.wgt.RDat	UTS2B	3	190984957	191048325	0.12303	rs293815	3.94	rs2603677	6.63e-02	9.74	-1.2790	2286	2286	bslmm	0.072	2.7e-23	-1.73711	0.0824	0	0.993	0	0.006	0.001	ENSG00000188958	0.450744	1
PEC.BRAIN.RNASEQ.RSID	/stornext/Bioinf/data/lab_bahlo/users/gerring.z/twas/weights//PEC.BRAIN.RNASEQ.RSID/ENSG00000123552.wgt.RDat	USP45	6	99880190	99969604	0.31244	rs57999262	-4.75	rs6922192	1.53e-01	-14.39	-1.75500	1629	20	lasso	0.21	1.9e-68	1.73678	0.0824	0	0.871	0	0.127	0.002	ENSG00000123552	0.450744	1
PEC.BRAIN.RNASEQ.RSID	/stornext/Bioinf/data/lab_bahlo/users/gerring.z/twas/weights//PEC.BRAIN.RNASEQ.RSID/ENSG00000140416.wgt.RDat	TPM1	15	63334831	63364114	0.33541	rs72747092	3.03	rs4774472	2.67e-01	18.87	-1.74700	1417	20	enet	0.28	3.6e-96	-1.73644	0.0825	0	0.996	0	0.002	0.002	ENSG00000140416	0.45112	1
PEC.BRAIN.RNASEQ.RSID	/stornext/Bioinf/data/lab_bahlo/users/gerring.z/twas/weights//PEC.BRAIN.RNASEQ.RSID/ENSG00000120896.wgt.RDat	SORBS3	8	22402499	22433301	0.0822	rs144890423	-3.16	rs2449333	5.48e-02	8.73	1.73600	1221	1	top1	0.055	3.9e-18	1.736	0.0826	0	0.996	0	0.002	0.002	ENSG00000120896	0.451434	1
PEC.BRAIN.RNASEQ.RSID	/stornext/Bioinf/data/lab_bahlo/users/gerring.z/twas/weights//PEC.BRAIN.RNASEQ.RSID/ENSG00000135747.wgt.RDat	ZNF670	1	247108849	247242113	0.25974	rs12129610	-4.50	rs7535251	2.26e-01	-17.60	1.6770	2205	44	enet	0.28	7.3e-95	-1.73542	0.0827	0	0.984	0	0.014	0.002	ENSG00000135747	0.451434	1
PEC.BRAIN.RNASEQ.RSID	/stornext/Bioinf/data/lab_bahlo/users/gerring.z/twas/weights//PEC.BRAIN.RNASEQ.RSID/ENSG00000255330.wgt.RDat	SOGA3	6	127759551	127840146	0.03963	rs13218577	-3.16	rs9321091	2.41e-02	6.38	1.73500	1196	1	top1	0.024	8.4e-09	1.735	0.0827	0	0.996	0	0.002	0.002	ENSG00000255330	0.451434	1
PEC.BRAIN.RNASEQ.RSID	/stornext/Bioinf/data/lab_bahlo/users/gerring.z/twas/weights//PEC.BRAIN.RNASEQ.RSID/ENSG00000181690.wgt.RDat	PLAG1	8	57073463	57123883	0.021	rs2719265	-3.67	rs56261906	3.02e-04	-3.88	-1.73500	1675	1	enet	0.0031	0.024	1.735	0.0827	0.884	0.109	0.005	0.001	0	ENSG00000181690	0.451434	1
PEC.BRAIN.RNASEQ.RSID	/stornext/Bioinf/data/lab_bahlo/users/gerring.z/twas/weights//PEC.BRAIN.RNASEQ.RSID/ENSG00000005194.wgt.RDat	CIAPIN1	16	57462081	57481440	0.10078	rs113451051	-3.57	rs223847	4.34e-02	-7.51	-0.19500	1555	16	enet	0.063	1.3e-20	-1.73441	0.0828	0	0.995	0	0.005	0	ENSG00000005194	0.451434	1
PEC.BRAIN.RNASEQ.RSID	/stornext/Bioinf/data/lab_bahlo/users/gerring.z/twas/weights//PEC.BRAIN.RNASEQ.RSID/ENSG00000103168.wgt.RDat	TAF1C	16	84211458	84220669	0.44007	rs28674526	-3.33	rs11149630	3.19e-01	-19.31	2.02200	2393	2393	bslmm	0.35	8.7e-128	-1.73481	0.0828	0	0.992	0	0.004	0.003	ENSG00000103168	0.451434	1
PEC.BRAIN.RNASEQ.RSID	/stornext/Bioinf/data/lab_bahlo/users/gerring.z/twas/weights//PEC.BRAIN.RNASEQ.RSID/ENSG00000169908.wgt.RDat	TM4SF1	3	149086809	149095652	0.03144	rs146265100	3.13	rs4130916	3.67e-03	-4.47	1.3170	1716	1716	bslmm	0.0045	0.0082	-1.73483	0.0828	0.692	0.305	0.002	0.001	0	ENSG00000169908	0.451434	1
PEC.BRAIN.RNASEQ.RSID	/stornext/Bioinf/data/lab_bahlo/users/gerring.z/twas/weights//PEC.BRAIN.RNASEQ.RSID/ENSG00000082175.wgt.RDat	PGR	11	100900355	101001255	0.03881	rs17134809	3.92	rs547565	4.34e-03	-4.26	-0.4950	2266	2266	bslmm	0.0086	0.00043	1.7343	0.0829	0.343	0.637	0.007	0.013	0.001	ENSG00000082175	0.451434	1
PEC.BRAIN.RNASEQ.RSID	/stornext/Bioinf/data/lab_bahlo/users/gerring.z/twas/weights//PEC.BRAIN.RNASEQ.RSID/ENSG00000234719.wgt.RDat	RP11-166B2.1	16	12021230	12070500	0.49604	rs62022854	4.01	rs393329	3.96e-01	22.88	-1.81400	1895	8	lasso	0.4	7e-147	-1.73383	0.0829	0	0.989	0	0.009	0.002	ENSG00000234719	0.451434	1
PEC.BRAIN.RNASEQ.RSID	/stornext/Bioinf/data/lab_bahlo/users/gerring.z/twas/weights//PEC.BRAIN.RNASEQ.RSID/ENSG00000239763.wgt.RDat	AC009120.3	16	74346507	74347288	0.03641	rs531423467	-3.09	rs59681627	1.65e-02	-4.39	-0.74000	1129	1129	bslmm	0.019	2.2e-07	1.73428	0.0829	0.581	0.417	0.001	0.001	0	ENSG00000239763	0.451434	1
PEC.BRAIN.RNASEQ.RSID	/stornext/Bioinf/data/lab_bahlo/users/gerring.z/twas/weights//PEC.BRAIN.RNASEQ.RSID/ENSG00000115616.wgt.RDat	SLC9A2	2	103236166	103327777	0.15346	rs7562254	-3.46	rs741257	7.11e-02	10.11	-1.7510	1267	35	enet	0.086	1e-27	-1.73434	0.0829	0	0.993	0	0.005	0.002	ENSG00000115616	0.451434	1
PEC.BRAIN.RNASEQ.RSID	/stornext/Bioinf/data/lab_bahlo/users/gerring.z/twas/weights//PEC.BRAIN.RNASEQ.RSID/ENSG00000225889.wgt.RDat	AC074289.1	2	64370373	64479993	0.30105	rs6733160	-3.72	rs2555444	7.84e-02	-10.32	1.8060	1330	9	lasso	0.15	3e-48	-1.73273	0.0831	0	0.994	0	0.004	0.002	ENSG00000225889	0.452014	1
PEC.BRAIN.RNASEQ.RSID	/stornext/Bioinf/data/lab_bahlo/users/gerring.z/twas/weights//PEC.BRAIN.RNASEQ.RSID/ENSG00000163818.wgt.RDat	LZTFL1	3	45864808	45957534	0.08413	rs71325073	3.54	rs57319220	1.16e-02	5.26	0.8740	1612	24	enet	0.043	1.2e-14	-1.73297	0.0831	0.041	0.954	0	0.003	0.001	ENSG00000163818	0.452014	1
PEC.BRAIN.RNASEQ.RSID	/stornext/Bioinf/data/lab_bahlo/users/gerring.z/twas/weights//PEC.BRAIN.RNASEQ.RSID/ENSG00000179046.wgt.RDat	TRIML2	4	189012427	189030757	0.1253	rs12511239	-3.79	rs115896503	2.48e-02	-7.55	1.0540	2453	8	lasso	0.077	5.7e-25	-1.73278	0.0831	0	0.99	0	0.009	0.001	ENSG00000179046	0.452014	1
PEC.BRAIN.RNASEQ.RSID	/stornext/Bioinf/data/lab_bahlo/users/gerring.z/twas/weights//PEC.BRAIN.RNASEQ.RSID/ENSG00000179409.wgt.RDat	GEMIN4	17	647654	657239	0.03016	rs62070487	-3.88	rs2291779	1.20e-02	5.21	-1.02100	1273	1273	bslmm	0.015	6.2e-06	-1.73113	0.0834	0.019	0.976	0	0.004	0.001	ENSG00000179409	0.453136	1
PEC.BRAIN.RNASEQ.RSID	/stornext/Bioinf/data/lab_bahlo/users/gerring.z/twas/weights//PEC.BRAIN.RNASEQ.RSID/ENSG00000144580.wgt.RDat	RQCD1	2	219433303	219461803	0.14385	rs6730783	-3.33	rs684776	1.09e-01	12.42	-1.2370	835	835	blup	0.13	1.9e-40	-1.73117	0.0834	0	0.998	0	0.001	0.001	ENSG00000144580	0.453136	1
PEC.BRAIN.RNASEQ.RSID	/stornext/Bioinf/data/lab_bahlo/users/gerring.z/twas/weights//PEC.BRAIN.RNASEQ.RSID/ENSG00000072182.wgt.RDat	ASIC4	2	220378892	220403494	0.03669	rs6730783	-3.33	rs11695248	-5.65e-04	3.55	2.0050	1290	1290	bslmm	0.0023	0.046	1.73141	0.0834	0.897	0.1	0.003	0	0	ENSG00000072182	0.453136	1
PEC.BRAIN.RNASEQ.RSID	/stornext/Bioinf/data/lab_bahlo/users/gerring.z/twas/weights//PEC.BRAIN.RNASEQ.RSID/ENSG00000270792.wgt.RDat	RP11-103J8.1	20	10653576	10975572	0.0243	rs6039839	3.24	rs6077947	9.11e-04	-3.47	1.731	2096	1	lasso	0.0018	0.067	-1.731	0.083452	0.876	0.121	0.002	0	0	ENSG00000270792	0.453248	1
PEC.BRAIN.RNASEQ.RSID	/stornext/Bioinf/data/lab_bahlo/users/gerring.z/twas/weights//PEC.BRAIN.RNASEQ.RSID/ENSG00000111790.wgt.RDat	FGFR1OP2	12	27091316	27119583	0.02462	rs78499572	-3.26	rs6487576	2.33e-03	3.75	-1.2120	1646	1646	bslmm	0.0096	0.00021	-1.72915	0.0838	0.808	0.189	0.002	0.001	0	ENSG00000111790	0.454798	1
PEC.BRAIN.RNASEQ.RSID	/stornext/Bioinf/data/lab_bahlo/users/gerring.z/twas/weights//PEC.BRAIN.RNASEQ.RSID/ENSG00000081189.wgt.RDat	MEF2C	5	88012934	88200074	0.02494	rs9293500	-5.46	rs185291	1.19e-02	4.16	1.7290	856	1	top1	0.012	4e-05	1.729	0.0838	0.084	0.008	0.818	0.075	0.015	ENSG00000081189	0.454798	1
PEC.BRAIN.RNASEQ.RSID	/stornext/Bioinf/data/lab_bahlo/users/gerring.z/twas/weights//PEC.BRAIN.RNASEQ.RSID/ENSG00000272579.wgt.RDat	RP11-101E13.5	1	193059996	193060686	0.01273	rs79126398	-3.68	rs12735445	-2.28e-04	-4.03	-0.5060	1375	1375	bslmm	0.003	0.025	-1.72868	0.0839	0.637	0.359	0.002	0.001	0.001	ENSG00000272579	0.45517	1
PEC.BRAIN.RNASEQ.RSID	/stornext/Bioinf/data/lab_bahlo/users/gerring.z/twas/weights//PEC.BRAIN.RNASEQ.RSID/ENSG00000235869.wgt.RDat	RP1-102G20.4	1	174891244	174891577	0.01212	rs11586804	3.04	rs7553664	-7.55e-04	-2.99	1.7000	1335	1335	bslmm	0.0025	0.038	-1.72783	0.084	0.819	0.178	0.002	0.001	0	ENSG00000235869	0.455372	1
PEC.BRAIN.RNASEQ.RSID	/stornext/Bioinf/data/lab_bahlo/users/gerring.z/twas/weights//PEC.BRAIN.RNASEQ.RSID/ENSG00000261428.wgt.RDat	RP11-16P6.1	2	223431624	223434438	0.47356	rs1430656	-3.91	rs7578873	4.27e-01	-17.89	-1.9430	1412	40	enet	0.45	3.9e-176	1.72821	0.084	0	0.993	0	0.004	0.003	ENSG00000261428	0.455372	1
PEC.BRAIN.RNASEQ.RSID	/stornext/Bioinf/data/lab_bahlo/users/gerring.z/twas/weights//PEC.BRAIN.RNASEQ.RSID/ENSG00000086570.wgt.RDat	FAT2	5	150883654	150948505	0.03291	rs34792681	3.96	rs6579878	1.20e-03	3.49	1.7230	1559	2	lasso	0.0045	0.0087	1.7276	0.0841	0.806	0.19	0.003	0.001	0	ENSG00000086570	0.455573	1
PEC.BRAIN.RNASEQ.RSID	/stornext/Bioinf/data/lab_bahlo/users/gerring.z/twas/weights//PEC.BRAIN.RNASEQ.RSID/ENSG00000106077.wgt.RDat	ABHD11	7	73150424	73153197	0.06431	rs4717828	-3.17	rs11768181	1.05e-02	-5.35	-0.0540	950	25	enet	0.021	7.7e-08	1.72746	0.0841	0.009	0.989	0	0.001	0.001	ENSG00000106077	0.455573	1
PEC.BRAIN.RNASEQ.RSID	/stornext/Bioinf/data/lab_bahlo/users/gerring.z/twas/weights//PEC.BRAIN.RNASEQ.RSID/ENSG00000189269.wgt.RDat	C22orf43	22	23950639	23974508	0.08446	rs5759842	3.83	rs6003820	2.98e-02	-7.49	1.907	1723	1723	bslmm	0.055	3.7e-18	-1.72688	0.0842	0	0.989	0	0.008	0.003	ENSG00000189269	0.455774	1
PEC.BRAIN.RNASEQ.RSID	/stornext/Bioinf/data/lab_bahlo/users/gerring.z/twas/weights//PEC.BRAIN.RNASEQ.RSID/ENSG00000196196.wgt.RDat	HRCT1	9	35906189	35907138	0.137	rs7022281	4.43	rs4878624	2.55e-02	6.00	0.8070	1110	1110	bslmm	0.044	9.8e-15	1.72686	0.0842	0.001	0.973	0	0.024	0.001	ENSG00000196196	0.455774	1
PEC.BRAIN.RNASEQ.RSID	/stornext/Bioinf/data/lab_bahlo/users/gerring.z/twas/weights//PEC.BRAIN.RNASEQ.RSID/ENSG00000242259.wgt.RDat	C22orf39	22	19338891	19435755	0.14363	rs117727870	3.61	rs5748194	6.54e-02	-9.93	2.211	1755	33	enet	0.085	2.1e-27	-1.72651	0.0843	0	0.993	0	0.002	0.005	ENSG00000242259	0.456145	1
PEC.BRAIN.RNASEQ.RSID	/stornext/Bioinf/data/lab_bahlo/users/gerring.z/twas/weights//PEC.BRAIN.RNASEQ.RSID/ENSG00000228549.wgt.RDat	U1	1	17197440	17200587	0.32744	rs2065759	3.36	rs80169190	7.88e-03	7.73	-1.4823	1192	1192	blup	0.092	8.7e-30	-1.72588	0.0844	0	0.996	0	0.002	0.001	ENSG00000228549	0.456516	1
PEC.BRAIN.RNASEQ.RSID	/stornext/Bioinf/data/lab_bahlo/users/gerring.z/twas/weights//PEC.BRAIN.RNASEQ.RSID/ENSG00000135916.wgt.RDat	ITM2C	2	231729354	231743963	0.21915	rs77970044	-2.86	rs3111756	2.34e-02	-6.13	0.1550	1611	49	enet	0.076	1.2e-24	1.72525	0.0845	0	0.998	0	0.002	0	ENSG00000135916	0.456716	1
PEC.BRAIN.RNASEQ.RSID	/stornext/Bioinf/data/lab_bahlo/users/gerring.z/twas/weights//PEC.BRAIN.RNASEQ.RSID/ENSG00000171320.wgt.RDat	ESCO2	8	27629466	27670157	0.01965	rs117438899	-4.02	rs79980128	5.86e-05	-3.77	1.72500	1625	1	top1	5.9e-05	0.3	-1.725	0.0845	0.942	0.044	0.013	0.001	0	ENSG00000171320	0.456716	1
PEC.BRAIN.RNASEQ.RSID	/stornext/Bioinf/data/lab_bahlo/users/gerring.z/twas/weights//PEC.BRAIN.RNASEQ.RSID/ENSG00000272076.wgt.RDat	AC090186.1	8	52722670	52723241	0.01544	rs145400437	3.84	rs28719126	7.07e-04	3.02	1.72400	1706	1	top1	0.00071	0.16	1.724	0.0847	0.967	0.031	0.002	0	0	ENSG00000272076	0.457513	1
PEC.BRAIN.RNASEQ.RSID	/stornext/Bioinf/data/lab_bahlo/users/gerring.z/twas/weights//PEC.BRAIN.RNASEQ.RSID/ENSG00000132334.wgt.RDat	PTPRE	10	129705325	129884119	0.28723	rs10830105	-3.26	rs7906099	8.76e-02	-10.87	-1.56000	2519	20	enet	0.17	9.4e-57	1.72332	0.0848	0	0.995	0	0.004	0.002	ENSG00000132334	0.457513	1
PEC.BRAIN.RNASEQ.RSID	/stornext/Bioinf/data/lab_bahlo/users/gerring.z/twas/weights//PEC.BRAIN.RNASEQ.RSID/ENSG00000270055.wgt.RDat	CTD-3092A11.2	15	30780166	30782516	0.43379	rs2177670	-3.28	rs75071234	4.18e-02	-9.75	-0.15481	522	522	bslmm	0.21	4.8e-70	1.72345	0.0848	0	0.996	0	0.004	0	ENSG00000270055	0.457513	1
PEC.BRAIN.RNASEQ.RSID	/stornext/Bioinf/data/lab_bahlo/users/gerring.z/twas/weights//PEC.BRAIN.RNASEQ.RSID/ENSG00000167900.wgt.RDat	TK1	17	76170160	76183314	0.06182	rs78073134	3.23	rs117325488	-6.76e-04	-3.58	-1.70800	1846	1846	blup	0.0073	0.0011	1.72336	0.0848	0.843	0.154	0.003	0	0.001	ENSG00000167900	0.457513	1
PEC.BRAIN.RNASEQ.RSID	/stornext/Bioinf/data/lab_bahlo/users/gerring.z/twas/weights//PEC.BRAIN.RNASEQ.RSID/ENSG00000129991.wgt.RDat	TNNI3	19	55663137	55669141	0.28839	rs12974850	3.81	rs10422172	1.07e-01	10.31	-0.88900	840	66	enet	0.17	4.4e-54	-1.72345	0.084807	0	0.995	0	0.005	0.001	ENSG00000129991	0.457513	1
PEC.BRAIN.RNASEQ.RSID	/stornext/Bioinf/data/lab_bahlo/users/gerring.z/twas/weights//PEC.BRAIN.RNASEQ.RSID/ENSG00000267010.wgt.RDat	RP11-108P20.1	18	56419380	56421709	0.1483	rs34018444	3.49	rs7233347	4.27e-02	-8.58	1.321	1531	1531	blup	0.076	1.5e-24	-1.72307	0.0849	0	0.997	0	0.002	0.001	ENSG00000267010	0.457513	1
PEC.BRAIN.RNASEQ.RSID	/stornext/Bioinf/data/lab_bahlo/users/gerring.z/twas/weights//PEC.BRAIN.RNASEQ.RSID/ENSG00000079257.wgt.RDat	LXN	3	158363611	158390482	0.28217	rs9850989	3.74	rs6779780	2.54e-01	18.40	1.6790	1622	37	enet	0.3	3.6e-106	1.7229	0.0849	0	0.992	0	0.006	0.002	ENSG00000079257	0.457513	1
PEC.BRAIN.RNASEQ.RSID	/stornext/Bioinf/data/lab_bahlo/users/gerring.z/twas/weights//PEC.BRAIN.RNASEQ.RSID/ENSG00000105948.wgt.RDat	TTC26	7	138818490	138876732	0.05277	rs150439846	3.29	rs12667209	9.30e-03	5.83	2.1440	1285	9	enet	0.018	6.2e-07	1.72289	0.0849	0.001	0.994	0	0.001	0.004	ENSG00000105948	0.457513	1
PEC.BRAIN.RNASEQ.RSID	/stornext/Bioinf/data/lab_bahlo/users/gerring.z/twas/weights//PEC.BRAIN.RNASEQ.RSID/ENSG00000102858.wgt.RDat	MGRN1	16	4666494	4740975	0.15429	rs148721734	-4.83	rs841223	1.14e-01	-12.82	-1.99300	1793	25	enet	0.13	1.2e-42	1.72261	0.085	0	0.944	0	0.053	0.003	ENSG00000102858	0.457542	1
PEC.BRAIN.RNASEQ.RSID	/stornext/Bioinf/data/lab_bahlo/users/gerring.z/twas/weights//PEC.BRAIN.RNASEQ.RSID/ENSG00000176732.wgt.RDat	PFN4	2	24338241	24346347	0.02534	rs2339921	-4.33	rs72781698	1.10e-02	5.76	-0.7890	1549	1549	blup	0.021	8.3e-08	1.72218	0.085	0	0.749	0	0.25	0.001	ENSG00000176732	0.457542	1
PEC.BRAIN.RNASEQ.RSID	/stornext/Bioinf/data/lab_bahlo/users/gerring.z/twas/weights//PEC.BRAIN.RNASEQ.RSID/ENSG00000198478.wgt.RDat	SH3BGRL2	6	80341000	80413372	0.53989	rs189156625	3.70	rs55728170	3.58e-01	21.81	1.76800	1612	7	lasso	0.37	3.5e-134	1.72254	0.085	0	0.992	0	0.006	0.002	ENSG00000198478	0.457542	1
PEC.BRAIN.RNASEQ.RSID	/stornext/Bioinf/data/lab_bahlo/users/gerring.z/twas/weights//PEC.BRAIN.RNASEQ.RSID/ENSG00000116668.wgt.RDat	SWT1	1	185126212	185260897	0.05663	rs188785113	3.32	rs6698122	3.72e-02	7.16	1.7220	968	1	top1	0.037	9.4e-13	1.722	0.0851	0	0.996	0	0.002	0.002	ENSG00000116668	0.45791	1
PEC.BRAIN.RNASEQ.RSID	/stornext/Bioinf/data/lab_bahlo/users/gerring.z/twas/weights//PEC.BRAIN.RNASEQ.RSID/ENSG00000213920.wgt.RDat	MDP1	14	24683143	24685276	0.3239	rs12432012	3.61	rs8007272	1.45e-01	-14.05	0.9980	1357	1357	bslmm	0.16	6.9e-52	-1.72144	0.0852	0	0.997	0	0.003	0.001	ENSG00000213920	0.458061	1
PEC.BRAIN.RNASEQ.RSID	/stornext/Bioinf/data/lab_bahlo/users/gerring.z/twas/weights//PEC.BRAIN.RNASEQ.RSID/ENSG00000166800.wgt.RDat	LDHAL6A	11	18477371	18501147	0.1932	rs4369382	3.77	rs56242938	1.32e-01	12.59	-0.6080	1748	8	lasso	0.17	3.4e-54	-1.72023	0.0854	0	0.991	0	0.008	0.001	ENSG00000166800	0.458061	1
PEC.BRAIN.RNASEQ.RSID	/stornext/Bioinf/data/lab_bahlo/users/gerring.z/twas/weights//PEC.BRAIN.RNASEQ.RSID/ENSG00000148225.wgt.RDat	WDR31	9	116075502	116102578	0.3478	rs62576152	3.19	rs118173698	1.05e-01	-11.84	1.9540	1646	1646	bslmm	0.26	7.4e-88	1.72028	0.0854	0	0.995	0	0.002	0.003	ENSG00000148225	0.458061	1
PEC.BRAIN.RNASEQ.RSID	/stornext/Bioinf/data/lab_bahlo/users/gerring.z/twas/weights//PEC.BRAIN.RNASEQ.RSID/ENSG00000162402.wgt.RDat	USP24	1	55532032	55680786	0.04203	rs10888910	-3.94	rs111369934	1.58e-02	-5.93	1.1550	1954	1954	bslmm	0.023	1.3e-08	-1.71981	0.0855	0	0.993	0	0.006	0.001	ENSG00000162402	0.458061	1
PEC.BRAIN.RNASEQ.RSID	/stornext/Bioinf/data/lab_bahlo/users/gerring.z/twas/weights//PEC.BRAIN.RNASEQ.RSID/ENSG00000111707.wgt.RDat	SUDS3	12	118814185	118855840	0.1131	rs555741596	-3.30	rs17441061	1.30e-01	-13.34	1.8360	1639	33	enet	0.17	1.8e-56	-1.71986	0.0855	0	0.995	0	0.003	0.002	ENSG00000111707	0.458061	1
PEC.BRAIN.RNASEQ.RSID	/stornext/Bioinf/data/lab_bahlo/users/gerring.z/twas/weights//PEC.BRAIN.RNASEQ.RSID/ENSG00000119242.wgt.RDat	CCDC92	12	124403207	124457378	0.063	rs149342501	3.67	rs7134121	2.54e-02	-6.62	2.6510	1586	1586	blup	0.029	3.8e-10	-1.71984	0.0855	0	0.975	0	0.004	0.021	ENSG00000119242	0.458061	1
PEC.BRAIN.RNASEQ.RSID	/stornext/Bioinf/data/lab_bahlo/users/gerring.z/twas/weights//PEC.BRAIN.RNASEQ.RSID/ENSG00000261616.wgt.RDat	RP11-6O2.3	15	99679522	99685575	0.24805	rs7402983	-4.36	rs112065296	1.08e-01	12.20	1.57800	1414	8	lasso	0.13	4.4e-43	1.71979	0.0855	0	0.991	0	0.008	0.002	ENSG00000261616	0.458061	1
PEC.BRAIN.RNASEQ.RSID	/stornext/Bioinf/data/lab_bahlo/users/gerring.z/twas/weights//PEC.BRAIN.RNASEQ.RSID/ENSG00000176595.wgt.RDat	KBTBD11	8	1921843	1955102	0.19203	rs112994058	2.91	rs11776275	2.08e-02	6.14	1.12600	1785	22	enet	0.056	1.7e-18	1.71966	0.0855	0	0.996	0	0.003	0.001	ENSG00000176595	0.458061	1
PEC.BRAIN.RNASEQ.RSID	/stornext/Bioinf/data/lab_bahlo/users/gerring.z/twas/weights//PEC.BRAIN.RNASEQ.RSID/ENSG00000117620.wgt.RDat	SLC35A3	1	100435345	100492535	0.05936	rs56232549	-4.88	rs700533	3.16e-02	-7.76	-0.6320	1186	1186	blup	0.034	8e-12	1.71923	0.0856	0	0.931	0	0.068	0.001	ENSG00000117620	0.458061	1
PEC.BRAIN.RNASEQ.RSID	/stornext/Bioinf/data/lab_bahlo/users/gerring.z/twas/weights//PEC.BRAIN.RNASEQ.RSID/ENSG00000123268.wgt.RDat	ATF1	12	51157493	51214905	0.07137	rs180791721	2.95	rs7976942	2.84e-02	-6.46	-1.9360	1306	26	enet	0.036	2.6e-12	1.71934	0.0856	0	0.996	0	0.001	0.003	ENSG00000123268	0.458061	1
PEC.BRAIN.RNASEQ.RSID	/stornext/Bioinf/data/lab_bahlo/users/gerring.z/twas/weights//PEC.BRAIN.RNASEQ.RSID/ENSG00000157335.wgt.RDat	CLEC18C	16	70207225	70221264	0.17059	rs56125990	-3.97	rs62050641	7.27e-02	10.42	-1.91800	850	26	enet	0.087	4.4e-28	-1.71884	0.0856	0	0.987	0	0.008	0.004	ENSG00000157335	0.458061	1
PEC.BRAIN.RNASEQ.RSID	/stornext/Bioinf/data/lab_bahlo/users/gerring.z/twas/weights//PEC.BRAIN.RNASEQ.RSID/ENSG00000153250.wgt.RDat	RBMS1	2	161128662	161350305	0.05557	rs7594053	-3.41	rs12621636	1.37e-02	-4.19	1.7190	1789	1	top1	0.014	1.2e-05	-1.719	0.0856	0.89	0.106	0.004	0	0	ENSG00000153250	0.458061	1
PEC.BRAIN.RNASEQ.RSID	/stornext/Bioinf/data/lab_bahlo/users/gerring.z/twas/weights//PEC.BRAIN.RNASEQ.RSID/ENSG00000151687.wgt.RDat	ANKAR	2	190539016	190625919	0.10409	rs7600491	3.02	rs2264018	1.19e-02	7.11	-1.5110	1319	1319	bslmm	0.052	2.7e-17	-1.71925	0.0856	0	0.997	0	0.001	0.001	ENSG00000151687	0.458061	1
PEC.BRAIN.RNASEQ.RSID	/stornext/Bioinf/data/lab_bahlo/users/gerring.z/twas/weights//PEC.BRAIN.RNASEQ.RSID/ENSG00000174125.wgt.RDat	TLR1	4	38792298	38858438	0.10842	rs28560778	-3.50	rs55903115	8.19e-02	11.01	-1.8880	1654	7	lasso	0.095	1.2e-30	-1.71908	0.0856	0	0.993	0	0.006	0.002	ENSG00000174125	0.458061	1
PEC.BRAIN.RNASEQ.RSID	/stornext/Bioinf/data/lab_bahlo/users/gerring.z/twas/weights//PEC.BRAIN.RNASEQ.RSID/ENSG00000196227.wgt.RDat	FAM217B	20	58508819	58523735	0.04366	rs35177526	3.70	rs76988115	1.05e-03	3.19	-1.910	1359	1359	bslmm	0.0018	0.066	-1.71907	0.085602	0.925	0.071	0.003	0	0	ENSG00000196227	0.458061	1
PEC.BRAIN.RNASEQ.RSID	/stornext/Bioinf/data/lab_bahlo/users/gerring.z/twas/weights//PEC.BRAIN.RNASEQ.RSID/ENSG00000243789.wgt.RDat	JMJD7	15	42120283	42129779	0.12871	rs2037234	-3.26	rs28701757	7.53e-02	10.50	-0.97100	1210	20	enet	0.11	3.2e-34	-1.71871	0.0857	0	0.996	0	0.003	0.001	ENSG00000243789	0.458247	1
PEC.BRAIN.RNASEQ.RSID	/stornext/Bioinf/data/lab_bahlo/users/gerring.z/twas/weights//PEC.BRAIN.RNASEQ.RSID/ENSG00000229231.wgt.RDat	FEM1AP1	21	15134659	15136653	0.22268	rs145725077	2.13	rs55848124	0.059	9.92	-0.919	795	35	enet	0.14	2.7e-45	-1.71839	0.0857	0	0.999	0	0.001	0.001	ENSG00000229231	0.458247	1
PEC.BRAIN.RNASEQ.RSID	/stornext/Bioinf/data/lab_bahlo/users/gerring.z/twas/weights//PEC.BRAIN.RNASEQ.RSID/ENSG00000262480.wgt.RDat	SAMD11P1	17	2516578	2517238	0.0242	rs3744270	6.57	rs9896241	2.28e-03	-3.32	-1.71800	1431	1	top1	0.0023	0.045	1.718	0.0858	0	0	0.954	0.028	0.017	ENSG00000262480	0.458443	1
PEC.BRAIN.RNASEQ.RSID	/stornext/Bioinf/data/lab_bahlo/users/gerring.z/twas/weights//PEC.BRAIN.RNASEQ.RSID/ENSG00000009950.wgt.RDat	MLXIPL	7	73007524	73038873	0.13851	rs4717828	-3.17	rs6974571	3.50e-02	-6.99	-0.9000	832	832	bslmm	0.053	1.2e-17	1.71771	0.0858	0	0.998	0	0.001	0.001	ENSG00000009950	0.458443	1
PEC.BRAIN.RNASEQ.RSID	/stornext/Bioinf/data/lab_bahlo/users/gerring.z/twas/weights//PEC.BRAIN.RNASEQ.RSID/ENSG00000269933.wgt.RDat	RP3-333A15.2	1	71471537	71472185	0.24042	rs10399806	-4.93	rs2780750	1.31e-01	-13.52	-1.4940	1139	28	enet	0.21	1.4e-70	1.7174	0.0859	0	0.631	0	0.368	0.001	ENSG00000269933	0.458471	1
PEC.BRAIN.RNASEQ.RSID	/stornext/Bioinf/data/lab_bahlo/users/gerring.z/twas/weights//PEC.BRAIN.RNASEQ.RSID/ENSG00000233806.wgt.RDat	LINC01237	2	242823514	243020873	0.06488	rs77697312	5.54	rs35426662	8.45e-03	-4.75	1.0980	1263	1263	blup	0.012	4.9e-05	1.71722	0.0859	0.009	0.071	0.1	0.818	0.002	ENSG00000233806	0.458471	1
PEC.BRAIN.RNASEQ.RSID	/stornext/Bioinf/data/lab_bahlo/users/gerring.z/twas/weights//PEC.BRAIN.RNASEQ.RSID/ENSG00000128346.wgt.RDat	C22orf23	22	38339528	38349676	0.02172	rs738442	-3.74	rs5756854	3.17e-03	-4.79	-1.154	1128	1128	blup	0.0064	0.0021	1.7172	0.0859	0.287	0.704	0.002	0.005	0.003	ENSG00000128346	0.458471	1
PEC.BRAIN.RNASEQ.RSID	/stornext/Bioinf/data/lab_bahlo/users/gerring.z/twas/weights//PEC.BRAIN.RNASEQ.RSID/ENSG00000062038.wgt.RDat	CDH3	16	68670092	68756519	0.16829	rs544615798	2.97	rs1645980	7.31e-02	10.06	-1.86100	1314	46	enet	0.099	4.8e-32	-1.71709	0.086	0	0.994	0	0.003	0.003	ENSG00000062038	0.458525	1
PEC.BRAIN.RNASEQ.RSID	/stornext/Bioinf/data/lab_bahlo/users/gerring.z/twas/weights//PEC.BRAIN.RNASEQ.RSID/ENSG00000266967.wgt.RDat	AARSD1	17	41102543	41116515	0.1768	rs139499023	2.87	rs692119	3.92e-02	4.97	0.27500	811	811	bslmm	0.058	3.5e-19	1.71707	0.086	0.089	0.909	0	0.001	0	ENSG00000266967	0.458525	1
PEC.BRAIN.RNASEQ.RSID	/stornext/Bioinf/data/lab_bahlo/users/gerring.z/twas/weights//PEC.BRAIN.RNASEQ.RSID/ENSG00000116183.wgt.RDat	PAPPA2	1	176432307	176814735	0.16625	rs10753139	3.73	rs77320974	4.95e-02	8.73	1.1090	1518	1518	bslmm	0.11	1.4e-36	1.71615	0.0861	0	0.995	0	0.004	0.001	ENSG00000116183	0.458525	1
PEC.BRAIN.RNASEQ.RSID	/stornext/Bioinf/data/lab_bahlo/users/gerring.z/twas/weights//PEC.BRAIN.RNASEQ.RSID/ENSG00000151376.wgt.RDat	ME3	11	86152150	86383678	0.29352	rs6592278	-4.33	rs10898517	1.22e-01	12.72	-1.0940	2323	80	enet	0.16	6.8e-52	-1.71622	0.0861	0	0.967	0	0.032	0.001	ENSG00000151376	0.458525	1
PEC.BRAIN.RNASEQ.RSID	/stornext/Bioinf/data/lab_bahlo/users/gerring.z/twas/weights//PEC.BRAIN.RNASEQ.RSID/ENSG00000235979.wgt.RDat	AC004448.5	17	19342456	19364308	0.03259	rs203456	-4.83	rs8071408	2.54e-02	6.62	-1.75700	704	3	lasso	0.026	3e-09	-1.71615	0.0861	0	0.724	0	0.274	0.001	ENSG00000235979	0.458525	1
PEC.BRAIN.RNASEQ.RSID	/stornext/Bioinf/data/lab_bahlo/users/gerring.z/twas/weights//PEC.BRAIN.RNASEQ.RSID/ENSG00000198355.wgt.RDat	PIM3	22	50354161	50357728	0.0258	rs192890491	-3.78	rs36171610	5.54e-03	4.64	0.504	1950	1950	blup	0.0065	0.002	1.71645	0.0861	0.272	0.723	0.001	0.003	0	ENSG00000198355	0.458525	1
PEC.BRAIN.RNASEQ.RSID	/stornext/Bioinf/data/lab_bahlo/users/gerring.z/twas/weights//PEC.BRAIN.RNASEQ.RSID/ENSG00000133101.wgt.RDat	CCNA1	13	37005967	37017019	0.0317	rs7995160	-4.20	rs11843662	1.53e-03	-4.71	1.467	1344	9	enet	0.0048	0.0066	-1.71576	0.0862	0.116	0.873	0.001	0.009	0.001	ENSG00000133101	0.458552	1
PEC.BRAIN.RNASEQ.RSID	/stornext/Bioinf/data/lab_bahlo/users/gerring.z/twas/weights//PEC.BRAIN.RNASEQ.RSID/ENSG00000173838.wgt.RDat	10-Mar	17	60778675	60885705	0.07426	rs72843196	-3.63	rs1588366	2.97e-02	6.48	-2.44700	1069	34	enet	0.043	2e-14	-1.71552	0.0862	0	0.982	0	0.01	0.008	ENSG00000173838	0.458552	1
PEC.BRAIN.RNASEQ.RSID	/stornext/Bioinf/data/lab_bahlo/users/gerring.z/twas/weights//PEC.BRAIN.RNASEQ.RSID/ENSG00000100211.wgt.RDat	CBY1	22	39052641	39069859	0.04307	rs470095	-3.01	rs3946137	4.58e-02	-8.03	1.758	1317	3	lasso	0.048	5.2e-16	-1.71588	0.0862	0	0.996	0	0.003	0.002	ENSG00000100211	0.458552	1
PEC.BRAIN.RNASEQ.RSID	/stornext/Bioinf/data/lab_bahlo/users/gerring.z/twas/weights//PEC.BRAIN.RNASEQ.RSID/ENSG00000206044.wgt.RDat	AC005841.1	12	2958397	2966213	0.01954	rs4765724	-3.32	rs11835434	-7.46e-04	4.29	-0.9990	1452	1452	bslmm	0.0027	0.032	-1.7153	0.0863	0.468	0.529	0.001	0.001	0	ENSG00000206044	0.458748	1
PEC.BRAIN.RNASEQ.RSID	/stornext/Bioinf/data/lab_bahlo/users/gerring.z/twas/weights//PEC.BRAIN.RNASEQ.RSID/ENSG00000118777.wgt.RDat	ABCG2	4	89011416	89152474	0.0192	rs141965247	-3.35	rs7670362	1.10e-02	4.98	1.7150	1686	1	top1	0.011	7.7e-05	1.715	0.0863	0.256	0.74	0.001	0.002	0.001	ENSG00000118777	0.458748	1
PEC.BRAIN.RNASEQ.RSID	/stornext/Bioinf/data/lab_bahlo/users/gerring.z/twas/weights//PEC.BRAIN.RNASEQ.RSID/ENSG00000257727.wgt.RDat	CNPY2	12	56703626	56710120	0.05429	rs2933234	-4.10	rs77415512	3.79e-02	-7.67	1.7730	697	697	bslmm	0.039	2.9e-13	-1.71491	0.0864	0	0.994	0	0.005	0.002	ENSG00000257727	0.458943	1
PEC.BRAIN.RNASEQ.RSID	/stornext/Bioinf/data/lab_bahlo/users/gerring.z/twas/weights//PEC.BRAIN.RNASEQ.RSID/ENSG00000140623.wgt.RDat	12-Sep	16	4827670	4838522	0.20751	rs4786657	-3.65	rs56400014	1.78e-01	-15.42	1.42400	1729	3	lasso	0.2	1.6e-65	-1.71464	0.0864	0	0.993	0	0.006	0.001	ENSG00000140623	0.458943	1
PEC.BRAIN.RNASEQ.RSID	/stornext/Bioinf/data/lab_bahlo/users/gerring.z/twas/weights//PEC.BRAIN.RNASEQ.RSID/ENSG00000117054.wgt.RDat	ACADM	1	76190036	76253260	0.19353	rs72675908	3.26	rs79698935	4.15e-02	-9.41	-0.3050	1772	12	lasso	0.13	6.6e-41	1.71336	0.0866	0	0.996	0	0.003	0	ENSG00000117054	0.459836	1
PEC.BRAIN.RNASEQ.RSID	/stornext/Bioinf/data/lab_bahlo/users/gerring.z/twas/weights//PEC.BRAIN.RNASEQ.RSID/ENSG00000183431.wgt.RDat	SF3A3	1	38422647	38456593	0.02831	rs12127659	-3.95	rs61776719	2.01e-02	-5.14	-1.7130	1247	1	top1	0.02	1.4e-07	1.713	0.0867	0.134	0.861	0	0.003	0.002	ENSG00000183431	0.46003	1
PEC.BRAIN.RNASEQ.RSID	/stornext/Bioinf/data/lab_bahlo/users/gerring.z/twas/weights//PEC.BRAIN.RNASEQ.RSID/ENSG00000183386.wgt.RDat	FHL3	1	38462442	38471278	0.03067	rs12127659	-3.95	rs61776719	1.40e-02	5.38	-1.7130	1219	1	top1	0.014	9.9e-06	-1.713	0.0867	0.043	0.952	0	0.003	0.002	ENSG00000183386	0.46003	1
PEC.BRAIN.RNASEQ.RSID	/stornext/Bioinf/data/lab_bahlo/users/gerring.z/twas/weights//PEC.BRAIN.RNASEQ.RSID/ENSG00000101447.wgt.RDat	FAM83D	20	37554955	37581703	0.11814	rs6093097	-4.33	rs4141892	1.12e-01	-12.38	-1.726	1241	6	lasso	0.11	2.2e-36	1.71278	0.086754	0	0.9	0	0.098	0.002	ENSG00000101447	0.460149	1
PEC.BRAIN.RNASEQ.RSID	/stornext/Bioinf/data/lab_bahlo/users/gerring.z/twas/weights//PEC.BRAIN.RNASEQ.RSID/ENSG00000167653.wgt.RDat	PSCA	8	143751726	143764142	0.26215	rs35289357	-4.28	rs2978978	1.16e-01	12.67	1.53600	2086	2086	bslmm	0.17	7.7e-55	1.71175	0.0869	0	0.948	0	0.051	0.001	ENSG00000167653	0.460754	1
PEC.BRAIN.RNASEQ.RSID	/stornext/Bioinf/data/lab_bahlo/users/gerring.z/twas/weights//PEC.BRAIN.RNASEQ.RSID/ENSG00000214046.wgt.RDat	SMIM7	19	16741562	16771253	0.20904	rs12973238	-3.35	rs62116928	1.38e-01	-13.82	1.51700	1540	19	enet	0.15	7.5e-49	-1.71175	0.086943	0	0.997	0	0.002	0.001	ENSG00000214046	0.460814	1
PEC.BRAIN.RNASEQ.RSID	/stornext/Bioinf/data/lab_bahlo/users/gerring.z/twas/weights//PEC.BRAIN.RNASEQ.RSID/ENSG00000168481.wgt.RDat	LGI3	8	22004338	22014597	0.13298	rs116848936	3.05	rs73225826	4.09e-02	7.56	-0.62800	1151	1151	bslmm	0.044	1.1e-14	-1.71123	0.087	0	0.997	0	0.002	0.001	ENSG00000168481	0.460947	1
PEC.BRAIN.RNASEQ.RSID	/stornext/Bioinf/data/lab_bahlo/users/gerring.z/twas/weights//PEC.BRAIN.RNASEQ.RSID/ENSG00000273344.wgt.RDat	PAXIP1-AS1	7	154795158	154797413	0.18797	rs147822891	3.48	rs4960653	7.41e-02	10.71	1.3780	1866	10	lasso	0.16	6.4e-52	1.71079	0.0871	0	0.994	0	0.005	0.001	ENSG00000273344	0.46114	1
PEC.BRAIN.RNASEQ.RSID	/stornext/Bioinf/data/lab_bahlo/users/gerring.z/twas/weights//PEC.BRAIN.RNASEQ.RSID/ENSG00000136925.wgt.RDat	TSTD2	9	100362362	100395962	0.104	rs10980585	3.97	rs3176719	2.84e-02	-3.83	-1.7110	1165	1	top1	0.028	4.3e-10	1.711	0.0871	0.952	0.041	0.007	0	0	ENSG00000136925	0.46114	1
PEC.BRAIN.RNASEQ.RSID	/stornext/Bioinf/data/lab_bahlo/users/gerring.z/twas/weights//PEC.BRAIN.RNASEQ.RSID/ENSG00000237624.wgt.RDat	OXCT2P1	1	39980628	39982162	0.46349	rs75426349	-3.70	rs12410202	1.72e-01	-15.14	1.5230	1369	65	enet	0.28	1.1e-95	-1.71057	0.0872	0	0.993	0	0.006	0.001	ENSG00000237624	0.461501	1
PEC.BRAIN.RNASEQ.RSID	/stornext/Bioinf/data/lab_bahlo/users/gerring.z/twas/weights//PEC.BRAIN.RNASEQ.RSID/ENSG00000132842.wgt.RDat	AP3B1	5	77296349	77590579	0.1055	rs57840239	-3.29	rs13183866	4.31e-02	8.70	-0.8270	1792	4	lasso	0.063	1.7e-20	-1.70999	0.0873	0	0.997	0	0.002	0.001	ENSG00000132842	0.461717	1
PEC.BRAIN.RNASEQ.RSID	/stornext/Bioinf/data/lab_bahlo/users/gerring.z/twas/weights//PEC.BRAIN.RNASEQ.RSID/ENSG00000140263.wgt.RDat	SORD	15	45315302	45369383	0.44064	rs4774511	-3.02	rs2002813	5.84e-02	-8.91	-0.15400	1095	53	enet	0.12	3.2e-38	-1.70935	0.0874	0	0.999	0	0.001	0	ENSG00000140263	0.461717	1
PEC.BRAIN.RNASEQ.RSID	/stornext/Bioinf/data/lab_bahlo/users/gerring.z/twas/weights//PEC.BRAIN.RNASEQ.RSID/ENSG00000163798.wgt.RDat	SLC4A1AP	2	27886338	27917840	0.20327	rs7586645	-3.88	rs55826602	1.67e-01	-14.93	1.7270	891	39	enet	0.18	8.8e-59	-1.70925	0.0874	0	0.987	0	0.011	0.002	ENSG00000163798	0.461717	1
PEC.BRAIN.RNASEQ.RSID	/stornext/Bioinf/data/lab_bahlo/users/gerring.z/twas/weights//PEC.BRAIN.RNASEQ.RSID/ENSG00000164292.wgt.RDat	RHOBTB3	5	95049226	95160087	0.06078	rs6869248	3.05	rs10059869	1.12e-02	4.75	1.3670	1183	17	enet	0.024	8.7e-09	1.7094	0.0874	0.231	0.767	0	0.001	0.001	ENSG00000164292	0.461717	1
PEC.BRAIN.RNASEQ.RSID	/stornext/Bioinf/data/lab_bahlo/users/gerring.z/twas/weights//PEC.BRAIN.RNASEQ.RSID/ENSG00000273014.wgt.RDat	RP11-225B17.2	7	32798494	32798965	0.03768	rs73098252	3.78	rs4723179	1.49e-02	-5.55	1.1380	2001	2001	blup	0.015	3.9e-06	-1.70924	0.0874	0.001	0.972	0	0.022	0.004	ENSG00000273014	0.461717	1
PEC.BRAIN.RNASEQ.RSID	/stornext/Bioinf/data/lab_bahlo/users/gerring.z/twas/weights//PEC.BRAIN.RNASEQ.RSID/ENSG00000263004.wgt.RDat	RP11-166P13.3	17	55155659	55162385	0.09921	rs76300367	3.55	rs721425	5.23e-02	-8.44	-1.70800	1130	1	top1	0.052	2.4e-17	1.708	0.0876	0	0.994	0	0.004	0.002	ENSG00000263004	0.462605	1
PEC.BRAIN.RNASEQ.RSID	/stornext/Bioinf/data/lab_bahlo/users/gerring.z/twas/weights//PEC.BRAIN.RNASEQ.RSID/ENSG00000133983.wgt.RDat	COX16	14	70791798	70826448	0.22808	rs72719797	3.26	rs34658788	1.74e-01	-15.63	-1.8000	2016	12	lasso	0.22	7.9e-75	1.7076	0.0877	0	0.996	0	0.002	0.002	ENSG00000133983	0.462795	1
PEC.BRAIN.RNASEQ.RSID	/stornext/Bioinf/data/lab_bahlo/users/gerring.z/twas/weights//PEC.BRAIN.RNASEQ.RSID/ENSG00000177096.wgt.RDat	FAM109B	22	42470255	42475445	0.11592	rs2157296	6.09	rs8135801	1.05e-01	-12.22	1.062	1288	9	lasso	0.11	2.2e-34	-1.70789	0.0877	0	0.003	0	0.997	0	ENSG00000177096	0.462795	1
PEC.BRAIN.RNASEQ.RSID	/stornext/Bioinf/data/lab_bahlo/users/gerring.z/twas/weights//PEC.BRAIN.RNASEQ.RSID/ENSG00000258716.wgt.RDat	RP11-661G16.2	14	91163677	91165718	0.02548	rs12894122	4.18	rs61987023	6.33e-03	-4.23	0.8600	1409	8	enet	0.0072	0.0011	-1.70721	0.0878	0.694	0.271	0.025	0.01	0.001	ENSG00000258716	0.462986	1
PEC.BRAIN.RNASEQ.RSID	/stornext/Bioinf/data/lab_bahlo/users/gerring.z/twas/weights//PEC.BRAIN.RNASEQ.RSID/ENSG00000186594.wgt.RDat	MIR22HG	17	1614805	1620468	0.04798	rs17761723	6.30	rs4790815	1.10e-03	-3.98	-1.22700	1669	1669	bslmm	0.0096	0.00021	1.70691	0.0878	0.002	0.001	0.795	0.188	0.015	ENSG00000186594	0.462986	1
PEC.BRAIN.RNASEQ.RSID	/stornext/Bioinf/data/lab_bahlo/users/gerring.z/twas/weights//PEC.BRAIN.RNASEQ.RSID/ENSG00000148484.wgt.RDat	RSU1	10	16632610	16859527	0.33968	rs7085659	4.26	rs780636	1.31e-01	13.22	-0.86900	1884	32	enet	0.2	1.4e-65	-1.70643	0.0879	0	0.99	0	0.01	0.001	ENSG00000148484	0.463176	1
PEC.BRAIN.RNASEQ.RSID	/stornext/Bioinf/data/lab_bahlo/users/gerring.z/twas/weights//PEC.BRAIN.RNASEQ.RSID/ENSG00000030419.wgt.RDat	IKZF2	2	213864429	214017151	0.05248	rs75377311	-3.70	rs12617186	5.38e-03	4.82	2.7110	1627	27	enet	0.012	5.1e-05	1.70668	0.0879	0.175	0.803	0.002	0.01	0.01	ENSG00000030419	0.463176	1
PEC.BRAIN.RNASEQ.RSID	/stornext/Bioinf/data/lab_bahlo/users/gerring.z/twas/weights//PEC.BRAIN.RNASEQ.RSID/ENSG00000165338.wgt.RDat	HECTD2	10	93170096	93274586	0.08342	rs139218450	2.97	rs1854538	5.48e-03	-5.41	0.85300	1310	13	enet	0.014	6.8e-06	-1.70598	0.088	0.006	0.991	0	0.002	0.001	ENSG00000165338	0.463367	1
PEC.BRAIN.RNASEQ.RSID	/stornext/Bioinf/data/lab_bahlo/users/gerring.z/twas/weights//PEC.BRAIN.RNASEQ.RSID/ENSG00000135924.wgt.RDat	DNAJB2	2	220143989	220151622	0.03547	rs6730783	-3.33	rs74584209	9.12e-03	-4.30	-0.8360	870	24	enet	0.025	3.5e-09	1.70615	0.088	0.613	0.384	0.002	0.001	0	ENSG00000135924	0.463367	1
PEC.BRAIN.RNASEQ.RSID	/stornext/Bioinf/data/lab_bahlo/users/gerring.z/twas/weights//PEC.BRAIN.RNASEQ.RSID/ENSG00000273117.wgt.RDat	AC144652.1	7	155087628	155089251	0.0683	rs183715993	3.48	rs9690044	1.46e-02	-5.76	1.7260	1811	1811	bslmm	0.039	1.9e-13	-1.70553	0.0881	0.005	0.989	0	0.005	0.002	ENSG00000273117	0.463725	1
PEC.BRAIN.RNASEQ.RSID	/stornext/Bioinf/data/lab_bahlo/users/gerring.z/twas/weights//PEC.BRAIN.RNASEQ.RSID/ENSG00000123415.wgt.RDat	SMUG1	12	54558529	54582778	0.14303	rs79334415	-3.14	rs77463592	4.78e-02	-8.05	-1.2190	983	52	enet	0.054	7.6e-18	1.70524	0.0882	0	0.998	0	0.001	0.001	ENSG00000123415	0.463746	1
PEC.BRAIN.RNASEQ.RSID	/stornext/Bioinf/data/lab_bahlo/users/gerring.z/twas/weights//PEC.BRAIN.RNASEQ.RSID/ENSG00000136152.wgt.RDat	COG3	13	46039060	46110765	0.1725	rs57990347	3.49	rs2985985	4.87e-02	-8.19	-2.179	1241	1241	blup	0.08	6.7e-26	1.70521	0.0882	0	0.993	0	0.002	0.005	ENSG00000136152	0.463746	1
PEC.BRAIN.RNASEQ.RSID	/stornext/Bioinf/data/lab_bahlo/users/gerring.z/twas/weights//PEC.BRAIN.RNASEQ.RSID/ENSG00000106771.wgt.RDat	TMEM245	9	111777432	111882225	0.3277	rs12347777	-3.62	rs56021454	1.11e-01	12.15	2.4030	1892	54	enet	0.24	5.6e-80	1.7047	0.0882	0	0.973	0	0.019	0.008	ENSG00000106771	0.463746	1
PEC.BRAIN.RNASEQ.RSID	/stornext/Bioinf/data/lab_bahlo/users/gerring.z/twas/weights//PEC.BRAIN.RNASEQ.RSID/ENSG00000138050.wgt.RDat	THUMPD2	2	39963200	40006407	0.05368	rs2110655	4.05	rs3732121	1.39e-02	5.01	2.7840	1324	3	lasso	0.02	1.2e-07	1.70448	0.0883	0.065	0.879	0.002	0.024	0.031	ENSG00000138050	0.464103	1
PEC.BRAIN.RNASEQ.RSID	/stornext/Bioinf/data/lab_bahlo/users/gerring.z/twas/weights//PEC.BRAIN.RNASEQ.RSID/ENSG00000186501.wgt.RDat	TMEM222	1	27648651	27662891	0.11935	rs4335393	3.37	rs150461998	8.34e-02	10.59	-1.7040	641	1	top1	0.083	5.2e-27	-1.704	0.0884	0	0.997	0	0.001	0.002	ENSG00000186501	0.464124	1
PEC.BRAIN.RNASEQ.RSID	/stornext/Bioinf/data/lab_bahlo/users/gerring.z/twas/weights//PEC.BRAIN.RNASEQ.RSID/ENSG00000263120.wgt.RDat	RP5-1107A17.4	17	55060110	55062465	0.05839	rs76300367	3.75	rs8081759	2.27e-03	4.35	-2.26800	1117	1117	blup	0.013	2.2e-05	-1.7039	0.0884	0.599	0.394	0.003	0.002	0.001	ENSG00000263120	0.464124	1
PEC.BRAIN.RNASEQ.RSID	/stornext/Bioinf/data/lab_bahlo/users/gerring.z/twas/weights//PEC.BRAIN.RNASEQ.RSID/ENSG00000087191.wgt.RDat	PSMC5	17	61904512	61909379	0.06393	rs185105129	3.71	rs2665821	7.11e-02	-9.78	1.70400	859	1	top1	0.071	3.6e-23	-1.704	0.0884	0	0.995	0	0.003	0.002	ENSG00000087191	0.464124	1
PEC.BRAIN.RNASEQ.RSID	/stornext/Bioinf/data/lab_bahlo/users/gerring.z/twas/weights//PEC.BRAIN.RNASEQ.RSID/ENSG00000232838.wgt.RDat	PET117	20	18118517	18123813	0.10345	rs6111702	-3.44	rs6136309	6.01e-02	9.68	-1.494	1649	18	enet	0.071	5.7e-23	-1.70332	0.088509	0	0.996	0	0.003	0.001	ENSG00000232838	0.464528	1
PEC.BRAIN.RNASEQ.RSID	/stornext/Bioinf/data/lab_bahlo/users/gerring.z/twas/weights//PEC.BRAIN.RNASEQ.RSID/ENSG00000188352.wgt.RDat	FOCAD	9	20658308	20995954	0.2421	rs4129310	3.64	rs76263094	1.25e-01	-13.07	2.3880	1627	8	lasso	0.2	1.4e-67	-1.70205	0.0887	0	0.986	0	0.007	0.007	ENSG00000188352	0.465362	1
PEC.BRAIN.RNASEQ.RSID	/stornext/Bioinf/data/lab_bahlo/users/gerring.z/twas/weights//PEC.BRAIN.RNASEQ.RSID/ENSG00000272896.wgt.RDat	RP11-216L13.17	9	139685831	139695047	0.0138	rs149578398	3.83	rs7048453	3.28e-03	-4.62	1.0720	804	15	enet	0.0089	0.00034	1.70171	0.0888	0.257	0.739	0.001	0.002	0.001	ENSG00000272896	0.465718	1
PEC.BRAIN.RNASEQ.RSID	/stornext/Bioinf/data/lab_bahlo/users/gerring.z/twas/weights//PEC.BRAIN.RNASEQ.RSID/ENSG00000105397.wgt.RDat	TYK2	19	10461209	10491352	0.05917	rs111391720	-4.41	rs2043330	1.02e-02	6.13	1.07500	1452	1452	blup	0.022	4.5e-08	1.7008	0.08898	0	0.973	0	0.026	0.001	ENSG00000105397	0.466261	1
PEC.BRAIN.RNASEQ.RSID	/stornext/Bioinf/data/lab_bahlo/users/gerring.z/twas/weights//PEC.BRAIN.RNASEQ.RSID/ENSG00000168386.wgt.RDat	FILIP1L	3	99548985	99833357	0.17862	rs113381478	-3.45	rs809415	7.29e-02	10.07	-1.1480	1334	1334	blup	0.098	8.5e-32	-1.70048	0.089	0	0.993	0	0.006	0.001	ENSG00000168386	0.466261	1
PEC.BRAIN.RNASEQ.RSID	/stornext/Bioinf/data/lab_bahlo/users/gerring.z/twas/weights//PEC.BRAIN.RNASEQ.RSID/ENSG00000145354.wgt.RDat	CISD2	4	103790135	103810399	0.19241	rs13109272	-4.95	rs13136616	1.68e-01	-15.00	-1.4880	1197	37	enet	0.19	3.8e-62	1.70076	0.089	0	0.905	0	0.094	0.001	ENSG00000145354	0.466261	1
PEC.BRAIN.RNASEQ.RSID	/stornext/Bioinf/data/lab_bahlo/users/gerring.z/twas/weights//PEC.BRAIN.RNASEQ.RSID/ENSG00000115318.wgt.RDat	LOXL3	2	74759541	74782817	0.04232	rs141650540	3.87	rs4852353	-3.13e-04	3.01	1.0290	761	761	bslmm	0.0013	0.1	1.70017	0.0891	0.951	0.045	0.004	0	0	ENSG00000115318	0.466616	1
PEC.BRAIN.RNASEQ.RSID	/stornext/Bioinf/data/lab_bahlo/users/gerring.z/twas/weights//PEC.BRAIN.RNASEQ.RSID/ENSG00000183814.wgt.RDat	LIN9	1	226418850	226497570	0.01906	rs114797983	-3.29	rs185276885	-6.63e-04	-3.36	0.4110	1266	1266	bslmm	-3.5e-05	0.33	1.69943	0.0892	0.918	0.081	0.001	0	0	ENSG00000183814	0.466803	1
PEC.BRAIN.RNASEQ.RSID	/stornext/Bioinf/data/lab_bahlo/users/gerring.z/twas/weights//PEC.BRAIN.RNASEQ.RSID/ENSG00000163012.wgt.RDat	ZSWIM2	2	187692562	187713935	0.11285	rs3795865	4.23	rs11885224	6.17e-02	-9.38	-1.3480	1397	1397	bslmm	0.065	2.3e-21	1.6999	0.0892	0	0.973	0	0.026	0.001	ENSG00000163012	0.466803	1
PEC.BRAIN.RNASEQ.RSID	/stornext/Bioinf/data/lab_bahlo/users/gerring.z/twas/weights//PEC.BRAIN.RNASEQ.RSID/ENSG00000124222.wgt.RDat	STX16	20	57226328	57254582	0.04052	rs182252725	-3.31	rs218478	1.52e-02	5.88	-1.897	1181	14	enet	0.027	9.5e-10	-1.69928	0.089266	0.002	0.993	0	0.003	0.002	ENSG00000124222	0.466979	1
PEC.BRAIN.RNASEQ.RSID	/stornext/Bioinf/data/lab_bahlo/users/gerring.z/twas/weights//PEC.BRAIN.RNASEQ.RSID/ENSG00000108010.wgt.RDat	GLRX3	10	131934663	131982785	0.16983	rs168598	3.71	rs10829690	1.12e-01	12.40	1.10600	2068	30	enet	0.13	4.1e-43	1.69912	0.0893	0	0.989	0	0.01	0.001	ENSG00000108010	0.466989	1
PEC.BRAIN.RNASEQ.RSID	/stornext/Bioinf/data/lab_bahlo/users/gerring.z/twas/weights//PEC.BRAIN.RNASEQ.RSID/ENSG00000181026.wgt.RDat	AEN	15	89164527	89175513	0.35384	rs74467637	3.96	rs12912913	1.21e-01	-12.71	-0.23800	1280	42	enet	0.19	6.5e-62	1.6985	0.0894	0	0.997	0	0.002	0	ENSG00000181026	0.467343	1
PEC.BRAIN.RNASEQ.RSID	/stornext/Bioinf/data/lab_bahlo/users/gerring.z/twas/weights//PEC.BRAIN.RNASEQ.RSID/ENSG00000101298.wgt.RDat	SNPH	20	1246960	1289972	0.21104	rs12624336	3.30	rs6078505	5.25e-02	-9.08	-2.452	1621	64	enet	0.091	1.5e-29	1.69815	0.089479	0	0.991	0	0.002	0.007	ENSG00000101298	0.467529	1
PEC.BRAIN.RNASEQ.RSID	/stornext/Bioinf/data/lab_bahlo/users/gerring.z/twas/weights//PEC.BRAIN.RNASEQ.RSID/ENSG00000151640.wgt.RDat	DPYSL4	10	134000404	134019280	0.11248	rs902629	-3.38	rs902636	5.33e-02	9.76	-1.91000	1976	9	lasso	0.082	1.1e-26	-1.69791	0.0895	0	0.996	0	0.002	0.002	ENSG00000151640	0.467529	1
PEC.BRAIN.RNASEQ.RSID	/stornext/Bioinf/data/lab_bahlo/users/gerring.z/twas/weights//PEC.BRAIN.RNASEQ.RSID/ENSG00000233200.wgt.RDat	RP11-324I22.2	10	35508822	35519526	0.08349	rs61843266	3.99	rs3013363	5.18e-02	9.72	0.52500	1152	1152	bslmm	0.068	3.8e-22	1.69748	0.0896	0	0.996	0	0.003	0.001	ENSG00000233200	0.467882	1
PEC.BRAIN.RNASEQ.RSID	/stornext/Bioinf/data/lab_bahlo/users/gerring.z/twas/weights//PEC.BRAIN.RNASEQ.RSID/ENSG00000174977.wgt.RDat	AC026271.5	17	18553508	18554855	0.0157	rs11869205	5.33	rs1634416	4.67e-03	-4.03	1.69700	725	1	top1	0.0047	0.0074	-1.697	0.0897	0.205	0.012	0.726	0.044	0.013	ENSG00000174977	0.468067	1
PEC.BRAIN.RNASEQ.RSID	/stornext/Bioinf/data/lab_bahlo/users/gerring.z/twas/weights//PEC.BRAIN.RNASEQ.RSID/ENSG00000081479.wgt.RDat	LRP2	2	169983619	170219195	0.10187	rs830969	-4.66	rs6751001	3.77e-02	8.01	1.6970	1868	1	top1	0.038	6.6e-13	1.697	0.0897	0	0.969	0	0.029	0.002	ENSG00000081479	0.468067	1
PEC.BRAIN.RNASEQ.RSID	/stornext/Bioinf/data/lab_bahlo/users/gerring.z/twas/weights//PEC.BRAIN.RNASEQ.RSID/ENSG00000228412.wgt.RDat	RP4-625H18.2	6	19802395	19804983	0.36989	rs576317461	-3.71	rs7750716	2.30e-01	17.51	1.57700	1616	45	enet	0.33	3e-116	1.69651	0.0898	0	0.997	0	0.002	0.002	ENSG00000228412	0.468252	1
PEC.BRAIN.RNASEQ.RSID	/stornext/Bioinf/data/lab_bahlo/users/gerring.z/twas/weights//PEC.BRAIN.RNASEQ.RSID/ENSG00000136802.wgt.RDat	LRRC8A	9	131644391	131680318	0.1622	rs9696811	4.71	rs4837329	9.33e-02	-11.20	-1.6160	956	956	bslmm	0.12	3.8e-37	1.69627	0.0898	0	0.526	0	0.473	0.001	ENSG00000136802	0.468252	1
PEC.BRAIN.RNASEQ.RSID	/stornext/Bioinf/data/lab_bahlo/users/gerring.z/twas/weights//PEC.BRAIN.RNASEQ.RSID/ENSG00000261441.wgt.RDat	RP11-217B1.2	15	89878284	89879392	0.0212	rs150298	3.32	rs6496533	-7.30e-04	3.77	-0.54200	1336	1336	blup	0.0047	0.0072	-1.6959	0.0899	0.837	0.162	0.001	0	0	ENSG00000261441	0.468268	1
PEC.BRAIN.RNASEQ.RSID	/stornext/Bioinf/data/lab_bahlo/users/gerring.z/twas/weights//PEC.BRAIN.RNASEQ.RSID/ENSG00000180370.wgt.RDat	PAK2	3	196466728	196559518	0.05956	rs73219654	4.45	rs7626805	3.20e-02	-7.08	-1.6960	1581	1	top1	0.032	3.6e-11	1.696	0.0899	0	0.923	0	0.076	0.002	ENSG00000180370	0.468268	1
PEC.BRAIN.RNASEQ.RSID	/stornext/Bioinf/data/lab_bahlo/users/gerring.z/twas/weights//PEC.BRAIN.RNASEQ.RSID/ENSG00000198785.wgt.RDat	GRIN3A	9	104331635	104500862	0.0698	rs2485528	-3.69	rs10123215	1.19e-02	5.53	0.9020	2119	2119	bslmm	0.029	2.9e-10	1.69613	0.0899	0.003	0.924	0	0.012	0.062	ENSG00000198785	0.468268	1
PEC.BRAIN.RNASEQ.RSID	/stornext/Bioinf/data/lab_bahlo/users/gerring.z/twas/weights//PEC.BRAIN.RNASEQ.RSID/ENSG00000034533.wgt.RDat	ASTE1	3	130732719	130746493	0.08793	rs9861881	-3.87	rs2038669	6.53e-02	-9.88	1.6590	961	28	enet	0.092	8.2e-30	-1.69521	0.09	0	0.996	0	0.002	0.002	ENSG00000034533	0.468621	1
PEC.BRAIN.RNASEQ.RSID	/stornext/Bioinf/data/lab_bahlo/users/gerring.z/twas/weights//PEC.BRAIN.RNASEQ.RSID/ENSG00000108061.wgt.RDat	SHOC2	10	112679301	112773425	0.06309	rs73347729	3.05	rs11195393	3.20e-02	6.65	2.09000	1518	1518	bslmm	0.034	7e-12	1.69477	0.0901	0	0.994	0	0.002	0.004	ENSG00000108061	0.468805	1
PEC.BRAIN.RNASEQ.RSID	/stornext/Bioinf/data/lab_bahlo/users/gerring.z/twas/weights//PEC.BRAIN.RNASEQ.RSID/ENSG00000213073.wgt.RDat	RP11-288H12.3	6	160514114	160517244	0.01824	rs3127578	-3.76	rs3777411	1.69e-03	-3.97	1.69500	1394	1	top1	0.0017	0.072	-1.695	0.0901	0.931	0.058	0.01	0.001	0	ENSG00000213073	0.468805	1
PEC.BRAIN.RNASEQ.RSID	/stornext/Bioinf/data/lab_bahlo/users/gerring.z/twas/weights//PEC.BRAIN.RNASEQ.RSID/ENSG00000158865.wgt.RDat	SLC5A11	16	24857162	24922949	0.04928	rs111855845	-4.74	rs149170441	4.36e-03	-3.93	-1.69400	1727	1	top1	0.0044	0.0093	1.694	0.0903	0.902	0.056	0.038	0.002	0.001	ENSG00000158865	0.469677	1
PEC.BRAIN.RNASEQ.RSID	/stornext/Bioinf/data/lab_bahlo/users/gerring.z/twas/weights//PEC.BRAIN.RNASEQ.RSID/ENSG00000087008.wgt.RDat	ACOX3	4	8368009	8442450	0.26198	rs12644325	-3.72	rs78099127	5.88e-02	9.87	1.2140	1870	1870	bslmm	0.14	1.1e-44	1.69353	0.0904	0	0.994	0	0.005	0.001	ENSG00000087008	0.469874	1
PEC.BRAIN.RNASEQ.RSID	/stornext/Bioinf/data/lab_bahlo/users/gerring.z/twas/weights//PEC.BRAIN.RNASEQ.RSID/ENSG00000130255.wgt.RDat	RPL36	19	5674958	5691887	0.0677	rs8100053	-3.08	rs77088978	3.08e-02	-6.59	0.23600	1526	10	lasso	0.037	9.7e-13	-1.69292	0.090471	0	0.997	0	0.002	0	ENSG00000130255	0.469874	1
PEC.BRAIN.RNASEQ.RSID	/stornext/Bioinf/data/lab_bahlo/users/gerring.z/twas/weights//PEC.BRAIN.RNASEQ.RSID/ENSG00000180667.wgt.RDat	YOD1	1	207217194	207226325	0.03636	rs115043428	3.75	rs1564879	3.09e-02	-6.27	-1.6930	977	1	top1	0.031	7.4e-11	1.693	0.0905	0	0.995	0	0.003	0.002	ENSG00000180667	0.469874	1
PEC.BRAIN.RNASEQ.RSID	/stornext/Bioinf/data/lab_bahlo/users/gerring.z/twas/weights//PEC.BRAIN.RNASEQ.RSID/ENSG00000123836.wgt.RDat	PFKFB2	1	207222801	207254369	0.06993	rs115043428	3.75	rs1564879	2.88e-02	-5.16	-1.6930	988	1	top1	0.029	3.2e-10	1.693	0.0905	0.125	0.87	0	0.003	0.002	ENSG00000123836	0.469874	1
PEC.BRAIN.RNASEQ.RSID	/stornext/Bioinf/data/lab_bahlo/users/gerring.z/twas/weights//PEC.BRAIN.RNASEQ.RSID/ENSG00000167074.wgt.RDat	TEF	22	41763337	41795330	0.07599	rs7291143	4.33	rs11912852	2.84e-02	6.71	-1.693	993	1	top1	0.028	4.2e-10	-1.693	0.0905	0	0.978	0	0.02	0.002	ENSG00000167074	0.469874	1
PEC.BRAIN.RNASEQ.RSID	/stornext/Bioinf/data/lab_bahlo/users/gerring.z/twas/weights//PEC.BRAIN.RNASEQ.RSID/ENSG00000171180.wgt.RDat	OR2M4	1	248402231	248403166	0.34304	rs113276534	3.79	rs78942275	7.84e-02	9.00	2.0394	1466	33	enet	0.16	8.8e-53	1.69249	0.0906	0	0.984	0	0.012	0.004	ENSG00000171180	0.470099	1
PEC.BRAIN.RNASEQ.RSID	/stornext/Bioinf/data/lab_bahlo/users/gerring.z/twas/weights//PEC.BRAIN.RNASEQ.RSID/ENSG00000067221.wgt.RDat	STOML1	15	74275547	74286963	0.26216	rs11634382	4.25	rs4886820	2.58e-01	17.34	1.65700	1196	25	enet	0.26	1.9e-90	1.6915	0.0907	0	0.968	0	0.031	0.002	ENSG00000067221	0.470099	1
PEC.BRAIN.RNASEQ.RSID	/stornext/Bioinf/data/lab_bahlo/users/gerring.z/twas/weights//PEC.BRAIN.RNASEQ.RSID/ENSG00000144567.wgt.RDat	FAM134A	2	220040947	220050201	0.07008	rs6730783	-3.33	rs10193576	2.24e-02	-5.89	0.4880	767	767	bslmm	0.027	9.7e-10	-1.69169	0.0907	0.002	0.995	0	0.002	0.001	ENSG00000144567	0.470099	1
PEC.BRAIN.RNASEQ.RSID	/stornext/Bioinf/data/lab_bahlo/users/gerring.z/twas/weights//PEC.BRAIN.RNASEQ.RSID/ENSG00000227189.wgt.RDat	AC092535.3	4	1145160	1147489	0.07956	rs150435733	-3.47	rs4368552	3.68e-02	-7.23	1.6910	1956	2	lasso	0.048	4e-16	-1.69157	0.0907	0	0.996	0	0.002	0.001	ENSG00000227189	0.470099	1
PEC.BRAIN.RNASEQ.RSID	/stornext/Bioinf/data/lab_bahlo/users/gerring.z/twas/weights//PEC.BRAIN.RNASEQ.RSID/ENSG00000203663.wgt.RDat	OR2L2	1	248201474	248202607	0.49077	rs113276534	3.79	rs12126459	1.39e-01	10.97	1.8380	1748	61	enet	0.24	1.1e-81	1.6911	0.0908	0	0.985	0	0.013	0.003	ENSG00000203663	0.470099	1
PEC.BRAIN.RNASEQ.RSID	/stornext/Bioinf/data/lab_bahlo/users/gerring.z/twas/weights//PEC.BRAIN.RNASEQ.RSID/ENSG00000095574.wgt.RDat	IKZF5	10	124750322	124768333	0.05664	rs35587157	-4.64	rs9423308	1.68e-02	-4.98	-0.84800	1579	1579	bslmm	0.017	1.1e-06	1.69107	0.0908	0.029	0.918	0.002	0.051	0.001	ENSG00000095574	0.470099	1
PEC.BRAIN.RNASEQ.RSID	/stornext/Bioinf/data/lab_bahlo/users/gerring.z/twas/weights//PEC.BRAIN.RNASEQ.RSID/ENSG00000176435.wgt.RDat	CLEC14A	14	38723308	38725574	0.06671	rs4901285	3.47	rs2812042	9.42e-03	-5.98	0.5810	1289	1289	bslmm	0.028	7.1e-10	-1.69099	0.0908	0.001	0.997	0	0.002	0.001	ENSG00000176435	0.470099	1
PEC.BRAIN.RNASEQ.RSID	/stornext/Bioinf/data/lab_bahlo/users/gerring.z/twas/weights//PEC.BRAIN.RNASEQ.RSID/ENSG00000130787.wgt.RDat	HIP1R	12	123319000	123347507	0.1246	rs75529277	3.10	rs7303024	5.14e-02	-8.56	-1.6710	1054	20	enet	0.073	9.2e-24	1.69061	0.0909	0	0.994	0	0.004	0.001	ENSG00000130787	0.470099	1
PEC.BRAIN.RNASEQ.RSID	/stornext/Bioinf/data/lab_bahlo/users/gerring.z/twas/weights//PEC.BRAIN.RNASEQ.RSID/ENSG00000140398.wgt.RDat	NEIL1	15	75639296	75647592	0.12522	rs12914662	3.55	rs56318372	4.13e-02	-7.51	-1.78134	910	6	lasso	0.061	5.3e-20	1.69087	0.0909	0	0.996	0	0.002	0.002	ENSG00000140398	0.470099	1
PEC.BRAIN.RNASEQ.RSID	/stornext/Bioinf/data/lab_bahlo/users/gerring.z/twas/weights//PEC.BRAIN.RNASEQ.RSID/ENSG00000214696.wgt.RDat	AC007347.1	16	54146970	54148378	0.03236	rs11076024	-3.54	rs72809660	-5.60e-04	-3.78	-1.03000	1525	1525	bslmm	0.00091	0.14	1.69066	0.0909	0.89	0.106	0.004	0	0	ENSG00000214696	0.470099	1
PEC.BRAIN.RNASEQ.RSID	/stornext/Bioinf/data/lab_bahlo/users/gerring.z/twas/weights//PEC.BRAIN.RNASEQ.RSID/ENSG00000253948.wgt.RDat	RP11-410L14.2	8	100008991	100025272	0.0083	rs11780369	-3.31	rs76017701	-7.57e-04	3.53	1.31200	629	629	blup	0.0048	0.0068	1.69061	0.0909	0.726	0.271	0.002	0.001	0	ENSG00000253948	0.470099	1
PEC.BRAIN.RNASEQ.RSID	/stornext/Bioinf/data/lab_bahlo/users/gerring.z/twas/weights//PEC.BRAIN.RNASEQ.RSID/ENSG00000233690.wgt.RDat	EBAG9P1	10	101457164	101457706	0.04583	rs76970105	3.17	rs6584316	2.91e-02	6.49	-1.69000	1377	1	top1	0.029	2.5e-10	-1.69	0.091	0	0.996	0	0.002	0.002	ENSG00000233690	0.47028	1
PEC.BRAIN.RNASEQ.RSID	/stornext/Bioinf/data/lab_bahlo/users/gerring.z/twas/weights//PEC.BRAIN.RNASEQ.RSID/ENSG00000099977.wgt.RDat	DDT	22	24313554	24322660	0.3933	rs114191552	4.13	rs5751775	3.49e-01	-21.94	1.631	1406	38	enet	0.39	6.1e-142	-1.69008	0.091	0	0.99	0	0.009	0.002	ENSG00000099977	0.47028	1
PEC.BRAIN.RNASEQ.RSID	/stornext/Bioinf/data/lab_bahlo/users/gerring.z/twas/weights//PEC.BRAIN.RNASEQ.RSID/ENSG00000272338.wgt.RDat	RP11-722E23.2	8	33218361	33218933	0.04222	rs7820014	3.68	rs2581900	3.89e-02	7.72	-1.27400	1237	7	lasso	0.042	3.8e-14	-1.68973	0.0911	0	0.993	0	0.006	0.001	ENSG00000272338	0.470629	1
PEC.BRAIN.RNASEQ.RSID	/stornext/Bioinf/data/lab_bahlo/users/gerring.z/twas/weights//PEC.BRAIN.RNASEQ.RSID/ENSG00000248540.wgt.RDat	RP11-247C2.2	15	74418256	74421619	0.04279	rs11634382	4.25	rs409856	1.29e-02	-4.82	1.68900	1166	1	top1	0.013	2e-05	-1.689	0.0912	0.408	0.568	0.009	0.013	0.001	ENSG00000248540	0.47081	1
PEC.BRAIN.RNASEQ.RSID	/stornext/Bioinf/data/lab_bahlo/users/gerring.z/twas/weights//PEC.BRAIN.RNASEQ.RSID/ENSG00000153317.wgt.RDat	ASAP1	8	131064353	131455906	0.06622	rs71522570	3.89	rs62524625	3.86e-02	7.70	-1.88600	2364	10	lasso	0.041	7e-14	-1.68884	0.0912	0	0.988	0	0.009	0.003	ENSG00000153317	0.47081	1
PEC.BRAIN.RNASEQ.RSID	/stornext/Bioinf/data/lab_bahlo/users/gerring.z/twas/weights//PEC.BRAIN.RNASEQ.RSID/ENSG00000154040.wgt.RDat	CABYR	18	21718942	21741567	0.3563	rs60663504	-3.85	rs5018693	1.86e-01	-16.54	1.641	1207	1207	bslmm	0.25	2.9e-86	-1.68838	0.0913	0	0.995	0	0.004	0.002	ENSG00000154040	0.470991	1
PEC.BRAIN.RNASEQ.RSID	/stornext/Bioinf/data/lab_bahlo/users/gerring.z/twas/weights//PEC.BRAIN.RNASEQ.RSID/ENSG00000213316.wgt.RDat	LTC4S	5	179220981	179223648	0.0248	rs80095710	-3.19	rs34057110	5.08e-04	4.35	1.7800	1568	5	enet	0.0033	0.021	1.6886	0.0913	0.55	0.447	0.001	0.001	0.001	ENSG00000213316	0.470991	1
PEC.BRAIN.RNASEQ.RSID	/stornext/Bioinf/data/lab_bahlo/users/gerring.z/twas/weights//PEC.BRAIN.RNASEQ.RSID/ENSG00000122481.wgt.RDat	RWDD3	1	95699711	95712781	0.33198	rs12565591	-3.91	rs34396223	1.21e-01	13.59	2.5590	1463	59	enet	0.27	1.3e-92	1.68798	0.0914	0	0.982	0	0.004	0.014	ENSG00000122481	0.471339	1
PEC.BRAIN.RNASEQ.RSID	/stornext/Bioinf/data/lab_bahlo/users/gerring.z/twas/weights//PEC.BRAIN.RNASEQ.RSID/ENSG00000141499.wgt.RDat	WRAP53	17	7589389	7606820	0.03552	rs149991078	-3.34	rs77976765	1.33e-04	3.74	1.26900	1253	1253	bslmm	0.0055	0.004	1.68754	0.0915	0.862	0.135	0.002	0	0	ENSG00000141499	0.471519	1
PEC.BRAIN.RNASEQ.RSID	/stornext/Bioinf/data/lab_bahlo/users/gerring.z/twas/weights//PEC.BRAIN.RNASEQ.RSID/ENSG00000172497.wgt.RDat	ACOT12	5	80625815	80689998	0.08885	rs12522495	6.32	rs6452406	4.98e-02	-8.02	2.0390	1273	2	lasso	0.053	1.4e-17	-1.68736	0.0915	0	0.002	0	0.998	0	ENSG00000172497	0.471519	1
PEC.BRAIN.RNASEQ.RSID	/stornext/Bioinf/data/lab_bahlo/users/gerring.z/twas/weights//PEC.BRAIN.RNASEQ.RSID/ENSG00000149428.wgt.RDat	HYOU1	11	118914900	118927913	0.06392	rs117439502	3.47	rs1168570	2.13e-02	-6.03	-2.3700	1124	2	lasso	0.026	2.3e-09	1.68701	0.0916	0	0.991	0	0.002	0.007	ENSG00000149428	0.471867	1
PEC.BRAIN.RNASEQ.RSID	/stornext/Bioinf/data/lab_bahlo/users/gerring.z/twas/weights//PEC.BRAIN.RNASEQ.RSID/ENSG00000100106.wgt.RDat	TRIOBP	22	38093011	38172563	0.23708	rs738442	-3.74	rs34848977	1.72e-01	-14.87	-2.205	1287	36	enet	0.22	3e-75	1.68673	0.0917	0	0.99	0	0.006	0.004	ENSG00000100106	0.472058	1
PEC.BRAIN.RNASEQ.RSID	/stornext/Bioinf/data/lab_bahlo/users/gerring.z/twas/weights//PEC.BRAIN.RNASEQ.RSID/ENSG00000077463.wgt.RDat	SIRT6	19	4174106	4182601	0.09946	rs142535559	3.12	rs77053710	7.33e-02	10.07	-1.68600	1173	1	top1	0.073	7.6e-24	-1.686	0.091796	0	0.996	0	0.002	0.002	ENSG00000077463	0.472058	1
PEC.BRAIN.RNASEQ.RSID	/stornext/Bioinf/data/lab_bahlo/users/gerring.z/twas/weights//PEC.BRAIN.RNASEQ.RSID/ENSG00000184967.wgt.RDat	NOC4L	12	132628993	132637013	0.08766	rs7953933	3.02	rs11246948	9.51e-03	4.80	-0.4070	895	44	enet	0.03	1.1e-10	-1.68602	0.0918	0.291	0.707	0	0.001	0	ENSG00000184967	0.472058	1
PEC.BRAIN.RNASEQ.RSID	/stornext/Bioinf/data/lab_bahlo/users/gerring.z/twas/weights//PEC.BRAIN.RNASEQ.RSID/ENSG00000087250.wgt.RDat	MT3	16	56622986	56625000	0.04455	rs77062238	3.15	rs889783	-1.60e-04	-3.55	-1.33400	1468	1468	bslmm	0.0016	0.076	1.68612	0.0918	0.885	0.113	0.001	0	0	ENSG00000087250	0.472058	1
PEC.BRAIN.RNASEQ.RSID	/stornext/Bioinf/data/lab_bahlo/users/gerring.z/twas/weights//PEC.BRAIN.RNASEQ.RSID/ENSG00000164967.wgt.RDat	RPP25L	9	34610483	34612101	0.0411	rs61735988	-3.10	rs13299387	3.59e-02	-7.02	1.6860	1082	1	top1	0.036	2.4e-12	-1.686	0.0918	0	0.996	0	0.002	0.002	ENSG00000164967	0.472058	1
PEC.BRAIN.RNASEQ.RSID	/stornext/Bioinf/data/lab_bahlo/users/gerring.z/twas/weights//PEC.BRAIN.RNASEQ.RSID/ENSG00000157193.wgt.RDat	LRP8	1	53711217	53793742	0.2014	rs2950262	4.50	rs34468252	7.91e-02	-10.46	-3.4430	1591	3	lasso	0.12	1.3e-37	1.68566	0.0919	0	0.832	0	0.046	0.122	ENSG00000157193	0.47207	1
PEC.BRAIN.RNASEQ.RSID	/stornext/Bioinf/data/lab_bahlo/users/gerring.z/twas/weights//PEC.BRAIN.RNASEQ.RSID/ENSG00000134108.wgt.RDat	ARL8B	3	5163905	5222596	0.1854	rs35826345	3.94	rs13062913	1.51e-01	-14.91	1.5990	1687	24	enet	0.17	6e-56	-1.68528	0.0919	0	0.995	0	0.004	0.002	ENSG00000134108	0.47207	1
PEC.BRAIN.RNASEQ.RSID	/stornext/Bioinf/data/lab_bahlo/users/gerring.z/twas/weights//PEC.BRAIN.RNASEQ.RSID/ENSG00000146373.wgt.RDat	RNF217	6	125283691	125413779	0.09309	rs9372811	-4.26	rs6569406	2.75e-02	-6.54	1.05900	1265	1265	bslmm	0.036	2.1e-12	-1.68571	0.0919	0	0.986	0	0.013	0.001	ENSG00000146373	0.47207	1
PEC.BRAIN.RNASEQ.RSID	/stornext/Bioinf/data/lab_bahlo/users/gerring.z/twas/weights//PEC.BRAIN.RNASEQ.RSID/ENSG00000105270.wgt.RDat	CLIP3	19	36505562	36524245	0.01769	rs117013192	-3.42	rs10853945	8.06e-03	4.26	1.68500	1280	1	top1	0.0081	0.00063	1.685	0.091989	0.874	0.122	0.003	0	0	ENSG00000105270	0.472082	1
PEC.BRAIN.RNASEQ.RSID	/stornext/Bioinf/data/lab_bahlo/users/gerring.z/twas/weights//PEC.BRAIN.RNASEQ.RSID/ENSG00000188994.wgt.RDat	ZNF292	6	87862551	87973914	0.06562	rs34707213	-3.85	rs9362417	4.74e-02	-8.71	-1.56500	1637	31	enet	0.057	7.2e-19	1.68511	0.092	0	0.985	0	0.013	0.002	ENSG00000188994	0.472082	1
PEC.BRAIN.RNASEQ.RSID	/stornext/Bioinf/data/lab_bahlo/users/gerring.z/twas/weights//PEC.BRAIN.RNASEQ.RSID/ENSG00000157778.wgt.RDat	PSMG3	7	1606966	1610641	0.04643	rs12667600	-4.75	rs12672891	2.77e-02	-6.43	-1.6850	2076	1	top1	0.028	7e-10	1.685	0.092	0	0.784	0	0.214	0.001	ENSG00000157778	0.472082	1
PEC.BRAIN.RNASEQ.RSID	/stornext/Bioinf/data/lab_bahlo/users/gerring.z/twas/weights//PEC.BRAIN.RNASEQ.RSID/ENSG00000024526.wgt.RDat	DEPDC1	1	68939835	68962904	0.03625	rs2456909	3.39	rs72674394	8.40e-03	5.52	1.7220	1495	1495	bslmm	0.068	3.9e-22	1.6846	0.0921	0.021	0.975	0	0.002	0.002	ENSG00000024526	0.472094	1
PEC.BRAIN.RNASEQ.RSID	/stornext/Bioinf/data/lab_bahlo/users/gerring.z/twas/weights//PEC.BRAIN.RNASEQ.RSID/ENSG00000164326.wgt.RDat	CARTPT	5	71014990	71016875	0.08126	rs62362218	3.41	rs12108688	2.87e-02	6.36	0.7600	1171	32	enet	0.039	3.2e-13	1.68445	0.0921	0	0.998	0	0.002	0.001	ENSG00000164326	0.472094	1
PEC.BRAIN.RNASEQ.RSID	/stornext/Bioinf/data/lab_bahlo/users/gerring.z/twas/weights//PEC.BRAIN.RNASEQ.RSID/ENSG00000253661.wgt.RDat	ZFHX4-AS1	8	77403435	77595513	0.0337	rs62517932	-4.71	rs58357751	4.20e-04	-3.99	2.08800	1561	7	enet	0.0052	0.005	-1.68442	0.0921	0.721	0.161	0.094	0.021	0.002	ENSG00000253661	0.472094	1
PEC.BRAIN.RNASEQ.RSID	/stornext/Bioinf/data/lab_bahlo/users/gerring.z/twas/weights//PEC.BRAIN.RNASEQ.RSID/ENSG00000261340.wgt.RDat	RP11-215H22.1	11	30001660	30003939	0.16546	rs142171873	-3.98	rs71482054	5.39e-02	-9.06	0.1600	1308	1308	bslmm	0.09	3e-29	-1.68324	0.0923	0	0.994	0	0.005	0.001	ENSG00000261340	0.472785	1
PEC.BRAIN.RNASEQ.RSID	/stornext/Bioinf/data/lab_bahlo/users/gerring.z/twas/weights//PEC.BRAIN.RNASEQ.RSID/ENSG00000091536.wgt.RDat	MYO15A	17	18012020	18083116	0.19606	rs11658309	-6.04	rs865923	2.07e-01	-16.60	-3.22500	812	4	lasso	0.24	2.2e-81	1.68348	0.0923	0	0.004	0	0.995	0	ENSG00000091536	0.472785	1
PEC.BRAIN.RNASEQ.RSID	/stornext/Bioinf/data/lab_bahlo/users/gerring.z/twas/weights//PEC.BRAIN.RNASEQ.RSID/ENSG00000153902.wgt.RDat	LGI4	19	35615417	35633355	0.0586	rs12978764	-3.04	rs2445817	4.33e-02	-7.99	1.68300	1609	1	top1	0.043	1.3e-14	-1.683	0.092375	0	0.997	0	0.002	0.002	ENSG00000153902	0.472796	1
PEC.BRAIN.RNASEQ.RSID	/stornext/Bioinf/data/lab_bahlo/users/gerring.z/twas/weights//PEC.BRAIN.RNASEQ.RSID/ENSG00000140577.wgt.RDat	CRTC3	15	91073157	91188577	0.08756	rs6224	-5.02	rs6496687	8.94e-03	-5.45	1.82200	1780	1780	blup	0.028	6.3e-10	1.68297	0.0924	0.004	0.727	0.001	0.266	0.002	ENSG00000140577	0.472796	1
PEC.BRAIN.RNASEQ.RSID	/stornext/Bioinf/data/lab_bahlo/users/gerring.z/twas/weights//PEC.BRAIN.RNASEQ.RSID/ENSG00000264575.wgt.RDat	LINC00526	18	5236723	5238597	0.0362	rs72863674	3.21	rs117180861	2.88e-02	3.75	1.683	1523	1	top1	0.029	3.2e-10	1.683	0.0924	0.956	0.042	0.002	0	0	ENSG00000264575	0.472796	1
PEC.BRAIN.RNASEQ.RSID	/stornext/Bioinf/data/lab_bahlo/users/gerring.z/twas/weights//PEC.BRAIN.RNASEQ.RSID/ENSG00000100731.wgt.RDat	PCNX	14	71374122	71582099	0.15881	rs8003103	-3.68	rs2526872	9.33e-02	-12.20	-2.7900	1789	30	enet	0.15	5.2e-48	1.68237	0.0925	0	0.965	0	0.008	0.028	ENSG00000100731	0.472807	1
PEC.BRAIN.RNASEQ.RSID	/stornext/Bioinf/data/lab_bahlo/users/gerring.z/twas/weights//PEC.BRAIN.RNASEQ.RSID/ENSG00000156931.wgt.RDat	VPS8	3	184529931	184770402	0.19104	rs28889328	-3.62	rs62289501	6.50e-02	9.66	0.6610	1830	10	lasso	0.14	1.7e-45	1.68213	0.0925	0	0.993	0	0.007	0.001	ENSG00000156931	0.472807	1
PEC.BRAIN.RNASEQ.RSID	/stornext/Bioinf/data/lab_bahlo/users/gerring.z/twas/weights//PEC.BRAIN.RNASEQ.RSID/ENSG00000168795.wgt.RDat	ZBTB5	9	37438111	37465396	0.0425	rs13297576	4.75	rs309457	8.09e-03	5.60	1.8000	1333	4	lasso	0.013	1.4e-05	1.68244	0.0925	0.008	0.678	0.004	0.309	0.002	ENSG00000168795	0.472807	1
PEC.BRAIN.RNASEQ.RSID	/stornext/Bioinf/data/lab_bahlo/users/gerring.z/twas/weights//PEC.BRAIN.RNASEQ.RSID/ENSG00000258010.wgt.RDat	RP11-210M15.1	15	80726136	80737493	0.02095	rs151054565	3.31	rs12442864	-3.33e-04	3.37	-1.90400	1378	4	lasso	0.00038	0.22	-1.68072	0.0928	0.902	0.094	0.003	0	0	ENSG00000258010	0.473516	1
PEC.BRAIN.RNASEQ.RSID	/stornext/Bioinf/data/lab_bahlo/users/gerring.z/twas/weights//PEC.BRAIN.RNASEQ.RSID/ENSG00000103549.wgt.RDat	RNF40	16	30773066	30787628	0.13436	rs184754089	-3.69	rs4616297	9.35e-02	11.57	-2.06700	443	34	enet	0.11	1.1e-35	-1.68086	0.0928	0	0.994	0	0.001	0.004	ENSG00000103549	0.473516	1
PEC.BRAIN.RNASEQ.RSID	/stornext/Bioinf/data/lab_bahlo/users/gerring.z/twas/weights//PEC.BRAIN.RNASEQ.RSID/ENSG00000082213.wgt.RDat	C5orf22	5	31532373	31555165	0.3061	rs4507503	-4.20	rs6859527	5.80e-02	12.06	1.4011	1583	35	enet	0.18	2.3e-57	1.68069	0.0928	0	0.992	0	0.007	0.001	ENSG00000082213	0.473516	1
PEC.BRAIN.RNASEQ.RSID	/stornext/Bioinf/data/lab_bahlo/users/gerring.z/twas/weights//PEC.BRAIN.RNASEQ.RSID/ENSG00000146918.wgt.RDat	NCAPG2	7	158424003	158497520	0.16786	rs117104986	-3.07	rs10225435	6.42e-02	-9.62	-1.6480	1898	10	lasso	0.12	9.7e-38	1.6809	0.0928	0	0.994	0	0.003	0.003	ENSG00000146918	0.473516	1
PEC.BRAIN.RNASEQ.RSID	/stornext/Bioinf/data/lab_bahlo/users/gerring.z/twas/weights//PEC.BRAIN.RNASEQ.RSID/ENSG00000101247.wgt.RDat	NDUFAF5	20	13765596	13799067	0.19329	rs189804256	-4.76	rs73094125	5.81e-02	9.45	0.344	1428	13	lasso	0.14	1.6e-46	1.68064	0.092833	0	0.956	0	0.043	0	ENSG00000101247	0.473516	1
PEC.BRAIN.RNASEQ.RSID	/stornext/Bioinf/data/lab_bahlo/users/gerring.z/twas/weights//PEC.BRAIN.RNASEQ.RSID/ENSG00000224183.wgt.RDat	SDHDP6	1	25620655	25621134	0.17524	rs114808189	3.31	rs55794721	1.34e-01	-13.39	-1.8900	937	8	enet	0.17	1.2e-54	1.68044	0.0929	0	0.996	0	0.001	0.003	ENSG00000224183	0.473516	1
PEC.BRAIN.RNASEQ.RSID	/stornext/Bioinf/data/lab_bahlo/users/gerring.z/twas/weights//PEC.BRAIN.RNASEQ.RSID/ENSG00000198924.wgt.RDat	DCLRE1A	10	115594488	115614142	0.15824	rs77415718	3.42	rs10885515	4.48e-02	-7.34	-0.44700	1291	32	enet	0.079	1.2e-25	-1.68032	0.0929	0	0.995	0	0.005	0	ENSG00000198924	0.473516	1
PEC.BRAIN.RNASEQ.RSID	/stornext/Bioinf/data/lab_bahlo/users/gerring.z/twas/weights//PEC.BRAIN.RNASEQ.RSID/ENSG00000137040.wgt.RDat	RANBP6	9	6011043	6015618	0.0641	rs117715439	3.97	rs7038040	5.27e-02	-9.42	1.4870	1291	5	lasso	0.063	8.5e-21	-1.68038	0.0929	0	0.991	0	0.007	0.002	ENSG00000137040	0.473516	1
PEC.BRAIN.RNASEQ.RSID	/stornext/Bioinf/data/lab_bahlo/users/gerring.z/twas/weights//PEC.BRAIN.RNASEQ.RSID/ENSG00000161267.wgt.RDat	BDH1	3	197236654	197300194	0.40722	rs73210568	-2.72	rs73890709	1.52e-01	14.33	-1.5980	1496	10	lasso	0.2	9.6e-67	-1.67995	0.093	0	0.997	0	0.001	0.002	ENSG00000161267	0.473801	1
PEC.BRAIN.RNASEQ.RSID	/stornext/Bioinf/data/lab_bahlo/users/gerring.z/twas/weights//PEC.BRAIN.RNASEQ.RSID/ENSG00000101574.wgt.RDat	METTL4	18	2537524	2571508	0.2086	rs7228238	-3.37	rs59205946	8.88e-02	11.51	-1.154	1804	32	enet	0.15	1.7e-47	-1.67932	0.0931	0	0.997	0	0.002	0.001	ENSG00000101574	0.473801	1
PEC.BRAIN.RNASEQ.RSID	/stornext/Bioinf/data/lab_bahlo/users/gerring.z/twas/weights//PEC.BRAIN.RNASEQ.RSID/ENSG00000214447.wgt.RDat	FAM187A	17	42977135	42982758	0.38072	rs143360647	-3.40	rs72826899	2.60e-01	18.76	-2.08400	1135	1135	bslmm	0.35	1.3e-126	-1.67899	0.0932	0	0.995	0	0.002	0.003	ENSG00000214447	0.473801	1
PEC.BRAIN.RNASEQ.RSID	/stornext/Bioinf/data/lab_bahlo/users/gerring.z/twas/weights//PEC.BRAIN.RNASEQ.RSID/ENSG00000173960.wgt.RDat	UBXN2A	2	24150155	24227779	0.17037	rs2339921	-4.33	rs12479331	6.46e-02	10.67	-0.1850	1667	1667	bslmm	0.14	5.3e-45	-1.67882	0.0932	0	0.748	0	0.252	0	ENSG00000173960	0.473801	1
PEC.BRAIN.RNASEQ.RSID	/stornext/Bioinf/data/lab_bahlo/users/gerring.z/twas/weights//PEC.BRAIN.RNASEQ.RSID/ENSG00000136720.wgt.RDat	HS6ST1	2	128994290	129076151	0.05653	rs62158418	4.13	rs12616669	5.63e-03	-4.35	0.3300	1828	1828	bslmm	0.013	1.9e-05	-1.67879	0.0932	0.591	0.383	0.009	0.006	0.012	ENSG00000136720	0.473801	1
PEC.BRAIN.RNASEQ.RSID	/stornext/Bioinf/data/lab_bahlo/users/gerring.z/twas/weights//PEC.BRAIN.RNASEQ.RSID/ENSG00000272787.wgt.RDat	KB-226F1.2	22	24311400	24312062	0.08916	rs114191552	4.30	rs5751777	6.62e-02	10.31	1.732	1395	3	lasso	0.069	1.7e-22	1.67868	0.0932	0	0.987	0	0.011	0.002	ENSG00000272787	0.473801	1
PEC.BRAIN.RNASEQ.RSID	/stornext/Bioinf/data/lab_bahlo/users/gerring.z/twas/weights//PEC.BRAIN.RNASEQ.RSID/ENSG00000113272.wgt.RDat	THG1L	5	157158205	157168456	0.23533	rs11465243	3.36	rs56117345	1.28e-01	13.11	1.8440	1841	28	enet	0.17	7.5e-57	1.67858	0.0932	0	0.996	0	0.002	0.002	ENSG00000113272	0.473801	1
PEC.BRAIN.RNASEQ.RSID	/stornext/Bioinf/data/lab_bahlo/users/gerring.z/twas/weights//PEC.BRAIN.RNASEQ.RSID/ENSG00000197775.wgt.RDat	DHRS4-AS1	14	24407940	24409196	0.02806	rs12432012	3.61	rs75282871	-6.64e-04	-4.05	-1.0710	1058	1058	bslmm	0.0042	0.011	1.67808	0.0933	0.759	0.237	0.003	0.001	0	ENSG00000197775	0.473801	1
PEC.BRAIN.RNASEQ.RSID	/stornext/Bioinf/data/lab_bahlo/users/gerring.z/twas/weights//PEC.BRAIN.RNASEQ.RSID/ENSG00000177613.wgt.RDat	CSTF2T	10	53455247	53459355	0.30921	rs7087820	-3.17	rs67262175	1.59e-01	-14.62	-1.74800	1663	38	enet	0.19	2.1e-61	1.67776	0.0934	0	0.995	0	0.003	0.002	ENSG00000177613	0.473801	1
PEC.BRAIN.RNASEQ.RSID	/stornext/Bioinf/data/lab_bahlo/users/gerring.z/twas/weights//PEC.BRAIN.RNASEQ.RSID/ENSG00000177156.wgt.RDat	TALDO1	11	747329	765024	0.07382	rs147896191	4.21	rs78901850	5.82e-03	-5.84	-1.6300	1752	3	lasso	0.035	3.7e-12	1.67797	0.0934	0.002	0.991	0	0.006	0.001	ENSG00000177156	0.473801	1
PEC.BRAIN.RNASEQ.RSID	/stornext/Bioinf/data/lab_bahlo/users/gerring.z/twas/weights//PEC.BRAIN.RNASEQ.RSID/ENSG00000100029.wgt.RDat	PES1	22	30972612	31003070	0.06423	rs9614153	-3.35	rs34123894	5.92e-04	-4.63	-1.530	1456	32	enet	0.018	4.8e-07	1.67768	0.0934	0.535	0.461	0.001	0.001	0.001	ENSG00000100029	0.473801	1
PEC.BRAIN.RNASEQ.RSID	/stornext/Bioinf/data/lab_bahlo/users/gerring.z/twas/weights//PEC.BRAIN.RNASEQ.RSID/ENSG00000164100.wgt.RDat	NDST3	4	118954773	119179803	0.07981	rs28524137	-2.69	rs10009951	1.65e-02	-5.48	-0.7280	1729	1729	bslmm	0.028	4e-10	1.6778	0.0934	0.007	0.99	0	0.002	0.001	ENSG00000164100	0.473801	1
PEC.BRAIN.RNASEQ.RSID	/stornext/Bioinf/data/lab_bahlo/users/gerring.z/twas/weights//PEC.BRAIN.RNASEQ.RSID/ENSG00000174586.wgt.RDat	ZNF497	19	58865723	58874214	0.08894	rs111855557	-3.29	rs12461352	4.75e-02	8.24	1.03300	952	18	enet	0.062	2.3e-20	1.67757	0.09343	0	0.997	0	0.002	0.001	ENSG00000174586	0.473801	1
PEC.BRAIN.RNASEQ.RSID	/stornext/Bioinf/data/lab_bahlo/users/gerring.z/twas/weights//PEC.BRAIN.RNASEQ.RSID/ENSG00000116747.wgt.RDat	TROVE2	1	193028552	193060907	0.01721	rs79126398	-3.68	rs116540623	3.67e-03	-4.13	1.3840	1420	1420	bslmm	0.0069	0.0015	-1.67716	0.0935	0.486	0.508	0.002	0.002	0.001	ENSG00000116747	0.473801	1
PEC.BRAIN.RNASEQ.RSID	/stornext/Bioinf/data/lab_bahlo/users/gerring.z/twas/weights//PEC.BRAIN.RNASEQ.RSID/ENSG00000266912.wgt.RDat	CTC-325H20.2	19	9455460	9456574	0.20889	rs10416616	-3.53	rs11883001	7.08e-02	10.32	-1.06700	1753	1753	bslmm	0.14	5.6e-46	1.67703	0.093536	0	0.997	0	0.002	0.001	ENSG00000266912	0.473801	1
PEC.BRAIN.RNASEQ.RSID	/stornext/Bioinf/data/lab_bahlo/users/gerring.z/twas/weights//PEC.BRAIN.RNASEQ.RSID/ENSG00000213995.wgt.RDat	CARKD	13	111267881	111292340	0.1714	rs55885406	3.30	rs41275128	1.01e-01	12.89	-1.392	1868	6	lasso	0.14	7.9e-47	-1.67684	0.0936	0	0.995	0	0.003	0.001	ENSG00000213995	0.473801	1
PEC.BRAIN.RNASEQ.RSID	/stornext/Bioinf/data/lab_bahlo/users/gerring.z/twas/weights//PEC.BRAIN.RNASEQ.RSID/ENSG00000213599.wgt.RDat	SLX1A-SULT1A3	16	30205213	30215631	0.01721	rs144721815	3.20	rs56391383	-4.12e-04	3.08	-0.04166	452	452	blup	0.0021	0.052	1.67696	0.0936	0.971	0.028	0.001	0	0	ENSG00000213599	0.473801	1
PEC.BRAIN.RNASEQ.RSID	/stornext/Bioinf/data/lab_bahlo/users/gerring.z/twas/weights//PEC.BRAIN.RNASEQ.RSID/ENSG00000124208.wgt.RDat	TMEM189-UBE2V1	20	48697661	48770174	0.01919	rs77524719	-4.22	rs117703528	-6.07e-04	3.70	0.832	1582	1582	bslmm	-0.00025	0.41	1.67645	0.09365	0.755	0.171	0.058	0.013	0.002	ENSG00000124208	0.473801	1
PEC.BRAIN.RNASEQ.RSID	/stornext/Bioinf/data/lab_bahlo/users/gerring.z/twas/weights//PEC.BRAIN.RNASEQ.RSID/ENSG00000171345.wgt.RDat	KRT19	17	39679869	39684560	0.02754	rs62066289	2.99	rs35074247	1.86e-02	5.69	-1.67600	1391	1	top1	0.019	4e-07	-1.676	0.0937	0.009	0.988	0	0.001	0.002	ENSG00000171345	0.473801	1
PEC.BRAIN.RNASEQ.RSID	/stornext/Bioinf/data/lab_bahlo/users/gerring.z/twas/weights//PEC.BRAIN.RNASEQ.RSID/ENSG00000081923.wgt.RDat	ATP8B1	18	55313658	55470333	0.1708	rs62092517	-4.09	rs62092652	3.38e-02	-7.49	-0.867	1890	21	enet	0.069	1.9e-22	1.67643	0.0937	0	0.986	0	0.014	0.001	ENSG00000081923	0.473801	1
PEC.BRAIN.RNASEQ.RSID	/stornext/Bioinf/data/lab_bahlo/users/gerring.z/twas/weights//PEC.BRAIN.RNASEQ.RSID/ENSG00000253669.wgt.RDat	KB-1732A1.1	8	103817745	103822199	0.021	rs7827695	3.71	rs2436861	1.51e-02	-4.92	1.67600	1682	1	top1	0.015	4.5e-06	-1.676	0.0937	0.305	0.689	0.002	0.003	0.001	ENSG00000253669	0.473801	1
PEC.BRAIN.RNASEQ.RSID	/stornext/Bioinf/data/lab_bahlo/users/gerring.z/twas/weights//PEC.BRAIN.RNASEQ.RSID/ENSG00000132906.wgt.RDat	CASP9	1	15817327	15853029	0.10358	rs9660255	-4.67	rs4645992	8.83e-02	-11.06	-2.1820	1865	4	lasso	0.11	2.3e-35	1.67546	0.0938	0	0.672	0	0.325	0.003	ENSG00000132906	0.473801	1
PEC.BRAIN.RNASEQ.RSID	/stornext/Bioinf/data/lab_bahlo/users/gerring.z/twas/weights//PEC.BRAIN.RNASEQ.RSID/ENSG00000225383.wgt.RDat	SFTA1P	10	10826400	10836943	0.16796	rs593070	4.32	rs7083018	1.18e-01	12.54	2.39300	1427	1427	bslmm	0.12	8.7e-40	1.67502	0.0939	0	0.975	0	0.016	0.008	ENSG00000225383	0.473801	1
PEC.BRAIN.RNASEQ.RSID	/stornext/Bioinf/data/lab_bahlo/users/gerring.z/twas/weights//PEC.BRAIN.RNASEQ.RSID/ENSG00000138722.wgt.RDat	MMRN1	4	90800683	90875780	0.1088	rs185460603	3.42	rs116344822	8.97e-02	11.63	-1.5960	1740	1740	bslmm	0.096	4.6e-31	-1.67499	0.0939	0	0.995	0	0.004	0.002	ENSG00000138722	0.473801	1
PEC.BRAIN.RNASEQ.RSID	/stornext/Bioinf/data/lab_bahlo/users/gerring.z/twas/weights//PEC.BRAIN.RNASEQ.RSID/ENSG00000231859.wgt.RDat	AC007875.2	7	97535741	97536134	0.02443	rs2894132	-4.86	rs56332472	8.71e-04	3.73	1.6070	1777	1777	bslmm	0.0021	0.051	1.67514	0.0939	0.525	0.087	0.323	0.054	0.011	ENSG00000231859	0.473801	1
PEC.BRAIN.RNASEQ.RSID	/stornext/Bioinf/data/lab_bahlo/users/gerring.z/twas/weights//PEC.BRAIN.RNASEQ.RSID/ENSG00000066855.wgt.RDat	MTFR1	8	66556969	66683496	0.13941	rs13271817	-4.87	rs77252177	8.25e-02	-10.55	-0.71700	1679	1679	bslmm	0.1	3.2e-33	1.67539	0.0939	0	0.742	0	0.258	0	ENSG00000066855	0.473801	1
PEC.BRAIN.RNASEQ.RSID	/stornext/Bioinf/data/lab_bahlo/users/gerring.z/twas/weights//PEC.BRAIN.RNASEQ.RSID/ENSG00000187210.wgt.RDat	GCNT1	9	79034752	79122332	0.0736	rs4631539	3.46	rs34312013	1.47e-02	-5.92	1.5330	1659	1659	bslmm	0.034	1e-11	-1.67516	0.0939	0.002	0.994	0	0.002	0.001	ENSG00000187210	0.473801	1
PEC.BRAIN.RNASEQ.RSID	/stornext/Bioinf/data/lab_bahlo/users/gerring.z/twas/weights//PEC.BRAIN.RNASEQ.RSID/ENSG00000100427.wgt.RDat	MLC1	22	50497820	50524331	0.06953	rs192890491	-3.78	rs137932	1.66e-03	-4.74	-0.169	1983	21	enet	0.026	2.5e-09	1.67479	0.094	0.133	0.861	0.001	0.005	0.001	ENSG00000100427	0.473801	1
PEC.BRAIN.RNASEQ.RSID	/stornext/Bioinf/data/lab_bahlo/users/gerring.z/twas/weights//PEC.BRAIN.RNASEQ.RSID/ENSG00000128606.wgt.RDat	LRRC17	7	102553438	102585396	0.0715	rs12540542	3.18	rs12668311	5.84e-02	9.00	1.4850	886	13	enet	0.066	1.4e-21	1.67483	0.094	0	0.997	0	0.001	0.001	ENSG00000128606	0.473801	1
PEC.BRAIN.RNASEQ.RSID	/stornext/Bioinf/data/lab_bahlo/users/gerring.z/twas/weights//PEC.BRAIN.RNASEQ.RSID/ENSG00000099800.wgt.RDat	TIMM13	19	2425622	2427892	0.2914	rs74176376	3.15	rs6510671	2.25e-01	16.24	-1.41500	1737	43	enet	0.27	2.1e-94	-1.67421	0.094089	0	0.997	0	0.002	0.001	ENSG00000099800	0.473801	1
PEC.BRAIN.RNASEQ.RSID	/stornext/Bioinf/data/lab_bahlo/users/gerring.z/twas/weights//PEC.BRAIN.RNASEQ.RSID/ENSG00000116649.wgt.RDat	SRM	1	11114641	11120081	0.01698	rs2922242	-4.93	rs2791644	2.19e-04	-3.60	1.3950	1281	1281	bslmm	0.0042	0.01	-1.67413	0.0941	0.403	0.084	0.416	0.087	0.01	ENSG00000116649	0.473801	1
PEC.BRAIN.RNASEQ.RSID	/stornext/Bioinf/data/lab_bahlo/users/gerring.z/twas/weights//PEC.BRAIN.RNASEQ.RSID/ENSG00000171502.wgt.RDat	COL24A1	1	86194916	86622626	0.28088	rs6576820	-4.12	rs1507266	1.52e-01	-14.93	0.7470	2285	41	enet	0.29	9.8e-101	-1.67398	0.0941	0	0.989	0	0.011	0.001	ENSG00000171502	0.473801	1
PEC.BRAIN.RNASEQ.RSID	/stornext/Bioinf/data/lab_bahlo/users/gerring.z/twas/weights//PEC.BRAIN.RNASEQ.RSID/ENSG00000233821.wgt.RDat	ENOX1-AS1	13	44118054	44122192	0.0181	rs9594918	3.91	rs7329383	1.49e-03	-4.26	1.674	1286	1	top1	0.0015	0.085	-1.674	0.0941	0.873	0.121	0.004	0.001	0	ENSG00000233821	0.473801	1
PEC.BRAIN.RNASEQ.RSID	/stornext/Bioinf/data/lab_bahlo/users/gerring.z/twas/weights//PEC.BRAIN.RNASEQ.RSID/ENSG00000167711.wgt.RDat	SERPINF2	17	1646130	1658562	0.09518	rs112258894	6.50	rs8070192	4.19e-02	7.89	-1.02000	1613	4	lasso	0.048	5.2e-16	-1.67394	0.0941	0	0.001	0	0.999	0	ENSG00000167711	0.473801	1
PEC.BRAIN.RNASEQ.RSID	/stornext/Bioinf/data/lab_bahlo/users/gerring.z/twas/weights//PEC.BRAIN.RNASEQ.RSID/ENSG00000132321.wgt.RDat	IQCA1	2	237232794	237416185	0.50491	rs11677406	-3.17	rs10193278	2.02e-01	-16.87	-0.9540	1669	44	enet	0.31	4.9e-109	1.67401	0.0941	0	0.997	0	0.003	0.001	ENSG00000132321	0.473801	1
PEC.BRAIN.RNASEQ.RSID	/stornext/Bioinf/data/lab_bahlo/users/gerring.z/twas/weights//PEC.BRAIN.RNASEQ.RSID/ENSG00000257057.wgt.RDat	RP11-867G2.2	11	94245747	94265289	0.05849	rs10831296	-3.73	rs2511402	1.11e-02	4.96	-0.5980	1485	3	lasso	0.037	8e-13	1.67327	0.0943	0.068	0.926	0	0.004	0.001	ENSG00000257057	0.474479	1
PEC.BRAIN.RNASEQ.RSID	/stornext/Bioinf/data/lab_bahlo/users/gerring.z/twas/weights//PEC.BRAIN.RNASEQ.RSID/ENSG00000176907.wgt.RDat	C8orf4	8	40010989	40012821	0.07435	rs117340631	2.77	rs34412627	1.37e-02	-6.30	0.35600	2107	31	enet	0.026	1.6e-09	-1.67314	0.0943	0	0.997	0	0.002	0.001	ENSG00000176907	0.474479	1
PEC.BRAIN.RNASEQ.RSID	/stornext/Bioinf/data/lab_bahlo/users/gerring.z/twas/weights//PEC.BRAIN.RNASEQ.RSID/ENSG00000255190.wgt.RDat	TRIM51DP	11	49896497	49898190	0.21659	rs114127957	-2.80	rs7481648	5.97e-02	-10.45	1.8240	1995	48	enet	0.12	8.9e-40	-1.67233	0.0945	0	0.997	0	0.002	0.001	ENSG00000255190	0.47499	1
PEC.BRAIN.RNASEQ.RSID	/stornext/Bioinf/data/lab_bahlo/users/gerring.z/twas/weights//PEC.BRAIN.RNASEQ.RSID/ENSG00000172638.wgt.RDat	EFEMP2	11	65633912	65641063	0.05792	rs10896113	-3.62	rs594689	1.83e-02	5.81	0.4640	913	913	blup	0.031	6.2e-11	1.67201	0.0945	0.001	0.996	0	0.002	0.001	ENSG00000172638	0.47499	1
PEC.BRAIN.RNASEQ.RSID	/stornext/Bioinf/data/lab_bahlo/users/gerring.z/twas/weights//PEC.BRAIN.RNASEQ.RSID/ENSG00000164307.wgt.RDat	ERAP1	5	96096521	96143803	0.465	rs6889272	4.28	rs26493	3.26e-01	20.31	2.5280	1740	67	enet	0.43	6.6e-164	1.67234	0.0945	0	0.949	0	0.04	0.01	ENSG00000164307	0.47499	1
PEC.BRAIN.RNASEQ.RSID	/stornext/Bioinf/data/lab_bahlo/users/gerring.z/twas/weights//PEC.BRAIN.RNASEQ.RSID/ENSG00000270863.wgt.RDat	RP11-434C1.3	12	11665657	11667070	0.05069	rs191579617	3.53	rs4763623	1.77e-02	5.12	-0.1200	1395	1395	blup	0.02	1.9e-07	-1.67179	0.0946	0.008	0.988	0	0.003	0.001	ENSG00000270863	0.475058	1
PEC.BRAIN.RNASEQ.RSID	/stornext/Bioinf/data/lab_bahlo/users/gerring.z/twas/weights//PEC.BRAIN.RNASEQ.RSID/ENSG00000188725.wgt.RDat	SMIM15	5	60453536	60458301	0.04018	rs329621	4.17	rs10071281	7.72e-03	4.81	3.6410	1177	1177	bslmm	0.0097	0.0002	1.67141	0.0946	0.206	0.568	0.009	0.024	0.193	ENSG00000188725	0.475058	1
PEC.BRAIN.RNASEQ.RSID	/stornext/Bioinf/data/lab_bahlo/users/gerring.z/twas/weights//PEC.BRAIN.RNASEQ.RSID/ENSG00000131848.wgt.RDat	ZSCAN5A	19	56732681	56879752	0.04004	rs112448871	-3.81	rs4801312	4.95e-03	-4.65	0.35800	2067	14	enet	0.01	0.00014	-1.67113	0.094696	0.358	0.636	0.002	0.003	0	ENSG00000131848	0.475058	1
PEC.BRAIN.RNASEQ.RSID	/stornext/Bioinf/data/lab_bahlo/users/gerring.z/twas/weights//PEC.BRAIN.RNASEQ.RSID/ENSG00000171714.wgt.RDat	ANO5	11	22214722	22304903	0.29508	rs76584647	3.66	rs4620717	1.61e-01	14.72	1.6160	1599	10	lasso	0.19	2.8e-63	1.67101	0.0947	0	0.978	0	0.02	0.002	ENSG00000171714	0.475058	1
PEC.BRAIN.RNASEQ.RSID	/stornext/Bioinf/data/lab_bahlo/users/gerring.z/twas/weights//PEC.BRAIN.RNASEQ.RSID/ENSG00000205930.wgt.RDat	C21orf49	21	34144411	34266043	0.15405	rs9984191	-3.35	rs76578768	0.0542	-8.51	-1.538	1407	1407	bslmm	0.091	2.5e-29	1.67132	0.0947	0	0.995	0	0.003	0.002	ENSG00000205930	0.475058	1
PEC.BRAIN.RNASEQ.RSID	/stornext/Bioinf/data/lab_bahlo/users/gerring.z/twas/weights//PEC.BRAIN.RNASEQ.RSID/ENSG00000117595.wgt.RDat	IRF6	1	209959036	209979465	0.1223	rs713075	4.84	rs6659549	8.24e-02	-10.76	1.8830	1192	18	enet	0.098	1.7e-31	-1.67049	0.0948	0	0.85	0	0.147	0.003	ENSG00000117595	0.475058	1
PEC.BRAIN.RNASEQ.RSID	/stornext/Bioinf/data/lab_bahlo/users/gerring.z/twas/weights//PEC.BRAIN.RNASEQ.RSID/ENSG00000231378.wgt.RDat	NDUFAF4P4	1	174818805	174819306	0.01201	rs61805893	2.94	rs61826903	1.86e-03	-3.85	-1.6700	1296	1	top1	0.0019	0.063	1.67	0.0949	0.953	0.044	0.002	0	0	ENSG00000231378	0.475058	1
PEC.BRAIN.RNASEQ.RSID	/stornext/Bioinf/data/lab_bahlo/users/gerring.z/twas/weights//PEC.BRAIN.RNASEQ.RSID/ENSG00000261372.wgt.RDat	RP11-529H20.6	14	92511119	92516990	0.05079	rs117316400	3.30	rs58339937	4.93e-02	8.31	1.6700	1783	1	top1	0.049	2e-16	1.67	0.0949	0	0.996	0	0.003	0.002	ENSG00000261372	0.475058	1
PEC.BRAIN.RNASEQ.RSID	/stornext/Bioinf/data/lab_bahlo/users/gerring.z/twas/weights//PEC.BRAIN.RNASEQ.RSID/ENSG00000022277.wgt.RDat	RTFDC1	20	55043647	55093943	0.08398	rs192572066	3.60	rs4811711	4.54e-02	-8.15	1.670	1773	1	top1	0.045	3e-15	-1.67	0.094919	0	0.995	0	0.003	0.002	ENSG00000022277	0.475058	1
PEC.BRAIN.RNASEQ.RSID	/stornext/Bioinf/data/lab_bahlo/users/gerring.z/twas/weights//PEC.BRAIN.RNASEQ.RSID/ENSG00000129990.wgt.RDat	SYT5	19	55682567	55691809	0.1146	rs12974850	3.81	rs3760869	3.37e-02	7.58	-1.65200	857	7	lasso	0.055	5e-18	-1.66987	0.094945	0	0.991	0	0.005	0.004	ENSG00000129990	0.475058	1
PEC.BRAIN.RNASEQ.RSID	/stornext/Bioinf/data/lab_bahlo/users/gerring.z/twas/weights//PEC.BRAIN.RNASEQ.RSID/ENSG00000101098.wgt.RDat	RIMS4	20	43380449	43438979	0.04981	rs2213609	3.95	rs6130694	1.19e-03	4.33	1.711	1237	1237	blup	0.012	4.3e-05	1.66964	0.09499	0.428	0.565	0.002	0.003	0.003	ENSG00000101098	0.475058	1
PEC.BRAIN.RNASEQ.RSID	/stornext/Bioinf/data/lab_bahlo/users/gerring.z/twas/weights//PEC.BRAIN.RNASEQ.RSID/ENSG00000162521.wgt.RDat	RBBP4	1	33116743	33151812	0.1758	rs10914631	-3.68	rs12041319	5.98e-02	-9.58	-1.9570	792	792	bslmm	0.07	5.8e-23	1.66971	0.095	0	0.993	0	0.004	0.003	ENSG00000162521	0.475058	1
PEC.BRAIN.RNASEQ.RSID	/stornext/Bioinf/data/lab_bahlo/users/gerring.z/twas/weights//PEC.BRAIN.RNASEQ.RSID/ENSG00000237765.wgt.RDat	FAM200B	4	15683285	15707188	0.46326	rs4292321	3.73	rs7667175	4.23e-01	-23.78	-1.6360	1575	21	enet	0.5	1.1e-200	1.66976	0.095	0	0.995	0	0.003	0.002	ENSG00000237765	0.475058	1
PEC.BRAIN.RNASEQ.RSID	/stornext/Bioinf/data/lab_bahlo/users/gerring.z/twas/weights//PEC.BRAIN.RNASEQ.RSID/ENSG00000234177.wgt.RDat	AC068057.2	2	105363096	105374177	0.22335	rs146171083	3.30	rs428443	2.05e-01	16.58	1.7490	1100	8	lasso	0.21	5.3e-69	1.66888	0.0951	0	0.996	0	0.002	0.002	ENSG00000234177	0.475058	1
PEC.BRAIN.RNASEQ.RSID	/stornext/Bioinf/data/lab_bahlo/users/gerring.z/twas/weights//PEC.BRAIN.RNASEQ.RSID/ENSG00000186522.wgt.RDat	10-Sep	2	110300559	110371783	0.19244	rs6723152	3.01	rs34557890	1.90e-01	-15.90	-0.9910	970	37	enet	0.23	1.4e-75	1.66916	0.0951	0	0.998	0	0.001	0.001	ENSG00000186522	0.475058	1
PEC.BRAIN.RNASEQ.RSID	/stornext/Bioinf/data/lab_bahlo/users/gerring.z/twas/weights//PEC.BRAIN.RNASEQ.RSID/ENSG00000171703.wgt.RDat	TCEA2	20	62681189	62703700	0.0338	rs11908339	-4.13	rs12625329	1.87e-02	-5.19	-1.669	1171	1	top1	0.019	3.7e-07	1.669	0.095117	0.106	0.881	0.001	0.009	0.002	ENSG00000171703	0.475058	1
PEC.BRAIN.RNASEQ.RSID	/stornext/Bioinf/data/lab_bahlo/users/gerring.z/twas/weights//PEC.BRAIN.RNASEQ.RSID/ENSG00000064999.wgt.RDat	ANKS1A	6	34857042	35059179	0.20971	rs11752826	-3.57	rs820087	1.66e-01	15.08	1.27100	1672	25	enet	0.18	5.2e-58	1.66843	0.0952	0	0.987	0	0.012	0.001	ENSG00000064999	0.475058	1
PEC.BRAIN.RNASEQ.RSID	/stornext/Bioinf/data/lab_bahlo/users/gerring.z/twas/weights//PEC.BRAIN.RNASEQ.RSID/ENSG00000188312.wgt.RDat	CENPP	9	95087766	95382815	0.6151	rs138373206	-3.21	rs7860297	4.79e-01	25.16	-1.8410	2177	64	enet	0.55	7.8e-232	-1.66856	0.0952	0	0.995	0	0.003	0.002	ENSG00000188312	0.475058	1
PEC.BRAIN.RNASEQ.RSID	/stornext/Bioinf/data/lab_bahlo/users/gerring.z/twas/weights//PEC.BRAIN.RNASEQ.RSID/ENSG00000107651.wgt.RDat	SEC23IP	10	121652223	121702014	0.18287	rs10886474	-3.37	rs7915430	1.53e-01	-14.27	-2.17500	1574	8	lasso	0.16	1e-53	1.66803	0.0953	0	0.993	0	0.002	0.004	ENSG00000107651	0.475058	1
PEC.BRAIN.RNASEQ.RSID	/stornext/Bioinf/data/lab_bahlo/users/gerring.z/twas/weights//PEC.BRAIN.RNASEQ.RSID/ENSG00000021300.wgt.RDat	PLEKHB1	11	73357223	73373864	0.17088	rs7118057	3.28	rs10793064	8.40e-02	10.75	1.1090	1271	27	enet	0.13	2e-42	1.66825	0.0953	0	0.997	0	0.002	0.001	ENSG00000021300	0.475058	1
PEC.BRAIN.RNASEQ.RSID	/stornext/Bioinf/data/lab_bahlo/users/gerring.z/twas/weights//PEC.BRAIN.RNASEQ.RSID/ENSG00000258185.wgt.RDat	RP11-202H2.1	12	86993355	87232775	0.01253	rs117377411	3.36	rs902045	2.93e-03	3.87	1.6680	2043	1	top1	0.0029	0.027	1.668	0.0953	0.936	0.058	0.006	0	0	ENSG00000258185	0.475058	1
PEC.BRAIN.RNASEQ.RSID	/stornext/Bioinf/data/lab_bahlo/users/gerring.z/twas/weights//PEC.BRAIN.RNASEQ.RSID/ENSG00000168675.wgt.RDat	LDLRAD4	18	13217497	13652754	0.0861	rs146050057	-3.02	rs113780182	1.07e-02	5.59	-1.948	2268	39	enet	0.028	4.3e-10	-1.66816	0.0953	0.004	0.991	0	0.002	0.003	ENSG00000168675	0.475058	1
PEC.BRAIN.RNASEQ.RSID	/stornext/Bioinf/data/lab_bahlo/users/gerring.z/twas/weights//PEC.BRAIN.RNASEQ.RSID/ENSG00000229089.wgt.RDat	ANKRD20A8P	2	95476791	95523027	0.05328	rs71425502	2.60	rs28680439	2.35e-02	6.68	0.0973	268	268	blup	0.03	1e-10	1.66831	0.0953	0	0.999	0	0.001	0	ENSG00000229089	0.475058	1
PEC.BRAIN.RNASEQ.RSID	/stornext/Bioinf/data/lab_bahlo/users/gerring.z/twas/weights//PEC.BRAIN.RNASEQ.RSID/ENSG00000164087.wgt.RDat	POC1A	3	52109269	52188706	0.01755	rs73082798	-3.09	rs12629791	1.84e-03	-3.52	1.6680	681	1	top1	0.0018	0.064	-1.668	0.0953	0.979	0.019	0.001	0	0	ENSG00000164087	0.475058	1
PEC.BRAIN.RNASEQ.RSID	/stornext/Bioinf/data/lab_bahlo/users/gerring.z/twas/weights//PEC.BRAIN.RNASEQ.RSID/ENSG00000070882.wgt.RDat	OSBPL3	7	24836158	25021253	0.17384	rs12534889	-2.88	rs57236584	5.71e-02	-8.85	2.0310	1918	1918	bslmm	0.067	4.9e-22	-1.66768	0.0954	0	0.995	0	0.002	0.004	ENSG00000070882	0.475393	1
PEC.BRAIN.RNASEQ.RSID	/stornext/Bioinf/data/lab_bahlo/users/gerring.z/twas/weights//PEC.BRAIN.RNASEQ.RSID/ENSG00000235358.wgt.RDat	RP11-399E6.1	1	41708045	41750533	0.07687	rs34762587	-6.47	rs36084778	5.51e-02	9.00	-1.6670	1626	1	top1	0.055	3.2e-18	-1.667	0.0955	0	0	0	1	0	ENSG00000235358	0.475564	1
PEC.BRAIN.RNASEQ.RSID	/stornext/Bioinf/data/lab_bahlo/users/gerring.z/twas/weights//PEC.BRAIN.RNASEQ.RSID/ENSG00000254122.wgt.RDat	PCDHGB7	5	140797427	140892546	0.03137	rs111519422	3.95	rs3805697	8.57e-03	4.48	1.8640	1319	15	enet	0.016	3.2e-06	1.66708	0.0955	0.446	0.547	0.002	0.003	0.002	ENSG00000254122	0.475564	1
PEC.BRAIN.RNASEQ.RSID	/stornext/Bioinf/data/lab_bahlo/users/gerring.z/twas/weights//PEC.BRAIN.RNASEQ.RSID/ENSG00000134046.wgt.RDat	MBD2	18	51679079	51751158	0.0566	rs12326943	-3.36	rs78865910	2.45e-03	-4.77	-2.350	1941	1941	blup	0.012	5.3e-05	1.66669	0.0956	0.187	0.807	0.001	0.003	0.002	ENSG00000134046	0.475899	1
PEC.BRAIN.RNASEQ.RSID	/stornext/Bioinf/data/lab_bahlo/users/gerring.z/twas/weights//PEC.BRAIN.RNASEQ.RSID/ENSG00000101292.wgt.RDat	PROKR2	20	5282317	5297378	0.13379	rs6053236	3.78	rs6085166	3.85e-02	-7.27	0.999	1793	36	enet	0.058	5.4e-19	-1.66631	0.095652	0	0.994	0	0.004	0.002	ENSG00000101292	0.475994	1
PEC.BRAIN.RNASEQ.RSID	/stornext/Bioinf/data/lab_bahlo/users/gerring.z/twas/weights//PEC.BRAIN.RNASEQ.RSID/ENSG00000257815.wgt.RDat	RP11-611E13.2	12	70297813	70637140	0.20111	rs76211187	3.46	rs77711064	2.41e-01	18.18	1.6860	2434	61	enet	0.28	1.7e-95	1.66605	0.0957	0	0.989	0	0.009	0.002	ENSG00000257815	0.47607	1
PEC.BRAIN.RNASEQ.RSID	/stornext/Bioinf/data/lab_bahlo/users/gerring.z/twas/weights//PEC.BRAIN.RNASEQ.RSID/ENSG00000162642.wgt.RDat	C1orf52	1	85715639	85725355	0.23014	rs12407379	-3.60	rs10873697	1.80e-01	15.49	-1.6650	1523	1	top1	0.18	4.5e-59	-1.665	0.0959	0	0.994	0	0.004	0.002	ENSG00000162642	0.476574	1
PEC.BRAIN.RNASEQ.RSID	/stornext/Bioinf/data/lab_bahlo/users/gerring.z/twas/weights//PEC.BRAIN.RNASEQ.RSID/ENSG00000163793.wgt.RDat	DNAJC5G	2	27498289	27504367	0.01993	rs116285039	2.67	rs150740828	6.30e-03	-4.53	1.0016	784	9	enet	0.0077	0.00081	-1.66501	0.0959	0.675	0.324	0	0	0	ENSG00000163793	0.476574	1
PEC.BRAIN.RNASEQ.RSID	/stornext/Bioinf/data/lab_bahlo/users/gerring.z/twas/weights//PEC.BRAIN.RNASEQ.RSID/ENSG00000203335.wgt.RDat	AC006019.3	7	153752670	153756646	0.02395	rs4726421	3.10	rs10248835	-6.12e-04	3.17	0.9570	1473	1473	bslmm	0.00073	0.16	1.66489	0.0959	0.893	0.105	0.002	0	0	ENSG00000203335	0.476574	1
PEC.BRAIN.RNASEQ.RSID	/stornext/Bioinf/data/lab_bahlo/users/gerring.z/twas/weights//PEC.BRAIN.RNASEQ.RSID/ENSG00000188783.wgt.RDat	PRELP	1	203444956	203460480	0.07663	rs113586340	-3.56	rs2794452	4.47e-02	-7.76	1.6150	1329	29	enet	0.051	5.1e-17	-1.66474	0.096	0	0.997	0	0.002	0.002	ENSG00000188783	0.476907	1
PEC.BRAIN.RNASEQ.RSID	/stornext/Bioinf/data/lab_bahlo/users/gerring.z/twas/weights//PEC.BRAIN.RNASEQ.RSID/ENSG00000174384.wgt.RDat	RP11-313P13.4	7	72507941	72515008	0.26047	rs183981056	3.15	rs117547381	3.51e-03	4.34	-1.5340	675	44	enet	0.053	1.2e-17	-1.66421	0.0961	0.489	0.51	0	0	0.001	ENSG00000174384	0.477241	1
PEC.BRAIN.RNASEQ.RSID	/stornext/Bioinf/data/lab_bahlo/users/gerring.z/twas/weights//PEC.BRAIN.RNASEQ.RSID/ENSG00000141627.wgt.RDat	DYM	18	46570039	46987717	0.0557	rs17755606	3.60	rs112093690	1.09e-02	6.35	-1.898	2121	3	lasso	0.037	1.1e-12	-1.66373	0.0962	0	0.992	0	0.006	0.002	ENSG00000141627	0.477574	1
PEC.BRAIN.RNASEQ.RSID	/stornext/Bioinf/data/lab_bahlo/users/gerring.z/twas/weights//PEC.BRAIN.RNASEQ.RSID/ENSG00000106686.wgt.RDat	SPATA6L	9	4553386	4666674	0.3011	rs74434999	-3.59	rs10974718	1.28e-01	13.18	0.4680	1795	47	enet	0.22	4.5e-72	1.6631	0.0963	0	0.996	0	0.003	0.001	ENSG00000106686	0.477906	1
PEC.BRAIN.RNASEQ.RSID	/stornext/Bioinf/data/lab_bahlo/users/gerring.z/twas/weights//PEC.BRAIN.RNASEQ.RSID/ENSG00000085831.wgt.RDat	TTC39A	1	51752930	51810788	0.07115	rs60240128	-3.24	rs114801016	3.31e-02	-7.09	-0.7740	1334	1334	blup	0.039	2.6e-13	1.66256	0.0964	0	0.997	0	0.003	0.001	ENSG00000085831	0.478075	1
PEC.BRAIN.RNASEQ.RSID	/stornext/Bioinf/data/lab_bahlo/users/gerring.z/twas/weights//PEC.BRAIN.RNASEQ.RSID/ENSG00000197557.wgt.RDat	TTC30A	2	178477720	178483694	0.16966	rs58723250	5.34	rs4893973	9.79e-02	11.61	-1.0340	1640	51	enet	0.12	9.3e-39	-1.66247	0.0964	0	0.221	0	0.779	0	ENSG00000197557	0.478075	1
PEC.BRAIN.RNASEQ.RSID	/stornext/Bioinf/data/lab_bahlo/users/gerring.z/twas/weights//PEC.BRAIN.RNASEQ.RSID/ENSG00000143420.wgt.RDat	ENSA	1	150573327	150602088	0.04839	rs111713798	4.25	rs111265427	1.71e-03	3.48	1.0040	1260	1260	bslmm	0.007	0.0013	1.66209	0.0965	0.638	0.341	0.012	0.007	0.002	ENSG00000143420	0.478081	1
PEC.BRAIN.RNASEQ.RSID	/stornext/Bioinf/data/lab_bahlo/users/gerring.z/twas/weights//PEC.BRAIN.RNASEQ.RSID/ENSG00000272087.wgt.RDat	RP11-379F4.7	3	158410909	158411557	0.02411	rs9850989	3.74	rs6441224	2.97e-02	-6.47	-1.6620	1575	1	top1	0.03	1.7e-10	1.662	0.0965	0	0.992	0	0.006	0.002	ENSG00000272087	0.478081	1
PEC.BRAIN.RNASEQ.RSID	/stornext/Bioinf/data/lab_bahlo/users/gerring.z/twas/weights//PEC.BRAIN.RNASEQ.RSID/ENSG00000198818.wgt.RDat	SFT2D1	6	166733216	166756079	0.05582	rs3778395	3.31	rs6918901	3.15e-02	6.91	1.66200	1732	1	top1	0.032	4.8e-11	1.662	0.0965	0	0.996	0	0.002	0.002	ENSG00000198818	0.478081	1
PEC.BRAIN.RNASEQ.RSID	/stornext/Bioinf/data/lab_bahlo/users/gerring.z/twas/weights//PEC.BRAIN.RNASEQ.RSID/ENSG00000151229.wgt.RDat	SLC2A13	12	40148823	40499891	0.12299	rs4274259	4.67	rs10783993	5.63e-02	8.98	-1.3260	2019	8	lasso	0.062	2.2e-20	-1.66174	0.0966	0	0.925	0	0.074	0.001	ENSG00000151229	0.478249	1
PEC.BRAIN.RNASEQ.RSID	/stornext/Bioinf/data/lab_bahlo/users/gerring.z/twas/weights//PEC.BRAIN.RNASEQ.RSID/ENSG00000129128.wgt.RDat	SPCS3	4	177241115	177253396	0.12504	rs11930485	3.85	rs71613791	6.21e-02	-9.44	-1.5040	1706	3	lasso	0.071	4.9e-23	1.66173	0.0966	0	0.992	0	0.007	0.001	ENSG00000129128	0.478249	1
PEC.BRAIN.RNASEQ.RSID	/stornext/Bioinf/data/lab_bahlo/users/gerring.z/twas/weights//PEC.BRAIN.RNASEQ.RSID/ENSG00000116711.wgt.RDat	PLA2G4A	1	186798085	186958113	0.07265	rs12353945	3.67	rs1033409	1.24e-02	5.84	1.6420	1686	24	enet	0.027	9e-10	1.66118	0.0967	0.001	0.992	0	0.006	0.001	ENSG00000116711	0.478417	1
PEC.BRAIN.RNASEQ.RSID	/stornext/Bioinf/data/lab_bahlo/users/gerring.z/twas/weights//PEC.BRAIN.RNASEQ.RSID/ENSG00000196636.wgt.RDat	ACN9	7	96745902	96811075	0.01474	rs11768481	-3.31	rs73233804	-6.23e-04	3.30	0.8800	1474	1474	bslmm	0.0026	0.036	-1.66117	0.0967	0.91	0.088	0.002	0	0	ENSG00000196636	0.478417	1
PEC.BRAIN.RNASEQ.RSID	/stornext/Bioinf/data/lab_bahlo/users/gerring.z/twas/weights//PEC.BRAIN.RNASEQ.RSID/ENSG00000258738.wgt.RDat	RP11-73E17.2	14	35343549	35345665	0.02425	rs80306194	4.43	rs2057335	3.05e-04	-4.25	1.9410	1948	10	enet	0.011	7.9e-05	-1.66043	0.0968	0.491	0.458	0.021	0.019	0.011	ENSG00000258738	0.47859	1
PEC.BRAIN.RNASEQ.RSID	/stornext/Bioinf/data/lab_bahlo/users/gerring.z/twas/weights//PEC.BRAIN.RNASEQ.RSID/ENSG00000186300.wgt.RDat	ZNF555	19	2841433	2860482	0.22005	rs8110984	-2.92	rs150861856	8.69e-02	11.08	-1.22800	1950	5	lasso	0.14	1.3e-44	-1.66051	0.096812	0	0.997	0	0.002	0.001	ENSG00000186300	0.47859	1
PEC.BRAIN.RNASEQ.RSID	/stornext/Bioinf/data/lab_bahlo/users/gerring.z/twas/weights//PEC.BRAIN.RNASEQ.RSID/ENSG00000159189.wgt.RDat	C1QC	1	22970123	22974603	0.04038	rs139949730	-4.21	rs292003	1.13e-02	4.52	-2.1300	1209	10	enet	0.019	2.7e-07	-1.66019	0.0969	0.48	0.509	0.004	0.005	0.002	ENSG00000159189	0.47859	1
PEC.BRAIN.RNASEQ.RSID	/stornext/Bioinf/data/lab_bahlo/users/gerring.z/twas/weights//PEC.BRAIN.RNASEQ.RSID/ENSG00000110768.wgt.RDat	GTF2H1	11	18343842	18388591	0.30435	rs76314559	-3.79	rs12293544	3.28e-01	-20.89	1.6680	1686	7	lasso	0.33	3.4e-119	-1.65999	0.0969	0	0.989	0	0.009	0.002	ENSG00000110768	0.47859	1
PEC.BRAIN.RNASEQ.RSID	/stornext/Bioinf/data/lab_bahlo/users/gerring.z/twas/weights//PEC.BRAIN.RNASEQ.RSID/ENSG00000270898.wgt.RDat	ASB3	2	53897430	54087297	0.01757	rs115660490	3.17	rs12613999	-3.36e-04	-3.50	0.4570	2045	2045	blup	0.0047	0.0072	1.6602	0.0969	0.859	0.136	0.005	0.001	0	ENSG00000270898	0.47859	1
PEC.BRAIN.RNASEQ.RSID	/stornext/Bioinf/data/lab_bahlo/users/gerring.z/twas/weights//PEC.BRAIN.RNASEQ.RSID/ENSG00000246090.wgt.RDat	RP11-696N14.1	4	100010008	100222513	0.14119	rs138495951	5.37	rs150407273	3.09e-02	8.13	-2.2380	2213	36	enet	0.095	9.7e-31	-1.65892	0.0971	0	0.256	0	0.743	0.001	ENSG00000246090	0.479415	1
PEC.BRAIN.RNASEQ.RSID	/stornext/Bioinf/data/lab_bahlo/users/gerring.z/twas/weights//PEC.BRAIN.RNASEQ.RSID/ENSG00000198015.wgt.RDat	MRPL42	12	93861264	93897545	0.09317	rs4761729	3.53	rs112411947	9.79e-03	6.33	-1.5920	1488	23	enet	0.039	2.4e-13	-1.65801	0.0973	0	0.997	0	0.002	0.001	ENSG00000198015	0.480075	1
PEC.BRAIN.RNASEQ.RSID	/stornext/Bioinf/data/lab_bahlo/users/gerring.z/twas/weights//PEC.BRAIN.RNASEQ.RSID/ENSG00000104725.wgt.RDat	NEFL	8	24808468	24814624	0.16864	rs145673950	-3.17	rs7017329	1.13e-01	12.10	-0.26000	1187	7	lasso	0.13	2.6e-41	1.65819	0.0973	0	0.998	0	0.002	0	ENSG00000104725	0.480075	1
PEC.BRAIN.RNASEQ.RSID	/stornext/Bioinf/data/lab_bahlo/users/gerring.z/twas/weights//PEC.BRAIN.RNASEQ.RSID/ENSG00000246922.wgt.RDat	UBAP1L	15	65385338	65407535	0.02261	rs139972209	-3.85	rs35345297	-6.96e-04	3.28	-0.80700	1256	1256	bslmm	0.0028	0.03	-1.65686	0.0975	0.9	0.095	0.004	0	0	ENSG00000246922	0.480571	1
PEC.BRAIN.RNASEQ.RSID	/stornext/Bioinf/data/lab_bahlo/users/gerring.z/twas/weights//PEC.BRAIN.RNASEQ.RSID/ENSG00000241481.wgt.RDat	AC159540.2	2	98086678	98100408	0.01487	rs115652492	-4.36	rs4086889	1.10e-02	4.06	-1.6570	486	1	top1	0.011	8e-05	-1.657	0.0975	0.906	0.055	0.036	0.002	0.001	ENSG00000241481	0.480571	1
PEC.BRAIN.RNASEQ.RSID	/stornext/Bioinf/data/lab_bahlo/users/gerring.z/twas/weights//PEC.BRAIN.RNASEQ.RSID/ENSG00000227218.wgt.RDat	RP11-203J24.8	9	130696782	130703231	0.0451	rs146892675	3.58	rs66671177	2.22e-02	-5.55	1.9400	1020	3	lasso	0.024	9.9e-09	-1.6571	0.0975	0.017	0.978	0	0.002	0.003	ENSG00000227218	0.480571	1
PEC.BRAIN.RNASEQ.RSID	/stornext/Bioinf/data/lab_bahlo/users/gerring.z/twas/weights//PEC.BRAIN.RNASEQ.RSID/ENSG00000243587.wgt.RDat	C6orf183	6	109487036	109592217	0.05023	rs9374047	-4.02	rs11962354	5.35e-03	-6.50	-1.29800	1693	29	enet	0.021	6.5e-08	1.65593	0.0977	0	0.987	0	0.012	0.001	ENSG00000243587	0.481393	1
PEC.BRAIN.RNASEQ.RSID	/stornext/Bioinf/data/lab_bahlo/users/gerring.z/twas/weights//PEC.BRAIN.RNASEQ.RSID/ENSG00000159210.wgt.RDat	SNF8	17	47006678	47022479	0.19524	rs1973576	-4.21	rs28579683	1.94e-01	-16.15	1.66900	1374	5	lasso	0.2	2.1e-64	-1.65517	0.0979	0	0.958	0	0.04	0.002	ENSG00000159210	0.482051	1
PEC.BRAIN.RNASEQ.RSID	/stornext/Bioinf/data/lab_bahlo/users/gerring.z/twas/weights//PEC.BRAIN.RNASEQ.RSID/ENSG00000122643.wgt.RDat	NT5C3A	7	33053742	33102409	0.18767	rs73098252	3.78	rs4720092	1.53e-01	14.53	-1.3480	1819	60	enet	0.17	4.5e-55	-1.65516	0.0979	0	0.977	0	0.022	0.001	ENSG00000122643	0.482051	1
PEC.BRAIN.RNASEQ.RSID	/stornext/Bioinf/data/lab_bahlo/users/gerring.z/twas/weights//PEC.BRAIN.RNASEQ.RSID/ENSG00000109065.wgt.RDat	NAT9	17	72766686	72772506	0.03443	rs185810997	2.89	rs35032854	1.23e-02	-4.91	-1.63000	1295	4	lasso	0.012	2.8e-05	1.65465	0.098	0.221	0.776	0	0.001	0.001	ENSG00000109065	0.482097	1
PEC.BRAIN.RNASEQ.RSID	/stornext/Bioinf/data/lab_bahlo/users/gerring.z/twas/weights//PEC.BRAIN.RNASEQ.RSID/ENSG00000203616.wgt.RDat	RHOT1P2	21	15309314	15309646	0.09516	rs62228668	-3.09	rs11701072	0.0364	7.06	1.644	1211	6	lasso	0.055	4.1e-18	1.65467	0.098	0	0.997	0	0.001	0.002	ENSG00000203616	0.482097	1
PEC.BRAIN.RNASEQ.RSID	/stornext/Bioinf/data/lab_bahlo/users/gerring.z/twas/weights//PEC.BRAIN.RNASEQ.RSID/ENSG00000213996.wgt.RDat	TM6SF2	19	19375173	19384200	0.02011	rs184873840	-3.92	rs2315282	4.00e-04	3.87	-3.36600	1105	1105	bslmm	0.0057	0.0036	-1.65458	0.098009	0.694	0.289	0.004	0.002	0.011	ENSG00000213996	0.482097	1
PEC.BRAIN.RNASEQ.RSID	/stornext/Bioinf/data/lab_bahlo/users/gerring.z/twas/weights//PEC.BRAIN.RNASEQ.RSID/ENSG00000183454.wgt.RDat	GRIN2A	16	9852376	10276611	0.07117	rs9938265	4.39	rs3105688	2.46e-02	5.95	-1.65400	2827	1	top1	0.025	5.9e-09	-1.654	0.0981	0.002	0.902	0	0.094	0.002	ENSG00000183454	0.482217	1
PEC.BRAIN.RNASEQ.RSID	/stornext/Bioinf/data/lab_bahlo/users/gerring.z/twas/weights//PEC.BRAIN.RNASEQ.RSID/ENSG00000231167.wgt.RDat	YBX1P2	7	105222705	105223703	0.02966	rs9649275	4.34	rs57492756	5.18e-05	4.03	0.6490	1221	1221	bslmm	0.0044	0.0091	-1.65438	0.0981	0.806	0.138	0.046	0.008	0.002	ENSG00000231167	0.482217	1
PEC.BRAIN.RNASEQ.RSID	/stornext/Bioinf/data/lab_bahlo/users/gerring.z/twas/weights//PEC.BRAIN.RNASEQ.RSID/ENSG00000205696.wgt.RDat	ADARB2-AS1	10	1568832	1599179	0.21392	rs17808451	4.28	rs2813350	4.40e-02	7.85	-0.05800	2029	22	enet	0.11	5.5e-34	1.65388	0.0982	0	0.976	0	0.024	0.001	ENSG00000205696	0.482381	1
PEC.BRAIN.RNASEQ.RSID	/stornext/Bioinf/data/lab_bahlo/users/gerring.z/twas/weights//PEC.BRAIN.RNASEQ.RSID/ENSG00000011376.wgt.RDat	LARS2	3	45429998	45590913	0.63007	rs71325073	3.54	rs6441920	5.10e-01	-25.99	-1.2640	1787	33	enet	0.56	4.5e-237	1.65381	0.0982	0	0.994	0	0.005	0.001	ENSG00000011376	0.482381	1
PEC.BRAIN.RNASEQ.RSID	/stornext/Bioinf/data/lab_bahlo/users/gerring.z/twas/weights//PEC.BRAIN.RNASEQ.RSID/ENSG00000163814.wgt.RDat	CDCP1	3	45123770	45187914	0.03087	rs71325073	3.54	rs6441896	-7.52e-04	3.62	0.9244	1501	1501	bslmm	0.0037	0.015	1.65296	0.0983	0.873	0.122	0.004	0.001	0	ENSG00000163814	0.482709	1
PEC.BRAIN.RNASEQ.RSID	/stornext/Bioinf/data/lab_bahlo/users/gerring.z/twas/weights//PEC.BRAIN.RNASEQ.RSID/ENSG00000139880.wgt.RDat	CDH24	14	23516271	23526747	0.02546	rs115254910	4.21	rs113277671	2.67e-02	-6.13	1.0230	1343	1343	bslmm	0.032	4.3e-11	-1.65241	0.0985	0.001	0.994	0	0.005	0.001	ENSG00000139880	0.4832	1
PEC.BRAIN.RNASEQ.RSID	/stornext/Bioinf/data/lab_bahlo/users/gerring.z/twas/weights//PEC.BRAIN.RNASEQ.RSID/ENSG00000261687.wgt.RDat	RP11-473C18.3	15	43476277	43477339	0.00918	rs9920202	3.89	rs11070398	2.53e-03	-3.45	-1.65200	440	1	top1	0.0025	0.037	1.652	0.0985	0.975	0.013	0.011	0	0	ENSG00000261687	0.4832	1
PEC.BRAIN.RNASEQ.RSID	/stornext/Bioinf/data/lab_bahlo/users/gerring.z/twas/weights//PEC.BRAIN.RNASEQ.RSID/ENSG00000222030.wgt.RDat	AC007131.1	2	59444843	59506535	0.04434	rs1112604	-3.90	rs7577786	6.99e-03	4.48	-0.8850	1160	1160	blup	0.016	2.9e-06	-1.65228	0.0985	0.323	0.669	0.002	0.004	0.001	ENSG00000222030	0.4832	1
PEC.BRAIN.RNASEQ.RSID	/stornext/Bioinf/data/lab_bahlo/users/gerring.z/twas/weights//PEC.BRAIN.RNASEQ.RSID/ENSG00000178028.wgt.RDat	DMAP1	1	44679127	44686353	0.11308	rs146880518	3.60	rs325158	1.06e-01	11.95	1.6440	1034	5	lasso	0.11	1.6e-34	1.65168	0.0986	0	0.994	0	0.002	0.003	ENSG00000178028	0.4832	1
PEC.BRAIN.RNASEQ.RSID	/stornext/Bioinf/data/lab_bahlo/users/gerring.z/twas/weights//PEC.BRAIN.RNASEQ.RSID/ENSG00000240024.wgt.RDat	LINC00888	3	183165396	183173801	0.32895	rs262983	-3.45	rs6767701	3.14e-01	-20.39	1.9780	1368	9	lasso	0.35	8.1e-126	-1.65169	0.0986	0	0.991	0	0.006	0.003	ENSG00000240024	0.4832	1
PEC.BRAIN.RNASEQ.RSID	/stornext/Bioinf/data/lab_bahlo/users/gerring.z/twas/weights//PEC.BRAIN.RNASEQ.RSID/ENSG00000130669.wgt.RDat	PAK4	19	39616410	39673456	0.20641	rs10405300	3.60	rs2304090	1.30e-01	-12.20	1.81600	1707	1707	bslmm	0.14	5.2e-44	-1.65147	0.098642	0	0.994	0	0.004	0.002	ENSG00000130669	0.4832	1
PEC.BRAIN.RNASEQ.RSID	/stornext/Bioinf/data/lab_bahlo/users/gerring.z/twas/weights//PEC.BRAIN.RNASEQ.RSID/ENSG00000237950.wgt.RDat	RP11-7O11.3	1	44410042	44412223	0.01624	rs56319043	-3.23	rs4660261	-7.38e-04	-3.42	2.5580	983	983	bslmm	0.0049	0.0063	-1.65111	0.0987	0.899	0.098	0.003	0	0.001	ENSG00000237950	0.4832	1
PEC.BRAIN.RNASEQ.RSID	/stornext/Bioinf/data/lab_bahlo/users/gerring.z/twas/weights//PEC.BRAIN.RNASEQ.RSID/ENSG00000144410.wgt.RDat	CPO	2	207804278	207834198	0.05261	rs71429741	-4.15	rs68128257	6.68e-03	-4.76	0.9340	1320	1320	bslmm	0.015	4.7e-06	-1.65138	0.0987	0.315	0.648	0.008	0.016	0.014	ENSG00000144410	0.4832	1
PEC.BRAIN.RNASEQ.RSID	/stornext/Bioinf/data/lab_bahlo/users/gerring.z/twas/weights//PEC.BRAIN.RNASEQ.RSID/ENSG00000104218.wgt.RDat	CSPP1	8	67974661	68108498	0.02225	rs73692159	-3.14	rs76181500	5.98e-03	3.96	1.65100	903	1	lasso	0.0064	0.0021	1.651	0.0987	0.908	0.091	0.001	0	0	ENSG00000104218	0.4832	1
PEC.BRAIN.RNASEQ.RSID	/stornext/Bioinf/data/lab_bahlo/users/gerring.z/twas/weights//PEC.BRAIN.RNASEQ.RSID/ENSG00000265411.wgt.RDat	KNOWN	17	44397045	44397325	0.11157	rs3809857	3.97	rs199447	4.49e-02	8.21	-3.26400	601	26	enet	0.051	5.2e-17	-1.65068	0.0988	0	0.978	0	0.01	0.013	ENSG00000265411	0.483526	1
PEC.BRAIN.RNASEQ.RSID	/stornext/Bioinf/data/lab_bahlo/users/gerring.z/twas/weights//PEC.BRAIN.RNASEQ.RSID/ENSG00000214826.wgt.RDat	DDX12P	12	9570309	9600825	0.25293	rs809510	2.72	rs613211	1.57e-01	3.37	0.7360	149	5	enet	0.19	2e-63	1.65045	0.0989	0.981	0.018	0	0	0	ENSG00000214826	0.483852	1
PEC.BRAIN.RNASEQ.RSID	/stornext/Bioinf/data/lab_bahlo/users/gerring.z/twas/weights//PEC.BRAIN.RNASEQ.RSID/ENSG00000135966.wgt.RDat	TGFBRAP1	2	105880871	105946491	0.07056	rs146171083	3.78	rs2576735	5.89e-02	9.41	-2.3300	1841	1841	bslmm	0.059	1.5e-19	-1.64975	0.099	0	0.989	0	0.004	0.007	ENSG00000135966	0.484178	1
PEC.BRAIN.RNASEQ.RSID	/stornext/Bioinf/data/lab_bahlo/users/gerring.z/twas/weights//PEC.BRAIN.RNASEQ.RSID/ENSG00000138483.wgt.RDat	CCDC54	3	107096188	107097481	0.02271	rs35744194	-4.33	rs10804459	5.65e-03	4.70	0.1104	1169	1169	blup	0.0076	0.00086	1.6493	0.0991	0.118	0.862	0.002	0.017	0.001	ENSG00000138483	0.484504	1
PEC.BRAIN.RNASEQ.RSID	/stornext/Bioinf/data/lab_bahlo/users/gerring.z/twas/weights//PEC.BRAIN.RNASEQ.RSID/ENSG00000203791.wgt.RDat	METTL10	10	126436718	126480439	0.26682	rs141786334	-4.04	rs4962694	2.47e-01	18.13	-1.85500	1558	45	enet	0.3	1.8e-103	-1.64815	0.0993	0	0.994	0	0.003	0.003	ENSG00000203791	0.485318	1
PEC.BRAIN.RNASEQ.RSID	/stornext/Bioinf/data/lab_bahlo/users/gerring.z/twas/weights//PEC.BRAIN.RNASEQ.RSID/ENSG00000110031.wgt.RDat	LPXN	11	58294344	58345693	0.10414	rs183782535	-3.24	rs2515340	1.07e-02	-4.82	1.8560	1909	31	enet	0.028	5.4e-10	-1.64708	0.0995	0.026	0.969	0	0.003	0.002	ENSG00000110031	0.486131	1
PEC.BRAIN.RNASEQ.RSID	/stornext/Bioinf/data/lab_bahlo/users/gerring.z/twas/weights//PEC.BRAIN.RNASEQ.RSID/ENSG00000112367.wgt.RDat	FIG4	6	110012499	110146631	0.4299	rs141852692	3.48	rs6933624	2.13e-01	-16.77	1.18400	1784	34	enet	0.3	1.9e-105	-1.64697	0.0996	0	0.992	0	0.007	0.001	ENSG00000112367	0.486292	1
PEC.BRAIN.RNASEQ.RSID	/stornext/Bioinf/data/lab_bahlo/users/gerring.z/twas/weights//PEC.BRAIN.RNASEQ.RSID/ENSG00000164944.wgt.RDat	KIAA1429	8	95499921	95565757	0.12136	rs80014156	3.19	rs2304764	1.02e-01	-11.76	-1.88800	1838	2	lasso	0.1	2.4e-33	1.64656	0.0996	0	0.995	0	0.003	0.003	ENSG00000164944	0.486292	1
PEC.BRAIN.RNASEQ.RSID	/stornext/Bioinf/data/lab_bahlo/users/gerring.z/twas/weights//PEC.BRAIN.RNASEQ.RSID/ENSG00000164749.wgt.RDat	HNF4G	8	76320149	76479078	0.07527	rs16939187	5.24	rs2941487	2.77e-02	6.58	-3.41500	2249	6	lasso	0.048	4.2e-16	-1.64609	0.0997	0	0.057	0	0.93	0.013	ENSG00000164749	0.486617	1
PEC.BRAIN.RNASEQ.RSID	/stornext/Bioinf/data/lab_bahlo/users/gerring.z/twas/weights//PEC.BRAIN.RNASEQ.RSID/ENSG00000158555.wgt.RDat	GDPD5	11	75145685	75236948	0.08206	rs139236140	-3.30	rs7938523	3.74e-02	-6.42	-1.5200	1117	1117	bslmm	0.037	8.2e-13	-1.6427	0.1	0	0.995	0	0.003	0.002	ENSG00000158555	0.487097	1
PEC.BRAIN.RNASEQ.RSID	/stornext/Bioinf/data/lab_bahlo/users/gerring.z/twas/weights//PEC.BRAIN.RNASEQ.RSID/ENSG00000115365.wgt.RDat	LANCL1	2	211295973	211342376	0.2077	rs35758668	-3.16	rs12464878	1.01e-01	11.77	-2.3410	1173	1173	bslmm	0.11	2.4e-35	-1.64415	0.1	0	0.99	0	0.003	0.007	ENSG00000115365	0.487097	1
PEC.BRAIN.RNASEQ.RSID	/stornext/Bioinf/data/lab_bahlo/users/gerring.z/twas/weights//PEC.BRAIN.RNASEQ.RSID/ENSG00000145020.wgt.RDat	AMT	3	49454211	49460186	0.05393	rs12497569	4.49	rs6446275	8.80e-02	-11.19	2.5690	589	2	lasso	0.09	3.6e-29	-1.64468	0.1	0	0.93	0	0.059	0.011	ENSG00000145020	0.487097	1
PEC.BRAIN.RNASEQ.RSID	/stornext/Bioinf/data/lab_bahlo/users/gerring.z/twas/weights//PEC.BRAIN.RNASEQ.RSID/ENSG00000196911.wgt.RDat	KPNA5	6	117002350	117063029	0.0531	rs35863134	-3.30	rs2145334	-5.48e-04	-4.25	1.27500	1635	1635	blup	0.015	6.8e-06	-1.64322	0.1	0.415	0.583	0.001	0.001	0.001	ENSG00000196911	0.487097	1
PEC.BRAIN.RNASEQ.RSID	/stornext/Bioinf/data/lab_bahlo/users/gerring.z/twas/weights//PEC.BRAIN.RNASEQ.RSID/ENSG00000147649.wgt.RDat	MTDH	8	98656407	98740998	0.04528	rs111971299	-4.28	rs62521731	1.65e-03	-3.81	0.05700	1637	1637	bslmm	0.0038	0.014	-1.64245	0.1	0.753	0.236	0.008	0.003	0	ENSG00000147649	0.487097	1
PEC.BRAIN.RNASEQ.RSID	/stornext/Bioinf/data/lab_bahlo/users/gerring.z/twas/weights//PEC.BRAIN.RNASEQ.RSID/ENSG00000174226.wgt.RDat	SNX31	8	101585116	101675643	0.33925	rs185381389	4.59	rs1786341	1.60e-01	15.05	-2.07500	1252	1252	bslmm	0.23	2e-75	-1.64332	0.1	0	0.977	0	0.019	0.004	ENSG00000174226	0.487097	1
PEC.BRAIN.RNASEQ.RSID	/stornext/Bioinf/data/lab_bahlo/users/gerring.z/twas/weights//PEC.BRAIN.RNASEQ.RSID/ENSG00000169242.wgt.RDat	EFNA1	1	155099936	155107333	0.07077	rs147981444	3.43	rs12752585	3.65e-02	-7.96	1.8297	595	5	lasso	0.039	2.8e-13	-1.64117	0.101	0	0.996	0	0.002	0.003	ENSG00000169242	0.489337	1
PEC.BRAIN.RNASEQ.RSID	/stornext/Bioinf/data/lab_bahlo/users/gerring.z/twas/weights//PEC.BRAIN.RNASEQ.RSID/ENSG00000177830.wgt.RDat	CHID1	11	867357	915058	0.0885	rs147896191	4.21	rs28439945	1.66e-02	6.34	0.4330	1910	5	lasso	0.035	3.2e-12	-1.63846	0.101	0	0.988	0	0.007	0.005	ENSG00000177830	0.489337	1
PEC.BRAIN.RNASEQ.RSID	/stornext/Bioinf/data/lab_bahlo/users/gerring.z/twas/weights//PEC.BRAIN.RNASEQ.RSID/ENSG00000245571.wgt.RDat	AP001258.4	11	58897606	58910488	0.01904	rs57121352	2.91	rs10896816	-7.47e-04	-3.55	-0.2850	1606	1606	bslmm	0.0023	0.046	1.63985	0.101	0.839	0.157	0.003	0	0	ENSG00000245571	0.489337	1
PEC.BRAIN.RNASEQ.RSID	/stornext/Bioinf/data/lab_bahlo/users/gerring.z/twas/weights//PEC.BRAIN.RNASEQ.RSID/ENSG00000137478.wgt.RDat	FCHSD2	11	72547790	72853306	0.03481	rs7118057	3.28	rs11604683	-6.49e-04	3.55	-0.4100	1323	1323	bslmm	0.0042	0.011	-1.64147	0.101	0.838	0.159	0.002	0	0	ENSG00000137478	0.489337	1
PEC.BRAIN.RNASEQ.RSID	/stornext/Bioinf/data/lab_bahlo/users/gerring.z/twas/weights//PEC.BRAIN.RNASEQ.RSID/ENSG00000102699.wgt.RDat	PARP4	13	24995064	25086948	0.2543	rs187287137	3.26	rs7329368	5.12e-02	-8.76	1.725	2359	2359	blup	0.13	3e-41	-1.64194	0.101	0	0.993	0	0.005	0.002	ENSG00000102699	0.489337	1
PEC.BRAIN.RNASEQ.RSID	/stornext/Bioinf/data/lab_bahlo/users/gerring.z/twas/weights//PEC.BRAIN.RNASEQ.RSID/ENSG00000062725.wgt.RDat	APPBP2	17	58520519	58603603	0.04752	rs62082121	-2.90	rs143894362	6.96e-03	-4.38	1.27300	300	6	enet	0.022	3.9e-08	-1.63805	0.101	0.657	0.342	0	0	0	ENSG00000062725	0.489337	1
PEC.BRAIN.RNASEQ.RSID	/stornext/Bioinf/data/lab_bahlo/users/gerring.z/twas/weights//PEC.BRAIN.RNASEQ.RSID/ENSG00000175711.wgt.RDat	B3GNTL1	17	80900031	81009686	0.4141	rs35878129	-3.37	rs57923322	3.14e-01	-20.39	-1.52200	1400	1400	bslmm	0.32	8.8e-115	1.63894	0.101	0	0.995	0	0.003	0.001	ENSG00000175711	0.489337	1
PEC.BRAIN.RNASEQ.RSID	/stornext/Bioinf/data/lab_bahlo/users/gerring.z/twas/weights//PEC.BRAIN.RNASEQ.RSID/ENSG00000144218.wgt.RDat	AFF3	2	100162323	100759201	0.38539	rs113124154	-3.61	rs74340261	2.81e-01	19.66	1.6070	2134	10	lasso	0.32	2e-113	1.6392	0.101	0	0.99	0	0.008	0.002	ENSG00000144218	0.489337	1
PEC.BRAIN.RNASEQ.RSID	/stornext/Bioinf/data/lab_bahlo/users/gerring.z/twas/weights//PEC.BRAIN.RNASEQ.RSID/ENSG00000163075.wgt.RDat	PCDP1	2	120302008	120419827	0.17218	rs10179136	-4.35	rs2920695	6.33e-02	9.32	1.6960	1465	21	enet	0.087	3.3e-28	1.64187	0.101	0	0.986	0	0.012	0.002	ENSG00000163075	0.489337	1
PEC.BRAIN.RNASEQ.RSID	/stornext/Bioinf/data/lab_bahlo/users/gerring.z/twas/weights//PEC.BRAIN.RNASEQ.RSID/ENSG00000115468.wgt.RDat	EFHD1	2	233470767	233547491	0.12621	rs12694909	3.15	rs13003805	5.23e-02	-8.95	-1.7030	1655	1655	bslmm	0.055	2.8e-18	1.64112	0.101	0	0.996	0	0.002	0.002	ENSG00000115468	0.489337	1
PEC.BRAIN.RNASEQ.RSID	/stornext/Bioinf/data/lab_bahlo/users/gerring.z/twas/weights//PEC.BRAIN.RNASEQ.RSID/ENSG00000232855.wgt.RDat	AF131217.1	21	29811667	30047170	0.39564	rs6516895	-5.25	rs2736133	0.257	18.57	0.241	2279	83	enet	0.36	5.6e-131	-1.6383	0.101	0	0.199	0	0.801	0	ENSG00000232855	0.489337	1
PEC.BRAIN.RNASEQ.RSID	/stornext/Bioinf/data/lab_bahlo/users/gerring.z/twas/weights//PEC.BRAIN.RNASEQ.RSID/ENSG00000163743.wgt.RDat	RCHY1	4	76404247	76439974	0.12032	rs11938543	3.89	rs11727806	9.51e-02	11.48	1.9240	1704	7	lasso	0.13	5.4e-43	1.63916	0.101	0	0.987	0	0.01	0.002	ENSG00000163743	0.489337	1
PEC.BRAIN.RNASEQ.RSID	/stornext/Bioinf/data/lab_bahlo/users/gerring.z/twas/weights//PEC.BRAIN.RNASEQ.RSID/ENSG00000131844.wgt.RDat	MCCC2	5	70883115	70954531	0.11225	rs62362218	3.41	rs6453035	9.70e-02	-11.66	1.5420	1139	1139	bslmm	0.098	1.3e-31	-1.64218	0.101	0	0.997	0	0.002	0.002	ENSG00000131844	0.489337	1
PEC.BRAIN.RNASEQ.RSID	/stornext/Bioinf/data/lab_bahlo/users/gerring.z/twas/weights//PEC.BRAIN.RNASEQ.RSID/ENSG00000253404.wgt.RDat	AC034243.1	5	138080123	138088998	0.15424	rs34838824	-3.45	rs6860780	2.36e-01	18.03	1.6510	871	46	enet	0.24	1.1e-80	1.64129	0.101	0	0.997	0	0.001	0.002	ENSG00000253404	0.489337	1
PEC.BRAIN.RNASEQ.RSID	/stornext/Bioinf/data/lab_bahlo/users/gerring.z/twas/weights//PEC.BRAIN.RNASEQ.RSID/ENSG00000010810.wgt.RDat	FYN	6	111981535	112194655	0.09779	rs458806	4.60	rs9398292	1.71e-02	-6.23	-1.36800	1430	1430	blup	0.043	1.9e-14	1.64037	0.101	0	0.86	0	0.139	0.001	ENSG00000010810	0.489337	1
PEC.BRAIN.RNASEQ.RSID	/stornext/Bioinf/data/lab_bahlo/users/gerring.z/twas/weights//PEC.BRAIN.RNASEQ.RSID/ENSG00000234676.wgt.RDat	RP11-337A23.3	9	26955778	26956293	0.0204	rs181347068	3.55	rs2184739	1.90e-03	-4.23	2.4380	1761	5	enet	0.0053	0.0046	-1.63837	0.101	0.588	0.407	0.002	0.001	0.002	ENSG00000234676	0.489337	1
PEC.BRAIN.RNASEQ.RSID	/stornext/Bioinf/data/lab_bahlo/users/gerring.z/twas/weights//PEC.BRAIN.RNASEQ.RSID/ENSG00000149527.wgt.RDat	PLCH2	1	2357419	2436969	0.08139	rs143496013	-3.83	rs11799501	1.75e-02	5.90	0.6510	1374	27	enet	0.036	1.8e-12	-1.63733	0.102	0.001	0.985	0	0.013	0.001	ENSG00000149527	0.490737	1
PEC.BRAIN.RNASEQ.RSID	/stornext/Bioinf/data/lab_bahlo/users/gerring.z/twas/weights//PEC.BRAIN.RNASEQ.RSID/ENSG00000142621.wgt.RDat	FHAD1	1	15573768	15726779	0.21022	rs1737355	4.81	rs6667531	6.63e-02	-9.42	-2.0430	2051	12	lasso	0.085	1.7e-27	1.63376	0.102	0	0.641	0	0.357	0.002	ENSG00000142621	0.490737	1
PEC.BRAIN.RNASEQ.RSID	/stornext/Bioinf/data/lab_bahlo/users/gerring.z/twas/weights//PEC.BRAIN.RNASEQ.RSID/ENSG00000160055.wgt.RDat	TMEM234	1	32680073	32687972	0.01697	rs78712938	4.01	rs72666723	1.16e-03	3.68	2.0670	714	714	blup	0.0023	0.044	1.6351	0.102	0.855	0.137	0.006	0.001	0.001	ENSG00000160055	0.490737	1
PEC.BRAIN.RNASEQ.RSID	/stornext/Bioinf/data/lab_bahlo/users/gerring.z/twas/weights//PEC.BRAIN.RNASEQ.RSID/ENSG00000148688.wgt.RDat	RPP30	10	92631473	92668312	0.06004	rs139218450	4.06	rs76733605	3.29e-02	-6.76	-1.63500	1524	1	top1	0.033	1.8e-11	1.635	0.102	0	0.995	0	0.004	0.002	ENSG00000148688	0.490737	1
PEC.BRAIN.RNASEQ.RSID	/stornext/Bioinf/data/lab_bahlo/users/gerring.z/twas/weights//PEC.BRAIN.RNASEQ.RSID/ENSG00000254781.wgt.RDat	GVINP2	11	6769362	6771555	0.03578	rs12365992	-3.63	rs2659872	-7.58e-04	4.38	-1.1050	1431	1431	blup	0.0031	0.024	1.63303	0.102	0.648	0.349	0.002	0.001	0	ENSG00000254781	0.490737	1
PEC.BRAIN.RNASEQ.RSID	/stornext/Bioinf/data/lab_bahlo/users/gerring.z/twas/weights//PEC.BRAIN.RNASEQ.RSID/ENSG00000212126.wgt.RDat	TAS2R50	12	11138512	11139511	0.03557	rs191579617	3.50	rs1451765	3.79e-02	7.67	-0.6540	1719	4	lasso	0.046	2.5e-15	-1.63642	0.102	0	0.996	0	0.003	0	ENSG00000212126	0.490737	1
PEC.BRAIN.RNASEQ.RSID	/stornext/Bioinf/data/lab_bahlo/users/gerring.z/twas/weights//PEC.BRAIN.RNASEQ.RSID/ENSG00000131323.wgt.RDat	TRAF3	14	103243813	103377837	0.1335	rs8004780	5.60	rs12436513	5.63e-02	9.41	1.7590	1778	22	enet	0.078	3.6e-25	1.63708	0.102	0	0.07	0	0.93	0	ENSG00000131323	0.490737	1
PEC.BRAIN.RNASEQ.RSID	/stornext/Bioinf/data/lab_bahlo/users/gerring.z/twas/weights//PEC.BRAIN.RNASEQ.RSID/ENSG00000162069.wgt.RDat	CCDC64B	16	3077683	3086927	0.05766	rs6501152	-4.06	rs2244494	3.19e-02	6.81	0.75500	1182	8	enet	0.033	1.3e-11	1.63646	0.102	0	0.984	0	0.015	0.001	ENSG00000162069	0.490737	1
PEC.BRAIN.RNASEQ.RSID	/stornext/Bioinf/data/lab_bahlo/users/gerring.z/twas/weights//PEC.BRAIN.RNASEQ.RSID/ENSG00000108474.wgt.RDat	PIGL	17	16120505	16252115	0.05715	rs21180	3.58	rs11655907	2.23e-02	5.47	1.63300	1064	1	top1	0.022	3e-08	1.633	0.102	0.028	0.963	0	0.007	0.002	ENSG00000108474	0.490737	1
PEC.BRAIN.RNASEQ.RSID	/stornext/Bioinf/data/lab_bahlo/users/gerring.z/twas/weights//PEC.BRAIN.RNASEQ.RSID/ENSG00000166582.wgt.RDat	CENPV	17	16245848	16256970	0.37527	rs21180	3.58	rs3112525	3.63e-01	22.00	1.64100	967	25	enet	0.38	3.9e-138	1.63562	0.102	0	0.991	0	0.008	0.002	ENSG00000166582	0.490737	1
PEC.BRAIN.RNASEQ.RSID	/stornext/Bioinf/data/lab_bahlo/users/gerring.z/twas/weights//PEC.BRAIN.RNASEQ.RSID/ENSG00000233723.wgt.RDat	AC007092.1	2	58654934	59290901	0.05621	rs2678897	-4.71	rs113295791	1.14e-02	-5.24	1.8840	1669	32	enet	0.023	1.8e-08	-1.63739	0.102	0.025	0.716	0.009	0.246	0.003	ENSG00000233723	0.490737	1
PEC.BRAIN.RNASEQ.RSID	/stornext/Bioinf/data/lab_bahlo/users/gerring.z/twas/weights//PEC.BRAIN.RNASEQ.RSID/ENSG00000196975.wgt.RDat	ANXA4	2	69871557	70053596	0.27405	rs116780968	3.49	rs921712	3.75e-02	5.15	-0.8520	1031	1031	bslmm	0.078	3e-25	-1.635	0.102	0.036	0.962	0	0.001	0.001	ENSG00000196975	0.490737	1
PEC.BRAIN.RNASEQ.RSID	/stornext/Bioinf/data/lab_bahlo/users/gerring.z/twas/weights//PEC.BRAIN.RNASEQ.RSID/ENSG00000230393.wgt.RDat	AC092667.2	2	100721381	100723966	0.02154	rs113124154	-3.61	rs10192951	1.11e-02	4.75	1.6330	1492	1	top1	0.011	7.3e-05	1.633	0.102	0.49	0.503	0.003	0.003	0.001	ENSG00000230393	0.490737	1
PEC.BRAIN.RNASEQ.RSID	/stornext/Bioinf/data/lab_bahlo/users/gerring.z/twas/weights//PEC.BRAIN.RNASEQ.RSID/ENSG00000099974.wgt.RDat	DDTL	22	24309089	24314721	0.147	rs114191552	4.36	rs5751776	1.33e-01	13.42	1.563	1405	3	lasso	0.13	2.9e-43	1.63385	0.102	0	0.986	0	0.012	0.002	ENSG00000099974	0.490737	1
PEC.BRAIN.RNASEQ.RSID	/stornext/Bioinf/data/lab_bahlo/users/gerring.z/twas/weights//PEC.BRAIN.RNASEQ.RSID/ENSG00000144895.wgt.RDat	EIF2A	3	150264465	150302029	0.34885	rs13090093	3.74	rs6440683	1.83e-01	-15.73	0.8220	1266	50	enet	0.3	4.7e-104	-1.63635	0.102	0	0.996	0	0.004	0.001	ENSG00000144895	0.490737	1
PEC.BRAIN.RNASEQ.RSID	/stornext/Bioinf/data/lab_bahlo/users/gerring.z/twas/weights//PEC.BRAIN.RNASEQ.RSID/ENSG00000109618.wgt.RDat	SEPSECS	4	25121636	25162071	0.06596	rs73250626	-3.20	rs10032659	4.85e-02	8.15	-0.7200	1694	2	lasso	0.053	1.3e-17	-1.63575	0.102	0	0.997	0	0.002	0.001	ENSG00000109618	0.490737	1
PEC.BRAIN.RNASEQ.RSID	/stornext/Bioinf/data/lab_bahlo/users/gerring.z/twas/weights//PEC.BRAIN.RNASEQ.RSID/ENSG00000111801.wgt.RDat	BTN3A3	6	26440700	26453643	0.38456	rs35277236	-7.81	rs6907924	0.077511	10.57	-2.782	795	51	enet	0.2	1.9e-66	-1.63643	0.102	0	0	0	1	0	ENSG00000111801	0.490737	1
PEC.BRAIN.RNASEQ.RSID	/stornext/Bioinf/data/lab_bahlo/users/gerring.z/twas/weights//PEC.BRAIN.RNASEQ.RSID/ENSG00000104756.wgt.RDat	KCTD9	8	25285366	25315992	0.04864	rs7006761	4.01	rs1812594	1.63e-02	5.91	-2.44900	1373	1373	bslmm	0.02	1.9e-07	-1.63347	0.102	0.001	0.983	0	0.009	0.008	ENSG00000104756	0.490737	1
PEC.BRAIN.RNASEQ.RSID	/stornext/Bioinf/data/lab_bahlo/users/gerring.z/twas/weights//PEC.BRAIN.RNASEQ.RSID/ENSG00000271148.wgt.RDat	RP11-401N18.1	8	50819423	50820006	0.01232	rs203947	4.97	rs1715346	-5.87e-04	-3.83	0.84500	1302	1302	blup	0.0053	0.0045	-1.63522	0.102	0.336	0.099	0.348	0.102	0.116	ENSG00000271148	0.490737	1
PEC.BRAIN.RNASEQ.RSID	/stornext/Bioinf/data/lab_bahlo/users/gerring.z/twas/weights//PEC.BRAIN.RNASEQ.RSID/ENSG00000167904.wgt.RDat	TMEM68	8	56608983	56685966	0.09419	rs2719265	-3.67	rs7845978	7.80e-02	10.35	1.63300	1712	1	top1	0.078	2.5e-25	1.633	0.102	0	0.992	0	0.006	0.002	ENSG00000167904	0.490737	1
PEC.BRAIN.RNASEQ.RSID	/stornext/Bioinf/data/lab_bahlo/users/gerring.z/twas/weights//PEC.BRAIN.RNASEQ.RSID/ENSG00000179698.wgt.RDat	KIAA1875	8	145162629	145173218	0.37455	rs7462667	3.35	rs12549149	6.33e-02	-10.43	-1.64400	430	50	enet	0.21	2.7e-70	1.63729	0.102	0	0.997	0	0.001	0.002	ENSG00000179698	0.490737	1
PEC.BRAIN.RNASEQ.RSID	/stornext/Bioinf/data/lab_bahlo/users/gerring.z/twas/weights//PEC.BRAIN.RNASEQ.RSID/ENSG00000101473.wgt.RDat	ACOT8	20	44470360	44486045	0.10505	rs13042545	-2.89	rs74174963	1.39e-02	-5.85	-1.122	1505	15	enet	0.042	3.2e-14	1.63201	0.102677	0.001	0.996	0	0.002	0.001	ENSG00000101473	0.492768	1
PEC.BRAIN.RNASEQ.RSID	/stornext/Bioinf/data/lab_bahlo/users/gerring.z/twas/weights//PEC.BRAIN.RNASEQ.RSID/ENSG00000116273.wgt.RDat	PHF13	1	6673745	6684093	0.03932	rs149856	-5.16	rs1974075	1.53e-02	5.32	1.6310	1402	1	top1	0.015	4e-06	1.631	0.103	0.03	0.479	0.029	0.461	0.001	ENSG00000116273	0.492768	1
PEC.BRAIN.RNASEQ.RSID	/stornext/Bioinf/data/lab_bahlo/users/gerring.z/twas/weights//PEC.BRAIN.RNASEQ.RSID/ENSG00000197444.wgt.RDat	OGDHL	10	50942689	50970425	0.18531	rs35547965	-3.47	rs375364838	1.45e-02	-6.72	0.16900	919	919	bslmm	0.094	2.1e-30	1.63002	0.103	0	0.99	0	0.003	0.008	ENSG00000197444	0.492768	1
PEC.BRAIN.RNASEQ.RSID	/stornext/Bioinf/data/lab_bahlo/users/gerring.z/twas/weights//PEC.BRAIN.RNASEQ.RSID/ENSG00000107833.wgt.RDat	NPM3	10	103541082	103543170	0.06196	rs9420867	3.79	rs5028519	4.21e-02	-7.76	-0.87200	816	816	bslmm	0.047	1.4e-15	1.63176	0.103	0	0.994	0	0.005	0.001	ENSG00000107833	0.492768	1
PEC.BRAIN.RNASEQ.RSID	/stornext/Bioinf/data/lab_bahlo/users/gerring.z/twas/weights//PEC.BRAIN.RNASEQ.RSID/ENSG00000161328.wgt.RDat	LRRC56	11	537527	554916	0.20758	rs147896191	4.21	rs113966858	1.23e-01	-12.95	2.1580	1493	1493	blup	0.17	4.5e-54	-1.63037	0.103	0	0.989	0	0.006	0.005	ENSG00000161328	0.492768	1
PEC.BRAIN.RNASEQ.RSID	/stornext/Bioinf/data/lab_bahlo/users/gerring.z/twas/weights//PEC.BRAIN.RNASEQ.RSID/ENSG00000173988.wgt.RDat	LRRC63	13	46786083	46851501	0.1035	rs13378860	4.42	rs605811	3.15e-02	-8.34	1.336	1294	13	enet	0.072	1.6e-23	-1.63094	0.103	0	0.942	0	0.057	0.001	ENSG00000173988	0.492768	1
PEC.BRAIN.RNASEQ.RSID	/stornext/Bioinf/data/lab_bahlo/users/gerring.z/twas/weights//PEC.BRAIN.RNASEQ.RSID/ENSG00000100554.wgt.RDat	ATP6V1D	14	67761088	67826982	0.05314	rs112752231	-3.79	rs59861720	2.36e-02	6.42	-1.5540	1703	30	enet	0.038	4.5e-13	-1.63046	0.103	0	0.985	0	0.007	0.008	ENSG00000100554	0.492768	1
PEC.BRAIN.RNASEQ.RSID	/stornext/Bioinf/data/lab_bahlo/users/gerring.z/twas/weights//PEC.BRAIN.RNASEQ.RSID/ENSG00000197322.wgt.RDat	C17orf102	17	32901142	32906388	0.44072	rs10491112	-3.03	rs72817863	9.65e-02	11.67	0.59800	1177	1177	bslmm	0.23	1e-76	1.63188	0.103	0	0.998	0	0.001	0.001	ENSG00000197322	0.492768	1
PEC.BRAIN.RNASEQ.RSID	/stornext/Bioinf/data/lab_bahlo/users/gerring.z/twas/weights//PEC.BRAIN.RNASEQ.RSID/ENSG00000030582.wgt.RDat	GRN	17	42422614	42430470	0.16064	rs143360647	-3.40	rs850738	6.78e-02	-9.56	1.19400	1078	8	lasso	0.087	3.3e-28	-1.6284	0.103	0	0.997	0	0.002	0.001	ENSG00000030582	0.492768	1
PEC.BRAIN.RNASEQ.RSID	/stornext/Bioinf/data/lab_bahlo/users/gerring.z/twas/weights//PEC.BRAIN.RNASEQ.RSID/ENSG00000235833.wgt.RDat	AC159540.14	2	98140412	98141439	0.355	rs115652492	-4.36	rs10195495	5.11e-01	26.11	-1.7880	467	59	enet	0.54	2.8e-223	-1.63197	0.103	0	0.959	0	0.039	0.002	ENSG00000235833	0.492768	1
PEC.BRAIN.RNASEQ.RSID	/stornext/Bioinf/data/lab_bahlo/users/gerring.z/twas/weights//PEC.BRAIN.RNASEQ.RSID/ENSG00000248794.wgt.RDat	CTD-2248H3.1	5	80538149	80538418	0.04359	rs12522495	6.32	rs28650401	1.66e-02	5.31	-1.6300	1185	1	top1	0.017	1.6e-06	-1.63	0.103	0	0.002	0.063	0.934	0.001	ENSG00000248794	0.492768	1
PEC.BRAIN.RNASEQ.RSID	/stornext/Bioinf/data/lab_bahlo/users/gerring.z/twas/weights//PEC.BRAIN.RNASEQ.RSID/ENSG00000230438.wgt.RDat	RP11-420G6.4	6	2854896	2881641	0.59483	rs13194810	-2.80	rs318429	3.15e-01	20.42	1.51600	1810	49	enet	0.41	7.9e-156	1.63132	0.103	0	0.997	0	0.002	0.001	ENSG00000230438	0.492768	1
PEC.BRAIN.RNASEQ.RSID	/stornext/Bioinf/data/lab_bahlo/users/gerring.z/twas/weights//PEC.BRAIN.RNASEQ.RSID/ENSG00000241468.wgt.RDat	ATP5J2	7	99046098	99063954	0.07172	rs67279166	-3.61	rs2023165	7.19e-04	-4.53	-1.0340	909	909	bslmm	0.015	4.8e-06	1.63231	0.103	0.436	0.553	0.004	0.006	0.001	ENSG00000241468	0.492768	1
PEC.BRAIN.RNASEQ.RSID	/stornext/Bioinf/data/lab_bahlo/users/gerring.z/twas/weights//PEC.BRAIN.RNASEQ.RSID/ENSG00000214188.wgt.RDat	ST7-OT4	7	116593953	116738860	0.02861	rs150566692	3.96	rs76210827	-7.27e-04	3.50	1.9140	905	22	enet	0.0043	0.0096	-1.63186	0.103	0.919	0.076	0.005	0	0	ENSG00000214188	0.492768	1
PEC.BRAIN.RNASEQ.RSID	/stornext/Bioinf/data/lab_bahlo/users/gerring.z/twas/weights//PEC.BRAIN.RNASEQ.RSID/ENSG00000133863.wgt.RDat	TEX15	8	30689060	30748122	0.12819	rs2553283	-3.34	rs2543615	4.14e-02	8.19	-1.38600	1312	12	enet	0.09	4.7e-29	-1.63109	0.103	0	0.996	0	0.003	0.001	ENSG00000133863	0.492768	1
PEC.BRAIN.RNASEQ.RSID	/stornext/Bioinf/data/lab_bahlo/users/gerring.z/twas/weights//PEC.BRAIN.RNASEQ.RSID/ENSG00000167702.wgt.RDat	KIFC2	8	145691426	145699585	0.11766	rs56141428	3.32	rs4925825	8.10e-02	10.55	1.19400	432	5	lasso	0.098	1.5e-31	1.63086	0.103	0	0.998	0	0.001	0.001	ENSG00000167702	0.492768	1
PEC.BRAIN.RNASEQ.RSID	/stornext/Bioinf/data/lab_bahlo/users/gerring.z/twas/weights//PEC.BRAIN.RNASEQ.RSID/ENSG00000236901.wgt.RDat	MIR600HG	9	125871773	125877756	0.0707	rs16912368	-3.68	rs10985958	3.94e-03	3.67	0.6070	932	932	bslmm	0.014	7.4e-06	1.62948	0.103	0.848	0.15	0.002	0	0	ENSG00000236901	0.492768	1
PEC.BRAIN.RNASEQ.RSID	/stornext/Bioinf/data/lab_bahlo/users/gerring.z/twas/weights//PEC.BRAIN.RNASEQ.RSID/ENSG00000228431.wgt.RDat	ARL5AP3	1	68515043	68515428	0.01818	rs6588321	-2.89	rs787482	-7.43e-04	-3.92	-0.1020	1331	12	enet	0.0036	0.017	1.62707	0.104	0.875	0.123	0.002	0	0	ENSG00000228431	0.495427	1
PEC.BRAIN.RNASEQ.RSID	/stornext/Bioinf/data/lab_bahlo/users/gerring.z/twas/weights//PEC.BRAIN.RNASEQ.RSID/ENSG00000042286.wgt.RDat	AIFM2	10	71857979	71892690	0.28241	rs3969945	4.23	rs10999165	2.28e-01	-17.76	-2.00700	1821	21	enet	0.26	4.4e-89	1.62649	0.104	0	0.966	0	0.031	0.003	ENSG00000042286	0.495427	1
PEC.BRAIN.RNASEQ.RSID	/stornext/Bioinf/data/lab_bahlo/users/gerring.z/twas/weights//PEC.BRAIN.RNASEQ.RSID/ENSG00000021776.wgt.RDat	AQR	15	35147732	35262040	0.08218	rs318343	4.93	rs12917597	3.75e-02	-7.79	-2.02300	1197	5	lasso	0.048	6.3e-16	1.62678	0.104	0	0.787	0	0.21	0.002	ENSG00000021776	0.495427	1
PEC.BRAIN.RNASEQ.RSID	/stornext/Bioinf/data/lab_bahlo/users/gerring.z/twas/weights//PEC.BRAIN.RNASEQ.RSID/ENSG00000103742.wgt.RDat	IGDCC4	15	65673802	65715410	0.10805	rs57332635	-3.20	rs77559483	2.89e-02	8.11	1.31600	1205	28	enet	0.081	2.2e-26	1.62624	0.104	0	0.996	0	0.003	0.001	ENSG00000103742	0.495427	1
PEC.BRAIN.RNASEQ.RSID	/stornext/Bioinf/data/lab_bahlo/users/gerring.z/twas/weights//PEC.BRAIN.RNASEQ.RSID/ENSG00000258484.wgt.RDat	SPESP1	15	69110560	69239150	0.0482	rs76671038	-3.18	rs185215494	-5.76e-04	3.54	1.08797	1190	1190	bslmm	0.0032	0.022	1.6275	0.104	0.927	0.071	0.002	0	0	ENSG00000258484	0.495427	1
PEC.BRAIN.RNASEQ.RSID	/stornext/Bioinf/data/lab_bahlo/users/gerring.z/twas/weights//PEC.BRAIN.RNASEQ.RSID/ENSG00000140600.wgt.RDat	SH3GL3	15	84115980	84287495	0.1485	rs183490999	3.05	rs2554394	8.41e-02	10.83	-1.33600	1124	1124	bslmm	0.092	7.6e-30	-1.624	0.104	0	0.997	0	0.002	0.001	ENSG00000140600	0.495427	1
PEC.BRAIN.RNASEQ.RSID	/stornext/Bioinf/data/lab_bahlo/users/gerring.z/twas/weights//PEC.BRAIN.RNASEQ.RSID/ENSG00000259658.wgt.RDat	RP11-89K11.1	15	102277302	102285913	0.05564	rs55681290	3.82	rs8028684	5.21e-02	8.42	-1.62800	969	1	top1	0.052	2.8e-17	-1.628	0.104	0	0.996	0	0.002	0.002	ENSG00000259658	0.495427	1
PEC.BRAIN.RNASEQ.RSID	/stornext/Bioinf/data/lab_bahlo/users/gerring.z/twas/weights//PEC.BRAIN.RNASEQ.RSID/ENSG00000070761.wgt.RDat	C16orf80	16	58147496	58163354	0.07292	rs11867022	4.64	rs74019800	6.44e-02	-9.35	1.62500	1719	1	top1	0.064	4.3e-21	-1.625	0.104	0	0.968	0	0.031	0.002	ENSG00000070761	0.495427	1
PEC.BRAIN.RNASEQ.RSID	/stornext/Bioinf/data/lab_bahlo/users/gerring.z/twas/weights//PEC.BRAIN.RNASEQ.RSID/ENSG00000135702.wgt.RDat	CHST5	16	75562433	75569145	0.09645	rs1909103	-3.61	rs73615082	4.53e-02	7.98	1.73400	1684	5	lasso	0.046	1.5e-15	1.62415	0.104	0	0.989	0	0.009	0.002	ENSG00000135702	0.495427	1
PEC.BRAIN.RNASEQ.RSID	/stornext/Bioinf/data/lab_bahlo/users/gerring.z/twas/weights//PEC.BRAIN.RNASEQ.RSID/ENSG00000167525.wgt.RDat	PROCA1	17	27030215	27038872	0.02434	rs2874255	-3.73	rs150542279	8.35e-03	-4.48	-2.57600	701	3	lasso	0.014	1.2e-05	1.62527	0.104	0.35	0.627	0.004	0.008	0.011	ENSG00000167525	0.495427	1
PEC.BRAIN.RNASEQ.RSID	/stornext/Bioinf/data/lab_bahlo/users/gerring.z/twas/weights//PEC.BRAIN.RNASEQ.RSID/ENSG00000240032.wgt.RDat	RP11-274H2.3	3	145784131	145786972	0.03651	rs9845726	3.48	rs2864793	2.34e-02	7.10	1.3970	1883	1883	bslmm	0.024	6.9e-09	1.62424	0.104	0	0.994	0	0.004	0.001	ENSG00000240032	0.495427	1
PEC.BRAIN.RNASEQ.RSID	/stornext/Bioinf/data/lab_bahlo/users/gerring.z/twas/weights//PEC.BRAIN.RNASEQ.RSID/ENSG00000122674.wgt.RDat	CCZ1	7	5938356	5965605	0.38691	rs2906501	-5.17	rs6975026	4.47e-02	9.42	1.1790	1981	21	lasso	0.16	1.4e-53	1.62352	0.104	0	0.663	0	0.336	0.001	ENSG00000122674	0.495427	1
PEC.BRAIN.RNASEQ.RSID	/stornext/Bioinf/data/lab_bahlo/users/gerring.z/twas/weights//PEC.BRAIN.RNASEQ.RSID/ENSG00000136870.wgt.RDat	ZNF189	9	104161155	104172942	0.0478	rs2485528	-3.69	rs75061787	1.97e-02	5.73	-1.9730	1651	3	lasso	0.028	6.6e-10	-1.62525	0.104	0.004	0.981	0	0.012	0.003	ENSG00000136870	0.495427	1
PEC.BRAIN.RNASEQ.RSID	/stornext/Bioinf/data/lab_bahlo/users/gerring.z/twas/weights//PEC.BRAIN.RNASEQ.RSID/ENSG00000105655.wgt.RDat	ISYNA1	19	18545198	18549111	0.02432	rs3746187	-4.52	rs7249020	3.86e-03	4.33	3.36900	1431	30	enet	0.0046	0.008	1.62118	0.104979	0.217	0.66	0.013	0.038	0.072	ENSG00000105655	0.497497	1
PEC.BRAIN.RNASEQ.RSID	/stornext/Bioinf/data/lab_bahlo/users/gerring.z/twas/weights//PEC.BRAIN.RNASEQ.RSID/ENSG00000074800.wgt.RDat	ENO1	1	8921061	8939308	0.06127	rs12095124	-3.99	rs1006950	1.41e-02	5.45	-0.6970	1212	24	enet	0.029	2.5e-10	1.62146	0.105	0.013	0.975	0	0.012	0.001	ENSG00000074800	0.497497	1
PEC.BRAIN.RNASEQ.RSID	/stornext/Bioinf/data/lab_bahlo/users/gerring.z/twas/weights//PEC.BRAIN.RNASEQ.RSID/ENSG00000232637.wgt.RDat	WI2-3658N16.1	1	146032648	146253110	0.38513	rs4950358	-3.21	rs12753089	4.91e-02	-5.81	-0.2318	666	16	lasso	0.094	1.7e-30	1.62065	0.105	0.003	0.994	0	0.002	0.001	ENSG00000232637	0.497497	1
PEC.BRAIN.RNASEQ.RSID	/stornext/Bioinf/data/lab_bahlo/users/gerring.z/twas/weights//PEC.BRAIN.RNASEQ.RSID/ENSG00000085063.wgt.RDat	CD59	11	33719807	33757991	0.18618	rs10836050	3.27	rs3181269	1.00e-01	-12.29	1.2260	1298	5	lasso	0.15	2.4e-48	-1.62314	0.105	0	0.996	0	0.002	0.002	ENSG00000085063	0.497497	1
PEC.BRAIN.RNASEQ.RSID	/stornext/Bioinf/data/lab_bahlo/users/gerring.z/twas/weights//PEC.BRAIN.RNASEQ.RSID/ENSG00000173598.wgt.RDat	NUDT4	12	93771659	93797024	0.08434	rs4761729	3.53	rs4761516	1.03e-02	-5.47	0.8980	1423	1423	bslmm	0.029	2.5e-10	-1.61953	0.105	0.008	0.99	0	0.002	0.001	ENSG00000173598	0.497497	1
PEC.BRAIN.RNASEQ.RSID	/stornext/Bioinf/data/lab_bahlo/users/gerring.z/twas/weights//PEC.BRAIN.RNASEQ.RSID/ENSG00000139890.wgt.RDat	REM2	14	23352374	23356895	0.02823	rs115254910	2.99	rs35956093	5.52e-03	-5.34	1.6180	1333	2	lasso	0.012	5.3e-05	-1.62325	0.105	0.051	0.946	0	0.001	0.002	ENSG00000139890	0.497497	1
PEC.BRAIN.RNASEQ.RSID	/stornext/Bioinf/data/lab_bahlo/users/gerring.z/twas/weights//PEC.BRAIN.RNASEQ.RSID/ENSG00000214725.wgt.RDat	CDIPT-AS1	16	29874914	29879371	0.09982	rs144721815	3.20	rs34248724	1.04e-01	-11.79	-1.75100	377	2	lasso	0.1	7.7e-34	1.62001	0.105	0	0.997	0	0	0.002	ENSG00000214725	0.497497	1
PEC.BRAIN.RNASEQ.RSID	/stornext/Bioinf/data/lab_bahlo/users/gerring.z/twas/weights//PEC.BRAIN.RNASEQ.RSID/ENSG00000187193.wgt.RDat	MT1X	16	56716336	56718108	0.08402	rs189139415	-3.21	rs4784710	1.13e-02	5.79	1.60300	1453	5	lasso	0.032	2.6e-11	1.62103	0.105	0.001	0.995	0	0.002	0.002	ENSG00000187193	0.497497	1
PEC.BRAIN.RNASEQ.RSID	/stornext/Bioinf/data/lab_bahlo/users/gerring.z/twas/weights//PEC.BRAIN.RNASEQ.RSID/ENSG00000267102.wgt.RDat	AC060766.1	17	33736621	33737247	0.01922	rs182946204	2.90	rs78016532	7.80e-03	4.05	-1.62000	1271	1	top1	0.0078	0.00077	-1.62	0.105	0.93	0.068	0.001	0	0	ENSG00000267102	0.497497	1
PEC.BRAIN.RNASEQ.RSID	/stornext/Bioinf/data/lab_bahlo/users/gerring.z/twas/weights//PEC.BRAIN.RNASEQ.RSID/ENSG00000177885.wgt.RDat	GRB2	17	73314157	73401790	0.10696	rs9915171	3.21	rs10775367	6.78e-02	9.96	1.13600	1328	1328	bslmm	0.08	4.4e-26	1.61984	0.105	0	0.996	0	0.003	0.001	ENSG00000177885	0.497497	1
PEC.BRAIN.RNASEQ.RSID	/stornext/Bioinf/data/lab_bahlo/users/gerring.z/twas/weights//PEC.BRAIN.RNASEQ.RSID/ENSG00000221890.wgt.RDat	NPTXR	22	39214457	39239987	0.08229	rs185493406	3.08	rs9968015	2.00e-02	-7.27	0.379	1405	22	enet	0.038	5.2e-13	-1.61922	0.105	0	0.997	0	0.002	0.001	ENSG00000221890	0.497497	1
PEC.BRAIN.RNASEQ.RSID	/stornext/Bioinf/data/lab_bahlo/users/gerring.z/twas/weights//PEC.BRAIN.RNASEQ.RSID/ENSG00000237187.wgt.RDat	NR2F1-AS1	5	92745065	92921354	0.01723	rs35878747	4.58	rs73133214	5.59e-03	-4.19	0.8670	734	8	enet	0.0084	0.00049	-1.6202	0.105	0.4	0.397	0.091	0.09	0.022	ENSG00000237187	0.497497	1
PEC.BRAIN.RNASEQ.RSID	/stornext/Bioinf/data/lab_bahlo/users/gerring.z/twas/weights//PEC.BRAIN.RNASEQ.RSID/ENSG00000146038.wgt.RDat	DCDC2	6	24171984	24358280	0.18587	rs28921123	3.98	rs807698	7.00e-02	-9.98	1.29500	2440	9	lasso	0.074	5.2e-24	-1.6199	0.105	0	0.992	0	0.007	0.001	ENSG00000146038	0.497497	1
PEC.BRAIN.RNASEQ.RSID	/stornext/Bioinf/data/lab_bahlo/users/gerring.z/twas/weights//PEC.BRAIN.RNASEQ.RSID/ENSG00000106290.wgt.RDat	TAF6	7	99704693	99717464	0.02718	rs1015538	3.71	rs112547654	1.29e-02	-4.84	-1.6200	724	1	top1	0.013	2e-05	1.62	0.105	0.399	0.595	0.002	0.003	0.001	ENSG00000106290	0.497497	1
PEC.BRAIN.RNASEQ.RSID	/stornext/Bioinf/data/lab_bahlo/users/gerring.z/twas/weights//PEC.BRAIN.RNASEQ.RSID/ENSG00000197448.wgt.RDat	GSTK1	7	142941186	142967947	0.07097	rs2242491	-2.90	rs76194440	1.66e-02	-5.58	0.9910	663	663	bslmm	0.027	1.3e-09	-1.62073	0.105	0.002	0.997	0	0.001	0.001	ENSG00000197448	0.497497	1
PEC.BRAIN.RNASEQ.RSID	/stornext/Bioinf/data/lab_bahlo/users/gerring.z/twas/weights//PEC.BRAIN.RNASEQ.RSID/ENSG00000253266.wgt.RDat	RP11-128L5.1	8	142065389	142070695	0.03683	rs13266116	-5.42	rs13268108	4.39e-03	-4.55	-2.33200	1450	3	lasso	0.0068	0.0016	1.6201	0.105	0.017	0.011	0.516	0.35	0.107	ENSG00000253266	0.497497	1
PEC.BRAIN.RNASEQ.RSID	/stornext/Bioinf/data/lab_bahlo/users/gerring.z/twas/weights//PEC.BRAIN.RNASEQ.RSID/ENSG00000130159.wgt.RDat	ECSIT	19	11616731	11639989	0.04143	rs12460706	-4.50	rs2871605	1.82e-02	-5.75	1.62100	1475	1	lasso	0.019	3e-07	-1.621	0.105018	0.002	0.981	0	0.015	0.001	ENSG00000130159	0.497497	1
PEC.BRAIN.RNASEQ.RSID	/stornext/Bioinf/data/lab_bahlo/users/gerring.z/twas/weights//PEC.BRAIN.RNASEQ.RSID/ENSG00000267120.wgt.RDat	AD000671.6	19	36230153	36236333	0.05961	rs117083045	-3.35	rs2242523	6.99e-03	-4.59	1.97600	1343	4	lasso	0.012	5e-05	-1.61947	0.105347	0.281	0.717	0	0.001	0.001	ENSG00000267120	0.498726	1
PEC.BRAIN.RNASEQ.RSID	/stornext/Bioinf/data/lab_bahlo/users/gerring.z/twas/weights//PEC.BRAIN.RNASEQ.RSID/ENSG00000159915.wgt.RDat	ZNF233	19	44754318	44779470	0.09945	rs6509113	3.95	rs4802216	3.95e-02	-8.21	-2.19600	1527	14	enet	0.044	1.1e-14	1.61871	0.105509	0	0.991	0	0.006	0.003	ENSG00000159915	0.498726	1
PEC.BRAIN.RNASEQ.RSID	/stornext/Bioinf/data/lab_bahlo/users/gerring.z/twas/weights//PEC.BRAIN.RNASEQ.RSID/ENSG00000132688.wgt.RDat	NES	1	156638555	156647189	0.11666	rs951964	3.41	rs12035664	7.39e-02	-9.77	0.1160	1127	9	enet	0.085	2.2e-27	1.61832	0.106	0	0.998	0	0.001	0	ENSG00000132688	0.498726	1
PEC.BRAIN.RNASEQ.RSID	/stornext/Bioinf/data/lab_bahlo/users/gerring.z/twas/weights//PEC.BRAIN.RNASEQ.RSID/ENSG00000168243.wgt.RDat	GNG4	1	235710987	235814054	0.23705	rs10926836	3.37	rs6680417	1.06e-01	11.88	1.4950	1353	38	enet	0.14	1.7e-44	1.61604	0.106	0	0.994	0	0.004	0.001	ENSG00000168243	0.498726	1
PEC.BRAIN.RNASEQ.RSID	/stornext/Bioinf/data/lab_bahlo/users/gerring.z/twas/weights//PEC.BRAIN.RNASEQ.RSID/ENSG00000148719.wgt.RDat	DNAJB12	10	74092588	74114988	0.08744	rs11000083	-3.30	rs9416019	3.52e-02	8.59	-1.50900	916	9	lasso	0.078	3.5e-25	-1.61857	0.106	0	0.997	0	0.002	0.001	ENSG00000148719	0.498726	1
PEC.BRAIN.RNASEQ.RSID	/stornext/Bioinf/data/lab_bahlo/users/gerring.z/twas/weights//PEC.BRAIN.RNASEQ.RSID/ENSG00000138279.wgt.RDat	ANXA7	10	75134859	75173834	0.1193	rs193211709	-3.70	rs7073014	9.43e-02	-11.83	1.48800	1163	1163	blup	0.13	3.3e-41	-1.61514	0.106	0	0.995	0	0.003	0.001	ENSG00000138279	0.498726	1
PEC.BRAIN.RNASEQ.RSID	/stornext/Bioinf/data/lab_bahlo/users/gerring.z/twas/weights//PEC.BRAIN.RNASEQ.RSID/ENSG00000110427.wgt.RDat	KIAA1549L	11	33563618	33695648	0.0878	rs10836050	3.27	rs1321015	2.90e-02	-7.36	2.0290	1495	1495	bslmm	0.045	3e-15	-1.61775	0.106	0	0.994	0	0.003	0.003	ENSG00000110427	0.498726	1
PEC.BRAIN.RNASEQ.RSID	/stornext/Bioinf/data/lab_bahlo/users/gerring.z/twas/weights//PEC.BRAIN.RNASEQ.RSID/ENSG00000205106.wgt.RDat	CTD-2210P24.4	11	45792983	45793909	0.30251	rs74236410	-3.28	rs7130242	1.37e-01	13.71	-1.7870	1283	43	enet	0.25	1.8e-84	-1.61623	0.106	0	0.995	0	0.003	0.002	ENSG00000205106	0.498726	1
PEC.BRAIN.RNASEQ.RSID	/stornext/Bioinf/data/lab_bahlo/users/gerring.z/twas/weights//PEC.BRAIN.RNASEQ.RSID/ENSG00000166145.wgt.RDat	SPINT1	15	41136216	41150405	0.06586	rs111411980	-2.82	rs60237220	5.71e-03	-4.83	1.90200	1194	23	enet	0.014	1.3e-05	-1.61784	0.106	0.186	0.811	0	0.001	0.002	ENSG00000166145	0.498726	1
PEC.BRAIN.RNASEQ.RSID	/stornext/Bioinf/data/lab_bahlo/users/gerring.z/twas/weights//PEC.BRAIN.RNASEQ.RSID/ENSG00000169612.wgt.RDat	FAM103A1	15	83654959	83659809	0.18057	rs10906985	-3.42	rs79105164	1.02e-01	-11.84	-0.28000	915	32	enet	0.14	5.9e-44	1.61861	0.106	0	0.996	0	0.004	0	ENSG00000169612	0.498726	1
PEC.BRAIN.RNASEQ.RSID	/stornext/Bioinf/data/lab_bahlo/users/gerring.z/twas/weights//PEC.BRAIN.RNASEQ.RSID/ENSG00000213918.wgt.RDat	DNASE1	16	3661729	3730144	0.1596	rs117678112	4.14	rs116960145	1.66e-02	-7.89	2.74000	1414	7	lasso	0.061	4.4e-20	-1.6176	0.106	0	0.95	0	0.035	0.015	ENSG00000213918	0.498726	1
PEC.BRAIN.RNASEQ.RSID	/stornext/Bioinf/data/lab_bahlo/users/gerring.z/twas/weights//PEC.BRAIN.RNASEQ.RSID/ENSG00000179673.wgt.RDat	RPRML	17	45055523	45056614	0.07106	rs9889709	4.37	rs2316330	4.31e-02	-7.83	1.61600	1057	1	top1	0.043	1.5e-14	-1.616	0.106	0	0.92	0	0.079	0.002	ENSG00000179673	0.498726	1
PEC.BRAIN.RNASEQ.RSID	/stornext/Bioinf/data/lab_bahlo/users/gerring.z/twas/weights//PEC.BRAIN.RNASEQ.RSID/ENSG00000169660.wgt.RDat	HEXDC	17	80376194	80400521	0.29104	rs4969480	-4.29	rs4789771	9.47e-02	11.49	-2.19500	1744	27	enet	0.16	1.9e-50	-1.61726	0.106	0	0.977	0	0.018	0.005	ENSG00000169660	0.498726	1
PEC.BRAIN.RNASEQ.RSID	/stornext/Bioinf/data/lab_bahlo/users/gerring.z/twas/weights//PEC.BRAIN.RNASEQ.RSID/ENSG00000235092.wgt.RDat	AC011747.7	2	8806766	8821993	0.07852	rs13010173	3.36	rs60382253	8.63e-03	-4.82	0.9600	1191	8	enet	0.013	1.6e-05	-1.61497	0.106	0.291	0.706	0.001	0.001	0.001	ENSG00000235092	0.498726	1
PEC.BRAIN.RNASEQ.RSID	/stornext/Bioinf/data/lab_bahlo/users/gerring.z/twas/weights//PEC.BRAIN.RNASEQ.RSID/ENSG00000226471.wgt.RDat	CTA-292E10.6	22	29196671	29244547	0.02004	rs36100499	4.50	rs5997403	-7.24e-04	-3.62	0.707	1209	1209	bslmm	0.0027	0.032	1.61461	0.106	0.701	0.14	0.113	0.023	0.023	ENSG00000226471	0.498726	1
PEC.BRAIN.RNASEQ.RSID	/stornext/Bioinf/data/lab_bahlo/users/gerring.z/twas/weights//PEC.BRAIN.RNASEQ.RSID/ENSG00000145912.wgt.RDat	NHP2	5	177576461	177580968	0.02235	rs3812081	-3.69	rs35450829	1.56e-03	4.07	1.6180	1377	1	lasso	0.0076	0.00086	1.618	0.106	0.784	0.213	0.002	0.001	0	ENSG00000145912	0.498726	1
PEC.BRAIN.RNASEQ.RSID	/stornext/Bioinf/data/lab_bahlo/users/gerring.z/twas/weights//PEC.BRAIN.RNASEQ.RSID/ENSG00000157212.wgt.RDat	PAXIP1	7	154735397	154794794	0.06049	rs62482282	3.43	rs413354	1.13e-02	4.93	1.0670	1909	25	enet	0.025	4.8e-09	1.61423	0.106	0.048	0.938	0	0.004	0.01	ENSG00000157212	0.498726	1
PEC.BRAIN.RNASEQ.RSID	/stornext/Bioinf/data/lab_bahlo/users/gerring.z/twas/weights//PEC.BRAIN.RNASEQ.RSID/ENSG00000164690.wgt.RDat	SHH	7	155592680	155604967	0.04096	rs62482374	3.47	rs181319428	1.93e-03	4.28	0.4800	1806	19	enet	0.006	0.0028	1.6153	0.106	0.634	0.361	0.003	0.002	0.001	ENSG00000164690	0.498726	1
PEC.BRAIN.RNASEQ.RSID	/stornext/Bioinf/data/lab_bahlo/users/gerring.z/twas/weights//PEC.BRAIN.RNASEQ.RSID/ENSG00000249694.wgt.RDat	RP11-378A12.1	8	2447076	2480453	0.15277	rs12156353	3.26	rs7463885	1.24e-02	-5.79	1.83800	2006	2006	bslmm	0.055	3.4e-18	-1.61465	0.106	0.002	0.991	0	0.004	0.004	ENSG00000249694	0.498726	1
PEC.BRAIN.RNASEQ.RSID	/stornext/Bioinf/data/lab_bahlo/users/gerring.z/twas/weights//PEC.BRAIN.RNASEQ.RSID/ENSG00000160972.wgt.RDat	PPP1R16A	8	145703352	145727504	0.0571	rs71522407	2.99	rs1055167	2.31e-02	-6.84	0.85200	473	3	lasso	0.036	2.6e-12	-1.61703	0.106	0	0.998	0	0.001	0.002	ENSG00000160972	0.498726	1
PEC.BRAIN.RNASEQ.RSID	/stornext/Bioinf/data/lab_bahlo/users/gerring.z/twas/weights//PEC.BRAIN.RNASEQ.RSID/ENSG00000148218.wgt.RDat	ALAD	9	116148597	116163613	0.3681	rs62576152	3.19	rs150746295	1.64e-01	-9.62	-0.4690	1571	16	lasso	0.24	4.1e-81	1.61745	0.106	0	0.998	0	0.002	0.001	ENSG00000148218	0.498726	1
PEC.BRAIN.RNASEQ.RSID	/stornext/Bioinf/data/lab_bahlo/users/gerring.z/twas/weights//PEC.BRAIN.RNASEQ.RSID/ENSG00000154305.wgt.RDat	MIA3	1	222791428	222841354	0.08921	rs78994596	3.69	rs74145508	3.55e-02	7.06	1.0500	1118	1118	bslmm	0.05	9.3e-17	1.61231	0.107	0	0.998	0	0.002	0.001	ENSG00000154305	0.501154	1
PEC.BRAIN.RNASEQ.RSID	/stornext/Bioinf/data/lab_bahlo/users/gerring.z/twas/weights//PEC.BRAIN.RNASEQ.RSID/ENSG00000110108.wgt.RDat	TMEM109	11	60681346	60690915	0.02132	rs56007238	-3.33	rs12291060	1.07e-03	-3.75	-0.6550	1167	1167	bslmm	0.0056	0.0036	1.61322	0.107	0.881	0.118	0.001	0	0	ENSG00000110108	0.501154	1
PEC.BRAIN.RNASEQ.RSID	/stornext/Bioinf/data/lab_bahlo/users/gerring.z/twas/weights//PEC.BRAIN.RNASEQ.RSID/ENSG00000254731.wgt.RDat	CTD-2005H7.1	11	86414141	86425134	0.01761	rs6592278	-4.33	rs2446226	1.20e-05	-4.22	-1.0520	2079	2079	bslmm	0.0004	0.22	1.61035	0.107	0.668	0.296	0.022	0.01	0.004	ENSG00000254731	0.501154	1
PEC.BRAIN.RNASEQ.RSID	/stornext/Bioinf/data/lab_bahlo/users/gerring.z/twas/weights//PEC.BRAIN.RNASEQ.RSID/ENSG00000149328.wgt.RDat	GLB1L2	11	134201768	134248235	0.03408	rs1551182	3.50	rs3098651	4.17e-02	7.59	1.6140	1871	1	top1	0.042	3.9e-14	1.614	0.107	0	0.994	0	0.005	0.002	ENSG00000149328	0.501154	1
PEC.BRAIN.RNASEQ.RSID	/stornext/Bioinf/data/lab_bahlo/users/gerring.z/twas/weights//PEC.BRAIN.RNASEQ.RSID/ENSG00000166548.wgt.RDat	TK2	16	66541906	66586447	0.05016	rs112153957	3.65	rs72790421	3.34e-02	6.93	0.88800	1137	1137	bslmm	0.036	1.7e-12	1.61175	0.107	0	0.997	0	0.002	0.001	ENSG00000166548	0.501154	1
PEC.BRAIN.RNASEQ.RSID	/stornext/Bioinf/data/lab_bahlo/users/gerring.z/twas/weights//PEC.BRAIN.RNASEQ.RSID/ENSG00000188933.wgt.RDat	USP32P1	17	16689803	16707769	0.13737	rs182242759	3.21	rs9907721	1.85e-02	-6.81	1.25600	1340	1340	bslmm	0.062	3.3e-20	-1.61388	0.107	0	0.997	0	0.002	0.001	ENSG00000188933	0.501154	1
PEC.BRAIN.RNASEQ.RSID	/stornext/Bioinf/data/lab_bahlo/users/gerring.z/twas/weights//PEC.BRAIN.RNASEQ.RSID/ENSG00000131899.wgt.RDat	LLGL1	17	18128901	18148189	0.11265	rs11658309	-6.04	rs3862147	4.07e-02	-9.08	-1.51600	714	6	lasso	0.095	7.9e-31	1.61119	0.107	0	0.004	0	0.996	0	ENSG00000131899	0.501154	1
PEC.BRAIN.RNASEQ.RSID	/stornext/Bioinf/data/lab_bahlo/users/gerring.z/twas/weights//PEC.BRAIN.RNASEQ.RSID/ENSG00000267681.wgt.RDat	CTD-3199J23.6	17	41296973	41297272	0.04124	rs113149437	2.71	rs2011530	4.67e-02	-8.71	2.17000	850	850	bslmm	0.047	1.1e-15	-1.61277	0.107	0	0.995	0	0.001	0.004	ENSG00000267681	0.501154	1
PEC.BRAIN.RNASEQ.RSID	/stornext/Bioinf/data/lab_bahlo/users/gerring.z/twas/weights//PEC.BRAIN.RNASEQ.RSID/ENSG00000006283.wgt.RDat	CACNA1G	17	48638429	48704835	0.0321	rs146142512	4.00	rs76521597	-1.97e-04	-3.70	-1.58800	1222	11	enet	0.0079	0.0007	1.61412	0.107	0.888	0.108	0.003	0	0	ENSG00000006283	0.501154	1
PEC.BRAIN.RNASEQ.RSID	/stornext/Bioinf/data/lab_bahlo/users/gerring.z/twas/weights//PEC.BRAIN.RNASEQ.RSID/ENSG00000227331.wgt.RDat	AC005042.2	2	159404937	159405736	0.04147	rs10196219	-3.58	rs6757576	1.26e-02	-5.18	1.6100	1886	1	top1	0.013	2.5e-05	-1.61	0.107	0.113	0.881	0	0.004	0.001	ENSG00000227331	0.501154	1
PEC.BRAIN.RNASEQ.RSID	/stornext/Bioinf/data/lab_bahlo/users/gerring.z/twas/weights//PEC.BRAIN.RNASEQ.RSID/ENSG00000138472.wgt.RDat	GUCA1C	3	108626639	108672742	0.40352	rs2715676	-3.13	rs145978818	1.74e-01	15.23	1.7680	1485	17	lasso	0.33	1.2e-117	1.61281	0.107	0	0.994	0	0.004	0.002	ENSG00000138472	0.501154	1
PEC.BRAIN.RNASEQ.RSID	/stornext/Bioinf/data/lab_bahlo/users/gerring.z/twas/weights//PEC.BRAIN.RNASEQ.RSID/ENSG00000174599.wgt.RDat	TRAM1L1	4	118004718	118006736	0.02312	rs148920231	-3.44	rs35023155	4.75e-03	4.72	-1.6130	1919	1	top1	0.0048	0.007	-1.613	0.107	0.528	0.468	0.002	0.002	0.001	ENSG00000174599	0.501154	1
PEC.BRAIN.RNASEQ.RSID	/stornext/Bioinf/data/lab_bahlo/users/gerring.z/twas/weights//PEC.BRAIN.RNASEQ.RSID/ENSG00000137547.wgt.RDat	MRPL15	8	55047770	55060461	0.09881	rs28615248	4.00	rs142352093	2.81e-02	-4.19	-1.51000	1145	1145	bslmm	0.037	1.3e-12	-1.61162	0.107	0.751	0.241	0.006	0.002	0	ENSG00000137547	0.501154	1
PEC.BRAIN.RNASEQ.RSID	/stornext/Bioinf/data/lab_bahlo/users/gerring.z/twas/weights//PEC.BRAIN.RNASEQ.RSID/ENSG00000271875.wgt.RDat	RP11-430N14.4	9	136125788	136130950	0.0547	rs77926044	3.54	rs60484807	2.57e-02	-6.34	-1.6100	1432	1	top1	0.026	2.8e-09	1.61	0.107	0	0.995	0	0.003	0.002	ENSG00000271875	0.501154	1
PEC.BRAIN.RNASEQ.RSID	/stornext/Bioinf/data/lab_bahlo/users/gerring.z/twas/weights//PEC.BRAIN.RNASEQ.RSID/ENSG00000124116.wgt.RDat	WFDC3	20	44376583	44420571	0.17353	rs118050720	-3.33	rs6073906	1.61e-01	-15.31	1.775	1662	17	enet	0.18	5.8e-59	-1.61015	0.107364	0	0.996	0	0.002	0.002	ENSG00000124116	0.502697	1
PEC.BRAIN.RNASEQ.RSID	/stornext/Bioinf/data/lab_bahlo/users/gerring.z/twas/weights//PEC.BRAIN.RNASEQ.RSID/ENSG00000198466.wgt.RDat	ZNF587	19	58361225	58376480	0.2292	rs10411946	3.66	rs1864225	6.96e-02	-10.44	1.57300	1395	52	enet	0.13	4.8e-41	-1.60829	0.107771	0	0.988	0	0.01	0.002	ENSG00000198466	0.503236	1
PEC.BRAIN.RNASEQ.RSID	/stornext/Bioinf/data/lab_bahlo/users/gerring.z/twas/weights//PEC.BRAIN.RNASEQ.RSID/ENSG00000224939.wgt.RDat	LINC00184	1	234765057	234770526	0.21114	rs10910446	-2.85	rs12116699	8.77e-02	8.12	-1.3340	1398	3	lasso	0.11	2.4e-34	-1.60595	0.108	0	0.997	0	0.001	0.001	ENSG00000224939	0.503236	1
PEC.BRAIN.RNASEQ.RSID	/stornext/Bioinf/data/lab_bahlo/users/gerring.z/twas/weights//PEC.BRAIN.RNASEQ.RSID/ENSG00000165555.wgt.RDat	NOXRED1	14	77860364	77889860	0.07104	rs61134365	3.31	rs12892329	3.90e-02	-7.80	-1.5070	1907	1907	bslmm	0.045	4.9e-15	1.60762	0.108	0	0.996	0	0.002	0.002	ENSG00000165555	0.503236	1
PEC.BRAIN.RNASEQ.RSID	/stornext/Bioinf/data/lab_bahlo/users/gerring.z/twas/weights//PEC.BRAIN.RNASEQ.RSID/ENSG00000140367.wgt.RDat	UBE2Q2	15	76135622	76193419	0.18974	rs8043371	-3.04	rs2047866	3.58e-02	-8.81	-1.52800	1003	6	lasso	0.075	2e-24	1.60892	0.108	0	0.997	0	0.002	0.001	ENSG00000140367	0.503236	1
PEC.BRAIN.RNASEQ.RSID	/stornext/Bioinf/data/lab_bahlo/users/gerring.z/twas/weights//PEC.BRAIN.RNASEQ.RSID/ENSG00000073417.wgt.RDat	PDE8A	15	85523671	85682376	0.19244	rs190847933	3.19	rs289411	7.95e-02	11.12	1.51300	1728	23	enet	0.14	1.5e-44	1.60721	0.108	0	0.997	0	0.001	0.001	ENSG00000073417	0.503236	1
PEC.BRAIN.RNASEQ.RSID	/stornext/Bioinf/data/lab_bahlo/users/gerring.z/twas/weights//PEC.BRAIN.RNASEQ.RSID/ENSG00000178430.wgt.RDat	AC006111.1	16	3725411	3727060	0.01819	rs117678112	4.14	rs72778116	1.25e-03	4.01	-0.50900	1346	1346	bslmm	0.0021	0.054	-1.60655	0.108	0.743	0.219	0.027	0.008	0.003	ENSG00000178430	0.503236	1
PEC.BRAIN.RNASEQ.RSID	/stornext/Bioinf/data/lab_bahlo/users/gerring.z/twas/weights//PEC.BRAIN.RNASEQ.RSID/ENSG00000011638.wgt.RDat	TMEM159	16	21169698	21191937	0.20549	rs116884722	2.70	rs1862267	8.13e-02	10.84	-1.19800	780	780	blup	0.11	3.9e-34	-1.60551	0.108	0	0.998	0	0.001	0.001	ENSG00000011638	0.503236	1
PEC.BRAIN.RNASEQ.RSID	/stornext/Bioinf/data/lab_bahlo/users/gerring.z/twas/weights//PEC.BRAIN.RNASEQ.RSID/ENSG00000227078.wgt.RDat	AC004448.2	17	19322348	19327670	0.02107	rs203456	-4.83	rs4924992	8.80e-03	4.85	-1.60800	724	1	top1	0.0088	0.00037	-1.608	0.108	0.294	0.466	0.092	0.146	0.002	ENSG00000227078	0.503236	1
PEC.BRAIN.RNASEQ.RSID	/stornext/Bioinf/data/lab_bahlo/users/gerring.z/twas/weights//PEC.BRAIN.RNASEQ.RSID/ENSG00000167862.wgt.RDat	ICT1	17	73008765	73017356	0.19131	rs9915171	3.21	rs112633058	7.71e-02	-10.18	-1.12502	1188	5	lasso	0.12	5.9e-40	1.60566	0.108	0	0.997	0	0.002	0.001	ENSG00000167862	0.503236	1
PEC.BRAIN.RNASEQ.RSID	/stornext/Bioinf/data/lab_bahlo/users/gerring.z/twas/weights//PEC.BRAIN.RNASEQ.RSID/ENSG00000163703.wgt.RDat	CRELD1	3	9975506	9987097	0.07423	rs7651326	3.30	rs8411	1.46e-02	5.92	1.2570	1328	1328	bslmm	0.038	5.5e-13	1.60553	0.108	0.001	0.996	0	0.002	0.001	ENSG00000163703	0.503236	1
PEC.BRAIN.RNASEQ.RSID	/stornext/Bioinf/data/lab_bahlo/users/gerring.z/twas/weights//PEC.BRAIN.RNASEQ.RSID/ENSG00000196455.wgt.RDat	PIK3R4	3	130397779	130465673	0.04315	rs9861881	-4.68	rs6800618	4.31e-03	4.75	-1.6120	1089	1089	blup	0.016	3.1e-06	-1.60638	0.108	0.068	0.903	0.002	0.025	0.002	ENSG00000196455	0.503236	1
PEC.BRAIN.RNASEQ.RSID	/stornext/Bioinf/data/lab_bahlo/users/gerring.z/twas/weights//PEC.BRAIN.RNASEQ.RSID/ENSG00000146476.wgt.RDat	C6orf211	6	151773422	151791236	0.1054	rs78602586	-4.12	rs1771339	1.31e-02	-5.25	-0.53500	1766	1766	bslmm	0.037	9.6e-13	1.60658	0.108	0.056	0.914	0.002	0.027	0.002	ENSG00000146476	0.503236	1
PEC.BRAIN.RNASEQ.RSID	/stornext/Bioinf/data/lab_bahlo/users/gerring.z/twas/weights//PEC.BRAIN.RNASEQ.RSID/ENSG00000137185.wgt.RDat	ZSCAN9	6	28192664	28201260	0.48084	rs34676049	-8.62	rs645666	0.156925	14.47	-0.199	631	631	bslmm	0.2	4.1e-65	-1.6074	0.108	0	0	0	1	0	ENSG00000137185	0.503236	1
PEC.BRAIN.RNASEQ.RSID	/stornext/Bioinf/data/lab_bahlo/users/gerring.z/twas/weights//PEC.BRAIN.RNASEQ.RSID/ENSG00000105851.wgt.RDat	PIK3CG	7	106505723	106547590	0.07307	rs73184243	-3.47	rs12705393	2.57e-02	-6.48	-1.9010	1456	15	enet	0.039	3.7e-13	1.60514	0.108	0	0.994	0	0.002	0.003	ENSG00000105851	0.503236	1
PEC.BRAIN.RNASEQ.RSID	/stornext/Bioinf/data/lab_bahlo/users/gerring.z/twas/weights//PEC.BRAIN.RNASEQ.RSID/ENSG00000167136.wgt.RDat	ENDOG	9	131580753	131584956	0.2835	rs9696811	4.71	rs10819447	2.60e-01	-18.82	-2.0640	872	872	bslmm	0.32	1.9e-112	1.60593	0.108	0	0.526	0	0.472	0.002	ENSG00000167136	0.503236	1
PEC.BRAIN.RNASEQ.RSID	/stornext/Bioinf/data/lab_bahlo/users/gerring.z/twas/weights//PEC.BRAIN.RNASEQ.RSID/ENSG00000196562.wgt.RDat	SULF2	20	46285092	46415360	0.11731	rs13036723	3.62	rs228213	1.65e-02	4.90	0.016	1622	1622	bslmm	0.035	5.8e-12	-1.60578	0.108322	0.059	0.937	0	0.003	0.001	ENSG00000196562	0.504574	1
PEC.BRAIN.RNASEQ.RSID	/stornext/Bioinf/data/lab_bahlo/users/gerring.z/twas/weights//PEC.BRAIN.RNASEQ.RSID/ENSG00000188529.wgt.RDat	SRSF10	1	24291294	24307417	0.12904	rs80326571	-3.67	rs6424144	4.78e-02	-7.12	-2.4510	1146	15	enet	0.084	4.6e-27	1.60213	0.109	0	0.989	0	0.002	0.009	ENSG00000188529	0.50562	1
PEC.BRAIN.RNASEQ.RSID	/stornext/Bioinf/data/lab_bahlo/users/gerring.z/twas/weights//PEC.BRAIN.RNASEQ.RSID/ENSG00000160058.wgt.RDat	BSDC1	1	32830704	32860332	0.02282	rs78712938	4.01	rs143335128	-7.01e-04	3.30	-1.8437	732	732	bslmm	0.00023	0.25	1.60333	0.109	0.933	0.058	0.007	0	0.001	ENSG00000160058	0.50562	1
PEC.BRAIN.RNASEQ.RSID	/stornext/Bioinf/data/lab_bahlo/users/gerring.z/twas/weights//PEC.BRAIN.RNASEQ.RSID/ENSG00000122884.wgt.RDat	P4HA1	10	74766975	74856732	0.0395	rs187958824	-3.25	rs60207551	3.98e-03	-4.21	1.11000	1116	1116	bslmm	0.011	7.7e-05	-1.60381	0.109	0.18	0.818	0	0.001	0.001	ENSG00000122884	0.50562	1
PEC.BRAIN.RNASEQ.RSID	/stornext/Bioinf/data/lab_bahlo/users/gerring.z/twas/weights//PEC.BRAIN.RNASEQ.RSID/ENSG00000176986.wgt.RDat	SEC24C	10	75504120	75531919	0.10406	rs138242960	-2.81	rs3812637	3.82e-02	-7.71	-1.67100	1088	5	lasso	0.041	5.9e-14	1.6047	0.109	0	0.995	0	0.001	0.004	ENSG00000176986	0.50562	1
PEC.BRAIN.RNASEQ.RSID	/stornext/Bioinf/data/lab_bahlo/users/gerring.z/twas/weights//PEC.BRAIN.RNASEQ.RSID/ENSG00000054965.wgt.RDat	FAM168A	11	73111532	73309234	0.04191	rs7118057	3.28	rs11544311	2.49e-02	-6.70	1.9130	1352	1352	bslmm	0.026	2.2e-09	-1.60265	0.109	0	0.995	0	0.002	0.003	ENSG00000054965	0.50562	1
PEC.BRAIN.RNASEQ.RSID	/stornext/Bioinf/data/lab_bahlo/users/gerring.z/twas/weights//PEC.BRAIN.RNASEQ.RSID/ENSG00000178202.wgt.RDat	KDELC2	11	108342832	108369159	0.36707	rs183503195	3.57	rs74822968	2.11e-01	-16.81	-1.0700	1027	57	enet	0.26	2.3e-88	1.60119	0.109	0	0.996	0	0.003	0.001	ENSG00000178202	0.50562	1
PEC.BRAIN.RNASEQ.RSID	/stornext/Bioinf/data/lab_bahlo/users/gerring.z/twas/weights//PEC.BRAIN.RNASEQ.RSID/ENSG00000180263.wgt.RDat	FGD6	12	95470525	95611258	0.04147	rs73227460	3.79	rs7138903	6.61e-03	4.55	-0.1843	2296	2296	bslmm	0.017	1.5e-06	-1.60277	0.109	0.105	0.89	0	0.003	0.001	ENSG00000180263	0.50562	1
PEC.BRAIN.RNASEQ.RSID	/stornext/Bioinf/data/lab_bahlo/users/gerring.z/twas/weights//PEC.BRAIN.RNASEQ.RSID/ENSG00000103227.wgt.RDat	LMF1	16	903634	1031318	0.23918	rs9929652	-4.59	rs3809674	1.89e-01	16.51	2.04800	1593	42	enet	0.28	1.7e-96	1.60217	0.109	0	0.893	0	0.104	0.003	ENSG00000103227	0.50562	1
PEC.BRAIN.RNASEQ.RSID	/stornext/Bioinf/data/lab_bahlo/users/gerring.z/twas/weights//PEC.BRAIN.RNASEQ.RSID/ENSG00000065325.wgt.RDat	GLP2R	17	9725523	9795419	0.51135	rs118034918	4.17	rs3760508	2.35e-01	-17.94	1.22200	1724	1724	bslmm	0.3	6.5e-104	-1.60154	0.109	0	0.99	0	0.009	0.001	ENSG00000065325	0.50562	1
PEC.BRAIN.RNASEQ.RSID	/stornext/Bioinf/data/lab_bahlo/users/gerring.z/twas/weights//PEC.BRAIN.RNASEQ.RSID/ENSG00000138435.wgt.RDat	CHRNA1	2	175612320	175629200	0.19056	rs72915559	3.51	rs12185668	1.23e-01	-11.97	0.5760	1025	3	lasso	0.13	6.3e-41	1.60089	0.109	0	0.996	0	0.003	0.001	ENSG00000138435	0.50562	1
PEC.BRAIN.RNASEQ.RSID	/stornext/Bioinf/data/lab_bahlo/users/gerring.z/twas/weights//PEC.BRAIN.RNASEQ.RSID/ENSG00000240695.wgt.RDat	RP11-102M11.1	3	136455342	136456071	0.01268	rs1620455	-2.99	rs34281413	1.49e-02	-4.77	1.6040	953	1	top1	0.015	5.2e-06	-1.604	0.109	0.472	0.526	0.001	0.001	0.001	ENSG00000240695	0.50562	1
PEC.BRAIN.RNASEQ.RSID	/stornext/Bioinf/data/lab_bahlo/users/gerring.z/twas/weights//PEC.BRAIN.RNASEQ.RSID/ENSG00000014824.wgt.RDat	SLC30A9	4	41992489	42092474	0.28664	rs13135410	-3.25	rs4861157	1.22e-01	12.78	-1.7140	1569	42	enet	0.23	1.3e-78	-1.60436	0.109	0	0.996	0	0.002	0.002	ENSG00000014824	0.50562	1
PEC.BRAIN.RNASEQ.RSID	/stornext/Bioinf/data/lab_bahlo/users/gerring.z/twas/weights//PEC.BRAIN.RNASEQ.RSID/ENSG00000260368.wgt.RDat	RP11-521I2.3	8	101925475	101926616	0.04788	rs185381389	3.49	rs117091986	5.16e-03	-5.04	0.15500	1213	1213	bslmm	0.011	0.00011	1.60339	0.109	0.028	0.968	0	0.003	0.001	ENSG00000260368	0.50562	1
PEC.BRAIN.RNASEQ.RSID	/stornext/Bioinf/data/lab_bahlo/users/gerring.z/twas/weights//PEC.BRAIN.RNASEQ.RSID/ENSG00000236526.wgt.RDat	RP4-742J24.2	20	11890052	11899325	0.03433	rs75928211	-3.83	rs2876291	1.93e-03	4.84	1.311	1578	22	enet	0.011	9.4e-05	1.60234	0.109081	0.28	0.707	0.003	0.008	0.001	ENSG00000236526	0.505834	1
PEC.BRAIN.RNASEQ.RSID	/stornext/Bioinf/data/lab_bahlo/users/gerring.z/twas/weights//PEC.BRAIN.RNASEQ.RSID/ENSG00000167468.wgt.RDat	GPX4	19	1103936	1106787	0.18648	rs62134260	-3.27	rs8103169	1.02e-01	11.78	1.85600	330	18	enet	0.15	2e-49	1.60118	0.109337	0	0.996	0	0.001	0.003	ENSG00000167468	0.50621	1
PEC.BRAIN.RNASEQ.RSID	/stornext/Bioinf/data/lab_bahlo/users/gerring.z/twas/weights//PEC.BRAIN.RNASEQ.RSID/ENSG00000129354.wgt.RDat	AP1M2	19	10683347	10697991	0.08113	rs12460706	-4.50	rs10411063	1.86e-02	6.63	0.97100	1338	3	lasso	0.038	7.1e-13	1.60013	0.10957	0	0.92	0	0.079	0.001	ENSG00000129354	0.50621	1
PEC.BRAIN.RNASEQ.RSID	/stornext/Bioinf/data/lab_bahlo/users/gerring.z/twas/weights//PEC.BRAIN.RNASEQ.RSID/ENSG00000269696.wgt.RDat	AC007228.11	19	57056935	57078780	0.3742	rs3760852	3.28	rs62124070	3.02e-01	20.12	2.68800	1652	62	enet	0.45	4.3e-173	1.59995	0.109609	0	0.981	0	0.003	0.016	ENSG00000269696	0.50621	1
PEC.BRAIN.RNASEQ.RSID	/stornext/Bioinf/data/lab_bahlo/users/gerring.z/twas/weights//PEC.BRAIN.RNASEQ.RSID/ENSG00000104957.wgt.RDat	CCDC130	19	13842574	13874110	0.02871	rs4574046	-3.30	rs375486	9.34e-03	5.28	0.24900	1313	16	enet	0.015	5.9e-06	1.59909	0.1098	0.029	0.968	0	0.002	0.001	ENSG00000104957	0.50621	1
PEC.BRAIN.RNASEQ.RSID	/stornext/Bioinf/data/lab_bahlo/users/gerring.z/twas/weights//PEC.BRAIN.RNASEQ.RSID/ENSG00000204138.wgt.RDat	PHACTR4	1	28696114	28826881	0.18617	rs542204960	-3.27	rs4908402	2.33e-01	-17.81	1.0035	1429	62	enet	0.27	2.3e-93	-1.60037	0.11	0	0.995	0	0.005	0.001	ENSG00000204138	0.50621	1
PEC.BRAIN.RNASEQ.RSID	/stornext/Bioinf/data/lab_bahlo/users/gerring.z/twas/weights//PEC.BRAIN.RNASEQ.RSID/ENSG00000143469.wgt.RDat	SYT14	1	210111538	210337636	0.13986	rs713075	4.84	rs35898529	4.25e-02	-8.61	-1.4050	1707	4	lasso	0.1	2.8e-32	1.59949	0.11	0	0.852	0	0.148	0.001	ENSG00000143469	0.50621	1
PEC.BRAIN.RNASEQ.RSID	/stornext/Bioinf/data/lab_bahlo/users/gerring.z/twas/weights//PEC.BRAIN.RNASEQ.RSID/ENSG00000165443.wgt.RDat	PHYHIPL	10	60936350	61007534	0.05353	rs72808409	3.11	rs2393499	7.33e-03	-5.17	-0.47200	1078	1078	blup	0.02	1.2e-07	1.59844	0.11	0.022	0.975	0	0.002	0.001	ENSG00000165443	0.50621	1
PEC.BRAIN.RNASEQ.RSID	/stornext/Bioinf/data/lab_bahlo/users/gerring.z/twas/weights//PEC.BRAIN.RNASEQ.RSID/ENSG00000138286.wgt.RDat	FAM149B1	10	74927924	75004262	0.38076	rs58357773	-3.25	rs7072462	3.96e-02	-6.80	1.05174	1128	1128	bslmm	0.069	1.6e-22	-1.59752	0.11	0	0.997	0	0.001	0.001	ENSG00000138286	0.50621	1
PEC.BRAIN.RNASEQ.RSID	/stornext/Bioinf/data/lab_bahlo/users/gerring.z/twas/weights//PEC.BRAIN.RNASEQ.RSID/ENSG00000170959.wgt.RDat	DCDC1	11	30851916	31391357	0.0477	rs795230	3.71	rs10488734	3.83e-02	-7.87	0.6910	1149	8	lasso	0.042	2.6e-14	-1.59807	0.11	0	0.991	0	0.008	0.001	ENSG00000170959	0.50621	1
PEC.BRAIN.RNASEQ.RSID	/stornext/Bioinf/data/lab_bahlo/users/gerring.z/twas/weights//PEC.BRAIN.RNASEQ.RSID/ENSG00000100767.wgt.RDat	PAPLN	14	73704205	73741348	0.12406	rs113004125	5.29	rs177376	2.27e-03	-4.26	-1.7370	1634	1634	bslmm	0.011	0.00011	-1.5998	0.11	0.113	0.107	0.397	0.374	0.009	ENSG00000100767	0.50621	1
PEC.BRAIN.RNASEQ.RSID	/stornext/Bioinf/data/lab_bahlo/users/gerring.z/twas/weights//PEC.BRAIN.RNASEQ.RSID/ENSG00000250286.wgt.RDat	RP11-94C24.8	17	48614655	48616115	0.0286	rs146142512	4.05	rs9914894	1.92e-02	5.31	-1.59600	1172	1	top1	0.019	2.5e-07	-1.596	0.11	0.062	0.933	0	0.004	0.002	ENSG00000250286	0.50621	1
PEC.BRAIN.RNASEQ.RSID	/stornext/Bioinf/data/lab_bahlo/users/gerring.z/twas/weights//PEC.BRAIN.RNASEQ.RSID/ENSG00000141540.wgt.RDat	TTYH2	17	72209653	72258155	0.07389	rs192051752	-3.53	rs57704392	4.60e-02	8.36	-1.59600	1575	1	top1	0.046	2e-15	-1.596	0.11	0	0.996	0	0.003	0.002	ENSG00000141540	0.50621	1
PEC.BRAIN.RNASEQ.RSID	/stornext/Bioinf/data/lab_bahlo/users/gerring.z/twas/weights//PEC.BRAIN.RNASEQ.RSID/ENSG00000108469.wgt.RDat	RECQL5	17	73622925	73663269	0.03167	rs9915171	3.21	rs138522917	4.67e-02	6.37	1.60000	1208	1	top1	0.047	1.2e-15	1.6	0.11	0	0.996	0	0.002	0.002	ENSG00000108469	0.50621	1
PEC.BRAIN.RNASEQ.RSID	/stornext/Bioinf/data/lab_bahlo/users/gerring.z/twas/weights//PEC.BRAIN.RNASEQ.RSID/ENSG00000172318.wgt.RDat	B3GALT1	2	168675182	168730551	0.06726	rs4667572	4.25	rs9287887	1.97e-02	5.54	1.3250	1416	1416	bslmm	0.024	8.6e-09	1.59647	0.11	0.007	0.982	0	0.011	0.001	ENSG00000172318	0.50621	1
PEC.BRAIN.RNASEQ.RSID	/stornext/Bioinf/data/lab_bahlo/users/gerring.z/twas/weights//PEC.BRAIN.RNASEQ.RSID/ENSG00000163714.wgt.RDat	U2SURP	3	142683339	142779567	0.08232	rs1525859	3.59	rs2353408	6.06e-02	9.64	-1.2740	1342	24	enet	0.071	5.2e-23	-1.59642	0.11	0	0.997	0	0.001	0.001	ENSG00000163714	0.50621	1
PEC.BRAIN.RNASEQ.RSID	/stornext/Bioinf/data/lab_bahlo/users/gerring.z/twas/weights//PEC.BRAIN.RNASEQ.RSID/ENSG00000168824.wgt.RDat	NSG1	4	4349867	4420785	0.37838	rs4314225	3.41	rs13111502	3.00e-02	-8.58	-0.8330	1456	48	enet	0.18	2.8e-58	-1.59922	0.11	0	0.995	0	0.003	0.003	ENSG00000168824	0.50621	1
PEC.BRAIN.RNASEQ.RSID	/stornext/Bioinf/data/lab_bahlo/users/gerring.z/twas/weights//PEC.BRAIN.RNASEQ.RSID/ENSG00000152784.wgt.RDat	PRDM8	4	81105033	81125483	0.08254	rs3796594	4.17	rs11943274	3.92e-02	6.92	2.3980	1473	1473	bslmm	0.043	2.2e-14	1.599	0.11	0	0.977	0	0.016	0.007	ENSG00000152784	0.50621	1
PEC.BRAIN.RNASEQ.RSID	/stornext/Bioinf/data/lab_bahlo/users/gerring.z/twas/weights//PEC.BRAIN.RNASEQ.RSID/ENSG00000164414.wgt.RDat	SLC35A1	6	88180341	88222054	0.27226	rs144824676	3.85	rs6454632	1.97e-01	16.53	1.00100	1551	31	enet	0.24	3.1e-79	1.59916	0.11	0	0.986	0	0.013	0.001	ENSG00000164414	0.50621	1
PEC.BRAIN.RNASEQ.RSID	/stornext/Bioinf/data/lab_bahlo/users/gerring.z/twas/weights//PEC.BRAIN.RNASEQ.RSID/ENSG00000240050.wgt.RDat	RP1-93H18.1	6	116601362	116691436	0.0281	rs35863134	-3.30	rs3021301	1.27e-03	-4.03	-1.50600	1392	9	lasso	0.0068	0.0016	1.59635	0.11	0.679	0.319	0.001	0.001	0	ENSG00000240050	0.50621	1
PEC.BRAIN.RNASEQ.RSID	/stornext/Bioinf/data/lab_bahlo/users/gerring.z/twas/weights//PEC.BRAIN.RNASEQ.RSID/ENSG00000164619.wgt.RDat	BMPER	7	33944523	34195484	0.46826	rs180770449	-3.56	rs7798600	2.46e-01	-18.35	-0.7400	1678	81	enet	0.35	1.6e-125	1.59796	0.11	0	0.997	0	0.002	0.001	ENSG00000164619	0.50621	1
PEC.BRAIN.RNASEQ.RSID	/stornext/Bioinf/data/lab_bahlo/users/gerring.z/twas/weights//PEC.BRAIN.RNASEQ.RSID/ENSG00000135269.wgt.RDat	TES	7	115850547	115898837	0.05503	rs13243338	3.82	rs139930871	1.11e-02	-5.91	-1.4130	1279	3	lasso	0.036	2.1e-12	1.59951	0.11	0.001	0.994	0	0.004	0.001	ENSG00000135269	0.50621	1
PEC.BRAIN.RNASEQ.RSID	/stornext/Bioinf/data/lab_bahlo/users/gerring.z/twas/weights//PEC.BRAIN.RNASEQ.RSID/ENSG00000067167.wgt.RDat	TRAM1	8	71485677	71520622	0.08325	rs112941811	2.57	rs268622	5.02e-02	-8.15	1.59600	1296	1	top1	0.05	1e-16	-1.596	0.11	0	0.997	0	0.002	0.002	ENSG00000067167	0.50621	1
PEC.BRAIN.RNASEQ.RSID	/stornext/Bioinf/data/lab_bahlo/users/gerring.z/twas/weights//PEC.BRAIN.RNASEQ.RSID/ENSG00000253320.wgt.RDat	KB-1507C5.2	8	103876528	103990104	0.08621	rs7827695	3.71	rs17776600	5.57e-02	-9.17	1.47800	1906	6	lasso	0.069	1.4e-22	-1.59892	0.11	0	0.993	0	0.005	0.001	ENSG00000253320	0.50621	1
PEC.BRAIN.RNASEQ.RSID	/stornext/Bioinf/data/lab_bahlo/users/gerring.z/twas/weights//PEC.BRAIN.RNASEQ.RSID/ENSG00000188986.wgt.RDat	NELFB	9	140149625	140167998	0.0167	rs7038961	3.82	rs10117314	6.74e-03	3.79	-1.6000	488	1	top1	0.0067	0.0016	-1.6	0.11	0.971	0.027	0.002	0	0	ENSG00000188986	0.50621	1
PEC.BRAIN.RNASEQ.RSID	/stornext/Bioinf/data/lab_bahlo/users/gerring.z/twas/weights//PEC.BRAIN.RNASEQ.RSID/ENSG00000224167.wgt.RDat	RP3-522D1.1	1	113392650	113420493	0.06085	rs149630635	3.20	rs7554350	2.44e-02	-6.00	0.6960	1228	1228	bslmm	0.025	6e-09	-1.59556	0.111	0	0.997	0	0.002	0.001	ENSG00000224167	0.507109	1
PEC.BRAIN.RNASEQ.RSID	/stornext/Bioinf/data/lab_bahlo/users/gerring.z/twas/weights//PEC.BRAIN.RNASEQ.RSID/ENSG00000148481.wgt.RDat	FAM188A	10	15820169	15902519	0.05954	rs7895019	4.23	rs6602058	1.16e-02	5.03	-2.52700	1356	3	lasso	0.014	1e-05	-1.59406	0.111	0.096	0.884	0.001	0.012	0.007	ENSG00000148481	0.507109	1
PEC.BRAIN.RNASEQ.RSID	/stornext/Bioinf/data/lab_bahlo/users/gerring.z/twas/weights//PEC.BRAIN.RNASEQ.RSID/ENSG00000172935.wgt.RDat	MRGPRF	11	68771863	68780877	0.19074	rs11263524	3.33	rs12792323	1.32e-01	13.61	1.6780	1369	1369	bslmm	0.14	2.3e-44	1.5946	0.111	0	0.997	0	0.002	0.002	ENSG00000172935	0.507109	1
PEC.BRAIN.RNASEQ.RSID	/stornext/Bioinf/data/lab_bahlo/users/gerring.z/twas/weights//PEC.BRAIN.RNASEQ.RSID/ENSG00000186642.wgt.RDat	PDE2A	11	72287185	72385635	0.05215	rs192216097	-3.67	rs754042	2.32e-02	5.81	1.8080	1207	4	lasso	0.025	5.2e-09	1.59393	0.111	0.002	0.994	0	0.002	0.002	ENSG00000186642	0.507109	1
PEC.BRAIN.RNASEQ.RSID	/stornext/Bioinf/data/lab_bahlo/users/gerring.z/twas/weights//PEC.BRAIN.RNASEQ.RSID/ENSG00000135472.wgt.RDat	FAIM2	12	50260679	50298000	0.10662	rs182452880	-3.30	rs745965	5.14e-03	-4.81	-1.6950	970	970	blup	0.022	2.9e-08	-1.59248	0.111	0.279	0.718	0	0.001	0.001	ENSG00000135472	0.507109	1
PEC.BRAIN.RNASEQ.RSID	/stornext/Bioinf/data/lab_bahlo/users/gerring.z/twas/weights//PEC.BRAIN.RNASEQ.RSID/ENSG00000129009.wgt.RDat	ISLR	15	74466012	74469213	0.03408	rs11634382	4.25	rs2415169	1.43e-02	-5.30	1.59300	1144	1	top1	0.014	7.6e-06	-1.593	0.111	0.065	0.912	0.001	0.02	0.001	ENSG00000129009	0.507109	1
PEC.BRAIN.RNASEQ.RSID	/stornext/Bioinf/data/lab_bahlo/users/gerring.z/twas/weights//PEC.BRAIN.RNASEQ.RSID/ENSG00000140470.wgt.RDat	ADAMTS17	15	100511794	100882210	0.17392	rs28768229	3.94	rs882607	7.48e-03	4.73	3.44700	2695	61	enet	0.066	1.3e-21	1.59438	0.111	0.243	0.71	0.002	0.006	0.04	ENSG00000140470	0.507109	1
PEC.BRAIN.RNASEQ.RSID	/stornext/Bioinf/data/lab_bahlo/users/gerring.z/twas/weights//PEC.BRAIN.RNASEQ.RSID/ENSG00000259205.wgt.RDat	PRKXP1	15	101093734	101099159	0.33428	rs28768229	3.94	rs36053285	2.72e-01	-19.00	-1.57800	1845	32	enet	0.3	2.5e-105	1.5928	0.111	0	0.991	0	0.007	0.002	ENSG00000259205	0.507109	1
PEC.BRAIN.RNASEQ.RSID	/stornext/Bioinf/data/lab_bahlo/users/gerring.z/twas/weights//PEC.BRAIN.RNASEQ.RSID/ENSG00000169180.wgt.RDat	XPO6	16	28109300	28223241	0.0144	rs13331170	-8.27	rs205441	1.20e-02	4.89	1.59200	908	1	top1	0.012	3.9e-05	1.592	0.111	0	0	0.338	0.656	0.006	ENSG00000169180	0.507109	1
PEC.BRAIN.RNASEQ.RSID	/stornext/Bioinf/data/lab_bahlo/users/gerring.z/twas/weights//PEC.BRAIN.RNASEQ.RSID/ENSG00000108797.wgt.RDat	CNTNAP1	17	40834631	40851832	0.05878	rs9908237	-2.44	rs8075910	3.28e-02	6.96	0.93400	734	5	lasso	0.037	1.3e-12	1.59175	0.111	0	0.998	0	0.001	0.001	ENSG00000108797	0.507109	1
PEC.BRAIN.RNASEQ.RSID	/stornext/Bioinf/data/lab_bahlo/users/gerring.z/twas/weights//PEC.BRAIN.RNASEQ.RSID/ENSG00000101773.wgt.RDat	RBBP8	18	20378224	20606451	0.1076	rs1788820	-7.81	rs62093251	3.66e-02	8.11	-2.050	1547	12	lasso	0.064	4.6e-21	-1.59379	0.111	0	0	0	1	0	ENSG00000101773	0.507109	1
PEC.BRAIN.RNASEQ.RSID	/stornext/Bioinf/data/lab_bahlo/users/gerring.z/twas/weights//PEC.BRAIN.RNASEQ.RSID/ENSG00000225439.wgt.RDat	BOLA3-AS1	2	74375136	74377188	0.34425	rs150434807	-4.31	rs35864597	3.17e-01	-20.80	1.0940	768	30	enet	0.37	7.8e-137	-1.59488	0.111	0	0.988	0	0.011	0.001	ENSG00000225439	0.507109	1
PEC.BRAIN.RNASEQ.RSID	/stornext/Bioinf/data/lab_bahlo/users/gerring.z/twas/weights//PEC.BRAIN.RNASEQ.RSID/ENSG00000243156.wgt.RDat	MICAL3	22	18270415	18507325	0.0546	rs2401411	-3.13	rs5992865	1.41e-02	-5.01	0.933	1872	7	lasso	0.02	1.3e-07	-1.59311	0.111	0.075	0.922	0	0.002	0.001	ENSG00000243156	0.507109	1
PEC.BRAIN.RNASEQ.RSID	/stornext/Bioinf/data/lab_bahlo/users/gerring.z/twas/weights//PEC.BRAIN.RNASEQ.RSID/ENSG00000183741.wgt.RDat	CBX6	22	39257455	39268319	0.06581	rs185493406	3.25	rs143743568	3.63e-02	-6.97	1.595	1417	1	top1	0.036	1.8e-12	-1.595	0.111	0	0.996	0	0.002	0.002	ENSG00000183741	0.507109	1
PEC.BRAIN.RNASEQ.RSID	/stornext/Bioinf/data/lab_bahlo/users/gerring.z/twas/weights//PEC.BRAIN.RNASEQ.RSID/ENSG00000205702.wgt.RDat	CYP2D7P1	22	42536214	42540576	0.07792	rs2157296	6.09	rs10854749	2.31e-02	-5.89	-2.648	1286	27	enet	0.023	1.5e-08	1.59177	0.111	0	0.003	0.001	0.996	0	ENSG00000205702	0.507109	1
PEC.BRAIN.RNASEQ.RSID	/stornext/Bioinf/data/lab_bahlo/users/gerring.z/twas/weights//PEC.BRAIN.RNASEQ.RSID/ENSG00000251432.wgt.RDat	RP11-420A23.1	4	129213906	129440549	0.0419	rs11722830	-4.37	rs56311194	8.35e-03	4.82	1.6680	1330	22	enet	0.02	1.5e-07	-1.59336	0.111	0.079	0.904	0.001	0.014	0.002	ENSG00000251432	0.507109	1
PEC.BRAIN.RNASEQ.RSID	/stornext/Bioinf/data/lab_bahlo/users/gerring.z/twas/weights//PEC.BRAIN.RNASEQ.RSID/ENSG00000197536.wgt.RDat	C5orf56	5	131746328	131811736	0.01817	rs62384092	-3.40	rs62385693	2.10e-03	-4.48	-0.9290	947	947	blup	0.0083	0.00053	1.5938	0.111	0.282	0.716	0	0.001	0.001	ENSG00000197536	0.507109	1
PEC.BRAIN.RNASEQ.RSID	/stornext/Bioinf/data/lab_bahlo/users/gerring.z/twas/weights//PEC.BRAIN.RNASEQ.RSID/ENSG00000146233.wgt.RDat	CYP39A1	6	46517541	46620523	0.04398	rs9463287	2.55	rs7753137	3.52e-02	-7.39	1.59200	1313	1	lasso	0.035	3.5e-12	-1.592	0.111	0	0.997	0	0.001	0.002	ENSG00000146233	0.507109	1
PEC.BRAIN.RNASEQ.RSID	/stornext/Bioinf/data/lab_bahlo/users/gerring.z/twas/weights//PEC.BRAIN.RNASEQ.RSID/ENSG00000233295.wgt.RDat	FAM90A20P	8	7152536	7155546	0.0737	rs6983894	3.42	rs4590458	6.48e-03	-5.52	0.44600	784	784	blup	0.017	1.2e-06	-1.59585	0.111	0.012	0.985	0	0.001	0.001	ENSG00000233295	0.507109	1
PEC.BRAIN.RNASEQ.RSID	/stornext/Bioinf/data/lab_bahlo/users/gerring.z/twas/weights//PEC.BRAIN.RNASEQ.RSID/ENSG00000175806.wgt.RDat	MSRA	8	9911778	10286401	0.08328	rs117569938	-4.12	rs7009842	-5.00e-04	3.81	0.00289	2597	2597	bslmm	0.0064	0.0021	-1.59199	0.111	0.801	0.179	0.016	0.004	0.001	ENSG00000175806	0.507109	1
PEC.BRAIN.RNASEQ.RSID	/stornext/Bioinf/data/lab_bahlo/users/gerring.z/twas/weights//PEC.BRAIN.RNASEQ.RSID/ENSG00000165084.wgt.RDat	C8orf34	8	69242957	69731257	0.16925	rs4471019	3.82	rs11785516	4.81e-02	-8.79	-1.28300	2193	44	enet	0.1	5.6e-33	1.59427	0.111	0	0.995	0	0.004	0.001	ENSG00000165084	0.507109	1
PEC.BRAIN.RNASEQ.RSID	/stornext/Bioinf/data/lab_bahlo/users/gerring.z/twas/weights//PEC.BRAIN.RNASEQ.RSID/ENSG00000164932.wgt.RDat	CTHRC1	8	104383743	104395225	0.07114	rs7827695	3.71	rs72675443	1.88e-02	5.78	-0.76500	1949	1949	bslmm	0.025	3.7e-09	1.59386	0.111	0	0.991	0	0.008	0.001	ENSG00000164932	0.507109	1
PEC.BRAIN.RNASEQ.RSID	/stornext/Bioinf/data/lab_bahlo/users/gerring.z/twas/weights//PEC.BRAIN.RNASEQ.RSID/ENSG00000136936.wgt.RDat	XPA	9	100437191	100459639	0.0846	rs7859665	-3.34	rs3176748	2.37e-02	6.92	0.8800	1161	3	lasso	0.041	5.9e-14	1.59478	0.111	0	0.997	0	0.002	0.001	ENSG00000136936	0.507109	1
PEC.BRAIN.RNASEQ.RSID	/stornext/Bioinf/data/lab_bahlo/users/gerring.z/twas/weights//PEC.BRAIN.RNASEQ.RSID/ENSG00000158470.wgt.RDat	B4GALT5	20	48249482	48330415	0.0276	rs681074	-3.75	rs370608	-4.94e-04	-4.20	0.343	1544	26	enet	0.0017	0.073	-1.5932	0.111115	0.817	0.164	0.009	0.002	0.008	ENSG00000158470	0.507474	1
PEC.BRAIN.RNASEQ.RSID	/stornext/Bioinf/data/lab_bahlo/users/gerring.z/twas/weights//PEC.BRAIN.RNASEQ.RSID/ENSG00000105671.wgt.RDat	DDX49	19	19030484	19039436	0.03136	rs8107743	3.55	rs4808876	2.97e-02	6.47	1.59100	1194	1	top1	0.03	1.8e-10	1.591	0.11161	0	0.989	0	0.009	0.002	ENSG00000105671	0.508791	1
PEC.BRAIN.RNASEQ.RSID	/stornext/Bioinf/data/lab_bahlo/users/gerring.z/twas/weights//PEC.BRAIN.RNASEQ.RSID/ENSG00000160888.wgt.RDat	IER2	19	13261225	13265725	0.02582	rs8108316	3.52	rs59064237	1.86e-02	4.50	-1.59000	1294	1	top1	0.019	3.9e-07	-1.59	0.111835	0.737	0.26	0.001	0.001	0	ENSG00000160888	0.508791	1
PEC.BRAIN.RNASEQ.RSID	/stornext/Bioinf/data/lab_bahlo/users/gerring.z/twas/weights//PEC.BRAIN.RNASEQ.RSID/ENSG00000157916.wgt.RDat	RER1	1	2323267	2336883	0.02994	rs143496013	-3.83	rs6698680	1.34e-02	5.24	0.7770	1214	18	enet	0.024	7.7e-09	1.59057	0.112	0.029	0.958	0	0.012	0.001	ENSG00000157916	0.508791	1
PEC.BRAIN.RNASEQ.RSID	/stornext/Bioinf/data/lab_bahlo/users/gerring.z/twas/weights//PEC.BRAIN.RNASEQ.RSID/ENSG00000233084.wgt.RDat	AL672183.2	1	249230780	249231242	0.01665	rs35736558	2.04	rs61840356	3.98e-03	3.98	1.4160	224	224	bslmm	0.0047	0.0071	1.5883	0.112	0.889	0.111	0	0	0	ENSG00000233084	0.508791	1
PEC.BRAIN.RNASEQ.RSID	/stornext/Bioinf/data/lab_bahlo/users/gerring.z/twas/weights//PEC.BRAIN.RNASEQ.RSID/ENSG00000138303.wgt.RDat	ASCC1	10	73856278	73976892	0.21949	rs11000083	-3.30	rs1271933	5.43e-02	-9.50	1.77700	1181	1181	bslmm	0.11	9.7e-36	-1.59095	0.112	0	0.995	0	0.002	0.003	ENSG00000138303	0.508791	1
PEC.BRAIN.RNASEQ.RSID	/stornext/Bioinf/data/lab_bahlo/users/gerring.z/twas/weights//PEC.BRAIN.RNASEQ.RSID/ENSG00000171307.wgt.RDat	ZDHHC16	10	99205927	99217127	0.01784	rs11189127	4.90	rs11812581	3.57e-04	-3.36	2.14300	1271	1271	bslmm	0.0011	0.12	1.58841	0.112	0.429	0.075	0.414	0.073	0.008	ENSG00000171307	0.508791	1
PEC.BRAIN.RNASEQ.RSID	/stornext/Bioinf/data/lab_bahlo/users/gerring.z/twas/weights//PEC.BRAIN.RNASEQ.RSID/ENSG00000254542.wgt.RDat	NAV2-AS3	11	20000245	20002883	0.02546	rs2625320	3.46	rs4757817	-6.26e-04	-3.24	1.6480	1262	1262	bslmm	0.0022	0.049	-1.58712	0.112	0.923	0.075	0.002	0	0	ENSG00000254542	0.508791	1
PEC.BRAIN.RNASEQ.RSID	/stornext/Bioinf/data/lab_bahlo/users/gerring.z/twas/weights//PEC.BRAIN.RNASEQ.RSID/ENSG00000254890.wgt.RDat	RP11-10A7.1	11	109357694	109358150	0.02946	rs11213094	-3.53	rs7951167	1.08e-02	5.47	-2.6550	1050	1050	bslmm	0.015	5.9e-06	-1.58741	0.112	0.004	0.98	0	0.002	0.014	ENSG00000254890	0.508791	1
PEC.BRAIN.RNASEQ.RSID	/stornext/Bioinf/data/lab_bahlo/users/gerring.z/twas/weights//PEC.BRAIN.RNASEQ.RSID/ENSG00000151445.wgt.RDat	VIPAS39	14	77893018	77924295	0.1083	rs61134365	3.31	rs67479808	7.02e-02	-10.01	-1.5900	1921	1	top1	0.07	7.3e-23	1.59	0.112	0	0.996	0	0.002	0.002	ENSG00000151445	0.508791	1
PEC.BRAIN.RNASEQ.RSID	/stornext/Bioinf/data/lab_bahlo/users/gerring.z/twas/weights//PEC.BRAIN.RNASEQ.RSID/ENSG00000259562.wgt.RDat	RP11-762H8.2	15	78582869	78583563	0.02544	rs75299846	-4.33	rs7173851	-7.57e-04	-4.10	-0.85200	1645	1645	bslmm	0.00019	0.26	1.58996	0.112	0.826	0.15	0.019	0.003	0.001	ENSG00000259562	0.508791	1
PEC.BRAIN.RNASEQ.RSID	/stornext/Bioinf/data/lab_bahlo/users/gerring.z/twas/weights//PEC.BRAIN.RNASEQ.RSID/ENSG00000131153.wgt.RDat	GINS2	16	85709804	85723679	0.0347	rs186055055	-4.23	rs35003522	1.23e-02	4.88	1.58900	1468	1	top1	0.012	3.1e-05	1.589	0.112	0.346	0.647	0.002	0.004	0.001	ENSG00000131153	0.508791	1
PEC.BRAIN.RNASEQ.RSID	/stornext/Bioinf/data/lab_bahlo/users/gerring.z/twas/weights//PEC.BRAIN.RNASEQ.RSID/ENSG00000076604.wgt.RDat	TRAF4	17	27071002	27077974	0.11006	rs2874255	-3.73	rs34849115	6.21e-02	9.22	-1.24500	743	743	bslmm	0.065	2.5e-21	-1.59021	0.112	0	0.987	0	0.012	0.001	ENSG00000076604	0.508791	1
PEC.BRAIN.RNASEQ.RSID	/stornext/Bioinf/data/lab_bahlo/users/gerring.z/twas/weights//PEC.BRAIN.RNASEQ.RSID/ENSG00000267390.wgt.RDat	RP11-635N19.1	18	61034561	61048862	0.3492	rs56383926	-3.43	rs61734938	1.42e-01	13.71	1.602	1481	5	lasso	0.15	3.8e-48	1.59094	0.112	0	0.996	0	0.002	0.002	ENSG00000267390	0.508791	1
PEC.BRAIN.RNASEQ.RSID	/stornext/Bioinf/data/lab_bahlo/users/gerring.z/twas/weights//PEC.BRAIN.RNASEQ.RSID/ENSG00000204334.wgt.RDat	ERICH2	2	171640296	171655481	0.06432	rs1518737	3.06	rs1362488	2.67e-02	6.68	-1.3480	1459	10	enet	0.034	7.6e-12	-1.59067	0.112	0	0.997	0	0.002	0.001	ENSG00000204334	0.508791	1
PEC.BRAIN.RNASEQ.RSID	/stornext/Bioinf/data/lab_bahlo/users/gerring.z/twas/weights//PEC.BRAIN.RNASEQ.RSID/ENSG00000114450.wgt.RDat	GNB4	3	179116990	179169378	0.05491	rs34161332	4.09	rs28588445	2.24e-02	6.20	1.9200	1236	1236	bslmm	0.025	5e-09	1.58873	0.112	0	0.989	0	0.009	0.003	ENSG00000114450	0.508791	1
PEC.BRAIN.RNASEQ.RSID	/stornext/Bioinf/data/lab_bahlo/users/gerring.z/twas/weights//PEC.BRAIN.RNASEQ.RSID/ENSG00000163888.wgt.RDat	CAMK2N2	3	183977001	183979251	0.0171	rs7644687	-3.47	rs1709662	3.59e-03	4.29	-1.1350	1518	9	enet	0.0043	0.0096	-1.59037	0.112	0.55	0.445	0.002	0.002	0	ENSG00000163888	0.508791	1
PEC.BRAIN.RNASEQ.RSID	/stornext/Bioinf/data/lab_bahlo/users/gerring.z/twas/weights//PEC.BRAIN.RNASEQ.RSID/ENSG00000196150.wgt.RDat	ZNF250	8	146076632	146127553	0.01721	rs188888764	3.20	rs1735163	3.42e-03	-3.98	1.07800	538	6	enet	0.01	0.00013	-1.59135	0.112	0.647	0.352	0.001	0	0	ENSG00000196150	0.508791	1
PEC.BRAIN.RNASEQ.RSID	/stornext/Bioinf/data/lab_bahlo/users/gerring.z/twas/weights//PEC.BRAIN.RNASEQ.RSID/ENSG00000171443.wgt.RDat	ZNF524	19	56111388	56114504	0.05195	rs112448871	-3.81	rs2037240	2.51e-02	5.91	1.58500	1761	1	top1	0.025	4.2e-09	1.585	0.112966	0.002	0.988	0	0.008	0.002	ENSG00000171443	0.511251	1
PEC.BRAIN.RNASEQ.RSID	/stornext/Bioinf/data/lab_bahlo/users/gerring.z/twas/weights//PEC.BRAIN.RNASEQ.RSID/ENSG00000135828.wgt.RDat	RNASEL	1	182542769	182558391	0.6792	rs2296522	3.27	rs12041279	4.45e-01	24.38	-1.7970	1522	13	lasso	0.49	1.1e-196	-1.58307	0.113	0	0.996	0	0.002	0.002	ENSG00000135828	0.511251	1
PEC.BRAIN.RNASEQ.RSID	/stornext/Bioinf/data/lab_bahlo/users/gerring.z/twas/weights//PEC.BRAIN.RNASEQ.RSID/ENSG00000176584.wgt.RDat	RP11-318C4.2	10	124516210	124558696	0.03336	rs34258150	-3.51	rs78844825	9.05e-04	3.83	1.60600	1563	1563	bslmm	0.0039	0.013	1.58322	0.113	0.808	0.186	0.004	0.001	0	ENSG00000176584	0.511251	1
PEC.BRAIN.RNASEQ.RSID	/stornext/Bioinf/data/lab_bahlo/users/gerring.z/twas/weights//PEC.BRAIN.RNASEQ.RSID/ENSG00000255135.wgt.RDat	RP11-111M22.3	11	76152382	76155700	0.15102	rs34264251	-2.64	rs111819496	1.03e-01	-11.87	1.4570	1299	1299	bslmm	0.11	6e-34	-1.58486	0.113	0	0.997	0	0.002	0.001	ENSG00000255135	0.511251	1
PEC.BRAIN.RNASEQ.RSID	/stornext/Bioinf/data/lab_bahlo/users/gerring.z/twas/weights//PEC.BRAIN.RNASEQ.RSID/ENSG00000257999.wgt.RDat	RP11-61E11.2	12	105496250	105500957	0.15644	rs861346	-3.78	rs1014502	7.01e-02	-10.95	0.5950	1572	8	lasso	0.15	3.5e-47	-1.58523	0.113	0	0.994	0	0.005	0.001	ENSG00000257999	0.511251	1
PEC.BRAIN.RNASEQ.RSID	/stornext/Bioinf/data/lab_bahlo/users/gerring.z/twas/weights//PEC.BRAIN.RNASEQ.RSID/ENSG00000166780.wgt.RDat	C16orf45	16	15528152	15718885	0.15823	rs145883517	-3.71	rs2630889	3.19e-02	-7.01	-1.13700	1162	47	enet	0.049	2.1e-16	1.58553	0.113	0	0.996	0	0.003	0.001	ENSG00000166780	0.511251	1
PEC.BRAIN.RNASEQ.RSID	/stornext/Bioinf/data/lab_bahlo/users/gerring.z/twas/weights//PEC.BRAIN.RNASEQ.RSID/ENSG00000266369.wgt.RDat	RP11-344E13.4	17	20759259	20760630	0.04158	rs116865291	4.51	rs138819350	2.94e-03	-3.94	-1.58389	798	1	top1	0.0029	0.027	1.58388	0.113	0.942	0.045	0.013	0.001	0	ENSG00000266369	0.511251	1
PEC.BRAIN.RNASEQ.RSID	/stornext/Bioinf/data/lab_bahlo/users/gerring.z/twas/weights//PEC.BRAIN.RNASEQ.RSID/ENSG00000272663.wgt.RDat	RP11-191L17.1	2	48667182	48667736	0.05665	rs138659652	-3.98	rs142834516	2.02e-02	-5.91	-0.9370	1580	1580	blup	0.028	6.5e-10	1.58629	0.113	0	0.986	0	0.013	0.001	ENSG00000272663	0.511251	1
PEC.BRAIN.RNASEQ.RSID	/stornext/Bioinf/data/lab_bahlo/users/gerring.z/twas/weights//PEC.BRAIN.RNASEQ.RSID/ENSG00000021826.wgt.RDat	CPS1	2	211342406	211543831	0.21774	rs35758668	-3.16	rs12464878	4.11e-02	8.66	-2.3410	1491	38	enet	0.099	5.9e-32	-1.58599	0.113	0	0.989	0	0.004	0.007	ENSG00000021826	0.511251	1
PEC.BRAIN.RNASEQ.RSID	/stornext/Bioinf/data/lab_bahlo/users/gerring.z/twas/weights//PEC.BRAIN.RNASEQ.RSID/ENSG00000153347.wgt.RDat	FAM81B	5	94727048	94786158	0.02043	rs190933995	-3.69	rs13361882	2.96e-04	3.67	0.9300	1244	1244	blup	0.0024	0.043	1.58615	0.113	0.883	0.114	0.002	0	0	ENSG00000153347	0.511251	1
PEC.BRAIN.RNASEQ.RSID	/stornext/Bioinf/data/lab_bahlo/users/gerring.z/twas/weights//PEC.BRAIN.RNASEQ.RSID/ENSG00000002933.wgt.RDat	TMEM176A	7	150497491	150502208	0.19562	rs184312050	-3.43	rs741065	8.86e-02	11.06	1.3810	1601	16	enet	0.096	6e-31	1.58668	0.113	0	0.997	0	0.002	0.001	ENSG00000002933	0.511251	1
PEC.BRAIN.RNASEQ.RSID	/stornext/Bioinf/data/lab_bahlo/users/gerring.z/twas/weights//PEC.BRAIN.RNASEQ.RSID/ENSG00000232176.wgt.RDat	RP11-146N23.1	9	19200333	19201044	0.0727	rs7849219	-3.19	rs140204298	2.13e-02	6.70	-0.2780	1607	27	enet	0.044	8.8e-15	-1.5863	0.113	0	0.998	0	0.002	0	ENSG00000232176	0.511251	1
PEC.BRAIN.RNASEQ.RSID	/stornext/Bioinf/data/lab_bahlo/users/gerring.z/twas/weights//PEC.BRAIN.RNASEQ.RSID/ENSG00000228623.wgt.RDat	ZNF883	9	115759495	115774507	0.3531	rs62576152	3.19	rs183386353	2.63e-02	-7.51	0.7420	1525	43	enet	0.1	2e-33	-1.58293	0.113	0	0.998	0	0.002	0.001	ENSG00000228623	0.511251	1
PEC.BRAIN.RNASEQ.RSID	/stornext/Bioinf/data/lab_bahlo/users/gerring.z/twas/weights//PEC.BRAIN.RNASEQ.RSID/ENSG00000132832.wgt.RDat	RP11-445H22.3	20	43285092	43324737	0.28009	rs2213609	3.95	rs6130661	8.86e-02	-12.36	-0.598	1152	46	enet	0.17	8.6e-57	1.58365	0.113273	0	0.995	0	0.005	0.001	ENSG00000132832	0.511941	1
PEC.BRAIN.RNASEQ.RSID	/stornext/Bioinf/data/lab_bahlo/users/gerring.z/twas/weights//PEC.BRAIN.RNASEQ.RSID/ENSG00000099326.wgt.RDat	MZF1	19	59073298	59084942	0.0508	rs4801572	-3.25	rs10469313	-6.28e-04	-3.81	1.67500	676	676	bslmm	0.012	3.3e-05	-1.58247	0.113543	0.861	0.137	0.002	0	0	ENSG00000099326	0.511941	1
PEC.BRAIN.RNASEQ.RSID	/stornext/Bioinf/data/lab_bahlo/users/gerring.z/twas/weights//PEC.BRAIN.RNASEQ.RSID/ENSG00000224818.wgt.RDat	RP11-134G8.8	1	201433511	201434274	0.10729	rs113341004	-3.09	rs6427910	8.84e-02	10.88	-1.5810	1323	1	lasso	0.1	3.8e-32	-1.581	0.114	0	0.997	0	0.002	0.002	ENSG00000224818	0.511941	1
PEC.BRAIN.RNASEQ.RSID	/stornext/Bioinf/data/lab_bahlo/users/gerring.z/twas/weights//PEC.BRAIN.RNASEQ.RSID/ENSG00000052749.wgt.RDat	RRP12	10	99116115	99161127	0.14606	rs11189127	4.90	rs7896100	2.45e-01	18.44	-1.38100	1257	15	lasso	0.27	2.8e-93	-1.57923	0.114	0	0.509	0	0.49	0.001	ENSG00000052749	0.511941	1
PEC.BRAIN.RNASEQ.RSID	/stornext/Bioinf/data/lab_bahlo/users/gerring.z/twas/weights//PEC.BRAIN.RNASEQ.RSID/ENSG00000154096.wgt.RDat	THY1	11	119288090	119295695	0.03532	rs117439502	3.47	rs6589750	2.36e-02	5.70	1.5790	1144	1	top1	0.024	1.2e-08	1.579	0.114	0.008	0.989	0	0.002	0.002	ENSG00000154096	0.511941	1
PEC.BRAIN.RNASEQ.RSID	/stornext/Bioinf/data/lab_bahlo/users/gerring.z/twas/weights//PEC.BRAIN.RNASEQ.RSID/ENSG00000008394.wgt.RDat	MGST1	12	16500076	16762193	0.358	rs111834934	3.32	rs59615026	7.68e-02	-11.87	-0.6950	1112	37	enet	0.26	4.3e-90	1.57885	0.114	0	0.998	0	0.001	0.001	ENSG00000008394	0.511941	1
PEC.BRAIN.RNASEQ.RSID	/stornext/Bioinf/data/lab_bahlo/users/gerring.z/twas/weights//PEC.BRAIN.RNASEQ.RSID/ENSG00000122965.wgt.RDat	RBM19	12	114254543	114404176	0.06768	rs140426491	4.24	rs112482010	1.62e-02	-5.53	-1.0310	1950	1950	bslmm	0.021	5.2e-08	1.58218	0.114	0.011	0.972	0	0.016	0.001	ENSG00000122965	0.511941	1
PEC.BRAIN.RNASEQ.RSID	/stornext/Bioinf/data/lab_bahlo/users/gerring.z/twas/weights//PEC.BRAIN.RNASEQ.RSID/ENSG00000235213.wgt.RDat	OR6E1P	14	23171352	23172274	0.13073	rs73600459	-2.98	rs4982661	6.34e-02	9.57	1.3880	1574	22	enet	0.085	1.8e-27	1.58248	0.114	0	0.998	0	0.001	0.001	ENSG00000235213	0.511941	1
PEC.BRAIN.RNASEQ.RSID	/stornext/Bioinf/data/lab_bahlo/users/gerring.z/twas/weights//PEC.BRAIN.RNASEQ.RSID/ENSG00000185567.wgt.RDat	AHNAK2	14	105403581	105444694	0.04838	rs4983621	-3.48	rs73352310	1.36e-03	3.71	-1.5820	1397	1	top1	0.0014	0.094	-1.582	0.114	0.958	0.038	0.004	0	0	ENSG00000185567	0.511941	1
PEC.BRAIN.RNASEQ.RSID	/stornext/Bioinf/data/lab_bahlo/users/gerring.z/twas/weights//PEC.BRAIN.RNASEQ.RSID/ENSG00000166200.wgt.RDat	COPS2	15	49398268	49447858	0.03284	rs112511962	-2.68	rs603868	3.23e-02	-6.70	1.85500	1277	4	lasso	0.042	4.5e-14	-1.5823	0.114	0	0.998	0	0.001	0.001	ENSG00000166200	0.511941	1
PEC.BRAIN.RNASEQ.RSID	/stornext/Bioinf/data/lab_bahlo/users/gerring.z/twas/weights//PEC.BRAIN.RNASEQ.RSID/ENSG00000253954.wgt.RDat	HMGN1P38	15	93254977	93256105	0.02501	rs184496920	-3.83	rs35982819	-7.44e-04	-4.08	-1.19500	1741	27	enet	0.0024	0.042	1.58148	0.114	0.332	0.662	0.002	0.003	0.001	ENSG00000253954	0.511941	1
PEC.BRAIN.RNASEQ.RSID	/stornext/Bioinf/data/lab_bahlo/users/gerring.z/twas/weights//PEC.BRAIN.RNASEQ.RSID/ENSG00000011295.wgt.RDat	TTC19	17	15902694	15948329	0.18216	rs21180	3.58	rs60918926	4.81e-02	-9.23	2.22900	1034	52	enet	0.11	6.8e-35	-1.57927	0.114	0	0.987	0	0.008	0.005	ENSG00000011295	0.511941	1
PEC.BRAIN.RNASEQ.RSID	/stornext/Bioinf/data/lab_bahlo/users/gerring.z/twas/weights//PEC.BRAIN.RNASEQ.RSID/ENSG00000141198.wgt.RDat	TOM1L1	17	52976748	53039310	0.08886	rs35775492	3.34	rs12601865	7.57e-03	-5.28	0.43200	1600	55	enet	0.03	1.7e-10	-1.57898	0.114	0.006	0.989	0	0.004	0.002	ENSG00000141198	0.511941	1
PEC.BRAIN.RNASEQ.RSID	/stornext/Bioinf/data/lab_bahlo/users/gerring.z/twas/weights//PEC.BRAIN.RNASEQ.RSID/ENSG00000265702.wgt.RDat	RP11-156L14.1	17	60776605	60815283	0.13897	rs72843196	-3.63	rs9904718	1.03e-01	-11.69	-1.16300	1008	16	enet	0.11	1.1e-35	1.58186	0.114	0	0.995	0	0.004	0.001	ENSG00000265702	0.511941	1
PEC.BRAIN.RNASEQ.RSID	/stornext/Bioinf/data/lab_bahlo/users/gerring.z/twas/weights//PEC.BRAIN.RNASEQ.RSID/ENSG00000123609.wgt.RDat	NMI	2	152126979	152146571	0.0819	rs11691481	4.54	rs13396427	4.05e-03	-4.81	-0.4150	1481	1481	bslmm	0.006	0.0028	1.58126	0.114	0.272	0.492	0.082	0.147	0.007	ENSG00000123609	0.511941	1
PEC.BRAIN.RNASEQ.RSID	/stornext/Bioinf/data/lab_bahlo/users/gerring.z/twas/weights//PEC.BRAIN.RNASEQ.RSID/ENSG00000273492.wgt.RDat	AP000230.1	21	27543189	27589700	0.57868	rs8133607	-3.26	rs139325977	0.358	21.05	-1.113	1614	1614	bslmm	0.52	2.2e-215	-1.57994	0.114	0	0.997	0	0.002	0.001	ENSG00000273492	0.511941	1
PEC.BRAIN.RNASEQ.RSID	/stornext/Bioinf/data/lab_bahlo/users/gerring.z/twas/weights//PEC.BRAIN.RNASEQ.RSID/ENSG00000114023.wgt.RDat	FAM162A	3	122103023	122131181	0.08597	rs9833545	-3.31	rs4678190	2.90e-02	6.36	1.1220	1438	1438	bslmm	0.034	6.8e-12	1.58036	0.114	0	0.997	0	0.002	0.001	ENSG00000114023	0.511941	1
PEC.BRAIN.RNASEQ.RSID	/stornext/Bioinf/data/lab_bahlo/users/gerring.z/twas/weights//PEC.BRAIN.RNASEQ.RSID/ENSG00000251287.wgt.RDat	ALG1L2	3	129800674	129832070	0.01604	rs79218175	-4.22	rs6809088	-1.18e-04	-3.63	-0.4100	1301	1301	bslmm	0.0024	0.041	1.57968	0.114	0.795	0.184	0.016	0.004	0.001	ENSG00000251287	0.511941	1
PEC.BRAIN.RNASEQ.RSID	/stornext/Bioinf/data/lab_bahlo/users/gerring.z/twas/weights//PEC.BRAIN.RNASEQ.RSID/ENSG00000120705.wgt.RDat	ETF1	5	137841784	137878989	0.02151	rs34838824	-3.45	rs2286060	9.29e-05	-3.52	-1.5810	939	1	top1	9.3e-05	0.29	1.581	0.114	0.975	0.024	0.001	0	0	ENSG00000120705	0.511941	1
PEC.BRAIN.RNASEQ.RSID	/stornext/Bioinf/data/lab_bahlo/users/gerring.z/twas/weights//PEC.BRAIN.RNASEQ.RSID/ENSG00000164611.wgt.RDat	PTTG1	5	159848829	159855748	0.05848	rs4415114	-3.07	rs115689411	2.57e-02	6.10	-1.5810	1430	1	top1	0.026	2.8e-09	-1.581	0.114	0.001	0.995	0	0.002	0.002	ENSG00000164611	0.511941	1
PEC.BRAIN.RNASEQ.RSID	/stornext/Bioinf/data/lab_bahlo/users/gerring.z/twas/weights//PEC.BRAIN.RNASEQ.RSID/ENSG00000025796.wgt.RDat	SEC63	6	108188960	108279393	0.03473	rs144820279	-3.86	rs2744215	1.47e-02	5.69	-1.58000	1251	1	top1	0.015	5.9e-06	-1.58	0.114	0.009	0.986	0	0.004	0.002	ENSG00000025796	0.511941	1
PEC.BRAIN.RNASEQ.RSID	/stornext/Bioinf/data/lab_bahlo/users/gerring.z/twas/weights//PEC.BRAIN.RNASEQ.RSID/ENSG00000111817.wgt.RDat	DSE	6	116575336	116762424	0.09436	rs35863134	-3.30	rs9398429	1.16e-02	-5.99	0.38500	1570	29	enet	0.044	1.1e-14	-1.58111	0.114	0	0.997	0	0.002	0.001	ENSG00000111817	0.511941	1
PEC.BRAIN.RNASEQ.RSID	/stornext/Bioinf/data/lab_bahlo/users/gerring.z/twas/weights//PEC.BRAIN.RNASEQ.RSID/ENSG00000135549.wgt.RDat	PKIB	6	122793076	123047518	0.19336	rs78156257	3.97	rs9490532	4.24e-02	-7.63	1.91000	1836	1836	bslmm	0.079	9.1e-26	-1.57985	0.114	0	0.987	0	0.01	0.003	ENSG00000135549	0.511941	1
PEC.BRAIN.RNASEQ.RSID	/stornext/Bioinf/data/lab_bahlo/users/gerring.z/twas/weights//PEC.BRAIN.RNASEQ.RSID/ENSG00000260493.wgt.RDat	RP11-219B4.7	8	86084312	86089297	0.00967	rs77883185	-4.62	rs7001359	4.09e-04	-3.55	-1.70800	1026	2	lasso	0.0012	0.11	1.58025	0.114	0.855	0.111	0.03	0.004	0.001	ENSG00000260493	0.511941	1
PEC.BRAIN.RNASEQ.RSID	/stornext/Bioinf/data/lab_bahlo/users/gerring.z/twas/weights//PEC.BRAIN.RNASEQ.RSID/ENSG00000101474.wgt.RDat	APMAP	20	24943561	24973615	0.14067	rs150275678	-2.86	rs6050125	9.35e-02	-11.59	-1.279	1831	1831	bslmm	0.14	6.8e-45	1.57926	0.114277	0	0.997	0	0.002	0.001	ENSG00000101474	0.513026	1
PEC.BRAIN.RNASEQ.RSID	/stornext/Bioinf/data/lab_bahlo/users/gerring.z/twas/weights//PEC.BRAIN.RNASEQ.RSID/ENSG00000236624.wgt.RDat	CCDC163P	1	45959538	45965751	0.4413	rs575076209	-3.41	rs12038608	4.99e-01	25.67	-1.4850	1011	28	enet	0.51	3.6e-206	-1.57648	0.115	0	0.996	0	0.003	0.001	ENSG00000236624	0.513093	1
PEC.BRAIN.RNASEQ.RSID	/stornext/Bioinf/data/lab_bahlo/users/gerring.z/twas/weights//PEC.BRAIN.RNASEQ.RSID/ENSG00000256188.wgt.RDat	TAS2R30	12	11285557	11287243	0.08425	rs191579617	3.75	rs1839859	7.91e-02	-10.42	-1.0280	1570	1570	blup	0.081	2.2e-26	1.57735	0.115	0	0.996	0	0.004	0.001	ENSG00000256188	0.513093	1
PEC.BRAIN.RNASEQ.RSID	/stornext/Bioinf/data/lab_bahlo/users/gerring.z/twas/weights//PEC.BRAIN.RNASEQ.RSID/ENSG00000198894.wgt.RDat	KIAA1737	14	77564440	77583630	0.2659	rs35787086	-3.32	rs8021623	1.09e-01	-12.25	-1.8770	1565	7	lasso	0.16	6.1e-51	1.5753	0.115	0	0.995	0	0.002	0.003	ENSG00000198894	0.513093	1
PEC.BRAIN.RNASEQ.RSID	/stornext/Bioinf/data/lab_bahlo/users/gerring.z/twas/weights//PEC.BRAIN.RNASEQ.RSID/ENSG00000259540.wgt.RDat	RP11-526I2.1	15	101098882	101100003	0.05597	rs28768229	3.94	rs36053285	3.70e-02	-7.29	-1.57800	1835	1	top1	0.037	1.1e-12	1.578	0.115	0	0.991	0	0.007	0.002	ENSG00000259540	0.513093	1
PEC.BRAIN.RNASEQ.RSID	/stornext/Bioinf/data/lab_bahlo/users/gerring.z/twas/weights//PEC.BRAIN.RNASEQ.RSID/ENSG00000162063.wgt.RDat	CCNF	16	2479395	2508855	0.06409	rs11863195	3.81	rs59129256	2.90e-02	6.80	-1.58700	914	914	bslmm	0.041	6.2e-14	-1.5764	0.115	0	0.993	0	0.005	0.002	ENSG00000162063	0.513093	1
PEC.BRAIN.RNASEQ.RSID	/stornext/Bioinf/data/lab_bahlo/users/gerring.z/twas/weights//PEC.BRAIN.RNASEQ.RSID/ENSG00000166816.wgt.RDat	LDHD	16	75145758	75150669	0.16112	rs79387059	3.72	rs1820217	1.11e-03	4.94	-1.13500	1883	1883	bslmm	0.061	4.4e-20	-1.5753	0.115	0.129	0.865	0	0.002	0.003	ENSG00000166816	0.513093	1
PEC.BRAIN.RNASEQ.RSID	/stornext/Bioinf/data/lab_bahlo/users/gerring.z/twas/weights//PEC.BRAIN.RNASEQ.RSID/ENSG00000197943.wgt.RDat	PLCG2	16	81772702	81991899	0.15354	rs34690715	-4.29	rs8049305	5.99e-02	9.05	-1.82300	2279	20	enet	0.082	1e-26	-1.5771	0.115	0	0.981	0	0.016	0.003	ENSG00000197943	0.513093	1
PEC.BRAIN.RNASEQ.RSID	/stornext/Bioinf/data/lab_bahlo/users/gerring.z/twas/weights//PEC.BRAIN.RNASEQ.RSID/ENSG00000132376.wgt.RDat	INPP5K	17	1397865	1420182	0.04449	rs62070487	-3.88	rs113881527	2.81e-03	-4.39	-0.09600	1766	1766	blup	0.0068	0.0016	1.57679	0.115	0.374	0.615	0.004	0.006	0.001	ENSG00000132376	0.513093	1
PEC.BRAIN.RNASEQ.RSID	/stornext/Bioinf/data/lab_bahlo/users/gerring.z/twas/weights//PEC.BRAIN.RNASEQ.RSID/ENSG00000273090.wgt.RDat	RP11-78I14.1	2	36740398	36740875	0.03178	rs78721195	3.17	rs12620308	1.23e-02	-4.91	-1.5760	1407	2	lasso	0.014	8.1e-06	1.57435	0.115	0.074	0.923	0	0.003	0.001	ENSG00000273090	0.513093	1
PEC.BRAIN.RNASEQ.RSID	/stornext/Bioinf/data/lab_bahlo/users/gerring.z/twas/weights//PEC.BRAIN.RNASEQ.RSID/ENSG00000172340.wgt.RDat	SUCLG2	3	67410884	67705038	0.36067	rs75386410	2.95	rs13091433	9.09e-02	11.07	-0.5470	2072	77	enet	0.23	2.1e-76	-1.57461	0.115	0	0.997	0	0.002	0.001	ENSG00000172340	0.513093	1
PEC.BRAIN.RNASEQ.RSID	/stornext/Bioinf/data/lab_bahlo/users/gerring.z/twas/weights//PEC.BRAIN.RNASEQ.RSID/ENSG00000160145.wgt.RDat	KALRN	3	123798870	124445172	0.04398	rs6784832	3.53	rs112024275	1.49e-03	-4.02	0.9970	2271	2271	bslmm	0.0096	0.00021	-1.57477	0.115	0.714	0.281	0.003	0.001	0.001	ENSG00000160145	0.513093	1
PEC.BRAIN.RNASEQ.RSID	/stornext/Bioinf/data/lab_bahlo/users/gerring.z/twas/weights//PEC.BRAIN.RNASEQ.RSID/ENSG00000248343.wgt.RDat	RP11-556G22.2	4	21699073	21720649	0.0294	rs2323162	4.21	rs76160392	8.80e-03	-4.65	1.5740	1727	1	top1	0.0088	0.00037	-1.574	0.115	0.596	0.397	0.004	0.003	0.001	ENSG00000248343	0.513093	1
PEC.BRAIN.RNASEQ.RSID	/stornext/Bioinf/data/lab_bahlo/users/gerring.z/twas/weights//PEC.BRAIN.RNASEQ.RSID/ENSG00000170234.wgt.RDat	PWWP2A	5	159488808	159546430	0.05461	rs2910061	3.02	rs11135092	3.62e-02	7.16	1.5750	1668	1	top1	0.036	1.8e-12	1.575	0.115	0	0.996	0	0.002	0.002	ENSG00000170234	0.513093	1
PEC.BRAIN.RNASEQ.RSID	/stornext/Bioinf/data/lab_bahlo/users/gerring.z/twas/weights//PEC.BRAIN.RNASEQ.RSID/ENSG00000113269.wgt.RDat	RNF130	5	179338651	179499118	0.07114	rs80095710	-3.19	rs192426	1.30e-02	5.28	1.1390	2095	5	lasso	0.042	3.2e-14	1.57628	0.115	0.052	0.944	0	0.003	0.001	ENSG00000113269	0.513093	1
PEC.BRAIN.RNASEQ.RSID	/stornext/Bioinf/data/lab_bahlo/users/gerring.z/twas/weights//PEC.BRAIN.RNASEQ.RSID/ENSG00000268592.wgt.RDat	RP11-244K5.8	6	150183733	150240643	0.18669	rs6930494	-3.89	rs9968871	2.41e-01	15.58	-1.52800	1782	2	lasso	0.24	1.3e-82	-1.57724	0.115	0	0.99	0	0.009	0.002	ENSG00000268592	0.513093	1
PEC.BRAIN.RNASEQ.RSID	/stornext/Bioinf/data/lab_bahlo/users/gerring.z/twas/weights//PEC.BRAIN.RNASEQ.RSID/ENSG00000217783.wgt.RDat	LDHAL6FP	6	157720077	157721158	0.06886	rs55836072	-4.53	rs4357161	3.18e-02	7.24	1.68600	1415	21	enet	0.034	1.2e-11	1.57631	0.115	0	0.936	0	0.061	0.002	ENSG00000217783	0.513093	1
PEC.BRAIN.RNASEQ.RSID	/stornext/Bioinf/data/lab_bahlo/users/gerring.z/twas/weights//PEC.BRAIN.RNASEQ.RSID/ENSG00000160886.wgt.RDat	LY6K	8	143781529	143786545	0.14109	rs139557339	4.50	rs2585141	8.34e-02	10.62	1.51400	2044	10	lasso	0.086	5.9e-28	1.57727	0.115	0	0.941	0	0.058	0.001	ENSG00000160886	0.513093	1
PEC.BRAIN.RNASEQ.RSID	/stornext/Bioinf/data/lab_bahlo/users/gerring.z/twas/weights//PEC.BRAIN.RNASEQ.RSID/ENSG00000213563.wgt.RDat	C8orf82	8	145751117	145754516	0.13881	rs186419764	3.31	rs2721138	3.76e-02	-6.41	0.82600	503	503	bslmm	0.077	4e-25	-1.57759	0.115	0	0.996	0	0.001	0.002	ENSG00000213563	0.513093	1
PEC.BRAIN.RNASEQ.RSID	/stornext/Bioinf/data/lab_bahlo/users/gerring.z/twas/weights//PEC.BRAIN.RNASEQ.RSID/ENSG00000137145.wgt.RDat	DENND4C	9	19230433	19374139	0.0779	rs7849219	-3.19	rs2803121	4.70e-02	8.98	1.1360	1768	5	lasso	0.053	1.7e-17	1.57418	0.115	0	0.997	0	0.002	0.001	ENSG00000137145	0.513093	1
PEC.BRAIN.RNASEQ.RSID	/stornext/Bioinf/data/lab_bahlo/users/gerring.z/twas/weights//PEC.BRAIN.RNASEQ.RSID/ENSG00000160447.wgt.RDat	PKN3	9	131464802	131483197	0.0564	rs9696811	4.71	rs73669982	8.09e-03	4.51	0.9660	813	813	blup	0.0097	0.00019	1.57659	0.115	0.201	0.324	0.18	0.29	0.004	ENSG00000160447	0.513093	1
PEC.BRAIN.RNASEQ.RSID	/stornext/Bioinf/data/lab_bahlo/users/gerring.z/twas/weights//PEC.BRAIN.RNASEQ.RSID/ENSG00000178935.wgt.RDat	ZNF552	19	58315209	58326281	0.04514	rs10411946	3.66	rs1864225	2.71e-02	6.11	1.57300	1455	1	top1	0.027	1.1e-09	1.573	0.115719	0.001	0.987	0	0.01	0.002	ENSG00000178935	0.514231	1
PEC.BRAIN.RNASEQ.RSID	/stornext/Bioinf/data/lab_bahlo/users/gerring.z/twas/weights//PEC.BRAIN.RNASEQ.RSID/ENSG00000183941.wgt.RDat	HIST2H4A	1	149804221	149811339	0.06222	rs4926419	-3.55	rs143192984	5.73e-02	-8.82	-1.5700	436	1	top1	0.057	6.7e-19	1.57	0.116	0	0.995	0	0.003	0.002	ENSG00000183941	0.514231	1
PEC.BRAIN.RNASEQ.RSID	/stornext/Bioinf/data/lab_bahlo/users/gerring.z/twas/weights//PEC.BRAIN.RNASEQ.RSID/ENSG00000198715.wgt.RDat	C1orf85	1	156259880	156265463	0.0518	rs951964	3.41	rs72710222	5.13e-02	-8.47	1.5720	856	1	top1	0.051	4.8e-17	-1.572	0.116	0	0.997	0	0.001	0.002	ENSG00000198715	0.514231	1
PEC.BRAIN.RNASEQ.RSID	/stornext/Bioinf/data/lab_bahlo/users/gerring.z/twas/weights//PEC.BRAIN.RNASEQ.RSID/ENSG00000157064.wgt.RDat	NMNAT2	1	183217372	183387737	0.15292	rs813293	-4.12	rs562242	1.34e-02	-5.26	1.3108	1725	40	enet	0.047	1.1e-15	-1.57235	0.116	0.017	0.921	0.001	0.043	0.018	ENSG00000157064	0.514231	1
PEC.BRAIN.RNASEQ.RSID	/stornext/Bioinf/data/lab_bahlo/users/gerring.z/twas/weights//PEC.BRAIN.RNASEQ.RSID/ENSG00000107758.wgt.RDat	PPP3CB	10	75196186	75255782	0.0078	rs148876457	-3.32	rs147188013	-4.44e-04	-3.27	-1.48600	1237	2	lasso	0.0042	0.01	1.57034	0.116	0.892	0.106	0.002	0	0	ENSG00000107758	0.514231	1
PEC.BRAIN.RNASEQ.RSID	/stornext/Bioinf/data/lab_bahlo/users/gerring.z/twas/weights//PEC.BRAIN.RNASEQ.RSID/ENSG00000255545.wgt.RDat	RP11-627G23.1	11	134306367	134375555	0.57952	rs1319913	-3.57	rs4937892	4.86e-01	25.35	1.8120	2081	2081	bslmm	0.52	1.2e-211	1.57013	0.116	0	0.99	0	0.008	0.002	ENSG00000255545	0.514231	1
PEC.BRAIN.RNASEQ.RSID	/stornext/Bioinf/data/lab_bahlo/users/gerring.z/twas/weights//PEC.BRAIN.RNASEQ.RSID/ENSG00000120658.wgt.RDat	ENOX1	13	43787654	44361044	0.0316	rs9594918	3.91	rs9533630	-3.48e-04	-4.37	1.096	1947	1947	bslmm	0.0016	0.077	-1.57194	0.116	0.448	0.545	0.003	0.003	0	ENSG00000120658	0.514231	1
PEC.BRAIN.RNASEQ.RSID	/stornext/Bioinf/data/lab_bahlo/users/gerring.z/twas/weights//PEC.BRAIN.RNASEQ.RSID/ENSG00000102796.wgt.RDat	DHRS12	13	52342129	52378293	0.1417	rs2764603	-3.38	rs12427805	3.17e-02	-7.58	-0.689	866	17	enet	0.052	2.6e-17	1.57046	0.116	0	0.996	0	0.003	0.002	ENSG00000102796	0.514231	1
PEC.BRAIN.RNASEQ.RSID	/stornext/Bioinf/data/lab_bahlo/users/gerring.z/twas/weights//PEC.BRAIN.RNASEQ.RSID/ENSG00000257126.wgt.RDat	RP11-966I7.1	14	29198289	29234483	0.02875	rs176197	-3.33	rs7159918	4.47e-03	4.56	1.1540	1424	1424	bslmm	0.012	3.7e-05	1.57247	0.116	0.349	0.644	0.002	0.003	0.003	ENSG00000257126	0.514231	1
PEC.BRAIN.RNASEQ.RSID	/stornext/Bioinf/data/lab_bahlo/users/gerring.z/twas/weights//PEC.BRAIN.RNASEQ.RSID/ENSG00000182405.wgt.RDat	PGBD4	15	34394274	34396591	0.02048	rs4780166	-3.66	rs76043617	1.25e-02	4.90	-1.57200	1420	1	top1	0.012	2.8e-05	-1.572	0.116	0.328	0.666	0.001	0.003	0.001	ENSG00000182405	0.514231	1
PEC.BRAIN.RNASEQ.RSID	/stornext/Bioinf/data/lab_bahlo/users/gerring.z/twas/weights//PEC.BRAIN.RNASEQ.RSID/ENSG00000259218.wgt.RDat	LINC00928	15	90048508	90067265	0.02722	rs150298	3.32	rs12440733	7.53e-03	4.15	-0.73000	1167	1167	bslmm	0.012	4.6e-05	-1.56976	0.116	0.62	0.379	0.001	0	0	ENSG00000259218	0.514231	1
PEC.BRAIN.RNASEQ.RSID	/stornext/Bioinf/data/lab_bahlo/users/gerring.z/twas/weights//PEC.BRAIN.RNASEQ.RSID/ENSG00000236618.wgt.RDat	PITPNA-AS1	17	1420225	1421390	0.06075	rs62070487	-3.88	rs111871802	1.76e-02	-5.71	-1.57100	1744	1744	bslmm	0.021	9.8e-08	1.57031	0.116	0.005	0.984	0	0.01	0.001	ENSG00000236618	0.514231	1
PEC.BRAIN.RNASEQ.RSID	/stornext/Bioinf/data/lab_bahlo/users/gerring.z/twas/weights//PEC.BRAIN.RNASEQ.RSID/ENSG00000141665.wgt.RDat	FBXO15	18	71740588	71815100	0.1032	rs187971331	3.74	rs3813117	6.46e-02	-10.39	1.196	1712	27	enet	0.12	1.3e-38	-1.57225	0.116	0	0.997	0	0.003	0.001	ENSG00000141665	0.514231	1
PEC.BRAIN.RNASEQ.RSID	/stornext/Bioinf/data/lab_bahlo/users/gerring.z/twas/weights//PEC.BRAIN.RNASEQ.RSID/ENSG00000178295.wgt.RDat	GEN1	2	17935125	17966632	0.08487	rs6759798	2.98	rs76339362	4.66e-02	8.10	-0.9190	1888	1888	bslmm	0.052	2.1e-17	-1.57104	0.116	0	0.997	0	0.002	0.001	ENSG00000178295	0.514231	1
PEC.BRAIN.RNASEQ.RSID	/stornext/Bioinf/data/lab_bahlo/users/gerring.z/twas/weights//PEC.BRAIN.RNASEQ.RSID/ENSG00000243902.wgt.RDat	RP1-63G5.5	22	37735624	37823480	0.11239	rs183445021	3.50	rs739190	6.28e-02	9.33	-2.365	1428	35	enet	0.085	1.2e-27	-1.57145	0.116	0	0.99	0	0.002	0.007	ENSG00000243902	0.514231	1
PEC.BRAIN.RNASEQ.RSID	/stornext/Bioinf/data/lab_bahlo/users/gerring.z/twas/weights//PEC.BRAIN.RNASEQ.RSID/ENSG00000157017.wgt.RDat	GHRL	3	10327359	10334631	0.0565	rs12714857	3.17	rs242734	1.87e-02	5.33	1.5700	1419	1	top1	0.019	3.5e-07	1.57	0.116	0.055	0.942	0	0.002	0.001	ENSG00000157017	0.514231	1
PEC.BRAIN.RNASEQ.RSID	/stornext/Bioinf/data/lab_bahlo/users/gerring.z/twas/weights//PEC.BRAIN.RNASEQ.RSID/ENSG00000174611.wgt.RDat	KY	3	134321980	134370478	0.09662	rs60531499	3.26	rs13098546	4.51e-02	8.08	-0.8740	1327	34	enet	0.076	1.3e-24	-1.5728	0.116	0	0.997	0	0.003	0.001	ENSG00000174611	0.514231	1
PEC.BRAIN.RNASEQ.RSID	/stornext/Bioinf/data/lab_bahlo/users/gerring.z/twas/weights//PEC.BRAIN.RNASEQ.RSID/ENSG00000248019.wgt.RDat	FAM13A-AS1	4	89630940	89651254	0.06364	rs28673752	-3.66	rs2904250	1.44e-02	-5.73	-1.3770	1443	4	lasso	0.024	7.3e-09	1.57355	0.116	0.002	0.993	0	0.003	0.002	ENSG00000248019	0.514231	1
PEC.BRAIN.RNASEQ.RSID	/stornext/Bioinf/data/lab_bahlo/users/gerring.z/twas/weights//PEC.BRAIN.RNASEQ.RSID/ENSG00000106610.wgt.RDat	STAG3L4	7	66767608	66786513	0.62612	rs12540371	-4.60	rs6960865	4.48e-01	-24.33	0.8230	2532	95	enet	0.53	3.9e-218	-1.57256	0.116	0	0.657	0	0.343	0	ENSG00000106610	0.514231	1
PEC.BRAIN.RNASEQ.RSID	/stornext/Bioinf/data/lab_bahlo/users/gerring.z/twas/weights//PEC.BRAIN.RNASEQ.RSID/ENSG00000122779.wgt.RDat	TRIM24	7	138145079	138274738	0.08018	rs117886642	3.33	rs78425986	3.85e-02	-8.27	-1.4980	1854	7	enet	0.046	1.6e-15	1.57042	0.116	0	0.996	0	0.002	0.001	ENSG00000122779	0.514231	1
PEC.BRAIN.RNASEQ.RSID	/stornext/Bioinf/data/lab_bahlo/users/gerring.z/twas/weights//PEC.BRAIN.RNASEQ.RSID/ENSG00000130560.wgt.RDat	UBAC1	9	138824815	138853226	0.2916	rs11103381	-3.63	rs11103230	1.13e-01	-12.32	1.5140	1719	17	lasso	0.18	1.9e-60	-1.57248	0.116	0	0.995	0	0.004	0.001	ENSG00000130560	0.514231	1
PEC.BRAIN.RNASEQ.RSID	/stornext/Bioinf/data/lab_bahlo/users/gerring.z/twas/weights//PEC.BRAIN.RNASEQ.RSID/ENSG00000087589.wgt.RDat	CASS4	20	54987168	55034396	0.0574	rs6069925	-3.48	rs6069737	3.58e-02	7.21	1.571	1749	1	top1	0.036	2.4e-12	1.571	0.116183	0	0.995	0	0.003	0.002	ENSG00000087589	0.514885	1
PEC.BRAIN.RNASEQ.RSID	/stornext/Bioinf/data/lab_bahlo/users/gerring.z/twas/weights//PEC.BRAIN.RNASEQ.RSID/ENSG00000236333.wgt.RDat	TRHDE-AS1	12	72647288	72668687	0.33422	rs558767720	3.00	rs73336638	2.46e-01	-18.34	-1.3400	996	56	enet	0.26	3.8e-88	1.56656	0.117	0	0.996	0	0.002	0.001	ENSG00000236333	0.516139	1
PEC.BRAIN.RNASEQ.RSID	/stornext/Bioinf/data/lab_bahlo/users/gerring.z/twas/weights//PEC.BRAIN.RNASEQ.RSID/ENSG00000197991.wgt.RDat	PCDH20	13	61983818	62002220	0.091	rs7325869	3.37	rs9598193	1.02e-02	5.55	1.920	2181	2181	bslmm	0.041	6.8e-14	1.56703	0.117	0.008	0.98	0	0.009	0.003	ENSG00000197991	0.516139	1
PEC.BRAIN.RNASEQ.RSID	/stornext/Bioinf/data/lab_bahlo/users/gerring.z/twas/weights//PEC.BRAIN.RNASEQ.RSID/ENSG00000134871.wgt.RDat	COL4A2	13	110958159	111165374	0.1231	rs148251070	3.31	rs7990017	5.96e-03	-5.67	1.244	2211	2211	bslmm	0.043	2e-14	-1.56721	0.117	0.009	0.985	0	0.004	0.001	ENSG00000134871	0.516139	1
PEC.BRAIN.RNASEQ.RSID	/stornext/Bioinf/data/lab_bahlo/users/gerring.z/twas/weights//PEC.BRAIN.RNASEQ.RSID/ENSG00000070182.wgt.RDat	SPTB	14	65213002	65346601	0.14249	rs36045499	3.77	rs4902318	2.49e-02	-7.75	0.3310	1663	1663	blup	0.059	1.5e-19	-1.56918	0.117	0	0.994	0	0.006	0.001	ENSG00000070182	0.516139	1
PEC.BRAIN.RNASEQ.RSID	/stornext/Bioinf/data/lab_bahlo/users/gerring.z/twas/weights//PEC.BRAIN.RNASEQ.RSID/ENSG00000197119.wgt.RDat	SLC25A29	14	100757448	100772884	0.03404	rs71424412	4.39	rs72711990	2.41e-02	5.84	1.4730	1273	3	lasso	0.027	1.1e-09	1.567	0.117	0.004	0.977	0	0.018	0.001	ENSG00000197119	0.516139	1
PEC.BRAIN.RNASEQ.RSID	/stornext/Bioinf/data/lab_bahlo/users/gerring.z/twas/weights//PEC.BRAIN.RNASEQ.RSID/ENSG00000069329.wgt.RDat	VPS35	16	46690054	46723430	0.0373	rs147894288	-5.92	rs12921424	1.11e-02	-5.00	1.68347	164	3	lasso	0.023	2.5e-08	-1.56742	0.117	0.005	0.038	0.113	0.828	0.016	ENSG00000069329	0.516139	1
PEC.BRAIN.RNASEQ.RSID	/stornext/Bioinf/data/lab_bahlo/users/gerring.z/twas/weights//PEC.BRAIN.RNASEQ.RSID/ENSG00000261337.wgt.RDat	RP11-498D10.5	16	71952815	71959638	0.03001	rs8049508	4.58	rs35028754	3.41e-03	-4.66	4.16900	1166	20	enet	0.011	9.5e-05	-1.56652	0.117	0.029	0.185	0.006	0.034	0.746	ENSG00000261337	0.516139	1
PEC.BRAIN.RNASEQ.RSID	/stornext/Bioinf/data/lab_bahlo/users/gerring.z/twas/weights//PEC.BRAIN.RNASEQ.RSID/ENSG00000234281.wgt.RDat	AC007970.1	2	211189483	211333970	0.01722	rs35758668	-3.16	rs2287422	-6.45e-04	3.72	1.8670	1250	1250	blup	-0.0005	0.56	1.56882	0.117	0.899	0.097	0.003	0	0	ENSG00000234281	0.516139	1
PEC.BRAIN.RNASEQ.RSID	/stornext/Bioinf/data/lab_bahlo/users/gerring.z/twas/weights//PEC.BRAIN.RNASEQ.RSID/ENSG00000130489.wgt.RDat	SCO2	22	50961997	50964868	0.16756	rs556873965	3.90	rs131805	5.16e-02	9.06	1.450	1449	27	enet	0.086	6.3e-28	1.5691	0.117	0	0.989	0	0.01	0.001	ENSG00000130489	0.516139	1
PEC.BRAIN.RNASEQ.RSID	/stornext/Bioinf/data/lab_bahlo/users/gerring.z/twas/weights//PEC.BRAIN.RNASEQ.RSID/ENSG00000174173.wgt.RDat	TRMT10C	3	101280706	101285290	0.0217	rs13060373	4.35	rs79409156	3.91e-03	-4.32	1.4920	1404	1404	blup	0.0067	0.0017	1.56889	0.117	0.381	0.565	0.019	0.028	0.007	ENSG00000174173	0.516139	1
PEC.BRAIN.RNASEQ.RSID	/stornext/Bioinf/data/lab_bahlo/users/gerring.z/twas/weights//PEC.BRAIN.RNASEQ.RSID/ENSG00000146070.wgt.RDat	PLA2G7	6	46671938	46703430	0.46525	rs6929041	3.55	rs13196132	2.23e-01	11.98	-1.66600	1256	32	enet	0.29	4.2e-101	-1.56834	0.117	0	0.996	0	0.002	0.002	ENSG00000146070	0.516139	1
PEC.BRAIN.RNASEQ.RSID	/stornext/Bioinf/data/lab_bahlo/users/gerring.z/twas/weights//PEC.BRAIN.RNASEQ.RSID/ENSG00000223500.wgt.RDat	AC083862.6	7	134813196	134814437	0.01464	rs2347705	-3.22	rs7798694	3.65e-03	-4.32	1.5690	1409	1	top1	0.0037	0.016	-1.569	0.117	0.849	0.147	0.003	0.001	0	ENSG00000223500	0.516139	1
PEC.BRAIN.RNASEQ.RSID	/stornext/Bioinf/data/lab_bahlo/users/gerring.z/twas/weights//PEC.BRAIN.RNASEQ.RSID/ENSG00000136856.wgt.RDat	SLC2A8	9	130159421	130170703	0.1982	rs13301474	2.93	rs11791288	1.49e-01	-14.14	1.6190	891	6	lasso	0.18	8.1e-61	-1.56866	0.117	0	0.997	0	0.002	0.002	ENSG00000136856	0.516139	1
PEC.BRAIN.RNASEQ.RSID	/stornext/Bioinf/data/lab_bahlo/users/gerring.z/twas/weights//PEC.BRAIN.RNASEQ.RSID/ENSG00000136908.wgt.RDat	DPM2	9	130697378	130700763	0.2069	rs146892675	3.59	rs3758327	2.51e-01	18.45	-1.5500	1013	4	lasso	0.27	1.5e-92	-1.56779	0.117	0	0.996	0	0.002	0.002	ENSG00000136908	0.516139	1
PEC.BRAIN.RNASEQ.RSID	/stornext/Bioinf/data/lab_bahlo/users/gerring.z/twas/weights//PEC.BRAIN.RNASEQ.RSID/ENSG00000125482.wgt.RDat	TTF1	9	135251008	135282209	0.0532	rs564580456	3.72	rs1571855	2.84e-02	-7.25	1.4450	1165	2	lasso	0.03	1.4e-10	-1.56881	0.117	0	0.995	0	0.003	0.002	ENSG00000125482	0.516139	1
PEC.BRAIN.RNASEQ.RSID	/stornext/Bioinf/data/lab_bahlo/users/gerring.z/twas/weights//PEC.BRAIN.RNASEQ.RSID/ENSG00000101199.wgt.RDat	ARFGAP1	20	61904137	61921142	0.05584	rs6062900	-4.01	rs78818145	-4.97e-04	3.69	0.120	2158	2158	blup	0.012	4.4e-05	1.56566	0.117429	0.758	0.23	0.008	0.003	0.001	ENSG00000101199	0.517714	1
PEC.BRAIN.RNASEQ.RSID	/stornext/Bioinf/data/lab_bahlo/users/gerring.z/twas/weights//PEC.BRAIN.RNASEQ.RSID/ENSG00000233508.wgt.RDat	RP1-269M15.3	20	41818862	41830011	0.02613	rs11086872	-3.51	rs187323972	3.32e-03	3.70	-0.043	1322	3	lasso	0.0057	0.0035	-1.56478	0.117634	0.818	0.177	0.003	0.001	0.001	ENSG00000233508	0.517714	1
PEC.BRAIN.RNASEQ.RSID	/stornext/Bioinf/data/lab_bahlo/users/gerring.z/twas/weights//PEC.BRAIN.RNASEQ.RSID/ENSG00000229820.wgt.RDat	RP1-308E4.1	1	28780052	28780445	0.01194	rs113740320	-3.10	rs559058	-7.47e-04	3.63	-0.2320	1242	1242	blup	0.0017	0.071	-1.56299	0.118	0.697	0.298	0.003	0.001	0.001	ENSG00000229820	0.517714	1
PEC.BRAIN.RNASEQ.RSID	/stornext/Bioinf/data/lab_bahlo/users/gerring.z/twas/weights//PEC.BRAIN.RNASEQ.RSID/ENSG00000120008.wgt.RDat	WDR11	10	122610687	122669036	0.23358	rs111425234	-2.97	rs11199608	3.47e-01	-21.52	1.52700	1634	5	lasso	0.38	5.4e-139	-1.56399	0.118	0	0.997	0	0.002	0.002	ENSG00000120008	0.517714	1
PEC.BRAIN.RNASEQ.RSID	/stornext/Bioinf/data/lab_bahlo/users/gerring.z/twas/weights//PEC.BRAIN.RNASEQ.RSID/ENSG00000120802.wgt.RDat	TMPO	12	98909290	98944157	0.05593	rs11109644	3.52	rs185133126	3.68e-03	4.78	1.9975	1234	1234	blup	0.014	1.2e-05	1.56515	0.118	0.411	0.581	0.002	0.003	0.003	ENSG00000120802	0.517714	1
PEC.BRAIN.RNASEQ.RSID	/stornext/Bioinf/data/lab_bahlo/users/gerring.z/twas/weights//PEC.BRAIN.RNASEQ.RSID/ENSG00000135090.wgt.RDat	TAOK3	12	118587606	118810750	0.03991	rs7296420	2.84	rs7968371	1.22e-02	-5.07	1.8250	1914	3	lasso	0.015	5.1e-06	-1.56365	0.118	0.024	0.972	0	0.002	0.002	ENSG00000135090	0.517714	1
PEC.BRAIN.RNASEQ.RSID	/stornext/Bioinf/data/lab_bahlo/users/gerring.z/twas/weights//PEC.BRAIN.RNASEQ.RSID/ENSG00000260807.wgt.RDat	RP11-161M6.2	16	1025761	1031596	0.3255	rs9929652	-4.59	rs3809674	2.41e-01	-19.09	2.04800	1401	34	enet	0.32	7.1e-111	-1.56455	0.118	0	0.893	0	0.104	0.003	ENSG00000260807	0.517714	1
PEC.BRAIN.RNASEQ.RSID	/stornext/Bioinf/data/lab_bahlo/users/gerring.z/twas/weights//PEC.BRAIN.RNASEQ.RSID/ENSG00000091542.wgt.RDat	ALKBH5	17	18086392	18113268	0.03956	rs11658309	-6.04	rs11653988	1.41e-02	5.69	-1.49900	729	21	enet	0.02	1.4e-07	-1.56442	0.118	0	0.004	0	0.993	0.002	ENSG00000091542	0.517714	1
PEC.BRAIN.RNASEQ.RSID	/stornext/Bioinf/data/lab_bahlo/users/gerring.z/twas/weights//PEC.BRAIN.RNASEQ.RSID/ENSG00000066926.wgt.RDat	FECH	18	55215515	55254004	0.3696	rs62092517	-4.09	rs72627249	1.29e-01	-13.13	-2.335	1746	41	enet	0.22	3.4e-73	1.56509	0.118	0	0.98	0	0.013	0.007	ENSG00000066926	0.517714	1
PEC.BRAIN.RNASEQ.RSID	/stornext/Bioinf/data/lab_bahlo/users/gerring.z/twas/weights//PEC.BRAIN.RNASEQ.RSID/ENSG00000091436.wgt.RDat	MLTK	2	173940163	174132738	0.05563	rs12621989	3.69	rs77224654	2.16e-02	-5.55	-1.5770	1799	11	enet	0.024	6.7e-09	1.56384	0.118	0.016	0.979	0	0.003	0.002	ENSG00000091436	0.517714	1
PEC.BRAIN.RNASEQ.RSID	/stornext/Bioinf/data/lab_bahlo/users/gerring.z/twas/weights//PEC.BRAIN.RNASEQ.RSID/ENSG00000228315.wgt.RDat	GUSBP11	22	23980674	24059543	0.17517	rs5759842	3.83	rs9624290	1.48e-01	-14.20	1.372	1737	15	enet	0.16	1.6e-53	-1.56487	0.118	0	0.99	0	0.009	0.001	ENSG00000228315	0.517714	1
PEC.BRAIN.RNASEQ.RSID	/stornext/Bioinf/data/lab_bahlo/users/gerring.z/twas/weights//PEC.BRAIN.RNASEQ.RSID/ENSG00000218537.wgt.RDat	AP000350.4	22	24236613	24241117	0.17849	rs5759842	3.83	rs5751776	1.66e-01	-14.86	1.563	1539	1	top1	0.17	3.6e-54	-1.563	0.118	0	0.992	0	0.007	0.002	ENSG00000218537	0.517714	1
PEC.BRAIN.RNASEQ.RSID	/stornext/Bioinf/data/lab_bahlo/users/gerring.z/twas/weights//PEC.BRAIN.RNASEQ.RSID/ENSG00000273295.wgt.RDat	AP000350.5	22	24243619	24249255	0.60819	rs5759842	3.83	rs5751776	6.93e-01	-30.25	1.563	1496	1	top1	0.69	0	-1.563	0.118	0	0.992	0	0.007	0.002	ENSG00000273295	0.517714	1
PEC.BRAIN.RNASEQ.RSID	/stornext/Bioinf/data/lab_bahlo/users/gerring.z/twas/weights//PEC.BRAIN.RNASEQ.RSID/ENSG00000251664.wgt.RDat	PCDHA12	5	140255058	140391929	0.10036	rs246073	-3.52	rs251366	9.08e-02	-11.00	-3.2120	1019	8	lasso	0.093	5.2e-30	1.56165	0.118	0	0.931	0	0.004	0.066	ENSG00000251664	0.517714	1
PEC.BRAIN.RNASEQ.RSID	/stornext/Bioinf/data/lab_bahlo/users/gerring.z/twas/weights//PEC.BRAIN.RNASEQ.RSID/ENSG00000170852.wgt.RDat	KBTBD2	7	32907784	32933743	0.05806	rs73098252	3.78	rs11762628	2.58e-02	6.06	-1.5620	1929	1	top1	0.026	2.5e-09	-1.562	0.118	0.001	0.975	0	0.022	0.001	ENSG00000170852	0.517714	1
PEC.BRAIN.RNASEQ.RSID	/stornext/Bioinf/data/lab_bahlo/users/gerring.z/twas/weights//PEC.BRAIN.RNASEQ.RSID/ENSG00000145002.wgt.RDat	FAM86B2	8	12282913	12293915	0.08603	rs7812870	2.98	rs74706719	1.71e-02	6.05	-2.22400	792	7	lasso	0.043	2.1e-14	-1.56357	0.118	0	0.996	0	0.001	0.003	ENSG00000145002	0.517714	1
PEC.BRAIN.RNASEQ.RSID	/stornext/Bioinf/data/lab_bahlo/users/gerring.z/twas/weights//PEC.BRAIN.RNASEQ.RSID/ENSG00000261710.wgt.RDat	RP11-953B20.1	8	143171188	143172980	0.15418	rs150686711	4.64	rs56335736	2.77e-03	-4.67	2.49400	1774	34	enet	0.025	5.7e-09	1.56401	0.118	0.333	0.589	0.027	0.048	0.003	ENSG00000261710	0.517714	1
PEC.BRAIN.RNASEQ.RSID	/stornext/Bioinf/data/lab_bahlo/users/gerring.z/twas/weights//PEC.BRAIN.RNASEQ.RSID/ENSG00000107282.wgt.RDat	APBA1	9	72042446	72287222	0.0872	rs12377228	-3.23	rs959613	3.16e-02	6.04	-1.5620	1775	1	top1	0.032	4.5e-11	-1.562	0.118	0.001	0.995	0	0.003	0.002	ENSG00000107282	0.517714	1
PEC.BRAIN.RNASEQ.RSID	/stornext/Bioinf/data/lab_bahlo/users/gerring.z/twas/weights//PEC.BRAIN.RNASEQ.RSID/ENSG00000126247.wgt.RDat	CAPNS1	19	36630477	36641255	0.02585	rs117013192	-3.42	rs2918333	4.23e-03	-4.60	0.09000	1253	9	enet	0.016	2e-06	-1.56129	0.118455	0.334	0.661	0.001	0.003	0.001	ENSG00000126247	0.519273	1
PEC.BRAIN.RNASEQ.RSID	/stornext/Bioinf/data/lab_bahlo/users/gerring.z/twas/weights//PEC.BRAIN.RNASEQ.RSID/ENSG00000185513.wgt.RDat	L3MBTL1	20	42136320	42179590	0.04404	rs11086872	-3.51	rs2105941	1.69e-02	-6.16	1.942	1410	5	lasso	0.026	1.9e-09	-1.55963	0.118848	0	0.994	0	0.003	0.002	ENSG00000185513	0.519273	1
PEC.BRAIN.RNASEQ.RSID	/stornext/Bioinf/data/lab_bahlo/users/gerring.z/twas/weights//PEC.BRAIN.RNASEQ.RSID/ENSG00000215910.wgt.RDat	C1orf167	1	11821844	11849642	0.02946	rs2922242	-4.93	rs3737966	-3.90e-04	4.20	-0.1350	1497	1497	bslmm	0.0053	0.0047	-1.55762	0.119	0.269	0.22	0.278	0.227	0.006	ENSG00000215910	0.519273	1
PEC.BRAIN.RNASEQ.RSID	/stornext/Bioinf/data/lab_bahlo/users/gerring.z/twas/weights//PEC.BRAIN.RNASEQ.RSID/ENSG00000152763.wgt.RDat	WDR78	1	67278568	67390570	0.12057	rs1925407	3.75	rs2104415	7.76e-02	-10.32	1.6600	1585	1585	bslmm	0.094	2.3e-30	-1.55753	0.119	0	0.995	0	0.004	0.002	ENSG00000152763	0.519273	1
PEC.BRAIN.RNASEQ.RSID	/stornext/Bioinf/data/lab_bahlo/users/gerring.z/twas/weights//PEC.BRAIN.RNASEQ.RSID/ENSG00000139687.wgt.RDat	RB1	13	48877887	49056122	0.1324	rs9534893	3.48	rs7999447	3.09e-02	-8.42	1.357	1680	9	lasso	0.056	2.1e-18	-1.55743	0.119	0	0.996	0	0.003	0.001	ENSG00000139687	0.519273	1
PEC.BRAIN.RNASEQ.RSID	/stornext/Bioinf/data/lab_bahlo/users/gerring.z/twas/weights//PEC.BRAIN.RNASEQ.RSID/ENSG00000126217.wgt.RDat	MCF2L	13	113548692	113754053	0.2159	rs7329064	-2.95	rs9549650	1.30e-01	13.24	-1.835	1865	6	lasso	0.13	1.9e-43	-1.56105	0.119	0	0.995	0	0.002	0.002	ENSG00000126217	0.519273	1
PEC.BRAIN.RNASEQ.RSID	/stornext/Bioinf/data/lab_bahlo/users/gerring.z/twas/weights//PEC.BRAIN.RNASEQ.RSID/ENSG00000072042.wgt.RDat	RDH11	14	68143518	68162531	0.12203	rs12881274	3.44	rs61991869	6.02e-02	-8.99	2.2000	1448	17	enet	0.067	6.4e-22	-1.55918	0.119	0	0.989	0	0.006	0.005	ENSG00000072042	0.519273	1
PEC.BRAIN.RNASEQ.RSID	/stornext/Bioinf/data/lab_bahlo/users/gerring.z/twas/weights//PEC.BRAIN.RNASEQ.RSID/ENSG00000089902.wgt.RDat	RCOR1	14	103058998	103196913	0.0354	rs17101126	3.67	rs4900549	1.68e-03	-4.17	0.5686	1613	1613	bslmm	0.012	4.3e-05	-1.55792	0.119	0.673	0.322	0.003	0.001	0	ENSG00000089902	0.519273	1
PEC.BRAIN.RNASEQ.RSID	/stornext/Bioinf/data/lab_bahlo/users/gerring.z/twas/weights//PEC.BRAIN.RNASEQ.RSID/ENSG00000222019.wgt.RDat	URAHP	16	90106169	90114181	0.27737	rs77733403	-3.84	rs11648422	1.28e-01	13.05	-1.28400	1166	54	enet	0.16	4.1e-51	-1.55737	0.119	0	0.994	0	0.005	0.001	ENSG00000222019	0.519273	1
PEC.BRAIN.RNASEQ.RSID	/stornext/Bioinf/data/lab_bahlo/users/gerring.z/twas/weights//PEC.BRAIN.RNASEQ.RSID/ENSG00000237697.wgt.RDat	LINC00312	3	8613468	8615561	0.05014	rs6796885	-2.80	rs35426335	1.35e-02	-5.65	-1.5580	1701	1	top1	0.014	1.3e-05	1.558	0.119	0.011	0.986	0	0.002	0.002	ENSG00000237697	0.519273	1
PEC.BRAIN.RNASEQ.RSID	/stornext/Bioinf/data/lab_bahlo/users/gerring.z/twas/weights//PEC.BRAIN.RNASEQ.RSID/ENSG00000176542.wgt.RDat	KIAA2018	3	113367232	113415493	0.02674	rs138547364	3.16	rs9863187	1.53e-02	5.04	1.5580	1322	1	top1	0.015	3.8e-06	1.558	0.119	0.202	0.796	0	0.001	0.001	ENSG00000176542	0.519273	1
PEC.BRAIN.RNASEQ.RSID	/stornext/Bioinf/data/lab_bahlo/users/gerring.z/twas/weights//PEC.BRAIN.RNASEQ.RSID/ENSG00000109270.wgt.RDat	LAMTOR3	4	100799493	100815647	0.33429	rs140280172	5.70	rs55726736	4.34e-01	-23.98	1.9860	1645	36	enet	0.45	4.9e-176	-1.55903	0.119	0	0.045	0	0.955	0	ENSG00000109270	0.519273	1
PEC.BRAIN.RNASEQ.RSID	/stornext/Bioinf/data/lab_bahlo/users/gerring.z/twas/weights//PEC.BRAIN.RNASEQ.RSID/ENSG00000137275.wgt.RDat	RIPK1	6	3064225	3115421	0.14568	rs149193004	2.94	rs9503384	1.77e-04	-4.50	0.25800	1672	46	enet	0.03	1e-10	-1.55785	0.119	0.386	0.612	0.001	0.001	0.001	ENSG00000137275	0.519273	1
PEC.BRAIN.RNASEQ.RSID	/stornext/Bioinf/data/lab_bahlo/users/gerring.z/twas/weights//PEC.BRAIN.RNASEQ.RSID/ENSG00000223701.wgt.RDat	RAET1E-AS1	6	150205567	150240644	0.11325	rs6930494	-3.89	rs7769118	1.05e-01	12.36	-1.64200	1752	4	lasso	0.12	7.1e-39	-1.55906	0.119	0	0.99	0	0.008	0.002	ENSG00000223701	0.519273	1
PEC.BRAIN.RNASEQ.RSID	/stornext/Bioinf/data/lab_bahlo/users/gerring.z/twas/weights//PEC.BRAIN.RNASEQ.RSID/ENSG00000019991.wgt.RDat	HGF	7	81328322	81399754	0.02076	rs117971701	3.55	rs10248271	2.15e-02	-5.66	1.4850	1422	7	enet	0.023	1.8e-08	-1.55888	0.119	0.01	0.983	0	0.006	0.001	ENSG00000019991	0.519273	1
PEC.BRAIN.RNASEQ.RSID	/stornext/Bioinf/data/lab_bahlo/users/gerring.z/twas/weights//PEC.BRAIN.RNASEQ.RSID/ENSG00000106366.wgt.RDat	SERPINE1	7	100770370	100782547	0.0744	rs4729666	-3.75	rs2014315	3.51e-02	-6.89	-1.5570	2006	1	top1	0.035	4e-12	1.557	0.119	0	0.994	0	0.004	0.002	ENSG00000106366	0.519273	1
PEC.BRAIN.RNASEQ.RSID	/stornext/Bioinf/data/lab_bahlo/users/gerring.z/twas/weights//PEC.BRAIN.RNASEQ.RSID/ENSG00000105875.wgt.RDat	WDR91	7	134868590	134896316	0.13128	rs2347705	-3.22	rs6959657	3.68e-02	8.05	1.3790	1471	1471	bslmm	0.079	1.2e-25	1.55777	0.119	0	0.995	0	0.004	0.001	ENSG00000105875	0.519273	1
PEC.BRAIN.RNASEQ.RSID	/stornext/Bioinf/data/lab_bahlo/users/gerring.z/twas/weights//PEC.BRAIN.RNASEQ.RSID/ENSG00000159712.wgt.RDat	ANKRD18CP	9	99918852	99983517	0.3409	rs10980585	3.97	rs10981296	4.56e-01	-24.62	-1.9220	915	6	lasso	0.58	2.5e-248	1.55863	0.119	0	0.986	0	0.011	0.003	ENSG00000159712	0.519273	1
PEC.BRAIN.RNASEQ.RSID	/stornext/Bioinf/data/lab_bahlo/users/gerring.z/twas/weights//PEC.BRAIN.RNASEQ.RSID/ENSG00000264515.wgt.RDat	CTC-525D6.1	19	29777918	30016659	0.30637	rs6509446	-4.06	rs12978940	1.00e-01	11.58	1.46300	2461	44	enet	0.17	5.1e-57	1.55817	0.119192	0	0.98	0	0.018	0.001	ENSG00000264515	0.519954	1
PEC.BRAIN.RNASEQ.RSID	/stornext/Bioinf/data/lab_bahlo/users/gerring.z/twas/weights//PEC.BRAIN.RNASEQ.RSID/ENSG00000161914.wgt.RDat	ZNF653	19	11594242	11616738	0.03019	rs12460706	-4.50	rs73498677	-5.53e-04	3.44	-0.96700	1490	1490	bslmm	0.0042	0.01	1.55799	0.119235	0.895	0.088	0.015	0.001	0	ENSG00000161914	0.519985	1
PEC.BRAIN.RNASEQ.RSID	/stornext/Bioinf/data/lab_bahlo/users/gerring.z/twas/weights//PEC.BRAIN.RNASEQ.RSID/ENSG00000162408.wgt.RDat	NOL9	1	6581407	6614595	0.03698	rs149856	-5.16	rs6678231	1.91e-02	5.20	-1.5540	1444	1	top1	0.019	2.8e-07	-1.554	0.12	0.052	0.457	0.05	0.44	0.002	ENSG00000162408	0.520347	1
PEC.BRAIN.RNASEQ.RSID	/stornext/Bioinf/data/lab_bahlo/users/gerring.z/twas/weights//PEC.BRAIN.RNASEQ.RSID/ENSG00000235489.wgt.RDat	DBF4P1	10	65928715	65930611	0.02156	rs7075527	2.90	rs10995632	-3.20e-04	3.58	0.08500	1180	1180	bslmm	0.0013	0.1	-1.55422	0.12	0.892	0.106	0.002	0	0	ENSG00000235489	0.520347	1
PEC.BRAIN.RNASEQ.RSID	/stornext/Bioinf/data/lab_bahlo/users/gerring.z/twas/weights//PEC.BRAIN.RNASEQ.RSID/ENSG00000166171.wgt.RDat	DPCD	10	103330317	103369425	0.02744	rs9420867	3.79	rs10883669	1.08e-02	-5.04	-1.55600	1009	1	top1	0.011	9.2e-05	1.556	0.12	0.2	0.795	0.001	0.003	0.001	ENSG00000166171	0.520347	1
PEC.BRAIN.RNASEQ.RSID	/stornext/Bioinf/data/lab_bahlo/users/gerring.z/twas/weights//PEC.BRAIN.RNASEQ.RSID/ENSG00000188613.wgt.RDat	NANOS1	10	120789228	120793854	0.06488	rs1248079	-3.71	rs494526	2.74e-02	6.66	-2.00500	1705	1705	bslmm	0.035	4.8e-12	-1.5553	0.12	0	0.99	0	0.007	0.002	ENSG00000188613	0.520347	1
PEC.BRAIN.RNASEQ.RSID	/stornext/Bioinf/data/lab_bahlo/users/gerring.z/twas/weights//PEC.BRAIN.RNASEQ.RSID/ENSG00000175567.wgt.RDat	UCP2	11	73685712	73694352	0.17253	rs7118057	3.28	rs2515087	5.66e-02	8.43	1.8200	1386	11	enet	0.078	3.1e-25	1.55507	0.12	0	0.996	0	0.002	0.002	ENSG00000175567	0.520347	1
PEC.BRAIN.RNASEQ.RSID	/stornext/Bioinf/data/lab_bahlo/users/gerring.z/twas/weights//PEC.BRAIN.RNASEQ.RSID/ENSG00000020922.wgt.RDat	MRE11A	11	94152895	94227074	0.17352	rs10831296	-3.73	rs657249	1.98e-01	16.28	-1.5130	1630	6	lasso	0.2	6.8e-66	-1.55507	0.12	0	0.995	0	0.004	0.001	ENSG00000020922	0.520347	1
PEC.BRAIN.RNASEQ.RSID	/stornext/Bioinf/data/lab_bahlo/users/gerring.z/twas/weights//PEC.BRAIN.RNASEQ.RSID/ENSG00000256193.wgt.RDat	LINC00507	12	128399917	128436097	0.18577	rs2250793	-3.78	rs1844073	1.64e-01	14.74	-1.6990	1758	5	lasso	0.18	1.9e-57	-1.55403	0.12	0	0.986	0	0.012	0.002	ENSG00000256193	0.520347	1
PEC.BRAIN.RNASEQ.RSID	/stornext/Bioinf/data/lab_bahlo/users/gerring.z/twas/weights//PEC.BRAIN.RNASEQ.RSID/ENSG00000102781.wgt.RDat	KATNAL1	13	30776767	30881621	0.4224	rs10161838	-3.51	rs9508693	9.18e-02	-12.22	1.770	1737	47	enet	0.24	3.1e-80	-1.55636	0.12	0	0.995	0	0.003	0.002	ENSG00000102781	0.520347	1
PEC.BRAIN.RNASEQ.RSID	/stornext/Bioinf/data/lab_bahlo/users/gerring.z/twas/weights//PEC.BRAIN.RNASEQ.RSID/ENSG00000120685.wgt.RDat	PROSER1	13	39584003	39612252	0.1142	rs7318322	3.07	rs12430450	7.79e-02	-10.61	1.553	1742	1	top1	0.078	2.7e-25	-1.553	0.12	0	0.996	0	0.002	0.002	ENSG00000120685	0.520347	1
PEC.BRAIN.RNASEQ.RSID	/stornext/Bioinf/data/lab_bahlo/users/gerring.z/twas/weights//PEC.BRAIN.RNASEQ.RSID/ENSG00000258741.wgt.RDat	RP11-386M24.4	15	93258989	93277425	0.06412	rs184496920	-3.44	rs60471977	2.87e-02	-6.42	-1.55500	1744	1	top1	0.029	3.5e-10	1.555	0.12	0	0.994	0	0.004	0.002	ENSG00000258741	0.520347	1
PEC.BRAIN.RNASEQ.RSID	/stornext/Bioinf/data/lab_bahlo/users/gerring.z/twas/weights//PEC.BRAIN.RNASEQ.RSID/ENSG00000103528.wgt.RDat	SYT17	16	19179293	19279652	0.14011	rs139025748	-3.67	rs8049775	4.61e-02	-9.27	-0.23300	1558	14	enet	0.082	1.2e-26	1.55309	0.12	0	0.997	0	0.002	0.001	ENSG00000103528	0.520347	1
PEC.BRAIN.RNASEQ.RSID	/stornext/Bioinf/data/lab_bahlo/users/gerring.z/twas/weights//PEC.BRAIN.RNASEQ.RSID/ENSG00000264235.wgt.RDat	RP13-270P17.1	18	3255434	3261848	0.0289	rs949305	3.46	rs470516	-2.22e-04	-4.16	-0.176	1722	29	enet	0.00082	0.15	1.55288	0.12	0.817	0.179	0.003	0.001	0	ENSG00000264235	0.520347	1
PEC.BRAIN.RNASEQ.RSID	/stornext/Bioinf/data/lab_bahlo/users/gerring.z/twas/weights//PEC.BRAIN.RNASEQ.RSID/ENSG00000134049.wgt.RDat	IER3IP1	18	44681413	44702745	0.1743	rs142600373	3.19	rs72907225	9.78e-02	-11.77	-1.841	1598	36	enet	0.16	1.5e-50	1.55618	0.12	0	0.996	0	0.001	0.003	ENSG00000134049	0.520347	1
PEC.BRAIN.RNASEQ.RSID	/stornext/Bioinf/data/lab_bahlo/users/gerring.z/twas/weights//PEC.BRAIN.RNASEQ.RSID/ENSG00000174453.wgt.RDat	VWC2L	2	215275789	215443683	0.05632	rs10490491	3.92	rs6752052	-7.58e-04	-4.03	-0.0270	1692	1692	blup	0.0064	0.0021	-1.55408	0.12	0.741	0.246	0.009	0.003	0.001	ENSG00000174453	0.520347	1
PEC.BRAIN.RNASEQ.RSID	/stornext/Bioinf/data/lab_bahlo/users/gerring.z/twas/weights//PEC.BRAIN.RNASEQ.RSID/ENSG00000125037.wgt.RDat	EMC3	3	10004221	10052800	0.03679	rs62246324	3.02	rs34706481	1.39e-02	6.62	1.5320	1379	7	lasso	0.02	1.3e-07	1.55508	0.12	0	0.997	0	0.002	0.001	ENSG00000125037	0.520347	1
PEC.BRAIN.RNASEQ.RSID	/stornext/Bioinf/data/lab_bahlo/users/gerring.z/twas/weights//PEC.BRAIN.RNASEQ.RSID/ENSG00000002587.wgt.RDat	HS3ST1	4	11394774	11431389	0.07385	rs149949767	-2.96	rs17421996	3.19e-02	-6.89	-1.5550	1871	1	top1	0.032	3.8e-11	1.555	0.12	0	0.997	0	0.002	0.002	ENSG00000002587	0.520347	1
PEC.BRAIN.RNASEQ.RSID	/stornext/Bioinf/data/lab_bahlo/users/gerring.z/twas/weights//PEC.BRAIN.RNASEQ.RSID/ENSG00000145147.wgt.RDat	SLIT2	4	20254883	20622184	0.21502	rs148948412	3.75	rs73238773	6.70e-02	-9.54	0.8320	2185	56	enet	0.12	5e-39	-1.55664	0.12	0	0.996	0	0.004	0.001	ENSG00000145147	0.520347	1
PEC.BRAIN.RNASEQ.RSID	/stornext/Bioinf/data/lab_bahlo/users/gerring.z/twas/weights//PEC.BRAIN.RNASEQ.RSID/ENSG00000079691.wgt.RDat	LRRC16A	6	25279306	25620758	0.10838	rs13211947	-6.67	rs2206195	1.44e-02	5.77	-2.58900	2302	2302	bslmm	0.036	1.6e-12	-1.55671	0.12	0	0	0.001	0.993	0.006	ENSG00000079691	0.520347	1
PEC.BRAIN.RNASEQ.RSID	/stornext/Bioinf/data/lab_bahlo/users/gerring.z/twas/weights//PEC.BRAIN.RNASEQ.RSID/ENSG00000273477.wgt.RDat	RP11-196O16.1	7	16127152	16129275	0.14579	rs144185956	2.59	rs7781532	4.21e-02	8.01	-1.9240	1527	46	enet	0.057	7.7e-19	-1.55413	0.12	0	0.995	0	0.002	0.003	ENSG00000273477	0.520347	1
PEC.BRAIN.RNASEQ.RSID	/stornext/Bioinf/data/lab_bahlo/users/gerring.z/twas/weights//PEC.BRAIN.RNASEQ.RSID/ENSG00000251369.wgt.RDat	ZNF550	19	58046625	58071231	0.08276	rs10411946	3.66	rs6510087	3.77e-02	-8.38	1.66200	1495	3	lasso	0.083	8.8e-27	-1.55421	0.120135	0	0.989	0	0.01	0.002	ENSG00000251369	0.520777	1
PEC.BRAIN.RNASEQ.RSID	/stornext/Bioinf/data/lab_bahlo/users/gerring.z/twas/weights//PEC.BRAIN.RNASEQ.RSID/ENSG00000077348.wgt.RDat	EXOSC5	19	41892279	41903384	0.02699	rs10410747	3.10	rs4803461	-7.32e-04	3.33	-1.88700	1411	1411	blup	0.0022	0.049	-1.55196	0.120671	0.875	0.123	0.001	0	0	ENSG00000077348	0.522495	1
PEC.BRAIN.RNASEQ.RSID	/stornext/Bioinf/data/lab_bahlo/users/gerring.z/twas/weights//PEC.BRAIN.RNASEQ.RSID/ENSG00000260238.wgt.RDat	PMF1-BGLAP	1	156182773	156213123	0.16734	rs951964	3.41	rs7552992	1.26e-01	-12.99	-1.2630	827	6	lasso	0.19	1.5e-61	1.55035	0.121	0	0.998	0	0.001	0.001	ENSG00000260238	0.522495	1
PEC.BRAIN.RNASEQ.RSID	/stornext/Bioinf/data/lab_bahlo/users/gerring.z/twas/weights//PEC.BRAIN.RNASEQ.RSID/ENSG00000198056.wgt.RDat	PRIM1	12	57125380	57146157	0.33914	rs61539289	-4.52	rs3782232	1.03e-01	-12.45	1.1510	870	870	bslmm	0.22	3.2e-73	-1.54857	0.121	0	0.806	0	0.194	0.001	ENSG00000198056	0.522495	1
PEC.BRAIN.RNASEQ.RSID	/stornext/Bioinf/data/lab_bahlo/users/gerring.z/twas/weights//PEC.BRAIN.RNASEQ.RSID/ENSG00000140450.wgt.RDat	ARRDC4	15	98462784	98517068	0.07668	rs28628102	3.52	rs2306977	2.11e-02	6.39	0.81500	2004	14	enet	0.041	8.6e-14	1.55	0.121	0	0.995	0	0.004	0.001	ENSG00000140450	0.522495	1
PEC.BRAIN.RNASEQ.RSID	/stornext/Bioinf/data/lab_bahlo/users/gerring.z/twas/weights//PEC.BRAIN.RNASEQ.RSID/ENSG00000103363.wgt.RDat	TCEB2	16	2821415	2827298	0.43696	rs6501152	-4.06	rs3094778	2.51e-01	18.62	0.97800	950	12	enet	0.28	2.8e-96	1.54902	0.121	0	0.984	0	0.015	0.001	ENSG00000103363	0.522495	1
PEC.BRAIN.RNASEQ.RSID	/stornext/Bioinf/data/lab_bahlo/users/gerring.z/twas/weights//PEC.BRAIN.RNASEQ.RSID/ENSG00000140795.wgt.RDat	MYLK3	16	46740891	46824319	0.04541	rs147894288	-5.70	rs57942848	2.02e-02	-6.60	-0.56700	180	180	bslmm	0.036	1.8e-12	1.55022	0.121	0	0.142	0	0.858	0	ENSG00000140795	0.522495	1
PEC.BRAIN.RNASEQ.RSID	/stornext/Bioinf/data/lab_bahlo/users/gerring.z/twas/weights//PEC.BRAIN.RNASEQ.RSID/ENSG00000228446.wgt.RDat	AC073052.1	2	225364104	225364817	0.01399	rs148538883	-3.50	rs4674906	1.03e-03	3.91	0.0970	1451	17	enet	0.0045	0.0083	1.5488	0.121	0.375	0.619	0.002	0.003	0.001	ENSG00000228446	0.522495	1
PEC.BRAIN.RNASEQ.RSID	/stornext/Bioinf/data/lab_bahlo/users/gerring.z/twas/weights//PEC.BRAIN.RNASEQ.RSID/ENSG00000223711.wgt.RDat	AC091633.3	3	195270871	195277400	0.05393	rs7635603	3.76	rs34004185	1.92e-02	-5.84	1.5510	1453	1	top1	0.019	2.6e-07	-1.551	0.121	0.004	0.988	0	0.007	0.001	ENSG00000223711	0.522495	1
PEC.BRAIN.RNASEQ.RSID	/stornext/Bioinf/data/lab_bahlo/users/gerring.z/twas/weights//PEC.BRAIN.RNASEQ.RSID/ENSG00000172594.wgt.RDat	SMPDL3A	6	123110315	123130865	0.34083	rs78156257	3.97	rs9385271	6.79e-02	-9.60	1.35600	1466	9	lasso	0.14	3.6e-46	-1.55104	0.121	0	0.989	0	0.01	0.001	ENSG00000172594	0.522495	1
PEC.BRAIN.RNASEQ.RSID	/stornext/Bioinf/data/lab_bahlo/users/gerring.z/twas/weights//PEC.BRAIN.RNASEQ.RSID/ENSG00000236609.wgt.RDat	ZNF853	7	6655248	6663921	0.05047	rs148926236	-4.43	rs879671	3.53e-02	6.91	1.5510	1977	1	top1	0.035	3.4e-12	1.551	0.121	0	0.84	0	0.159	0.001	ENSG00000236609	0.522495	1
PEC.BRAIN.RNASEQ.RSID	/stornext/Bioinf/data/lab_bahlo/users/gerring.z/twas/weights//PEC.BRAIN.RNASEQ.RSID/ENSG00000161040.wgt.RDat	FBXL13	7	102453308	102715286	0.00983	rs12540542	3.18	rs77574575	2.75e-03	4.12	1.5510	1236	1	top1	0.0027	0.031	1.551	0.121	0.916	0.082	0.002	0	0	ENSG00000161040	0.522495	1
PEC.BRAIN.RNASEQ.RSID	/stornext/Bioinf/data/lab_bahlo/users/gerring.z/twas/weights//PEC.BRAIN.RNASEQ.RSID/ENSG00000160932.wgt.RDat	LY6E	8	144099399	144105249	0.02907	rs35289357	-4.28	rs62525085	2.72e-02	-4.57	-1.55100	1915	1	top1	0.027	9.9e-10	1.551	0.121	0.655	0.31	0.023	0.011	0.001	ENSG00000160932	0.522495	1
PEC.BRAIN.RNASEQ.RSID	/stornext/Bioinf/data/lab_bahlo/users/gerring.z/twas/weights//PEC.BRAIN.RNASEQ.RSID/ENSG00000184428.wgt.RDat	TOP1MT	8	144386554	144442149	0.25354	rs7462667	3.35	rs111403811	5.88e-02	-9.01	0.15500	1761	1761	bslmm	0.13	5.9e-42	-1.5503	0.121	0	0.996	0	0.004	0	ENSG00000184428	0.522495	1
PEC.BRAIN.RNASEQ.RSID	/stornext/Bioinf/data/lab_bahlo/users/gerring.z/twas/weights//PEC.BRAIN.RNASEQ.RSID/ENSG00000226686.wgt.RDat	AC012309.5	19	37742814	37756437	0.60452	rs147887366	-3.33	rs73025481	5.16e-01	26.19	-1.37600	1251	56	enet	0.55	2.6e-233	-1.54844	0.121516	0	0.997	0	0.002	0.001	ENSG00000226686	0.523074	1
PEC.BRAIN.RNASEQ.RSID	/stornext/Bioinf/data/lab_bahlo/users/gerring.z/twas/weights//PEC.BRAIN.RNASEQ.RSID/ENSG00000251247.wgt.RDat	ZNF345	19	37341263	37403931	0.05207	rs139501368	-3.48	rs35998183	9.37e-03	5.27	-1.84500	1404	15	enet	0.018	5e-07	-1.54842	0.12152	0.006	0.986	0	0.006	0.002	ENSG00000251247	0.523074	1
PEC.BRAIN.RNASEQ.RSID	/stornext/Bioinf/data/lab_bahlo/users/gerring.z/twas/weights//PEC.BRAIN.RNASEQ.RSID/ENSG00000267022.wgt.RDat	ZNF223	19	44529506	44591471	0.03928	rs6509113	3.95	rs7252488	2.25e-02	5.74	-1.54700	1567	1	top1	0.022	2.7e-08	-1.547	0.121863	0.007	0.985	0	0.006	0.001	ENSG00000267022	0.523074	1
PEC.BRAIN.RNASEQ.RSID	/stornext/Bioinf/data/lab_bahlo/users/gerring.z/twas/weights//PEC.BRAIN.RNASEQ.RSID/ENSG00000255162.wgt.RDat	RP11-358N4.3	11	89519113	89521006	0.26713	rs10830280	2.77	rs10830401	7.10e-02	9.19	0.0590	1019	50	enet	0.098	1.7e-31	-1.54467	0.122	0	0.999	0	0.001	0	ENSG00000255162	0.523074	1
PEC.BRAIN.RNASEQ.RSID	/stornext/Bioinf/data/lab_bahlo/users/gerring.z/twas/weights//PEC.BRAIN.RNASEQ.RSID/ENSG00000109944.wgt.RDat	C11orf63	11	122753391	122830506	0.29168	rs61904405	3.39	rs3107613	1.72e-01	-15.28	-1.6190	1772	1772	bslmm	0.19	1.4e-63	1.5465	0.122	0	0.996	0	0.003	0.001	ENSG00000109944	0.523074	1
PEC.BRAIN.RNASEQ.RSID	/stornext/Bioinf/data/lab_bahlo/users/gerring.z/twas/weights//PEC.BRAIN.RNASEQ.RSID/ENSG00000111186.wgt.RDat	WNT5B	12	1639057	1756409	0.1341	rs12372032	3.66	rs4765836	2.82e-02	7.72	1.2900	1903	38	enet	0.058	3.6e-19	1.54561	0.122	0	0.994	0	0.005	0.002	ENSG00000111186	0.523074	1
PEC.BRAIN.RNASEQ.RSID	/stornext/Bioinf/data/lab_bahlo/users/gerring.z/twas/weights//PEC.BRAIN.RNASEQ.RSID/ENSG00000111775.wgt.RDat	COX6A1	12	120875893	120878545	0.09341	rs2009391	5.51	rs1710130	9.62e-02	-11.32	-1.5540	1452	4	lasso	0.097	2.8e-31	1.5452	0.122	0	0.038	0	0.962	0	ENSG00000111775	0.523074	1
PEC.BRAIN.RNASEQ.RSID	/stornext/Bioinf/data/lab_bahlo/users/gerring.z/twas/weights//PEC.BRAIN.RNASEQ.RSID/ENSG00000178882.wgt.RDat	FAM101A	12	124457788	124800570	0.15555	rs837949	3.69	rs1686725	1.43e-02	6.52	0.3900	2054	2054	bslmm	0.061	4e-20	1.54818	0.122	0	0.994	0	0.005	0	ENSG00000178882	0.523074	1
PEC.BRAIN.RNASEQ.RSID	/stornext/Bioinf/data/lab_bahlo/users/gerring.z/twas/weights//PEC.BRAIN.RNASEQ.RSID/ENSG00000255853.wgt.RDat	RP11-407A16.1	12	126995456	126996257	0.13056	rs148156669	3.25	rs73228943	9.63e-02	11.65	-1.7820	1807	13	lasso	0.16	1.6e-51	-1.54786	0.122	0	0.996	0	0.002	0.002	ENSG00000255853	0.523074	1
PEC.BRAIN.RNASEQ.RSID	/stornext/Bioinf/data/lab_bahlo/users/gerring.z/twas/weights//PEC.BRAIN.RNASEQ.RSID/ENSG00000100461.wgt.RDat	RBM23	14	23369854	23388393	0.44603	rs73600459	-2.98	rs77005097	1.06e-01	11.92	1.6030	1344	54	enet	0.23	1.2e-77	1.5457	0.122	0	0.997	0	0.001	0.002	ENSG00000100461	0.523074	1
PEC.BRAIN.RNASEQ.RSID	/stornext/Bioinf/data/lab_bahlo/users/gerring.z/twas/weights//PEC.BRAIN.RNASEQ.RSID/ENSG00000167920.wgt.RDat	TMEM99	17	38975358	38992522	0.09104	rs62066289	2.99	rs7216456	3.85e-02	-7.23	1.00000	1561	1561	bslmm	0.043	1.4e-14	-1.54684	0.122	0	0.998	0	0.001	0.001	ENSG00000167920	0.523074	1
PEC.BRAIN.RNASEQ.RSID	/stornext/Bioinf/data/lab_bahlo/users/gerring.z/twas/weights//PEC.BRAIN.RNASEQ.RSID/ENSG00000267432.wgt.RDat	RP11-559N14.5	17	76480964	76495428	0.17015	rs62074364	-3.70	rs2588550	7.13e-02	-9.81	-1.41300	1782	1782	bslmm	0.11	1.1e-34	1.54635	0.122	0	0.996	0	0.003	0.001	ENSG00000267432	0.523074	1
PEC.BRAIN.RNASEQ.RSID	/stornext/Bioinf/data/lab_bahlo/users/gerring.z/twas/weights//PEC.BRAIN.RNASEQ.RSID/ENSG00000235513.wgt.RDat	RP4-756G23.5	22	41605126	41613631	0.04208	rs710193	4.86	rs7289286	1.20e-02	-5.34	2.555	978	978	bslmm	0.017	1.2e-06	-1.54649	0.122	0.003	0.893	0	0.093	0.011	ENSG00000235513	0.523074	1
PEC.BRAIN.RNASEQ.RSID	/stornext/Bioinf/data/lab_bahlo/users/gerring.z/twas/weights//PEC.BRAIN.RNASEQ.RSID/ENSG00000206559.wgt.RDat	ZCWPW2	3	28390637	28579613	0.13567	rs78171811	-2.81	rs1975829	1.17e-01	12.63	-1.6280	1508	3	lasso	0.12	1.4e-38	-1.54633	0.122	0	0.997	0	0.001	0.002	ENSG00000206559	0.523074	1
PEC.BRAIN.RNASEQ.RSID	/stornext/Bioinf/data/lab_bahlo/users/gerring.z/twas/weights//PEC.BRAIN.RNASEQ.RSID/ENSG00000153558.wgt.RDat	FBXL2	3	33318517	33445154	0.03092	rs4464390	3.50	rs4678954	1.13e-02	-5.33	1.5460	1503	1	top1	0.011	6.5e-05	-1.546	0.122	0.055	0.938	0	0.006	0.001	ENSG00000153558	0.523074	1
PEC.BRAIN.RNASEQ.RSID	/stornext/Bioinf/data/lab_bahlo/users/gerring.z/twas/weights//PEC.BRAIN.RNASEQ.RSID/ENSG00000181458.wgt.RDat	TMEM45A	3	100211463	100296288	0.25638	rs113381478	-3.45	rs6441317	2.39e-01	-17.81	1.5070	1167	6	lasso	0.25	1e-84	-1.54438	0.122	0	0.995	0	0.004	0.001	ENSG00000181458	0.523074	1
PEC.BRAIN.RNASEQ.RSID	/stornext/Bioinf/data/lab_bahlo/users/gerring.z/twas/weights//PEC.BRAIN.RNASEQ.RSID/ENSG00000173950.wgt.RDat	XXYLT1	3	194789008	194991896	0.2251	rs7635603	3.76	rs6780281	6.16e-02	-9.74	-0.6850	2213	46	enet	0.15	5.3e-48	1.54671	0.122	0	0.992	0	0.007	0.001	ENSG00000173950	0.523074	1
PEC.BRAIN.RNASEQ.RSID	/stornext/Bioinf/data/lab_bahlo/users/gerring.z/twas/weights//PEC.BRAIN.RNASEQ.RSID/ENSG00000152583.wgt.RDat	SPARCL1	4	88394487	88452213	0.27408	rs55816619	-4.84	rs4693837	1.61e-01	-15.01	-0.5410	1817	53	enet	0.22	5.6e-75	1.5455	0.122	0	0.897	0	0.102	0.001	ENSG00000152583	0.523074	1
PEC.BRAIN.RNASEQ.RSID	/stornext/Bioinf/data/lab_bahlo/users/gerring.z/twas/weights//PEC.BRAIN.RNASEQ.RSID/ENSG00000146006.wgt.RDat	LRRTM2	5	138204612	138211057	0.04086	rs34838824	-3.45	rs825675	8.89e-03	5.04	1.5720	802	802	blup	0.013	2e-05	1.5484	0.122	0.013	0.985	0	0.001	0.001	ENSG00000146006	0.523074	1
PEC.BRAIN.RNASEQ.RSID	/stornext/Bioinf/data/lab_bahlo/users/gerring.z/twas/weights//PEC.BRAIN.RNASEQ.RSID/ENSG00000105877.wgt.RDat	DNAH11	7	21582833	21941457	0.1814	rs58773810	4.28	rs10228845	1.31e-01	-13.37	1.1450	2308	2308	bslmm	0.14	5e-44	-1.54806	0.122	0	0.98	0	0.019	0.001	ENSG00000105877	0.523074	1
PEC.BRAIN.RNASEQ.RSID	/stornext/Bioinf/data/lab_bahlo/users/gerring.z/twas/weights//PEC.BRAIN.RNASEQ.RSID/ENSG00000128563.wgt.RDat	PRKRIP1	7	102004319	102067123	0.06763	rs12540542	3.18	rs4729787	2.84e-02	-6.24	1.0630	1056	26	enet	0.047	9.5e-16	1.5457	0.122	0	0.997	0	0.002	0.001	ENSG00000128563	0.523074	1
PEC.BRAIN.RNASEQ.RSID	/stornext/Bioinf/data/lab_bahlo/users/gerring.z/twas/weights//PEC.BRAIN.RNASEQ.RSID/ENSG00000168615.wgt.RDat	ADAM9	8	38854388	38962663	0.10358	rs538639844	-3.38	rs62504409	4.04e-02	7.92	-0.91300	1183	9	lasso	0.065	2.3e-21	-1.54677	0.122	0	0.997	0	0.002	0.001	ENSG00000168615	0.523074	1
PEC.BRAIN.RNASEQ.RSID	/stornext/Bioinf/data/lab_bahlo/users/gerring.z/twas/weights//PEC.BRAIN.RNASEQ.RSID/ENSG00000164985.wgt.RDat	PSIP1	9	15464064	15511017	0.0402	rs140114980	4.60	rs62571046	-4.98e-04	3.83	1.6890	1591	1591	blup	0.0031	0.024	1.54499	0.122	0.735	0.24	0.018	0.006	0.001	ENSG00000164985	0.523074	1
PEC.BRAIN.RNASEQ.RSID	/stornext/Bioinf/data/lab_bahlo/users/gerring.z/twas/weights//PEC.BRAIN.RNASEQ.RSID/ENSG00000107290.wgt.RDat	SETX	9	135136743	135230372	0.0812	rs184716634	-3.63	rs13285992	1.59e-02	6.37	-1.4280	1295	4	lasso	0.042	2.4e-14	-1.54589	0.122	0	0.995	0	0.003	0.001	ENSG00000107290	0.523074	1
PEC.BRAIN.RNASEQ.RSID	/stornext/Bioinf/data/lab_bahlo/users/gerring.z/twas/weights//PEC.BRAIN.RNASEQ.RSID/ENSG00000160392.wgt.RDat	C19orf47	19	40825443	40854434	0.03653	rs75563787	-3.66	rs59263025	2.15e-02	5.66	-0.86200	1301	2	lasso	0.022	2.8e-08	-1.54495	0.122358	0.004	0.993	0	0.003	0.001	ENSG00000160392	0.52426	1
PEC.BRAIN.RNASEQ.RSID	/stornext/Bioinf/data/lab_bahlo/users/gerring.z/twas/weights//PEC.BRAIN.RNASEQ.RSID/ENSG00000197951.wgt.RDat	ZNF71	19	57106632	57137849	0.12045	rs73060862	-3.17	rs76311202	3.33e-03	-5.17	0.80600	1631	39	enet	0.058	4.2e-19	-1.54264	0.122917	0.046	0.95	0	0.003	0.002	ENSG00000197951	0.52426	1
PEC.BRAIN.RNASEQ.RSID	/stornext/Bioinf/data/lab_bahlo/users/gerring.z/twas/weights//PEC.BRAIN.RNASEQ.RSID/ENSG00000134215.wgt.RDat	VAV3	1	108113782	108507766	0.16713	rs146704905	-3.92	rs4626916	6.11e-02	9.63	0.8530	1728	10	lasso	0.1	1.2e-32	1.54191	0.123	0	0.993	0	0.006	0.001	ENSG00000134215	0.52426	1
PEC.BRAIN.RNASEQ.RSID	/stornext/Bioinf/data/lab_bahlo/users/gerring.z/twas/weights//PEC.BRAIN.RNASEQ.RSID/ENSG00000258634.wgt.RDat	RP4-773N10.4	1	110600962	110605177	0.12969	rs183731933	4.16	rs2360636	8.85e-02	10.91	-1.2640	1128	2	lasso	0.09	4.7e-29	-1.54078	0.123	0	0.991	0	0.008	0.001	ENSG00000258634	0.52426	1
PEC.BRAIN.RNASEQ.RSID	/stornext/Bioinf/data/lab_bahlo/users/gerring.z/twas/weights//PEC.BRAIN.RNASEQ.RSID/ENSG00000116977.wgt.RDat	LGALS8	1	236681300	236716281	0.34294	rs4348712	-3.48	rs2853617	3.42e-01	21.74	-1.8140	1884	79	enet	0.41	7.3e-156	-1.54282	0.123	0	0.995	0	0.004	0.002	ENSG00000116977	0.52426	1
PEC.BRAIN.RNASEQ.RSID	/stornext/Bioinf/data/lab_bahlo/users/gerring.z/twas/weights//PEC.BRAIN.RNASEQ.RSID/ENSG00000149798.wgt.RDat	CDC42EP2	11	65082289	65089900	0.02079	rs146616844	3.57	rs3016000	-6.10e-04	3.28	-0.5830	899	899	bslmm	0.0026	0.036	-1.54322	0.123	0.891	0.107	0.002	0	0	ENSG00000149798	0.52426	1
PEC.BRAIN.RNASEQ.RSID	/stornext/Bioinf/data/lab_bahlo/users/gerring.z/twas/weights//PEC.BRAIN.RNASEQ.RSID/ENSG00000259248.wgt.RDat	USP3-AS1	15	63836446	63893788	0.03204	rs189919645	3.58	rs4984253	4.15e-03	-4.63	2.09000	1577	1577	blup	0.01	0.00013	-1.54045	0.123	0.082	0.912	0	0.004	0.002	ENSG00000259248	0.52426	1
PEC.BRAIN.RNASEQ.RSID	/stornext/Bioinf/data/lab_bahlo/users/gerring.z/twas/weights//PEC.BRAIN.RNASEQ.RSID/ENSG00000169752.wgt.RDat	NRG4	15	76228310	76352136	0.62561	rs8043371	-3.04	rs334934	5.58e-01	-25.57	-1.03700	1127	18	lasso	0.59	1.8e-260	1.54278	0.123	0	0.998	0	0.002	0.001	ENSG00000169752	0.52426	1
PEC.BRAIN.RNASEQ.RSID	/stornext/Bioinf/data/lab_bahlo/users/gerring.z/twas/weights//PEC.BRAIN.RNASEQ.RSID/ENSG00000167377.wgt.RDat	ZNF23	16	71481500	71496998	0.12523	rs8049508	4.58	rs13331346	1.77e-02	-6.35	-0.46900	923	923	bslmm	0.038	6.8e-13	-1.54424	0.123	0	0.891	0	0.109	0	ENSG00000167377	0.52426	1
PEC.BRAIN.RNASEQ.RSID	/stornext/Bioinf/data/lab_bahlo/users/gerring.z/twas/weights//PEC.BRAIN.RNASEQ.RSID/ENSG00000121101.wgt.RDat	TEX14	17	56634039	56769416	0.10433	rs12939154	-5.26	rs12950119	5.89e-02	9.75	1.10900	980	17	enet	0.093	4.2e-30	1.54272	0.123	0	0.621	0	0.379	0.001	ENSG00000121101	0.52426	1
PEC.BRAIN.RNASEQ.RSID	/stornext/Bioinf/data/lab_bahlo/users/gerring.z/twas/weights//PEC.BRAIN.RNASEQ.RSID/ENSG00000167434.wgt.RDat	CA4	17	58227297	58248260	0.24102	rs62082121	-2.90	rs75506524	1.16e-01	-13.21	-1.81600	408	15	enet	0.15	1.3e-47	1.5439	0.123	0	0.997	0	0	0.002	ENSG00000167434	0.52426	1
PEC.BRAIN.RNASEQ.RSID	/stornext/Bioinf/data/lab_bahlo/users/gerring.z/twas/weights//PEC.BRAIN.RNASEQ.RSID/ENSG00000260005.wgt.RDat	AC027601.1	17	79202507	79207783	0.04768	rs57816483	4.83	rs9912789	1.54e-02	-5.92	-0.09700	2217	2	lasso	0.017	1.3e-06	-1.54109	0.123	0.001	0.941	0	0.058	0.001	ENSG00000260005	0.52426	1
PEC.BRAIN.RNASEQ.RSID	/stornext/Bioinf/data/lab_bahlo/users/gerring.z/twas/weights//PEC.BRAIN.RNASEQ.RSID/ENSG00000048991.wgt.RDat	R3HDM1	2	136289025	136482840	0.04119	rs575145327	-2.78	rs56975343	2.34e-02	6.63	1.4870	842	842	bslmm	0.026	2.7e-09	1.54096	0.123	0	0.998	0	0.001	0.001	ENSG00000048991	0.52426	1
PEC.BRAIN.RNASEQ.RSID	/stornext/Bioinf/data/lab_bahlo/users/gerring.z/twas/weights//PEC.BRAIN.RNASEQ.RSID/ENSG00000163406.wgt.RDat	SLC15A2	3	121612936	121662949	0.11796	rs10934584	-3.14	rs2689273	7.03e-02	9.83	0.8860	1432	6	lasso	0.11	1.3e-36	1.54411	0.123	0	0.998	0	0.001	0.001	ENSG00000163406	0.52426	1
PEC.BRAIN.RNASEQ.RSID	/stornext/Bioinf/data/lab_bahlo/users/gerring.z/twas/weights//PEC.BRAIN.RNASEQ.RSID/ENSG00000063978.wgt.RDat	RNF4	4	2463947	2627047	0.12141	rs181429635	-4.22	rs71608206	4.64e-02	8.84	-1.9050	1741	16	enet	0.082	1.8e-26	-1.54175	0.123	0	0.989	0	0.009	0.003	ENSG00000063978	0.52426	1
PEC.BRAIN.RNASEQ.RSID	/stornext/Bioinf/data/lab_bahlo/users/gerring.z/twas/weights//PEC.BRAIN.RNASEQ.RSID/ENSG00000109133.wgt.RDat	TMEM33	4	41937137	41962589	0.09793	rs146976943	-2.75	rs9990708	3.13e-02	-7.50	-1.6340	1470	14	enet	0.054	7.1e-18	1.54207	0.123	0	0.996	0	0.002	0.002	ENSG00000109133	0.52426	1
PEC.BRAIN.RNASEQ.RSID	/stornext/Bioinf/data/lab_bahlo/users/gerring.z/twas/weights//PEC.BRAIN.RNASEQ.RSID/ENSG00000161021.wgt.RDat	MAML1	5	179159851	179223512	0.08367	rs80095710	-3.19	rs150445852	3.13e-02	-6.91	3.0326	1660	32	enet	0.045	4.2e-15	-1.54158	0.123	0	0.955	0	0.002	0.043	ENSG00000161021	0.52426	1
PEC.BRAIN.RNASEQ.RSID	/stornext/Bioinf/data/lab_bahlo/users/gerring.z/twas/weights//PEC.BRAIN.RNASEQ.RSID/ENSG00000176406.wgt.RDat	RIMS2	8	104512976	105268322	0.09331	rs10086112	3.87	rs2111490	3.28e-02	-6.71	-1.61000	3173	3173	bslmm	0.063	1e-20	1.54202	0.123	0	0.976	0	0.022	0.002	ENSG00000176406	0.52426	1
PEC.BRAIN.RNASEQ.RSID	/stornext/Bioinf/data/lab_bahlo/users/gerring.z/twas/weights//PEC.BRAIN.RNASEQ.RSID/ENSG00000155792.wgt.RDat	DEPTOR	8	120885957	121063152	0.2032	rs1374100	-3.32	rs2326427	7.23e-02	10.04	-1.00600	1828	1828	bslmm	0.11	1.2e-34	-1.54275	0.123	0	0.996	0	0.003	0.001	ENSG00000155792	0.52426	1
PEC.BRAIN.RNASEQ.RSID	/stornext/Bioinf/data/lab_bahlo/users/gerring.z/twas/weights//PEC.BRAIN.RNASEQ.RSID/ENSG00000196305.wgt.RDat	IARS	9	94972489	95056038	0.1611	rs76953303	-2.91	rs67546506	6.48e-02	-8.28	-1.0530	1804	1804	bslmm	0.094	2.9e-30	-1.54136	0.123	0	0.997	0	0.002	0.001	ENSG00000196305	0.52426	1
PEC.BRAIN.RNASEQ.RSID	/stornext/Bioinf/data/lab_bahlo/users/gerring.z/twas/weights//PEC.BRAIN.RNASEQ.RSID/ENSG00000005206.wgt.RDat	SPPL2B	19	2328614	2355099	0.02404	rs74176376	3.15	rs12460384	2.65e-03	-4.23	1.53900	1676	1	top1	0.0026	0.034	-1.539	0.123804	0.88	0.117	0.002	0	0	ENSG00000005206	0.525432	1
PEC.BRAIN.RNASEQ.RSID	/stornext/Bioinf/data/lab_bahlo/users/gerring.z/twas/weights//PEC.BRAIN.RNASEQ.RSID/ENSG00000104894.wgt.RDat	CD37	19	49838428	49846592	0.0576	rs35272206	3.37	rs9304686	1.17e-02	-4.93	-1.88700	1313	7	enet	0.014	8e-06	1.53897	0.123811	0.138	0.858	0	0.001	0.003	ENSG00000104894	0.525432	1
PEC.BRAIN.RNASEQ.RSID	/stornext/Bioinf/data/lab_bahlo/users/gerring.z/twas/weights//PEC.BRAIN.RNASEQ.RSID/ENSG00000163382.wgt.RDat	APOA1BP	1	156561554	156564091	0.59897	rs951964	3.41	rs61104051	3.37e-01	-21.87	2.0670	1096	63	enet	0.38	2.3e-141	-1.53663	0.124	0	0.995	0	0.001	0.004	ENSG00000163382	0.525432	1
PEC.BRAIN.RNASEQ.RSID	/stornext/Bioinf/data/lab_bahlo/users/gerring.z/twas/weights//PEC.BRAIN.RNASEQ.RSID/ENSG00000143153.wgt.RDat	ATP1B1	1	169074935	169101960	0.03925	rs857639	3.78	rs1591734	1.98e-02	-5.25	1.5400	1742	1	top1	0.02	1.7e-07	-1.54	0.124	0.08	0.907	0.001	0.01	0.001	ENSG00000143153	0.525432	1
PEC.BRAIN.RNASEQ.RSID	/stornext/Bioinf/data/lab_bahlo/users/gerring.z/twas/weights//PEC.BRAIN.RNASEQ.RSID/ENSG00000033327.wgt.RDat	GAB2	11	77926343	78129394	0.07746	rs1793340	-4.49	rs2511180	5.98e-02	-9.36	1.5370	1414	1	top1	0.06	1.2e-19	-1.537	0.124	0	0.926	0	0.073	0.001	ENSG00000033327	0.525432	1
PEC.BRAIN.RNASEQ.RSID	/stornext/Bioinf/data/lab_bahlo/users/gerring.z/twas/weights//PEC.BRAIN.RNASEQ.RSID/ENSG00000162076.wgt.RDat	FLYWCH2	16	2933187	2949383	0.03339	rs6501152	-4.06	rs2023894	6.46e-03	-4.25	0.80100	1051	11	enet	0.011	8.4e-05	1.53694	0.124	0.698	0.287	0.011	0.004	0.001	ENSG00000162076	0.525432	1
PEC.BRAIN.RNASEQ.RSID	/stornext/Bioinf/data/lab_bahlo/users/gerring.z/twas/weights//PEC.BRAIN.RNASEQ.RSID/ENSG00000266118.wgt.RDat	RP11-507M3.1	2	24347236	24413305	0.36985	rs2339921	-4.33	rs11691212	2.95e-01	19.80	-1.6570	1613	42	enet	0.33	1.3e-116	-1.53836	0.124	0	0.749	0	0.25	0.001	ENSG00000266118	0.525432	1
PEC.BRAIN.RNASEQ.RSID	/stornext/Bioinf/data/lab_bahlo/users/gerring.z/twas/weights//PEC.BRAIN.RNASEQ.RSID/ENSG00000273165.wgt.RDat	RP11-1057B6.1	2	32078045	32078492	0.0076	rs12474569	-2.93	rs62142079	9.54e-04	3.29	-0.0760	1062	1062	bslmm	0.0029	0.029	-1.53887	0.124	0.911	0.088	0.001	0	0	ENSG00000273165	0.525432	1
PEC.BRAIN.RNASEQ.RSID	/stornext/Bioinf/data/lab_bahlo/users/gerring.z/twas/weights//PEC.BRAIN.RNASEQ.RSID/ENSG00000229827.wgt.RDat	AC093899.3	2	170433881	170434256	0.01308	rs830969	-4.66	rs2592799	-4.40e-04	3.53	1.5370	1802	1	enet	0.0011	0.11	1.537	0.124	0.778	0.194	0.022	0.006	0.001	ENSG00000229827	0.525432	1
PEC.BRAIN.RNASEQ.RSID	/stornext/Bioinf/data/lab_bahlo/users/gerring.z/twas/weights//PEC.BRAIN.RNASEQ.RSID/ENSG00000168385.wgt.RDat	2-Sep	2	242254515	242293442	0.56373	rs79245503	4.77	rs35533015	4.31e-01	23.89	-1.9100	1770	39	enet	0.51	2.9e-205	-1.53872	0.124	0	0.917	0	0.08	0.003	ENSG00000168385	0.525432	1
PEC.BRAIN.RNASEQ.RSID	/stornext/Bioinf/data/lab_bahlo/users/gerring.z/twas/weights//PEC.BRAIN.RNASEQ.RSID/ENSG00000180385.wgt.RDat	AC034193.5	3	10028577	10048674	0.0392	rs62246324	3.02	rs28366039	3.13e-02	6.67	1.5400	1357	1	top1	0.031	5.8e-11	1.54	0.124	0	0.997	0	0.001	0.001	ENSG00000180385	0.525432	1
PEC.BRAIN.RNASEQ.RSID	/stornext/Bioinf/data/lab_bahlo/users/gerring.z/twas/weights//PEC.BRAIN.RNASEQ.RSID/ENSG00000163517.wgt.RDat	HDAC11	3	13521224	13547916	0.02635	rs181548201	3.49	rs112703124	6.51e-04	3.91	-0.0300	1673	1673	blup	0.00081	0.15	1.53722	0.124	0.799	0.199	0.002	0	0	ENSG00000163517	0.525432	1
PEC.BRAIN.RNASEQ.RSID	/stornext/Bioinf/data/lab_bahlo/users/gerring.z/twas/weights//PEC.BRAIN.RNASEQ.RSID/ENSG00000164074.wgt.RDat	C4orf29	4	128886461	128960866	0.12035	rs1355928	-3.37	rs111642611	2.76e-03	5.16	-0.2535	966	23	enet	0.037	1.3e-12	1.53966	0.124	0.074	0.922	0	0.003	0.002	ENSG00000164074	0.525432	1
PEC.BRAIN.RNASEQ.RSID	/stornext/Bioinf/data/lab_bahlo/users/gerring.z/twas/weights//PEC.BRAIN.RNASEQ.RSID/ENSG00000064651.wgt.RDat	SLC12A2	5	127419458	127525380	0.11365	rs1966643	3.16	rs10039525	2.49e-02	7.24	-0.8760	1365	23	enet	0.056	1.4e-18	-1.53622	0.124	0	0.996	0	0.003	0.001	ENSG00000064651	0.525432	1
PEC.BRAIN.RNASEQ.RSID	/stornext/Bioinf/data/lab_bahlo/users/gerring.z/twas/weights//PEC.BRAIN.RNASEQ.RSID/ENSG00000164284.wgt.RDat	GRPEL2	5	148724993	148734146	0.22315	rs66601714	-4.12	rs1693919	1.86e-01	15.69	1.6280	1298	5	lasso	0.19	7.1e-62	1.54013	0.124	0	0.989	0	0.01	0.002	ENSG00000164284	0.525432	1
PEC.BRAIN.RNASEQ.RSID	/stornext/Bioinf/data/lab_bahlo/users/gerring.z/twas/weights//PEC.BRAIN.RNASEQ.RSID/ENSG00000183258.wgt.RDat	DDX41	5	176938578	176944470	0.06976	rs72815198	2.74	rs2630759	3.01e-03	4.30	-0.2060	910	910	bslmm	0.038	4e-13	1.53847	0.124	0.683	0.316	0.001	0	0	ENSG00000183258	0.525432	1
PEC.BRAIN.RNASEQ.RSID	/stornext/Bioinf/data/lab_bahlo/users/gerring.z/twas/weights//PEC.BRAIN.RNASEQ.RSID/ENSG00000146386.wgt.RDat	ABRACL	6	139349819	139364439	0.0936	rs6919566	-3.90	rs12196247	3.51e-02	-7.85	0.39200	1693	13	enet	0.055	2.7e-18	-1.53744	0.124	0	0.976	0	0.023	0	ENSG00000146386	0.525432	1
PEC.BRAIN.RNASEQ.RSID	/stornext/Bioinf/data/lab_bahlo/users/gerring.z/twas/weights//PEC.BRAIN.RNASEQ.RSID/ENSG00000224557.wgt.RDat	HLA-DPB2	6	33080228	33102442	0.39428	rs9278021	4.42	rs112199989	0.0834	10.62	0.046	609	57	enet	0.16	1.7e-50	-1.53813	0.124	0	0.926	0	0.073	0	ENSG00000224557	0.525432	1
PEC.BRAIN.RNASEQ.RSID	/stornext/Bioinf/data/lab_bahlo/users/gerring.z/twas/weights//PEC.BRAIN.RNASEQ.RSID/ENSG00000107371.wgt.RDat	EXOSC3	9	37766975	37801434	0.203	rs13301916	4.55	rs146133722	2.38e-02	6.77	0.3400	1501	1501	bslmm	0.1	3.4e-32	1.53683	0.124	0	0.903	0	0.097	0	ENSG00000107371	0.525432	1
PEC.BRAIN.RNASEQ.RSID	/stornext/Bioinf/data/lab_bahlo/users/gerring.z/twas/weights//PEC.BRAIN.RNASEQ.RSID/ENSG00000196152.wgt.RDat	ZNF79	9	130186661	130207651	0.079	rs13301474	2.93	rs7020736	8.04e-02	-10.56	-1.5400	877	1	top1	0.08	4.6e-26	1.54	0.124	0	0.997	0	0.002	0.001	ENSG00000196152	0.525432	1
PEC.BRAIN.RNASEQ.RSID	/stornext/Bioinf/data/lab_bahlo/users/gerring.z/twas/weights//PEC.BRAIN.RNASEQ.RSID/ENSG00000267142.wgt.RDat	CTD-3162L10.5	19	36912438	36913436	0.01426	rs139501368	-3.48	rs2945948	3.92e-04	4.11	0.29600	1219	1219	bslmm	0.0036	0.017	1.53726	0.124229	0.411	0.583	0.002	0.003	0.001	ENSG00000267142	0.526249	1
PEC.BRAIN.RNASEQ.RSID	/stornext/Bioinf/data/lab_bahlo/users/gerring.z/twas/weights//PEC.BRAIN.RNASEQ.RSID/ENSG00000197056.wgt.RDat	ZMYM1	1	35497773	35581460	0.0203	rs558969	2.84	rs12733728	1.89e-02	5.29	1.5510	866	5	enet	0.019	2.1e-07	1.53379	0.125	0.046	0.952	0	0.001	0.002	ENSG00000197056	0.526897	1
PEC.BRAIN.RNASEQ.RSID	/stornext/Bioinf/data/lab_bahlo/users/gerring.z/twas/weights//PEC.BRAIN.RNASEQ.RSID/ENSG00000116221.wgt.RDat	MRPL37	1	54649714	54691137	0.18607	rs12084880	-3.81	rs11206305	8.72e-02	10.73	3.3190	1442	5	lasso	0.11	7.9e-37	1.53248	0.125	0	0.895	0	0.006	0.099	ENSG00000116221	0.526897	1
PEC.BRAIN.RNASEQ.RSID	/stornext/Bioinf/data/lab_bahlo/users/gerring.z/twas/weights//PEC.BRAIN.RNASEQ.RSID/ENSG00000137992.wgt.RDat	DBT	1	100652475	100715390	0.14696	rs56232549	-4.85	rs11166424	3.99e-02	-8.11	-2.1350	1175	38	enet	0.06	1.1e-19	1.53552	0.125	0	0.937	0	0.059	0.004	ENSG00000137992	0.526897	1
PEC.BRAIN.RNASEQ.RSID	/stornext/Bioinf/data/lab_bahlo/users/gerring.z/twas/weights//PEC.BRAIN.RNASEQ.RSID/ENSG00000224227.wgt.RDat	OR2L1P	1	248153569	248154506	0.37264	rs113276534	3.79	rs113961324	1.23e-01	9.94	2.3322	1792	57	enet	0.21	6.9e-70	1.53446	0.125	0	0.98	0	0.013	0.007	ENSG00000224227	0.526897	1
PEC.BRAIN.RNASEQ.RSID	/stornext/Bioinf/data/lab_bahlo/users/gerring.z/twas/weights//PEC.BRAIN.RNASEQ.RSID/ENSG00000261098.wgt.RDat	RP11-819C21.1	11	107182858	107186997	0.23783	rs113652716	-2.72	rs608352	1.40e-01	15.17	1.8020	1965	76	enet	0.27	4.7e-94	1.53232	0.125	0	0.996	0	0.002	0.002	ENSG00000261098	0.526897	1
PEC.BRAIN.RNASEQ.RSID	/stornext/Bioinf/data/lab_bahlo/users/gerring.z/twas/weights//PEC.BRAIN.RNASEQ.RSID/ENSG00000261052.wgt.RDat	SULT1A3	16	30205754	30215631	0.0754	rs144721815	3.20	rs144009214	8.90e-03	-4.84	1.71800	452	22	enet	0.014	9.9e-06	-1.53606	0.125	0.242	0.756	0	0.001	0.001	ENSG00000261052	0.526897	1
PEC.BRAIN.RNASEQ.RSID	/stornext/Bioinf/data/lab_bahlo/users/gerring.z/twas/weights//PEC.BRAIN.RNASEQ.RSID/ENSG00000108272.wgt.RDat	DHRS11	17	34948228	34957235	0.23687	rs7219910	-3.72	rs12941009	2.48e-01	-18.54	1.71100	765	45	enet	0.27	1.2e-92	-1.53531	0.125	0	0.996	0	0.002	0.002	ENSG00000108272	0.526897	1
PEC.BRAIN.RNASEQ.RSID	/stornext/Bioinf/data/lab_bahlo/users/gerring.z/twas/weights//PEC.BRAIN.RNASEQ.RSID/ENSG00000035141.wgt.RDat	FAM136A	2	70523107	70529222	0.38653	rs6546639	3.08	rs115053006	9.86e-02	-11.82	-1.2960	1282	47	enet	0.16	8e-53	1.53514	0.125	0	0.997	0	0.002	0.001	ENSG00000035141	0.526897	1
PEC.BRAIN.RNASEQ.RSID	/stornext/Bioinf/data/lab_bahlo/users/gerring.z/twas/weights//PEC.BRAIN.RNASEQ.RSID/ENSG00000100347.wgt.RDat	SAMM50	22	44351301	44406411	0.21982	rs6519816	4.62	rs6006599	1.05e-01	-12.10	-1.839	1694	7	lasso	0.12	1.6e-39	1.53356	0.125	0	0.918	0	0.079	0.002	ENSG00000100347	0.526897	1
PEC.BRAIN.RNASEQ.RSID	/stornext/Bioinf/data/lab_bahlo/users/gerring.z/twas/weights//PEC.BRAIN.RNASEQ.RSID/ENSG00000168993.wgt.RDat	CPLX1	4	778745	819986	0.03793	rs77516519	2.92	rs3775148	2.94e-03	-4.44	-0.3640	2012	2012	bslmm	0.01	0.00013	1.53307	0.125	0.332	0.665	0.001	0.001	0	ENSG00000168993	0.526897	1
PEC.BRAIN.RNASEQ.RSID	/stornext/Bioinf/data/lab_bahlo/users/gerring.z/twas/weights//PEC.BRAIN.RNASEQ.RSID/ENSG00000270480.wgt.RDat	RP11-57B24.1	4	83612890	83613621	0.03778	rs28736536	-3.10	rs12640549	1.46e-03	4.04	-1.2270	1413	1413	blup	0.0086	0.00043	-1.53305	0.125	0.507	0.491	0.001	0.001	0.001	ENSG00000270480	0.526897	1
PEC.BRAIN.RNASEQ.RSID	/stornext/Bioinf/data/lab_bahlo/users/gerring.z/twas/weights//PEC.BRAIN.RNASEQ.RSID/ENSG00000052795.wgt.RDat	FNIP2	4	159690290	159829201	0.0492	rs78126162	-3.22	rs6816388	3.93e-04	-3.85	-2.0750	1268	1268	bslmm	0.0092	0.00028	1.53216	0.125	0.665	0.333	0.001	0.001	0.001	ENSG00000052795	0.526897	1
PEC.BRAIN.RNASEQ.RSID	/stornext/Bioinf/data/lab_bahlo/users/gerring.z/twas/weights//PEC.BRAIN.RNASEQ.RSID/ENSG00000250422.wgt.RDat	RP11-484L7.1	5	45558021	45560088	0.01183	rs12697490	3.73	rs142264156	7.61e-04	-3.54	-0.4880	778	11	enet	0.0017	0.071	1.53219	0.125	0.869	0.124	0.006	0.001	0	ENSG00000250422	0.526897	1
PEC.BRAIN.RNASEQ.RSID	/stornext/Bioinf/data/lab_bahlo/users/gerring.z/twas/weights//PEC.BRAIN.RNASEQ.RSID/ENSG00000113212.wgt.RDat	PCDHB7	5	140552243	140555957	0.12777	rs246073	-3.52	rs2980409	4.66e-02	9.06	-1.2920	1032	6	lasso	0.082	1.2e-26	1.53575	0.125	0	0.995	0	0.004	0.001	ENSG00000113212	0.526897	1
PEC.BRAIN.RNASEQ.RSID	/stornext/Bioinf/data/lab_bahlo/users/gerring.z/twas/weights//PEC.BRAIN.RNASEQ.RSID/ENSG00000111877.wgt.RDat	MCM9	6	119134605	119256327	0.24595	rs6935642	-3.51	rs73766829	5.17e-02	9.64	0.17200	1974	12	lasso	0.16	4e-53	-1.53285	0.125	0	0.993	0	0.007	0	ENSG00000111877	0.526897	1
PEC.BRAIN.RNASEQ.RSID	/stornext/Bioinf/data/lab_bahlo/users/gerring.z/twas/weights//PEC.BRAIN.RNASEQ.RSID/ENSG00000165283.wgt.RDat	STOML2	9	35099888	35103154	0.0216	rs61735988	-3.10	rs9608	1.58e-02	4.73	-1.5360	932	1	top1	0.016	2.7e-06	-1.536	0.125	0.519	0.478	0.001	0.001	0.001	ENSG00000165283	0.526897	1
PEC.BRAIN.RNASEQ.RSID	/stornext/Bioinf/data/lab_bahlo/users/gerring.z/twas/weights//PEC.BRAIN.RNASEQ.RSID/ENSG00000165124.wgt.RDat	SVEP1	9	113127531	113342160	0.0783	rs113589812	3.03	rs16915129	1.90e-02	-5.56	1.1520	1835	24	enet	0.03	1.3e-10	-1.53469	0.125	0.002	0.995	0	0.002	0.001	ENSG00000165124	0.526897	1
PEC.BRAIN.RNASEQ.RSID	/stornext/Bioinf/data/lab_bahlo/users/gerring.z/twas/weights//PEC.BRAIN.RNASEQ.RSID/ENSG00000189164.wgt.RDat	ZNF527	19	37861963	37883968	0.071	rs149875364	-2.96	rs62110388	2.40e-02	-6.83	1.95400	1284	6	lasso	0.042	2.5e-14	-1.53066	0.125853	0	0.995	0	0.002	0.003	ENSG00000189164	0.529266	1
PEC.BRAIN.RNASEQ.RSID	/stornext/Bioinf/data/lab_bahlo/users/gerring.z/twas/weights//PEC.BRAIN.RNASEQ.RSID/ENSG00000231424.wgt.RDat	RP1-45C12.1	1	171216719	171220933	0.01818	rs146394863	-3.01	rs7553869	8.83e-04	-4.30	-0.0930	1807	1807	blup	0.0033	0.021	1.53071	0.126	0.481	0.517	0.001	0.001	0	ENSG00000231424	0.529266	1
PEC.BRAIN.RNASEQ.RSID	/stornext/Bioinf/data/lab_bahlo/users/gerring.z/twas/weights//PEC.BRAIN.RNASEQ.RSID/ENSG00000019144.wgt.RDat	PHLDB1	11	118477155	118528741	0.02645	rs10790244	-3.56	rs4938524	1.01e-02	4.27	-1.5320	1295	1	top1	0.01	0.00015	-1.532	0.126	0.871	0.126	0.002	0	0	ENSG00000019144	0.529266	1
PEC.BRAIN.RNASEQ.RSID	/stornext/Bioinf/data/lab_bahlo/users/gerring.z/twas/weights//PEC.BRAIN.RNASEQ.RSID/ENSG00000075856.wgt.RDat	SART3	12	108916357	108955176	0.10735	rs2559876	3.41	rs2287547	4.82e-02	-8.10	-1.2520	1435	3	lasso	0.049	2.6e-16	1.5306	0.126	0	0.994	0	0.005	0.001	ENSG00000075856	0.529266	1
PEC.BRAIN.RNASEQ.RSID	/stornext/Bioinf/data/lab_bahlo/users/gerring.z/twas/weights//PEC.BRAIN.RNASEQ.RSID/ENSG00000253710.wgt.RDat	ALG11	13	52586534	52603800	0.082	rs2764603	-3.38	rs113115720	2.94e-02	-6.86	0.938	877	877	bslmm	0.038	5.2e-13	-1.53037	0.126	0	0.997	0	0.003	0.001	ENSG00000253710	0.529266	1
PEC.BRAIN.RNASEQ.RSID	/stornext/Bioinf/data/lab_bahlo/users/gerring.z/twas/weights//PEC.BRAIN.RNASEQ.RSID/ENSG00000135624.wgt.RDat	CCT7	2	73460548	73480149	0.04975	rs6546792	4.27	rs10185579	6.45e-03	5.61	0.1930	969	969	bslmm	0.014	1e-05	1.52882	0.126	0.006	0.918	0	0.076	0	ENSG00000135624	0.529266	1
PEC.BRAIN.RNASEQ.RSID	/stornext/Bioinf/data/lab_bahlo/users/gerring.z/twas/weights//PEC.BRAIN.RNASEQ.RSID/ENSG00000261051.wgt.RDat	RP11-274H2.5	3	145777372	145779466	0.10614	rs9845726	3.48	rs4681113	1.15e-01	-12.45	-1.5310	1883	1	top1	0.12	2.9e-37	1.531	0.126	0	0.994	0	0.004	0.001	ENSG00000261051	0.529266	1
PEC.BRAIN.RNASEQ.RSID	/stornext/Bioinf/data/lab_bahlo/users/gerring.z/twas/weights//PEC.BRAIN.RNASEQ.RSID/ENSG00000169359.wgt.RDat	SLC33A1	3	155538813	155572218	0.26404	rs2173491	-3.81	rs171448	2.11e-01	-16.98	0.9400	1478	26	enet	0.24	2.5e-81	-1.53012	0.126	0	0.996	0	0.003	0.001	ENSG00000169359	0.529266	1
PEC.BRAIN.RNASEQ.RSID	/stornext/Bioinf/data/lab_bahlo/users/gerring.z/twas/weights//PEC.BRAIN.RNASEQ.RSID/ENSG00000170502.wgt.RDat	NUDT9	4	88343734	88380606	0.20585	rs55816619	-4.84	rs9995987	9.09e-02	-11.43	-1.4100	1747	15	lasso	0.11	1.4e-36	1.5297	0.126	0	0.782	0	0.217	0.001	ENSG00000170502	0.529266	1
PEC.BRAIN.RNASEQ.RSID	/stornext/Bioinf/data/lab_bahlo/users/gerring.z/twas/weights//PEC.BRAIN.RNASEQ.RSID/ENSG00000152822.wgt.RDat	GRM1	6	146348782	146758734	0.02169	rs113919439	-4.07	rs2300627	5.43e-03	4.25	-1.12500	1413	1413	bslmm	0.0085	0.00046	-1.52833	0.126	0.705	0.285	0.007	0.003	0.001	ENSG00000152822	0.529266	1
PEC.BRAIN.RNASEQ.RSID	/stornext/Bioinf/data/lab_bahlo/users/gerring.z/twas/weights//PEC.BRAIN.RNASEQ.RSID/ENSG00000166448.wgt.RDat	TMEM130	7	98444111	98468394	0.03672	rs190135127	3.65	rs114757804	2.83e-02	-6.37	2.2390	1395	10	enet	0.034	1e-11	-1.53054	0.126	0	0.984	0	0.011	0.005	ENSG00000166448	0.529266	1
PEC.BRAIN.RNASEQ.RSID	/stornext/Bioinf/data/lab_bahlo/users/gerring.z/twas/weights//PEC.BRAIN.RNASEQ.RSID/ENSG00000061337.wgt.RDat	LZTS1	8	20103676	20161474	0.10982	rs116900472	-4.25	rs28690412	3.21e-02	7.19	1.74900	1868	4	lasso	0.049	3.2e-16	1.53138	0.126	0	0.988	0	0.01	0.002	ENSG00000061337	0.529266	1
PEC.BRAIN.RNASEQ.RSID	/stornext/Bioinf/data/lab_bahlo/users/gerring.z/twas/weights//PEC.BRAIN.RNASEQ.RSID/ENSG00000269486.wgt.RDat	CTC-360G5.9	19	39425976	39429272	0.21421	rs10405300	3.60	rs7257007	1.31e-01	13.93	-1.00600	1632	4	lasso	0.17	6e-55	-1.52822	0.126457	0	0.996	0	0.004	0.001	ENSG00000269486	0.531031	1
PEC.BRAIN.RNASEQ.RSID	/stornext/Bioinf/data/lab_bahlo/users/gerring.z/twas/weights//PEC.BRAIN.RNASEQ.RSID/ENSG00000143416.wgt.RDat	SELENBP1	1	151336778	151345209	0.26643	rs111713798	4.25	rs55906289	9.19e-02	-11.21	0.5500	850	43	enet	0.11	3.4e-35	-1.52522	0.127	0	0.98	0	0.02	0.001	ENSG00000143416	0.531311	1
PEC.BRAIN.RNASEQ.RSID	/stornext/Bioinf/data/lab_bahlo/users/gerring.z/twas/weights//PEC.BRAIN.RNASEQ.RSID/ENSG00000258297.wgt.RDat	RP11-658F2.8	11	66433507	66435845	0.02505	rs78094475	-4.69	rs4930377	5.45e-03	-3.93	3.9070	682	682	bslmm	0.0094	0.00024	-1.52481	0.127	0.656	0.147	0.091	0.02	0.086	ENSG00000258297	0.531311	1
PEC.BRAIN.RNASEQ.RSID	/stornext/Bioinf/data/lab_bahlo/users/gerring.z/twas/weights//PEC.BRAIN.RNASEQ.RSID/ENSG00000259751.wgt.RDat	RP11-83J16.3	15	35141338	35142596	0.02007	rs318343	4.93	rs11637397	2.12e-03	-4.48	-1.35700	1088	2	lasso	0.011	9.6e-05	1.52802	0.127	0.419	0.368	0.112	0.098	0.003	ENSG00000259751	0.531311	1
PEC.BRAIN.RNASEQ.RSID	/stornext/Bioinf/data/lab_bahlo/users/gerring.z/twas/weights//PEC.BRAIN.RNASEQ.RSID/ENSG00000172183.wgt.RDat	ISG20	15	89179384	89199714	0.02893	rs74467637	3.83	rs11635542	2.43e-02	5.95	1.52500	1282	1	top1	0.024	7.5e-09	1.525	0.127	0.002	0.995	0	0.002	0.001	ENSG00000172183	0.531311	1
PEC.BRAIN.RNASEQ.RSID	/stornext/Bioinf/data/lab_bahlo/users/gerring.z/twas/weights//PEC.BRAIN.RNASEQ.RSID/ENSG00000157766.wgt.RDat	ACAN	15	89346674	89418585	0.07922	rs138492207	-3.57	rs11635542	3.63e-02	6.66	1.52500	1366	1	top1	0.036	1.8e-12	1.525	0.127	0	0.997	0	0.002	0.001	ENSG00000157766	0.531311	1
PEC.BRAIN.RNASEQ.RSID	/stornext/Bioinf/data/lab_bahlo/users/gerring.z/twas/weights//PEC.BRAIN.RNASEQ.RSID/ENSG00000048471.wgt.RDat	SNX29	16	12070594	12668146	0.20886	rs62022854	4.01	rs8057116	5.62e-02	9.84	0.58200	3276	10	lasso	0.16	4.4e-53	1.52513	0.127	0	0.988	0	0.012	0.001	ENSG00000048471	0.531311	1
PEC.BRAIN.RNASEQ.RSID	/stornext/Bioinf/data/lab_bahlo/users/gerring.z/twas/weights//PEC.BRAIN.RNASEQ.RSID/ENSG00000138386.wgt.RDat	NAB1	2	191511472	191557492	0.03822	rs6708018	-5.57	rs6706036	3.10e-04	-3.73	2.0340	1224	11	enet	0.0054	0.0043	-1.52492	0.127	0.018	0.005	0.717	0.198	0.063	ENSG00000138386	0.531311	1
PEC.BRAIN.RNASEQ.RSID	/stornext/Bioinf/data/lab_bahlo/users/gerring.z/twas/weights//PEC.BRAIN.RNASEQ.RSID/ENSG00000141956.wgt.RDat	PRDM15	21	43218385	43299591	0.22512	rs139333108	-4.08	rs143393748	0.155	14.34	-1.126	2048	5	lasso	0.23	1.5e-75	-1.52498	0.127	0	0.994	0	0.005	0.001	ENSG00000141956	0.531311	1
PEC.BRAIN.RNASEQ.RSID	/stornext/Bioinf/data/lab_bahlo/users/gerring.z/twas/weights//PEC.BRAIN.RNASEQ.RSID/ENSG00000248587.wgt.RDat	GDNF-AS1	5	37840540	37875901	0.09947	rs138723289	-3.53	rs149535051	5.29e-02	-7.10	-1.2090	1576	1576	bslmm	0.059	2.1e-19	1.52564	0.127	0	0.997	0	0.002	0.001	ENSG00000248587	0.531311	1
PEC.BRAIN.RNASEQ.RSID	/stornext/Bioinf/data/lab_bahlo/users/gerring.z/twas/weights//PEC.BRAIN.RNASEQ.RSID/ENSG00000197279.wgt.RDat	ZNF165	6	28048753	28057341	0.04889	rs34676049	-8.62	rs172165	0.021565	-6.14	-3.947	666	13	enet	0.038	5.3e-13	1.52659	0.127	0	0	0	1	0	ENSG00000197279	0.531311	1
PEC.BRAIN.RNASEQ.RSID	/stornext/Bioinf/data/lab_bahlo/users/gerring.z/twas/weights//PEC.BRAIN.RNASEQ.RSID/ENSG00000272595.wgt.RDat	OR10AH1P	7	5156800	5157718	0.04704	rs7808712	-3.36	rs12673213	2.39e-02	-6.99	1.9810	2109	8	enet	0.035	3.7e-12	-1.52521	0.127	0	0.994	0	0.003	0.003	ENSG00000272595	0.531311	1
PEC.BRAIN.RNASEQ.RSID	/stornext/Bioinf/data/lab_bahlo/users/gerring.z/twas/weights//PEC.BRAIN.RNASEQ.RSID/ENSG00000147684.wgt.RDat	NDUFB9	8	125551344	125580751	0.04852	rs150686562	3.62	rs71516748	3.39e-02	7.07	1.52800	1656	1	top1	0.034	9e-12	1.528	0.127	0	0.996	0	0.002	0.001	ENSG00000147684	0.531311	1
PEC.BRAIN.RNASEQ.RSID	/stornext/Bioinf/data/lab_bahlo/users/gerring.z/twas/weights//PEC.BRAIN.RNASEQ.RSID/ENSG00000096968.wgt.RDat	JAK2	9	4985033	5128183	0.1185	rs10974630	3.28	rs456057	1.89e-02	-5.64	-0.6970	1670	1670	bslmm	0.037	1.4e-12	1.52498	0.127	0.003	0.994	0	0.003	0.001	ENSG00000096968	0.531311	1
PEC.BRAIN.RNASEQ.RSID	/stornext/Bioinf/data/lab_bahlo/users/gerring.z/twas/weights//PEC.BRAIN.RNASEQ.RSID/ENSG00000257103.wgt.RDat	LSM14A	19	34663409	34720420	0.11653	rs73033197	-3.38	rs3119814	8.13e-02	10.87	1.77900	1728	16	enet	0.089	6.4e-29	1.52522	0.127204	0	0.994	0	0.004	0.002	ENSG00000257103	0.531658	1
PEC.BRAIN.RNASEQ.RSID	/stornext/Bioinf/data/lab_bahlo/users/gerring.z/twas/weights//PEC.BRAIN.RNASEQ.RSID/ENSG00000236963.wgt.RDat	RP4-749H3.1	1	20687072	20757727	0.07204	rs12141248	3.64	rs61768964	1.72e-02	6.18	-0.5740	1488	6	lasso	0.033	2.1e-11	-1.52235	0.128	0	0.992	0	0.006	0.001	ENSG00000236963	0.531658	1
PEC.BRAIN.RNASEQ.RSID	/stornext/Bioinf/data/lab_bahlo/users/gerring.z/twas/weights//PEC.BRAIN.RNASEQ.RSID/ENSG00000134262.wgt.RDat	AP4B1	1	114437370	114447823	0.1833	rs10858019	-4.29	rs2296176	1.73e-01	-15.20	1.4970	1018	29	enet	0.2	2.5e-65	-1.52362	0.128	0	0.899	0	0.1	0.001	ENSG00000134262	0.531658	1
PEC.BRAIN.RNASEQ.RSID	/stornext/Bioinf/data/lab_bahlo/users/gerring.z/twas/weights//PEC.BRAIN.RNASEQ.RSID/ENSG00000214756.wgt.RDat	METTL12	11	62432781	62435968	0.21881	rs72920296	-3.04	rs12806176	8.37e-02	-6.75	0.7520	1223	1223	bslmm	0.097	2.5e-31	-1.52147	0.128	0	0.998	0	0.001	0.001	ENSG00000214756	0.531658	1
PEC.BRAIN.RNASEQ.RSID	/stornext/Bioinf/data/lab_bahlo/users/gerring.z/twas/weights//PEC.BRAIN.RNASEQ.RSID/ENSG00000214753.wgt.RDat	HNRNPUL2	11	62480102	62494821	0.0556	rs72920296	-3.04	rs1893761	1.75e-02	-5.81	-0.4480	1239	1239	bslmm	0.021	6.2e-08	1.52121	0.128	0	0.998	0	0.001	0.001	ENSG00000214753	0.531658	1
PEC.BRAIN.RNASEQ.RSID	/stornext/Bioinf/data/lab_bahlo/users/gerring.z/twas/weights//PEC.BRAIN.RNASEQ.RSID/ENSG00000170903.wgt.RDat	MSANTD4	11	105866350	105893130	0.10868	rs66801752	3.26	rs11226894	4.96e-02	8.19	-1.7120	1083	4	lasso	0.068	4.6e-22	-1.52024	0.128	0	0.995	0	0.003	0.003	ENSG00000170903	0.531658	1
PEC.BRAIN.RNASEQ.RSID	/stornext/Bioinf/data/lab_bahlo/users/gerring.z/twas/weights//PEC.BRAIN.RNASEQ.RSID/ENSG00000215475.wgt.RDat	SIAH3	13	46354405	46425871	0.0445	rs57990347	3.49	rs6561259	6.27e-02	8.06	-0.272	1373	1373	bslmm	0.071	4.6e-23	1.52302	0.128	0	0.997	0	0.003	0	ENSG00000215475	0.531658	1
PEC.BRAIN.RNASEQ.RSID	/stornext/Bioinf/data/lab_bahlo/users/gerring.z/twas/weights//PEC.BRAIN.RNASEQ.RSID/ENSG00000100523.wgt.RDat	DDHD1	14	53510686	53620000	0.07347	rs141288345	2.60	rs111843970	3.49e-02	-6.89	1.3500	1420	4	lasso	0.037	9e-13	-1.52105	0.128	0	0.997	0	0.001	0.001	ENSG00000100523	0.531658	1
PEC.BRAIN.RNASEQ.RSID	/stornext/Bioinf/data/lab_bahlo/users/gerring.z/twas/weights//PEC.BRAIN.RNASEQ.RSID/ENSG00000013523.wgt.RDat	ANGEL1	14	77253588	77292589	0.22459	rs35787086	-3.32	rs4903492	1.00e-01	12.00	1.2650	1628	19	enet	0.15	1.6e-48	1.52172	0.128	0	0.996	0	0.003	0.001	ENSG00000013523	0.531658	1
PEC.BRAIN.RNASEQ.RSID	/stornext/Bioinf/data/lab_bahlo/users/gerring.z/twas/weights//PEC.BRAIN.RNASEQ.RSID/ENSG00000137802.wgt.RDat	MAPKBP1	15	42066632	42120053	0.14394	rs2037234	-3.26	rs17733613	8.32e-02	-10.97	-1.12900	1254	7	lasso	0.12	8.2e-38	1.52192	0.128	0	0.996	0	0.003	0.001	ENSG00000137802	0.531658	1
PEC.BRAIN.RNASEQ.RSID	/stornext/Bioinf/data/lab_bahlo/users/gerring.z/twas/weights//PEC.BRAIN.RNASEQ.RSID/ENSG00000259539.wgt.RDat	CTD-2651B20.1	15	45444862	45459724	0.03157	rs4774511	-3.02	rs2256257	2.55e-02	-6.04	1.52100	1157	1	top1	0.025	3.3e-09	-1.521	0.128	0.001	0.996	0	0.001	0.001	ENSG00000259539	0.531658	1
PEC.BRAIN.RNASEQ.RSID	/stornext/Bioinf/data/lab_bahlo/users/gerring.z/twas/weights//PEC.BRAIN.RNASEQ.RSID/ENSG00000261543.wgt.RDat	RP11-665J16.1	15	74445141	74471567	0.14469	rs11634382	4.25	rs11639090	9.78e-02	-11.91	1.63000	1165	36	enet	0.13	8e-41	-1.52162	0.128	0	0.977	0	0.022	0.002	ENSG00000261543	0.531658	1
PEC.BRAIN.RNASEQ.RSID	/stornext/Bioinf/data/lab_bahlo/users/gerring.z/twas/weights//PEC.BRAIN.RNASEQ.RSID/ENSG00000177469.wgt.RDat	PTRF	17	40554470	40575535	0.07219	rs9908237	-2.44	rs59371909	2.20e-02	-6.71	1.16700	654	654	blup	0.034	6.5e-12	-1.52215	0.128	0	0.998	0	0.001	0.001	ENSG00000177469	0.531658	1
PEC.BRAIN.RNASEQ.RSID	/stornext/Bioinf/data/lab_bahlo/users/gerring.z/twas/weights//PEC.BRAIN.RNASEQ.RSID/ENSG00000231259.wgt.RDat	AC125232.1	2	87257800	87303536	0.3687	rs10209625	3.65	rs6742055	2.13e-01	16.90	1.3030	384	28	enet	0.26	3.4e-89	1.52322	0.128	0	0.992	0	0.007	0.001	ENSG00000231259	0.531658	1
PEC.BRAIN.RNASEQ.RSID	/stornext/Bioinf/data/lab_bahlo/users/gerring.z/twas/weights//PEC.BRAIN.RNASEQ.RSID/ENSG00000196912.wgt.RDat	ANKRD36B	2	98108978	98206428	0.61969	rs115652492	-4.36	rs9677528	3.64e-01	22.00	-1.7190	543	52	enet	0.51	2.2e-207	-1.5213	0.128	0	0.959	0	0.039	0.002	ENSG00000196912	0.531658	1
PEC.BRAIN.RNASEQ.RSID	/stornext/Bioinf/data/lab_bahlo/users/gerring.z/twas/weights//PEC.BRAIN.RNASEQ.RSID/ENSG00000144134.wgt.RDat	RABL2A	2	114384806	114400973	0.25816	rs17197590	-3.95	rs1665302	7.25e-02	-7.23	-0.8680	1233	40	enet	0.12	2.8e-39	1.52249	0.128	0	0.986	0	0.013	0.001	ENSG00000144134	0.531658	1
PEC.BRAIN.RNASEQ.RSID	/stornext/Bioinf/data/lab_bahlo/users/gerring.z/twas/weights//PEC.BRAIN.RNASEQ.RSID/ENSG00000075886.wgt.RDat	TUBA3D	2	132233666	132240507	0.17806	rs4621197	-3.17	rs10205714	1.16e-01	-12.98	-1.4610	1223	1223	bslmm	0.14	1.7e-45	1.52019	0.128	0	0.997	0	0.001	0.001	ENSG00000075886	0.531658	1
PEC.BRAIN.RNASEQ.RSID	/stornext/Bioinf/data/lab_bahlo/users/gerring.z/twas/weights//PEC.BRAIN.RNASEQ.RSID/ENSG00000230870.wgt.RDat	FBXW11P1	21	32999440	33000913	0.05022	rs55792986	-3.81	rs4817418	0.00316	5.36	2.158	1623	1623	blup	0.015	6.7e-06	1.5204	0.128	0.015	0.973	0	0.007	0.005	ENSG00000230870	0.531658	1
PEC.BRAIN.RNASEQ.RSID	/stornext/Bioinf/data/lab_bahlo/users/gerring.z/twas/weights//PEC.BRAIN.RNASEQ.RSID/ENSG00000182983.wgt.RDat	ZNF662	3	42947223	42960825	0.03507	rs17075317	4.18	rs704902	2.56e-03	3.83	1.5210	1011	1	top1	0.0026	0.036	1.521	0.128	0.939	0.038	0.022	0.001	0	ENSG00000182983	0.531658	1
PEC.BRAIN.RNASEQ.RSID	/stornext/Bioinf/data/lab_bahlo/users/gerring.z/twas/weights//PEC.BRAIN.RNASEQ.RSID/ENSG00000240057.wgt.RDat	RP11-572M11.4	3	112738379	112902148	0.13118	rs56084816	3.52	rs2700200	7.32e-02	-10.03	1.2880	1989	1989	bslmm	0.073	6.7e-24	-1.52015	0.128	0	0.997	0	0.002	0.001	ENSG00000240057	0.531658	1
PEC.BRAIN.RNASEQ.RSID	/stornext/Bioinf/data/lab_bahlo/users/gerring.z/twas/weights//PEC.BRAIN.RNASEQ.RSID/ENSG00000158092.wgt.RDat	NCK1	3	136581050	136668665	0.02876	rs9875734	-3.25	rs2043365	1.83e-02	-5.18	1.5220	1176	1	top1	0.018	4.7e-07	-1.522	0.128	0.114	0.881	0.001	0.004	0.001	ENSG00000158092	0.531658	1
PEC.BRAIN.RNASEQ.RSID	/stornext/Bioinf/data/lab_bahlo/users/gerring.z/twas/weights//PEC.BRAIN.RNASEQ.RSID/ENSG00000168621.wgt.RDat	GDNF	5	37812779	37839788	0.03132	rs138723289	-3.53	rs114957850	2.27e-02	-5.15	-1.5220	1558	1	top1	0.023	2.2e-08	1.522	0.128	0.129	0.868	0	0.002	0.001	ENSG00000168621	0.531658	1
PEC.BRAIN.RNASEQ.RSID	/stornext/Bioinf/data/lab_bahlo/users/gerring.z/twas/weights//PEC.BRAIN.RNASEQ.RSID/ENSG00000246763.wgt.RDat	RGMB-AS1	5	98105322	98109173	0.01741	rs12054753	3.62	rs2545730	3.74e-03	3.98	1.6490	1387	1387	blup	0.0058	0.0031	1.5224	0.128	0.631	0.365	0.002	0.001	0.001	ENSG00000246763	0.531658	1
PEC.BRAIN.RNASEQ.RSID	/stornext/Bioinf/data/lab_bahlo/users/gerring.z/twas/weights//PEC.BRAIN.RNASEQ.RSID/ENSG00000161048.wgt.RDat	NAPEPLD	7	102740223	102790007	0.12069	rs117481155	2.67	rs113711425	4.43e-02	-8.18	-1.0670	1153	1153	bslmm	0.071	5.1e-23	1.52121	0.128	0	0.998	0	0.001	0.001	ENSG00000161048	0.531658	1
PEC.BRAIN.RNASEQ.RSID	/stornext/Bioinf/data/lab_bahlo/users/gerring.z/twas/weights//PEC.BRAIN.RNASEQ.RSID/ENSG00000169122.wgt.RDat	FAM110B	8	58907068	59116838	0.0694	rs10088371	4.34	rs4738660	4.37e-03	5.26	-0.36100	1819	1819	bslmm	0.025	6.1e-09	1.52057	0.128	0.008	0.949	0	0.042	0	ENSG00000169122	0.531658	1
PEC.BRAIN.RNASEQ.RSID	/stornext/Bioinf/data/lab_bahlo/users/gerring.z/twas/weights//PEC.BRAIN.RNASEQ.RSID/ENSG00000105088.wgt.RDat	OLFM2	19	9964394	10047228	0.1977	rs111391720	-4.41	rs7251453	6.27e-02	9.26	1.16900	1682	1682	bslmm	0.093	5.2e-30	1.51999	0.128512	0	0.987	0	0.013	0.001	ENSG00000105088	0.533632	1
PEC.BRAIN.RNASEQ.RSID	/stornext/Bioinf/data/lab_bahlo/users/gerring.z/twas/weights//PEC.BRAIN.RNASEQ.RSID/ENSG00000025772.wgt.RDat	TOMM34	20	43570771	43589127	0.09074	rs2213609	3.95	rs117929846	6.05e-02	6.43	-1.459	1155	2	lasso	0.081	3.5e-26	-1.51947	0.128644	0	0.994	0	0.005	0.001	ENSG00000025772	0.533671	1
PEC.BRAIN.RNASEQ.RSID	/stornext/Bioinf/data/lab_bahlo/users/gerring.z/twas/weights//PEC.BRAIN.RNASEQ.RSID/ENSG00000198890.wgt.RDat	PRMT6	1	107599267	107601916	0.25362	rs2078572	-3.76	rs1730865	1.77e-01	-15.46	-0.0710	1076	1076	bslmm	0.22	3.3e-72	1.51689	0.129	0	0.983	0	0.017	0	ENSG00000198890	0.533671	1
PEC.BRAIN.RNASEQ.RSID	/stornext/Bioinf/data/lab_bahlo/users/gerring.z/twas/weights//PEC.BRAIN.RNASEQ.RSID/ENSG00000149260.wgt.RDat	CAPN5	11	76777979	76837201	0.11871	rs2156843	-3.91	rs756105	3.03e-02	-7.54	1.9720	1514	31	enet	0.076	1.3e-24	-1.51668	0.129	0	0.992	0	0.006	0.003	ENSG00000149260	0.533671	1
PEC.BRAIN.RNASEQ.RSID	/stornext/Bioinf/data/lab_bahlo/users/gerring.z/twas/weights//PEC.BRAIN.RNASEQ.RSID/ENSG00000257489.wgt.RDat	RP11-175P13.3	12	100566974	100593561	0.01454	rs11110013	3.38	rs116878826	-3.23e-04	3.65	0.9700	1242	1242	blup	0.00029	0.24	-1.51938	0.129	0.821	0.175	0.003	0.001	0	ENSG00000257489	0.533671	1
PEC.BRAIN.RNASEQ.RSID	/stornext/Bioinf/data/lab_bahlo/users/gerring.z/twas/weights//PEC.BRAIN.RNASEQ.RSID/ENSG00000128973.wgt.RDat	CLN6	15	68499330	68549549	0.11158	rs4537967	-3.22	rs7170983	2.72e-02	6.84	1.96762	1291	10	lasso	0.043	2.2e-14	1.51729	0.129	0	0.995	0	0.003	0.003	ENSG00000128973	0.533671	1
PEC.BRAIN.RNASEQ.RSID	/stornext/Bioinf/data/lab_bahlo/users/gerring.z/twas/weights//PEC.BRAIN.RNASEQ.RSID/ENSG00000234028.wgt.RDat	AC062029.1	2	88927057	88931339	0.03029	rs75463692	3.46	rs1606804	3.54e-04	3.77	-0.3370	911	911	blup	0.014	7.4e-06	-1.51683	0.129	0.762	0.237	0.001	0	0	ENSG00000234028	0.533671	1
PEC.BRAIN.RNASEQ.RSID	/stornext/Bioinf/data/lab_bahlo/users/gerring.z/twas/weights//PEC.BRAIN.RNASEQ.RSID/ENSG00000234073.wgt.RDat	AC011816.1	3	36921675	36922220	0.07627	rs11129735	-3.73	rs9882924	3.41e-02	6.90	-1.6910	1397	6	lasso	0.035	5.5e-12	-1.51964	0.129	0	0.979	0	0.004	0.017	ENSG00000234073	0.533671	1
PEC.BRAIN.RNASEQ.RSID	/stornext/Bioinf/data/lab_bahlo/users/gerring.z/twas/weights//PEC.BRAIN.RNASEQ.RSID/ENSG00000164078.wgt.RDat	MST1R	3	49924435	49941299	0.0258	rs34937635	-3.83	rs2353587	1.09e-02	-5.05	1.2270	699	699	blup	0.012	2.9e-05	-1.51963	0.129	0.02	0.966	0	0.013	0.001	ENSG00000164078	0.533671	1
PEC.BRAIN.RNASEQ.RSID	/stornext/Bioinf/data/lab_bahlo/users/gerring.z/twas/weights//PEC.BRAIN.RNASEQ.RSID/ENSG00000197763.wgt.RDat	TXNRD3	3	126290622	126373998	0.07834	rs559093756	-3.63	rs3103561	1.70e-02	6.59	-0.2740	1797	7	lasso	0.049	2.8e-16	-1.51886	0.129	0	0.991	0	0.008	0.001	ENSG00000197763	0.533671	1
PEC.BRAIN.RNASEQ.RSID	/stornext/Bioinf/data/lab_bahlo/users/gerring.z/twas/weights//PEC.BRAIN.RNASEQ.RSID/ENSG00000188729.wgt.RDat	OSTN	3	190917030	190983404	0.15443	rs293815	3.94	rs9877041	3.14e-02	7.30	1.1480	2279	2279	bslmm	0.099	5.4e-32	-1.51815	0.129	0	0.993	0	0.006	0.001	ENSG00000188729	0.533671	1
PEC.BRAIN.RNASEQ.RSID	/stornext/Bioinf/data/lab_bahlo/users/gerring.z/twas/weights//PEC.BRAIN.RNASEQ.RSID/ENSG00000111961.wgt.RDat	SASH1	6	148593440	148873186	0.17073	rs9399629	4.31	rs6904408	6.35e-02	-9.31	-0.85600	2198	40	enet	0.091	2.4e-29	1.51717	0.129	0	0.969	0	0.031	0.001	ENSG00000111961	0.533671	1
PEC.BRAIN.RNASEQ.RSID	/stornext/Bioinf/data/lab_bahlo/users/gerring.z/twas/weights//PEC.BRAIN.RNASEQ.RSID/ENSG00000071189.wgt.RDat	SNX13	7	17830385	17980124	0.03148	rs11981992	3.00	rs2691555	2.34e-03	-4.03	-2.0360	1563	1563	bslmm	0.0075	0.00092	1.5184	0.129	0.607	0.389	0.001	0.001	0.001	ENSG00000071189	0.533671	1
PEC.BRAIN.RNASEQ.RSID	/stornext/Bioinf/data/lab_bahlo/users/gerring.z/twas/weights//PEC.BRAIN.RNASEQ.RSID/ENSG00000147650.wgt.RDat	LRP12	8	105501459	105601252	0.19319	rs10086112	3.87	rs1866312	7.49e-02	-11.33	1.17200	1724	1724	bslmm	0.14	2.1e-46	1.51699	0.129	0	0.986	0	0.014	0.001	ENSG00000147650	0.533671	1
PEC.BRAIN.RNASEQ.RSID	/stornext/Bioinf/data/lab_bahlo/users/gerring.z/twas/weights//PEC.BRAIN.RNASEQ.RSID/ENSG00000233836.wgt.RDat	AC139769.1	19	23945746	24016116	0.13614	rs111634984	-3.72	rs12980793	2.92e-02	-8.86	-0.51300	2141	26	enet	0.12	6e-39	1.51782	0.129061	0	0.97	0	0.03	0.001	ENSG00000233836	0.533771	1
PEC.BRAIN.RNASEQ.RSID	/stornext/Bioinf/data/lab_bahlo/users/gerring.z/twas/weights//PEC.BRAIN.RNASEQ.RSID/ENSG00000178904.wgt.RDat	DPY19L3	19	32896449	32976801	0.16278	rs6510243	3.86	rs10409835	6.45e-02	10.39	2.84700	1803	1803	bslmm	0.12	2.1e-38	1.51674	0.129331	0	0.95	0	0.009	0.041	ENSG00000178904	0.534735	1
PEC.BRAIN.RNASEQ.RSID	/stornext/Bioinf/data/lab_bahlo/users/gerring.z/twas/weights//PEC.BRAIN.RNASEQ.RSID/ENSG00000058799.wgt.RDat	YIPF1	1	54317392	54356407	0.15424	rs2950262	4.50	rs6671330	1.28e-01	-13.17	-1.5150	1181	1	top1	0.13	2.4e-41	1.515	0.13	0	0.947	0	0.051	0.001	ENSG00000058799	0.535364	1
PEC.BRAIN.RNASEQ.RSID	/stornext/Bioinf/data/lab_bahlo/users/gerring.z/twas/weights//PEC.BRAIN.RNASEQ.RSID/ENSG00000156171.wgt.RDat	DRAM2	1	111659955	111682838	0.34358	rs137996847	-3.50	rs1583746	3.51e-01	21.50	1.7580	1579	1579	bslmm	0.37	6.4e-134	1.5158	0.13	0	0.996	0	0.002	0.002	ENSG00000156171	0.535364	1
PEC.BRAIN.RNASEQ.RSID	/stornext/Bioinf/data/lab_bahlo/users/gerring.z/twas/weights//PEC.BRAIN.RNASEQ.RSID/ENSG00000236636.wgt.RDat	RP11-211A18.1	1	227452477	227452908	0.01598	rs12144369	-5.44	rs2670471	4.10e-03	-4.08	3.0920	1973	1973	bslmm	0.0041	0.011	-1.51397	0.13	0.185	0.226	0.247	0.302	0.04	ENSG00000236636	0.535364	1
PEC.BRAIN.RNASEQ.RSID	/stornext/Bioinf/data/lab_bahlo/users/gerring.z/twas/weights//PEC.BRAIN.RNASEQ.RSID/ENSG00000226627.wgt.RDat	SHANK2-AS1	11	70477199	70481595	0.05726	rs3132436	3.81	rs145914709	-5.00e-04	-3.34	0.2650	1315	1315	blup	0.0097	0.00019	1.51284	0.13	0.893	0.098	0.007	0.001	0.001	ENSG00000226627	0.535364	1
PEC.BRAIN.RNASEQ.RSID	/stornext/Bioinf/data/lab_bahlo/users/gerring.z/twas/weights//PEC.BRAIN.RNASEQ.RSID/ENSG00000255893.wgt.RDat	RP11-685N10.1	11	94206074	94206736	0.19926	rs11020987	-3.68	rs657249	2.38e-01	17.79	-1.5130	1485	1	top1	0.24	4.1e-80	-1.513	0.13	0	0.995	0	0.003	0.001	ENSG00000255893	0.535364	1
PEC.BRAIN.RNASEQ.RSID	/stornext/Bioinf/data/lab_bahlo/users/gerring.z/twas/weights//PEC.BRAIN.RNASEQ.RSID/ENSG00000248636.wgt.RDat	RP11-768F21.1	12	119825792	120105884	0.04584	rs2240324	-4.17	rs75727938	-5.66e-04	-3.63	-1.1750	1695	1695	bslmm	0.011	8e-05	1.51451	0.13	0.847	0.136	0.013	0.002	0.001	ENSG00000248636	0.535364	1
PEC.BRAIN.RNASEQ.RSID	/stornext/Bioinf/data/lab_bahlo/users/gerring.z/twas/weights//PEC.BRAIN.RNASEQ.RSID/ENSG00000167705.wgt.RDat	RILP	17	1549444	1553371	0.2793	rs72815348	5.18	rs28556319	8.63e-02	-10.81	1.37700	1672	1672	bslmm	0.1	7.4e-33	-1.51419	0.13	0	0.48	0	0.519	0.001	ENSG00000167705	0.535364	1
PEC.BRAIN.RNASEQ.RSID	/stornext/Bioinf/data/lab_bahlo/users/gerring.z/twas/weights//PEC.BRAIN.RNASEQ.RSID/ENSG00000228218.wgt.RDat	ATF4P3	17	74221832	74222887	0.02546	rs35949251	-3.63	rs4789255	7.60e-03	-4.79	-1.51500	1399	1	top1	0.0076	0.00088	1.515	0.13	0.446	0.549	0.002	0.002	0.001	ENSG00000228218	0.535364	1
PEC.BRAIN.RNASEQ.RSID	/stornext/Bioinf/data/lab_bahlo/users/gerring.z/twas/weights//PEC.BRAIN.RNASEQ.RSID/ENSG00000173744.wgt.RDat	AGFG1	2	228336868	228425930	0.10986	rs10174101	-3.27	rs12694731	4.45e-02	9.00	1.1420	2263	8	lasso	0.059	1.7e-19	1.51327	0.13	0	0.996	0	0.003	0.001	ENSG00000173744	0.535364	1
PEC.BRAIN.RNASEQ.RSID	/stornext/Bioinf/data/lab_bahlo/users/gerring.z/twas/weights//PEC.BRAIN.RNASEQ.RSID/ENSG00000273442.wgt.RDat	AC006946.17	22	17561591	17562346	0.06619	rs5748872	-3.64	rs62239401	4.00e-02	-7.34	-0.457	1414	2	lasso	0.048	5.7e-16	1.51532	0.13	0	0.996	0	0.003	0	ENSG00000273442	0.535364	1
PEC.BRAIN.RNASEQ.RSID	/stornext/Bioinf/data/lab_bahlo/users/gerring.z/twas/weights//PEC.BRAIN.RNASEQ.RSID/ENSG00000158234.wgt.RDat	FAIM	3	138327448	138352218	0.2128	rs112572948	3.46	rs61699523	2.91e-01	-19.66	-1.4670	858	4	lasso	0.3	1.6e-105	1.51309	0.13	0	0.997	0	0.002	0.001	ENSG00000158234	0.535364	1
PEC.BRAIN.RNASEQ.RSID	/stornext/Bioinf/data/lab_bahlo/users/gerring.z/twas/weights//PEC.BRAIN.RNASEQ.RSID/ENSG00000229638.wgt.RDat	RPL4P4	3	185135283	185136566	0.0116	rs28889328	-3.62	rs1976858	3.50e-04	-3.59	1.2240	1273	1273	blup	0.0013	0.096	1.5147	0.13	0.915	0.08	0.004	0	0.001	ENSG00000229638	0.535364	1
PEC.BRAIN.RNASEQ.RSID	/stornext/Bioinf/data/lab_bahlo/users/gerring.z/twas/weights//PEC.BRAIN.RNASEQ.RSID/ENSG00000261568.wgt.RDat	RP11-524C21.2	6	22221010	22222624	0.18675	rs75366415	-3.14	rs13196327	7.88e-02	11.20	-1.51700	1737	24	enet	0.11	5.1e-36	-1.51451	0.13	0	0.996	0	0.002	0.002	ENSG00000261568	0.535364	1
PEC.BRAIN.RNASEQ.RSID	/stornext/Bioinf/data/lab_bahlo/users/gerring.z/twas/weights//PEC.BRAIN.RNASEQ.RSID/ENSG00000167113.wgt.RDat	COQ4	9	131084815	131096351	0.0348	rs10819441	-3.56	rs74659866	3.72e-03	4.16	1.5130	911	1	top1	0.0037	0.015	1.513	0.13	0.911	0.086	0.002	0	0	ENSG00000167113	0.535364	1
PEC.BRAIN.RNASEQ.RSID	/stornext/Bioinf/data/lab_bahlo/users/gerring.z/twas/weights//PEC.BRAIN.RNASEQ.RSID/ENSG00000130208.wgt.RDat	APOC1	19	45417504	45422606	0.04927	rs150549018	-4.20	rs393584	6.71e-03	4.90	-0.29800	1575	54	enet	0.011	8.5e-05	-1.51034	0.130957	0.27	0.725	0.001	0.004	0.001	ENSG00000130208	0.537041	1
PEC.BRAIN.RNASEQ.RSID	/stornext/Bioinf/data/lab_bahlo/users/gerring.z/twas/weights//PEC.BRAIN.RNASEQ.RSID/ENSG00000235145.wgt.RDat	RP11-533E19.3	1	179937821	179938641	0.02395	rs72704470	-3.86	rs10913886	7.96e-03	-4.42	-1.4070	1728	4	enet	0.0083	0.00055	1.5107	0.131	0.717	0.281	0.002	0.001	0	ENSG00000235145	0.537041	1
PEC.BRAIN.RNASEQ.RSID	/stornext/Bioinf/data/lab_bahlo/users/gerring.z/twas/weights//PEC.BRAIN.RNASEQ.RSID/ENSG00000162630.wgt.RDat	B3GALT2	1	193148175	193155784	0.01909	rs79126398	-3.68	rs56168176	-5.71e-05	-4.18	1.0400	1423	1423	blup	0.0013	0.098	-1.51169	0.131	0.732	0.264	0.003	0.001	0	ENSG00000162630	0.537041	1
PEC.BRAIN.RNASEQ.RSID	/stornext/Bioinf/data/lab_bahlo/users/gerring.z/twas/weights//PEC.BRAIN.RNASEQ.RSID/ENSG00000077585.wgt.RDat	GPR137B	1	236305832	236385165	0.14427	rs10926836	3.37	rs10924372	4.99e-02	7.62	-1.1900	1813	1813	bslmm	0.076	1.5e-24	-1.5117	0.131	0	0.994	0	0.005	0.001	ENSG00000077585	0.537041	1
PEC.BRAIN.RNASEQ.RSID	/stornext/Bioinf/data/lab_bahlo/users/gerring.z/twas/weights//PEC.BRAIN.RNASEQ.RSID/ENSG00000139291.wgt.RDat	TMEM19	12	72079867	72097836	0.06746	rs151144762	-3.08	rs149972616	5.86e-02	-8.75	1.8080	1379	3	lasso	0.074	5.4e-24	-1.509	0.131	0	0.995	0	0.003	0.002	ENSG00000139291	0.537041	1
PEC.BRAIN.RNASEQ.RSID	/stornext/Bioinf/data/lab_bahlo/users/gerring.z/twas/weights//PEC.BRAIN.RNASEQ.RSID/ENSG00000186417.wgt.RDat	GLDN	15	51633826	51700210	0.48665	rs57817780	-4.62	rs2445763	8.73e-02	-7.15	1.43400	1376	1376	bslmm	0.17	1.5e-54	-1.50824	0.131	0	0.79	0	0.209	0.001	ENSG00000186417	0.537041	1
PEC.BRAIN.RNASEQ.RSID	/stornext/Bioinf/data/lab_bahlo/users/gerring.z/twas/weights//PEC.BRAIN.RNASEQ.RSID/ENSG00000167969.wgt.RDat	ECI1	16	2289396	2302301	0.01514	rs1657097	-3.77	rs4786305	-3.75e-04	3.31	-0.26400	1203	1203	blup	0.0028	0.031	1.51191	0.131	0.888	0.086	0.022	0.002	0.002	ENSG00000167969	0.537041	1
PEC.BRAIN.RNASEQ.RSID	/stornext/Bioinf/data/lab_bahlo/users/gerring.z/twas/weights//PEC.BRAIN.RNASEQ.RSID/ENSG00000124422.wgt.RDat	USP22	17	20902910	20947073	0.23966	rs75794611	-3.11	rs1127814	2.66e-01	-18.80	-1.34400	805	805	bslmm	0.29	1.7e-99	1.51039	0.131	0	0.998	0	0.001	0.001	ENSG00000124422	0.537041	1
PEC.BRAIN.RNASEQ.RSID	/stornext/Bioinf/data/lab_bahlo/users/gerring.z/twas/weights//PEC.BRAIN.RNASEQ.RSID/ENSG00000082212.wgt.RDat	ME2	18	48405419	48474691	0.1013	rs1456051	-3.29	rs1789223	1.54e-02	6.53	-0.714	1254	1254	bslmm	0.051	4.6e-17	-1.50851	0.131	0	0.996	0	0.003	0.001	ENSG00000082212	0.537041	1
PEC.BRAIN.RNASEQ.RSID	/stornext/Bioinf/data/lab_bahlo/users/gerring.z/twas/weights//PEC.BRAIN.RNASEQ.RSID/ENSG00000001617.wgt.RDat	SEMA3F	3	50192478	50226508	0.08857	rs147427338	3.60	rs12636449	1.22e-02	5.79	-0.8460	715	35	enet	0.053	1.5e-17	1.50885	0.131	0.001	0.996	0	0.002	0.001	ENSG00000001617	0.537041	1
PEC.BRAIN.RNASEQ.RSID	/stornext/Bioinf/data/lab_bahlo/users/gerring.z/twas/weights//PEC.BRAIN.RNASEQ.RSID/ENSG00000114446.wgt.RDat	IFT57	3	107879659	107941417	0.08723	rs35744194	-4.33	rs13325007	1.25e-01	13.03	-1.7590	1257	1257	blup	0.13	9.4e-43	-1.50829	0.131	0	0.986	0	0.012	0.002	ENSG00000114446	0.537041	1
PEC.BRAIN.RNASEQ.RSID	/stornext/Bioinf/data/lab_bahlo/users/gerring.z/twas/weights//PEC.BRAIN.RNASEQ.RSID/ENSG00000002549.wgt.RDat	LAP3	4	17578815	17609595	0.07034	rs77752083	-3.99	rs6449310	3.42e-02	7.33	-1.5750	1580	25	enet	0.043	1.6e-14	-1.50851	0.131	0	0.992	0	0.007	0.001	ENSG00000002549	0.537041	1
PEC.BRAIN.RNASEQ.RSID	/stornext/Bioinf/data/lab_bahlo/users/gerring.z/twas/weights//PEC.BRAIN.RNASEQ.RSID/ENSG00000262576.wgt.RDat	PCDHGA4	5	140734768	140892546	0.032	rs111519422	4.11	rs4912605	-4.35e-04	3.86	0.4740	1373	22	enet	0.0033	0.021	1.50986	0.131	0.873	0.119	0.007	0.001	0.001	ENSG00000262576	0.537041	1
PEC.BRAIN.RNASEQ.RSID	/stornext/Bioinf/data/lab_bahlo/users/gerring.z/twas/weights//PEC.BRAIN.RNASEQ.RSID/ENSG00000236537.wgt.RDat	RP11-732M18.3	6	158703295	158733390	0.04158	rs4994220	-3.79	rs11752921	2.47e-02	-6.45	1.51300	1896	5	lasso	0.028	7.7e-10	-1.50901	0.131	0	0.953	0	0.037	0.01	ENSG00000236537	0.537041	1
PEC.BRAIN.RNASEQ.RSID	/stornext/Bioinf/data/lab_bahlo/users/gerring.z/twas/weights//PEC.BRAIN.RNASEQ.RSID/ENSG00000008018.wgt.RDat	PSMB1	6	170844205	170862429	0.16598	rs4710778	-2.71	rs2092308	1.17e-01	-11.59	1.50900	1001	1	top1	0.12	1.3e-37	-1.509	0.131	0	0.998	0	0.001	0.001	ENSG00000008018	0.537041	1
PEC.BRAIN.RNASEQ.RSID	/stornext/Bioinf/data/lab_bahlo/users/gerring.z/twas/weights//PEC.BRAIN.RNASEQ.RSID/ENSG00000182348.wgt.RDat	ZNF804B	7	88388682	88966346	0.03831	rs2538911	3.68	rs17164439	1.46e-03	3.61	1.5120	2491	1	top1	0.0015	0.087	1.512	0.131	0.942	0.052	0.006	0	0	ENSG00000182348	0.537041	1
PEC.BRAIN.RNASEQ.RSID	/stornext/Bioinf/data/lab_bahlo/users/gerring.z/twas/weights//PEC.BRAIN.RNASEQ.RSID/ENSG00000132801.wgt.RDat	ZSWIM3	20	44486256	44507761	0.01431	rs13042545	-2.89	rs6130951	1.35e-02	4.79	1.510	1493	1	top1	0.013	1.4e-05	1.51	0.131043	0.452	0.546	0.001	0.001	0.001	ENSG00000132801	0.537065	1
PEC.BRAIN.RNASEQ.RSID	/stornext/Bioinf/data/lab_bahlo/users/gerring.z/twas/weights//PEC.BRAIN.RNASEQ.RSID/ENSG00000238142.wgt.RDat	RP11-108M9.4	1	17215033	17216144	0.31075	rs2065759	3.36	rs10907231	4.43e-02	-10.19	3.1240	1193	71	enet	0.23	4.5e-76	-1.50757	0.132	0	0.946	0	0.002	0.052	ENSG00000238142	0.5384	1
PEC.BRAIN.RNASEQ.RSID	/stornext/Bioinf/data/lab_bahlo/users/gerring.z/twas/weights//PEC.BRAIN.RNASEQ.RSID/ENSG00000269647.wgt.RDat	BX842679.1	1	147631967	147632428	0.0691	rs78250280	-3.06	rs61810034	3.48e-02	-7.19	1.5060	516	1	top1	0.035	4.9e-12	-1.506	0.132	0	0.998	0	0.001	0.001	ENSG00000269647	0.5384	1
PEC.BRAIN.RNASEQ.RSID	/stornext/Bioinf/data/lab_bahlo/users/gerring.z/twas/weights//PEC.BRAIN.RNASEQ.RSID/ENSG00000271811.wgt.RDat	RP1-79C4.4	1	170636522	170638566	0.07085	rs112156684	2.82	rs476810	1.40e-02	6.06	-0.8610	1576	30	enet	0.041	5.7e-14	-1.50646	0.132	0	0.997	0	0.002	0.001	ENSG00000271811	0.5384	1
PEC.BRAIN.RNASEQ.RSID	/stornext/Bioinf/data/lab_bahlo/users/gerring.z/twas/weights//PEC.BRAIN.RNASEQ.RSID/ENSG00000162687.wgt.RDat	KCNT2	1	196194909	196578355	0.06823	rs10754176	4.18	rs10801537	5.84e-03	5.40	-3.2610	1596	1596	blup	0.022	4.1e-08	-1.50812	0.132	0.01	0.756	0.002	0.165	0.067	ENSG00000162687	0.5384	1
PEC.BRAIN.RNASEQ.RSID	/stornext/Bioinf/data/lab_bahlo/users/gerring.z/twas/weights//PEC.BRAIN.RNASEQ.RSID/ENSG00000203697.wgt.RDat	CAPN8	1	223711349	223853436	0.13575	rs78994596	3.69	rs35568612	7.88e-02	-10.34	1.3780	1307	6	lasso	0.081	3.5e-26	-1.50608	0.132	0	0.997	0	0.002	0.001	ENSG00000203697	0.5384	1
PEC.BRAIN.RNASEQ.RSID	/stornext/Bioinf/data/lab_bahlo/users/gerring.z/twas/weights//PEC.BRAIN.RNASEQ.RSID/ENSG00000227953.wgt.RDat	RP11-439E19.3	1	246939315	246955687	0.42484	rs12129610	-4.65	rs6693529	1.10e-01	12.09	1.6960	1957	91	enet	0.24	7.7e-82	1.50446	0.132	0	0.973	0	0.025	0.002	ENSG00000227953	0.5384	1
PEC.BRAIN.RNASEQ.RSID	/stornext/Bioinf/data/lab_bahlo/users/gerring.z/twas/weights//PEC.BRAIN.RNASEQ.RSID/ENSG00000176915.wgt.RDat	ANKLE2	12	133302254	133338474	0.10112	rs74531549	3.65	rs6560901	6.10e-02	8.27	1.3250	1237	13	enet	0.068	3.7e-22	1.50475	0.132	0	0.996	0	0.003	0.001	ENSG00000176915	0.5384	1
PEC.BRAIN.RNASEQ.RSID	/stornext/Bioinf/data/lab_bahlo/users/gerring.z/twas/weights//PEC.BRAIN.RNASEQ.RSID/ENSG00000152207.wgt.RDat	CYSLTR2	13	49280951	49283498	0.0254	rs118112762	3.42	rs1886013	-6.51e-04	-3.65	2.020	939	939	bslmm	0.0012	0.11	-1.5079	0.132	0.909	0.09	0.001	0	0	ENSG00000152207	0.5384	1
PEC.BRAIN.RNASEQ.RSID	/stornext/Bioinf/data/lab_bahlo/users/gerring.z/twas/weights//PEC.BRAIN.RNASEQ.RSID/ENSG00000186073.wgt.RDat	C15orf41	15	36871812	37102449	0.02278	rs11630888	-4.49	rs72706799	1.50e-03	4.03	1.24400	1583	1583	bslmm	0.003	0.025	1.50662	0.132	0.558	0.426	0.008	0.006	0.001	ENSG00000186073	0.5384	1
PEC.BRAIN.RNASEQ.RSID	/stornext/Bioinf/data/lab_bahlo/users/gerring.z/twas/weights//PEC.BRAIN.RNASEQ.RSID/ENSG00000235370.wgt.RDat	DNM1P51	15	84953014	84966399	0.25302	rs190847933	3.19	rs8035359	1.67e-01	15.43	1.32300	1128	38	enet	0.22	2.7e-74	1.50709	0.132	0	0.998	0	0.001	0.001	ENSG00000235370	0.5384	1
PEC.BRAIN.RNASEQ.RSID	/stornext/Bioinf/data/lab_bahlo/users/gerring.z/twas/weights//PEC.BRAIN.RNASEQ.RSID/ENSG00000161692.wgt.RDat	DBF4B	17	42785976	42829632	0.34644	rs143360647	-3.40	rs77078977	2.41e-01	-17.91	-0.30100	1197	8	lasso	0.32	8.9e-115	1.50578	0.132	0	0.997	0	0.002	0	ENSG00000161692	0.5384	1
PEC.BRAIN.RNASEQ.RSID	/stornext/Bioinf/data/lab_bahlo/users/gerring.z/twas/weights//PEC.BRAIN.RNASEQ.RSID/ENSG00000237732.wgt.RDat	AC010980.2	2	223182994	223217708	0.06464	rs1430656	-3.91	rs113785522	6.31e-02	9.24	1.5070	1290	1	top1	0.063	1.1e-20	1.507	0.132	0	0.995	0	0.004	0.001	ENSG00000237732	0.5384	1
PEC.BRAIN.RNASEQ.RSID	/stornext/Bioinf/data/lab_bahlo/users/gerring.z/twas/weights//PEC.BRAIN.RNASEQ.RSID/ENSG00000144840.wgt.RDat	RABL3	3	120405528	120461840	0.01901	rs112091039	3.02	rs73183729	1.21e-03	3.88	-1.5800	1829	1829	bslmm	0.0016	0.078	-1.50679	0.132	0.645	0.354	0.001	0	0	ENSG00000144840	0.5384	1
PEC.BRAIN.RNASEQ.RSID	/stornext/Bioinf/data/lab_bahlo/users/gerring.z/twas/weights//PEC.BRAIN.RNASEQ.RSID/ENSG00000163918.wgt.RDat	RFC4	3	186507669	186524847	0.08831	rs35477316	-3.66	rs3917125	7.80e-02	-10.35	-1.5070	1382	1	top1	0.078	2.5e-25	1.507	0.132	0	0.992	0	0.006	0.001	ENSG00000163918	0.5384	1
PEC.BRAIN.RNASEQ.RSID	/stornext/Bioinf/data/lab_bahlo/users/gerring.z/twas/weights//PEC.BRAIN.RNASEQ.RSID/ENSG00000106404.wgt.RDat	CLDN15	7	100875373	100882101	0.11779	rs4729666	-3.75	rs10252307	9.69e-02	11.46	-0.6430	2054	9	enet	0.11	2.2e-34	-1.50613	0.132	0	0.995	0	0.004	0.001	ENSG00000106404	0.5384	1
PEC.BRAIN.RNASEQ.RSID	/stornext/Bioinf/data/lab_bahlo/users/gerring.z/twas/weights//PEC.BRAIN.RNASEQ.RSID/ENSG00000213385.wgt.RDat	RP11-577H5.1	7	102395593	102396386	0.01547	rs12540542	3.18	rs112320093	1.00e-02	4.12	0.7970	879	1	lasso	0.011	0.0001	1.507	0.132	0.741	0.257	0.001	0	0	ENSG00000213385	0.5384	1
PEC.BRAIN.RNASEQ.RSID	/stornext/Bioinf/data/lab_bahlo/users/gerring.z/twas/weights//PEC.BRAIN.RNASEQ.RSID/ENSG00000228395.wgt.RDat	RP11-216B9.6	9	131291180	131314689	0.0218	rs12237286	-3.66	rs115314841	-7.44e-04	-3.49	0.3770	815	815	bslmm	0.00091	0.14	-1.50796	0.132	0.958	0.038	0.004	0	0	ENSG00000228395	0.5384	1
PEC.BRAIN.RNASEQ.RSID	/stornext/Bioinf/data/lab_bahlo/users/gerring.z/twas/weights//PEC.BRAIN.RNASEQ.RSID/ENSG00000167615.wgt.RDat	LENG8	19	54960065	54973217	0.05128	rs34730115	-2.41	rs8100179	7.28e-03	-4.60	-0.27700	285	15	enet	0.011	6e-05	1.5045	0.132452	0.26	0.74	0	0	0	ENSG00000167615	0.540091	1
PEC.BRAIN.RNASEQ.RSID	/stornext/Bioinf/data/lab_bahlo/users/gerring.z/twas/weights//PEC.BRAIN.RNASEQ.RSID/ENSG00000101457.wgt.RDat	DNTTIP1	20	44420576	44440066	0.10813	rs12053610	2.93	rs6104345	1.35e-01	-13.78	1.329	1564	18	enet	0.14	1.1e-44	-1.50281	0.132889	0	0.997	0	0.002	0.001	ENSG00000101457	0.54035	1
PEC.BRAIN.RNASEQ.RSID	/stornext/Bioinf/data/lab_bahlo/users/gerring.z/twas/weights//PEC.BRAIN.RNASEQ.RSID/ENSG00000138175.wgt.RDat	ARL3	10	104433488	104474164	0.04194	rs7909286	6.92	rs7341995	1.68e-02	-6.69	-2.60600	1220	5	lasso	0.034	1e-11	1.50211	0.133	0	0	0	1	0	ENSG00000138175	0.54035	1
PEC.BRAIN.RNASEQ.RSID	/stornext/Bioinf/data/lab_bahlo/users/gerring.z/twas/weights//PEC.BRAIN.RNASEQ.RSID/ENSG00000149187.wgt.RDat	CELF1	11	47487496	47587121	0.03234	rs187323586	-2.68	rs11605348	1.25e-02	-5.27	-1.5030	977	1	top1	0.012	2.8e-05	1.503	0.133	0.075	0.923	0	0.001	0.001	ENSG00000149187	0.54035	1
PEC.BRAIN.RNASEQ.RSID	/stornext/Bioinf/data/lab_bahlo/users/gerring.z/twas/weights//PEC.BRAIN.RNASEQ.RSID/ENSG00000109956.wgt.RDat	B3GAT1	11	134248398	134281812	0.1736	rs1551182	3.50	rs10791367	6.28e-03	6.75	1.5760	1825	47	enet	0.061	3.7e-20	-1.50064	0.133	0	0.994	0	0.004	0.002	ENSG00000109956	0.54035	1
PEC.BRAIN.RNASEQ.RSID	/stornext/Bioinf/data/lab_bahlo/users/gerring.z/twas/weights//PEC.BRAIN.RNASEQ.RSID/ENSG00000090905.wgt.RDat	TNRC6A	16	24741016	24838953	0.03651	rs111855845	-5.33	rs7191884	3.18e-03	-4.48	-1.24700	1712	1712	blup	0.0057	0.0035	1.50157	0.133	0.186	0.412	0.124	0.274	0.005	ENSG00000090905	0.54035	1
PEC.BRAIN.RNASEQ.RSID	/stornext/Bioinf/data/lab_bahlo/users/gerring.z/twas/weights//PEC.BRAIN.RNASEQ.RSID/ENSG00000108578.wgt.RDat	BLMH	17	28575218	28619074	0.17516	rs112739039	-4.36	rs11656408	7.62e-02	-11.03	1.16700	994	5	lasso	0.1	8.1e-33	-1.5021	0.133	0	0.985	0	0.014	0.001	ENSG00000108578	0.54035	1
PEC.BRAIN.RNASEQ.RSID	/stornext/Bioinf/data/lab_bahlo/users/gerring.z/twas/weights//PEC.BRAIN.RNASEQ.RSID/ENSG00000073605.wgt.RDat	GSDMB	17	38060848	38076107	0.07155	rs116950586	-4.20	rs112599791	4.76e-02	-8.42	1.23000	1043	5	lasso	0.065	3.3e-21	-1.5014	0.133	0	0.989	0	0.01	0.001	ENSG00000073605	0.54035	1
PEC.BRAIN.RNASEQ.RSID	/stornext/Bioinf/data/lab_bahlo/users/gerring.z/twas/weights//PEC.BRAIN.RNASEQ.RSID/ENSG00000228857.wgt.RDat	AC104653.1	2	114588626	114600933	0.02184	rs17197590	-3.95	rs275419	4.19e-05	-3.23	-1.2890	1161	1161	bslmm	0.0037	0.016	-1.50154	0.133	0.915	0.071	0.012	0.001	0	ENSG00000228857	0.54035	1
PEC.BRAIN.RNASEQ.RSID	/stornext/Bioinf/data/lab_bahlo/users/gerring.z/twas/weights//PEC.BRAIN.RNASEQ.RSID/ENSG00000183840.wgt.RDat	GPR39	2	133174147	133404132	0.09225	rs4303760	-3.46	rs2102817	2.54e-02	7.15	0.9800	1085	1085	bslmm	0.049	2.8e-16	1.50317	0.133	0	0.991	0	0.009	0.001	ENSG00000183840	0.54035	1
PEC.BRAIN.RNASEQ.RSID	/stornext/Bioinf/data/lab_bahlo/users/gerring.z/twas/weights//PEC.BRAIN.RNASEQ.RSID/ENSG00000159267.wgt.RDat	HLCS	21	38123189	38362536	0.24935	rs2845791	-4.26	rs58844217	0.135	14.15	-0.142	2051	45	enet	0.2	1.3e-65	-1.50236	0.133	0	0.975	0	0.024	0	ENSG00000159267	0.54035	1
PEC.BRAIN.RNASEQ.RSID	/stornext/Bioinf/data/lab_bahlo/users/gerring.z/twas/weights//PEC.BRAIN.RNASEQ.RSID/ENSG00000260336.wgt.RDat	RP11-395B7.7	7	100737328	100741248	0.03005	rs4729666	-3.75	rs12333416	2.19e-02	-5.88	1.5010	1934	1	top1	0.022	3.9e-08	-1.501	0.133	0.003	0.992	0	0.004	0.001	ENSG00000260336	0.54035	1
PEC.BRAIN.RNASEQ.RSID	/stornext/Bioinf/data/lab_bahlo/users/gerring.z/twas/weights//PEC.BRAIN.RNASEQ.RSID/ENSG00000182319.wgt.RDat	SGK223	8	8175258	8244008	0.1835	rs11774455	-2.75	rs56259016	5.19e-02	8.79	-1.82800	1545	1545	bslmm	0.085	1.4e-27	-1.5007	0.133	0	0.996	0	0.001	0.002	ENSG00000182319	0.54035	1
PEC.BRAIN.RNASEQ.RSID	/stornext/Bioinf/data/lab_bahlo/users/gerring.z/twas/weights//PEC.BRAIN.RNASEQ.RSID/ENSG00000261655.wgt.RDat	CTD-3064M3.3	8	142363503	142365465	0.0727	rs13264974	-5.24	rs12682621	4.13e-02	-6.13	-1.50100	1488	1	top1	0.041	5.3e-14	1.501	0.133	0	0.063	0.001	0.936	0	ENSG00000261655	0.54035	1
PEC.BRAIN.RNASEQ.RSID	/stornext/Bioinf/data/lab_bahlo/users/gerring.z/twas/weights//PEC.BRAIN.RNASEQ.RSID/ENSG00000105255.wgt.RDat	FSD1	19	4304597	4323840	0.03414	rs145264176	3.32	rs7260499	5.40e-03	4.98	1.71500	1254	5	lasso	0.0096	0.00021	1.49996	0.133623	0.234	0.763	0	0.002	0.001	ENSG00000105255	0.542133	1
PEC.BRAIN.RNASEQ.RSID	/stornext/Bioinf/data/lab_bahlo/users/gerring.z/twas/weights//PEC.BRAIN.RNASEQ.RSID/ENSG00000130766.wgt.RDat	SESN2	1	28586038	28609002	0.03401	rs115878342	3.03	rs530426	2.39e-03	-3.94	0.8270	1179	1179	blup	0.0078	0.00075	-1.49757	0.134	0.646	0.35	0.003	0.001	0	ENSG00000130766	0.542133	1
PEC.BRAIN.RNASEQ.RSID	/stornext/Bioinf/data/lab_bahlo/users/gerring.z/twas/weights//PEC.BRAIN.RNASEQ.RSID/ENSG00000116489.wgt.RDat	CAPZA1	1	113161795	113214241	0.04069	rs149630635	3.20	rs11102517	3.01e-02	6.79	-1.5000	1231	1	top1	0.03	1.3e-10	-1.5	0.134	0	0.996	0	0.002	0.001	ENSG00000116489	0.542133	1
PEC.BRAIN.RNASEQ.RSID	/stornext/Bioinf/data/lab_bahlo/users/gerring.z/twas/weights//PEC.BRAIN.RNASEQ.RSID/ENSG00000136147.wgt.RDat	PHF11	13	50069746	50103123	0.1159	rs7322027	-3.68	rs9568223	5.82e-02	9.05	1.497	1376	1	top1	0.058	3.7e-19	1.497	0.134	0	0.993	0	0.006	0.001	ENSG00000136147	0.542133	1
PEC.BRAIN.RNASEQ.RSID	/stornext/Bioinf/data/lab_bahlo/users/gerring.z/twas/weights//PEC.BRAIN.RNASEQ.RSID/ENSG00000005955.wgt.RDat	GGNBP2	17	34900737	34946278	0.03847	rs7219910	-3.72	rs35915570	2.01e-02	5.92	1.49700	869	1	top1	0.02	1.4e-07	1.497	0.134	0.002	0.994	0	0.002	0.001	ENSG00000005955	0.542133	1
PEC.BRAIN.RNASEQ.RSID	/stornext/Bioinf/data/lab_bahlo/users/gerring.z/twas/weights//PEC.BRAIN.RNASEQ.RSID/ENSG00000272977.wgt.RDat	CTA-390C10.10	22	25872185	25875938	0.53429	rs185089008	-3.64	rs5996942	1.83e-01	-15.60	0.991	1581	64	enet	0.33	3.7e-115	-1.49838	0.134	0	0.995	0	0.004	0.001	ENSG00000272977	0.542133	1
PEC.BRAIN.RNASEQ.RSID	/stornext/Bioinf/data/lab_bahlo/users/gerring.z/twas/weights//PEC.BRAIN.RNASEQ.RSID/ENSG00000183530.wgt.RDat	PRR14L	22	32072242	32146126	0.08344	rs9609299	4.11	rs11705292	1.25e-03	-4.15	-0.391	1699	1699	blup	0.017	9e-07	1.49894	0.134	0.508	0.443	0.024	0.021	0.005	ENSG00000183530	0.542133	1
PEC.BRAIN.RNASEQ.RSID	/stornext/Bioinf/data/lab_bahlo/users/gerring.z/twas/weights//PEC.BRAIN.RNASEQ.RSID/ENSG00000100403.wgt.RDat	ZC3H7B	22	41697526	41756151	0.11304	rs710193	4.86	rs11090045	7.04e-02	9.74	-1.577	985	2	lasso	0.076	9.6e-25	-1.49812	0.134	0	0.92	0	0.079	0.001	ENSG00000100403	0.542133	1
PEC.BRAIN.RNASEQ.RSID	/stornext/Bioinf/data/lab_bahlo/users/gerring.z/twas/weights//PEC.BRAIN.RNASEQ.RSID/ENSG00000114770.wgt.RDat	ABCC5	3	183637722	183735803	0.07409	rs114109592	4.15	rs3749445	2.79e-02	6.95	1.1780	1571	10	enet	0.036	2.4e-12	1.50032	0.134	0	0.991	0	0.007	0.002	ENSG00000114770	0.542133	1
PEC.BRAIN.RNASEQ.RSID	/stornext/Bioinf/data/lab_bahlo/users/gerring.z/twas/weights//PEC.BRAIN.RNASEQ.RSID/ENSG00000181826.wgt.RDat	RELL1	4	37592422	37687998	0.11354	rs13138298	-4.76	rs28372137	4.61e-02	-7.47	-0.3670	2118	2118	bslmm	0.047	1.3e-15	-1.49767	0.134	0	0.596	0	0.404	0	ENSG00000181826	0.542133	1
PEC.BRAIN.RNASEQ.RSID	/stornext/Bioinf/data/lab_bahlo/users/gerring.z/twas/weights//PEC.BRAIN.RNASEQ.RSID/ENSG00000053108.wgt.RDat	FSTL4	5	132532147	132948255	0.03386	rs4958120	2.95	rs462625	7.08e-03	-4.43	-1.4980	1779	1	top1	0.0071	0.0013	1.498	0.134	0.786	0.212	0.001	0	0	ENSG00000053108	0.542133	1
PEC.BRAIN.RNASEQ.RSID	/stornext/Bioinf/data/lab_bahlo/users/gerring.z/twas/weights//PEC.BRAIN.RNASEQ.RSID/ENSG00000120324.wgt.RDat	PCDHB10	5	140571942	140575215	0.19416	rs246073	-3.52	rs2950846	1.19e-01	13.01	-0.2530	1048	8	lasso	0.15	7.9e-50	1.49718	0.134	0	0.996	0	0.004	0	ENSG00000120324	0.542133	1
PEC.BRAIN.RNASEQ.RSID	/stornext/Bioinf/data/lab_bahlo/users/gerring.z/twas/weights//PEC.BRAIN.RNASEQ.RSID/ENSG00000215022.wgt.RDat	RP1-257A7.4	6	13265093	13295818	0.07349	rs78078192	3.44	rs3817735	1.14e-02	6.00	-0.50300	1292	1292	bslmm	0.021	5.5e-08	-1.49777	0.134	0.001	0.993	0	0.005	0.001	ENSG00000215022	0.542133	1
PEC.BRAIN.RNASEQ.RSID	/stornext/Bioinf/data/lab_bahlo/users/gerring.z/twas/weights//PEC.BRAIN.RNASEQ.RSID/ENSG00000096384.wgt.RDat	HSP90AB1	6	44214824	44221620	0.05131	rs73736137	3.75	rs523891	2.02e-02	5.39	-1.50000	1341	1	top1	0.02	1.3e-07	-1.5	0.134	0.041	0.955	0	0.002	0.001	ENSG00000096384	0.542133	1
PEC.BRAIN.RNASEQ.RSID	/stornext/Bioinf/data/lab_bahlo/users/gerring.z/twas/weights//PEC.BRAIN.RNASEQ.RSID/ENSG00000112159.wgt.RDat	MDN1	6	90352218	90529442	0.0532	rs45539034	-2.66	rs139873491	3.64e-02	-7.91	1.12500	1343	1343	bslmm	0.037	8.5e-13	-1.49862	0.134	0	0.998	0	0.001	0.001	ENSG00000112159	0.542133	1
PEC.BRAIN.RNASEQ.RSID	/stornext/Bioinf/data/lab_bahlo/users/gerring.z/twas/weights//PEC.BRAIN.RNASEQ.RSID/ENSG00000130589.wgt.RDat	HELZ2	20	62189439	62205592	0.05364	rs11908339	-4.13	rs6089925	2.92e-02	6.80	1.001	2075	21	enet	0.03	1.2e-10	1.49739	0.134292	0	0.984	0	0.016	0.001	ENSG00000130589	0.543163	1
PEC.BRAIN.RNASEQ.RSID	/stornext/Bioinf/data/lab_bahlo/users/gerring.z/twas/weights//PEC.BRAIN.RNASEQ.RSID/ENSG00000125743.wgt.RDat	SNRPD2	19	46190712	46195827	0.06072	rs10418623	3.08	rs35568293	4.37e-02	-7.80	1.49600	1599	1	top1	0.044	1e-14	-1.496	0.134654	0	0.997	0	0.002	0.001	ENSG00000125743	0.544053	1
PEC.BRAIN.RNASEQ.RSID	/stornext/Bioinf/data/lab_bahlo/users/gerring.z/twas/weights//PEC.BRAIN.RNASEQ.RSID/ENSG00000273019.wgt.RDat	RP11-508N22.13	10	38438896	38439221	0.00998	rs2505209	-2.42	rs2749652	4.85e-03	3.67	1.49300	1441	1	top1	0.0048	0.0065	1.493	0.135	0.962	0.037	0.001	0	0	ENSG00000273019	0.544053	1
PEC.BRAIN.RNASEQ.RSID	/stornext/Bioinf/data/lab_bahlo/users/gerring.z/twas/weights//PEC.BRAIN.RNASEQ.RSID/ENSG00000014919.wgt.RDat	COX15	10	101471601	101491857	0.02101	rs76970105	3.17	rs147121860	-7.58e-04	-3.94	0.64300	1372	1372	blup	0.0012	0.11	-1.49366	0.135	0.787	0.21	0.002	0.001	0	ENSG00000014919	0.544053	1
PEC.BRAIN.RNASEQ.RSID	/stornext/Bioinf/data/lab_bahlo/users/gerring.z/twas/weights//PEC.BRAIN.RNASEQ.RSID/ENSG00000187486.wgt.RDat	KCNJ11	11	17407406	17410878	0.09608	rs75572340	3.79	rs35271178	3.72e-02	8.02	-1.4520	1244	15	enet	0.044	6.8e-15	-1.49497	0.135	0	0.994	0	0.005	0.001	ENSG00000187486	0.544053	1
PEC.BRAIN.RNASEQ.RSID	/stornext/Bioinf/data/lab_bahlo/users/gerring.z/twas/weights//PEC.BRAIN.RNASEQ.RSID/ENSG00000182870.wgt.RDat	GALNT9	12	132680924	132905935	0.02903	rs74531549	3.65	rs10794458	-2.29e-04	-4.17	0.3020	1324	1324	blup	0.0004	0.22	-1.49406	0.135	0.762	0.235	0.002	0.001	0	ENSG00000182870	0.544053	1
PEC.BRAIN.RNASEQ.RSID	/stornext/Bioinf/data/lab_bahlo/users/gerring.z/twas/weights//PEC.BRAIN.RNASEQ.RSID/ENSG00000265770.wgt.RDat	RN7SL660P	14	32911547	32911843	0.02347	rs55897948	3.90	rs148925427	-5.09e-05	4.06	0.4020	1275	1275	bslmm	0.0018	0.065	1.49424	0.135	0.875	0.115	0.008	0.001	0.001	ENSG00000265770	0.544053	1
PEC.BRAIN.RNASEQ.RSID	/stornext/Bioinf/data/lab_bahlo/users/gerring.z/twas/weights//PEC.BRAIN.RNASEQ.RSID/ENSG00000258929.wgt.RDat	RP11-58E21.3	14	50474031	50507947	0.09581	rs11626884	-3.13	rs9796468	4.64e-02	8.09	-1.2990	1180	1180	bslmm	0.048	6.3e-16	-1.49496	0.135	0	0.997	0	0.002	0.001	ENSG00000258929	0.544053	1
PEC.BRAIN.RNASEQ.RSID	/stornext/Bioinf/data/lab_bahlo/users/gerring.z/twas/weights//PEC.BRAIN.RNASEQ.RSID/ENSG00000140319.wgt.RDat	SRP14	15	40327940	40331389	0.14145	rs149842527	-3.01	rs16924528	2.13e-02	7.88	-0.68230	1093	21	enet	0.072	1.5e-23	-1.49433	0.135	0	0.998	0	0.001	0.001	ENSG00000140319	0.544053	1
PEC.BRAIN.RNASEQ.RSID	/stornext/Bioinf/data/lab_bahlo/users/gerring.z/twas/weights//PEC.BRAIN.RNASEQ.RSID/ENSG00000213937.wgt.RDat	CLDN9	16	3062457	3064506	0.14587	rs6501152	-4.06	rs2526273	9.42e-02	-11.18	-1.43000	1167	3	lasso	0.096	6.3e-31	1.49342	0.135	0	0.984	0	0.015	0.001	ENSG00000213937	0.544053	1
PEC.BRAIN.RNASEQ.RSID	/stornext/Bioinf/data/lab_bahlo/users/gerring.z/twas/weights//PEC.BRAIN.RNASEQ.RSID/ENSG00000233608.wgt.RDat	TWIST2	2	239756673	239795893	0.02881	rs564509739	-4.65	rs3791422	-2.77e-04	3.35	-0.7920	1825	1825	blup	0.0019	0.061	1.49329	0.135	0.852	0.115	0.028	0.004	0.001	ENSG00000233608	0.544053	1
PEC.BRAIN.RNASEQ.RSID	/stornext/Bioinf/data/lab_bahlo/users/gerring.z/twas/weights//PEC.BRAIN.RNASEQ.RSID/ENSG00000121797.wgt.RDat	CCRL2	3	46448654	46454488	0.01903	rs13098842	4.44	rs34191675	-3.67e-04	3.48	-1.5030	1685	1685	bslmm	0.0021	0.053	-1.49478	0.135	0.797	0.186	0.013	0.003	0.001	ENSG00000121797	0.544053	1
PEC.BRAIN.RNASEQ.RSID	/stornext/Bioinf/data/lab_bahlo/users/gerring.z/twas/weights//PEC.BRAIN.RNASEQ.RSID/ENSG00000147912.wgt.RDat	FBXO10	9	37510889	37588871	0.0234	rs13297576	4.75	rs4457420	1.12e-02	-5.25	-1.2400	1395	3	lasso	0.013	1.6e-05	1.49469	0.135	0.049	0.621	0.023	0.291	0.016	ENSG00000147912	0.544053	1
PEC.BRAIN.RNASEQ.RSID	/stornext/Bioinf/data/lab_bahlo/users/gerring.z/twas/weights//PEC.BRAIN.RNASEQ.RSID/ENSG00000136932.wgt.RDat	C9orf156	9	100666771	100684852	0.0163	rs10985780	3.76	rs774122	1.70e-03	3.08	-0.7740	1331	1331	bslmm	0.0045	0.0083	1.49606	0.135	0.923	0.072	0.004	0	0	ENSG00000136932	0.544053	1
PEC.BRAIN.RNASEQ.RSID	/stornext/Bioinf/data/lab_bahlo/users/gerring.z/twas/weights//PEC.BRAIN.RNASEQ.RSID/ENSG00000130844.wgt.RDat	ZNF331	19	54024235	54083523	0.04181	rs12462064	-3.69	rs2708778	1.81e-02	5.57	-1.49400	1745	1	top1	0.018	5.5e-07	-1.494	0.135176	0.016	0.98	0	0.003	0.001	ENSG00000130844	0.544611	1
PEC.BRAIN.RNASEQ.RSID	/stornext/Bioinf/data/lab_bahlo/users/gerring.z/twas/weights//PEC.BRAIN.RNASEQ.RSID/ENSG00000121310.wgt.RDat	ECHDC2	1	53361656	53392884	0.13695	rs11811978	-3.50	rs112014152	7.34e-02	-9.92	-2.2050	1522	21	enet	0.11	6.8e-36	1.4914	0.136	0	0.991	0	0.004	0.005	ENSG00000121310	0.545807	1
PEC.BRAIN.RNASEQ.RSID	/stornext/Bioinf/data/lab_bahlo/users/gerring.z/twas/weights//PEC.BRAIN.RNASEQ.RSID/ENSG00000137502.wgt.RDat	RAB30	11	82684175	82782965	0.08763	rs9804591	-5.14	rs12282637	4.06e-02	-8.06	-0.3350	1644	1644	bslmm	0.049	2.1e-16	1.49148	0.136	0	0.504	0	0.496	0	ENSG00000137502	0.545807	1
PEC.BRAIN.RNASEQ.RSID	/stornext/Bioinf/data/lab_bahlo/users/gerring.z/twas/weights//PEC.BRAIN.RNASEQ.RSID/ENSG00000120833.wgt.RDat	SOCS2	12	93963590	93977263	0.05638	rs4761729	3.53	rs10859534	-1.95e-04	-4.65	-2.0620	1534	1534	blup	0.014	1.3e-05	1.49225	0.136	0.207	0.786	0	0.001	0.005	ENSG00000120833	0.545807	1
PEC.BRAIN.RNASEQ.RSID	/stornext/Bioinf/data/lab_bahlo/users/gerring.z/twas/weights//PEC.BRAIN.RNASEQ.RSID/ENSG00000232888.wgt.RDat	RPS11P5	12	133402287	133402772	0.01562	rs74531549	3.65	rs11608264	2.69e-03	-4.03	0.9870	1230	1230	bslmm	0.0054	0.0043	-1.48945	0.136	0.449	0.547	0.001	0.001	0.002	ENSG00000232888	0.545807	1
PEC.BRAIN.RNASEQ.RSID	/stornext/Bioinf/data/lab_bahlo/users/gerring.z/twas/weights//PEC.BRAIN.RNASEQ.RSID/ENSG00000186074.wgt.RDat	CD300LF	17	72690452	72709117	0.05226	rs148675845	-3.15	rs28526368	1.91e-02	-6.30	1.48900	1366	1	top1	0.019	2.8e-07	-1.489	0.136	0	0.996	0	0.002	0.001	ENSG00000186074	0.545807	1
PEC.BRAIN.RNASEQ.RSID	/stornext/Bioinf/data/lab_bahlo/users/gerring.z/twas/weights//PEC.BRAIN.RNASEQ.RSID/ENSG00000124374.wgt.RDat	PAIP2B	2	71409869	71454213	0.07511	rs428235	-3.54	rs6761251	1.86e-02	7.26	-2.0960	1831	9	lasso	0.057	9.5e-19	-1.49023	0.136	0	0.993	0	0.003	0.004	ENSG00000124374	0.545807	1
PEC.BRAIN.RNASEQ.RSID	/stornext/Bioinf/data/lab_bahlo/users/gerring.z/twas/weights//PEC.BRAIN.RNASEQ.RSID/ENSG00000082153.wgt.RDat	BZW1	2	201675317	201688569	0.06997	rs62179522	-3.64	rs72927048	3.10e-03	-4.68	-0.3440	953	953	bslmm	0.013	1.7e-05	1.48937	0.136	0.254	0.741	0.001	0.003	0	ENSG00000082153	0.545807	1
PEC.BRAIN.RNASEQ.RSID	/stornext/Bioinf/data/lab_bahlo/users/gerring.z/twas/weights//PEC.BRAIN.RNASEQ.RSID/ENSG00000260878.wgt.RDat	RP11-320H14.1	4	46245565	46246232	0.05139	rs72624170	-3.47	rs28662773	1.00e-02	-5.27	-0.0620	1178	1178	bslmm	0.02	1.5e-07	1.49262	0.136	0.012	0.986	0	0.002	0.001	ENSG00000260878	0.545807	1
PEC.BRAIN.RNASEQ.RSID	/stornext/Bioinf/data/lab_bahlo/users/gerring.z/twas/weights//PEC.BRAIN.RNASEQ.RSID/ENSG00000213949.wgt.RDat	ITGA1	5	52083730	52255040	0.10126	rs7709829	4.31	rs2216720	3.86e-02	-7.34	0.5180	1815	30	enet	0.061	7.1e-20	-1.48993	0.136	0	0.964	0	0.036	0	ENSG00000213949	0.545807	1
PEC.BRAIN.RNASEQ.RSID	/stornext/Bioinf/data/lab_bahlo/users/gerring.z/twas/weights//PEC.BRAIN.RNASEQ.RSID/ENSG00000178722.wgt.RDat	C5orf64	5	60933535	61047590	0.55967	rs159368	4.00	rs253533	3.82e-01	-21.06	2.1780	1106	10	lasso	0.47	3e-184	1.49133	0.136	0	0.975	0	0.02	0.005	ENSG00000178722	0.545807	1
PEC.BRAIN.RNASEQ.RSID	/stornext/Bioinf/data/lab_bahlo/users/gerring.z/twas/weights//PEC.BRAIN.RNASEQ.RSID/ENSG00000272869.wgt.RDat	CTC-487M23.8	5	112196885	112228776	0.0385	rs10037038	-3.71	rs10073398	1.55e-03	-4.31	3.4010	1986	1986	bslmm	0.0069	0.0015	-1.49118	0.136	0.453	0.504	0.006	0.007	0.031	ENSG00000272869	0.545807	1
PEC.BRAIN.RNASEQ.RSID	/stornext/Bioinf/data/lab_bahlo/users/gerring.z/twas/weights//PEC.BRAIN.RNASEQ.RSID/ENSG00000187953.wgt.RDat	PMS2CL	7	6749759	6793493	0.35885	rs148926236	-4.43	rs35672645	1.95e-02	-6.47	-0.6280	2177	2177	bslmm	0.081	3.3e-26	-1.4919	0.136	0	0.879	0	0.121	0	ENSG00000187953	0.545807	1
PEC.BRAIN.RNASEQ.RSID	/stornext/Bioinf/data/lab_bahlo/users/gerring.z/twas/weights//PEC.BRAIN.RNASEQ.RSID/ENSG00000122783.wgt.RDat	C7orf49	7	134777115	134855547	0.03266	rs2347705	-3.22	rs10280894	1.49e-03	-4.98	-1.0977	1619	27	enet	0.017	1e-06	1.48977	0.136	0.235	0.76	0.001	0.003	0.001	ENSG00000122783	0.545807	1
PEC.BRAIN.RNASEQ.RSID	/stornext/Bioinf/data/lab_bahlo/users/gerring.z/twas/weights//PEC.BRAIN.RNASEQ.RSID/ENSG00000168546.wgt.RDat	GFRA2	8	21547915	21669869	0.07512	rs116848936	3.05	rs113684986	6.53e-03	4.53	0.18400	1647	17	enet	0.032	2.9e-11	1.49095	0.136	0.386	0.61	0.001	0.002	0.001	ENSG00000168546	0.545807	1
PEC.BRAIN.RNASEQ.RSID	/stornext/Bioinf/data/lab_bahlo/users/gerring.z/twas/weights//PEC.BRAIN.RNASEQ.RSID/ENSG00000126003.wgt.RDat	PLAGL2	20	30780306	30795594	0.0206	rs1108445	4.40	rs6141668	-7.57e-04	3.40	2.205	873	873	blup	0.003	0.025	1.4896	0.13633	0.83	0.123	0.038	0.006	0.003	ENSG00000126003	0.54698	1
PEC.BRAIN.RNASEQ.RSID	/stornext/Bioinf/data/lab_bahlo/users/gerring.z/twas/weights//PEC.BRAIN.RNASEQ.RSID/ENSG00000183850.wgt.RDat	ZNF730	19	23258012	23330021	0.37982	rs111634984	-3.72	rs7343165	1.35e-01	-13.55	-0.24900	2216	40	enet	0.23	2.5e-78	1.48941	0.136379	0	0.971	0	0.028	0	ENSG00000183850	0.547025	1
PEC.BRAIN.RNASEQ.RSID	/stornext/Bioinf/data/lab_bahlo/users/gerring.z/twas/weights//PEC.BRAIN.RNASEQ.RSID/ENSG00000227372.wgt.RDat	TP73-AS1	1	3652548	3663900	0.11978	rs9662052	-3.18	rs72637004	6.35e-02	9.40	-0.1300	1618	1618	bslmm	0.081	2.5e-26	-1.48822	0.137	0	0.998	0	0.002	0	ENSG00000227372	0.547245	1
PEC.BRAIN.RNASEQ.RSID	/stornext/Bioinf/data/lab_bahlo/users/gerring.z/twas/weights//PEC.BRAIN.RNASEQ.RSID/ENSG00000126067.wgt.RDat	PSMB2	1	36067185	36107445	0.01968	rs6690634	-2.71	rs72659678	5.28e-03	4.13	1.4870	512	1	top1	0.0053	0.0047	1.487	0.137	0.926	0.073	0.001	0	0	ENSG00000126067	0.547245	1
PEC.BRAIN.RNASEQ.RSID	/stornext/Bioinf/data/lab_bahlo/users/gerring.z/twas/weights//PEC.BRAIN.RNASEQ.RSID/ENSG00000131778.wgt.RDat	CHD1L	1	146714291	146767443	0.3222	rs4950358	-3.21	rs4950398	1.50e-01	14.11	-1.8050	1295	1295	bslmm	0.23	7.7e-79	-1.48522	0.137	0	0.994	0	0.004	0.002	ENSG00000131778	0.547245	1
PEC.BRAIN.RNASEQ.RSID	/stornext/Bioinf/data/lab_bahlo/users/gerring.z/twas/weights//PEC.BRAIN.RNASEQ.RSID/ENSG00000137714.wgt.RDat	FDX1	11	110300607	110335605	0.13312	rs183292154	-4.16	rs1042288	1.07e-01	12.26	1.5640	1240	5	enet	0.11	1.6e-36	1.48845	0.137	0	0.994	0	0.005	0.001	ENSG00000137714	0.547245	1
PEC.BRAIN.RNASEQ.RSID	/stornext/Bioinf/data/lab_bahlo/users/gerring.z/twas/weights//PEC.BRAIN.RNASEQ.RSID/ENSG00000150456.wgt.RDat	N6AMT2	13	21302870	21348097	0.033	rs61250278	3.66	rs4432108	1.38e-02	4.64	1.488	1827	1	top1	0.014	1.1e-05	1.488	0.137	0.609	0.383	0.005	0.003	0.001	ENSG00000150456	0.547245	1
PEC.BRAIN.RNASEQ.RSID	/stornext/Bioinf/data/lab_bahlo/users/gerring.z/twas/weights//PEC.BRAIN.RNASEQ.RSID/ENSG00000166450.wgt.RDat	PRTG	15	55903744	56035288	0.03787	rs11855737	3.00	rs12914863	6.31e-03	4.89	1.92500	2185	2185	bslmm	0.01	0.00011	1.48856	0.137	0.069	0.925	0	0.003	0.003	ENSG00000166450	0.547245	1
PEC.BRAIN.RNASEQ.RSID	/stornext/Bioinf/data/lab_bahlo/users/gerring.z/twas/weights//PEC.BRAIN.RNASEQ.RSID/ENSG00000260539.wgt.RDat	RP11-252A24.7	16	74481325	74483790	0.10946	rs531423467	-3.34	rs2303277	7.27e-02	-10.98	-1.88200	1355	23	enet	0.12	5.5e-38	1.48861	0.137	0	0.994	0	0.002	0.004	ENSG00000260539	0.547245	1
PEC.BRAIN.RNASEQ.RSID	/stornext/Bioinf/data/lab_bahlo/users/gerring.z/twas/weights//PEC.BRAIN.RNASEQ.RSID/ENSG00000233327.wgt.RDat	USP32P2	17	18414576	18429244	0.48361	rs12948749	-5.82	rs1065541	3.76e-01	-22.34	1.00700	836	37	enet	0.42	1.2e-158	-1.48681	0.137	0	0.031	0	0.969	0	ENSG00000233327	0.547245	1
PEC.BRAIN.RNASEQ.RSID	/stornext/Bioinf/data/lab_bahlo/users/gerring.z/twas/weights//PEC.BRAIN.RNASEQ.RSID/ENSG00000154975.wgt.RDat	CA10	17	49707674	50237377	0.12314	rs75919030	-4.90	rs1468118	6.21e-02	-9.58	2.58700	2112	31	enet	0.069	1.9e-22	-1.48868	0.137	0	0.526	0	0.467	0.006	ENSG00000154975	0.547245	1
PEC.BRAIN.RNASEQ.RSID	/stornext/Bioinf/data/lab_bahlo/users/gerring.z/twas/weights//PEC.BRAIN.RNASEQ.RSID/ENSG00000263698.wgt.RDat	RP11-408H20.3	18	28711419	28712457	0.0481	rs72639472	3.58	rs78064931	4.99e-03	5.48	1.759	1277	5	lasso	0.024	1e-08	1.48834	0.137	0.026	0.97	0	0.003	0.002	ENSG00000263698	0.547245	1
PEC.BRAIN.RNASEQ.RSID	/stornext/Bioinf/data/lab_bahlo/users/gerring.z/twas/weights//PEC.BRAIN.RNASEQ.RSID/ENSG00000163121.wgt.RDat	NEURL3	2	97163383	97173846	0.0152	rs56800261	2.69	rs59210467	1.13e-02	4.14	-1.4860	554	1	top1	0.011	6.5e-05	-1.486	0.137	0.923	0.076	0.001	0	0	ENSG00000163121	0.547245	1
PEC.BRAIN.RNASEQ.RSID	/stornext/Bioinf/data/lab_bahlo/users/gerring.z/twas/weights//PEC.BRAIN.RNASEQ.RSID/ENSG00000247775.wgt.RDat	RP11-67M1.1	4	90757559	90763129	0.07913	rs17016316	3.34	rs7680557	9.27e-02	-11.36	-1.1120	1568	12	lasso	0.098	9.3e-32	1.48884	0.137	0	0.996	0	0.003	0.001	ENSG00000247775	0.547245	1
PEC.BRAIN.RNASEQ.RSID	/stornext/Bioinf/data/lab_bahlo/users/gerring.z/twas/weights//PEC.BRAIN.RNASEQ.RSID/ENSG00000138794.wgt.RDat	CASP6	4	110609785	110624739	0.05167	rs115204428	3.17	rs11728699	1.31e-02	-5.97	1.8590	1133	5	lasso	0.024	8.7e-09	-1.48665	0.137	0.001	0.995	0	0.002	0.002	ENSG00000138794	0.547245	1
PEC.BRAIN.RNASEQ.RSID	/stornext/Bioinf/data/lab_bahlo/users/gerring.z/twas/weights//PEC.BRAIN.RNASEQ.RSID/ENSG00000197822.wgt.RDat	OCLN	5	68788119	68853931	0.43402	rs12187409	3.60	rs4629549	2.27e-02	-7.59	-0.2730	669	49	enet	0.15	1.1e-48	-1.488	0.137	0	0.996	0	0.004	0	ENSG00000197822	0.547245	1
PEC.BRAIN.RNASEQ.RSID	/stornext/Bioinf/data/lab_bahlo/users/gerring.z/twas/weights//PEC.BRAIN.RNASEQ.RSID/ENSG00000104325.wgt.RDat	DECR1	8	91013633	91064320	0.07181	rs2178857	4.22	rs10095826	2.69e-02	-6.10	3.25400	1333	7	lasso	0.042	4e-14	-1.48846	0.137	0	0.933	0	0.007	0.06	ENSG00000104325	0.547245	1
PEC.BRAIN.RNASEQ.RSID	/stornext/Bioinf/data/lab_bahlo/users/gerring.z/twas/weights//PEC.BRAIN.RNASEQ.RSID/ENSG00000197050.wgt.RDat	ZNF420	19	37498759	37621216	0.04365	rs139501368	-3.48	rs11670374	3.00e-02	-6.74	-1.48500	1374	1	top1	0.03	1.4e-10	1.485	0.137544	0	0.995	0	0.004	0.001	ENSG00000197050	0.54897	1
PEC.BRAIN.RNASEQ.RSID	/stornext/Bioinf/data/lab_bahlo/users/gerring.z/twas/weights//PEC.BRAIN.RNASEQ.RSID/ENSG00000196071.wgt.RDat	OR2L13	1	248100493	248264224	0.75443	rs113276534	3.79	rs12126459	2.55e-01	15.83	1.8380	1980	76	enet	0.47	5e-182	1.48331	0.138	0	0.985	0	0.013	0.003	ENSG00000196071	0.54897	1
PEC.BRAIN.RNASEQ.RSID	/stornext/Bioinf/data/lab_bahlo/users/gerring.z/twas/weights//PEC.BRAIN.RNASEQ.RSID/ENSG00000237492.wgt.RDat	OR2L9P	1	248138043	248138955	0.34991	rs113276534	3.79	rs12126459	1.13e-01	9.90	1.8380	1820	54	enet	0.18	1.3e-57	1.48346	0.138	0	0.984	0	0.013	0.004	ENSG00000237492	0.54897	1
PEC.BRAIN.RNASEQ.RSID	/stornext/Bioinf/data/lab_bahlo/users/gerring.z/twas/weights//PEC.BRAIN.RNASEQ.RSID/ENSG00000165312.wgt.RDat	OTUD1	10	23728198	23731308	0.0234	rs7899462	3.94	rs11013520	9.11e-03	4.19	1.46900	1260	2	enet	0.015	5.9e-06	1.48395	0.138	0.685	0.26	0.036	0.014	0.006	ENSG00000165312	0.54897	1
PEC.BRAIN.RNASEQ.RSID	/stornext/Bioinf/data/lab_bahlo/users/gerring.z/twas/weights//PEC.BRAIN.RNASEQ.RSID/ENSG00000110619.wgt.RDat	CARS	11	3022152	3078843	0.04223	rs2106229	-3.86	rs440130	1.32e-02	5.23	-1.4840	1727	1	top1	0.013	1.7e-05	-1.484	0.138	0.09	0.905	0	0.003	0.001	ENSG00000110619	0.54897	1
PEC.BRAIN.RNASEQ.RSID	/stornext/Bioinf/data/lab_bahlo/users/gerring.z/twas/weights//PEC.BRAIN.RNASEQ.RSID/ENSG00000166199.wgt.RDat	ALKBH3	11	43902361	43941816	0.31447	rs7940902	-3.12	rs2434481	1.75e-01	16.13	-1.4450	1457	41	enet	0.31	3.2e-108	-1.48306	0.138	0	0.996	0	0.002	0.001	ENSG00000166199	0.54897	1
PEC.BRAIN.RNASEQ.RSID	/stornext/Bioinf/data/lab_bahlo/users/gerring.z/twas/weights//PEC.BRAIN.RNASEQ.RSID/ENSG00000131165.wgt.RDat	CHMP1A	16	89710839	89724253	0.1783	rs77733403	-3.84	rs258341	4.58e-02	7.93	0.44062	1763	12	lasso	0.062	2.4e-20	1.48439	0.138	0	0.992	0	0.007	0	ENSG00000131165	0.54897	1
PEC.BRAIN.RNASEQ.RSID	/stornext/Bioinf/data/lab_bahlo/users/gerring.z/twas/weights//PEC.BRAIN.RNASEQ.RSID/ENSG00000188176.wgt.RDat	SMTNL2	17	4487294	4511614	0.026	rs112400646	3.22	rs2127226	8.15e-03	-4.04	-1.48300	1486	1	top1	0.0082	0.0006	1.483	0.138	0.927	0.07	0.003	0	0	ENSG00000188176	0.54897	1
PEC.BRAIN.RNASEQ.RSID	/stornext/Bioinf/data/lab_bahlo/users/gerring.z/twas/weights//PEC.BRAIN.RNASEQ.RSID/ENSG00000108270.wgt.RDat	AATF	17	35306175	35414171	0.1671	rs7219910	-3.72	rs113849067	7.31e-02	9.88	-1.72800	1077	41	enet	0.1	1.5e-32	-1.48331	0.138	0	0.996	0	0.003	0.002	ENSG00000108270	0.54897	1
PEC.BRAIN.RNASEQ.RSID	/stornext/Bioinf/data/lab_bahlo/users/gerring.z/twas/weights//PEC.BRAIN.RNASEQ.RSID/ENSG00000119777.wgt.RDat	TMEM214	2	27255778	27264563	0.0129	rs181968787	3.04	rs7584145	-7.09e-04	-3.46	-0.4630	836	836	bslmm	0.00014	0.28	-1.4832	0.138	0.841	0.158	0.001	0	0	ENSG00000119777	0.54897	1
PEC.BRAIN.RNASEQ.RSID	/stornext/Bioinf/data/lab_bahlo/users/gerring.z/twas/weights//PEC.BRAIN.RNASEQ.RSID/ENSG00000143921.wgt.RDat	ABCG8	2	44066103	44105605	0.04101	rs62137121	-4.49	rs77827862	6.12e-04	-3.87	-3.0120	1601	1601	bslmm	0.014	7.7e-06	1.48243	0.138	0.311	0.168	0.086	0.046	0.388	ENSG00000143921	0.54897	1
PEC.BRAIN.RNASEQ.RSID	/stornext/Bioinf/data/lab_bahlo/users/gerring.z/twas/weights//PEC.BRAIN.RNASEQ.RSID/ENSG00000144401.wgt.RDat	METTL21A	2	208445355	208490652	0.13032	rs79369273	-4.23	rs2551948	9.25e-02	-11.29	1.5840	1260	41	enet	0.093	4.7e-30	-1.48254	0.138	0	0.987	0	0.011	0.002	ENSG00000144401	0.54897	1
PEC.BRAIN.RNASEQ.RSID	/stornext/Bioinf/data/lab_bahlo/users/gerring.z/twas/weights//PEC.BRAIN.RNASEQ.RSID/ENSG00000044090.wgt.RDat	CUL7	6	43005355	43021683	0.19214	rs190642571	4.74	rs3737186	9.67e-02	-11.59	-0.37800	1086	9	lasso	0.18	6.3e-58	1.48377	0.138	0	0.927	0	0.072	0	ENSG00000044090	0.54897	1
PEC.BRAIN.RNASEQ.RSID	/stornext/Bioinf/data/lab_bahlo/users/gerring.z/twas/weights//PEC.BRAIN.RNASEQ.RSID/ENSG00000104695.wgt.RDat	PPP2CB	8	30631973	30671830	0.22672	rs2553283	-3.34	rs73228635	8.37e-02	-11.52	-1.63200	1307	33	enet	0.13	7.4e-43	1.48254	0.138	0	0.995	0	0.003	0.002	ENSG00000104695	0.54897	1
PEC.BRAIN.RNASEQ.RSID	/stornext/Bioinf/data/lab_bahlo/users/gerring.z/twas/weights//PEC.BRAIN.RNASEQ.RSID/ENSG00000106976.wgt.RDat	DNM1	9	130965658	131017527	0.0749	rs138761641	3.46	rs7040153	3.07e-02	6.65	1.4850	918	1	top1	0.031	8.8e-11	1.485	0.138	0	0.997	0	0.002	0.001	ENSG00000106976	0.54897	1
PEC.BRAIN.RNASEQ.RSID	/stornext/Bioinf/data/lab_bahlo/users/gerring.z/twas/weights//PEC.BRAIN.RNASEQ.RSID/ENSG00000238276.wgt.RDat	RP11-245J24.1	10	120001076	120027222	0.08912	rs853931	-4.13	rs7905738	4.19e-02	-8.37	-0.98900	1331	10	enet	0.062	2.9e-20	1.48114	0.139	0	0.986	0	0.013	0.001	ENSG00000238276	0.550531	1
PEC.BRAIN.RNASEQ.RSID	/stornext/Bioinf/data/lab_bahlo/users/gerring.z/twas/weights//PEC.BRAIN.RNASEQ.RSID/ENSG00000110442.wgt.RDat	COMMD9	11	36295051	36310999	0.03959	rs193049172	4.61	rs7951298	2.56e-02	-6.21	1.4780	1555	1	top1	0.026	2.9e-09	-1.478	0.139	0	0.978	0	0.02	0.001	ENSG00000110442	0.550531	1
PEC.BRAIN.RNASEQ.RSID	/stornext/Bioinf/data/lab_bahlo/users/gerring.z/twas/weights//PEC.BRAIN.RNASEQ.RSID/ENSG00000111215.wgt.RDat	PRR4	12	10977559	11324212	0.15294	rs77837442	3.48	rs55748583	8.53e-02	12.07	-0.9750	2218	30	enet	0.16	2.3e-52	-1.47838	0.139	0	0.996	0	0.004	0.001	ENSG00000111215	0.550531	1
PEC.BRAIN.RNASEQ.RSID	/stornext/Bioinf/data/lab_bahlo/users/gerring.z/twas/weights//PEC.BRAIN.RNASEQ.RSID/ENSG00000259774.wgt.RDat	RP11-182J1.13	15	84977316	84980581	0.10629	rs190847933	3.19	rs4842847	1.11e-01	12.29	-0.35500	1126	41	enet	0.15	2.9e-48	-1.47904	0.139	0	0.999	0	0.001	0.001	ENSG00000259774	0.550531	1
PEC.BRAIN.RNASEQ.RSID	/stornext/Bioinf/data/lab_bahlo/users/gerring.z/twas/weights//PEC.BRAIN.RNASEQ.RSID/ENSG00000185739.wgt.RDat	SRL	16	4239375	4292081	0.04558	rs148721734	-5.13	rs77545585	2.11e-02	5.40	-1.47900	1394	1	top1	0.021	6.7e-08	-1.479	0.139	0.032	0.763	0.008	0.196	0.001	ENSG00000185739	0.550531	1
PEC.BRAIN.RNASEQ.RSID	/stornext/Bioinf/data/lab_bahlo/users/gerring.z/twas/weights//PEC.BRAIN.RNASEQ.RSID/ENSG00000103540.wgt.RDat	CCP110	16	19535133	19564730	0.0599	rs139025748	-3.67	rs34022665	5.44e-02	-8.78	-1.48000	1548	1	top1	0.054	5.3e-18	1.48	0.139	0	0.997	0	0.002	0.001	ENSG00000103540	0.550531	1
PEC.BRAIN.RNASEQ.RSID	/stornext/Bioinf/data/lab_bahlo/users/gerring.z/twas/weights//PEC.BRAIN.RNASEQ.RSID/ENSG00000172123.wgt.RDat	SLFN12	17	33738079	33760302	0.15021	rs11655794	-2.90	rs7223625	6.12e-02	9.78	-1.59200	1315	7	lasso	0.07	8.2e-23	-1.481	0.139	0	0.997	0	0.002	0.002	ENSG00000172123	0.550531	1
PEC.BRAIN.RNASEQ.RSID	/stornext/Bioinf/data/lab_bahlo/users/gerring.z/twas/weights//PEC.BRAIN.RNASEQ.RSID/ENSG00000108379.wgt.RDat	WNT3	17	44839872	44910520	0.5501	rs2083796	4.21	rs3851782	1.10e-01	-11.37	1.03498	836	55	enet	0.25	3.1e-83	-1.47896	0.139	0	0.962	0	0.037	0.001	ENSG00000108379	0.550531	1
PEC.BRAIN.RNASEQ.RSID	/stornext/Bioinf/data/lab_bahlo/users/gerring.z/twas/weights//PEC.BRAIN.RNASEQ.RSID/ENSG00000163016.wgt.RDat	ALMS1P	2	73872046	73912703	0.14533	rs141650540	3.87	rs10469966	1.97e-01	16.66	1.1730	1110	21	lasso	0.25	1.8e-85	1.47959	0.139	0	0.993	0	0.006	0.001	ENSG00000163016	0.550531	1
PEC.BRAIN.RNASEQ.RSID	/stornext/Bioinf/data/lab_bahlo/users/gerring.z/twas/weights//PEC.BRAIN.RNASEQ.RSID/ENSG00000224272.wgt.RDat	AC131097.2	2	242749501	242753111	0.41992	rs77697312	5.54	rs34381460	3.11e-01	19.13	-1.4780	1349	1	top1	0.31	5.8e-109	-1.478	0.139	0	0.08	0	0.92	0	ENSG00000224272	0.550531	1
PEC.BRAIN.RNASEQ.RSID	/stornext/Bioinf/data/lab_bahlo/users/gerring.z/twas/weights//PEC.BRAIN.RNASEQ.RSID/ENSG00000077097.wgt.RDat	TOP2B	3	25639475	25706398	0.10985	rs7640571	3.65	rs2364587	5.22e-02	-8.50	-1.4800	1473	1	top1	0.052	2.6e-17	1.48	0.139	0	0.994	0	0.005	0.001	ENSG00000077097	0.550531	1
PEC.BRAIN.RNASEQ.RSID	/stornext/Bioinf/data/lab_bahlo/users/gerring.z/twas/weights//PEC.BRAIN.RNASEQ.RSID/ENSG00000251173.wgt.RDat	UCHL1-AS1	4	41222091	41258744	0.09715	rs114959613	3.71	rs13124039	5.15e-02	8.55	1.2940	1558	1558	bslmm	0.059	2.3e-19	1.47888	0.139	0	0.997	0	0.002	0.001	ENSG00000251173	0.550531	1
PEC.BRAIN.RNASEQ.RSID	/stornext/Bioinf/data/lab_bahlo/users/gerring.z/twas/weights//PEC.BRAIN.RNASEQ.RSID/ENSG00000152795.wgt.RDat	HNRNPDL	4	83343717	83351294	0.02491	rs28736536	-3.10	rs57945204	1.07e-02	-5.03	0.8810	1569	2	lasso	0.023	1.4e-08	-1.4812	0.139	0.046	0.951	0	0.001	0.001	ENSG00000152795	0.550531	1
PEC.BRAIN.RNASEQ.RSID	/stornext/Bioinf/data/lab_bahlo/users/gerring.z/twas/weights//PEC.BRAIN.RNASEQ.RSID/ENSG00000183876.wgt.RDat	ARSI	5	149675906	149718870	0.09725	rs13154497	3.45	rs6881772	3.00e-02	7.42	0.4220	1081	2	lasso	0.052	2.6e-17	1.48138	0.139	0	0.997	0	0.002	0	ENSG00000183876	0.550531	1
PEC.BRAIN.RNASEQ.RSID	/stornext/Bioinf/data/lab_bahlo/users/gerring.z/twas/weights//PEC.BRAIN.RNASEQ.RSID/ENSG00000087206.wgt.RDat	UIMC1	5	176332006	176449634	0.14887	rs147434229	3.39	rs353474	1.19e-01	-12.62	-1.0780	1319	15	enet	0.12	7.9e-40	1.47996	0.139	0	0.997	0	0.002	0.001	ENSG00000087206	0.550531	1
PEC.BRAIN.RNASEQ.RSID	/stornext/Bioinf/data/lab_bahlo/users/gerring.z/twas/weights//PEC.BRAIN.RNASEQ.RSID/ENSG00000119383.wgt.RDat	PPP2R4	9	131873229	131911225	0.1017	rs9696811	4.71	rs11794974	3.91e-02	-7.29	2.3440	1137	1137	bslmm	0.11	4.1e-34	1.48032	0.139	0	0.523	0	0.473	0.004	ENSG00000119383	0.550531	1
PEC.BRAIN.RNASEQ.RSID	/stornext/Bioinf/data/lab_bahlo/users/gerring.z/twas/weights//PEC.BRAIN.RNASEQ.RSID/ENSG00000161082.wgt.RDat	CELF5	19	3224701	3297074	0.13516	rs112386926	3.53	rs16991808	6.13e-02	9.37	-1.47600	1693	1	top1	0.061	4.2e-20	-1.476	0.139944	0	0.997	0	0.002	0.001	ENSG00000161082	0.552229	1
PEC.BRAIN.RNASEQ.RSID	/stornext/Bioinf/data/lab_bahlo/users/gerring.z/twas/weights//PEC.BRAIN.RNASEQ.RSID/ENSG00000183346.wgt.RDat	C10orf107	10	63422719	63526524	0.45128	rs72833349	-5.95	rs71490861	5.55e-01	27.14	-1.02000	1463	45	enet	0.58	9.8e-248	-1.47442	0.14	0	0.039	0	0.961	0	ENSG00000183346	0.552229	1
PEC.BRAIN.RNASEQ.RSID	/stornext/Bioinf/data/lab_bahlo/users/gerring.z/twas/weights//PEC.BRAIN.RNASEQ.RSID/ENSG00000183908.wgt.RDat	LRRC55	11	56949221	56959191	0.13573	rs185181032	3.46	rs514354	7.04e-02	-10.11	-1.0730	1513	1513	bslmm	0.081	2.8e-26	1.47612	0.14	0	0.997	0	0.002	0.001	ENSG00000183908	0.552229	1
PEC.BRAIN.RNASEQ.RSID	/stornext/Bioinf/data/lab_bahlo/users/gerring.z/twas/weights//PEC.BRAIN.RNASEQ.RSID/ENSG00000255136.wgt.RDat	CTD-2562J17.4	11	74919099	74952218	0.03695	rs139236140	-3.30	rs1676878	3.21e-03	4.54	-1.7500	1122	1122	blup	0.006	0.0028	-1.47441	0.14	0.394	0.6	0.001	0.002	0.003	ENSG00000255136	0.552229	1
PEC.BRAIN.RNASEQ.RSID	/stornext/Bioinf/data/lab_bahlo/users/gerring.z/twas/weights//PEC.BRAIN.RNASEQ.RSID/ENSG00000140323.wgt.RDat	DISP2	15	40650436	40663257	0.18623	rs111411980	-3.61	rs12913300	6.65e-02	9.31	1.67400	1116	1116	bslmm	0.086	7e-28	-1.47686	0.14	0	0.997	0	0.002	0.002	ENSG00000140323	0.552229	1
PEC.BRAIN.RNASEQ.RSID	/stornext/Bioinf/data/lab_bahlo/users/gerring.z/twas/weights//PEC.BRAIN.RNASEQ.RSID/ENSG00000166140.wgt.RDat	ZFYVE19	15	41099284	41106767	0.05944	rs111411980	-2.75	rs11855641	2.18e-02	-6.42	-1.57800	1187	26	enet	0.026	2.6e-09	1.47416	0.14	0	0.997	0	0.001	0.002	ENSG00000166140	0.552229	1
PEC.BRAIN.RNASEQ.RSID	/stornext/Bioinf/data/lab_bahlo/users/gerring.z/twas/weights//PEC.BRAIN.RNASEQ.RSID/ENSG00000166579.wgt.RDat	NDEL1	17	8316449	8393729	0.03285	rs74659626	-3.44	rs62065107	1.08e-02	-3.28	1.47600	1388	1	top1	0.011	9.2e-05	-1.476	0.14	0.97	0.027	0.002	0	0	ENSG00000166579	0.552229	1
PEC.BRAIN.RNASEQ.RSID	/stornext/Bioinf/data/lab_bahlo/users/gerring.z/twas/weights//PEC.BRAIN.RNASEQ.RSID/ENSG00000141744.wgt.RDat	PNMT	17	37824234	37826728	0.25142	rs116950586	-4.20	rs732084	3.16e-02	-5.52	-0.12500	1043	1043	bslmm	0.084	2.7e-27	-1.47507	0.14	0.002	0.987	0	0.011	0.001	ENSG00000141744	0.552229	1
PEC.BRAIN.RNASEQ.RSID	/stornext/Bioinf/data/lab_bahlo/users/gerring.z/twas/weights//PEC.BRAIN.RNASEQ.RSID/ENSG00000068137.wgt.RDat	PLEKHH3	17	40819932	40829048	0.01958	rs9908237	-2.44	rs605059	6.14e-04	3.99	0.58200	713	713	blup	0.0054	0.0042	1.47577	0.14	0.62	0.378	0.001	0	0	ENSG00000068137	0.552229	1
PEC.BRAIN.RNASEQ.RSID	/stornext/Bioinf/data/lab_bahlo/users/gerring.z/twas/weights//PEC.BRAIN.RNASEQ.RSID/ENSG00000267198.wgt.RDat	RP11-798G7.6	17	43623170	43640596	0.03873	rs574555877	2.55	rs79724577	1.21e-02	5.24	-1.31000	491	491	blup	0.018	6e-07	-1.47651	0.14	0.01	0.981	0	0.001	0.007	ENSG00000267198	0.552229	1
PEC.BRAIN.RNASEQ.RSID	/stornext/Bioinf/data/lab_bahlo/users/gerring.z/twas/weights//PEC.BRAIN.RNASEQ.RSID/ENSG00000163013.wgt.RDat	FBXO41	2	73481810	73511559	0.05563	rs6546792	4.27	rs2303907	4.01e-03	4.78	-1.0580	979	16	enet	0.016	2.1e-06	1.4758	0.14	0.089	0.831	0.007	0.069	0.004	ENSG00000163013	0.552229	1
PEC.BRAIN.RNASEQ.RSID	/stornext/Bioinf/data/lab_bahlo/users/gerring.z/twas/weights//PEC.BRAIN.RNASEQ.RSID/ENSG00000100300.wgt.RDat	TSPO	22	43547520	43559248	0.07853	rs79391169	-4.27	rs5751443	2.94e-02	7.13	1.475	1835	1	top1	0.029	2.1e-10	1.475	0.14	0	0.987	0	0.012	0.001	ENSG00000100300	0.552229	1
PEC.BRAIN.RNASEQ.RSID	/stornext/Bioinf/data/lab_bahlo/users/gerring.z/twas/weights//PEC.BRAIN.RNASEQ.RSID/ENSG00000070087.wgt.RDat	PFN2	3	149682691	149768575	0.05541	rs13090093	3.74	rs9835519	1.53e-03	-4.59	0.7640	1612	1612	bslmm	0.011	8.8e-05	-1.47503	0.14	0.467	0.527	0.003	0.003	0.001	ENSG00000070087	0.552229	1
PEC.BRAIN.RNASEQ.RSID	/stornext/Bioinf/data/lab_bahlo/users/gerring.z/twas/weights//PEC.BRAIN.RNASEQ.RSID/ENSG00000152582.wgt.RDat	SPEF2	5	35617946	35814713	0.46714	rs147514027	3.65	rs7444550	3.63e-01	21.99	-0.9910	1695	97	enet	0.44	4e-169	-1.47535	0.14	0	0.995	0	0.004	0.001	ENSG00000152582	0.552229	1
PEC.BRAIN.RNASEQ.RSID	/stornext/Bioinf/data/lab_bahlo/users/gerring.z/twas/weights//PEC.BRAIN.RNASEQ.RSID/ENSG00000104660.wgt.RDat	LEPROTL1	8	29952914	30034724	0.06889	rs143013459	-3.58	rs11986385	1.38e-02	5.33	0.71100	1492	19	enet	0.017	1e-06	1.47552	0.14	0.02	0.977	0	0.003	0.001	ENSG00000104660	0.552229	1
PEC.BRAIN.RNASEQ.RSID	/stornext/Bioinf/data/lab_bahlo/users/gerring.z/twas/weights//PEC.BRAIN.RNASEQ.RSID/ENSG00000101452.wgt.RDat	DHX35	20	37590942	37668366	0.16391	rs6093097	-4.33	rs8120715	1.99e-01	-16.25	-1.191	1314	4	lasso	0.21	1.4e-69	1.47419	0.140431	0	0.901	0	0.098	0.001	ENSG00000101452	0.552266	1
PEC.BRAIN.RNASEQ.RSID	/stornext/Bioinf/data/lab_bahlo/users/gerring.z/twas/weights//PEC.BRAIN.RNASEQ.RSID/ENSG00000105698.wgt.RDat	USF2	19	35759881	35770724	0.07236	rs12978764	-3.04	rs62112772	2.10e-02	5.95	1.34600	1519	1519	bslmm	0.023	2.1e-08	1.47258	0.140863	0	0.997	0	0.001	0.001	ENSG00000105698	0.552266	1
PEC.BRAIN.RNASEQ.RSID	/stornext/Bioinf/data/lab_bahlo/users/gerring.z/twas/weights//PEC.BRAIN.RNASEQ.RSID/ENSG00000081870.wgt.RDat	HSPB11	1	54382247	54411602	0.06521	rs2950262	4.50	rs6684508	8.91e-03	-4.79	-1.5450	1207	1207	bslmm	0.065	2.7e-21	1.47248	0.141	0.102	0.846	0.006	0.046	0.001	ENSG00000081870	0.552266	1
PEC.BRAIN.RNASEQ.RSID	/stornext/Bioinf/data/lab_bahlo/users/gerring.z/twas/weights//PEC.BRAIN.RNASEQ.RSID/ENSG00000231768.wgt.RDat	RP5-855F14.1	1	234663637	234667525	0.21773	rs10910446	-2.85	rs271763	1.41e-01	-12.64	-1.6810	1480	44	enet	0.16	3.9e-52	1.47108	0.141	0	0.997	0	0.002	0.002	ENSG00000231768	0.552266	1
PEC.BRAIN.RNASEQ.RSID	/stornext/Bioinf/data/lab_bahlo/users/gerring.z/twas/weights//PEC.BRAIN.RNASEQ.RSID/ENSG00000215795.wgt.RDat	RP11-488L18.3	1	247347115	247348784	0.19061	rs12129610	-3.78	rs12136392	1.47e-01	14.02	-1.4730	2016	1	top1	0.15	8.4e-48	-1.473	0.141	0	0.995	0	0.003	0.001	ENSG00000215795	0.552266	1
PEC.BRAIN.RNASEQ.RSID	/stornext/Bioinf/data/lab_bahlo/users/gerring.z/twas/weights//PEC.BRAIN.RNASEQ.RSID/ENSG00000148459.wgt.RDat	PDSS1	10	26986588	27035727	0.03399	rs182467776	-4.68	rs61626572	2.37e-02	-5.82	-1.30200	2149	9	enet	0.027	1.6e-09	1.47158	0.141	0.003	0.965	0	0.03	0.001	ENSG00000148459	0.552266	1
PEC.BRAIN.RNASEQ.RSID	/stornext/Bioinf/data/lab_bahlo/users/gerring.z/twas/weights//PEC.BRAIN.RNASEQ.RSID/ENSG00000214872.wgt.RDat	SMTNL1	11	57308979	57318108	0.04752	rs185181032	3.46	rs2729375	3.18e-02	7.13	-1.4730	1121	1	top1	0.032	4e-11	-1.473	0.141	0	0.996	0	0.002	0.001	ENSG00000214872	0.552266	1
PEC.BRAIN.RNASEQ.RSID	/stornext/Bioinf/data/lab_bahlo/users/gerring.z/twas/weights//PEC.BRAIN.RNASEQ.RSID/ENSG00000263326.wgt.RDat	RP11-266L9.6	16	25082811	25084048	0.0329	rs34700975	-3.73	rs6497789	2.78e-03	4.73	-0.13200	1660	3	enet	0.012	4.4e-05	-1.47091	0.141	0.281	0.711	0.002	0.005	0.001	ENSG00000263326	0.552266	1
PEC.BRAIN.RNASEQ.RSID	/stornext/Bioinf/data/lab_bahlo/users/gerring.z/twas/weights//PEC.BRAIN.RNASEQ.RSID/ENSG00000260228.wgt.RDat	RP11-483P21.2	16	83823572	83841439	0.03863	rs11149565	4.02	rs825250	1.56e-02	-5.36	-1.47200	2158	1	top1	0.016	3.2e-06	1.472	0.141	0.048	0.94	0.001	0.011	0.001	ENSG00000260228	0.552266	1
PEC.BRAIN.RNASEQ.RSID	/stornext/Bioinf/data/lab_bahlo/users/gerring.z/twas/weights//PEC.BRAIN.RNASEQ.RSID/ENSG00000267506.wgt.RDat	RP11-13K12.1	17	75543022	75559325	0.55959	rs56359527	3.71	rs2411125	1.90e-01	13.20	-0.29700	1786	59	enet	0.31	1.6e-109	-1.4736	0.141	0	0.991	0	0.009	0	ENSG00000267506	0.552266	1
PEC.BRAIN.RNASEQ.RSID	/stornext/Bioinf/data/lab_bahlo/users/gerring.z/twas/weights//PEC.BRAIN.RNASEQ.RSID/ENSG00000272902.wgt.RDat	RP11-299H21.1	2	101768122	101771872	0.0378	rs180814811	-4.04	rs1446574	3.35e-04	4.55	-2.2268	1542	1542	bslmm	0.0086	0.00042	-1.47187	0.141	0.602	0.391	0.003	0.002	0.002	ENSG00000272902	0.552266	1
PEC.BRAIN.RNASEQ.RSID	/stornext/Bioinf/data/lab_bahlo/users/gerring.z/twas/weights//PEC.BRAIN.RNASEQ.RSID/ENSG00000236295.wgt.RDat	AC007563.1	2	217735164	217738655	0.02014	rs4674112	-3.87	rs13410769	1.21e-03	-3.29	-2.1230	1471	1471	bslmm	0.0023	0.043	1.47193	0.141	0.863	0.133	0.004	0.001	0	ENSG00000236295	0.552266	1
PEC.BRAIN.RNASEQ.RSID	/stornext/Bioinf/data/lab_bahlo/users/gerring.z/twas/weights//PEC.BRAIN.RNASEQ.RSID/ENSG00000218416.wgt.RDat	AC110619.2	2	241388732	241396131	0.05795	rs112104313	4.41	rs7599776	4.45e-03	5.27	-0.7100	2169	13	enet	0.02	1.7e-07	1.47193	0.141	0.059	0.919	0.001	0.02	0.001	ENSG00000218416	0.552266	1
PEC.BRAIN.RNASEQ.RSID	/stornext/Bioinf/data/lab_bahlo/users/gerring.z/twas/weights//PEC.BRAIN.RNASEQ.RSID/ENSG00000225733.wgt.RDat	FGD5-AS1	3	14961854	14989931	0.2297	rs2343458	3.62	rs62241822	8.95e-02	-11.04	-1.2190	1305	40	enet	0.19	3.7e-63	1.47027	0.141	0	0.996	0	0.003	0.001	ENSG00000225733	0.552266	1
PEC.BRAIN.RNASEQ.RSID	/stornext/Bioinf/data/lab_bahlo/users/gerring.z/twas/weights//PEC.BRAIN.RNASEQ.RSID/ENSG00000114686.wgt.RDat	MRPL3	3	131181056	131221827	0.03234	rs58392570	3.64	rs7639564	2.32e-03	3.94	-1.6620	1510	1510	bslmm	0.0077	0.00085	-1.47339	0.141	0.711	0.286	0.002	0.001	0	ENSG00000114686	0.552266	1
PEC.BRAIN.RNASEQ.RSID	/stornext/Bioinf/data/lab_bahlo/users/gerring.z/twas/weights//PEC.BRAIN.RNASEQ.RSID/ENSG00000232013.wgt.RDat	AC107021.1	3	145782358	145784156	0.03731	rs9845726	3.48	rs3804664	2.19e-02	6.05	1.4280	1881	3	lasso	0.022	3.1e-08	1.47167	0.141	0	0.994	0	0.004	0.002	ENSG00000232013	0.552266	1
PEC.BRAIN.RNASEQ.RSID	/stornext/Bioinf/data/lab_bahlo/users/gerring.z/twas/weights//PEC.BRAIN.RNASEQ.RSID/ENSG00000145194.wgt.RDat	ECE2	3	183967438	184010819	0.35809	rs7644687	-3.47	rs1387976	2.57e-01	18.69	-1.3390	1566	25	enet	0.28	4.8e-95	-1.47023	0.141	0	0.995	0	0.004	0.001	ENSG00000145194	0.552266	1
PEC.BRAIN.RNASEQ.RSID	/stornext/Bioinf/data/lab_bahlo/users/gerring.z/twas/weights//PEC.BRAIN.RNASEQ.RSID/ENSG00000249700.wgt.RDat	SRD5A3-AS1	4	56230138	56262014	0.07975	rs147544610	-3.33	rs819267	2.77e-02	-7.40	-2.3970	1703	1703	blup	0.042	4.1e-14	1.47335	0.141	0	0.99	0	0.002	0.008	ENSG00000249700	0.552266	1
PEC.BRAIN.RNASEQ.RSID	/stornext/Bioinf/data/lab_bahlo/users/gerring.z/twas/weights//PEC.BRAIN.RNASEQ.RSID/ENSG00000049656.wgt.RDat	CLPTM1L	5	1317859	1345214	0.04018	rs113938181	3.76	rs383009	2.05e-02	5.46	-1.4720	1831	1	top1	0.02	1.1e-07	-1.472	0.141	0.028	0.965	0	0.005	0.001	ENSG00000049656	0.552266	1
PEC.BRAIN.RNASEQ.RSID	/stornext/Bioinf/data/lab_bahlo/users/gerring.z/twas/weights//PEC.BRAIN.RNASEQ.RSID/ENSG00000169247.wgt.RDat	SH3TC2	5	148303202	148442726	0.10986	rs6862301	-3.50	rs79905231	5.93e-02	9.37	1.5360	1427	5	lasso	0.1	6.9e-34	1.47056	0.141	0	0.995	0	0.004	0.002	ENSG00000169247	0.552266	1
PEC.BRAIN.RNASEQ.RSID	/stornext/Bioinf/data/lab_bahlo/users/gerring.z/twas/weights//PEC.BRAIN.RNASEQ.RSID/ENSG00000215712.wgt.RDat	TMEM242	6	157710418	157744633	0.12052	rs12205803	-5.25	rs4708899	1.50e-02	8.08	1.69200	1518	1518	bslmm	0.089	9.6e-29	1.47122	0.141	0	0.604	0	0.395	0.001	ENSG00000215712	0.552266	1
PEC.BRAIN.RNASEQ.RSID	/stornext/Bioinf/data/lab_bahlo/users/gerring.z/twas/weights//PEC.BRAIN.RNASEQ.RSID/ENSG00000198670.wgt.RDat	LPA	6	160952515	161087407	0.25657	rs3127578	-3.76	rs78199196	7.37e-02	-10.36	1.16300	1668	63	enet	0.19	2.8e-62	-1.47361	0.141	0	0.987	0	0.012	0.001	ENSG00000198670	0.552266	1
PEC.BRAIN.RNASEQ.RSID	/stornext/Bioinf/data/lab_bahlo/users/gerring.z/twas/weights//PEC.BRAIN.RNASEQ.RSID/ENSG00000198556.wgt.RDat	ZNF789	7	99070464	99101273	0.02251	rs67279166	-3.61	rs6465746	-2.08e-04	-3.46	-0.3360	918	918	bslmm	0.0027	0.031	1.4705	0.141	0.902	0.087	0.009	0.001	0.001	ENSG00000198556	0.552266	1
PEC.BRAIN.RNASEQ.RSID	/stornext/Bioinf/data/lab_bahlo/users/gerring.z/twas/weights//PEC.BRAIN.RNASEQ.RSID/ENSG00000170667.wgt.RDat	RASA4B	7	102122892	102158228	0.43273	rs12540542	3.18	rs28469551	1.91e-02	6.40	0.6068	991	59	enet	0.13	1.7e-41	-1.4739	0.141	0	0.997	0	0.002	0.001	ENSG00000170667	0.552266	1
PEC.BRAIN.RNASEQ.RSID	/stornext/Bioinf/data/lab_bahlo/users/gerring.z/twas/weights//PEC.BRAIN.RNASEQ.RSID/ENSG00000181016.wgt.RDat	LSMEM1	7	112120908	112131117	0.18789	rs145357165	-2.77	rs3095024	1.19e-01	13.04	-1.6440	1165	23	enet	0.14	1.1e-44	-1.47351	0.141	0	0.997	0	0.002	0.002	ENSG00000181016	0.552266	1
PEC.BRAIN.RNASEQ.RSID	/stornext/Bioinf/data/lab_bahlo/users/gerring.z/twas/weights//PEC.BRAIN.RNASEQ.RSID/ENSG00000180447.wgt.RDat	GAS1	9	89559279	89562104	0.0228	rs28465058	3.48	rs35585178	2.41e-03	4.08	-1.4710	1531	1	top1	0.0024	0.041	-1.471	0.141	0.92	0.077	0.002	0	0	ENSG00000180447	0.552266	1
PEC.BRAIN.RNASEQ.RSID	/stornext/Bioinf/data/lab_bahlo/users/gerring.z/twas/weights//PEC.BRAIN.RNASEQ.RSID/ENSG00000197782.wgt.RDat	ZNF780A	19	40575059	40596845	0.06371	rs4803317	2.88	rs8108062	4.01e-02	8.47	-1.43100	1350	6	enet	0.05	1.1e-16	-1.46974	0.141633	0	0.997	0	0.002	0.001	ENSG00000197782	0.553491	1
PEC.BRAIN.RNASEQ.RSID	/stornext/Bioinf/data/lab_bahlo/users/gerring.z/twas/weights//PEC.BRAIN.RNASEQ.RSID/ENSG00000078114.wgt.RDat	NEBL	10	21068902	21463116	0.02089	rs75897693	3.25	rs12356595	1.63e-04	4.12	1.22900	1883	1883	bslmm	0.0012	0.11	1.4692	0.142	0.716	0.281	0.002	0.001	0	ENSG00000078114	0.553491	1
PEC.BRAIN.RNASEQ.RSID	/stornext/Bioinf/data/lab_bahlo/users/gerring.z/twas/weights//PEC.BRAIN.RNASEQ.RSID/ENSG00000138131.wgt.RDat	LOXL4	10	100007447	100028007	0.02861	rs112034022	3.63	rs11189573	1.51e-02	-3.34	-1.47000	1317	1	top1	0.015	4.5e-06	1.47	0.142	0.97	0.027	0.003	0	0	ENSG00000138131	0.553491	1
PEC.BRAIN.RNASEQ.RSID	/stornext/Bioinf/data/lab_bahlo/users/gerring.z/twas/weights//PEC.BRAIN.RNASEQ.RSID/ENSG00000134940.wgt.RDat	ACRV1	11	125541417	125551018	0.03497	rs660078	-4.63	rs4267086	1.87e-02	-5.96	-1.4700	1574	1	top1	0.019	3.7e-07	1.47	0.142	0.002	0.942	0	0.055	0.001	ENSG00000134940	0.553491	1
PEC.BRAIN.RNASEQ.RSID	/stornext/Bioinf/data/lab_bahlo/users/gerring.z/twas/weights//PEC.BRAIN.RNASEQ.RSID/ENSG00000140254.wgt.RDat	DUOXA1	15	45409569	45422136	0.03487	rs4774511	-3.02	rs1648316	2.33e-02	-6.51	1.56600	1089	4	lasso	0.024	8.9e-09	-1.46956	0.142	0	0.998	0	0.001	0.002	ENSG00000140254	0.553491	1
PEC.BRAIN.RNASEQ.RSID	/stornext/Bioinf/data/lab_bahlo/users/gerring.z/twas/weights//PEC.BRAIN.RNASEQ.RSID/ENSG00000166748.wgt.RDat	AGBL1	15	86685227	87572283	0.0481	rs564646787	4.25	rs34570049	1.02e-02	-5.25	1.81100	3485	3485	blup	0.01	0.00013	-1.46672	0.142	0.014	0.961	0	0.016	0.008	ENSG00000166748	0.553491	1
PEC.BRAIN.RNASEQ.RSID	/stornext/Bioinf/data/lab_bahlo/users/gerring.z/twas/weights//PEC.BRAIN.RNASEQ.RSID/ENSG00000262890.wgt.RDat	AC027281.1	16	70835986	70836743	0.01719	rs73586066	4.11	rs9938247	-7.37e-04	3.64	0.68900	599	599	blup	0.0027	0.032	1.46915	0.142	0.784	0.208	0.005	0.001	0	ENSG00000262890	0.553491	1
PEC.BRAIN.RNASEQ.RSID	/stornext/Bioinf/data/lab_bahlo/users/gerring.z/twas/weights//PEC.BRAIN.RNASEQ.RSID/ENSG00000242889.wgt.RDat	RN7SL449P	17	55695469	55695759	0.02729	rs12939154	-5.26	rs118177303	3.69e-03	-4.13	-2.05300	1175	27	enet	0.0064	0.0021	1.46837	0.142	0.522	0.082	0.337	0.053	0.006	ENSG00000242889	0.553491	1
PEC.BRAIN.RNASEQ.RSID	/stornext/Bioinf/data/lab_bahlo/users/gerring.z/twas/weights//PEC.BRAIN.RNASEQ.RSID/ENSG00000160194.wgt.RDat	NDUFV3	21	44299754	44333414	0.20525	rs36047365	-3.29	rs77943618	0.105	-12.15	0.69	2041	51	enet	0.15	1.4e-49	-1.46729	0.142	0	0.995	0	0.005	0.001	ENSG00000160194	0.553491	1
PEC.BRAIN.RNASEQ.RSID	/stornext/Bioinf/data/lab_bahlo/users/gerring.z/twas/weights//PEC.BRAIN.RNASEQ.RSID/ENSG00000184949.wgt.RDat	FAM227A	22	38974125	39052634	0.162	rs9610902	-3.63	rs1569716	2.47e-01	18.64	1.519	1394	39	enet	0.27	9.7e-93	1.46939	0.142	0	0.995	0	0.004	0.001	ENSG00000184949	0.553491	1
PEC.BRAIN.RNASEQ.RSID	/stornext/Bioinf/data/lab_bahlo/users/gerring.z/twas/weights//PEC.BRAIN.RNASEQ.RSID/ENSG00000100364.wgt.RDat	KIAA0930	22	45586219	45636650	0.29624	rs73165315	4.22	rs2235157	1.10e-01	-12.17	-0.263	1916	43	enet	0.21	5e-69	1.4686	0.142	0	0.993	0	0.006	0	ENSG00000100364	0.553491	1
PEC.BRAIN.RNASEQ.RSID	/stornext/Bioinf/data/lab_bahlo/users/gerring.z/twas/weights//PEC.BRAIN.RNASEQ.RSID/ENSG00000181061.wgt.RDat	HIGD1A	3	42798669	42846023	0.4311	rs17075317	4.18	rs73087348	3.20e-01	-20.64	1.0840	1236	43	enet	0.36	2.2e-132	-1.46895	0.142	0	0.976	0	0.023	0.001	ENSG00000181061	0.553491	1
PEC.BRAIN.RNASEQ.RSID	/stornext/Bioinf/data/lab_bahlo/users/gerring.z/twas/weights//PEC.BRAIN.RNASEQ.RSID/ENSG00000189283.wgt.RDat	FHIT	3	59735036	61237133	0.0827	rs1394593	-4.44	rs780374	2.11e-02	5.99	1.4680	4187	1	top1	0.021	6.7e-08	1.468	0.142	0.001	0.923	0	0.074	0.001	ENSG00000189283	0.553491	1
PEC.BRAIN.RNASEQ.RSID	/stornext/Bioinf/data/lab_bahlo/users/gerring.z/twas/weights//PEC.BRAIN.RNASEQ.RSID/ENSG00000230102.wgt.RDat	RP11-407B7.1	3	193723226	193788759	0.07865	rs9831812	-3.43	rs4687496	3.70e-02	7.11	-1.3280	1758	4	lasso	0.05	1.4e-16	-1.4697	0.142	0	0.996	0	0.003	0.001	ENSG00000230102	0.553491	1
PEC.BRAIN.RNASEQ.RSID	/stornext/Bioinf/data/lab_bahlo/users/gerring.z/twas/weights//PEC.BRAIN.RNASEQ.RSID/ENSG00000109255.wgt.RDat	NMU	4	56461396	56502865	0.01346	rs144733935	-3.64	rs6858684	-4.68e-04	-3.99	-0.1610	1777	1777	blup	0.0038	0.014	1.46993	0.142	0.47	0.527	0.001	0.001	0.001	ENSG00000109255	0.553491	1
PEC.BRAIN.RNASEQ.RSID	/stornext/Bioinf/data/lab_bahlo/users/gerring.z/twas/weights//PEC.BRAIN.RNASEQ.RSID/ENSG00000249465.wgt.RDat	RBMXP4	4	110267482	110268615	0.16955	rs115204428	3.17	rs73838582	8.56e-02	-10.77	1.5420	1357	15	enet	0.11	1.2e-34	-1.4683	0.142	0	0.996	0	0.002	0.002	ENSG00000249465	0.553491	1
PEC.BRAIN.RNASEQ.RSID	/stornext/Bioinf/data/lab_bahlo/users/gerring.z/twas/weights//PEC.BRAIN.RNASEQ.RSID/ENSG00000227908.wgt.RDat	CTD-2031P19.3	5	55290995	55299477	0.22576	rs10043068	3.36	rs77877240	1.12e-02	-6.16	-0.4000	1847	1847	bslmm	0.06	8.6e-20	1.46919	0.142	0	0.997	0	0.003	0	ENSG00000227908	0.553491	1
PEC.BRAIN.RNASEQ.RSID	/stornext/Bioinf/data/lab_bahlo/users/gerring.z/twas/weights//PEC.BRAIN.RNASEQ.RSID/ENSG00000156687.wgt.RDat	UNC5D	8	35092975	35654068	0.13671	rs6468321	3.29	rs7815710	8.40e-02	11.62	1.44900	1370	1370	blup	0.12	2.9e-38	1.46744	0.142	0	0.996	0	0.002	0.002	ENSG00000156687	0.553491	1
PEC.BRAIN.RNASEQ.RSID	/stornext/Bioinf/data/lab_bahlo/users/gerring.z/twas/weights//PEC.BRAIN.RNASEQ.RSID/ENSG00000234465.wgt.RDat	PINLYP	19	44080952	44088116	0.15566	rs143071276	3.99	rs2854495	5.70e-02	-9.26	1.44000	1567	24	enet	0.12	1.4e-38	-1.46756	0.142222	0	0.992	0	0.007	0.001	ENSG00000234465	0.554207	1
PEC.BRAIN.RNASEQ.RSID	/stornext/Bioinf/data/lab_bahlo/users/gerring.z/twas/weights//PEC.BRAIN.RNASEQ.RSID/ENSG00000167483.wgt.RDat	FAM129C	19	17634110	17664648	0.02611	rs181444712	3.22	rs149499271	4.98e-03	3.86	-0.57300	1924	1924	bslmm	0.0056	0.0037	-1.46535	0.142825	0.854	0.143	0.002	0	0	ENSG00000167483	0.555149	1
PEC.BRAIN.RNASEQ.RSID	/stornext/Bioinf/data/lab_bahlo/users/gerring.z/twas/weights//PEC.BRAIN.RNASEQ.RSID/ENSG00000124209.wgt.RDat	RAB22A	20	56884752	56942563	0.05423	rs117517470	-3.72	rs118128001	1.68e-03	-3.46	1.465	1515	1	top1	0.0017	0.073	-1.465	0.142921	0.964	0.032	0.004	0	0	ENSG00000124209	0.555149	1
PEC.BRAIN.RNASEQ.RSID	/stornext/Bioinf/data/lab_bahlo/users/gerring.z/twas/weights//PEC.BRAIN.RNASEQ.RSID/ENSG00000079387.wgt.RDat	SENP1	12	48436681	48500091	0.05777	rs2634697	-3.46	rs10875747	2.89e-02	-6.90	1.4540	1888	7	lasso	0.036	2.3e-12	-1.46328	0.143	0	0.997	0	0.002	0.001	ENSG00000079387	0.555149	1
PEC.BRAIN.RNASEQ.RSID	/stornext/Bioinf/data/lab_bahlo/users/gerring.z/twas/weights//PEC.BRAIN.RNASEQ.RSID/ENSG00000125618.wgt.RDat	PAX8	2	113973574	114036527	0.46516	rs34053873	-3.82	rs6707386	4.19e-01	-23.43	0.8170	1261	11	lasso	0.45	5.2e-172	-1.46516	0.143	0	0.986	0	0.013	0.001	ENSG00000125618	0.555149	1
PEC.BRAIN.RNASEQ.RSID	/stornext/Bioinf/data/lab_bahlo/users/gerring.z/twas/weights//PEC.BRAIN.RNASEQ.RSID/ENSG00000116106.wgt.RDat	EPHA4	2	222282747	222438922	0.02422	rs13388197	-3.59	rs62181095	9.20e-04	-3.56	-1.4640	1366	1	top1	0.00092	0.14	1.464	0.143	0.962	0.032	0.006	0	0	ENSG00000116106	0.555149	1
PEC.BRAIN.RNASEQ.RSID	/stornext/Bioinf/data/lab_bahlo/users/gerring.z/twas/weights//PEC.BRAIN.RNASEQ.RSID/ENSG00000178694.wgt.RDat	NSUN3	3	93781760	93847389	0.0178	rs13326621	5.47	rs62266974	-7.03e-04	3.47	0.0680	891	891	bslmm	0.0042	0.011	1.46324	0.143	0.024	0.002	0.834	0.079	0.06	ENSG00000178694	0.555149	1
PEC.BRAIN.RNASEQ.RSID	/stornext/Bioinf/data/lab_bahlo/users/gerring.z/twas/weights//PEC.BRAIN.RNASEQ.RSID/ENSG00000240423.wgt.RDat	LINC00636	3	107602095	107647754	0.01771	rs35744194	-4.33	rs6800099	9.91e-03	4.47	1.4660	1303	1	top1	0.0099	0.00017	1.466	0.143	0.747	0.231	0.016	0.005	0.001	ENSG00000240423	0.555149	1
PEC.BRAIN.RNASEQ.RSID	/stornext/Bioinf/data/lab_bahlo/users/gerring.z/twas/weights//PEC.BRAIN.RNASEQ.RSID/ENSG00000271781.wgt.RDat	CTD-2589H19.6	5	675941	676731	0.02653	rs10474882	-3.31	rs35914637	1.71e-02	-5.27	1.4640	1780	1	top1	0.017	1.1e-06	-1.464	0.143	0.075	0.922	0	0.002	0.001	ENSG00000271781	0.555149	1
PEC.BRAIN.RNASEQ.RSID	/stornext/Bioinf/data/lab_bahlo/users/gerring.z/twas/weights//PEC.BRAIN.RNASEQ.RSID/ENSG00000172244.wgt.RDat	C5orf34	5	43486803	43515247	0.1211	rs58293567	2.64	rs7737793	7.30e-02	10.43	-1.1670	1601	11	enet	0.075	2.1e-24	-1.46321	0.143	0	0.998	0	0.001	0.001	ENSG00000172244	0.555149	1
PEC.BRAIN.RNASEQ.RSID	/stornext/Bioinf/data/lab_bahlo/users/gerring.z/twas/weights//PEC.BRAIN.RNASEQ.RSID/ENSG00000120725.wgt.RDat	SIL1	5	138282409	138629246	0.06219	rs34838824	-3.45	rs3749664	6.45e-02	9.67	1.4640	986	1	top1	0.065	4.1e-21	1.464	0.143	0	0.997	0	0.001	0.001	ENSG00000120725	0.555149	1
PEC.BRAIN.RNASEQ.RSID	/stornext/Bioinf/data/lab_bahlo/users/gerring.z/twas/weights//PEC.BRAIN.RNASEQ.RSID/ENSG00000152661.wgt.RDat	GJA1	6	121756838	121770873	0.01947	rs78885621	2.93	rs17083165	-4.65e-04	-3.53	1.89900	1885	1885	bslmm	0.003	0.025	-1.46331	0.143	0.821	0.176	0.002	0	0.001	ENSG00000152661	0.555149	1
PEC.BRAIN.RNASEQ.RSID	/stornext/Bioinf/data/lab_bahlo/users/gerring.z/twas/weights//PEC.BRAIN.RNASEQ.RSID/ENSG00000112339.wgt.RDat	HBS1L	6	135281516	135424194	0.22877	rs72560713	-3.41	rs4134030	2.78e-01	-19.20	-0.78400	1344	20	enet	0.3	3.8e-106	1.4646	0.143	0	0.996	0	0.003	0.001	ENSG00000112339	0.555149	1
PEC.BRAIN.RNASEQ.RSID	/stornext/Bioinf/data/lab_bahlo/users/gerring.z/twas/weights//PEC.BRAIN.RNASEQ.RSID/ENSG00000008988.wgt.RDat	RPS20	8	56979854	56987069	0.28773	rs2719265	-3.67	rs1128142	1.40e-01	-13.82	0.30200	1651	65	enet	0.2	4.2e-66	-1.46506	0.143	0	0.993	0	0.006	0	ENSG00000008988	0.555149	1
PEC.BRAIN.RNASEQ.RSID	/stornext/Bioinf/data/lab_bahlo/users/gerring.z/twas/weights//PEC.BRAIN.RNASEQ.RSID/ENSG00000204711.wgt.RDat	C9orf135	9	72435709	72521148	0.0681	rs12377228	-3.23	rs72723215	2.07e-02	6.14	1.4630	1462	1	top1	0.021	9e-08	1.463	0.143	0.001	0.996	0	0.002	0.001	ENSG00000204711	0.555149	1
PEC.BRAIN.RNASEQ.RSID	/stornext/Bioinf/data/lab_bahlo/users/gerring.z/twas/weights//PEC.BRAIN.RNASEQ.RSID/ENSG00000129968.wgt.RDat	ABHD17A	19	1876809	1885546	0.02754	rs749109	-3.29	rs60224057	2.63e-02	-6.07	-1.46300	863	1	top1	0.026	1.9e-09	1.463	0.143467	0.001	0.996	0	0.002	0.001	ENSG00000129968	0.556646	1
PEC.BRAIN.RNASEQ.RSID	/stornext/Bioinf/data/lab_bahlo/users/gerring.z/twas/weights//PEC.BRAIN.RNASEQ.RSID/ENSG00000267289.wgt.RDat	CTD-2623N2.11	19	9944755	9945689	0.18002	rs111391720	-4.41	rs8112052	1.04e-01	11.86	1.50900	1570	1570	bslmm	0.11	2.9e-36	1.46128	0.143939	0	0.985	0	0.014	0.001	ENSG00000267289	0.556646	1
PEC.BRAIN.RNASEQ.RSID	/stornext/Bioinf/data/lab_bahlo/users/gerring.z/twas/weights//PEC.BRAIN.RNASEQ.RSID/ENSG00000162576.wgt.RDat	MXRA8	1	1288069	1297157	0.1041	rs148754856	4.05	rs1262894	2.06e-02	-7.23	2.3120	365	365	blup	0.051	4.7e-17	-1.46018	0.144	0	0.99	0	0.005	0.006	ENSG00000162576	0.556646	1
PEC.BRAIN.RNASEQ.RSID	/stornext/Bioinf/data/lab_bahlo/users/gerring.z/twas/weights//PEC.BRAIN.RNASEQ.RSID/ENSG00000148488.wgt.RDat	ST8SIA6	10	17360382	17496329	0.05478	rs7095949	3.75	rs6602196	1.72e-02	5.65	-1.13900	1899	20	enet	0.03	1.2e-10	-1.46036	0.144	0.008	0.988	0	0.003	0.001	ENSG00000148488	0.556646	1
PEC.BRAIN.RNASEQ.RSID	/stornext/Bioinf/data/lab_bahlo/users/gerring.z/twas/weights//PEC.BRAIN.RNASEQ.RSID/ENSG00000225830.wgt.RDat	ERCC6	10	50663414	50747584	0.18811	rs35547965	-3.47	rs1130028	1.12e-01	-12.49	0.60600	1443	11	lasso	0.14	8.1e-44	-1.4601	0.144	0	0.996	0	0.003	0.001	ENSG00000225830	0.556646	1
PEC.BRAIN.RNASEQ.RSID	/stornext/Bioinf/data/lab_bahlo/users/gerring.z/twas/weights//PEC.BRAIN.RNASEQ.RSID/ENSG00000170523.wgt.RDat	KRT83	12	52708085	52715182	0.43627	rs56285889	-3.60	rs2852465	3.11e-01	-20.32	1.4080	1835	66	enet	0.39	1.5e-144	-1.46085	0.144	0	0.996	0	0.003	0.001	ENSG00000170523	0.556646	1
PEC.BRAIN.RNASEQ.RSID	/stornext/Bioinf/data/lab_bahlo/users/gerring.z/twas/weights//PEC.BRAIN.RNASEQ.RSID/ENSG00000139985.wgt.RDat	ADAM21	14	70918874	70926622	0.06157	rs75553520	3.67	rs2877661	6.54e-02	9.42	1.4610	1965	1	top1	0.065	2.2e-21	1.461	0.144	0	0.996	0	0.003	0.001	ENSG00000139985	0.556646	1
PEC.BRAIN.RNASEQ.RSID	/stornext/Bioinf/data/lab_bahlo/users/gerring.z/twas/weights//PEC.BRAIN.RNASEQ.RSID/ENSG00000119636.wgt.RDat	CCDC176	14	74486056	74549566	0.16493	rs17182846	2.99	rs71429030	6.25e-02	-10.11	-1.4530	1697	1697	bslmm	0.15	1.5e-47	1.46125	0.144	0	0.997	0	0.003	0.001	ENSG00000119636	0.556646	1
PEC.BRAIN.RNASEQ.RSID	/stornext/Bioinf/data/lab_bahlo/users/gerring.z/twas/weights//PEC.BRAIN.RNASEQ.RSID/ENSG00000090060.wgt.RDat	PAPOLA	14	96967770	97033448	0.01789	rs182494638	-3.65	rs61983078	1.83e-02	-5.76	1.4610	1543	1	top1	0.018	4.7e-07	-1.461	0.144	0.006	0.991	0	0.002	0.001	ENSG00000090060	0.556646	1
PEC.BRAIN.RNASEQ.RSID	/stornext/Bioinf/data/lab_bahlo/users/gerring.z/twas/weights//PEC.BRAIN.RNASEQ.RSID/ENSG00000074695.wgt.RDat	LMAN1	18	56995055	57027194	0.0379	rs34018444	3.49	rs9962431	2.06e-02	5.25	1.462	1774	1	top1	0.021	9.6e-08	1.462	0.144	0.082	0.914	0	0.002	0.001	ENSG00000074695	0.556646	1
PEC.BRAIN.RNASEQ.RSID	/stornext/Bioinf/data/lab_bahlo/users/gerring.z/twas/weights//PEC.BRAIN.RNASEQ.RSID/ENSG00000075292.wgt.RDat	ZNF638	2	71503691	71662199	0.07811	rs7562146	-3.61	rs6761251	2.01e-02	6.30	-2.0960	1907	33	enet	0.038	5.9e-13	-1.46019	0.144	0	0.992	0	0.004	0.004	ENSG00000075292	0.556646	1
PEC.BRAIN.RNASEQ.RSID	/stornext/Bioinf/data/lab_bahlo/users/gerring.z/twas/weights//PEC.BRAIN.RNASEQ.RSID/ENSG00000215837.wgt.RDat	SDHAP2	3	195384967	195412775	0.22807	rs7635603	3.76	rs56314672	8.56e-02	-10.83	1.0770	1470	13	lasso	0.14	9.6e-45	-1.461	0.144	0	0.992	0	0.007	0.001	ENSG00000215837	0.556646	1
PEC.BRAIN.RNASEQ.RSID	/stornext/Bioinf/data/lab_bahlo/users/gerring.z/twas/weights//PEC.BRAIN.RNASEQ.RSID/ENSG00000151726.wgt.RDat	ACSL1	4	185676749	185747972	0.08349	rs4862424	-4.08	rs7661585	4.57e-02	-8.03	-1.0870	1946	9	enet	0.049	2.4e-16	1.46173	0.144	0	0.995	0	0.004	0.001	ENSG00000151726	0.556646	1
PEC.BRAIN.RNASEQ.RSID	/stornext/Bioinf/data/lab_bahlo/users/gerring.z/twas/weights//PEC.BRAIN.RNASEQ.RSID/ENSG00000198624.wgt.RDat	CCDC69	5	150560613	150603706	0.15089	rs165328	3.22	rs185079	4.42e-02	-6.99	0.7670	1593	26	enet	0.074	5.1e-24	-1.46222	0.144	0	0.997	0	0.003	0.001	ENSG00000198624	0.556646	1
PEC.BRAIN.RNASEQ.RSID	/stornext/Bioinf/data/lab_bahlo/users/gerring.z/twas/weights//PEC.BRAIN.RNASEQ.RSID/ENSG00000220848.wgt.RDat	RPS18P9	6	149915220	149915679	0.02696	rs9384113	-3.50	rs62439811	5.09e-04	3.63	-1.08800	1603	1603	bslmm	0.0022	0.047	-1.46114	0.144	0.824	0.171	0.005	0.001	0	ENSG00000220848	0.556646	1
PEC.BRAIN.RNASEQ.RSID	/stornext/Bioinf/data/lab_bahlo/users/gerring.z/twas/weights//PEC.BRAIN.RNASEQ.RSID/ENSG00000175600.wgt.RDat	C7orf10	7	40174575	40900362	0.02284	rs74786782	-3.88	rs1798988	1.02e-05	3.64	-1.1640	1834	1834	blup	0.00089	0.14	1.46156	0.144	0.86	0.132	0.007	0.001	0	ENSG00000175600	0.556646	1
PEC.BRAIN.RNASEQ.RSID	/stornext/Bioinf/data/lab_bahlo/users/gerring.z/twas/weights//PEC.BRAIN.RNASEQ.RSID/ENSG00000101311.wgt.RDat	FERMT1	20	6055492	6104191	0.09946	rs1592184	3.54	rs112670771	3.14e-02	-6.99	-0.896	1778	1778	bslmm	0.05	1.2e-16	1.45865	0.144662	0	0.997	0	0.003	0.001	ENSG00000101311	0.558131	1
PEC.BRAIN.RNASEQ.RSID	/stornext/Bioinf/data/lab_bahlo/users/gerring.z/twas/weights//PEC.BRAIN.RNASEQ.RSID/ENSG00000101152.wgt.RDat	DNAJC5	20	62526518	62567384	0.05795	rs11908339	-4.13	rs41278222	3.11e-02	-6.80	-1.485	1515	1515	bslmm	0.034	8.2e-12	1.45787	0.144878	0	0.988	0	0.011	0.001	ENSG00000101152	0.558131	1
PEC.BRAIN.RNASEQ.RSID	/stornext/Bioinf/data/lab_bahlo/users/gerring.z/twas/weights//PEC.BRAIN.RNASEQ.RSID/ENSG00000116667.wgt.RDat	C1orf21	1	184356192	184598154	0.03326	rs146549594	3.80	rs72737756	-7.58e-04	-3.80	0.5560	1309	1309	bslmm	0.0059	0.0031	-1.45712	0.145	0.84	0.155	0.004	0.001	0	ENSG00000116667	0.558131	1
PEC.BRAIN.RNASEQ.RSID	/stornext/Bioinf/data/lab_bahlo/users/gerring.z/twas/weights//PEC.BRAIN.RNASEQ.RSID/ENSG00000126391.wgt.RDat	FRMD8	11	65154070	65180996	0.04256	rs75834984	-3.37	rs183756016	-7.11e-04	-3.56	-0.6254	911	911	bslmm	0.00016	0.27	-1.45876	0.145	0.922	0.077	0.001	0	0	ENSG00000126391	0.558131	1
PEC.BRAIN.RNASEQ.RSID	/stornext/Bioinf/data/lab_bahlo/users/gerring.z/twas/weights//PEC.BRAIN.RNASEQ.RSID/ENSG00000131620.wgt.RDat	ANO1	11	69924408	70035634	0.05798	rs3132436	3.81	rs7105955	-6.68e-04	-3.67	0.7890	1537	1537	blup	0.01	0.00013	1.45768	0.145	0.795	0.2	0.004	0.001	0	ENSG00000131620	0.558131	1
PEC.BRAIN.RNASEQ.RSID	/stornext/Bioinf/data/lab_bahlo/users/gerring.z/twas/weights//PEC.BRAIN.RNASEQ.RSID/ENSG00000180773.wgt.RDat	SLC36A4	11	92877341	92931130	0.30769	rs34182465	4.06	rs75121281	1.46e-01	13.96	0.6640	1406	1406	bslmm	0.22	9.9e-72	1.45694	0.145	0	0.987	0	0.012	0.001	ENSG00000180773	0.558131	1
PEC.BRAIN.RNASEQ.RSID	/stornext/Bioinf/data/lab_bahlo/users/gerring.z/twas/weights//PEC.BRAIN.RNASEQ.RSID/ENSG00000223953.wgt.RDat	C1QTNF5	11	119209652	119217383	0.04547	rs117439502	3.47	rs11217297	1.86e-02	-3.49	-1.4590	1125	1	top1	0.019	4e-07	1.459	0.145	0.972	0.026	0.002	0	0	ENSG00000223953	0.558131	1
PEC.BRAIN.RNASEQ.RSID	/stornext/Bioinf/data/lab_bahlo/users/gerring.z/twas/weights//PEC.BRAIN.RNASEQ.RSID/ENSG00000254944.wgt.RDat	ATP5F1P5	11	122831035	122831794	0.05585	rs61904405	3.39	rs61910302	3.45e-02	-6.89	-1.4590	1686	1	top1	0.035	6.1e-12	1.459	0.145	0	0.996	0	0.003	0.001	ENSG00000254944	0.558131	1
PEC.BRAIN.RNASEQ.RSID	/stornext/Bioinf/data/lab_bahlo/users/gerring.z/twas/weights//PEC.BRAIN.RNASEQ.RSID/ENSG00000133639.wgt.RDat	BTG1	12	92536286	92539673	0.03041	rs11106473	-3.11	rs806207	3.48e-03	-4.48	-1.4570	1522	1	top1	0.0035	0.018	1.457	0.145	0.757	0.241	0.001	0	0	ENSG00000133639	0.558131	1
PEC.BRAIN.RNASEQ.RSID	/stornext/Bioinf/data/lab_bahlo/users/gerring.z/twas/weights//PEC.BRAIN.RNASEQ.RSID/ENSG00000137871.wgt.RDat	ZNF280D	15	56922379	57210769	0.02506	rs192171506	-3.55	rs113758535	1.53e-02	-4.80	1.45700	1804	1	top1	0.015	3.9e-06	-1.457	0.145	0.439	0.555	0.002	0.003	0.001	ENSG00000137871	0.558131	1
PEC.BRAIN.RNASEQ.RSID	/stornext/Bioinf/data/lab_bahlo/users/gerring.z/twas/weights//PEC.BRAIN.RNASEQ.RSID/ENSG00000181408.wgt.RDat	UTS2R	17	80332153	80333462	0.06097	rs4969480	-4.29	rs28647894	2.41e-02	-6.20	-1.45900	1606	1	top1	0.024	8.4e-09	1.459	0.145	0	0.981	0	0.018	0.001	ENSG00000181408	0.558131	1
PEC.BRAIN.RNASEQ.RSID	/stornext/Bioinf/data/lab_bahlo/users/gerring.z/twas/weights//PEC.BRAIN.RNASEQ.RSID/ENSG00000242553.wgt.RDat	AP001432.14	21	38593720	38610045	0.02869	rs12482635	-4.25	rs9983674	-0.000671	3.89	1.732	1578	1578	bslmm	0.00086	0.14	1.45655	0.145	0.632	0.348	0.013	0.007	0.001	ENSG00000242553	0.558131	1
PEC.BRAIN.RNASEQ.RSID	/stornext/Bioinf/data/lab_bahlo/users/gerring.z/twas/weights//PEC.BRAIN.RNASEQ.RSID/ENSG00000100312.wgt.RDat	ACR	22	51176624	51183762	0.03293	rs556873965	4.40	rs35792846	4.69e-03	4.16	-0.452	905	4	lasso	0.012	3.4e-05	1.45773	0.145	0.783	0.201	0.012	0.003	0.001	ENSG00000100312	0.558131	1
PEC.BRAIN.RNASEQ.RSID	/stornext/Bioinf/data/lab_bahlo/users/gerring.z/twas/weights//PEC.BRAIN.RNASEQ.RSID/ENSG00000228716.wgt.RDat	DHFR	5	79922047	79950802	0.74252	rs12522495	6.32	rs2250063	5.03e-01	-25.82	0.3460	1651	1651	blup	0.68	0	-1.45641	0.145	0	0.002	0	0.998	0	ENSG00000228716	0.558131	1
PEC.BRAIN.RNASEQ.RSID	/stornext/Bioinf/data/lab_bahlo/users/gerring.z/twas/weights//PEC.BRAIN.RNASEQ.RSID/ENSG00000273297.wgt.RDat	RP11-38M8.1	7	134101042	134117205	0.12857	rs77206411	4.45	rs782051	1.01e-01	11.65	-1.3610	1682	4	lasso	0.1	2.7e-33	-1.45663	0.145	0	0.877	0	0.122	0.001	ENSG00000273297	0.558131	1
PEC.BRAIN.RNASEQ.RSID	/stornext/Bioinf/data/lab_bahlo/users/gerring.z/twas/weights//PEC.BRAIN.RNASEQ.RSID/ENSG00000106701.wgt.RDat	FSD1L	9	108210077	108314714	0.0549	rs72736905	-3.32	rs62575094	3.29e-02	-6.10	-1.4590	1714	1	top1	0.033	1.8e-11	1.459	0.145	0.001	0.995	0	0.003	0.001	ENSG00000106701	0.558131	1
PEC.BRAIN.RNASEQ.RSID	/stornext/Bioinf/data/lab_bahlo/users/gerring.z/twas/weights//PEC.BRAIN.RNASEQ.RSID/ENSG00000054793.wgt.RDat	ATP9A	20	50213053	50385173	0.0967	rs2869636	-4.03	rs3746416	1.79e-02	-7.64	1.302	1941	9	lasso	0.054	5.2e-18	1.45683	0.145163	0	0.982	0	0.017	0.001	ENSG00000054793	0.55861	1
PEC.BRAIN.RNASEQ.RSID	/stornext/Bioinf/data/lab_bahlo/users/gerring.z/twas/weights//PEC.BRAIN.RNASEQ.RSID/ENSG00000197785.wgt.RDat	ATAD3A	1	1447531	1470067	0.13741	rs148754856	4.05	rs1571148	3.14e-02	-6.74	0.0840	472	472	bslmm	0.04	1.1e-13	-1.45521	0.146	0	0.994	0	0.006	0	ENSG00000197785	0.559159	1
PEC.BRAIN.RNASEQ.RSID	/stornext/Bioinf/data/lab_bahlo/users/gerring.z/twas/weights//PEC.BRAIN.RNASEQ.RSID/ENSG00000132881.wgt.RDat	RSG1	1	16558195	16563657	0.07824	rs547625949	-4.34	rs717863	8.52e-02	10.81	1.4880	1221	5	lasso	0.086	6.7e-28	1.45267	0.146	0	0.973	0	0.026	0.001	ENSG00000132881	0.559159	1
PEC.BRAIN.RNASEQ.RSID	/stornext/Bioinf/data/lab_bahlo/users/gerring.z/twas/weights//PEC.BRAIN.RNASEQ.RSID/ENSG00000174021.wgt.RDat	GNG5	1	84964008	84972248	0.15583	rs11163986	-3.76	rs17131723	7.16e-02	9.40	-1.3650	1334	39	enet	0.094	1.8e-30	-1.45358	0.146	0	0.966	0	0.004	0.03	ENSG00000174021	0.559159	1
PEC.BRAIN.RNASEQ.RSID	/stornext/Bioinf/data/lab_bahlo/users/gerring.z/twas/weights//PEC.BRAIN.RNASEQ.RSID/ENSG00000075826.wgt.RDat	SEC31B	10	102246399	102289628	0.16102	rs187317929	3.57	rs7071271	2.57e-01	-18.44	1.45500	1157	1	top1	0.26	2.9e-87	-1.455	0.146	0	0.996	0	0.003	0.001	ENSG00000075826	0.559159	1
PEC.BRAIN.RNASEQ.RSID	/stornext/Bioinf/data/lab_bahlo/users/gerring.z/twas/weights//PEC.BRAIN.RNASEQ.RSID/ENSG00000233930.wgt.RDat	KRTAP5-AS1	11	1592583	1620414	0.47126	rs11602217	3.87	rs10768561	5.75e-01	27.56	1.4530	2116	1	top1	0.57	1.8e-247	1.453	0.146	0	0.994	0	0.004	0.001	ENSG00000233930	0.559159	1
PEC.BRAIN.RNASEQ.RSID	/stornext/Bioinf/data/lab_bahlo/users/gerring.z/twas/weights//PEC.BRAIN.RNASEQ.RSID/ENSG00000205867.wgt.RDat	KRTAP5-2	11	1618409	1619524	0.07488	rs11602217	3.87	rs10768561	6.71e-02	-9.63	1.4530	2044	1	top1	0.067	6.5e-22	-1.453	0.146	0	0.994	0	0.004	0.001	ENSG00000205867	0.559159	1
PEC.BRAIN.RNASEQ.RSID	/stornext/Bioinf/data/lab_bahlo/users/gerring.z/twas/weights//PEC.BRAIN.RNASEQ.RSID/ENSG00000148926.wgt.RDat	ADM	11	10326227	10328944	0.02623	rs10840440	-3.39	rs7115142	2.43e-03	-3.97	0.7610	1724	1724	bslmm	0.0078	0.00077	-1.45518	0.146	0.557	0.44	0.001	0.001	0	ENSG00000148926	0.559159	1
PEC.BRAIN.RNASEQ.RSID	/stornext/Bioinf/data/lab_bahlo/users/gerring.z/twas/weights//PEC.BRAIN.RNASEQ.RSID/ENSG00000256682.wgt.RDat	TAS2R12	12	11047542	11048481	0.03339	rs77837442	3.48	rs1076443	1.30e-02	5.80	-1.5130	1698	1698	blup	0.02	1.2e-07	-1.45492	0.146	0	0.995	0	0.003	0.002	ENSG00000256682	0.559159	1
PEC.BRAIN.RNASEQ.RSID	/stornext/Bioinf/data/lab_bahlo/users/gerring.z/twas/weights//PEC.BRAIN.RNASEQ.RSID/ENSG00000111328.wgt.RDat	CDK2AP1	12	123745528	123756881	0.06513	rs117060930	-4.16	rs1790090	1.40e-02	-6.47	1.0070	1297	12	lasso	0.044	7.9e-15	-1.45326	0.146	0	0.991	0	0.009	0.001	ENSG00000111328	0.559159	1
PEC.BRAIN.RNASEQ.RSID	/stornext/Bioinf/data/lab_bahlo/users/gerring.z/twas/weights//PEC.BRAIN.RNASEQ.RSID/ENSG00000186765.wgt.RDat	FSCN2	17	79495422	79504156	0.03365	rs4969480	-4.29	rs11871703	2.49e-02	6.11	-1.99500	1702	3	lasso	0.027	1.2e-09	-1.45536	0.146	0.001	0.975	0	0.021	0.003	ENSG00000186765	0.559159	1
PEC.BRAIN.RNASEQ.RSID	/stornext/Bioinf/data/lab_bahlo/users/gerring.z/twas/weights//PEC.BRAIN.RNASEQ.RSID/ENSG00000157103.wgt.RDat	SLC6A1	3	11034410	11080933	0.02422	rs12714857	3.17	rs1728820	-2.08e-04	3.25	0.9180	1406	1406	bslmm	0.0011	0.11	-1.45421	0.146	0.917	0.081	0.002	0	0	ENSG00000157103	0.559159	1
PEC.BRAIN.RNASEQ.RSID	/stornext/Bioinf/data/lab_bahlo/users/gerring.z/twas/weights//PEC.BRAIN.RNASEQ.RSID/ENSG00000249006.wgt.RDat	RP11-317B7.2	4	2090445	2092344	0.0212	rs143069977	3.15	rs73201271	7.04e-03	-4.36	-1.4540	1411	1	top1	0.007	0.0013	1.454	0.146	0.827	0.171	0.001	0	0	ENSG00000249006	0.559159	1
PEC.BRAIN.RNASEQ.RSID	/stornext/Bioinf/data/lab_bahlo/users/gerring.z/twas/weights//PEC.BRAIN.RNASEQ.RSID/ENSG00000273133.wgt.RDat	RP11-799M12.2	4	15565321	15565876	0.07835	rs17451127	-3.92	rs7665915	5.95e-02	-9.62	1.7240	1513	20	enet	0.066	1.4e-21	-1.454	0.146	0	0.991	0	0.007	0.002	ENSG00000273133	0.559159	1
PEC.BRAIN.RNASEQ.RSID	/stornext/Bioinf/data/lab_bahlo/users/gerring.z/twas/weights//PEC.BRAIN.RNASEQ.RSID/ENSG00000124491.wgt.RDat	F13A1	6	6144318	6321246	0.03366	rs62385477	-3.58	rs12199357	7.78e-03	4.60	0.09400	1832	1832	bslmm	0.0085	0.00047	-1.45289	0.146	0.428	0.57	0.001	0.001	0	ENSG00000124491	0.559159	1
PEC.BRAIN.RNASEQ.RSID	/stornext/Bioinf/data/lab_bahlo/users/gerring.z/twas/weights//PEC.BRAIN.RNASEQ.RSID/ENSG00000146242.wgt.RDat	TPBG	6	83072923	83080545	0.12953	rs11966250	-4.48	rs770899	4.17e-02	-8.73	-2.52900	1535	1535	blup	0.068	4e-22	1.4556	0.146	0	0.947	0	0.046	0.007	ENSG00000146242	0.559159	1
PEC.BRAIN.RNASEQ.RSID	/stornext/Bioinf/data/lab_bahlo/users/gerring.z/twas/weights//PEC.BRAIN.RNASEQ.RSID/ENSG00000004799.wgt.RDat	PDK4	7	95212811	95225803	0.03453	rs73232542	-3.32	rs10085495	7.22e-03	-4.21	1.4530	1250	1	top1	0.0072	0.0012	-1.453	0.146	0.893	0.105	0.002	0	0	ENSG00000004799	0.559159	1
PEC.BRAIN.RNASEQ.RSID	/stornext/Bioinf/data/lab_bahlo/users/gerring.z/twas/weights//PEC.BRAIN.RNASEQ.RSID/ENSG00000215374.wgt.RDat	FAM66B	8	7159133	7212876	0.08107	rs6983894	3.42	rs55696909	-7.45e-04	-3.36	0.82600	773	773	bslmm	0.004	0.012	-1.45412	0.146	0.935	0.063	0.001	0	0	ENSG00000215374	0.559159	1
PEC.BRAIN.RNASEQ.RSID	/stornext/Bioinf/data/lab_bahlo/users/gerring.z/twas/weights//PEC.BRAIN.RNASEQ.RSID/ENSG00000253161.wgt.RDat	RP11-150O12.1	8	37278859	37411701	0.09999	rs72636492	-3.86	rs10100457	7.18e-02	10.69	1.29400	1030	15	lasso	0.088	1.3e-28	1.45549	0.146	0	0.994	0	0.005	0.001	ENSG00000253161	0.559159	1
PEC.BRAIN.RNASEQ.RSID	/stornext/Bioinf/data/lab_bahlo/users/gerring.z/twas/weights//PEC.BRAIN.RNASEQ.RSID/ENSG00000267014.wgt.RDat	CTD-2081K17.2	19	29493462	29504862	0.07842	rs6509446	-4.06	rs12974236	3.24e-02	6.94	-1.45300	2167	1	top1	0.032	2.7e-11	-1.453	0.146224	0	0.986	0	0.012	0.001	ENSG00000267014	0.559869	1
PEC.BRAIN.RNASEQ.RSID	/stornext/Bioinf/data/lab_bahlo/users/gerring.z/twas/weights//PEC.BRAIN.RNASEQ.RSID/ENSG00000183831.wgt.RDat	ANKRD45	1	173578700	173639001	0.25377	rs192155010	-3.14	rs61826793	1.55e-01	-14.37	-1.1810	949	49	enet	0.2	8.2e-66	1.4487	0.147	0	0.998	0	0.001	0.001	ENSG00000183831	0.560075	1
PEC.BRAIN.RNASEQ.RSID	/stornext/Bioinf/data/lab_bahlo/users/gerring.z/twas/weights//PEC.BRAIN.RNASEQ.RSID/ENSG00000180287.wgt.RDat	PLD5	1	242246288	242687998	0.10582	rs112532028	4.48	rs934622	3.07e-02	6.68	-0.1950	2708	10	lasso	0.031	6.3e-11	-1.45031	0.147	0	0.958	0	0.042	0	ENSG00000180287	0.560075	1
PEC.BRAIN.RNASEQ.RSID	/stornext/Bioinf/data/lab_bahlo/users/gerring.z/twas/weights//PEC.BRAIN.RNASEQ.RSID/ENSG00000158483.wgt.RDat	FAM86C1	11	71498556	71512282	0.03403	rs72956340	2.93	rs4329713	-7.49e-04	3.46	0.8760	1815	1815	bslmm	0.0034	0.019	1.45062	0.147	0.902	0.096	0.001	0	0	ENSG00000158483	0.560075	1
PEC.BRAIN.RNASEQ.RSID	/stornext/Bioinf/data/lab_bahlo/users/gerring.z/twas/weights//PEC.BRAIN.RNASEQ.RSID/ENSG00000174989.wgt.RDat	FBXW8	12	117348761	117468953	0.04161	rs4767545	-3.65	rs59623332	8.61e-03	4.13	0.8990	1607	1607	bslmm	0.036	2.1e-12	-1.44981	0.147	0.837	0.159	0.004	0.001	0	ENSG00000174989	0.560075	1
PEC.BRAIN.RNASEQ.RSID	/stornext/Bioinf/data/lab_bahlo/users/gerring.z/twas/weights//PEC.BRAIN.RNASEQ.RSID/ENSG00000257061.wgt.RDat	RP4-809F18.2	12	126842580	126843442	0.38144	rs148156669	3.58	rs7304231	3.11e-01	20.28	1.0800	1777	31	enet	0.4	1.8e-146	1.45176	0.147	0	0.997	0	0.002	0.001	ENSG00000257061	0.560075	1
PEC.BRAIN.RNASEQ.RSID	/stornext/Bioinf/data/lab_bahlo/users/gerring.z/twas/weights//PEC.BRAIN.RNASEQ.RSID/ENSG00000184984.wgt.RDat	CHRM5	15	34260921	34357291	0.56052	rs4780166	-3.66	rs6495424	2.86e-01	19.46	-2.77600	1681	16	lasso	0.48	1.6e-189	-1.44871	0.147	0	0.976	0	0.005	0.02	ENSG00000184984	0.560075	1
PEC.BRAIN.RNASEQ.RSID	/stornext/Bioinf/data/lab_bahlo/users/gerring.z/twas/weights//PEC.BRAIN.RNASEQ.RSID/ENSG00000085644.wgt.RDat	ZNF213	16	3179778	3192806	0.2192	rs6501152	-4.06	rs415846	3.80e-02	7.19	0.91600	1313	78	enet	0.082	1.8e-26	1.45197	0.147	0	0.984	0	0.016	0.001	ENSG00000085644	0.560075	1
PEC.BRAIN.RNASEQ.RSID	/stornext/Bioinf/data/lab_bahlo/users/gerring.z/twas/weights//PEC.BRAIN.RNASEQ.RSID/ENSG00000198242.wgt.RDat	RPL23A	17	27046411	27051377	0.01595	rs2874255	-3.73	rs61683151	8.61e-04	-3.89	-2.71700	715	18	enet	0.0013	0.1	1.45143	0.147	0.676	0.294	0.008	0.004	0.019	ENSG00000198242	0.560075	1
PEC.BRAIN.RNASEQ.RSID	/stornext/Bioinf/data/lab_bahlo/users/gerring.z/twas/weights//PEC.BRAIN.RNASEQ.RSID/ENSG00000172794.wgt.RDat	RAB37	17	72666717	72743474	0.42638	rs148675845	-3.07	rs12602797	2.61e-01	-18.68	1.52800	1418	9	lasso	0.28	1e-94	-1.45189	0.147	0	0.996	0	0.002	0.001	ENSG00000172794	0.560075	1
PEC.BRAIN.RNASEQ.RSID	/stornext/Bioinf/data/lab_bahlo/users/gerring.z/twas/weights//PEC.BRAIN.RNASEQ.RSID/ENSG00000176225.wgt.RDat	RTTN	18	67671029	67873181	0.0575	rs8093296	-4.19	rs73464783	1.35e-02	5.97	-2.041	1822	36	enet	0.025	5e-09	-1.45175	0.147	0.001	0.985	0	0.012	0.003	ENSG00000176225	0.560075	1
PEC.BRAIN.RNASEQ.RSID	/stornext/Bioinf/data/lab_bahlo/users/gerring.z/twas/weights//PEC.BRAIN.RNASEQ.RSID/ENSG00000273245.wgt.RDat	RP11-434P11.2	2	73977383	73977913	0.01102	rs11683567	-3.92	rs7604588	-1.18e-04	-3.35	0.9820	978	978	bslmm	0.0024	0.041	-1.45016	0.147	0.908	0.086	0.006	0.001	0	ENSG00000273245	0.560075	1
PEC.BRAIN.RNASEQ.RSID	/stornext/Bioinf/data/lab_bahlo/users/gerring.z/twas/weights//PEC.BRAIN.RNASEQ.RSID/ENSG00000115548.wgt.RDat	KDM3A	2	86667770	86719839	0.06094	rs10209625	3.65	rs1030885	3.71e-02	7.34	-1.4510	1238	1	lasso	0.039	2.9e-13	-1.451	0.147	0	0.987	0	0.01	0.002	ENSG00000115548	0.560075	1
PEC.BRAIN.RNASEQ.RSID	/stornext/Bioinf/data/lab_bahlo/users/gerring.z/twas/weights//PEC.BRAIN.RNASEQ.RSID/ENSG00000229267.wgt.RDat	AC072062.1	2	215674953	215827998	0.17485	rs55967731	-3.73	rs34732883	1.95e-01	-16.09	1.4520	1520	1	top1	0.19	2.7e-64	-1.452	0.147	0	0.994	0	0.005	0.001	ENSG00000229267	0.560075	1
PEC.BRAIN.RNASEQ.RSID	/stornext/Bioinf/data/lab_bahlo/users/gerring.z/twas/weights//PEC.BRAIN.RNASEQ.RSID/ENSG00000273238.wgt.RDat	RP11-1263C18.1	4	567669	568201	0.03109	rs77516519	2.92	rs13149111	1.61e-02	-5.59	1.6150	1757	9	enet	0.017	1.4e-06	-1.45087	0.147	0.004	0.993	0	0.002	0.002	ENSG00000273238	0.560075	1
PEC.BRAIN.RNASEQ.RSID	/stornext/Bioinf/data/lab_bahlo/users/gerring.z/twas/weights//PEC.BRAIN.RNASEQ.RSID/ENSG00000270147.wgt.RDat	RP11-646I6.6	4	57262478	57263037	0.0172	rs4276341	-4.73	rs7693683	3.24e-03	3.96	-1.4490	1794	1	top1	0.0032	0.022	-1.449	0.147	0.67	0.045	0.263	0.018	0.005	ENSG00000270147	0.560075	1
PEC.BRAIN.RNASEQ.RSID	/stornext/Bioinf/data/lab_bahlo/users/gerring.z/twas/weights//PEC.BRAIN.RNASEQ.RSID/ENSG00000273055.wgt.RDat	CTB-13F3.1	7	107582561	107583185	0.02236	rs41666	3.32	rs12672634	1.26e-02	4.36	-1.4520	1160	1	top1	0.013	2.6e-05	-1.452	0.147	0.834	0.163	0.002	0	0	ENSG00000273055	0.560075	1
PEC.BRAIN.RNASEQ.RSID	/stornext/Bioinf/data/lab_bahlo/users/gerring.z/twas/weights//PEC.BRAIN.RNASEQ.RSID/ENSG00000198642.wgt.RDat	KLHL9	9	21329670	21335379	0.1646	rs10811413	3.59	rs12553910	5.24e-02	10.30	-0.6350	1501	9	enet	0.13	1.6e-43	-1.45073	0.147	0	0.994	0	0.005	0.001	ENSG00000198642	0.560075	1
PEC.BRAIN.RNASEQ.RSID	/stornext/Bioinf/data/lab_bahlo/users/gerring.z/twas/weights//PEC.BRAIN.RNASEQ.RSID/ENSG00000171097.wgt.RDat	CCBL1	9	131595221	131644773	0.0717	rs9696811	4.71	rs4837329	2.91e-02	-6.78	-1.6160	931	6	enet	0.039	2.7e-13	1.44929	0.147	0	0.527	0	0.472	0.001	ENSG00000171097	0.560075	1
PEC.BRAIN.RNASEQ.RSID	/stornext/Bioinf/data/lab_bahlo/users/gerring.z/twas/weights//PEC.BRAIN.RNASEQ.RSID/ENSG00000124134.wgt.RDat	KCNS1	20	43720951	43729753	0.18648	rs2213609	3.95	rs6130729	3.06e-02	7.06	0.180	1365	34	enet	0.11	5.2e-37	-1.45017	0.147012	0	0.989	0	0.005	0.006	ENSG00000124134	0.560075	1
PEC.BRAIN.RNASEQ.RSID	/stornext/Bioinf/data/lab_bahlo/users/gerring.z/twas/weights//PEC.BRAIN.RNASEQ.RSID/ENSG00000179846.wgt.RDat	NKPD1	19	45653008	45663408	0.03657	rs150549018	-4.20	rs111774678	2.21e-02	-6.28	-1.45000	1508	1	top1	0.022	3.3e-08	1.45	0.147059	0	0.993	0	0.005	0.001	ENSG00000179846	0.560107	1
PEC.BRAIN.RNASEQ.RSID	/stornext/Bioinf/data/lab_bahlo/users/gerring.z/twas/weights//PEC.BRAIN.RNASEQ.RSID/ENSG00000181029.wgt.RDat	TRAPPC5	19	7745729	7747744	0.13331	rs191972849	-4.22	rs4804767	9.73e-02	11.45	1.22400	1779	13	enet	0.1	1.5e-33	1.44933	0.147246	0	0.987	0	0.012	0.001	ENSG00000181029	0.560672	1
PEC.BRAIN.RNASEQ.RSID	/stornext/Bioinf/data/lab_bahlo/users/gerring.z/twas/weights//PEC.BRAIN.RNASEQ.RSID/ENSG00000230839.wgt.RDat	RP5-968J1.1	20	1784662	1798252	0.0794	rs6515233	-3.24	rs200898	4.07e-02	5.89	-1.449	1476	1	top1	0.041	8e-14	-1.449	0.147338	0.003	0.994	0	0.002	0.001	ENSG00000230839	0.560744	1
PEC.BRAIN.RNASEQ.RSID	/stornext/Bioinf/data/lab_bahlo/users/gerring.z/twas/weights//PEC.BRAIN.RNASEQ.RSID/ENSG00000105697.wgt.RDat	HAMP	19	35771619	35776046	0.03311	rs12978764	-3.04	rs8107207	1.34e-04	-3.48	0.13500	1513	1513	bslmm	0.0038	0.014	-1.4477	0.147701	0.899	0.1	0.001	0	0	ENSG00000105697	0.560744	1
PEC.BRAIN.RNASEQ.RSID	/stornext/Bioinf/data/lab_bahlo/users/gerring.z/twas/weights//PEC.BRAIN.RNASEQ.RSID/ENSG00000177181.wgt.RDat	RIMKLA	1	42846466	42888249	0.14641	rs74782028	-2.90	rs17378233	9.08e-02	-11.19	1.5180	1284	14	lasso	0.11	6.1e-35	-1.44532	0.148	0	0.997	0	0.001	0.001	ENSG00000177181	0.560744	1
PEC.BRAIN.RNASEQ.RSID	/stornext/Bioinf/data/lab_bahlo/users/gerring.z/twas/weights//PEC.BRAIN.RNASEQ.RSID/ENSG00000272198.wgt.RDat	RP11-309G3.3	1	181060245	181062035	0.18731	rs10910963	-3.56	rs3856063	9.44e-02	-12.07	1.1080	1220	22	enet	0.12	3.7e-39	-1.44493	0.148	0	0.997	0	0.002	0.001	ENSG00000272198	0.560744	1
PEC.BRAIN.RNASEQ.RSID	/stornext/Bioinf/data/lab_bahlo/users/gerring.z/twas/weights//PEC.BRAIN.RNASEQ.RSID/ENSG00000237233.wgt.RDat	RP11-809M12.1	10	63212397	63241714	0.07807	rs72833349	-5.95	rs7092370	4.79e-02	8.52	-1.11400	1360	6	enet	0.054	5.6e-18	-1.44547	0.148	0	0.039	0	0.961	0	ENSG00000237233	0.560744	1
PEC.BRAIN.RNASEQ.RSID	/stornext/Bioinf/data/lab_bahlo/users/gerring.z/twas/weights//PEC.BRAIN.RNASEQ.RSID/ENSG00000255492.wgt.RDat	CTD-2381F24.1	11	11878037	11878406	0.02042	rs10741563	2.72	rs17375263	-1.94e-05	-3.83	1.7910	1489	1489	blup	0.0044	0.0088	-1.44524	0.148	0.828	0.17	0.001	0	0	ENSG00000255492	0.560744	1
PEC.BRAIN.RNASEQ.RSID	/stornext/Bioinf/data/lab_bahlo/users/gerring.z/twas/weights//PEC.BRAIN.RNASEQ.RSID/ENSG00000257921.wgt.RDat	RP11-571M6.15	12	58166811	58180829	0.02953	rs1678523	-3.95	rs11608745	9.80e-03	-4.76	-0.0360	957	8	enet	0.011	9.8e-05	1.44519	0.148	0.182	0.771	0.005	0.023	0.018	ENSG00000257921	0.560744	1
PEC.BRAIN.RNASEQ.RSID	/stornext/Bioinf/data/lab_bahlo/users/gerring.z/twas/weights//PEC.BRAIN.RNASEQ.RSID/ENSG00000260361.wgt.RDat	CTD-2313J17.5	15	93322987	93324722	0.07828	rs12594947	-3.29	rs72760030	6.10e-02	9.28	-0.44400	1715	6	enet	0.066	1.5e-21	-1.44555	0.148	0	0.996	0	0.004	0	ENSG00000260361	0.560744	1
PEC.BRAIN.RNASEQ.RSID	/stornext/Bioinf/data/lab_bahlo/users/gerring.z/twas/weights//PEC.BRAIN.RNASEQ.RSID/ENSG00000172831.wgt.RDat	CES2	16	66968347	66978999	0.06489	rs112153957	3.65	rs8046342	3.08e-03	-4.85	3.00400	744	744	bslmm	0.022	2.9e-08	-1.44816	0.148	0.167	0.812	0	0.002	0.019	ENSG00000172831	0.560744	1
PEC.BRAIN.RNASEQ.RSID	/stornext/Bioinf/data/lab_bahlo/users/gerring.z/twas/weights//PEC.BRAIN.RNASEQ.RSID/ENSG00000265780.wgt.RDat	RP11-449L23.3	17	71515985	71517546	0.08026	rs9902448	3.20	rs1531860	4.48e-02	-7.86	1.44700	1460	1	top1	0.045	4.7e-15	-1.447	0.148	0	0.996	0	0.003	0.001	ENSG00000265780	0.560744	1
PEC.BRAIN.RNASEQ.RSID	/stornext/Bioinf/data/lab_bahlo/users/gerring.z/twas/weights//PEC.BRAIN.RNASEQ.RSID/ENSG00000164081.wgt.RDat	TEX264	3	51696709	51738339	0.09711	rs148874483	-3.48	rs6771491	8.47e-02	10.82	0.0450	639	639	bslmm	0.088	2.5e-28	1.44818	0.148	0	0.997	0	0.003	0	ENSG00000164081	0.560744	1
PEC.BRAIN.RNASEQ.RSID	/stornext/Bioinf/data/lab_bahlo/users/gerring.z/twas/weights//PEC.BRAIN.RNASEQ.RSID/ENSG00000145088.wgt.RDat	EAF2	3	121554030	121605373	0.02824	rs116829934	3.45	rs12695415	1.92e-02	5.28	1.0870	1452	23	enet	0.02	1.8e-07	1.44643	0.148	0.006	0.991	0	0.002	0.001	ENSG00000145088	0.560744	1
PEC.BRAIN.RNASEQ.RSID	/stornext/Bioinf/data/lab_bahlo/users/gerring.z/twas/weights//PEC.BRAIN.RNASEQ.RSID/ENSG00000163312.wgt.RDat	HELQ	4	84328496	84377009	0.06322	rs114218116	3.23	rs17006877	2.26e-02	-4.14	-0.2659	1345	1345	bslmm	0.024	1e-08	1.4462	0.148	0.832	0.166	0.002	0	0.001	ENSG00000163312	0.560744	1
PEC.BRAIN.RNASEQ.RSID	/stornext/Bioinf/data/lab_bahlo/users/gerring.z/twas/weights//PEC.BRAIN.RNASEQ.RSID/ENSG00000146007.wgt.RDat	ZMAT2	5	140078265	140086248	0.07927	rs246073	-3.52	rs801182	1.10e-01	12.28	1.5590	842	13	lasso	0.12	2.7e-40	1.44746	0.148	0	0.993	0	0.004	0.003	ENSG00000146007	0.560744	1
PEC.BRAIN.RNASEQ.RSID	/stornext/Bioinf/data/lab_bahlo/users/gerring.z/twas/weights//PEC.BRAIN.RNASEQ.RSID/ENSG00000251405.wgt.RDat	CTB-109A12.1	5	156789623	156887086	0.16074	rs11465243	3.36	rs78563550	8.54e-02	11.21	1.3950	2034	2034	bslmm	0.087	4.9e-28	1.44796	0.148	0	0.996	0	0.002	0.001	ENSG00000251405	0.560744	1
PEC.BRAIN.RNASEQ.RSID	/stornext/Bioinf/data/lab_bahlo/users/gerring.z/twas/weights//PEC.BRAIN.RNASEQ.RSID/ENSG00000272361.wgt.RDat	GS1-166A23.2	7	16633253	16633849	0.38458	rs117789882	-2.94	rs7807897	8.28e-02	11.10	1.2400	1700	12	lasso	0.22	9.6e-72	1.44504	0.148	0	0.997	0	0.002	0.001	ENSG00000272361	0.560744	1
PEC.BRAIN.RNASEQ.RSID	/stornext/Bioinf/data/lab_bahlo/users/gerring.z/twas/weights//PEC.BRAIN.RNASEQ.RSID/ENSG00000186704.wgt.RDat	DTX2P1	7	76607934	76673092	0.16827	rs7796618	3.04	rs2539595	5.67e-02	-9.04	-1.2770	1129	16	lasso	0.081	2.1e-26	1.44644	0.148	0	0.997	0	0.002	0.001	ENSG00000186704	0.560744	1
PEC.BRAIN.RNASEQ.RSID	/stornext/Bioinf/data/lab_bahlo/users/gerring.z/twas/weights//PEC.BRAIN.RNASEQ.RSID/ENSG00000177047.wgt.RDat	IFNW1	9	21140631	21142144	0.0619	rs4129310	3.64	rs10964801	1.70e-02	-6.20	0.7590	1348	5	lasso	0.028	7.5e-10	-1.44751	0.148	0	0.992	0	0.006	0.002	ENSG00000177047	0.560744	1
PEC.BRAIN.RNASEQ.RSID	/stornext/Bioinf/data/lab_bahlo/users/gerring.z/twas/weights//PEC.BRAIN.RNASEQ.RSID/ENSG00000165643.wgt.RDat	SOHLH1	9	138585253	138591374	0.0723	rs13440218	3.38	rs499454	3.03e-02	-7.31	1.3580	1841	9	lasso	0.036	1.7e-12	-1.44837	0.148	0	0.995	0	0.003	0.001	ENSG00000165643	0.560744	1
PEC.BRAIN.RNASEQ.RSID	/stornext/Bioinf/data/lab_bahlo/users/gerring.z/twas/weights//PEC.BRAIN.RNASEQ.RSID/ENSG00000152433.wgt.RDat	ZNF547	19	57874845	57890933	0.15471	rs10411946	3.66	rs73634650	7.29e-02	10.24	1.36100	1527	41	enet	0.093	3.8e-30	1.44553	0.148308	0	0.989	0	0.01	0.001	ENSG00000152433	0.561673	1
PEC.BRAIN.RNASEQ.RSID	/stornext/Bioinf/data/lab_bahlo/users/gerring.z/twas/weights//PEC.BRAIN.RNASEQ.RSID/ENSG00000238287.wgt.RDat	RP11-656D10.3	1	40958829	40974333	0.07902	rs3754179	-3.89	rs11208216	6.93e-02	-9.86	-1.0120	1487	4	lasso	0.071	3.9e-23	1.4427	0.149	0	0.965	0	0.033	0.002	ENSG00000238287	0.561673	1
PEC.BRAIN.RNASEQ.RSID	/stornext/Bioinf/data/lab_bahlo/users/gerring.z/twas/weights//PEC.BRAIN.RNASEQ.RSID/ENSG00000143028.wgt.RDat	SYPL2	1	110009180	110024759	0.01984	rs12746776	-3.08	rs10857789	2.80e-03	4.49	1.1610	1180	1180	blup	0.007	0.0013	1.44415	0.149	0.169	0.828	0	0.001	0.001	ENSG00000143028	0.561673	1
PEC.BRAIN.RNASEQ.RSID	/stornext/Bioinf/data/lab_bahlo/users/gerring.z/twas/weights//PEC.BRAIN.RNASEQ.RSID/ENSG00000143199.wgt.RDat	ADCY10	1	167778625	167883453	0.12105	rs139504729	4.16	rs113417973	7.79e-02	10.29	-0.5640	1344	1344	blup	0.099	6.7e-32	-1.44422	0.149	0	0.991	0	0.008	0.001	ENSG00000143199	0.561673	1
PEC.BRAIN.RNASEQ.RSID	/stornext/Bioinf/data/lab_bahlo/users/gerring.z/twas/weights//PEC.BRAIN.RNASEQ.RSID/ENSG00000166340.wgt.RDat	TPP1	11	6634000	6640692	0.03106	rs12365992	-3.63	rs79548722	2.10e-02	5.78	1.3900	1434	2	lasso	0.025	3.6e-09	1.44447	0.149	0.005	0.991	0	0.003	0.001	ENSG00000166340	0.561673	1
PEC.BRAIN.RNASEQ.RSID	/stornext/Bioinf/data/lab_bahlo/users/gerring.z/twas/weights//PEC.BRAIN.RNASEQ.RSID/ENSG00000187778.wgt.RDat	MCRS1	12	49950327	49961936	0.03179	rs12810436	-3.20	rs7953911	2.34e-02	-5.84	-1.4420	1004	1	top1	0.023	1.3e-08	1.442	0.149	0.004	0.994	0	0.001	0.001	ENSG00000187778	0.561673	1
PEC.BRAIN.RNASEQ.RSID	/stornext/Bioinf/data/lab_bahlo/users/gerring.z/twas/weights//PEC.BRAIN.RNASEQ.RSID/ENSG00000204977.wgt.RDat	TRIM13	13	50570024	50594617	0.1568	rs7322027	-3.68	rs61962358	7.10e-02	9.57	1.521	1511	5	lasso	0.1	2.2e-33	-1.44136	0.149	0	0.992	0	0.006	0.002	ENSG00000204977	0.561673	1
PEC.BRAIN.RNASEQ.RSID	/stornext/Bioinf/data/lab_bahlo/users/gerring.z/twas/weights//PEC.BRAIN.RNASEQ.RSID/ENSG00000165617.wgt.RDat	DACT1	14	59100685	59115039	0.07763	rs57044214	5.25	rs7143557	-6.21e-04	-4.52	2.8480	1375	1375	blup	0.027	1.4e-09	-1.44193	0.149	0.105	0.163	0.276	0.427	0.03	ENSG00000165617	0.561673	1
PEC.BRAIN.RNASEQ.RSID	/stornext/Bioinf/data/lab_bahlo/users/gerring.z/twas/weights//PEC.BRAIN.RNASEQ.RSID/ENSG00000047346.wgt.RDat	FAM214A	15	52873514	53002014	0.0666	rs7168434	-2.66	rs11854479	4.12e-03	4.67	0.19500	1488	1488	bslmm	0.018	5.1e-07	1.44216	0.149	0.171	0.828	0	0.001	0	ENSG00000047346	0.561673	1
PEC.BRAIN.RNASEQ.RSID	/stornext/Bioinf/data/lab_bahlo/users/gerring.z/twas/weights//PEC.BRAIN.RNASEQ.RSID/ENSG00000270127.wgt.RDat	RP11-526I2.5	15	101087972	101090358	0.60229	rs28768229	3.94	rs36053285	4.73e-01	-25.02	-1.57800	1840	39	enet	0.57	9.1e-245	1.44209	0.149	0	0.991	0	0.007	0.002	ENSG00000270127	0.561673	1
PEC.BRAIN.RNASEQ.RSID	/stornext/Bioinf/data/lab_bahlo/users/gerring.z/twas/weights//PEC.BRAIN.RNASEQ.RSID/ENSG00000271699.wgt.RDat	SNX29P2	16	29362067	29381593	0.01719	rs7205323	-8.54	rs2934463	1.79e-03	-3.92	-1.19600	769	3	lasso	0.003	0.025	1.44276	0.149	0	0	0.811	0.171	0.019	ENSG00000271699	0.561673	1
PEC.BRAIN.RNASEQ.RSID	/stornext/Bioinf/data/lab_bahlo/users/gerring.z/twas/weights//PEC.BRAIN.RNASEQ.RSID/ENSG00000169203.wgt.RDat	RP11-231C14.4	16	29495010	29517320	0.03839	rs4788119	-4.34	rs12691307	1.87e-03	-4.27	-0.81700	761	4	lasso	0.0085	0.00048	1.44133	0.149	0.615	0.372	0.008	0.005	0.001	ENSG00000169203	0.561673	1
PEC.BRAIN.RNASEQ.RSID	/stornext/Bioinf/data/lab_bahlo/users/gerring.z/twas/weights//PEC.BRAIN.RNASEQ.RSID/ENSG00000004897.wgt.RDat	CDC27	17	45195069	45266788	0.05074	rs191977170	4.91	rs34885810	7.36e-03	4.54	-0.02900	1234	1234	bslmm	0.011	7.8e-05	1.44443	0.149	0.106	0.736	0.02	0.137	0.001	ENSG00000004897	0.561673	1
PEC.BRAIN.RNASEQ.RSID	/stornext/Bioinf/data/lab_bahlo/users/gerring.z/twas/weights//PEC.BRAIN.RNASEQ.RSID/ENSG00000223522.wgt.RDat	AC093690.1	2	28530558	28533326	0.02084	rs7586645	-3.88	rs10165668	9.10e-04	-4.03	-1.4420	1208	1	lasso	0.0019	0.06	1.442	0.149	0.826	0.161	0.01	0.002	0.001	ENSG00000223522	0.561673	1
PEC.BRAIN.RNASEQ.RSID	/stornext/Bioinf/data/lab_bahlo/users/gerring.z/twas/weights//PEC.BRAIN.RNASEQ.RSID/ENSG00000173473.wgt.RDat	SMARCC1	3	47626759	47823596	0.01242	rs6768879	3.72	rs7374482	9.06e-03	3.26	1.4430	526	1	top1	0.0091	0.00031	1.443	0.149	0.983	0.012	0.005	0	0	ENSG00000173473	0.561673	1
PEC.BRAIN.RNASEQ.RSID	/stornext/Bioinf/data/lab_bahlo/users/gerring.z/twas/weights//PEC.BRAIN.RNASEQ.RSID/ENSG00000244004.wgt.RDat	RP11-1396O13.2	4	9564791	9565570	0.01232	rs10018666	2.74	rs150602585	-1.73e-04	-3.76	1.8750	1321	1321	bslmm	0.0016	0.078	-1.44296	0.149	0.631	0.367	0.001	0	0.001	ENSG00000244004	0.561673	1
PEC.BRAIN.RNASEQ.RSID	/stornext/Bioinf/data/lab_bahlo/users/gerring.z/twas/weights//PEC.BRAIN.RNASEQ.RSID/ENSG00000109458.wgt.RDat	GAB1	4	144257915	144395721	0.04491	rs6839158	-4.15	rs1397526	2.08e-02	-5.51	0.4520	1793	29	enet	0.022	3.6e-08	-1.44475	0.149	0.006	0.969	0	0.024	0	ENSG00000109458	0.561673	1
PEC.BRAIN.RNASEQ.RSID	/stornext/Bioinf/data/lab_bahlo/users/gerring.z/twas/weights//PEC.BRAIN.RNASEQ.RSID/ENSG00000262096.wgt.RDat	PCDHB19P	5	140619518	140621864	0.04529	rs246073	-3.52	rs246716	3.93e-02	-7.47	-1.4420	1051	1	top1	0.039	2.1e-13	1.442	0.149	0	0.995	0	0.004	0.001	ENSG00000262096	0.561673	1
PEC.BRAIN.RNASEQ.RSID	/stornext/Bioinf/data/lab_bahlo/users/gerring.z/twas/weights//PEC.BRAIN.RNASEQ.RSID/ENSG00000148057.wgt.RDat	IDNK	9	86237964	86259045	0.1978	rs12346733	-3.63	rs12351677	5.88e-02	-9.50	-2.2710	1429	54	enet	0.14	1.9e-45	1.4432	0.149	0	0.99	0	0.005	0.004	ENSG00000148057	0.561673	1
PEC.BRAIN.RNASEQ.RSID	/stornext/Bioinf/data/lab_bahlo/users/gerring.z/twas/weights//PEC.BRAIN.RNASEQ.RSID/ENSG00000166619.wgt.RDat	BLCAP	20	36120874	36156333	0.13285	rs116890700	2.66	rs4810805	1.01e-01	-11.86	1.443	1137	1	top1	0.1	1.5e-32	-1.443	0.14902	0	0.997	0	0.001	0.001	ENSG00000166619	0.561673	1
PEC.BRAIN.RNASEQ.RSID	/stornext/Bioinf/data/lab_bahlo/users/gerring.z/twas/weights//PEC.BRAIN.RNASEQ.RSID/ENSG00000010310.wgt.RDat	GIPR	19	46171502	46186982	0.12137	rs10418623	3.08	rs4802270	3.43e-02	7.35	-0.75700	1613	10	lasso	0.068	3.5e-22	-1.44096	0.149597	0	0.998	0	0.002	0.001	ENSG00000010310	0.562733	1
PEC.BRAIN.RNASEQ.RSID	/stornext/Bioinf/data/lab_bahlo/users/gerring.z/twas/weights//PEC.BRAIN.RNASEQ.RSID/ENSG00000197818.wgt.RDat	SLC9A8	20	48429250	48508779	0.21617	rs681074	-3.75	rs6020193	7.19e-02	11.00	1.087	1484	5	lasso	0.15	1.6e-49	1.4407	0.149669	0	0.99	0	0.009	0.001	ENSG00000197818	0.562733	1
PEC.BRAIN.RNASEQ.RSID	/stornext/Bioinf/data/lab_bahlo/users/gerring.z/twas/weights//PEC.BRAIN.RNASEQ.RSID/ENSG00000058668.wgt.RDat	ATP2B4	1	203595689	203713209	0.07022	rs113586340	-3.56	rs4971246	2.62e-02	-6.36	-1.4390	1544	1	top1	0.026	2e-09	1.439	0.15	0	0.996	0	0.002	0.001	ENSG00000058668	0.562733	1
PEC.BRAIN.RNASEQ.RSID	/stornext/Bioinf/data/lab_bahlo/users/gerring.z/twas/weights//PEC.BRAIN.RNASEQ.RSID/ENSG00000232807.wgt.RDat	RP11-536K7.3	10	5976233	5987863	0.03946	rs41294705	3.29	rs680020	1.48e-02	-5.45	-1.44100	1657	1	top1	0.015	5.4e-06	1.441	0.15	0.031	0.966	0	0.002	0.001	ENSG00000232807	0.562733	1
PEC.BRAIN.RNASEQ.RSID	/stornext/Bioinf/data/lab_bahlo/users/gerring.z/twas/weights//PEC.BRAIN.RNASEQ.RSID/ENSG00000246308.wgt.RDat	RP11-685M7.3	11	10830844	10844478	0.04775	rs10840440	-3.39	rs139221700	1.68e-02	6.06	1.2740	1768	3	lasso	0.029	2.6e-10	1.4395	0.15	0	0.996	0	0.003	0.001	ENSG00000246308	0.562733	1
PEC.BRAIN.RNASEQ.RSID	/stornext/Bioinf/data/lab_bahlo/users/gerring.z/twas/weights//PEC.BRAIN.RNASEQ.RSID/ENSG00000136104.wgt.RDat	RNASEH2B	13	51483814	51544592	0.6348	rs111429370	3.49	rs2274069	4.19e-01	-23.64	1.444	1268	28	enet	0.59	1.5e-259	-1.44093	0.15	0	0.996	0	0.003	0.001	ENSG00000136104	0.562733	1
PEC.BRAIN.RNASEQ.RSID	/stornext/Bioinf/data/lab_bahlo/users/gerring.z/twas/weights//PEC.BRAIN.RNASEQ.RSID/ENSG00000161405.wgt.RDat	IKZF3	17	37921198	38020441	0.02504	rs116950586	-4.20	rs9914516	1.39e-03	-3.71	1.64800	1134	1134	bslmm	0.0095	0.00022	-1.43863	0.15	0.542	0.447	0.006	0.005	0.001	ENSG00000161405	0.562733	1
PEC.BRAIN.RNASEQ.RSID	/stornext/Bioinf/data/lab_bahlo/users/gerring.z/twas/weights//PEC.BRAIN.RNASEQ.RSID/ENSG00000267361.wgt.RDat	LOC100421166	17	67090430	67091640	0.04619	rs138658804	-4.27	rs2041170	2.61e-02	-7.10	1.45400	1155	3	lasso	0.032	4.5e-11	-1.43931	0.15	0	0.994	0	0.005	0.001	ENSG00000267361	0.562733	1
PEC.BRAIN.RNASEQ.RSID	/stornext/Bioinf/data/lab_bahlo/users/gerring.z/twas/weights//PEC.BRAIN.RNASEQ.RSID/ENSG00000224512.wgt.RDat	AC021593.1	17	76101532	76102949	0.2011	rs78073134	3.23	rs60105040	1.45e-01	-13.94	1.42900	1881	1881	bslmm	0.15	5.2e-48	-1.43929	0.15	0	0.996	0	0.003	0.001	ENSG00000224512	0.562733	1
PEC.BRAIN.RNASEQ.RSID	/stornext/Bioinf/data/lab_bahlo/users/gerring.z/twas/weights//PEC.BRAIN.RNASEQ.RSID/ENSG00000187775.wgt.RDat	DNAH17	17	76419778	76573476	0.05351	rs62074364	-3.70	rs62073472	2.29e-04	-4.08	-0.52400	1947	25	enet	0.011	8.7e-05	1.43801	0.15	0.638	0.358	0.002	0.001	0.001	ENSG00000187775	0.562733	1
PEC.BRAIN.RNASEQ.RSID	/stornext/Bioinf/data/lab_bahlo/users/gerring.z/twas/weights//PEC.BRAIN.RNASEQ.RSID/ENSG00000205835.wgt.RDat	GMNC	3	190570666	190610218	0.04566	rs293815	3.94	rs7650861	5.09e-03	-4.54	0.2370	2023	39	enet	0.0095	0.00023	-1.43886	0.15	0.298	0.697	0.001	0.003	0	ENSG00000205835	0.562733	1
PEC.BRAIN.RNASEQ.RSID	/stornext/Bioinf/data/lab_bahlo/users/gerring.z/twas/weights//PEC.BRAIN.RNASEQ.RSID/ENSG00000164125.wgt.RDat	FAM198B	4	159045626	159094470	0.20596	rs34634630	-2.81	rs7678302	1.33e-01	-13.92	1.5880	1447	26	enet	0.19	1.1e-61	-1.43962	0.15	0	0.997	0	0.001	0.002	ENSG00000164125	0.562733	1
PEC.BRAIN.RNASEQ.RSID	/stornext/Bioinf/data/lab_bahlo/users/gerring.z/twas/weights//PEC.BRAIN.RNASEQ.RSID/ENSG00000178033.wgt.RDat	FAM26E	6	116832809	116845955	0.03085	rs35863134	-3.30	rs1028568	1.64e-02	5.07	-1.44000	1402	1	top1	0.016	1.8e-06	-1.44	0.15	0.177	0.82	0	0.001	0.001	ENSG00000178033	0.562733	1
PEC.BRAIN.RNASEQ.RSID	/stornext/Bioinf/data/lab_bahlo/users/gerring.z/twas/weights//PEC.BRAIN.RNASEQ.RSID/ENSG00000065883.wgt.RDat	CDK13	7	39989636	40136733	0.02071	rs74786782	-3.88	rs3930486	-5.01e-04	-2.99	1.7450	1166	2	enet	2e-05	0.31	-1.44067	0.15	0.942	0.051	0.006	0	0	ENSG00000065883	0.562733	1
PEC.BRAIN.RNASEQ.RSID	/stornext/Bioinf/data/lab_bahlo/users/gerring.z/twas/weights//PEC.BRAIN.RNASEQ.RSID/ENSG00000271743.wgt.RDat	CTD-2541M15.3	8	6473125	6474719	0.34404	rs6983894	3.42	rs2515557	6.98e-02	-10.62	0.95500	2568	36	enet	0.22	3.3e-75	-1.44032	0.15	0	0.996	0	0.004	0.001	ENSG00000271743	0.562733	1
PEC.BRAIN.RNASEQ.RSID	/stornext/Bioinf/data/lab_bahlo/users/gerring.z/twas/weights//PEC.BRAIN.RNASEQ.RSID/ENSG00000189376.wgt.RDat	C8orf76	8	124232196	124253638	0.03634	rs145178549	-3.18	rs151246320	8.98e-03	3.58	1.26000	1325	1325	bslmm	0.011	8e-05	1.43849	0.15	0.924	0.073	0.002	0	0	ENSG00000189376	0.562733	1
PEC.BRAIN.RNASEQ.RSID	/stornext/Bioinf/data/lab_bahlo/users/gerring.z/twas/weights//PEC.BRAIN.RNASEQ.RSID/ENSG00000269900.wgt.RDat	RMRP	9	35657748	35658015	0.0168	rs7022281	4.43	rs79314650	4.87e-03	3.55	1.4400	977	1	top1	0.0049	0.0064	1.44	0.15	0.951	0.024	0.023	0.001	0	ENSG00000269900	0.562733	1
PEC.BRAIN.RNASEQ.RSID	/stornext/Bioinf/data/lab_bahlo/users/gerring.z/twas/weights//PEC.BRAIN.RNASEQ.RSID/ENSG00000213221.wgt.RDat	DNLZ	9	139253932	139258241	0.3671	rs11103381	-3.63	rs3812553	2.20e-01	17.44	0.9020	1396	62	enet	0.37	6.7e-135	1.43944	0.15	0	0.996	0	0.003	0.001	ENSG00000213221	0.562733	1
PEC.BRAIN.RNASEQ.RSID	/stornext/Bioinf/data/lab_bahlo/users/gerring.z/twas/weights//PEC.BRAIN.RNASEQ.RSID/ENSG00000011590.wgt.RDat	ZBTB32	19	36195429	36207940	0.0441	rs117083045	-3.35	rs2242523	1.06e-02	6.02	1.97600	1370	19	enet	0.026	2e-09	1.43799	0.150438	0	0.994	0	0.002	0.004	ENSG00000011590	0.563906	1
PEC.BRAIN.RNASEQ.RSID	/stornext/Bioinf/data/lab_bahlo/users/gerring.z/twas/weights//PEC.BRAIN.RNASEQ.RSID/ENSG00000116560.wgt.RDat	SFPQ	1	35641979	35658749	0.01891	rs116575172	-2.85	rs77968608	-7.40e-04	-3.05	-1.4350	699	1	lasso	0.0035	0.018	1.435	0.151	0.938	0.061	0.001	0	0	ENSG00000116560	0.563906	1
PEC.BRAIN.RNASEQ.RSID	/stornext/Bioinf/data/lab_bahlo/users/gerring.z/twas/weights//PEC.BRAIN.RNASEQ.RSID/ENSG00000189275.wgt.RDat	AL450307.1	10	133604734	133622535	0.27665	rs145166535	3.54	rs4897742	1.92e-01	-16.12	-1.59600	2106	8	lasso	0.21	1e-69	1.43718	0.151	0	0.996	0	0.002	0.002	ENSG00000189275	0.563906	1
PEC.BRAIN.RNASEQ.RSID	/stornext/Bioinf/data/lab_bahlo/users/gerring.z/twas/weights//PEC.BRAIN.RNASEQ.RSID/ENSG00000075239.wgt.RDat	ACAT1	11	107992243	108018503	0.03132	rs183503195	3.57	rs112087419	1.39e-02	5.00	2.3190	1324	1324	bslmm	0.014	7.1e-06	1.43751	0.151	0.122	0.868	0	0.003	0.006	ENSG00000075239	0.563906	1
PEC.BRAIN.RNASEQ.RSID	/stornext/Bioinf/data/lab_bahlo/users/gerring.z/twas/weights//PEC.BRAIN.RNASEQ.RSID/ENSG00000182667.wgt.RDat	NTM	11	131240373	132206716	0.23963	rs11222988	6.00	rs318979	2.59e-02	-7.46	0.5340	2708	2708	bslmm	0.091	2.1e-29	-1.43667	0.151	0	0.02	0	0.98	0	ENSG00000182667	0.563906	1
PEC.BRAIN.RNASEQ.RSID	/stornext/Bioinf/data/lab_bahlo/users/gerring.z/twas/weights//PEC.BRAIN.RNASEQ.RSID/ENSG00000100711.wgt.RDat	ZFYVE21	14	104182067	104200005	0.05512	rs2236281	5.92	rs11625676	3.26e-02	-6.76	1.4360	1746	1	top1	0.033	2.2e-11	-1.436	0.151	0	0.005	0	0.995	0	ENSG00000100711	0.563906	1
PEC.BRAIN.RNASEQ.RSID	/stornext/Bioinf/data/lab_bahlo/users/gerring.z/twas/weights//PEC.BRAIN.RNASEQ.RSID/ENSG00000196408.wgt.RDat	NOXO1	16	2028918	2034193	0.11275	rs1657097	-3.77	rs12934655	5.70e-02	-8.81	-1.43600	1511	1	top1	0.057	8.3e-19	1.436	0.151	0	0.974	0	0.024	0.001	ENSG00000196408	0.563906	1
PEC.BRAIN.RNASEQ.RSID	/stornext/Bioinf/data/lab_bahlo/users/gerring.z/twas/weights//PEC.BRAIN.RNASEQ.RSID/ENSG00000103184.wgt.RDat	SEC14L5	16	5008318	5069159	0.15666	rs4786657	-3.65	rs717346	3.17e-02	7.33	0.67100	1937	26	enet	0.075	1.8e-24	1.4356	0.151	0	0.994	0	0.006	0.001	ENSG00000103184	0.563906	1
PEC.BRAIN.RNASEQ.RSID	/stornext/Bioinf/data/lab_bahlo/users/gerring.z/twas/weights//PEC.BRAIN.RNASEQ.RSID/ENSG00000087263.wgt.RDat	OGFOD1	16	56485402	56513012	0.05884	rs77062238	3.15	rs13330910	4.68e-03	6.04	-0.76400	1626	9	enet	0.024	6.6e-09	-1.43558	0.151	0	0.997	0	0.002	0.001	ENSG00000087263	0.563906	1
PEC.BRAIN.RNASEQ.RSID	/stornext/Bioinf/data/lab_bahlo/users/gerring.z/twas/weights//PEC.BRAIN.RNASEQ.RSID/ENSG00000176714.wgt.RDat	CCDC121	2	27848506	27851879	0.04299	rs13000292	-3.82	rs4666003	5.55e-03	-4.68	0.9890	791	21	enet	0.0093	0.00027	-1.43635	0.151	0.407	0.589	0.001	0.002	0.001	ENSG00000176714	0.563906	1
PEC.BRAIN.RNASEQ.RSID	/stornext/Bioinf/data/lab_bahlo/users/gerring.z/twas/weights//PEC.BRAIN.RNASEQ.RSID/ENSG00000168917.wgt.RDat	SLC35G2	3	136537489	136574734	0.05904	rs1620455	-2.99	rs4678271	2.12e-02	6.23	1.5560	998	998	bslmm	0.027	1.4e-09	1.43608	0.151	0	0.996	0	0.002	0.002	ENSG00000168917	0.563906	1
PEC.BRAIN.RNASEQ.RSID	/stornext/Bioinf/data/lab_bahlo/users/gerring.z/twas/weights//PEC.BRAIN.RNASEQ.RSID/ENSG00000170509.wgt.RDat	HSD17B13	4	88224941	88244058	0.21517	rs76583174	-4.85	rs28636836	1.58e-01	14.88	-1.1900	1481	42	enet	0.18	1.5e-57	-1.43718	0.151	0	0.609	0	0.391	0.001	ENSG00000170509	0.563906	1
PEC.BRAIN.RNASEQ.RSID	/stornext/Bioinf/data/lab_bahlo/users/gerring.z/twas/weights//PEC.BRAIN.RNASEQ.RSID/ENSG00000248208.wgt.RDat	RP11-153M7.1	4	154579724	154580805	0.02617	rs56218062	3.45	rs28655269	1.72e-03	3.96	0.5078	1685	1685	bslmm	0.0044	0.0092	-1.43753	0.151	0.81	0.181	0.006	0.001	0.001	ENSG00000248208	0.563906	1
PEC.BRAIN.RNASEQ.RSID	/stornext/Bioinf/data/lab_bahlo/users/gerring.z/twas/weights//PEC.BRAIN.RNASEQ.RSID/ENSG00000145824.wgt.RDat	CXCL14	5	134906373	134914969	0.04612	rs146817647	-3.67	rs1972505	9.94e-03	5.29	0.7330	1499	1499	bslmm	0.017	9.6e-07	-1.43445	0.151	0.024	0.972	0	0.002	0.001	ENSG00000145824	0.563906	1
PEC.BRAIN.RNASEQ.RSID	/stornext/Bioinf/data/lab_bahlo/users/gerring.z/twas/weights//PEC.BRAIN.RNASEQ.RSID/ENSG00000257607.wgt.RDat	RP11-449P15.1	7	1094996	1098897	0.01555	rs13438361	4.53	rs28600085	7.22e-03	4.01	-1.4350	1827	1	top1	0.0072	0.0012	-1.435	0.151	0.87	0.067	0.058	0.004	0.001	ENSG00000257607	0.563906	1
PEC.BRAIN.RNASEQ.RSID	/stornext/Bioinf/data/lab_bahlo/users/gerring.z/twas/weights//PEC.BRAIN.RNASEQ.RSID/ENSG00000033050.wgt.RDat	ABCF2	7	150908570	150924291	0.10883	rs7794875	4.07	rs3800793	6.71e-02	9.53	-1.3340	1446	2	lasso	0.071	3.9e-23	-1.43757	0.151	0	0.991	0	0.008	0.001	ENSG00000033050	0.563906	1
PEC.BRAIN.RNASEQ.RSID	/stornext/Bioinf/data/lab_bahlo/users/gerring.z/twas/weights//PEC.BRAIN.RNASEQ.RSID/ENSG00000164978.wgt.RDat	NUDT2	9	34329504	34343709	0.4912	rs111751927	2.98	rs10758254	1.95e-01	16.79	-0.4200	1343	8	lasso	0.48	7e-191	-1.43606	0.151	0	0.998	0	0.001	0	ENSG00000164978	0.563906	1
PEC.BRAIN.RNASEQ.RSID	/stornext/Bioinf/data/lab_bahlo/users/gerring.z/twas/weights//PEC.BRAIN.RNASEQ.RSID/ENSG00000188629.wgt.RDat	ZNF177	19	9435021	9493293	0.58052	rs10416616	-3.53	rs116291616	1.67e-01	-15.08	-0.44100	1819	13	lasso	0.27	3.6e-94	1.43596	0.151013	0	0.997	0	0.002	0	ENSG00000188629	0.563906	1
PEC.BRAIN.RNASEQ.RSID	/stornext/Bioinf/data/lab_bahlo/users/gerring.z/twas/weights//PEC.BRAIN.RNASEQ.RSID/ENSG00000105675.wgt.RDat	ATP4A	19	36040945	36054560	0.04732	rs117083045	-3.35	rs2854253	3.37e-02	6.81	-1.43500	1454	1	top1	0.034	1.1e-11	-1.435	0.151287	0	0.997	0	0.002	0.001	ENSG00000105675	0.564784	1
PEC.BRAIN.RNASEQ.RSID	/stornext/Bioinf/data/lab_bahlo/users/gerring.z/twas/weights//PEC.BRAIN.RNASEQ.RSID/ENSG00000180758.wgt.RDat	GPR157	1	9160364	9189229	0.05964	rs6577518	-3.89	rs56234523	9.92e-03	5.93	-1.6860	1305	9	enet	0.025	5e-09	-1.43192	0.152	0.001	0.993	0	0.005	0.002	ENSG00000180758	0.565407	1
PEC.BRAIN.RNASEQ.RSID	/stornext/Bioinf/data/lab_bahlo/users/gerring.z/twas/weights//PEC.BRAIN.RNASEQ.RSID/ENSG00000162669.wgt.RDat	HFM1	1	91726323	91870426	0.44404	rs10922919	4.39	rs76078140	2.65e-01	18.98	1.6610	1832	11	lasso	0.36	3.3e-129	1.43295	0.152	0	0.927	0	0.071	0.002	ENSG00000162669	0.565407	1
PEC.BRAIN.RNASEQ.RSID	/stornext/Bioinf/data/lab_bahlo/users/gerring.z/twas/weights//PEC.BRAIN.RNASEQ.RSID/ENSG00000148848.wgt.RDat	ADAM12	10	127700950	128077024	0.06369	rs149264157	4.78	rs11244984	3.61e-02	7.03	-1.91900	1870	1870	bslmm	0.042	3.4e-14	-1.43161	0.152	0	0.947	0	0.05	0.003	ENSG00000148848	0.565407	1
PEC.BRAIN.RNASEQ.RSID	/stornext/Bioinf/data/lab_bahlo/users/gerring.z/twas/weights//PEC.BRAIN.RNASEQ.RSID/ENSG00000158023.wgt.RDat	WDR66	12	122355768	122441833	0.10497	rs58609847	4.21	rs508395	3.31e-02	6.96	0.7220	1289	7	lasso	0.052	3.3e-17	1.43409	0.152	0	0.96	0	0.039	0.001	ENSG00000158023	0.565407	1
PEC.BRAIN.RNASEQ.RSID	/stornext/Bioinf/data/lab_bahlo/users/gerring.z/twas/weights//PEC.BRAIN.RNASEQ.RSID/ENSG00000257285.wgt.RDat	RP11-298I3.1	14	23398818	23424771	0.14579	rs73600459	-2.98	rs8014936	1.34e-01	-13.73	1.5600	1353	35	enet	0.14	4.4e-46	-1.4318	0.152	0	0.997	0	0.001	0.001	ENSG00000257285	0.565407	1
PEC.BRAIN.RNASEQ.RSID	/stornext/Bioinf/data/lab_bahlo/users/gerring.z/twas/weights//PEC.BRAIN.RNASEQ.RSID/ENSG00000196391.wgt.RDat	ZNF774	15	90895477	90909324	0.22899	rs7166599	-4.17	rs62019344	4.89e-02	-9.96	-1.60800	1496	1496	bslmm	0.15	1e-49	1.43368	0.152	0	0.992	0	0.007	0.001	ENSG00000196391	0.565407	1
PEC.BRAIN.RNASEQ.RSID	/stornext/Bioinf/data/lab_bahlo/users/gerring.z/twas/weights//PEC.BRAIN.RNASEQ.RSID/ENSG00000224712.wgt.RDat	NPIPA3	16	14802801	14820195	0.37828	rs2966179	-2.85	rs62039529	1.42e-01	-14.04	-2.52900	490	48	enet	0.21	1.5e-68	1.43384	0.152	0	0.992	0	0.001	0.007	ENSG00000224712	0.565407	1
PEC.BRAIN.RNASEQ.RSID	/stornext/Bioinf/data/lab_bahlo/users/gerring.z/twas/weights//PEC.BRAIN.RNASEQ.RSID/ENSG00000172775.wgt.RDat	FAM192A	16	57186378	57220028	0.10249	rs1075670	3.46	rs4287561	4.75e-02	-8.56	-1.25900	1544	1544	bslmm	0.052	4e-17	1.43197	0.152	0	0.995	0	0.003	0.001	ENSG00000172775	0.565407	1
PEC.BRAIN.RNASEQ.RSID	/stornext/Bioinf/data/lab_bahlo/users/gerring.z/twas/weights//PEC.BRAIN.RNASEQ.RSID/ENSG00000185837.wgt.RDat	CECR5-AS1	22	17640274	17646335	0.03589	rs5748872	-3.64	rs5748916	3.69e-03	4.25	1.963	1583	1583	bslmm	0.011	9.9e-05	1.4325	0.152	0.587	0.409	0.002	0.001	0.001	ENSG00000185837	0.565407	1
PEC.BRAIN.RNASEQ.RSID	/stornext/Bioinf/data/lab_bahlo/users/gerring.z/twas/weights//PEC.BRAIN.RNASEQ.RSID/ENSG00000133460.wgt.RDat	SLC2A11	22	24198890	24228496	0.42273	rs5759842	3.83	rs73158772	2.54e-01	-18.39	1.247	1634	1634	bslmm	0.26	6.2e-89	-1.43265	0.152	0	0.992	0	0.007	0.001	ENSG00000133460	0.565407	1
PEC.BRAIN.RNASEQ.RSID	/stornext/Bioinf/data/lab_bahlo/users/gerring.z/twas/weights//PEC.BRAIN.RNASEQ.RSID/ENSG00000168564.wgt.RDat	CDKN2AIP	4	184365744	184369351	0.05315	rs80165833	-3.00	rs13143291	1.80e-02	5.38	-1.4340	1880	1	top1	0.018	6.1e-07	-1.434	0.152	0.044	0.952	0	0.003	0.001	ENSG00000168564	0.565407	1
PEC.BRAIN.RNASEQ.RSID	/stornext/Bioinf/data/lab_bahlo/users/gerring.z/twas/weights//PEC.BRAIN.RNASEQ.RSID/ENSG00000113296.wgt.RDat	THBS4	5	79287134	79379110	0.30612	rs62363726	4.81	rs10044700	9.88e-02	-8.64	2.0580	1534	35	enet	0.18	4.4e-60	-1.4324	0.152	0	0.821	0	0.171	0.009	ENSG00000113296	0.565407	1
PEC.BRAIN.RNASEQ.RSID	/stornext/Bioinf/data/lab_bahlo/users/gerring.z/twas/weights//PEC.BRAIN.RNASEQ.RSID/ENSG00000106263.wgt.RDat	EIF3B	7	2393721	2420380	0.22946	rs12667600	-4.75	rs2398661	8.93e-02	11.73	-0.4470	2166	41	enet	0.11	6.7e-34	-1.43157	0.152	0	0.833	0	0.166	0	ENSG00000106263	0.565407	1
PEC.BRAIN.RNASEQ.RSID	/stornext/Bioinf/data/lab_bahlo/users/gerring.z/twas/weights//PEC.BRAIN.RNASEQ.RSID/ENSG00000255182.wgt.RDat	CTD-2517M22.14	8	145721001	145730827	0.09751	rs71522407	2.99	rs10902782	8.00e-02	-10.70	1.25200	474	6	enet	0.082	1e-26	-1.43319	0.152	0	0.998	0	0.001	0.001	ENSG00000255182	0.565407	1
PEC.BRAIN.RNASEQ.RSID	/stornext/Bioinf/data/lab_bahlo/users/gerring.z/twas/weights//PEC.BRAIN.RNASEQ.RSID/ENSG00000226472.wgt.RDat	RP11-551L14.4	12	31149973	31158938	0.02902	rs12366532	3.63	rs11051223	6.88e-03	-4.47	1.4290	1784	1	top1	0.0069	0.0015	-1.429	0.153	0.755	0.239	0.004	0.001	0	ENSG00000226472	0.567816	1
PEC.BRAIN.RNASEQ.RSID	/stornext/Bioinf/data/lab_bahlo/users/gerring.z/twas/weights//PEC.BRAIN.RNASEQ.RSID/ENSG00000176194.wgt.RDat	CIDEA	18	12254318	12277594	0.3021	rs151279344	-3.08	rs56144221	4.98e-02	-9.14	-1.352	1924	53	enet	0.13	3.5e-43	1.42926	0.153	0	0.997	0	0.002	0.001	ENSG00000176194	0.567816	1
PEC.BRAIN.RNASEQ.RSID	/stornext/Bioinf/data/lab_bahlo/users/gerring.z/twas/weights//PEC.BRAIN.RNASEQ.RSID/ENSG00000232884.wgt.RDat	AF127936.3	21	16119083	16126184	0.08709	rs192777067	-3.63	rs59794977	0.0108	5.46	2.128	1556	1556	bslmm	0.022	3.8e-08	1.43065	0.153	0.003	0.994	0	0.002	0.001	ENSG00000232884	0.567816	1
PEC.BRAIN.RNASEQ.RSID	/stornext/Bioinf/data/lab_bahlo/users/gerring.z/twas/weights//PEC.BRAIN.RNASEQ.RSID/ENSG00000184381.wgt.RDat	PLA2G6	22	38507502	38601697	0.02964	rs738442	-3.74	rs5756922	8.36e-03	4.26	-1.429	1199	1	top1	0.0084	0.00051	-1.429	0.153	0.873	0.121	0.005	0.001	0	ENSG00000184381	0.567816	1
PEC.BRAIN.RNASEQ.RSID	/stornext/Bioinf/data/lab_bahlo/users/gerring.z/twas/weights//PEC.BRAIN.RNASEQ.RSID/ENSG00000242247.wgt.RDat	ARFGAP3	22	43192508	43254112	0.07918	rs2157296	6.09	rs5751381	4.31e-02	7.96	-1.428	1881	1	top1	0.043	1.6e-14	-1.428	0.153	0	0.003	0	0.997	0	ENSG00000242247	0.567816	1
PEC.BRAIN.RNASEQ.RSID	/stornext/Bioinf/data/lab_bahlo/users/gerring.z/twas/weights//PEC.BRAIN.RNASEQ.RSID/ENSG00000169989.wgt.RDat	TIGD4	4	153690506	153700916	0.1173	rs142735337	3.16	rs12505188	8.28e-02	10.53	-1.4290	1331	1	top1	0.083	8.1e-27	-1.429	0.153	0	0.997	0	0.002	0.001	ENSG00000169989	0.567816	1
PEC.BRAIN.RNASEQ.RSID	/stornext/Bioinf/data/lab_bahlo/users/gerring.z/twas/weights//PEC.BRAIN.RNASEQ.RSID/ENSG00000092421.wgt.RDat	SEMA6A	5	115779312	115910630	0.09297	rs138137902	-3.77	rs72810793	3.74e-02	-7.94	1.9570	2232	2232	bslmm	0.043	2e-14	-1.43008	0.153	0	0.992	0	0.005	0.004	ENSG00000092421	0.567816	1
PEC.BRAIN.RNASEQ.RSID	/stornext/Bioinf/data/lab_bahlo/users/gerring.z/twas/weights//PEC.BRAIN.RNASEQ.RSID/ENSG00000065308.wgt.RDat	TRAM2	6	52362200	52441713	0.04784	rs115355193	3.12	rs79712581	1.26e-02	-5.21	1.54100	1661	1661	blup	0.017	1.2e-06	-1.42754	0.153	0.022	0.975	0	0.002	0.001	ENSG00000065308	0.567816	1
PEC.BRAIN.RNASEQ.RSID	/stornext/Bioinf/data/lab_bahlo/users/gerring.z/twas/weights//PEC.BRAIN.RNASEQ.RSID/ENSG00000184348.wgt.RDat	HIST1H2AK	6	27805658	27806117	0.01593	rs71559054	-8.55	rs72848786	0.001813	3.45	0.731	716	716	bslmm	0.0073	0.0011	-1.42815	0.153	0	0	0.797	0.131	0.072	ENSG00000184348	0.567816	1
PEC.BRAIN.RNASEQ.RSID	/stornext/Bioinf/data/lab_bahlo/users/gerring.z/twas/weights//PEC.BRAIN.RNASEQ.RSID/ENSG00000205138.wgt.RDat	SDHAF1	19	36486090	36487220	0.06129	rs117101679	-3.38	rs144867205	3.55e-02	-7.19	-1.15900	1236	1236	bslmm	0.057	7.7e-19	1.42774	0.153367	0	0.997	0	0.002	0.001	ENSG00000205138	0.567892	1
PEC.BRAIN.RNASEQ.RSID	/stornext/Bioinf/data/lab_bahlo/users/gerring.z/twas/weights//PEC.BRAIN.RNASEQ.RSID/ENSG00000236809.wgt.RDat	SNX25P1	1	211590367	211591276	0.02177	rs77014513	-3.42	rs11576833	1.73e-02	4.37	1.4270	1891	1	top1	0.017	9.4e-07	1.427	0.154	0.818	0.179	0.002	0.001	0	ENSG00000236809	0.567892	1
PEC.BRAIN.RNASEQ.RSID	/stornext/Bioinf/data/lab_bahlo/users/gerring.z/twas/weights//PEC.BRAIN.RNASEQ.RSID/ENSG00000162769.wgt.RDat	FLVCR1	1	213031597	213072705	0.13032	rs75327513	-3.52	rs1284860	6.56e-02	9.75	1.5520	1464	6	lasso	0.096	5.3e-31	1.42706	0.154	0	0.993	0	0.004	0.003	ENSG00000162769	0.567892	1
PEC.BRAIN.RNASEQ.RSID	/stornext/Bioinf/data/lab_bahlo/users/gerring.z/twas/weights//PEC.BRAIN.RNASEQ.RSID/ENSG00000224195.wgt.RDat	RP11-574K11.5	10	75573276	75574495	0.01312	rs138242960	-2.81	rs59693993	-6.37e-04	3.18	2.08200	991	991	bslmm	0.0039	0.013	1.42509	0.154	0.885	0.113	0.001	0	0	ENSG00000224195	0.567892	1
PEC.BRAIN.RNASEQ.RSID	/stornext/Bioinf/data/lab_bahlo/users/gerring.z/twas/weights//PEC.BRAIN.RNASEQ.RSID/ENSG00000138190.wgt.RDat	EXOC6	10	94590935	94819250	0.13847	rs4119682	-3.33	rs6583848	1.09e-01	12.20	1.31800	2044	5	lasso	0.11	1.1e-35	1.42665	0.154	0	0.994	0	0.005	0.001	ENSG00000138190	0.567892	1
PEC.BRAIN.RNASEQ.RSID	/stornext/Bioinf/data/lab_bahlo/users/gerring.z/twas/weights//PEC.BRAIN.RNASEQ.RSID/ENSG00000023041.wgt.RDat	ZDHHC6	10	114190058	114206672	0.19563	rs4918722	3.50	rs79671623	1.46e-01	-14.24	0.41400	931	22	enet	0.19	4.9e-62	-1.42526	0.154	0	0.995	0	0.004	0	ENSG00000023041	0.567892	1
PEC.BRAIN.RNASEQ.RSID	/stornext/Bioinf/data/lab_bahlo/users/gerring.z/twas/weights//PEC.BRAIN.RNASEQ.RSID/ENSG00000251226.wgt.RDat	RP11-469N6.1	11	134605490	134633704	0.68099	rs1319913	-3.57	rs12361529	3.24e-01	-19.85	-1.5250	1905	30	enet	0.52	6.6e-210	1.42638	0.154	0	0.99	0	0.008	0.001	ENSG00000251226	0.567892	1
PEC.BRAIN.RNASEQ.RSID	/stornext/Bioinf/data/lab_bahlo/users/gerring.z/twas/weights//PEC.BRAIN.RNASEQ.RSID/ENSG00000257859.wgt.RDat	RP11-266E14.1	12	106097981	106137840	0.21094	rs10861528	-3.01	rs10861476	9.20e-02	-11.12	-1.4080	1542	28	enet	0.095	8.4e-31	1.42506	0.154	0	0.996	0	0.002	0.001	ENSG00000257859	0.567892	1
PEC.BRAIN.RNASEQ.RSID	/stornext/Bioinf/data/lab_bahlo/users/gerring.z/twas/weights//PEC.BRAIN.RNASEQ.RSID/ENSG00000253771.wgt.RDat	TPTE2P1	13	25498815	25542625	0.4103	rs9511657	3.44	rs112665006	1.93e-01	-17.00	0.146	1936	1936	bslmm	0.35	1.6e-124	1.42698	0.154	0	0.996	0	0.004	0	ENSG00000253771	0.567892	1
PEC.BRAIN.RNASEQ.RSID	/stornext/Bioinf/data/lab_bahlo/users/gerring.z/twas/weights//PEC.BRAIN.RNASEQ.RSID/ENSG00000218502.wgt.RDat	H2AFZP3	13	99867626	99868012	0.0152	rs147874870	3.28	rs144371435	5.08e-03	-3.65	-1.427	1649	1	lasso	0.0063	0.0022	1.427	0.154	0.768	0.229	0.002	0.001	0	ENSG00000218502	0.567892	1
PEC.BRAIN.RNASEQ.RSID	/stornext/Bioinf/data/lab_bahlo/users/gerring.z/twas/weights//PEC.BRAIN.RNASEQ.RSID/ENSG00000186960.wgt.RDat	C14orf23	14	29241910	29282493	0.28798	rs176197	-3.33	rs3783295	1.12e-01	12.30	0.8130	1365	26	enet	0.15	2e-47	1.42498	0.154	0	0.995	0	0.004	0.001	ENSG00000186960	0.567892	1
PEC.BRAIN.RNASEQ.RSID	/stornext/Bioinf/data/lab_bahlo/users/gerring.z/twas/weights//PEC.BRAIN.RNASEQ.RSID/ENSG00000100678.wgt.RDat	SLC8A3	14	70510934	70655787	0.22113	rs113795870	-3.83	rs35460978	3.02e-02	-6.28	-0.4920	1940	1940	bslmm	0.084	3.5e-27	1.42513	0.154	0	0.996	0	0.004	0.001	ENSG00000100678	0.567892	1
PEC.BRAIN.RNASEQ.RSID	/stornext/Bioinf/data/lab_bahlo/users/gerring.z/twas/weights//PEC.BRAIN.RNASEQ.RSID/ENSG00000128928.wgt.RDat	IVD	15	40697686	40728146	0.3882	rs111411980	-3.85	rs55788133	1.53e-01	-15.24	-0.96400	1122	31	enet	0.4	2.1e-147	1.42553	0.154	0	0.997	0	0.002	0.001	ENSG00000128928	0.567892	1
PEC.BRAIN.RNASEQ.RSID	/stornext/Bioinf/data/lab_bahlo/users/gerring.z/twas/weights//PEC.BRAIN.RNASEQ.RSID/ENSG00000168096.wgt.RDat	ANKS3	16	4746513	4784379	0.15587	rs148721734	-3.78	rs841211	1.19e-01	12.84	-0.74300	1711	18	enet	0.13	1.1e-43	-1.42436	0.154	0	0.996	0	0.004	0.001	ENSG00000168096	0.567892	1
PEC.BRAIN.RNASEQ.RSID	/stornext/Bioinf/data/lab_bahlo/users/gerring.z/twas/weights//PEC.BRAIN.RNASEQ.RSID/ENSG00000267795.wgt.RDat	SMIM22	16	4838398	4846492	0.04566	rs4786657	-3.65	rs56400014	3.02e-02	-6.56	1.42400	1727	1	top1	0.03	1.2e-10	-1.424	0.154	0	0.993	0	0.006	0.001	ENSG00000267795	0.567892	1
PEC.BRAIN.RNASEQ.RSID	/stornext/Bioinf/data/lab_bahlo/users/gerring.z/twas/weights//PEC.BRAIN.RNASEQ.RSID/ENSG00000067836.wgt.RDat	ROGDI	16	4846969	4852951	0.07655	rs4786657	-3.65	rs56400014	2.76e-02	6.16	1.42400	1717	1	top1	0.028	7.3e-10	1.424	0.154	0.001	0.992	0	0.006	0.001	ENSG00000067836	0.567892	1
PEC.BRAIN.RNASEQ.RSID	/stornext/Bioinf/data/lab_bahlo/users/gerring.z/twas/weights//PEC.BRAIN.RNASEQ.RSID/ENSG00000177946.wgt.RDat	CENPBD1	16	90036206	90038942	0.51199	rs77733403	-3.84	rs13334308	1.81e-01	-15.62	-1.45600	1280	8	lasso	0.23	1.6e-75	1.42508	0.154	0	0.993	0	0.006	0.001	ENSG00000177946	0.567892	1
PEC.BRAIN.RNASEQ.RSID	/stornext/Bioinf/data/lab_bahlo/users/gerring.z/twas/weights//PEC.BRAIN.RNASEQ.RSID/ENSG00000263603.wgt.RDat	CTD-2349P21.5	17	29056487	29058220	0.05805	rs72813607	-5.77	rs9899268	9.93e-02	-12.08	-1.40900	1042	1042	blup	0.1	3.1e-32	1.42449	0.154	0	0.029	0	0.971	0	ENSG00000263603	0.567892	1
PEC.BRAIN.RNASEQ.RSID	/stornext/Bioinf/data/lab_bahlo/users/gerring.z/twas/weights//PEC.BRAIN.RNASEQ.RSID/ENSG00000266714.wgt.RDat	MYO15B	17	73584139	73622929	0.10133	rs9915171	3.21	rs736522	6.24e-02	-9.22	1.41300	1262	8	lasso	0.065	2.6e-21	-1.42493	0.154	0	0.996	0	0.002	0.001	ENSG00000266714	0.567892	1
PEC.BRAIN.RNASEQ.RSID	/stornext/Bioinf/data/lab_bahlo/users/gerring.z/twas/weights//PEC.BRAIN.RNASEQ.RSID/ENSG00000271443.wgt.RDat	RP11-541E12.1	2	38762400	38763391	0.04814	rs60330448	3.45	rs35803605	2.41e-02	-6.45	1.0770	1395	2	lasso	0.027	8.7e-10	-1.42631	0.154	0	0.992	0	0.006	0.001	ENSG00000271443	0.567892	1
PEC.BRAIN.RNASEQ.RSID	/stornext/Bioinf/data/lab_bahlo/users/gerring.z/twas/weights//PEC.BRAIN.RNASEQ.RSID/ENSG00000109381.wgt.RDat	ELF2	4	139949266	140098372	0.04638	rs13149415	3.87	rs10014760	1.23e-02	5.70	1.4250	1572	1	top1	0.012	3.1e-05	1.425	0.154	0.008	0.979	0	0.011	0.001	ENSG00000109381	0.567892	1
PEC.BRAIN.RNASEQ.RSID	/stornext/Bioinf/data/lab_bahlo/users/gerring.z/twas/weights//PEC.BRAIN.RNASEQ.RSID/ENSG00000250155.wgt.RDat	CTD-2353F22.1	5	36666316	36725297	0.0454	rs79688373	-3.14	rs2032893	3.59e-02	7.03	1.8410	1131	4	enet	0.045	3e-15	1.42703	0.154	0	0.996	0	0.002	0.002	ENSG00000250155	0.567892	1
PEC.BRAIN.RNASEQ.RSID	/stornext/Bioinf/data/lab_bahlo/users/gerring.z/twas/weights//PEC.BRAIN.RNASEQ.RSID/ENSG00000146090.wgt.RDat	RASGEF1C	5	179527795	179636153	0.15596	rs80095710	-3.19	rs56250501	5.25e-02	-8.55	0.9070	1957	40	enet	0.077	6e-25	-1.42693	0.154	0	0.996	0	0.003	0.001	ENSG00000146090	0.567892	1
PEC.BRAIN.RNASEQ.RSID	/stornext/Bioinf/data/lab_bahlo/users/gerring.z/twas/weights//PEC.BRAIN.RNASEQ.RSID/ENSG00000137166.wgt.RDat	FOXP4	6	41514164	41570122	0.0475	rs12174903	3.81	rs9369294	7.11e-03	4.32	1.08200	1396	1396	bslmm	0.0087	0.0004	1.42636	0.154	0.668	0.326	0.003	0.002	0.001	ENSG00000137166	0.567892	1
PEC.BRAIN.RNASEQ.RSID	/stornext/Bioinf/data/lab_bahlo/users/gerring.z/twas/weights//PEC.BRAIN.RNASEQ.RSID/ENSG00000097007.wgt.RDat	ABL1	9	133589333	133763062	0.0644	rs78732065	4.05	rs11793797	2.55e-02	7.83	-1.0640	1497	16	enet	0.037	8.3e-13	-1.42483	0.154	0	0.989	0	0.01	0.001	ENSG00000097007	0.567892	1
PEC.BRAIN.RNASEQ.RSID	/stornext/Bioinf/data/lab_bahlo/users/gerring.z/twas/weights//PEC.BRAIN.RNASEQ.RSID/ENSG00000123815.wgt.RDat	ADCK4	19	41197434	41224112	0.05645	rs75563787	-3.66	rs11671127	2.32e-02	-5.78	-1.42500	1545	1	top1	0.023	1.6e-08	1.425	0.154157	0.005	0.99	0	0.003	0.001	ENSG00000123815	0.568327	1
PEC.BRAIN.RNASEQ.RSID	/stornext/Bioinf/data/lab_bahlo/users/gerring.z/twas/weights//PEC.BRAIN.RNASEQ.RSID/ENSG00000105197.wgt.RDat	TIMM50	19	39971052	39984422	0.1133	rs10405300	3.60	rs8106642	5.70e-02	-8.81	-1.51900	1612	3	lasso	0.059	2.9e-19	1.42417	0.154398	0	0.995	0	0.004	0.001	ENSG00000105197	0.56907	1
PEC.BRAIN.RNASEQ.RSID	/stornext/Bioinf/data/lab_bahlo/users/gerring.z/twas/weights//PEC.BRAIN.RNASEQ.RSID/ENSG00000124459.wgt.RDat	ZNF45	19	44416781	44439430	0.07258	rs6509113	3.95	rs113966615	3.52e-02	-7.29	0.81400	1510	1510	bslmm	0.035	3.1e-12	-1.4233	0.15465	0	0.993	0	0.007	0.001	ENSG00000124459	0.569306	1
PEC.BRAIN.RNASEQ.RSID	/stornext/Bioinf/data/lab_bahlo/users/gerring.z/twas/weights//PEC.BRAIN.RNASEQ.RSID/ENSG00000143147.wgt.RDat	GPR161	1	168053997	168106821	0.22917	rs79495316	-3.64	rs2092436	1.55e-01	-14.38	0.0620	1306	1306	bslmm	0.19	3e-62	-1.42047	0.155	0	0.997	0	0.003	0	ENSG00000143147	0.569306	1
PEC.BRAIN.RNASEQ.RSID	/stornext/Bioinf/data/lab_bahlo/users/gerring.z/twas/weights//PEC.BRAIN.RNASEQ.RSID/ENSG00000223482.wgt.RDat	NUTM2A-AS1	10	88963632	89102369	0.35909	rs7923086	3.16	rs7095182	8.10e-05	-5.40	1.20100	1298	100	enet	0.082	1.1e-26	-1.42071	0.155	0.015	0.983	0	0.002	0.001	ENSG00000223482	0.569306	1
PEC.BRAIN.RNASEQ.RSID	/stornext/Bioinf/data/lab_bahlo/users/gerring.z/twas/weights//PEC.BRAIN.RNASEQ.RSID/ENSG00000166333.wgt.RDat	ILK	11	6624961	6632102	0.03895	rs12365992	-3.63	rs2255405	4.52e-02	7.41	-1.4220	1419	1	top1	0.045	3.6e-15	-1.422	0.155	0	0.996	0	0.003	0.001	ENSG00000166333	0.569306	1
PEC.BRAIN.RNASEQ.RSID	/stornext/Bioinf/data/lab_bahlo/users/gerring.z/twas/weights//PEC.BRAIN.RNASEQ.RSID/ENSG00000258033.wgt.RDat	RP11-350G24.2	12	101460512	101463010	0.0464	rs181537670	3.12	rs4764634	5.44e-03	4.54	-0.0760	1433	1433	blup	0.0084	0.00049	-1.42177	0.155	0.465	0.533	0.001	0.001	0	ENSG00000258033	0.569306	1
PEC.BRAIN.RNASEQ.RSID	/stornext/Bioinf/data/lab_bahlo/users/gerring.z/twas/weights//PEC.BRAIN.RNASEQ.RSID/ENSG00000034053.wgt.RDat	APBA2	15	29129629	29410518	0.09155	rs148485053	3.36	rs11638181	-4.03e-04	5.18	-1.63800	1040	32	enet	0.023	1.4e-08	-1.4232	0.155	0.065	0.932	0	0.002	0.001	ENSG00000034053	0.569306	1
PEC.BRAIN.RNASEQ.RSID	/stornext/Bioinf/data/lab_bahlo/users/gerring.z/twas/weights//PEC.BRAIN.RNASEQ.RSID/ENSG00000179859.wgt.RDat	AC025335.1	17	7816642	7819271	0.08768	rs74659626	-3.44	rs183537440	5.37e-02	8.77	-0.58600	1390	39	enet	0.07	1.1e-22	-1.42247	0.155	0	0.997	0	0.002	0.001	ENSG00000179859	0.569306	1
PEC.BRAIN.RNASEQ.RSID	/stornext/Bioinf/data/lab_bahlo/users/gerring.z/twas/weights//PEC.BRAIN.RNASEQ.RSID/ENSG00000166960.wgt.RDat	CCDC178	18	30517366	31021065	0.1845	rs72949134	-4.15	rs16964650	6.36e-02	10.11	-1.476	1761	19	enet	0.097	2.7e-31	-1.4215	0.155	0	0.992	0	0.007	0.001	ENSG00000166960	0.569306	1
PEC.BRAIN.RNASEQ.RSID	/stornext/Bioinf/data/lab_bahlo/users/gerring.z/twas/weights//PEC.BRAIN.RNASEQ.RSID/ENSG00000163126.wgt.RDat	ANKRD23	2	97490263	97523671	0.01629	rs57666657	2.80	rs62152787	-3.43e-04	-3.73	0.3030	481	2	lasso	0.0045	0.0083	1.421	0.155	0.801	0.198	0	0	0	ENSG00000163126	0.569306	1
PEC.BRAIN.RNASEQ.RSID	/stornext/Bioinf/data/lab_bahlo/users/gerring.z/twas/weights//PEC.BRAIN.RNASEQ.RSID/ENSG00000184385.wgt.RDat	C21orf128	21	43522244	43528644	0.42738	rs181162715	-3.53	rs35520919	0.393	22.96	1.317	1974	48	enet	0.41	2.9e-152	1.42247	0.155	0	0.996	0	0.003	0.001	ENSG00000184385	0.569306	1
PEC.BRAIN.RNASEQ.RSID	/stornext/Bioinf/data/lab_bahlo/users/gerring.z/twas/weights//PEC.BRAIN.RNASEQ.RSID/ENSG00000185621.wgt.RDat	LMLN	3	197687071	197770591	0.03759	rs9819220	-2.60	rs10461052	1.12e-02	-5.59	-2.0720	897	13	enet	0.026	3.1e-09	1.42125	0.155	0.005	0.993	0	0.001	0.002	ENSG00000185621	0.569306	1
PEC.BRAIN.RNASEQ.RSID	/stornext/Bioinf/data/lab_bahlo/users/gerring.z/twas/weights//PEC.BRAIN.RNASEQ.RSID/ENSG00000178222.wgt.RDat	RNF212	4	1050038	1107350	0.28502	rs150435733	-3.47	rs4368552	1.03e-01	-11.82	1.6910	1981	40	enet	0.15	5.1e-49	-1.42245	0.155	0	0.996	0	0.002	0.001	ENSG00000178222	0.569306	1
PEC.BRAIN.RNASEQ.RSID	/stornext/Bioinf/data/lab_bahlo/users/gerring.z/twas/weights//PEC.BRAIN.RNASEQ.RSID/ENSG00000167081.wgt.RDat	PBX3	9	128509624	128729656	0.1449	rs3122935	5.06	rs10819133	2.41e-02	7.03	-1.7000	1263	42	enet	0.078	3.2e-25	-1.42377	0.155	0	0.351	0	0.621	0.028	ENSG00000167081	0.569306	1
PEC.BRAIN.RNASEQ.RSID	/stornext/Bioinf/data/lab_bahlo/users/gerring.z/twas/weights//PEC.BRAIN.RNASEQ.RSID/ENSG00000126456.wgt.RDat	IRF3	19	50162826	50169132	0.07566	rs35272206	3.37	rs112226575	4.76e-02	8.12	-1.42200	1182	1	top1	0.048	6.3e-16	-1.422	0.155026	0	0.997	0	0.002	0.001	ENSG00000126456	0.569306	1
PEC.BRAIN.RNASEQ.RSID	/stornext/Bioinf/data/lab_bahlo/users/gerring.z/twas/weights//PEC.BRAIN.RNASEQ.RSID/ENSG00000101138.wgt.RDat	CSTF1	20	54967427	54979518	0.03195	rs73275580	3.40	rs56012565	1.85e-03	-4.02	1.691	1676	1676	bslmm	0.0021	0.051	-1.42191	0.155051	0.772	0.224	0.002	0.001	0	ENSG00000101138	0.569306	1
PEC.BRAIN.RNASEQ.RSID	/stornext/Bioinf/data/lab_bahlo/users/gerring.z/twas/weights//PEC.BRAIN.RNASEQ.RSID/ENSG00000160336.wgt.RDat	ZNF761	19	53935227	53961515	0.298	rs117847502	4.64	rs2617758	1.02e-01	11.70	0.78100	1872	71	enet	0.23	7e-76	1.41922	0.155835	0	0.976	0	0.024	0.001	ENSG00000160336	0.569616	1
PEC.BRAIN.RNASEQ.RSID	/stornext/Bioinf/data/lab_bahlo/users/gerring.z/twas/weights//PEC.BRAIN.RNASEQ.RSID/ENSG00000008128.wgt.RDat	CDK11A	1	1633818	1655796	0.11635	rs148754856	4.05	rs56044478	1.64e-02	-5.67	0.2680	626	22	enet	0.045	5.1e-15	1.41734	0.156	0.009	0.984	0	0.006	0	ENSG00000008128	0.569616	1
PEC.BRAIN.RNASEQ.RSID	/stornext/Bioinf/data/lab_bahlo/users/gerring.z/twas/weights//PEC.BRAIN.RNASEQ.RSID/ENSG00000133216.wgt.RDat	EPHB2	1	23037332	23241818	0.09177	rs139949730	-4.21	rs2582026	1.69e-02	-5.81	1.4170	1355	1355	bslmm	0.026	1.9e-09	-1.41938	0.156	0.002	0.988	0	0.009	0.001	ENSG00000133216	0.569616	1
PEC.BRAIN.RNASEQ.RSID	/stornext/Bioinf/data/lab_bahlo/users/gerring.z/twas/weights//PEC.BRAIN.RNASEQ.RSID/ENSG00000272630.wgt.RDat	RP11-344N10.5	10	74857802	74861055	0.06962	rs58357773	-3.25	rs7095710	2.90e-02	8.04	0.98872	1063	1063	blup	0.054	5.6e-18	1.41992	0.156	0	0.998	0	0.001	0.001	ENSG00000272630	0.569616	1
PEC.BRAIN.RNASEQ.RSID	/stornext/Bioinf/data/lab_bahlo/users/gerring.z/twas/weights//PEC.BRAIN.RNASEQ.RSID/ENSG00000087448.wgt.RDat	KLHL42	12	27932953	27955973	0.04353	rs11048992	-3.19	rs2347223	6.66e-03	-4.56	-3.0140	1600	24	enet	0.027	8.9e-10	1.41806	0.156	0.494	0.495	0.001	0.001	0.009	ENSG00000087448	0.569616	1
PEC.BRAIN.RNASEQ.RSID	/stornext/Bioinf/data/lab_bahlo/users/gerring.z/twas/weights//PEC.BRAIN.RNASEQ.RSID/ENSG00000165792.wgt.RDat	METTL17	14	21457929	21465189	0.05899	rs111571004	-4.67	rs1889773	4.31e-03	4.64	0.2090	1393	1393	bslmm	0.0089	0.00036	1.4184	0.156	0.51	0.461	0.015	0.013	0.001	ENSG00000165792	0.569616	1
PEC.BRAIN.RNASEQ.RSID	/stornext/Bioinf/data/lab_bahlo/users/gerring.z/twas/weights//PEC.BRAIN.RNASEQ.RSID/ENSG00000176681.wgt.RDat	LRRC37A	17	44370099	44415160	0.63084	rs3809857	3.97	rs73984689	3.65e-01	22.12	-2.29900	609	17	enet	0.43	9.1e-165	-1.41728	0.156	0	0.98	0	0.01	0.01	ENSG00000176681	0.569616	1
PEC.BRAIN.RNASEQ.RSID	/stornext/Bioinf/data/lab_bahlo/users/gerring.z/twas/weights//PEC.BRAIN.RNASEQ.RSID/ENSG00000267325.wgt.RDat	RP11-397A16.2	18	53443958	53448952	0.0733	rs73490853	4.93	rs11151321	2.54e-02	7.18	-2.532	936	936	bslmm	0.031	7.6e-11	-1.41779	0.156	0	0.751	0	0.238	0.011	ENSG00000267325	0.569616	1
PEC.BRAIN.RNASEQ.RSID	/stornext/Bioinf/data/lab_bahlo/users/gerring.z/twas/weights//PEC.BRAIN.RNASEQ.RSID/ENSG00000187699.wgt.RDat	C2orf88	2	190744335	191068210	0.08692	rs6708018	-5.57	rs1223	8.55e-02	-10.73	1.4200	1577	1	top1	0.086	1.1e-27	-1.42	0.156	0	0.024	0	0.976	0	ENSG00000187699	0.569616	1
PEC.BRAIN.RNASEQ.RSID	/stornext/Bioinf/data/lab_bahlo/users/gerring.z/twas/weights//PEC.BRAIN.RNASEQ.RSID/ENSG00000135900.wgt.RDat	MRPL44	2	224822121	224832431	0.12943	rs17781461	-3.46	rs10933028	5.93e-02	-9.15	-1.2090	1586	6	lasso	0.067	8.2e-22	1.41878	0.156	0	0.995	0	0.004	0.001	ENSG00000135900	0.569616	1
PEC.BRAIN.RNASEQ.RSID	/stornext/Bioinf/data/lab_bahlo/users/gerring.z/twas/weights//PEC.BRAIN.RNASEQ.RSID/ENSG00000185437.wgt.RDat	SH3BGR	21	40817781	40887433	0.26044	rs1963676	3.22	rs4818041	0.168	15.36	-0.103	1963	1963	bslmm	0.24	2.4e-82	-1.41978	0.156	0	0.996	0	0.003	0	ENSG00000185437	0.569616	1
PEC.BRAIN.RNASEQ.RSID	/stornext/Bioinf/data/lab_bahlo/users/gerring.z/twas/weights//PEC.BRAIN.RNASEQ.RSID/ENSG00000229107.wgt.RDat	ABHD17AP4	22	21022124	21025272	0.09443	rs165703	-3.20	rs499113	9.91e-02	-11.71	-1.551	1085	1085	bslmm	0.1	1.1e-33	1.41851	0.156	0	0.997	0	0.001	0.001	ENSG00000229107	0.569616	1
PEC.BRAIN.RNASEQ.RSID	/stornext/Bioinf/data/lab_bahlo/users/gerring.z/twas/weights//PEC.BRAIN.RNASEQ.RSID/ENSG00000170448.wgt.RDat	NFXL1	4	47849257	47916653	0.09009	rs188806746	-3.71	rs28460483	2.86e-02	-7.94	1.9480	1642	20	enet	0.059	2e-19	-1.41981	0.156	0	0.975	0	0.022	0.002	ENSG00000170448	0.569616	1
PEC.BRAIN.RNASEQ.RSID	/stornext/Bioinf/data/lab_bahlo/users/gerring.z/twas/weights//PEC.BRAIN.RNASEQ.RSID/ENSG00000164117.wgt.RDat	FBXO8	4	175157809	175205415	0.03755	rs28616844	-4.21	rs74998002	2.07e-02	5.63	-1.4190	1590	1	top1	0.021	9.2e-08	-1.419	0.156	0.012	0.976	0	0.011	0.001	ENSG00000164117	0.569616	1
PEC.BRAIN.RNASEQ.RSID	/stornext/Bioinf/data/lab_bahlo/users/gerring.z/twas/weights//PEC.BRAIN.RNASEQ.RSID/ENSG00000164305.wgt.RDat	CASP3	4	185548850	185570663	0.10282	rs4862424	-4.08	rs59760601	3.45e-02	7.55	0.6360	1844	1844	bslmm	0.063	1.4e-20	1.41985	0.156	0	0.995	0	0.004	0.001	ENSG00000164305	0.569616	1
PEC.BRAIN.RNASEQ.RSID	/stornext/Bioinf/data/lab_bahlo/users/gerring.z/twas/weights//PEC.BRAIN.RNASEQ.RSID/ENSG00000172901.wgt.RDat	AQPEP	5	115298151	115363316	0.03195	rs140567476	-3.16	rs11241341	1.77e-02	-5.81	1.3980	2047	4	lasso	0.018	4.3e-07	-1.41852	0.156	0.002	0.994	0	0.002	0.001	ENSG00000172901	0.569616	1
PEC.BRAIN.RNASEQ.RSID	/stornext/Bioinf/data/lab_bahlo/users/gerring.z/twas/weights//PEC.BRAIN.RNASEQ.RSID/ENSG00000170542.wgt.RDat	SERPINB9	6	2887500	2903514	0.27287	rs13194810	-2.77	rs116695846	9.42e-02	11.39	0.49800	1767	28	enet	0.11	9.7e-36	1.41788	0.156	0	0.998	0	0.002	0.001	ENSG00000170542	0.569616	1
PEC.BRAIN.RNASEQ.RSID	/stornext/Bioinf/data/lab_bahlo/users/gerring.z/twas/weights//PEC.BRAIN.RNASEQ.RSID/ENSG00000216906.wgt.RDat	RP11-350J20.9	6	150225379	150227554	0.17399	rs6930494	-3.89	rs7763718	1.34e-01	13.35	-1.30000	1690	3	lasso	0.16	7e-51	-1.41731	0.156	0	0.991	0	0.008	0.001	ENSG00000216906	0.569616	1
PEC.BRAIN.RNASEQ.RSID	/stornext/Bioinf/data/lab_bahlo/users/gerring.z/twas/weights//PEC.BRAIN.RNASEQ.RSID/ENSG00000232210.wgt.RDat	PHBP15	7	74155796	74156460	0.03295	rs3135665	3.32	rs6955671	1.57e-02	4.91	1.4190	525	1	top1	0.016	3e-06	1.419	0.156	0.324	0.674	0	0	0.001	ENSG00000232210	0.569616	1
PEC.BRAIN.RNASEQ.RSID	/stornext/Bioinf/data/lab_bahlo/users/gerring.z/twas/weights//PEC.BRAIN.RNASEQ.RSID/ENSG00000197217.wgt.RDat	ENTPD4	8	23243296	23315208	0.19603	rs117487025	-2.92	rs59478886	7.53e-02	-8.50	1.65300	1911	7	lasso	0.1	4.5e-33	-1.41786	0.156	0	0.996	0	0.002	0.002	ENSG00000197217	0.569616	1
PEC.BRAIN.RNASEQ.RSID	/stornext/Bioinf/data/lab_bahlo/users/gerring.z/twas/weights//PEC.BRAIN.RNASEQ.RSID/ENSG00000127084.wgt.RDat	FGD3	9	95709733	95798518	0.0777	rs138373206	-3.21	rs7032953	1.05e-02	-5.98	-0.5810	1769	11	enet	0.026	2.3e-09	1.41772	0.156	0.001	0.996	0	0.002	0.001	ENSG00000127084	0.569616	1
PEC.BRAIN.RNASEQ.RSID	/stornext/Bioinf/data/lab_bahlo/users/gerring.z/twas/weights//PEC.BRAIN.RNASEQ.RSID/ENSG00000160325.wgt.RDat	CACFD1	9	136325089	136335970	0.0267	rs9411462	3.73	rs28479961	4.15e-03	-3.96	-1.4200	1648	1	lasso	0.0098	0.00019	1.42	0.156	0.857	0.139	0.003	0.001	0	ENSG00000160325	0.569616	1
PEC.BRAIN.RNASEQ.RSID	/stornext/Bioinf/data/lab_bahlo/users/gerring.z/twas/weights//PEC.BRAIN.RNASEQ.RSID/ENSG00000167554.wgt.RDat	ZNF610	19	52839498	52871031	0.24434	rs1976152	-3.47	rs324089	5.98e-02	10.03	0.00900	2553	17	enet	0.16	8.8e-52	1.41803	0.156181	0	0.996	0	0.004	0	ENSG00000167554	0.570133	1
PEC.BRAIN.RNASEQ.RSID	/stornext/Bioinf/data/lab_bahlo/users/gerring.z/twas/weights//PEC.BRAIN.RNASEQ.RSID/ENSG00000177000.wgt.RDat	MTHFR	1	11845780	11866977	0.14352	rs2922242	-4.93	rs55867221	1.02e-01	8.79	-1.1380	1484	6	enet	0.11	1.6e-35	-1.416	0.157	0	0.492	0	0.508	0	ENSG00000177000	0.572115	1
PEC.BRAIN.RNASEQ.RSID	/stornext/Bioinf/data/lab_bahlo/users/gerring.z/twas/weights//PEC.BRAIN.RNASEQ.RSID/ENSG00000162817.wgt.RDat	C1orf115	1	220863187	220872499	0.19216	rs188151653	-3.80	rs146748429	6.98e-02	10.08	-1.1250	1429	15	lasso	0.13	5.3e-42	-1.41591	0.157	0	0.995	0	0.004	0.001	ENSG00000162817	0.572115	1
PEC.BRAIN.RNASEQ.RSID	/stornext/Bioinf/data/lab_bahlo/users/gerring.z/twas/weights//PEC.BRAIN.RNASEQ.RSID/ENSG00000157326.wgt.RDat	DHRS4	14	24422795	24438488	0.69528	rs12432012	3.61	rs77266968	8.47e-02	-11.06	-1.8160	1164	1164	bslmm	0.27	8.9e-92	1.41537	0.157	0	0.994	0	0.004	0.002	ENSG00000157326	0.572115	1
PEC.BRAIN.RNASEQ.RSID	/stornext/Bioinf/data/lab_bahlo/users/gerring.z/twas/weights//PEC.BRAIN.RNASEQ.RSID/ENSG00000182446.wgt.RDat	NPLOC4	17	79523913	79615495	0.0852	rs4969480	-4.29	rs72855627	1.47e-02	-5.82	1.90900	1833	30	enet	0.03	1.7e-10	-1.41684	0.157	0.001	0.975	0	0.022	0.002	ENSG00000182446	0.572115	1
PEC.BRAIN.RNASEQ.RSID	/stornext/Bioinf/data/lab_bahlo/users/gerring.z/twas/weights//PEC.BRAIN.RNASEQ.RSID/ENSG00000212978.wgt.RDat	AC016747.3	2	61368732	61372104	0.2294	rs7569524	-3.77	rs10205969	1.31e-01	13.14	1.8120	978	978	bslmm	0.17	1.2e-55	-1.41572	0.157	0	0.994	0	0.004	0.002	ENSG00000212978	0.572115	1
PEC.BRAIN.RNASEQ.RSID	/stornext/Bioinf/data/lab_bahlo/users/gerring.z/twas/weights//PEC.BRAIN.RNASEQ.RSID/ENSG00000135917.wgt.RDat	SLC19A3	2	228549926	228582728	0.19537	rs4500930	-4.27	rs1821	8.53e-02	11.00	-1.8650	2272	2272	bslmm	0.091	1.5e-29	-1.41439	0.157	0	0.897	0	0.1	0.002	ENSG00000135917	0.572115	1
PEC.BRAIN.RNASEQ.RSID	/stornext/Bioinf/data/lab_bahlo/users/gerring.z/twas/weights//PEC.BRAIN.RNASEQ.RSID/ENSG00000136895.wgt.RDat	GARNL3	9	129986544	130155939	0.1519	rs13301474	2.93	rs7855101	3.56e-02	-7.06	-1.3370	1019	42	enet	0.061	3.6e-20	1.41553	0.157	0	0.997	0	0.002	0.001	ENSG00000136895	0.572115	1
PEC.BRAIN.RNASEQ.RSID	/stornext/Bioinf/data/lab_bahlo/users/gerring.z/twas/weights//PEC.BRAIN.RNASEQ.RSID/ENSG00000161265.wgt.RDat	U2AF1L4	19	36233365	36236346	0.15847	rs117083045	-3.35	rs4633853	9.72e-02	-11.86	1.10300	1339	1339	bslmm	0.13	1.9e-42	-1.41493	0.157088	0	0.998	0	0.002	0.001	ENSG00000161265	0.572291	1
PEC.BRAIN.RNASEQ.RSID	/stornext/Bioinf/data/lab_bahlo/users/gerring.z/twas/weights//PEC.BRAIN.RNASEQ.RSID/ENSG00000104983.wgt.RDat	CCDC61	19	46498339	46524576	0.04316	rs73942468	3.90	rs11878454	4.23e-03	4.53	0.97100	1857	17	enet	0.0098	0.00018	1.41468	0.157163	0.165	0.83	0.001	0.004	0.001	ENSG00000104983	0.572421	1
PEC.BRAIN.RNASEQ.RSID	/stornext/Bioinf/data/lab_bahlo/users/gerring.z/twas/weights//PEC.BRAIN.RNASEQ.RSID/ENSG00000240244.wgt.RDat	GAPDHP33	1	120138790	120139802	0.03736	rs1325753	-3.88	rs9943291	-1.28e-05	-3.37	-0.1030	1021	1021	bslmm	0.008	0.00066	-1.41262	0.158	0.909	0.085	0.005	0.001	0	ENSG00000240244	0.573309	1
PEC.BRAIN.RNASEQ.RSID	/stornext/Bioinf/data/lab_bahlo/users/gerring.z/twas/weights//PEC.BRAIN.RNASEQ.RSID/ENSG00000148702.wgt.RDat	HABP2	10	115310596	115349361	0.02219	rs77415718	3.42	rs1322174	3.75e-04	-3.49	-1.41300	1151	1	top1	0.00037	0.22	1.413	0.158	0.969	0.026	0.005	0	0	ENSG00000148702	0.573309	1
PEC.BRAIN.RNASEQ.RSID	/stornext/Bioinf/data/lab_bahlo/users/gerring.z/twas/weights//PEC.BRAIN.RNASEQ.RSID/ENSG00000259287.wgt.RDat	RP11-3D4.2	15	34150918	34157026	0.02548	rs4780166	-3.66	rs2288607	-2.75e-04	3.32	0.79900	1790	1790	blup	0.00083	0.15	1.41262	0.158	0.89	0.105	0.004	0.001	0	ENSG00000259287	0.573309	1
PEC.BRAIN.RNASEQ.RSID	/stornext/Bioinf/data/lab_bahlo/users/gerring.z/twas/weights//PEC.BRAIN.RNASEQ.RSID/ENSG00000184517.wgt.RDat	ZFP1	16	75182390	75206134	0.51773	rs79387059	3.95	rs374106642	1.99e-01	-14.65	0.92000	1893	14	lasso	0.35	1.5e-127	-1.41178	0.158	0	0.996	0	0.004	0.001	ENSG00000184517	0.573309	1
PEC.BRAIN.RNASEQ.RSID	/stornext/Bioinf/data/lab_bahlo/users/gerring.z/twas/weights//PEC.BRAIN.RNASEQ.RSID/ENSG00000094804.wgt.RDat	CDC6	17	38443885	38459171	0.01167	rs7405733	-3.76	rs112141468	5.53e-03	3.78	1.59200	1046	3	enet	0.0074	0.001	1.41262	0.158	0.757	0.239	0.003	0.001	0	ENSG00000094804	0.573309	1
PEC.BRAIN.RNASEQ.RSID	/stornext/Bioinf/data/lab_bahlo/users/gerring.z/twas/weights//PEC.BRAIN.RNASEQ.RSID/ENSG00000169599.wgt.RDat	NFU1	2	69622882	69664760	0.09984	rs116780968	3.49	rs72826555	1.78e-03	-4.88	-1.0920	1014	1014	bslmm	0.07	9.6e-23	1.41025	0.158	0.283	0.715	0	0.001	0.001	ENSG00000169599	0.573309	1
PEC.BRAIN.RNASEQ.RSID	/stornext/Bioinf/data/lab_bahlo/users/gerring.z/twas/weights//PEC.BRAIN.RNASEQ.RSID/ENSG00000269707.wgt.RDat	RP11-13J10.1	2	105469743	105542510	0.02431	rs146171083	3.25	rs12996884	1.54e-02	5.54	-0.7240	1228	4	lasso	0.019	2.6e-07	-1.41045	0.158	0.009	0.988	0	0.002	0.001	ENSG00000269707	0.573309	1
PEC.BRAIN.RNASEQ.RSID	/stornext/Bioinf/data/lab_bahlo/users/gerring.z/twas/weights//PEC.BRAIN.RNASEQ.RSID/ENSG00000222018.wgt.RDat	AP000322.54	21	35772615	35773370	0.11322	rs2284573	-3.35	rs13047294	0.0636	9.37	1.887	1297	29	enet	0.074	3.3e-24	1.41254	0.158	0	0.995	0	0.003	0.003	ENSG00000222018	0.573309	1
PEC.BRAIN.RNASEQ.RSID	/stornext/Bioinf/data/lab_bahlo/users/gerring.z/twas/weights//PEC.BRAIN.RNASEQ.RSID/ENSG00000163512.wgt.RDat	AZI2	3	28356494	28390618	0.04756	rs77894722	2.61	rs1975828	2.00e-02	5.93	-1.4110	1215	1	top1	0.02	1.5e-07	-1.411	0.158	0.002	0.996	0	0.001	0.001	ENSG00000163512	0.573309	1
PEC.BRAIN.RNASEQ.RSID	/stornext/Bioinf/data/lab_bahlo/users/gerring.z/twas/weights//PEC.BRAIN.RNASEQ.RSID/ENSG00000240303.wgt.RDat	ACAD11	3	132276982	132379567	0.22465	rs73217998	2.89	rs75971262	6.51e-02	-10.03	1.2870	1811	24	enet	0.092	7.3e-30	-1.41257	0.158	0	0.996	0	0.003	0.001	ENSG00000240303	0.573309	1
PEC.BRAIN.RNASEQ.RSID	/stornext/Bioinf/data/lab_bahlo/users/gerring.z/twas/weights//PEC.BRAIN.RNASEQ.RSID/ENSG00000112893.wgt.RDat	MAN2A1	5	109025067	109205326	0.12908	rs76479239	3.36	rs7716761	4.00e-02	-9.72	-0.4930	2089	11	lasso	0.11	5.2e-35	1.41051	0.158	0	0.991	0	0.008	0.001	ENSG00000112893	0.573309	1
PEC.BRAIN.RNASEQ.RSID	/stornext/Bioinf/data/lab_bahlo/users/gerring.z/twas/weights//PEC.BRAIN.RNASEQ.RSID/ENSG00000165097.wgt.RDat	KDM1B	6	18155560	18224084	0.20275	rs9371016	3.91	rs146172059	8.63e-02	-10.82	1.69700	2351	4	lasso	0.1	3.9e-33	-1.41297	0.158	0	0.993	0	0.005	0.002	ENSG00000165097	0.573309	1
PEC.BRAIN.RNASEQ.RSID	/stornext/Bioinf/data/lab_bahlo/users/gerring.z/twas/weights//PEC.BRAIN.RNASEQ.RSID/ENSG00000085382.wgt.RDat	HACE1	6	105175968	105307794	0.21766	rs62420187	4.52	rs2499660	1.76e-01	-15.30	-1.82300	1345	6	lasso	0.2	9.3e-68	1.41087	0.158	0	0.973	0	0.024	0.002	ENSG00000085382	0.573309	1
PEC.BRAIN.RNASEQ.RSID	/stornext/Bioinf/data/lab_bahlo/users/gerring.z/twas/weights//PEC.BRAIN.RNASEQ.RSID/ENSG00000271830.wgt.RDat	RP11-1C8.7	8	104493494	104493847	0.04532	rs57773033	-3.77	rs12544166	3.15e-02	7.02	1.41300	1968	1	top1	0.031	5.1e-11	1.413	0.158	0	0.987	0	0.012	0.001	ENSG00000271830	0.573309	1
PEC.BRAIN.RNASEQ.RSID	/stornext/Bioinf/data/lab_bahlo/users/gerring.z/twas/weights//PEC.BRAIN.RNASEQ.RSID/ENSG00000136883.wgt.RDat	KIF12	9	116848406	116861507	0.3049	rs148902376	3.54	rs12338362	1.73e-01	-15.07	-0.2530	1453	7	lasso	0.19	4.7e-64	-1.41346	0.158	0	0.997	0	0.002	0	ENSG00000136883	0.573309	1
PEC.BRAIN.RNASEQ.RSID	/stornext/Bioinf/data/lab_bahlo/users/gerring.z/twas/weights//PEC.BRAIN.RNASEQ.RSID/ENSG00000117461.wgt.RDat	PIK3R3	1	46505812	46642160	0.14395	rs61783169	3.39	rs11578639	2.69e-02	-7.32	-0.8210	1241	34	enet	0.074	4.3e-24	1.40992	0.159	0	0.988	0	0.004	0.007	ENSG00000117461	0.575209	1
PEC.BRAIN.RNASEQ.RSID	/stornext/Bioinf/data/lab_bahlo/users/gerring.z/twas/weights//PEC.BRAIN.RNASEQ.RSID/ENSG00000228330.wgt.RDat	RP11-730A19.5	10	13184185	13184977	0.16962	rs11819274	4.02	rs7907033	1.01e-01	12.02	1.31700	1733	1733	bslmm	0.11	1.7e-34	1.40905	0.159	0	0.99	0	0.008	0.001	ENSG00000228330	0.575209	1
PEC.BRAIN.RNASEQ.RSID	/stornext/Bioinf/data/lab_bahlo/users/gerring.z/twas/weights//PEC.BRAIN.RNASEQ.RSID/ENSG00000239883.wgt.RDat	RP11-175I17.2	10	46349541	46411619	0.17079	rs190225437	2.99	rs12355888	5.27e-02	-8.83	-1.26800	651	651	blup	0.063	8.6e-21	1.40844	0.159	0	0.998	0	0.001	0.001	ENSG00000239883	0.575209	1
PEC.BRAIN.RNASEQ.RSID	/stornext/Bioinf/data/lab_bahlo/users/gerring.z/twas/weights//PEC.BRAIN.RNASEQ.RSID/ENSG00000269783.wgt.RDat	GOLGA7B	10	99627889	99631294	0.02575	rs112034022	3.63	rs56089344	7.27e-03	-4.97	0.14300	1097	15	enet	0.015	4e-06	-1.40924	0.159	0.149	0.846	0.001	0.003	0	ENSG00000269783	0.575209	1
PEC.BRAIN.RNASEQ.RSID	/stornext/Bioinf/data/lab_bahlo/users/gerring.z/twas/weights//PEC.BRAIN.RNASEQ.RSID/ENSG00000062485.wgt.RDat	CS	12	56665483	56694176	0.03957	rs2933234	-4.10	rs74496027	1.72e-02	-4.97	1.4100	688	1	top1	0.017	1e-06	-1.41	0.159	0.262	0.733	0.001	0.003	0.001	ENSG00000062485	0.575209	1
PEC.BRAIN.RNASEQ.RSID	/stornext/Bioinf/data/lab_bahlo/users/gerring.z/twas/weights//PEC.BRAIN.RNASEQ.RSID/ENSG00000253797.wgt.RDat	UTP14C	13	52598827	52607736	0.0724	rs2764603	-3.38	rs61958800	4.69e-02	-8.47	1.079	860	7	lasso	0.051	4.7e-17	-1.40776	0.159	0	0.997	0	0.003	0.001	ENSG00000253797	0.575209	1
PEC.BRAIN.RNASEQ.RSID	/stornext/Bioinf/data/lab_bahlo/users/gerring.z/twas/weights//PEC.BRAIN.RNASEQ.RSID/ENSG00000103494.wgt.RDat	RPGRIP1L	16	53631595	53737850	0.3684	rs148949890	3.18	rs8059593	1.53e-01	14.52	2.65400	1491	70	enet	0.22	4.7e-74	1.40757	0.159	0	0.985	0	0.002	0.013	ENSG00000103494	0.575209	1
PEC.BRAIN.RNASEQ.RSID	/stornext/Bioinf/data/lab_bahlo/users/gerring.z/twas/weights//PEC.BRAIN.RNASEQ.RSID/ENSG00000161509.wgt.RDat	GRIN2C	17	72838162	72857627	0.06354	rs185810997	3.74	rs56115480	2.83e-02	-5.11	1.41000	1243	1	top1	0.028	4.6e-10	-1.41	0.159	0.154	0.842	0	0.002	0.001	ENSG00000161509	0.575209	1
PEC.BRAIN.RNASEQ.RSID	/stornext/Bioinf/data/lab_bahlo/users/gerring.z/twas/weights//PEC.BRAIN.RNASEQ.RSID/ENSG00000144152.wgt.RDat	FBLN7	2	112895962	112945791	0.46798	rs145505656	-3.27	rs13422534	1.84e-01	16.58	-0.8560	1156	68	enet	0.43	2e-162	-1.40821	0.159	0	0.998	0	0.001	0.001	ENSG00000144152	0.575209	1
PEC.BRAIN.RNASEQ.RSID	/stornext/Bioinf/data/lab_bahlo/users/gerring.z/twas/weights//PEC.BRAIN.RNASEQ.RSID/ENSG00000164252.wgt.RDat	AGGF1	5	76325076	76361059	0.21259	rs4634333	3.65	rs13359862	8.38e-02	-10.68	0.2840	1515	9	lasso	0.14	6.2e-45	-1.40832	0.159	0	0.994	0	0.005	0	ENSG00000164252	0.575209	1
PEC.BRAIN.RNASEQ.RSID	/stornext/Bioinf/data/lab_bahlo/users/gerring.z/twas/weights//PEC.BRAIN.RNASEQ.RSID/ENSG00000136295.wgt.RDat	TTYH3	7	2671585	2704436	0.1131	rs185261924	4.51	rs7798792	2.65e-02	-6.96	1.3820	2038	26	enet	0.059	2.4e-19	-1.40969	0.159	0	0.979	0	0.019	0.002	ENSG00000136295	0.575209	1
PEC.BRAIN.RNASEQ.RSID	/stornext/Bioinf/data/lab_bahlo/users/gerring.z/twas/weights//PEC.BRAIN.RNASEQ.RSID/ENSG00000136982.wgt.RDat	DSCC1	8	120846216	120868250	0.57794	rs1374100	-3.32	rs11785110	6.36e-01	-28.99	1.31600	1706	1706	bslmm	0.64	2.5e-294	-1.40978	0.159	0	0.996	0	0.003	0.001	ENSG00000136982	0.575209	1
PEC.BRAIN.RNASEQ.RSID	/stornext/Bioinf/data/lab_bahlo/users/gerring.z/twas/weights//PEC.BRAIN.RNASEQ.RSID/ENSG00000058453.wgt.RDat	CROCC	1	17066768	17299474	0.5451	rs2065759	3.36	rs279780	4.41e-02	8.51	-2.2190	1545	81	enet	0.24	3.4e-79	-1.40607	0.16	0	0.993	0	0.003	0.004	ENSG00000058453	0.576525	1
PEC.BRAIN.RNASEQ.RSID	/stornext/Bioinf/data/lab_bahlo/users/gerring.z/twas/weights//PEC.BRAIN.RNASEQ.RSID/ENSG00000116350.wgt.RDat	SRSF4	1	29474255	29508499	0.03082	rs113740320	-3.10	rs2503005	1.11e-02	4.96	-1.4060	1129	1	top1	0.011	7.1e-05	-1.406	0.16	0.268	0.729	0.001	0.002	0.001	ENSG00000116350	0.576525	1
PEC.BRAIN.RNASEQ.RSID	/stornext/Bioinf/data/lab_bahlo/users/gerring.z/twas/weights//PEC.BRAIN.RNASEQ.RSID/ENSG00000137936.wgt.RDat	BCAR3	1	94027347	94312706	0.10545	rs2783491	-2.45	rs12757325	3.47e-02	-7.97	-2.0680	1476	8	lasso	0.059	2.9e-19	1.40446	0.16	0	0.996	0	0.001	0.003	ENSG00000137936	0.576525	1
PEC.BRAIN.RNASEQ.RSID	/stornext/Bioinf/data/lab_bahlo/users/gerring.z/twas/weights//PEC.BRAIN.RNASEQ.RSID/ENSG00000230325.wgt.RDat	RP11-385F5.4	1	236703394	236713580	0.03041	rs4348712	-3.48	rs2244267	2.96e-02	-5.89	-1.4060	1853	1	top1	0.03	1.8e-10	1.406	0.16	0.003	0.993	0	0.003	0.001	ENSG00000230325	0.576525	1
PEC.BRAIN.RNASEQ.RSID	/stornext/Bioinf/data/lab_bahlo/users/gerring.z/twas/weights//PEC.BRAIN.RNASEQ.RSID/ENSG00000149150.wgt.RDat	SLC43A1	11	57252007	57283259	0.05743	rs185181032	3.46	rs2649652	4.02e-02	8.01	1.4050	1169	1	top1	0.04	1.1e-13	1.405	0.16	0	0.997	0	0.002	0.001	ENSG00000149150	0.576525	1
PEC.BRAIN.RNASEQ.RSID	/stornext/Bioinf/data/lab_bahlo/users/gerring.z/twas/weights//PEC.BRAIN.RNASEQ.RSID/ENSG00000101558.wgt.RDat	VAPA	18	9913999	9960018	0.094	rs60958529	-3.39	rs9973082	3.93e-02	-8.24	1.856	1777	6	lasso	0.063	8.8e-21	-1.4046	0.16	0	0.996	0	0.002	0.002	ENSG00000101558	0.576525	1
PEC.BRAIN.RNASEQ.RSID	/stornext/Bioinf/data/lab_bahlo/users/gerring.z/twas/weights//PEC.BRAIN.RNASEQ.RSID/ENSG00000197885.wgt.RDat	NKIRAS1	3	23933151	23988082	0.13173	rs56222205	-3.60	rs6800186	9.65e-02	-12.10	1.6190	1416	11	enet	0.12	1.2e-38	-1.40616	0.16	0	0.995	0	0.003	0.002	ENSG00000197885	0.576525	1
PEC.BRAIN.RNASEQ.RSID	/stornext/Bioinf/data/lab_bahlo/users/gerring.z/twas/weights//PEC.BRAIN.RNASEQ.RSID/ENSG00000187118.wgt.RDat	CMC1	3	28283075	28366633	0.03704	rs77894722	2.61	rs13101128	2.73e-02	6.12	-1.4040	1319	1	top1	0.027	9.3e-10	-1.404	0.16	0.001	0.997	0	0.001	0.001	ENSG00000187118	0.576525	1
PEC.BRAIN.RNASEQ.RSID	/stornext/Bioinf/data/lab_bahlo/users/gerring.z/twas/weights//PEC.BRAIN.RNASEQ.RSID/ENSG00000174780.wgt.RDat	SRP72	4	57333081	57369839	0.06591	rs4276341	-4.73	rs58151706	2.50e-02	-6.44	1.6760	1904	4	lasso	0.026	3.1e-09	-1.40398	0.16	0	0.627	0	0.372	0.001	ENSG00000174780	0.576525	1
PEC.BRAIN.RNASEQ.RSID	/stornext/Bioinf/data/lab_bahlo/users/gerring.z/twas/weights//PEC.BRAIN.RNASEQ.RSID/ENSG00000203563.wgt.RDat	AC138951.1	5	21493692	21494062	0.0327	rs148758739	4.19	rs35320724	2.86e-03	4.29	-1.3680	1165	26	enet	0.014	1.1e-05	-1.40534	0.16	0.355	0.633	0.004	0.007	0.001	ENSG00000203563	0.576525	1
PEC.BRAIN.RNASEQ.RSID	/stornext/Bioinf/data/lab_bahlo/users/gerring.z/twas/weights//PEC.BRAIN.RNASEQ.RSID/ENSG00000001167.wgt.RDat	NFYA	6	41040684	41067715	0.05703	rs4373357	3.98	rs9369253	8.38e-03	-5.41	1.63100	1477	1477	bslmm	0.01	0.00013	-1.40645	0.16	0.004	0.986	0	0.008	0.001	ENSG00000001167	0.576525	1
PEC.BRAIN.RNASEQ.RSID	/stornext/Bioinf/data/lab_bahlo/users/gerring.z/twas/weights//PEC.BRAIN.RNASEQ.RSID/ENSG00000214457.wgt.RDat	RPL7P29	6	87680184	87680911	0.0163	rs34707213	-3.85	rs1876546	1.18e-02	-4.23	-1.40500	1590	1	top1	0.012	4.6e-05	1.405	0.16	0.866	0.115	0.017	0.002	0	ENSG00000214457	0.576525	1
PEC.BRAIN.RNASEQ.RSID	/stornext/Bioinf/data/lab_bahlo/users/gerring.z/twas/weights//PEC.BRAIN.RNASEQ.RSID/ENSG00000217733.wgt.RDat	CCT7P1	6	150201098	150202708	0.07965	rs6930494	-3.89	rs7769118	4.52e-02	8.52	-1.64200	1692	5	lasso	0.056	2.4e-18	-1.40382	0.16	0	0.99	0	0.008	0.002	ENSG00000217733	0.576525	1
PEC.BRAIN.RNASEQ.RSID	/stornext/Bioinf/data/lab_bahlo/users/gerring.z/twas/weights//PEC.BRAIN.RNASEQ.RSID/ENSG00000273100.wgt.RDat	RP11-302L19.3	6	170493905	170494884	0.06473	rs111066680	3.88	rs3013293	3.61e-02	7.40	-1.40500	1530	1	top1	0.036	2e-12	-1.405	0.16	0	0.995	0	0.004	0.001	ENSG00000273100	0.576525	1
PEC.BRAIN.RNASEQ.RSID	/stornext/Bioinf/data/lab_bahlo/users/gerring.z/twas/weights//PEC.BRAIN.RNASEQ.RSID/ENSG00000260838.wgt.RDat	RP11-531A24.3	8	73859385	73862680	0.09712	rs73318737	-3.36	rs59684562	6.24e-02	9.53	1.40500	1419	1	top1	0.062	1.8e-20	1.405	0.16	0	0.996	0	0.002	0.001	ENSG00000260838	0.576525	1
PEC.BRAIN.RNASEQ.RSID	/stornext/Bioinf/data/lab_bahlo/users/gerring.z/twas/weights//PEC.BRAIN.RNASEQ.RSID/ENSG00000106823.wgt.RDat	ECM2	9	95256365	95298937	0.1639	rs138373206	-3.21	rs79249045	1.11e-01	12.43	1.8760	1637	10	lasso	0.13	1.2e-42	1.40367	0.16	0	0.996	0	0.002	0.002	ENSG00000106823	0.576525	1
PEC.BRAIN.RNASEQ.RSID	/stornext/Bioinf/data/lab_bahlo/users/gerring.z/twas/weights//PEC.BRAIN.RNASEQ.RSID/ENSG00000105202.wgt.RDat	FBL	19	40325098	40337054	0.01631	rs4803317	2.88	rs11881344	9.12e-03	-4.51	-1.40300	1321	1	top1	0.0091	0.0003	1.403	0.160617	0.733	0.265	0.001	0	0	ENSG00000105202	0.577401	1
PEC.BRAIN.RNASEQ.RSID	/stornext/Bioinf/data/lab_bahlo/users/gerring.z/twas/weights//PEC.BRAIN.RNASEQ.RSID/ENSG00000024422.wgt.RDat	EHD2	19	48216600	48246391	0.03712	rs185210080	3.51	rs10406879	3.33e-02	6.74	1.40300	1787	1	top1	0.033	1.4e-11	1.403	0.160617	0	0.996	0	0.003	0.001	ENSG00000024422	0.577401	1
PEC.BRAIN.RNASEQ.RSID	/stornext/Bioinf/data/lab_bahlo/users/gerring.z/twas/weights//PEC.BRAIN.RNASEQ.RSID/ENSG00000135835.wgt.RDat	KIAA1614	1	180882290	180920750	0.34096	rs58901111	3.44	rs1831405	5.20e-02	8.91	0.9840	1377	31	enet	0.18	4.1e-58	1.40152	0.161	0	0.997	0	0.003	0.001	ENSG00000135835	0.577401	1
PEC.BRAIN.RNASEQ.RSID	/stornext/Bioinf/data/lab_bahlo/users/gerring.z/twas/weights//PEC.BRAIN.RNASEQ.RSID/ENSG00000214279.wgt.RDat	RP11-108K14.4	10	135267432	135337062	0.39191	rs3008305	-3.01	rs4838745	2.28e-01	-17.82	-0.69700	1131	63	enet	0.32	5.4e-113	1.40084	0.161	0	0.998	0	0.001	0.001	ENSG00000214279	0.577401	1
PEC.BRAIN.RNASEQ.RSID	/stornext/Bioinf/data/lab_bahlo/users/gerring.z/twas/weights//PEC.BRAIN.RNASEQ.RSID/ENSG00000137710.wgt.RDat	RDX	11	110045605	110167447	0.06043	rs183292154	-4.08	rs7112556	2.02e-02	-5.79	-0.7260	1192	8	lasso	0.025	3.5e-09	1.40159	0.161	0.001	0.994	0	0.004	0.001	ENSG00000137710	0.577401	1
PEC.BRAIN.RNASEQ.RSID	/stornext/Bioinf/data/lab_bahlo/users/gerring.z/twas/weights//PEC.BRAIN.RNASEQ.RSID/ENSG00000137713.wgt.RDat	PPP2R1B	11	111597632	111637151	0.35103	rs188846750	-3.10	rs643506	2.45e-01	16.47	1.4910	1089	4	lasso	0.3	3e-103	1.40085	0.161	0	0.997	0	0.001	0.001	ENSG00000137713	0.577401	1
PEC.BRAIN.RNASEQ.RSID	/stornext/Bioinf/data/lab_bahlo/users/gerring.z/twas/weights//PEC.BRAIN.RNASEQ.RSID/ENSG00000182957.wgt.RDat	SPATA13	13	24553944	24881212	0.1769	rs140707481	3.71	rs7999639	3.78e-03	-5.92	0.307	2675	53	enet	0.049	2.4e-16	-1.4008	0.161	0	0.991	0	0.008	0.001	ENSG00000182957	0.577401	1
PEC.BRAIN.RNASEQ.RSID	/stornext/Bioinf/data/lab_bahlo/users/gerring.z/twas/weights//PEC.BRAIN.RNASEQ.RSID/ENSG00000138604.wgt.RDat	GLCE	15	69452923	69564556	0.13464	rs35629791	-3.85	rs4777129	5.60e-02	-10.08	1.54000	1065	43	enet	0.094	2.2e-30	-1.40264	0.161	0	0.995	0	0.003	0.001	ENSG00000138604	0.577401	1
PEC.BRAIN.RNASEQ.RSID	/stornext/Bioinf/data/lab_bahlo/users/gerring.z/twas/weights//PEC.BRAIN.RNASEQ.RSID/ENSG00000167981.wgt.RDat	ZNF597	16	3486104	3493542	0.05361	rs117678112	4.14	rs166101	2.83e-02	6.47	1.40100	1254	1	top1	0.028	4.6e-10	1.401	0.161	0	0.967	0	0.032	0.001	ENSG00000167981	0.577401	1
PEC.BRAIN.RNASEQ.RSID	/stornext/Bioinf/data/lab_bahlo/users/gerring.z/twas/weights//PEC.BRAIN.RNASEQ.RSID/ENSG00000268218.wgt.RDat	AC137932.3	16	89334512	89339452	0.03899	rs186096813	-3.61	rs4566167	7.47e-04	4.07	-2.11200	1943	1943	bslmm	0.008	0.00068	-1.40104	0.161	0.651	0.343	0.003	0.002	0.001	ENSG00000268218	0.577401	1
PEC.BRAIN.RNASEQ.RSID	/stornext/Bioinf/data/lab_bahlo/users/gerring.z/twas/weights//PEC.BRAIN.RNASEQ.RSID/ENSG00000188971.wgt.RDat	RP11-427H3.3	2	69685129	69693664	0.02126	rs116780968	3.49	rs2871962	-1.15e-04	-3.87	-0.4270	970	24	enet	0.00082	0.15	1.40105	0.161	0.697	0.302	0.001	0	0	ENSG00000188971	0.577401	1
PEC.BRAIN.RNASEQ.RSID	/stornext/Bioinf/data/lab_bahlo/users/gerring.z/twas/weights//PEC.BRAIN.RNASEQ.RSID/ENSG00000265590.wgt.RDat	AP000275.65	21	33951132	33984591	0.06171	rs7280498	3.31	rs2833912	0.0206	-6.29	0.47	1323	20	enet	0.026	2e-09	-1.40333	0.161	0	0.997	0	0.003	0.001	ENSG00000265590	0.577401	1
PEC.BRAIN.RNASEQ.RSID	/stornext/Bioinf/data/lab_bahlo/users/gerring.z/twas/weights//PEC.BRAIN.RNASEQ.RSID/ENSG00000099940.wgt.RDat	SNAP29	22	21213271	21245506	0.22604	rs165703	-3.20	rs73159200	3.19e-01	-21.06	-1.585	1080	51	enet	0.34	1.9e-121	1.40218	0.161	0	0.997	0	0.001	0.002	ENSG00000099940	0.577401	1
PEC.BRAIN.RNASEQ.RSID	/stornext/Bioinf/data/lab_bahlo/users/gerring.z/twas/weights//PEC.BRAIN.RNASEQ.RSID/ENSG00000100216.wgt.RDat	TOMM22	22	39077953	39080818	0.10745	rs470095	-3.01	rs6001203	1.46e-01	-14.43	1.583	1241	8	lasso	0.16	1.7e-51	-1.40054	0.161	0	0.996	0	0.002	0.002	ENSG00000100216	0.577401	1
PEC.BRAIN.RNASEQ.RSID	/stornext/Bioinf/data/lab_bahlo/users/gerring.z/twas/weights//PEC.BRAIN.RNASEQ.RSID/ENSG00000025708.wgt.RDat	TYMP	22	50964181	50968485	0.01196	rs556873965	3.91	rs4824129	1.69e-05	-3.94	1.401	1440	1	top1	1.7e-05	0.31	-1.401	0.161	0.935	0.055	0.01	0.001	0	ENSG00000025708	0.577401	1
PEC.BRAIN.RNASEQ.RSID	/stornext/Bioinf/data/lab_bahlo/users/gerring.z/twas/weights//PEC.BRAIN.RNASEQ.RSID/ENSG00000189212.wgt.RDat	DPY19L2P1	7	35119601	35225934	0.0791	rs35187749	3.94	rs13239599	6.68e-02	-9.63	-1.4020	1979	1	top1	0.067	8.2e-22	1.402	0.161	0	0.99	0	0.009	0.001	ENSG00000189212	0.577401	1
PEC.BRAIN.RNASEQ.RSID	/stornext/Bioinf/data/lab_bahlo/users/gerring.z/twas/weights//PEC.BRAIN.RNASEQ.RSID/ENSG00000253726.wgt.RDat	RP11-313C15.1	8	73644280	73664078	0.01848	rs150474985	3.31	rs1595874	2.93e-03	4.00	-1.32500	1456	1456	blup	0.0048	0.0066	-1.40247	0.161	0.741	0.256	0.001	0.001	0	ENSG00000253726	0.577401	1
PEC.BRAIN.RNASEQ.RSID	/stornext/Bioinf/data/lab_bahlo/users/gerring.z/twas/weights//PEC.BRAIN.RNASEQ.RSID/ENSG00000147874.wgt.RDat	HAUS6	9	19053141	19103117	0.052	rs7849219	-3.19	rs4287026	1.02e-02	-4.76	0.2970	1748	21	enet	0.022	3.4e-08	1.40019	0.161	0.062	0.936	0	0.002	0	ENSG00000147874	0.577401	1
PEC.BRAIN.RNASEQ.RSID	/stornext/Bioinf/data/lab_bahlo/users/gerring.z/twas/weights//PEC.BRAIN.RNASEQ.RSID/ENSG00000198870.wgt.RDat	C9orf96	9	136243117	136271220	0.0403	rs77926044	3.54	rs558599	1.11e-03	3.86	-1.4806	1557	1557	blup	0.0079	0.0007	-1.40046	0.161	0.8	0.197	0.003	0.001	0	ENSG00000198870	0.577401	1
PEC.BRAIN.RNASEQ.RSID	/stornext/Bioinf/data/lab_bahlo/users/gerring.z/twas/weights//PEC.BRAIN.RNASEQ.RSID/ENSG00000142798.wgt.RDat	HSPG2	1	22148738	22263790	0.0917	rs6684979	-3.34	rs10753521	2.47e-02	7.07	1.7620	2109	44	enet	0.047	9.9e-16	1.39953	0.162	0	0.995	0	0.004	0.001	ENSG00000142798	0.57884	1
PEC.BRAIN.RNASEQ.RSID	/stornext/Bioinf/data/lab_bahlo/users/gerring.z/twas/weights//PEC.BRAIN.RNASEQ.RSID/ENSG00000215863.wgt.RDat	RP11-495P10.2	1	147835127	147931933	0.48553	rs7532865	2.48	rs2999619	2.64e-01	19.09	1.8920	163	25	enet	0.38	2.4e-137	1.39755	0.162	0	0.997	0	0	0.003	ENSG00000215863	0.57884	1
PEC.BRAIN.RNASEQ.RSID	/stornext/Bioinf/data/lab_bahlo/users/gerring.z/twas/weights//PEC.BRAIN.RNASEQ.RSID/ENSG00000122359.wgt.RDat	ANXA11	10	81910645	81965328	0.34675	rs61860458	-2.96	rs11201950	1.88e-01	-15.83	1.71800	2029	107	enet	0.25	8.8e-84	-1.39833	0.162	0	0.996	0	0.002	0.002	ENSG00000122359	0.57884	1
PEC.BRAIN.RNASEQ.RSID	/stornext/Bioinf/data/lab_bahlo/users/gerring.z/twas/weights//PEC.BRAIN.RNASEQ.RSID/ENSG00000197901.wgt.RDat	SLC22A6	11	62703857	62752455	0.04894	rs58957962	-3.41	rs7941984	7.27e-03	5.32	-0.7570	1188	1188	bslmm	0.018	8.1e-07	-1.39684	0.162	0.011	0.987	0	0.002	0.001	ENSG00000197901	0.57884	1
PEC.BRAIN.RNASEQ.RSID	/stornext/Bioinf/data/lab_bahlo/users/gerring.z/twas/weights//PEC.BRAIN.RNASEQ.RSID/ENSG00000149548.wgt.RDat	CCDC15	11	124824017	124911385	0.32152	rs660078	-4.63	rs12269735	1.28e-01	13.12	-0.5480	1362	57	enet	0.28	7.4e-96	-1.39836	0.162	0	0.95	0	0.049	0	ENSG00000149548	0.57884	1
PEC.BRAIN.RNASEQ.RSID	/stornext/Bioinf/data/lab_bahlo/users/gerring.z/twas/weights//PEC.BRAIN.RNASEQ.RSID/ENSG00000172345.wgt.RDat	STARD5	15	81601394	81616524	0.31424	rs117705377	-3.25	rs34465424	8.95e-02	-10.97	-0.76100	1020	1020	bslmm	0.15	2.3e-49	1.39853	0.162	0	0.998	0	0.001	0.001	ENSG00000172345	0.57884	1
PEC.BRAIN.RNASEQ.RSID	/stornext/Bioinf/data/lab_bahlo/users/gerring.z/twas/weights//PEC.BRAIN.RNASEQ.RSID/ENSG00000265750.wgt.RDat	RP11-799B12.4	18	21739473	21742175	0.039	rs60663504	-3.85	rs1133162	2.11e-02	6.03	1.706	1192	5	enet	0.025	3.6e-09	1.39974	0.162	0.001	0.994	0	0.004	0.002	ENSG00000265750	0.57884	1
PEC.BRAIN.RNASEQ.RSID	/stornext/Bioinf/data/lab_bahlo/users/gerring.z/twas/weights//PEC.BRAIN.RNASEQ.RSID/ENSG00000198399.wgt.RDat	ITSN2	2	24425733	24583583	0.02761	rs2339921	-4.33	rs3731626	2.10e-02	-5.60	-1.3990	1712	1	top1	0.021	7.3e-08	1.399	0.162	0.01	0.739	0.003	0.247	0.001	ENSG00000198399	0.57884	1
PEC.BRAIN.RNASEQ.RSID	/stornext/Bioinf/data/lab_bahlo/users/gerring.z/twas/weights//PEC.BRAIN.RNASEQ.RSID/ENSG00000241945.wgt.RDat	PWP2	21	45527171	45551063	0.37894	rs7282884	-3.27	rs2855650	0.355	21.65	-1.441	1453	48	enet	0.44	7.3e-167	-1.39999	0.162	0	0.996	0	0.002	0.001	ENSG00000241945	0.57884	1
PEC.BRAIN.RNASEQ.RSID	/stornext/Bioinf/data/lab_bahlo/users/gerring.z/twas/weights//PEC.BRAIN.RNASEQ.RSID/ENSG00000145632.wgt.RDat	PLK2	5	57749809	57756087	0.05695	rs186924424	3.01	rs13160441	3.13e-02	-6.79	0.6380	1660	1660	bslmm	0.032	2.9e-11	-1.39732	0.162	0	0.997	0	0.002	0.001	ENSG00000145632	0.57884	1
PEC.BRAIN.RNASEQ.RSID	/stornext/Bioinf/data/lab_bahlo/users/gerring.z/twas/weights//PEC.BRAIN.RNASEQ.RSID/ENSG00000094880.wgt.RDat	CDC23	5	137523339	137549032	0.02281	rs34838824	-3.45	rs217265	1.43e-02	5.80	1.3990	905	1	top1	0.014	7.8e-06	1.399	0.162	0.005	0.993	0	0.001	0.001	ENSG00000094880	0.57884	1
PEC.BRAIN.RNASEQ.RSID	/stornext/Bioinf/data/lab_bahlo/users/gerring.z/twas/weights//PEC.BRAIN.RNASEQ.RSID/ENSG00000146250.wgt.RDat	PRSS35	6	84222194	84235423	0.11187	rs217320	3.14	rs1170346	3.54e-02	7.00	-2.26700	940	23	enet	0.071	5e-23	-1.39808	0.162	0	0.991	0	0.003	0.006	ENSG00000146250	0.57884	1
PEC.BRAIN.RNASEQ.RSID	/stornext/Bioinf/data/lab_bahlo/users/gerring.z/twas/weights//PEC.BRAIN.RNASEQ.RSID/ENSG00000135525.wgt.RDat	MAP7	6	136663875	136871957	0.02174	rs1351405	-3.59	rs9402806	4.63e-04	-3.38	-1.39857	884	1	top1	0.00046	0.2	1.39857	0.162	0.977	0.02	0.002	0	0	ENSG00000135525	0.57884	1
PEC.BRAIN.RNASEQ.RSID	/stornext/Bioinf/data/lab_bahlo/users/gerring.z/twas/weights//PEC.BRAIN.RNASEQ.RSID/ENSG00000075303.wgt.RDat	SLC25A40	7	87462883	87505672	0.0573	rs143488828	3.90	rs10226830	3.45e-02	-7.65	1.9010	904	904	blup	0.046	1.4e-15	-1.39819	0.162	0	0.982	0	0.015	0.002	ENSG00000075303	0.57884	1
PEC.BRAIN.RNASEQ.RSID	/stornext/Bioinf/data/lab_bahlo/users/gerring.z/twas/weights//PEC.BRAIN.RNASEQ.RSID/ENSG00000029534.wgt.RDat	ANK1	8	41510739	41754280	0.07485	rs75118776	3.70	rs13273560	4.40e-03	-5.01	-1.09500	1636	1636	bslmm	0.042	3e-14	1.39924	0.162	0.034	0.962	0	0.003	0.001	ENSG00000029534	0.57884	1
PEC.BRAIN.RNASEQ.RSID	/stornext/Bioinf/data/lab_bahlo/users/gerring.z/twas/weights//PEC.BRAIN.RNASEQ.RSID/ENSG00000049246.wgt.RDat	PER3	1	7844380	7905237	0.02643	rs12038661	-3.35	rs72632093	1.19e-02	4.55	1.3950	1534	1	top1	0.012	4.1e-05	1.395	0.163	0.7	0.297	0.002	0.001	0	ENSG00000049246	0.579982	1
PEC.BRAIN.RNASEQ.RSID	/stornext/Bioinf/data/lab_bahlo/users/gerring.z/twas/weights//PEC.BRAIN.RNASEQ.RSID/ENSG00000197604.wgt.RDat	AC022532.1	10	72194585	72196314	0.06218	rs3969945	4.23	rs10999337	2.57e-02	-6.47	1.39500	1848	1	top1	0.026	2.8e-09	-1.395	0.163	0	0.967	0	0.031	0.001	ENSG00000197604	0.579982	1
PEC.BRAIN.RNASEQ.RSID	/stornext/Bioinf/data/lab_bahlo/users/gerring.z/twas/weights//PEC.BRAIN.RNASEQ.RSID/ENSG00000149308.wgt.RDat	NPAT	11	108027942	108093369	0.03813	rs183503195	3.57	rs193100961	7.82e-03	-4.83	-0.1090	1393	20	enet	0.019	2.7e-07	1.39427	0.163	0.101	0.89	0	0.003	0.005	ENSG00000149308	0.579982	1
PEC.BRAIN.RNASEQ.RSID	/stornext/Bioinf/data/lab_bahlo/users/gerring.z/twas/weights//PEC.BRAIN.RNASEQ.RSID/ENSG00000135108.wgt.RDat	FBXO21	12	117581146	117628336	0.14899	rs4767545	-3.65	rs10850786	6.93e-02	-10.51	1.7340	1482	42	enet	0.1	3.6e-32	-1.39526	0.163	0	0.994	0	0.004	0.002	ENSG00000135108	0.579982	1
PEC.BRAIN.RNASEQ.RSID	/stornext/Bioinf/data/lab_bahlo/users/gerring.z/twas/weights//PEC.BRAIN.RNASEQ.RSID/ENSG00000185684.wgt.RDat	EP400NL	12	132568828	132613029	0.38989	rs7953933	3.04	rs12426136	2.83e-01	-19.42	-0.9170	998	11	lasso	0.39	2.1e-143	1.39395	0.163	0	0.998	0	0.002	0.001	ENSG00000185684	0.579982	1
PEC.BRAIN.RNASEQ.RSID	/stornext/Bioinf/data/lab_bahlo/users/gerring.z/twas/weights//PEC.BRAIN.RNASEQ.RSID/ENSG00000259100.wgt.RDat	RP11-1074O12.1	14	39854608	39856306	0.01004	rs58182770	4.10	rs12435910	3.91e-03	4.19	1.4060	1480	7	enet	0.0049	0.0064	1.39654	0.163	0.462	0.519	0.009	0.01	0.001	ENSG00000259100	0.579982	1
PEC.BRAIN.RNASEQ.RSID	/stornext/Bioinf/data/lab_bahlo/users/gerring.z/twas/weights//PEC.BRAIN.RNASEQ.RSID/ENSG00000186399.wgt.RDat	GOLGA8R	15	30695943	30706463	0.38449	rs2177670	-3.28	rs62014607	1.37e-02	6.93	-2.61300	626	47	enet	0.13	1.6e-41	-1.39357	0.163	0	0.978	0	0.003	0.019	ENSG00000186399	0.579982	1
PEC.BRAIN.RNASEQ.RSID	/stornext/Bioinf/data/lab_bahlo/users/gerring.z/twas/weights//PEC.BRAIN.RNASEQ.RSID/ENSG00000137878.wgt.RDat	GCOM1	15	57884106	58006943	0.03229	rs1280408	3.22	rs2131739	7.00e-03	-4.60	1.39600	1470	1	top1	0.007	0.0014	-1.396	0.163	0.652	0.345	0.002	0.001	0	ENSG00000137878	0.579982	1
PEC.BRAIN.RNASEQ.RSID	/stornext/Bioinf/data/lab_bahlo/users/gerring.z/twas/weights//PEC.BRAIN.RNASEQ.RSID/ENSG00000214353.wgt.RDat	VAC14-AS1	16	70788938	70807154	0.13863	rs73579083	3.91	rs80048911	4.25e-02	-7.47	0.64612	563	563	bslmm	0.054	8.1e-18	1.39629	0.163	0	0.995	0	0.005	0.001	ENSG00000214353	0.579982	1
PEC.BRAIN.RNASEQ.RSID	/stornext/Bioinf/data/lab_bahlo/users/gerring.z/twas/weights//PEC.BRAIN.RNASEQ.RSID/ENSG00000132383.wgt.RDat	RPA1	17	1732996	1803376	0.12136	rs3744270	6.57	rs5030749	3.03e-02	-7.64	1.70400	1605	22	enet	0.079	8.8e-26	-1.39344	0.163	0	0	0	1	0	ENSG00000132383	0.579982	1
PEC.BRAIN.RNASEQ.RSID	/stornext/Bioinf/data/lab_bahlo/users/gerring.z/twas/weights//PEC.BRAIN.RNASEQ.RSID/ENSG00000115963.wgt.RDat	RND3	2	151324709	151395525	0.03603	rs2341932	3.71	rs6750791	1.30e-03	-4.44	-0.5330	1545	8	enet	0.0092	0.00029	1.39449	0.163	0.557	0.44	0.001	0.001	0	ENSG00000115963	0.579982	1
PEC.BRAIN.RNASEQ.RSID	/stornext/Bioinf/data/lab_bahlo/users/gerring.z/twas/weights//PEC.BRAIN.RNASEQ.RSID/ENSG00000115368.wgt.RDat	WDR75	2	190306159	190340291	0.11509	rs7600491	3.02	rs10193669	4.30e-02	-7.71	-0.6400	1273	1273	bslmm	0.061	3.6e-20	1.39644	0.163	0	0.998	0	0.001	0.001	ENSG00000115368	0.579982	1
PEC.BRAIN.RNASEQ.RSID	/stornext/Bioinf/data/lab_bahlo/users/gerring.z/twas/weights//PEC.BRAIN.RNASEQ.RSID/ENSG00000120756.wgt.RDat	PLS1	3	142315229	142432506	0.19418	rs4683666	3.52	rs9879995	1.09e-01	-12.42	0.7400	1262	36	enet	0.16	1.7e-50	-1.39421	0.163	0	0.998	0	0.002	0.001	ENSG00000120756	0.579982	1
PEC.BRAIN.RNASEQ.RSID	/stornext/Bioinf/data/lab_bahlo/users/gerring.z/twas/weights//PEC.BRAIN.RNASEQ.RSID/ENSG00000250215.wgt.RDat	CIR1P2	4	115634735	115636076	0.02474	rs192028363	-2.46	rs6825615	4.81e-03	-4.12	1.7440	1643	1643	bslmm	0.0049	0.0063	-1.39355	0.163	0.545	0.453	0.001	0.001	0	ENSG00000250215	0.579982	1
PEC.BRAIN.RNASEQ.RSID	/stornext/Bioinf/data/lab_bahlo/users/gerring.z/twas/weights//PEC.BRAIN.RNASEQ.RSID/ENSG00000132423.wgt.RDat	COQ3	6	99817276	99842080	0.40196	rs57999262	-4.75	rs6570006	3.27e-01	20.87	-1.46800	1562	10	lasso	0.34	2.3e-120	-1.39558	0.163	0	0.893	0	0.106	0.001	ENSG00000132423	0.579982	1
PEC.BRAIN.RNASEQ.RSID	/stornext/Bioinf/data/lab_bahlo/users/gerring.z/twas/weights//PEC.BRAIN.RNASEQ.RSID/ENSG00000105894.wgt.RDat	PTN	7	136912088	137028611	0.06326	rs320696	-3.90	rs1593296	8.24e-03	-6.05	1.0250	1199	13	enet	0.037	1.4e-12	1.3964	0.163	0	0.985	0	0.014	0.001	ENSG00000105894	0.579982	1
PEC.BRAIN.RNASEQ.RSID	/stornext/Bioinf/data/lab_bahlo/users/gerring.z/twas/weights//PEC.BRAIN.RNASEQ.RSID/ENSG00000146966.wgt.RDat	DENND2A	7	140218220	140373793	0.17066	rs145299137	4.68	rs568961	8.24e-02	-11.27	-0.9810	1365	20	enet	0.12	7.9e-39	1.39668	0.163	0	0.972	0	0.027	0.001	ENSG00000146966	0.579982	1
PEC.BRAIN.RNASEQ.RSID	/stornext/Bioinf/data/lab_bahlo/users/gerring.z/twas/weights//PEC.BRAIN.RNASEQ.RSID/ENSG00000130590.wgt.RDat	SAMD10	20	62605466	62611361	0.05273	rs11908339	-4.13	rs817359	1.65e-02	-5.91	0.085	1345	23	enet	0.023	1.4e-08	1.39479	0.163079	0	0.988	0	0.011	0.001	ENSG00000130590	0.580121	1
PEC.BRAIN.RNASEQ.RSID	/stornext/Bioinf/data/lab_bahlo/users/gerring.z/twas/weights//PEC.BRAIN.RNASEQ.RSID/ENSG00000187244.wgt.RDat	BCAM	19	45312328	45324673	0.03553	rs150549018	-4.20	rs73572003	2.11e-03	4.31	-1.39400	1657	1	top1	0.0021	0.052	-1.394	0.163318	0.848	0.147	0.004	0.001	0	ENSG00000187244	0.580548	1
PEC.BRAIN.RNASEQ.RSID	/stornext/Bioinf/data/lab_bahlo/users/gerring.z/twas/weights//PEC.BRAIN.RNASEQ.RSID/ENSG00000269837.wgt.RDat	RP11-15H20.5	19	23437855	23440741	0.48242	rs111634984	-3.72	rs8106680	2.76e-01	19.15	-1.44300	1777	54	enet	0.35	7.3e-125	-1.39286	0.163662	0	0.971	0	0.028	0.001	ENSG00000269837	0.580548	1
PEC.BRAIN.RNASEQ.RSID	/stornext/Bioinf/data/lab_bahlo/users/gerring.z/twas/weights//PEC.BRAIN.RNASEQ.RSID/ENSG00000155366.wgt.RDat	RHOC	1	113243728	113250056	0.01881	rs149630635	3.20	rs3806442	1.52e-04	-3.73	0.9600	1184	1184	blup	0.0018	0.064	1.39204	0.164	0.838	0.159	0.002	0	0	ENSG00000155366	0.580548	1
PEC.BRAIN.RNASEQ.RSID	/stornext/Bioinf/data/lab_bahlo/users/gerring.z/twas/weights//PEC.BRAIN.RNASEQ.RSID/ENSG00000163393.wgt.RDat	SLC22A15	1	116519119	116612675	0.27862	rs1689092	-2.94	rs4839510	1.25e-01	12.55	-2.5670	1212	27	enet	0.19	4.4e-64	-1.39043	0.164	0	0.988	0	0.001	0.01	ENSG00000163393	0.580548	1
PEC.BRAIN.RNASEQ.RSID	/stornext/Bioinf/data/lab_bahlo/users/gerring.z/twas/weights//PEC.BRAIN.RNASEQ.RSID/ENSG00000135870.wgt.RDat	RC3H1	1	173900352	173991435	0.01661	rs60354115	-2.90	rs61827959	1.19e-02	-5.00	-1.3930	855	1	top1	0.012	4.1e-05	1.393	0.164	0.234	0.763	0	0.001	0.001	ENSG00000135870	0.580548	1
PEC.BRAIN.RNASEQ.RSID	/stornext/Bioinf/data/lab_bahlo/users/gerring.z/twas/weights//PEC.BRAIN.RNASEQ.RSID/ENSG00000095585.wgt.RDat	BLNK	10	97951458	98031344	0.08855	rs10882791	-3.43	rs1870171	2.46e-02	-6.12	-1.26300	1505	1505	bslmm	0.036	2.9e-12	1.39052	0.164	0	0.996	0	0.003	0.001	ENSG00000095585	0.580548	1
PEC.BRAIN.RNASEQ.RSID	/stornext/Bioinf/data/lab_bahlo/users/gerring.z/twas/weights//PEC.BRAIN.RNASEQ.RSID/ENSG00000021762.wgt.RDat	OSBPL5	11	3108346	3187969	0.14798	rs2106229	-3.86	rs74608868	2.93e-02	-8.29	-0.5910	1865	40	enet	0.096	6.4e-31	1.39128	0.164	0	0.996	0	0.003	0.001	ENSG00000021762	0.580548	1
PEC.BRAIN.RNASEQ.RSID	/stornext/Bioinf/data/lab_bahlo/users/gerring.z/twas/weights//PEC.BRAIN.RNASEQ.RSID/ENSG00000213713.wgt.RDat	PIGCP1	11	33097112	33098006	0.06996	rs10836050	3.27	rs2273552	4.87e-02	9.07	-1.8580	1547	7	lasso	0.074	3.3e-24	-1.3912	0.164	0	0.995	0	0.004	0.001	ENSG00000213713	0.580548	1
PEC.BRAIN.RNASEQ.RSID	/stornext/Bioinf/data/lab_bahlo/users/gerring.z/twas/weights//PEC.BRAIN.RNASEQ.RSID/ENSG00000174600.wgt.RDat	CMKLR1	12	108681821	108733118	0.14332	rs138804164	3.88	rs11113823	5.99e-02	9.66	-1.4320	1610	5	lasso	0.071	3.4e-23	-1.39085	0.164	0	0.992	0	0.007	0.001	ENSG00000174600	0.580548	1
PEC.BRAIN.RNASEQ.RSID	/stornext/Bioinf/data/lab_bahlo/users/gerring.z/twas/weights//PEC.BRAIN.RNASEQ.RSID/ENSG00000196668.wgt.RDat	LINC00173	12	116971227	116974323	0.06842	rs78045829	2.54	rs7304300	2.74e-02	-6.38	1.3910	1384	1	top1	0.027	8.6e-10	-1.391	0.164	0	0.997	0	0.001	0.001	ENSG00000196668	0.580548	1
PEC.BRAIN.RNASEQ.RSID	/stornext/Bioinf/data/lab_bahlo/users/gerring.z/twas/weights//PEC.BRAIN.RNASEQ.RSID/ENSG00000157837.wgt.RDat	SPPL3	12	121200313	121342174	0.20813	rs2009391	5.51	rs619679	2.33e-01	17.04	-1.0210	2087	46	enet	0.29	1.5e-101	-1.39052	0.164	0	0.038	0	0.962	0	ENSG00000157837	0.580548	1
PEC.BRAIN.RNASEQ.RSID	/stornext/Bioinf/data/lab_bahlo/users/gerring.z/twas/weights//PEC.BRAIN.RNASEQ.RSID/ENSG00000134882.wgt.RDat	UBAC2	13	99853028	100038688	0.1176	rs183994139	3.15	rs5026144	6.11e-02	-10.00	0.385	1919	23	enet	0.087	5.1e-28	-1.39336	0.164	0	0.996	0	0.003	0	ENSG00000134882	0.580548	1
PEC.BRAIN.RNASEQ.RSID	/stornext/Bioinf/data/lab_bahlo/users/gerring.z/twas/weights//PEC.BRAIN.RNASEQ.RSID/ENSG00000259134.wgt.RDat	LINC00924	15	95976324	96051076	0.09932	rs9972414	4.55	rs2113695	1.33e-02	-5.99	-0.01900	1237	20	enet	0.04	9.4e-14	-1.39266	0.164	0.001	0.897	0	0.102	0	ENSG00000259134	0.580548	1
PEC.BRAIN.RNASEQ.RSID	/stornext/Bioinf/data/lab_bahlo/users/gerring.z/twas/weights//PEC.BRAIN.RNASEQ.RSID/ENSG00000255986.wgt.RDat	MT1JP	16	56669651	56670998	0.0366	rs189139415	-3.16	rs145159694	-7.24e-04	-3.71	1.32800	1483	1483	bslmm	0.001	0.13	-1.39308	0.164	0.888	0.11	0.002	0	0	ENSG00000255986	0.580548	1
PEC.BRAIN.RNASEQ.RSID	/stornext/Bioinf/data/lab_bahlo/users/gerring.z/twas/weights//PEC.BRAIN.RNASEQ.RSID/ENSG00000178021.wgt.RDat	TSPYL6	2	54480315	54483409	0.04054	rs115660490	3.17	rs62139258	1.33e-02	-5.42	-0.0350	1470	3	lasso	0.024	9.7e-09	-1.39032	0.164	0.012	0.983	0	0.004	0.001	ENSG00000178021	0.580548	1
PEC.BRAIN.RNASEQ.RSID	/stornext/Bioinf/data/lab_bahlo/users/gerring.z/twas/weights//PEC.BRAIN.RNASEQ.RSID/ENSG00000115084.wgt.RDat	SLC35F5	2	114462588	114514400	0.0843	rs17197590	-3.95	rs13034531	4.81e-02	8.23	-2.1040	1303	1303	bslmm	0.052	2.2e-17	-1.39321	0.164	0	0.982	0	0.013	0.004	ENSG00000115084	0.580548	1
PEC.BRAIN.RNASEQ.RSID	/stornext/Bioinf/data/lab_bahlo/users/gerring.z/twas/weights//PEC.BRAIN.RNASEQ.RSID/ENSG00000144407.wgt.RDat	PTH2R	2	209224438	209719227	0.24804	rs55704324	-3.84	rs74840573	6.30e-02	-9.28	-3.1348	2396	53	enet	0.13	2.6e-43	1.3909	0.164	0	0.94	0	0.009	0.051	ENSG00000144407	0.580548	1
PEC.BRAIN.RNASEQ.RSID	/stornext/Bioinf/data/lab_bahlo/users/gerring.z/twas/weights//PEC.BRAIN.RNASEQ.RSID/ENSG00000100316.wgt.RDat	RPL3	22	39708887	39716394	0.09008	rs9611186	3.25	rs5757589	7.80e-03	6.67	0.389	1278	1278	bslmm	0.05	1.6e-16	1.39031	0.164	0	0.998	0	0.002	0	ENSG00000100316	0.580548	1
PEC.BRAIN.RNASEQ.RSID	/stornext/Bioinf/data/lab_bahlo/users/gerring.z/twas/weights//PEC.BRAIN.RNASEQ.RSID/ENSG00000146151.wgt.RDat	HMGCLL1	6	55299167	55444012	0.46512	rs9475099	-5.25	rs9349782	1.54e-01	15.66	-0.24400	2517	70	enet	0.37	8e-136	-1.39044	0.164	0	0.156	0	0.844	0	ENSG00000146151	0.580548	1
PEC.BRAIN.RNASEQ.RSID	/stornext/Bioinf/data/lab_bahlo/users/gerring.z/twas/weights//PEC.BRAIN.RNASEQ.RSID/ENSG00000106624.wgt.RDat	AEBP1	7	44143960	44154161	0.37995	rs78185111	3.68	rs17831589	1.94e-01	-15.66	0.8300	1222	35	enet	0.27	3.6e-93	-1.39022	0.164	0	0.993	0	0.006	0.001	ENSG00000106624	0.580548	1
PEC.BRAIN.RNASEQ.RSID	/stornext/Bioinf/data/lab_bahlo/users/gerring.z/twas/weights//PEC.BRAIN.RNASEQ.RSID/ENSG00000159905.wgt.RDat	ZNF221	19	44455375	44471861	0.07607	rs6509113	3.95	rs55738725	3.74e-02	-7.97	0.83900	1468	1468	blup	0.063	1.3e-20	-1.39139	0.164107	0	0.993	0	0.006	0.001	ENSG00000159905	0.580785	1
PEC.BRAIN.RNASEQ.RSID	/stornext/Bioinf/data/lab_bahlo/users/gerring.z/twas/weights//PEC.BRAIN.RNASEQ.RSID/ENSG00000116741.wgt.RDat	RGS2	1	192778169	192781403	0.02394	rs79126398	-3.68	rs16834536	-6.68e-04	-3.88	-0.5170	1215	1215	blup	0.0064	0.0021	1.38702	0.165	0.699	0.299	0.002	0.001	0	ENSG00000116741	0.581532	1
PEC.BRAIN.RNASEQ.RSID	/stornext/Bioinf/data/lab_bahlo/users/gerring.z/twas/weights//PEC.BRAIN.RNASEQ.RSID/ENSG00000198682.wgt.RDat	PAPSS2	10	89419370	89507462	0.06077	rs7923086	3.16	rs7078594	1.29e-02	5.39	-0.03100	955	10	lasso	0.031	8.6e-11	1.38878	0.165	0.003	0.988	0	0.002	0.007	ENSG00000198682	0.581532	1
PEC.BRAIN.RNASEQ.RSID	/stornext/Bioinf/data/lab_bahlo/users/gerring.z/twas/weights//PEC.BRAIN.RNASEQ.RSID/ENSG00000254665.wgt.RDat	RP11-152H18.3	11	8714904	8718154	0.05604	rs11042087	-3.49	rs10769943	3.71e-02	7.26	-1.3880	1484	1	top1	0.037	1e-12	-1.388	0.165	0	0.995	0	0.004	0.001	ENSG00000254665	0.581532	1
PEC.BRAIN.RNASEQ.RSID	/stornext/Bioinf/data/lab_bahlo/users/gerring.z/twas/weights//PEC.BRAIN.RNASEQ.RSID/ENSG00000167272.wgt.RDat	POP5	12	121016567	121019201	0.16366	rs2009391	5.51	rs1616443	9.29e-02	11.83	-3.5340	1578	15	lasso	0.12	1.4e-39	-1.38782	0.165	0	0.038	0	0.954	0.009	ENSG00000167272	0.581532	1
PEC.BRAIN.RNASEQ.RSID	/stornext/Bioinf/data/lab_bahlo/users/gerring.z/twas/weights//PEC.BRAIN.RNASEQ.RSID/ENSG00000165533.wgt.RDat	TTC8	14	89290497	89344335	0.03787	rs7144028	-3.63	rs36101603	2.01e-05	-4.04	0.3850	1224	1224	bslmm	0.0067	0.0017	-1.38858	0.165	0.658	0.33	0.007	0.004	0.001	ENSG00000165533	0.581532	1
PEC.BRAIN.RNASEQ.RSID	/stornext/Bioinf/data/lab_bahlo/users/gerring.z/twas/weights//PEC.BRAIN.RNASEQ.RSID/ENSG00000260248.wgt.RDat	RP11-143K11.1	17	71171622	71172772	0.20807	rs9902448	3.20	rs1868486	4.06e-02	-7.44	-1.68100	1477	34	enet	0.1	2.7e-32	1.38888	0.165	0	0.995	0	0.003	0.002	ENSG00000260248	0.581532	1
PEC.BRAIN.RNASEQ.RSID	/stornext/Bioinf/data/lab_bahlo/users/gerring.z/twas/weights//PEC.BRAIN.RNASEQ.RSID/ENSG00000163002.wgt.RDat	NUP35	2	183982241	184026408	0.13722	rs184368707	-3.75	rs7597557	3.05e-02	-8.40	-1.2010	1768	46	enet	0.072	1.7e-23	1.38757	0.165	0	0.99	0	0.009	0.001	ENSG00000163002	0.581532	1
PEC.BRAIN.RNASEQ.RSID	/stornext/Bioinf/data/lab_bahlo/users/gerring.z/twas/weights//PEC.BRAIN.RNASEQ.RSID/ENSG00000270116.wgt.RDat	AP001429.1	21	38473114	38473643	0.0255	rs2845791	-4.26	rs9981136	0.0152	-5.67	1.387	1516	1	top1	0.015	4.3e-06	-1.387	0.165	0.009	0.965	0	0.024	0.001	ENSG00000270116	0.581532	1
PEC.BRAIN.RNASEQ.RSID	/stornext/Bioinf/data/lab_bahlo/users/gerring.z/twas/weights//PEC.BRAIN.RNASEQ.RSID/ENSG00000226989.wgt.RDat	AL049758.2	22	43249409	43249805	0.02318	rs112375179	-4.14	rs149027910	-3.73e-04	-3.62	-3.032	1797	1797	blup	0.0024	0.043	1.38845	0.165	0.863	0.129	0.007	0.001	0.001	ENSG00000226989	0.581532	1
PEC.BRAIN.RNASEQ.RSID	/stornext/Bioinf/data/lab_bahlo/users/gerring.z/twas/weights//PEC.BRAIN.RNASEQ.RSID/ENSG00000113716.wgt.RDat	HMGXB3	5	149379884	149432386	0.14449	rs66601714	-4.12	rs11738182	8.44e-02	10.91	1.4100	1243	27	enet	0.11	5.4e-35	1.39002	0.165	0	0.989	0	0.01	0.001	ENSG00000113716	0.581532	1
PEC.BRAIN.RNASEQ.RSID	/stornext/Bioinf/data/lab_bahlo/users/gerring.z/twas/weights//PEC.BRAIN.RNASEQ.RSID/ENSG00000131459.wgt.RDat	GFPT2	5	179727690	179780387	0.15963	rs80095710	-3.19	rs918483	6.68e-02	10.39	-0.9900	1920	23	enet	0.099	6.8e-32	-1.38694	0.165	0	0.996	0	0.003	0.001	ENSG00000131459	0.581532	1
PEC.BRAIN.RNASEQ.RSID	/stornext/Bioinf/data/lab_bahlo/users/gerring.z/twas/weights//PEC.BRAIN.RNASEQ.RSID/ENSG00000112343.wgt.RDat	TRIM38	6	25963030	25987384	0.01157	rs66757203	-7.71	rs79771120	5.04e-04	3.11	1.39000	1219	1	top1	0.0005	0.2	1.39	0.165	0	0	0.96	0.023	0.017	ENSG00000112343	0.581532	1
PEC.BRAIN.RNASEQ.RSID	/stornext/Bioinf/data/lab_bahlo/users/gerring.z/twas/weights//PEC.BRAIN.RNASEQ.RSID/ENSG00000122565.wgt.RDat	CBX3	7	26240782	26252976	0.05257	rs2107347	2.92	rs73281578	2.86e-02	-6.24	-1.3890	1355	1	top1	0.029	3.6e-10	1.389	0.165	0	0.997	0	0.001	0.001	ENSG00000122565	0.581532	1
PEC.BRAIN.RNASEQ.RSID	/stornext/Bioinf/data/lab_bahlo/users/gerring.z/twas/weights//PEC.BRAIN.RNASEQ.RSID/ENSG00000253746.wgt.RDat	RP11-527N22.2	8	37262957	37264242	0.02661	rs72636492	-3.86	rs7463502	9.58e-03	4.46	1.38900	938	1	top1	0.0096	0.00022	1.389	0.165	0.772	0.223	0.004	0.001	0	ENSG00000253746	0.581532	1
PEC.BRAIN.RNASEQ.RSID	/stornext/Bioinf/data/lab_bahlo/users/gerring.z/twas/weights//PEC.BRAIN.RNASEQ.RSID/ENSG00000104267.wgt.RDat	CA2	8	86376081	86393722	0.10163	rs55900536	-2.65	rs2980370	2.10e-03	-4.10	0.94600	727	34	enet	0.012	3.5e-05	-1.38934	0.165	0.898	0.102	0.001	0	0	ENSG00000104267	0.581532	1
PEC.BRAIN.RNASEQ.RSID	/stornext/Bioinf/data/lab_bahlo/users/gerring.z/twas/weights//PEC.BRAIN.RNASEQ.RSID/ENSG00000253633.wgt.RDat	KB-1980E6.3	8	103540968	103550896	0.11542	rs7829010	-2.87	rs2053130	8.50e-02	10.83	-1.01300	1674	15	enet	0.093	5.5e-30	-1.38708	0.165	0	0.997	0	0.002	0.001	ENSG00000253633	0.581532	1
PEC.BRAIN.RNASEQ.RSID	/stornext/Bioinf/data/lab_bahlo/users/gerring.z/twas/weights//PEC.BRAIN.RNASEQ.RSID/ENSG00000147687.wgt.RDat	TATDN1	8	125500726	125551699	0.02727	rs150686562	3.37	rs3763541	3.20e-02	-2.99	-1.39000	1675	1	top1	0.032	3.6e-11	1.39	0.165	0.968	0.031	0.002	0	0	ENSG00000147687	0.581532	1
PEC.BRAIN.RNASEQ.RSID	/stornext/Bioinf/data/lab_bahlo/users/gerring.z/twas/weights//PEC.BRAIN.RNASEQ.RSID/ENSG00000065618.wgt.RDat	COL17A1	10	105791044	105845760	0.04595	rs11192084	4.30	rs805672	1.19e-02	-4.82	-0.26800	1103	1103	bslmm	0.014	7.5e-06	1.38403	0.166	0.068	0.908	0.002	0.021	0.001	ENSG00000065618	0.582507	1
PEC.BRAIN.RNASEQ.RSID	/stornext/Bioinf/data/lab_bahlo/users/gerring.z/twas/weights//PEC.BRAIN.RNASEQ.RSID/ENSG00000135373.wgt.RDat	EHF	11	34642640	34682604	0.04958	rs117195256	-3.10	rs2941040	2.64e-02	6.65	1.2080	1750	25	enet	0.046	2.8e-15	1.38657	0.166	0	0.997	0	0.002	0.001	ENSG00000135373	0.582507	1
PEC.BRAIN.RNASEQ.RSID	/stornext/Bioinf/data/lab_bahlo/users/gerring.z/twas/weights//PEC.BRAIN.RNASEQ.RSID/ENSG00000139437.wgt.RDat	TCHP	12	110338069	110421646	0.02013	rs61940467	-3.70	rs75525576	-7.57e-04	-3.25	-1.6667	1775	1775	bslmm	0.0033	0.021	-1.38525	0.166	0.886	0.109	0.004	0.001	0.001	ENSG00000139437	0.582507	1
PEC.BRAIN.RNASEQ.RSID	/stornext/Bioinf/data/lab_bahlo/users/gerring.z/twas/weights//PEC.BRAIN.RNASEQ.RSID/ENSG00000188735.wgt.RDat	TMEM120B	12	122150658	122220907	0.10337	rs58609847	4.21	rs2669159	2.43e-02	6.49	0.7110	1372	25	enet	0.049	3.3e-16	1.38409	0.166	0	0.952	0	0.047	0.001	ENSG00000188735	0.582507	1
PEC.BRAIN.RNASEQ.RSID	/stornext/Bioinf/data/lab_bahlo/users/gerring.z/twas/weights//PEC.BRAIN.RNASEQ.RSID/ENSG00000272887.wgt.RDat	CSPG4P5	15	84956505	84962703	0.12559	rs190847933	3.19	rs111427166	4.39e-02	-7.75	-1.25400	1119	17	enet	0.064	6.1e-21	1.3837	0.166	0	0.998	0	0.001	0.001	ENSG00000272887	0.582507	1
PEC.BRAIN.RNASEQ.RSID	/stornext/Bioinf/data/lab_bahlo/users/gerring.z/twas/weights//PEC.BRAIN.RNASEQ.RSID/ENSG00000140563.wgt.RDat	MCTP2	15	94774767	95023632	0.06309	rs1342521	2.73	rs10152496	2.03e-02	-5.39	-1.38600	1843	1	top1	0.02	1.2e-07	1.386	0.166	0.041	0.956	0	0.002	0.001	ENSG00000140563	0.582507	1
PEC.BRAIN.RNASEQ.RSID	/stornext/Bioinf/data/lab_bahlo/users/gerring.z/twas/weights//PEC.BRAIN.RNASEQ.RSID/ENSG00000100726.wgt.RDat	TELO2	16	1543345	1560458	0.47746	rs1657097	-3.77	rs2745107	2.34e-01	-17.91	1.78400	1897	53	enet	0.29	1.4e-101	-1.38508	0.166	0	0.973	0	0.025	0.002	ENSG00000100726	0.582507	1
PEC.BRAIN.RNASEQ.RSID	/stornext/Bioinf/data/lab_bahlo/users/gerring.z/twas/weights//PEC.BRAIN.RNASEQ.RSID/ENSG00000205250.wgt.RDat	E2F4	16	67226072	67232821	0.06372	rs112153957	3.65	rs12051145	1.77e-02	5.71	-1.95000	633	633	bslmm	0.021	7.1e-08	-1.38461	0.166	0.002	0.992	0	0.002	0.004	ENSG00000205250	0.582507	1
PEC.BRAIN.RNASEQ.RSID	/stornext/Bioinf/data/lab_bahlo/users/gerring.z/twas/weights//PEC.BRAIN.RNASEQ.RSID/ENSG00000188013.wgt.RDat	MEIS3P2	17	20492371	20494013	0.24084	rs72830191	4.58	rs73309127	1.50e-02	-7.11	1.91200	861	31	enet	0.074	4.3e-24	-1.38456	0.166	0	0.737	0	0.262	0.001	ENSG00000188013	0.582507	1
PEC.BRAIN.RNASEQ.RSID	/stornext/Bioinf/data/lab_bahlo/users/gerring.z/twas/weights//PEC.BRAIN.RNASEQ.RSID/ENSG00000136448.wgt.RDat	NMT1	17	43128978	43186384	0.097	rs143360647	-3.40	rs7215357	7.48e-02	10.38	-1.32200	1020	7	lasso	0.076	8e-25	-1.38454	0.166	0	0.998	0	0.001	0.001	ENSG00000136448	0.582507	1
PEC.BRAIN.RNASEQ.RSID	/stornext/Bioinf/data/lab_bahlo/users/gerring.z/twas/weights//PEC.BRAIN.RNASEQ.RSID/ENSG00000249884.wgt.RDat	RNF103-CHMP3	2	86732791	86948245	0.03158	rs10209625	3.65	rs72934418	1.57e-04	-3.99	-1.0130	1172	1172	bslmm	0.0026	0.034	-1.38559	0.166	0.836	0.153	0.009	0.002	0.001	ENSG00000249884	0.582507	1
PEC.BRAIN.RNASEQ.RSID	/stornext/Bioinf/data/lab_bahlo/users/gerring.z/twas/weights//PEC.BRAIN.RNASEQ.RSID/ENSG00000115109.wgt.RDat	EPB41L5	2	120770581	120936695	0.16429	rs10179136	-4.35	rs2678343	1.19e-01	-12.92	-1.3860	1316	1	top1	0.12	1.4e-38	1.386	0.166	0	0.99	0	0.008	0.001	ENSG00000115109	0.582507	1
PEC.BRAIN.RNASEQ.RSID	/stornext/Bioinf/data/lab_bahlo/users/gerring.z/twas/weights//PEC.BRAIN.RNASEQ.RSID/ENSG00000100099.wgt.RDat	HPS4	22	26839389	26879803	0.25393	rs136559	-4.36	rs5761530	1.32e-01	-13.42	-3.019	1504	16	lasso	0.22	1.4e-74	1.38464	0.166	0	0.936	0	0.018	0.046	ENSG00000100099	0.582507	1
PEC.BRAIN.RNASEQ.RSID	/stornext/Bioinf/data/lab_bahlo/users/gerring.z/twas/weights//PEC.BRAIN.RNASEQ.RSID/ENSG00000183963.wgt.RDat	SMTN	22	31460091	31500743	0.08587	rs5997896	4.13	rs28360515	1.57e-02	-4.96	-0.632	1457	1457	bslmm	0.024	9.7e-09	1.38583	0.166	0.043	0.902	0.002	0.051	0.001	ENSG00000183963	0.582507	1
PEC.BRAIN.RNASEQ.RSID	/stornext/Bioinf/data/lab_bahlo/users/gerring.z/twas/weights//PEC.BRAIN.RNASEQ.RSID/ENSG00000132840.wgt.RDat	BHMT2	5	78365540	78385289	0.12569	rs141318489	-3.42	rs486580	7.05e-02	-9.76	1.2350	1267	1267	bslmm	0.087	3.3e-28	-1.38479	0.166	0	0.996	0	0.003	0.001	ENSG00000132840	0.582507	1
PEC.BRAIN.RNASEQ.RSID	/stornext/Bioinf/data/lab_bahlo/users/gerring.z/twas/weights//PEC.BRAIN.RNASEQ.RSID/ENSG00000112308.wgt.RDat	C6orf62	6	24705089	24721064	0.22697	rs142718615	-4.54	rs12210663	7.12e-02	9.87	-0.68900	1929	36	enet	0.14	2.9e-45	-1.38524	0.166	0	0.983	0	0.017	0.001	ENSG00000112308	0.582507	1
PEC.BRAIN.RNASEQ.RSID	/stornext/Bioinf/data/lab_bahlo/users/gerring.z/twas/weights//PEC.BRAIN.RNASEQ.RSID/ENSG00000225264.wgt.RDat	ZNRF2P2	7	29638411	29724871	0.13906	rs12700976	3.09	rs11772735	3.50e-02	8.71	0.5620	1691	7	lasso	0.1	1.4e-33	1.38521	0.166	0	0.997	0	0.002	0.001	ENSG00000225264	0.582507	1
PEC.BRAIN.RNASEQ.RSID	/stornext/Bioinf/data/lab_bahlo/users/gerring.z/twas/weights//PEC.BRAIN.RNASEQ.RSID/ENSG00000253553.wgt.RDat	RP11-586K2.1	8	89339065	89749363	0.11946	rs187877821	3.33	rs13268211	3.38e-02	-8.06	-0.53900	2102	22	enet	0.056	1.5e-18	1.38661	0.166	0	0.997	0	0.003	0	ENSG00000253553	0.582507	1
PEC.BRAIN.RNASEQ.RSID	/stornext/Bioinf/data/lab_bahlo/users/gerring.z/twas/weights//PEC.BRAIN.RNASEQ.RSID/ENSG00000101290.wgt.RDat	CDS2	20	5107432	5178533	0.25709	rs78254377	3.98	rs1474948	1.68e-01	15.27	1.972	2003	29	enet	0.21	1.4e-69	1.38236	0.16686	0	0.991	0	0.005	0.003	ENSG00000101290	0.58446	1
PEC.BRAIN.RNASEQ.RSID	/stornext/Bioinf/data/lab_bahlo/users/gerring.z/twas/weights//PEC.BRAIN.RNASEQ.RSID/ENSG00000155380.wgt.RDat	SLC16A1	1	113454469	113499635	0.01504	rs149630635	3.20	rs1936311	-2.67e-04	3.53	-1.2290	1221	1221	bslmm	0.0011	0.12	-1.38332	0.167	0.841	0.156	0.002	0	0	ENSG00000155380	0.58446	1
PEC.BRAIN.RNASEQ.RSID	/stornext/Bioinf/data/lab_bahlo/users/gerring.z/twas/weights//PEC.BRAIN.RNASEQ.RSID/ENSG00000125378.wgt.RDat	BMP4	14	54416454	54425479	0.19748	rs144236818	2.56	rs2032423	7.66e-02	10.29	1.3810	1245	1	top1	0.077	7e-25	1.381	0.167	0	0.998	0	0.001	0.001	ENSG00000125378	0.58446	1
PEC.BRAIN.RNASEQ.RSID	/stornext/Bioinf/data/lab_bahlo/users/gerring.z/twas/weights//PEC.BRAIN.RNASEQ.RSID/ENSG00000069974.wgt.RDat	RAB27A	15	55495164	55611311	0.58922	rs187710717	-3.30	rs11638111	2.56e-01	18.46	1.22100	2262	2262	bslmm	0.32	1.8e-114	1.38203	0.167	0	0.996	0	0.003	0.001	ENSG00000069974	0.58446	1
PEC.BRAIN.RNASEQ.RSID	/stornext/Bioinf/data/lab_bahlo/users/gerring.z/twas/weights//PEC.BRAIN.RNASEQ.RSID/ENSG00000167196.wgt.RDat	FBXO22	15	76196200	76227609	0.03625	rs8043371	-3.04	rs374074953	5.57e-03	-4.94	-1.21900	1011	24	enet	0.025	4.5e-09	1.38207	0.167	0.04	0.957	0	0.001	0.001	ENSG00000167196	0.58446	1
PEC.BRAIN.RNASEQ.RSID	/stornext/Bioinf/data/lab_bahlo/users/gerring.z/twas/weights//PEC.BRAIN.RNASEQ.RSID/ENSG00000178226.wgt.RDat	PRSS36	16	31150246	31161415	0.10124	rs9673336	-2.96	rs61320757	7.09e-02	10.09	-1.09200	670	13	enet	0.078	2.5e-25	-1.38093	0.167	0	0.997	0	0.002	0.001	ENSG00000178226	0.58446	1
PEC.BRAIN.RNASEQ.RSID	/stornext/Bioinf/data/lab_bahlo/users/gerring.z/twas/weights//PEC.BRAIN.RNASEQ.RSID/ENSG00000070770.wgt.RDat	CSNK2A2	16	58191811	58231824	0.05982	rs11867022	4.64	rs11076224	4.48e-03	-5.75	1.33600	1775	1775	blup	0.021	6.8e-08	-1.38131	0.167	0	0.967	0	0.032	0.001	ENSG00000070770	0.58446	1
PEC.BRAIN.RNASEQ.RSID	/stornext/Bioinf/data/lab_bahlo/users/gerring.z/twas/weights//PEC.BRAIN.RNASEQ.RSID/ENSG00000184117.wgt.RDat	NIPSNAP1	22	29950797	29977326	0.29722	rs131256	4.29	rs6361	2.60e-01	-18.55	1.684	1304	1304	bslmm	0.31	2.1e-110	-1.38086	0.167	0	0.984	0	0.015	0.002	ENSG00000184117	0.58446	1
PEC.BRAIN.RNASEQ.RSID	/stornext/Bioinf/data/lab_bahlo/users/gerring.z/twas/weights//PEC.BRAIN.RNASEQ.RSID/ENSG00000177556.wgt.RDat	ATOX1	5	151121877	151152093	0.0471	rs34792681	3.96	rs4541649	2.67e-02	-6.89	1.3860	1435	6	lasso	0.029	2.3e-10	-1.38033	0.167	0	0.996	0	0.003	0.001	ENSG00000177556	0.58446	1
PEC.BRAIN.RNASEQ.RSID	/stornext/Bioinf/data/lab_bahlo/users/gerring.z/twas/weights//PEC.BRAIN.RNASEQ.RSID/ENSG00000227014.wgt.RDat	AC007285.6	7	30028216	30065276	0.02864	rs12700976	3.09	rs73689404	8.37e-04	3.91	2.0490	1428	1428	blup	0.011	5.8e-05	1.3831	0.167	0.514	0.484	0.001	0.001	0	ENSG00000227014	0.58446	1
PEC.BRAIN.RNASEQ.RSID	/stornext/Bioinf/data/lab_bahlo/users/gerring.z/twas/weights//PEC.BRAIN.RNASEQ.RSID/ENSG00000196378.wgt.RDat	ZNF34	8	145998499	146012730	0.19204	rs188888764	3.49	rs2958484	1.52e-01	-14.65	-0.58900	571	30	enet	0.18	6.9e-60	1.38241	0.167	0	0.998	0	0.002	0.001	ENSG00000196378	0.58446	1
PEC.BRAIN.RNASEQ.RSID	/stornext/Bioinf/data/lab_bahlo/users/gerring.z/twas/weights//PEC.BRAIN.RNASEQ.RSID/ENSG00000197857.wgt.RDat	ZNF44	19	12335501	12405702	0.07619	rs8108316	3.52	rs2438530	4.31e-02	7.63	2.05800	1319	8	lasso	0.051	7.8e-17	1.38146	0.167137	0	0.992	0	0.004	0.004	ENSG00000197857	0.584798	1
PEC.BRAIN.RNASEQ.RSID	/stornext/Bioinf/data/lab_bahlo/users/gerring.z/twas/weights//PEC.BRAIN.RNASEQ.RSID/ENSG00000203737.wgt.RDat	GPR52	1	174417212	174418683	0.01909	rs60354115	-2.90	rs114517699	-3.32e-04	3.59	-0.9100	972	972	bslmm	0.0063	0.0023	-1.37709	0.168	0.601	0.396	0.001	0.001	0.001	ENSG00000203737	0.585838	1
PEC.BRAIN.RNASEQ.RSID	/stornext/Bioinf/data/lab_bahlo/users/gerring.z/twas/weights//PEC.BRAIN.RNASEQ.RSID/ENSG00000121691.wgt.RDat	CAT	11	34460472	34493609	0.25287	rs117195256	-3.10	rs4756148	2.29e-01	-17.54	-1.2360	1752	7	lasso	0.24	3.1e-81	1.3797	0.168	0	0.998	0	0.001	0.001	ENSG00000121691	0.585838	1
PEC.BRAIN.RNASEQ.RSID	/stornext/Bioinf/data/lab_bahlo/users/gerring.z/twas/weights//PEC.BRAIN.RNASEQ.RSID/ENSG00000029153.wgt.RDat	ARNTL2	12	27485787	27576241	0.12626	rs11048992	-3.19	rs56176511	1.29e-02	-6.01	1.9610	1764	1764	bslmm	0.066	1.8e-21	1.37807	0.168	0	0.992	0	0.002	0.005	ENSG00000029153	0.585838	1
PEC.BRAIN.RNASEQ.RSID	/stornext/Bioinf/data/lab_bahlo/users/gerring.z/twas/weights//PEC.BRAIN.RNASEQ.RSID/ENSG00000140092.wgt.RDat	FBLN5	14	92335756	92414331	0.09997	rs117316400	3.30	rs2430336	6.06e-03	4.83	-1.3730	1851	1851	bslmm	0.028	5.2e-10	1.37762	0.168	0.168	0.829	0	0.002	0.001	ENSG00000140092	0.585838	1
PEC.BRAIN.RNASEQ.RSID	/stornext/Bioinf/data/lab_bahlo/users/gerring.z/twas/weights//PEC.BRAIN.RNASEQ.RSID/ENSG00000252690.wgt.RDat	SCARNA15	15	83421636	83425960	0.03787	rs10906985	-3.42	rs7174656	8.09e-03	4.05	1.37800	776	1	top1	0.0081	0.00062	1.378	0.168	0.936	0.061	0.003	0	0	ENSG00000252690	0.585838	1
PEC.BRAIN.RNASEQ.RSID	/stornext/Bioinf/data/lab_bahlo/users/gerring.z/twas/weights//PEC.BRAIN.RNASEQ.RSID/ENSG00000272600.wgt.RDat	AC007308.7	22	21243494	21245502	0.02156	rs165703	-3.20	rs73162805	6.33e-03	-4.14	-0.441	1053	1053	blup	0.0067	0.0017	1.3771	0.168	0.287	0.711	0	0.001	0.001	ENSG00000272600	0.585838	1
PEC.BRAIN.RNASEQ.RSID	/stornext/Bioinf/data/lab_bahlo/users/gerring.z/twas/weights//PEC.BRAIN.RNASEQ.RSID/ENSG00000196776.wgt.RDat	CD47	3	107762145	107809872	0.03852	rs35744194	-4.33	rs59729164	5.96e-03	-4.85	1.9160	1274	5	lasso	0.0082	0.00056	-1.37957	0.168	0.142	0.836	0.003	0.017	0.001	ENSG00000196776	0.585838	1
PEC.BRAIN.RNASEQ.RSID	/stornext/Bioinf/data/lab_bahlo/users/gerring.z/twas/weights//PEC.BRAIN.RNASEQ.RSID/ENSG00000145736.wgt.RDat	GTF2H2	5	70328497	70363516	0.52328	rs148998580	2.36	rs143700725	2.63e-02	-7.19	1.1980	186	54	enet	0.1	3.4e-32	-1.37955	0.168	0	0.999	0	0	0.001	ENSG00000145736	0.585838	1
PEC.BRAIN.RNASEQ.RSID	/stornext/Bioinf/data/lab_bahlo/users/gerring.z/twas/weights//PEC.BRAIN.RNASEQ.RSID/ENSG00000124608.wgt.RDat	AARS2	6	44267391	44281063	0.22703	rs73736137	3.75	rs161706	1.15e-01	-12.52	1.28500	1391	48	enet	0.16	2.7e-51	-1.37734	0.168	0	0.997	0	0.002	0.001	ENSG00000124608	0.585838	1
PEC.BRAIN.RNASEQ.RSID	/stornext/Bioinf/data/lab_bahlo/users/gerring.z/twas/weights//PEC.BRAIN.RNASEQ.RSID/ENSG00000235008.wgt.RDat	RP3-497J21.1	6	167114582	167116327	0.02363	rs3778395	3.31	rs9366049	2.41e-02	5.79	1.27900	1642	7	enet	0.026	3e-09	1.37996	0.168	0.003	0.994	0	0.002	0.001	ENSG00000235008	0.585838	1
PEC.BRAIN.RNASEQ.RSID	/stornext/Bioinf/data/lab_bahlo/users/gerring.z/twas/weights//PEC.BRAIN.RNASEQ.RSID/ENSG00000164669.wgt.RDat	INTS4L1	7	64601603	64694600	0.32904	rs1405004	-4.00	rs10254584	2.44e-01	-18.50	-1.3690	1552	10	lasso	0.33	4e-116	1.37948	0.168	0	0.986	0	0.013	0.001	ENSG00000164669	0.585838	1
PEC.BRAIN.RNASEQ.RSID	/stornext/Bioinf/data/lab_bahlo/users/gerring.z/twas/weights//PEC.BRAIN.RNASEQ.RSID/ENSG00000255224.wgt.RDat	CTD-3065J16.9	8	145132905	145134168	0.03223	rs7462667	3.35	rs111328532	3.25e-02	-6.74	-1.37800	491	1	top1	0.033	2.4e-11	1.378	0.168	0	0.997	0	0.001	0.001	ENSG00000255224	0.585838	1
PEC.BRAIN.RNASEQ.RSID	/stornext/Bioinf/data/lab_bahlo/users/gerring.z/twas/weights//PEC.BRAIN.RNASEQ.RSID/ENSG00000137094.wgt.RDat	DNAJB5	9	34989638	34998897	0.0486	rs61735988	-3.10	rs62544119	4.06e-02	6.02	-1.3790	946	1	top1	0.041	8.5e-14	-1.379	0.168	0.001	0.995	0	0.002	0.001	ENSG00000137094	0.585838	1
PEC.BRAIN.RNASEQ.RSID	/stornext/Bioinf/data/lab_bahlo/users/gerring.z/twas/weights//PEC.BRAIN.RNASEQ.RSID/ENSG00000225376.wgt.RDat	RP11-490D19.6	9	104230721	104243784	0.0188	rs2485528	-3.69	rs57815349	1.87e-02	5.52	1.3780	1618	1	top1	0.019	3.7e-07	1.378	0.168	0.022	0.965	0	0.012	0.001	ENSG00000225376	0.585838	1
PEC.BRAIN.RNASEQ.RSID	/stornext/Bioinf/data/lab_bahlo/users/gerring.z/twas/weights//PEC.BRAIN.RNASEQ.RSID/ENSG00000240225.wgt.RDat	ZNF542	19	56879468	56891197	0.07214	rs193269252	-3.94	rs14049	3.26e-02	6.89	-0.66100	1796	1796	bslmm	0.045	3.9e-15	-1.3781	0.168172	0	0.994	0	0.005	0.001	ENSG00000240225	0.586297	1
PEC.BRAIN.RNASEQ.RSID	/stornext/Bioinf/data/lab_bahlo/users/gerring.z/twas/weights//PEC.BRAIN.RNASEQ.RSID/ENSG00000223750.wgt.RDat	RP4-673D20.1	20	1645929	1688846	0.05082	rs12624336	3.30	rs202491	4.15e-02	-7.53	-1.377	1479	1	top1	0.041	4.7e-14	1.377	0.168512	0	0.996	0	0.003	0.001	ENSG00000223750	0.586784	1
PEC.BRAIN.RNASEQ.RSID	/stornext/Bioinf/data/lab_bahlo/users/gerring.z/twas/weights//PEC.BRAIN.RNASEQ.RSID/ENSG00000271461.wgt.RDat	RP4-673D20.6	20	1737402	1739586	0.07064	rs73071114	-3.99	rs202491	3.81e-02	-7.31	-1.377	1458	1	top1	0.038	5e-13	1.377	0.168512	0	0.995	0	0.004	0.001	ENSG00000271461	0.586784	1
PEC.BRAIN.RNASEQ.RSID	/stornext/Bioinf/data/lab_bahlo/users/gerring.z/twas/weights//PEC.BRAIN.RNASEQ.RSID/ENSG00000176182.wgt.RDat	MYPOP	19	46393278	46405862	0.03028	rs62109563	3.01	rs56098728	6.50e-04	-4.49	-1.75700	1685	1685	bslmm	0.0048	0.0067	1.37678	0.168581	0.262	0.735	0	0.001	0.001	ENSG00000176182	0.586784	1
PEC.BRAIN.RNASEQ.RSID	/stornext/Bioinf/data/lab_bahlo/users/gerring.z/twas/weights//PEC.BRAIN.RNASEQ.RSID/ENSG00000088899.wgt.RDat	LZTS3	20	3143263	3154192	0.02269	rs2004688	3.46	rs11697157	2.04e-03	3.92	1.376	1583	1	top1	0.002	0.055	1.376	0.168822	0.942	0.056	0.002	0	0	ENSG00000088899	0.586784	1
PEC.BRAIN.RNASEQ.RSID	/stornext/Bioinf/data/lab_bahlo/users/gerring.z/twas/weights//PEC.BRAIN.RNASEQ.RSID/ENSG00000083444.wgt.RDat	PLOD1	1	11994262	12035595	0.13665	rs2922242	-4.93	rs72641009	5.04e-02	9.73	-1.1460	1434	5	lasso	0.11	4.2e-34	-1.3752	0.169	0	0.492	0	0.508	0	ENSG00000083444	0.586784	1
PEC.BRAIN.RNASEQ.RSID	/stornext/Bioinf/data/lab_bahlo/users/gerring.z/twas/weights//PEC.BRAIN.RNASEQ.RSID/ENSG00000133789.wgt.RDat	SWAP70	11	9685624	9774538	0.34811	rs139332588	-3.54	rs10743114	1.69e-01	-15.00	0.1260	1825	39	enet	0.21	4e-70	-1.37502	0.169	0	0.997	0	0.002	0	ENSG00000133789	0.586784	1
PEC.BRAIN.RNASEQ.RSID	/stornext/Bioinf/data/lab_bahlo/users/gerring.z/twas/weights//PEC.BRAIN.RNASEQ.RSID/ENSG00000260209.wgt.RDat	RP11-680F20.10	11	125742926	125744423	0.01269	rs660078	-4.63	rs569098	1.02e-02	-4.40	-1.3740	1557	1	lasso	0.01	0.00014	1.374	0.169	0.25	0.694	0.015	0.041	0.001	ENSG00000260209	0.586784	1
PEC.BRAIN.RNASEQ.RSID	/stornext/Bioinf/data/lab_bahlo/users/gerring.z/twas/weights//PEC.BRAIN.RNASEQ.RSID/ENSG00000258708.wgt.RDat	SLC25A21-AS1	14	37641093	37643016	0.08296	rs177845	2.92	rs1117024	6.65e-02	-10.51	1.4580	1142	37	enet	0.078	1.9e-25	-1.37592	0.169	0	0.997	0	0.001	0.001	ENSG00000258708	0.586784	1
PEC.BRAIN.RNASEQ.RSID	/stornext/Bioinf/data/lab_bahlo/users/gerring.z/twas/weights//PEC.BRAIN.RNASEQ.RSID/ENSG00000228696.wgt.RDat	ARL17B	17	44352150	44439130	0.69965	rs2083796	4.21	rs151267673	2.08e-01	16.60	2.51227	646	31	enet	0.3	6.8e-105	1.37457	0.169	0	0.97	0	0.02	0.01	ENSG00000228696	0.586784	1
PEC.BRAIN.RNASEQ.RSID	/stornext/Bioinf/data/lab_bahlo/users/gerring.z/twas/weights//PEC.BRAIN.RNASEQ.RSID/ENSG00000214199.wgt.RDat	EEF1A1P12	2	107313787	107315132	0.02327	rs11678837	-3.15	rs72830025	7.90e-04	4.12	-1.5230	1683	1683	blup	0.0053	0.0045	-1.37579	0.169	0.647	0.349	0.002	0.001	0	ENSG00000214199	0.586784	1
PEC.BRAIN.RNASEQ.RSID	/stornext/Bioinf/data/lab_bahlo/users/gerring.z/twas/weights//PEC.BRAIN.RNASEQ.RSID/ENSG00000118007.wgt.RDat	STAG1	3	136055077	136471220	0.01235	rs10512990	-3.48	rs73224201	1.62e-03	-4.10	0.3820	1305	1305	bslmm	0.0021	0.054	-1.37487	0.169	0.586	0.411	0.001	0.001	0	ENSG00000118007	0.586784	1
PEC.BRAIN.RNASEQ.RSID	/stornext/Bioinf/data/lab_bahlo/users/gerring.z/twas/weights//PEC.BRAIN.RNASEQ.RSID/ENSG00000056050.wgt.RDat	C4orf27	4	170650616	170679104	0.3756	rs116401606	3.18	rs11540095	1.69e-01	14.97	1.6380	1499	29	enet	0.19	3.8e-61	1.37578	0.169	0	0.997	0	0.002	0.002	ENSG00000056050	0.586784	1
PEC.BRAIN.RNASEQ.RSID	/stornext/Bioinf/data/lab_bahlo/users/gerring.z/twas/weights//PEC.BRAIN.RNASEQ.RSID/ENSG00000164338.wgt.RDat	UTP15	5	72861268	72877794	0.02682	rs144491717	3.64	rs2081990	4.76e-03	-4.35	-1.1210	1440	1440	bslmm	0.0048	0.0068	1.37662	0.169	0.316	0.678	0.002	0.004	0.001	ENSG00000164338	0.586784	1
PEC.BRAIN.RNASEQ.RSID	/stornext/Bioinf/data/lab_bahlo/users/gerring.z/twas/weights//PEC.BRAIN.RNASEQ.RSID/ENSG00000004766.wgt.RDat	CCDC132	7	92861653	92988338	0.03698	rs12535611	-3.75	rs114114049	1.30e-03	-4.15	0.0070	1271	9	enet	0.0099	0.00017	1.37593	0.169	0.719	0.279	0.002	0.001	0	ENSG00000004766	0.586784	1
PEC.BRAIN.RNASEQ.RSID	/stornext/Bioinf/data/lab_bahlo/users/gerring.z/twas/weights//PEC.BRAIN.RNASEQ.RSID/ENSG00000253200.wgt.RDat	RP11-582J16.5	8	22471421	22474170	0.09414	rs144890423	-3.16	rs751680	6.11e-02	-9.56	1.14400	1177	11	enet	0.065	2.7e-21	-1.37591	0.169	0	0.997	0	0.002	0.001	ENSG00000253200	0.586784	1
PEC.BRAIN.RNASEQ.RSID	/stornext/Bioinf/data/lab_bahlo/users/gerring.z/twas/weights//PEC.BRAIN.RNASEQ.RSID/ENSG00000135002.wgt.RDat	RFK	9	79000433	79009433	0.0773	rs4631539	3.46	rs13294840	2.63e-02	6.51	1.1520	1495	27	enet	0.04	1.2e-13	1.37401	0.169	0	0.997	0	0.002	0.001	ENSG00000135002	0.586784	1
PEC.BRAIN.RNASEQ.RSID	/stornext/Bioinf/data/lab_bahlo/users/gerring.z/twas/weights//PEC.BRAIN.RNASEQ.RSID/ENSG00000228038.wgt.RDat	VN1R51P	9	99855976	99856920	0.1375	rs10980585	3.97	rs7869959	2.10e-01	-16.83	-1.8200	865	7	lasso	0.25	2.3e-86	1.37555	0.169	0	0.987	0	0.011	0.001	ENSG00000228038	0.586784	1
PEC.BRAIN.RNASEQ.RSID	/stornext/Bioinf/data/lab_bahlo/users/gerring.z/twas/weights//PEC.BRAIN.RNASEQ.RSID/ENSG00000182771.wgt.RDat	GRID1	10	87359312	88126250	0.05286	rs61856653	4.43	rs2280013	1.62e-03	-4.47	2.15000	3053	19	enet	0.018	6.9e-07	-1.37225	0.17	0.303	0.628	0.022	0.045	0.003	ENSG00000182771	0.588424	1
PEC.BRAIN.RNASEQ.RSID	/stornext/Bioinf/data/lab_bahlo/users/gerring.z/twas/weights//PEC.BRAIN.RNASEQ.RSID/ENSG00000110395.wgt.RDat	CBL	11	119076752	119178859	0.09279	rs11603901	-3.79	rs10790287	3.04e-02	7.30	-1.5030	1284	6	lasso	0.043	1.3e-14	-1.3712	0.17	0	0.997	0	0.002	0.001	ENSG00000110395	0.588424	1
PEC.BRAIN.RNASEQ.RSID	/stornext/Bioinf/data/lab_bahlo/users/gerring.z/twas/weights//PEC.BRAIN.RNASEQ.RSID/ENSG00000123104.wgt.RDat	ITPR2	12	26490342	26986131	0.22037	rs73084782	4.07	rs10842785	1.43e-01	-13.98	0.6210	2504	45	enet	0.21	4e-68	-1.37224	0.17	0	0.98	0	0.02	0.001	ENSG00000123104	0.588424	1
PEC.BRAIN.RNASEQ.RSID	/stornext/Bioinf/data/lab_bahlo/users/gerring.z/twas/weights//PEC.BRAIN.RNASEQ.RSID/ENSG00000110876.wgt.RDat	SELPLG	12	109015686	109027735	0.02086	rs2559876	3.41	rs76703574	-6.54e-04	3.78	-1.5670	1336	1336	bslmm	0.00043	0.21	-1.37272	0.17	0.905	0.09	0.005	0	0	ENSG00000110876	0.588424	1
PEC.BRAIN.RNASEQ.RSID	/stornext/Bioinf/data/lab_bahlo/users/gerring.z/twas/weights//PEC.BRAIN.RNASEQ.RSID/ENSG00000269906.wgt.RDat	RP11-248J18.2	14	51129229	51129896	0.02476	rs2999355	-4.18	rs2999374	7.91e-04	-4.17	-1.4570	1409	1409	bslmm	0.0052	0.0049	1.37244	0.17	0.598	0.389	0.006	0.004	0.003	ENSG00000269906	0.588424	1
PEC.BRAIN.RNASEQ.RSID	/stornext/Bioinf/data/lab_bahlo/users/gerring.z/twas/weights//PEC.BRAIN.RNASEQ.RSID/ENSG00000259318.wgt.RDat	RP11-454L9.2	14	55861658	55861951	0.01848	rs61977766	-2.93	rs113563539	1.44e-02	-5.57	-1.4290	1669	1669	bslmm	0.015	6.4e-06	1.37207	0.17	0	0.997	0	0.002	0.001	ENSG00000259318	0.588424	1
PEC.BRAIN.RNASEQ.RSID	/stornext/Bioinf/data/lab_bahlo/users/gerring.z/twas/weights//PEC.BRAIN.RNASEQ.RSID/ENSG00000273018.wgt.RDat	CTD-2303H24.2	17	18414535	18455019	0.52036	rs12948749	-5.82	rs1065541	4.15e-01	-23.44	1.00700	836	39	enet	0.47	4.2e-186	-1.37332	0.17	0	0.031	0	0.969	0	ENSG00000273018	0.588424	1
PEC.BRAIN.RNASEQ.RSID	/stornext/Bioinf/data/lab_bahlo/users/gerring.z/twas/weights//PEC.BRAIN.RNASEQ.RSID/ENSG00000244357.wgt.RDat	RN7SL145P	3	45784167	45784460	0.03506	rs71325073	3.54	rs2742457	1.09e-02	-4.63	-0.0720	1414	6	lasso	0.013	2.7e-05	1.37233	0.17	0.102	0.894	0	0.003	0.001	ENSG00000244357	0.588424	1
PEC.BRAIN.RNASEQ.RSID	/stornext/Bioinf/data/lab_bahlo/users/gerring.z/twas/weights//PEC.BRAIN.RNASEQ.RSID/ENSG00000050730.wgt.RDat	TNIP3	4	122052563	122148621	0.08445	rs35592692	-3.16	rs183994081	2.94e-02	6.39	0.8720	2399	8	lasso	0.037	1.1e-12	1.37232	0.17	0	0.992	0	0.007	0.001	ENSG00000050730	0.588424	1
PEC.BRAIN.RNASEQ.RSID	/stornext/Bioinf/data/lab_bahlo/users/gerring.z/twas/weights//PEC.BRAIN.RNASEQ.RSID/ENSG00000215032.wgt.RDat	GNL3LP1	5	60187762	60189404	0.05173	rs329621	4.17	rs17444495	3.50e-02	7.28	-2.2480	1273	16	enet	0.04	1.3e-13	-1.37337	0.17	0	0.953	0	0.041	0.005	ENSG00000215032	0.588424	1
PEC.BRAIN.RNASEQ.RSID	/stornext/Bioinf/data/lab_bahlo/users/gerring.z/twas/weights//PEC.BRAIN.RNASEQ.RSID/ENSG00000147642.wgt.RDat	SYBU	8	110586207	110704020	0.09382	rs2980633	4.35	rs6985646	1.21e-02	-5.67	1.19000	1366	1366	blup	0.027	1.6e-09	-1.37367	0.17	0.002	0.786	0	0.211	0.001	ENSG00000147642	0.588424	1
PEC.BRAIN.RNASEQ.RSID	/stornext/Bioinf/data/lab_bahlo/users/gerring.z/twas/weights//PEC.BRAIN.RNASEQ.RSID/ENSG00000182307.wgt.RDat	C8orf33	8	146277764	146281416	0.47897	rs56141428	3.11	rs112233828	6.87e-02	9.87	0.16800	492	63	enet	0.08	4.6e-26	1.37152	0.17	0	0.999	0	0.001	0	ENSG00000182307	0.588424	1
PEC.BRAIN.RNASEQ.RSID	/stornext/Bioinf/data/lab_bahlo/users/gerring.z/twas/weights//PEC.BRAIN.RNASEQ.RSID/ENSG00000273473.wgt.RDat	LL09NC01-139C3.1	9	137033891	137034462	0.0243	rs185756476	-3.23	rs79093318	-6.28e-04	-3.60	-1.3730	1761	1	lasso	0.0049	0.0062	1.373	0.17	0.888	0.109	0.003	0	0	ENSG00000273473	0.588424	1
PEC.BRAIN.RNASEQ.RSID	/stornext/Bioinf/data/lab_bahlo/users/gerring.z/twas/weights//PEC.BRAIN.RNASEQ.RSID/ENSG00000267385.wgt.RDat	CTB-50L17.14	19	4528439	4540079	0.03142	rs145264176	4.35	rs11670485	3.06e-02	-6.61	-1.36900	1438	1	top1	0.031	8.9e-11	1.369	0.170999	0	0.987	0	0.011	0.001	ENSG00000267385	0.589913	1
PEC.BRAIN.RNASEQ.RSID	/stornext/Bioinf/data/lab_bahlo/users/gerring.z/twas/weights//PEC.BRAIN.RNASEQ.RSID/ENSG00000215912.wgt.RDat	TTC34	1	2567415	2718286	0.05088	rs143496013	-3.83	rs897624	3.65e-02	7.69	1.3700	1693	1	top1	0.037	1.5e-12	1.37	0.171	0	0.986	0	0.013	0.001	ENSG00000215912	0.589913	1
PEC.BRAIN.RNASEQ.RSID	/stornext/Bioinf/data/lab_bahlo/users/gerring.z/twas/weights//PEC.BRAIN.RNASEQ.RSID/ENSG00000119285.wgt.RDat	HEATR1	1	236712305	236767804	0.13135	rs4348712	-3.48	rs1042275	6.13e-02	-9.58	-1.4200	1878	1878	bslmm	0.15	6e-50	-1.36905	0.171	0	0.995	0	0.004	0.002	ENSG00000119285	0.589913	1
PEC.BRAIN.RNASEQ.RSID	/stornext/Bioinf/data/lab_bahlo/users/gerring.z/twas/weights//PEC.BRAIN.RNASEQ.RSID/ENSG00000166928.wgt.RDat	MS4A14	11	60146003	60185161	0.18365	rs563316	3.69	rs6591576	1.39e-01	-13.67	1.4020	1408	10	lasso	0.14	7.4e-46	-1.36778	0.171	0	0.996	0	0.003	0.001	ENSG00000166928	0.589913	1
PEC.BRAIN.RNASEQ.RSID	/stornext/Bioinf/data/lab_bahlo/users/gerring.z/twas/weights//PEC.BRAIN.RNASEQ.RSID/ENSG00000139168.wgt.RDat	ZCRB1	12	42705880	42719920	0.08573	rs1546193	-3.21	rs1669899	8.58e-02	11.13	-1.9360	1419	1419	bslmm	0.098	1.3e-31	-1.3688	0.171	0	0.995	0	0.002	0.003	ENSG00000139168	0.589913	1
PEC.BRAIN.RNASEQ.RSID	/stornext/Bioinf/data/lab_bahlo/users/gerring.z/twas/weights//PEC.BRAIN.RNASEQ.RSID/ENSG00000134291.wgt.RDat	TMEM106C	12	48357352	48362661	0.27452	rs2634697	-3.46	rs4494361	9.42e-02	-11.58	-1.1740	1751	8	lasso	0.17	7.2e-55	1.36807	0.171	0	0.997	0	0.002	0.001	ENSG00000134291	0.589913	1
PEC.BRAIN.RNASEQ.RSID	/stornext/Bioinf/data/lab_bahlo/users/gerring.z/twas/weights//PEC.BRAIN.RNASEQ.RSID/ENSG00000170310.wgt.RDat	STX8	17	9153788	9479908	0.05948	rs9895228	3.57	rs60864581	3.65e-02	7.16	-1.37000	1943	1	top1	0.036	1.5e-12	-1.37	0.171	0	0.995	0	0.003	0.001	ENSG00000170310	0.589913	1
PEC.BRAIN.RNASEQ.RSID	/stornext/Bioinf/data/lab_bahlo/users/gerring.z/twas/weights//PEC.BRAIN.RNASEQ.RSID/ENSG00000265478.wgt.RDat	CTD-2145A24.3	17	18713269	18714253	0.05108	rs11870126	3.97	rs55788939	2.09e-02	5.79	-1.36900	579	1	top1	0.021	7.7e-08	-1.369	0.171	0.005	0.983	0	0.011	0.001	ENSG00000265478	0.589913	1
PEC.BRAIN.RNASEQ.RSID	/stornext/Bioinf/data/lab_bahlo/users/gerring.z/twas/weights//PEC.BRAIN.RNASEQ.RSID/ENSG00000214719.wgt.RDat	AC005562.1	17	28903482	28999807	0.14021	rs72813607	-5.77	rs28493653	1.07e-01	12.10	1.12646	1107	1107	blup	0.13	1.2e-41	1.36899	0.171	0	0.089	0	0.911	0	ENSG00000214719	0.589913	1
PEC.BRAIN.RNASEQ.RSID	/stornext/Bioinf/data/lab_bahlo/users/gerring.z/twas/weights//PEC.BRAIN.RNASEQ.RSID/ENSG00000163291.wgt.RDat	PAQR3	4	79808281	79860592	0.16538	rs10015978	3.24	rs6534085	8.28e-02	11.51	0.8850	1226	14	enet	0.1	3.4e-32	1.36808	0.171	0	0.998	0	0.001	0.001	ENSG00000163291	0.589913	1
PEC.BRAIN.RNASEQ.RSID	/stornext/Bioinf/data/lab_bahlo/users/gerring.z/twas/weights//PEC.BRAIN.RNASEQ.RSID/ENSG00000213608.wgt.RDat	SLC25A14P1	4	84398677	84399577	0.1136	rs114218116	3.23	rs11099599	1.30e-01	13.11	1.3700	1304	1	top1	0.13	7e-42	1.37	0.171	0	0.997	0	0.002	0.001	ENSG00000213608	0.589913	1
PEC.BRAIN.RNASEQ.RSID	/stornext/Bioinf/data/lab_bahlo/users/gerring.z/twas/weights//PEC.BRAIN.RNASEQ.RSID/ENSG00000204965.wgt.RDat	PCDHA5	5	140201222	140391929	0.05663	rs246073	-3.52	rs251359	1.45e-02	-5.26	-1.5490	1057	1057	bslmm	0.025	5.1e-09	1.36766	0.171	0.015	0.978	0	0.004	0.003	ENSG00000204965	0.589913	1
PEC.BRAIN.RNASEQ.RSID	/stornext/Bioinf/data/lab_bahlo/users/gerring.z/twas/weights//PEC.BRAIN.RNASEQ.RSID/ENSG00000272486.wgt.RDat	RP11-532M24.1	8	125591872	125592889	0.08095	rs150686562	3.45	rs147857735	2.16e-03	-4.54	0.00000	1640	1640	bslmm	0.025	5.5e-09	1.36947	0.171	0.232	0.765	0	0.001	0	ENSG00000272486	0.589913	1
PEC.BRAIN.RNASEQ.RSID	/stornext/Bioinf/data/lab_bahlo/users/gerring.z/twas/weights//PEC.BRAIN.RNASEQ.RSID/ENSG00000168913.wgt.RDat	ENHO	9	34521038	34523039	0.0378	rs111751927	2.98	rs7036975	2.17e-02	5.97	1.0260	1180	9	enet	0.033	2.4e-11	1.37	0.171	0.001	0.995	0	0.002	0.003	ENSG00000168913	0.589913	1
PEC.BRAIN.RNASEQ.RSID	/stornext/Bioinf/data/lab_bahlo/users/gerring.z/twas/weights//PEC.BRAIN.RNASEQ.RSID/ENSG00000078814.wgt.RDat	MYH7B	20	33563206	33590240	0.02848	rs60789653	3.17	rs6120848	7.17e-06	-3.78	-2.050	939	939	bslmm	0.0068	0.0016	1.36777	0.171385	0.688	0.309	0.001	0.001	0.002	ENSG00000078814	0.591101	1
PEC.BRAIN.RNASEQ.RSID	/stornext/Bioinf/data/lab_bahlo/users/gerring.z/twas/weights//PEC.BRAIN.RNASEQ.RSID/ENSG00000269858.wgt.RDat	EGLN2	19	41304901	41314338	0.10118	rs75563787	-3.66	rs34842714	4.47e-02	-7.31	-0.57500	1538	1538	bslmm	0.05	1e-16	-1.36664	0.171738	0	0.996	0	0.003	0.001	ENSG00000269858	0.591533	1
PEC.BRAIN.RNASEQ.RSID	/stornext/Bioinf/data/lab_bahlo/users/gerring.z/twas/weights//PEC.BRAIN.RNASEQ.RSID/ENSG00000169515.wgt.RDat	CCDC8	19	46913629	46916841	0.36535	rs73942468	3.90	rs8100952	1.84e-01	15.62	-1.58200	1763	13	lasso	0.26	5e-87	-1.36584	0.171989	0	0.993	0	0.005	0.002	ENSG00000169515	0.591533	1
PEC.BRAIN.RNASEQ.RSID	/stornext/Bioinf/data/lab_bahlo/users/gerring.z/twas/weights//PEC.BRAIN.RNASEQ.RSID/ENSG00000171357.wgt.RDat	LURAP1	1	46669006	46686933	0.04383	rs61783169	3.39	rs7521617	1.97e-02	6.17	-1.3420	1129	10	enet	0.034	8.6e-12	-1.36582	0.172	0	0.995	0	0.004	0.001	ENSG00000171357	0.591533	1
PEC.BRAIN.RNASEQ.RSID	/stornext/Bioinf/data/lab_bahlo/users/gerring.z/twas/weights//PEC.BRAIN.RNASEQ.RSID/ENSG00000256029.wgt.RDat	RP11-190A12.7	1	159827690	159842843	0.03416	rs1063125	-3.05	rs2301298	-7.11e-04	-3.45	-1.2820	1216	2	lasso	0.005	0.0059	1.36624	0.172	0.904	0.095	0.001	0	0	ENSG00000256029	0.591533	1
PEC.BRAIN.RNASEQ.RSID	/stornext/Bioinf/data/lab_bahlo/users/gerring.z/twas/weights//PEC.BRAIN.RNASEQ.RSID/ENSG00000061987.wgt.RDat	MON2	12	62860597	62991363	0.04287	rs11174264	-3.16	rs11495588	1.34e-02	-4.98	-1.5040	1700	1700	blup	0.016	2.1e-06	1.36435	0.172	0.046	0.95	0	0.003	0.001	ENSG00000061987	0.591533	1
PEC.BRAIN.RNASEQ.RSID	/stornext/Bioinf/data/lab_bahlo/users/gerring.z/twas/weights//PEC.BRAIN.RNASEQ.RSID/ENSG00000100138.wgt.RDat	NHP2L1	22	42069934	42086508	0.02258	rs2899355	-4.72	rs9611636	1.23e-02	-4.89	-1.366	1136	1	top1	0.012	3.1e-05	1.366	0.172	0.328	0.622	0.017	0.032	0.001	ENSG00000100138	0.591533	1
PEC.BRAIN.RNASEQ.RSID	/stornext/Bioinf/data/lab_bahlo/users/gerring.z/twas/weights//PEC.BRAIN.RNASEQ.RSID/ENSG00000100147.wgt.RDat	CCDC134	22	42196683	42222303	0.02296	rs2157296	6.09	rs56229399	1.17e-02	-5.09	-0.510	1147	4	lasso	0.018	6.7e-07	1.36492	0.172	0	0.002	0.034	0.963	0.001	ENSG00000100147	0.591533	1
PEC.BRAIN.RNASEQ.RSID	/stornext/Bioinf/data/lab_bahlo/users/gerring.z/twas/weights//PEC.BRAIN.RNASEQ.RSID/ENSG00000188313.wgt.RDat	PLSCR1	3	146232967	146262651	0.16131	rs73164839	2.70	rs2587007	9.66e-02	-11.46	-0.8600	1901	1901	bslmm	0.1	2.2e-33	1.36687	0.172	0	0.997	0	0.002	0.001	ENSG00000188313	0.591533	1
PEC.BRAIN.RNASEQ.RSID	/stornext/Bioinf/data/lab_bahlo/users/gerring.z/twas/weights//PEC.BRAIN.RNASEQ.RSID/ENSG00000244968.wgt.RDat	LIFR-AS1	5	38556888	38671318	0.03961	rs3792858	3.44	rs16904000	1.06e-02	-5.17	-1.0090	1306	1306	bslmm	0.013	2e-05	1.36704	0.172	0.026	0.969	0	0.003	0.003	ENSG00000244968	0.591533	1
PEC.BRAIN.RNASEQ.RSID	/stornext/Bioinf/data/lab_bahlo/users/gerring.z/twas/weights//PEC.BRAIN.RNASEQ.RSID/ENSG00000112742.wgt.RDat	TTK	6	80713604	80752244	0.06438	rs189156625	3.86	rs9343966	-4.57e-04	4.47	-1.33800	1880	15	enet	0.015	6.6e-06	-1.36455	0.172	0.395	0.596	0.004	0.005	0.001	ENSG00000112742	0.591533	1
PEC.BRAIN.RNASEQ.RSID	/stornext/Bioinf/data/lab_bahlo/users/gerring.z/twas/weights//PEC.BRAIN.RNASEQ.RSID/ENSG00000214960.wgt.RDat	ISPD	7	16130817	16460947	0.1658	rs80184773	3.01	rs7782939	5.53e-02	8.50	0.1960	2118	2118	bslmm	0.065	2.5e-21	-1.36452	0.172	0	0.997	0	0.002	0	ENSG00000214960	0.591533	1
PEC.BRAIN.RNASEQ.RSID	/stornext/Bioinf/data/lab_bahlo/users/gerring.z/twas/weights//PEC.BRAIN.RNASEQ.RSID/ENSG00000137574.wgt.RDat	TGS1	8	56685701	56738007	0.0241	rs2719265	-3.67	rs10089066	2.46e-03	4.56	-0.32900	1656	1656	bslmm	0.0046	0.0078	-1.36687	0.172	0.606	0.387	0.004	0.003	0	ENSG00000137574	0.591533	1
PEC.BRAIN.RNASEQ.RSID	/stornext/Bioinf/data/lab_bahlo/users/gerring.z/twas/weights//PEC.BRAIN.RNASEQ.RSID/ENSG00000269637.wgt.RDat	RPL12P41	19	46722680	46723177	0.04009	rs73942468	3.90	rs11880853	1.86e-02	5.75	-1.36400	1812	1	top1	0.019	3.8e-07	-1.364	0.172568	0.006	0.987	0	0.005	0.001	ENSG00000269637	0.592302	1
PEC.BRAIN.RNASEQ.RSID	/stornext/Bioinf/data/lab_bahlo/users/gerring.z/twas/weights//PEC.BRAIN.RNASEQ.RSID/ENSG00000163545.wgt.RDat	NUAK2	1	205271187	205290883	0.02044	rs6661381	-5.38	rs2018104	9.49e-03	-4.46	-1.3630	1479	1	top1	0.0095	0.00023	1.363	0.173	0.412	0.123	0.353	0.106	0.006	ENSG00000163545	0.592302	1
PEC.BRAIN.RNASEQ.RSID	/stornext/Bioinf/data/lab_bahlo/users/gerring.z/twas/weights//PEC.BRAIN.RNASEQ.RSID/ENSG00000108039.wgt.RDat	XPNPEP1	10	111624524	111683311	0.05491	rs3981896	3.44	rs2475277	2.18e-02	6.00	-1.36200	1250	1	top1	0.022	4.2e-08	-1.362	0.173	0.001	0.993	0	0.005	0.001	ENSG00000108039	0.592302	1
PEC.BRAIN.RNASEQ.RSID	/stornext/Bioinf/data/lab_bahlo/users/gerring.z/twas/weights//PEC.BRAIN.RNASEQ.RSID/ENSG00000121318.wgt.RDat	TAS2R10	12	10977916	10978957	0.06984	rs77837442	3.48	rs621112	3.62e-02	-7.66	-1.2570	1719	3	lasso	0.05	1.4e-16	1.36272	0.173	0	0.996	0	0.003	0.001	ENSG00000121318	0.592302	1
PEC.BRAIN.RNASEQ.RSID	/stornext/Bioinf/data/lab_bahlo/users/gerring.z/twas/weights//PEC.BRAIN.RNASEQ.RSID/ENSG00000258940.wgt.RDat	RP11-407N17.5	14	39734907	39736265	0.0852	rs58182770	4.10	rs35201135	7.15e-02	9.80	1.1210	1467	19	enet	0.075	1.8e-24	1.36142	0.173	0	0.981	0	0.018	0.001	ENSG00000258940	0.592302	1
PEC.BRAIN.RNASEQ.RSID	/stornext/Bioinf/data/lab_bahlo/users/gerring.z/twas/weights//PEC.BRAIN.RNASEQ.RSID/ENSG00000188488.wgt.RDat	SERPINA5	14	95027779	95059457	0.08311	rs59359469	3.25	rs10148488	3.25e-02	-6.92	0.5040	1921	1921	bslmm	0.04	1.4e-13	-1.36352	0.173	0	0.997	0	0.003	0.001	ENSG00000188488	0.592302	1
PEC.BRAIN.RNASEQ.RSID	/stornext/Bioinf/data/lab_bahlo/users/gerring.z/twas/weights//PEC.BRAIN.RNASEQ.RSID/ENSG00000259684.wgt.RDat	RP11-120K9.2	15	50849798	50852697	0.01641	rs67228714	-4.45	rs4775904	-6.87e-04	-3.36	-1.57300	1699	1699	bslmm	0.0013	0.096	1.36217	0.173	0.824	0.111	0.032	0.004	0.029	ENSG00000259684	0.592302	1
PEC.BRAIN.RNASEQ.RSID	/stornext/Bioinf/data/lab_bahlo/users/gerring.z/twas/weights//PEC.BRAIN.RNASEQ.RSID/ENSG00000205795.wgt.RDat	CYS1	2	10196907	10221071	0.14012	rs13416461	3.65	rs62127553	4.32e-02	-7.75	1.6320	2011	2011	bslmm	0.07	6e-23	-1.36216	0.173	0	0.996	0	0.002	0.002	ENSG00000205795	0.592302	1
PEC.BRAIN.RNASEQ.RSID	/stornext/Bioinf/data/lab_bahlo/users/gerring.z/twas/weights//PEC.BRAIN.RNASEQ.RSID/ENSG00000143942.wgt.RDat	CHAC2	2	53994929	54002333	0.01835	rs115660490	3.17	rs2692535	-4.09e-04	3.22	-2.1410	1743	1743	bslmm	0.0021	0.051	-1.36146	0.173	0.884	0.11	0.005	0.001	0.001	ENSG00000143942	0.592302	1
PEC.BRAIN.RNASEQ.RSID	/stornext/Bioinf/data/lab_bahlo/users/gerring.z/twas/weights//PEC.BRAIN.RNASEQ.RSID/ENSG00000158417.wgt.RDat	EIF5B	2	99953816	100017789	0.01452	rs113124154	-3.61	rs10186340	1.74e-03	4.51	1.3410	1215	17	enet	0.0058	0.0032	1.36183	0.173	0.144	0.85	0.001	0.004	0.001	ENSG00000158417	0.592302	1
PEC.BRAIN.RNASEQ.RSID	/stornext/Bioinf/data/lab_bahlo/users/gerring.z/twas/weights//PEC.BRAIN.RNASEQ.RSID/ENSG00000154814.wgt.RDat	OXNAD1	3	16306706	16391806	0.05982	rs190341852	3.07	rs842247	3.39e-02	7.39	-1.2470	1946	4	lasso	0.036	1.9e-12	-1.36211	0.173	0	0.996	0	0.003	0.001	ENSG00000154814	0.592302	1
PEC.BRAIN.RNASEQ.RSID	/stornext/Bioinf/data/lab_bahlo/users/gerring.z/twas/weights//PEC.BRAIN.RNASEQ.RSID/ENSG00000163281.wgt.RDat	GNPDA2	4	44684217	44728612	0.33836	rs4283706	-3.46	rs1565532	2.47e-01	18.27	-1.0240	2185	63	enet	0.28	3.7e-96	-1.36354	0.173	0	0.996	0	0.004	0.001	ENSG00000163281	0.592302	1
PEC.BRAIN.RNASEQ.RSID	/stornext/Bioinf/data/lab_bahlo/users/gerring.z/twas/weights//PEC.BRAIN.RNASEQ.RSID/ENSG00000158683.wgt.RDat	PKD1L1	7	47814250	47988088	0.25152	rs1869321	-3.46	rs2708897	2.15e-01	16.97	-1.0470	1897	33	enet	0.24	6.3e-81	-1.36272	0.173	0	0.997	0	0.002	0.001	ENSG00000158683	0.592302	1
PEC.BRAIN.RNASEQ.RSID	/stornext/Bioinf/data/lab_bahlo/users/gerring.z/twas/weights//PEC.BRAIN.RNASEQ.RSID/ENSG00000132432.wgt.RDat	SEC61G	7	54819943	54827667	0.11594	rs2330770	2.98	rs2699242	8.12e-02	-10.83	1.3960	2010	23	enet	0.086	6.7e-28	-1.36134	0.173	0	0.994	0	0.005	0.001	ENSG00000132432	0.592302	1
PEC.BRAIN.RNASEQ.RSID	/stornext/Bioinf/data/lab_bahlo/users/gerring.z/twas/weights//PEC.BRAIN.RNASEQ.RSID/ENSG00000128578.wgt.RDat	STRIP2	7	129074274	129128240	0.0998	rs10282487	-2.98	rs692509	3.74e-02	-7.18	-1.2650	1701	6	lasso	0.041	7.4e-14	1.36191	0.173	0	0.997	0	0.002	0.001	ENSG00000128578	0.592302	1
PEC.BRAIN.RNASEQ.RSID	/stornext/Bioinf/data/lab_bahlo/users/gerring.z/twas/weights//PEC.BRAIN.RNASEQ.RSID/ENSG00000231721.wgt.RDat	MKLN1-AS1	7	130626519	130794935	0.12304	rs143513550	5.02	rs10808245	4.57e-02	-8.46	1.6260	1298	1298	bslmm	0.05	9.5e-17	-1.36282	0.173	0	0.769	0	0.23	0.001	ENSG00000231721	0.592302	1
PEC.BRAIN.RNASEQ.RSID	/stornext/Bioinf/data/lab_bahlo/users/gerring.z/twas/weights//PEC.BRAIN.RNASEQ.RSID/ENSG00000254139.wgt.RDat	CTD-2339F6.1	8	58658708	58662758	0.24373	rs10088371	4.34	rs74912025	1.12e-01	12.30	-0.10000	1674	11	lasso	0.17	4.6e-54	1.36212	0.173	0	0.957	0	0.042	0	ENSG00000254139	0.592302	1
PEC.BRAIN.RNASEQ.RSID	/stornext/Bioinf/data/lab_bahlo/users/gerring.z/twas/weights//PEC.BRAIN.RNASEQ.RSID/ENSG00000253341.wgt.RDat	RP11-730G20.2	8	75515479	75516479	0.04018	rs144239544	-3.40	rs74434169	1.01e-02	4.57	1.36300	1403	1	top1	0.01	0.00015	1.363	0.173	0.68	0.315	0.003	0.001	0	ENSG00000253341	0.592302	1
PEC.BRAIN.RNASEQ.RSID	/stornext/Bioinf/data/lab_bahlo/users/gerring.z/twas/weights//PEC.BRAIN.RNASEQ.RSID/ENSG00000147697.wgt.RDat	GSDMC	8	130760442	130799134	0.04931	rs75720039	3.80	rs77523385	2.01e-02	-5.68	1.12600	1489	1489	bslmm	0.043	2e-14	-1.36357	0.173	0.003	0.99	0	0.006	0.001	ENSG00000147697	0.592302	1
PEC.BRAIN.RNASEQ.RSID	/stornext/Bioinf/data/lab_bahlo/users/gerring.z/twas/weights//PEC.BRAIN.RNASEQ.RSID/ENSG00000139636.wgt.RDat	LMBR1L	12	49490919	49504683	0.02504	rs7296987	-3.23	rs7957983	1.06e-04	-3.78	-0.2560	981	981	blup	0.0066	0.0018	1.35897	0.174	0.785	0.213	0.001	0	0	ENSG00000139636	0.593763	1
PEC.BRAIN.RNASEQ.RSID	/stornext/Bioinf/data/lab_bahlo/users/gerring.z/twas/weights//PEC.BRAIN.RNASEQ.RSID/ENSG00000255642.wgt.RDat	PABPC1P4	12	64215801	64217675	0.20038	rs12816133	3.12	rs55760535	1.16e-01	13.05	-0.5320	1658	40	enet	0.14	1e-46	-1.3603	0.174	0	0.997	0	0.002	0.001	ENSG00000255642	0.593763	1
PEC.BRAIN.RNASEQ.RSID	/stornext/Bioinf/data/lab_bahlo/users/gerring.z/twas/weights//PEC.BRAIN.RNASEQ.RSID/ENSG00000102572.wgt.RDat	STK24	13	99102455	99230194	0.0588	rs58334487	3.64	rs9517342	1.52e-02	5.52	1.358	1898	1	top1	0.015	4.1e-06	1.358	0.174	0.022	0.972	0	0.005	0.001	ENSG00000102572	0.593763	1
PEC.BRAIN.RNASEQ.RSID	/stornext/Bioinf/data/lab_bahlo/users/gerring.z/twas/weights//PEC.BRAIN.RNASEQ.RSID/ENSG00000259132.wgt.RDat	RP11-298I3.5	14	23415479	23451467	0.03561	rs73600459	-2.98	rs12717427	7.70e-03	4.34	1.3580	1365	1	top1	0.0077	0.00082	1.358	0.174	0.84	0.159	0.001	0	0	ENSG00000259132	0.593763	1
PEC.BRAIN.RNASEQ.RSID	/stornext/Bioinf/data/lab_bahlo/users/gerring.z/twas/weights//PEC.BRAIN.RNASEQ.RSID/ENSG00000258999.wgt.RDat	RP11-114N19.3	14	81573377	81636758	0.0455	rs116890589	3.58	rs9646167	2.12e-02	-6.21	-1.3580	1651	1	top1	0.021	6.3e-08	1.358	0.174	0	0.997	0	0.002	0.001	ENSG00000258999	0.593763	1
PEC.BRAIN.RNASEQ.RSID	/stornext/Bioinf/data/lab_bahlo/users/gerring.z/twas/weights//PEC.BRAIN.RNASEQ.RSID/ENSG00000104044.wgt.RDat	OCA2	15	28000021	28344504	0.14749	rs117307132	3.95	rs7173419	3.40e-02	-6.93	1.26000	1327	39	enet	0.065	2.8e-21	-1.35851	0.174	0	0.996	0	0.003	0.001	ENSG00000104044	0.593763	1
PEC.BRAIN.RNASEQ.RSID	/stornext/Bioinf/data/lab_bahlo/users/gerring.z/twas/weights//PEC.BRAIN.RNASEQ.RSID/ENSG00000168124.wgt.RDat	OR1F1	16	3254247	3255188	0.02451	rs6501152	-4.06	rs224196	1.80e-04	4.24	1.42100	1320	1320	bslmm	0.0047	0.0072	1.35823	0.174	0.636	0.346	0.011	0.006	0.001	ENSG00000168124	0.593763	1
PEC.BRAIN.RNASEQ.RSID	/stornext/Bioinf/data/lab_bahlo/users/gerring.z/twas/weights//PEC.BRAIN.RNASEQ.RSID/ENSG00000261788.wgt.RDat	RP11-480G7.1	16	46737281	46737937	0.01343	rs147894288	-5.98	rs2052874	1.09e-03	-3.74	0.43300	166	5	enet	0.0075	0.00096	1.35869	0.174	0.022	0.004	0.673	0.115	0.187	ENSG00000261788	0.593763	1
PEC.BRAIN.RNASEQ.RSID	/stornext/Bioinf/data/lab_bahlo/users/gerring.z/twas/weights//PEC.BRAIN.RNASEQ.RSID/ENSG00000186281.wgt.RDat	GPAT2	2	96687694	96705199	0.0532	rs56800261	2.69	rs76099099	2.34e-02	-6.06	1.3560	433	433	bslmm	0.029	3.8e-10	-1.35934	0.174	0.001	0.998	0	0.001	0.001	ENSG00000186281	0.593763	1
PEC.BRAIN.RNASEQ.RSID	/stornext/Bioinf/data/lab_bahlo/users/gerring.z/twas/weights//PEC.BRAIN.RNASEQ.RSID/ENSG00000175077.wgt.RDat	RTP1	3	186915274	186919253	0.10934	rs78551766	3.79	rs4686863	2.77e-02	-6.42	1.1920	1633	33	enet	0.041	9e-14	-1.35876	0.174	0	0.99	0	0.009	0.001	ENSG00000175077	0.593763	1
PEC.BRAIN.RNASEQ.RSID	/stornext/Bioinf/data/lab_bahlo/users/gerring.z/twas/weights//PEC.BRAIN.RNASEQ.RSID/ENSG00000251185.wgt.RDat	RP11-542G1.1	4	76194278	76286392	0.10223	rs192711922	4.02	rs6854701	3.41e-02	-7.93	1.4720	1773	22	enet	0.072	2.2e-23	-1.35837	0.174	0	0.992	0	0.007	0.001	ENSG00000251185	0.593763	1
PEC.BRAIN.RNASEQ.RSID	/stornext/Bioinf/data/lab_bahlo/users/gerring.z/twas/weights//PEC.BRAIN.RNASEQ.RSID/ENSG00000248971.wgt.RDat	KRT8P46	4	103649903	103651328	0.09966	rs13135092	-5.58	rs227366	7.18e-02	-10.49	-1.4930	1225	7	lasso	0.092	1.3e-29	1.35861	0.174	0	0.234	0	0.766	0	ENSG00000248971	0.593763	1
PEC.BRAIN.RNASEQ.RSID	/stornext/Bioinf/data/lab_bahlo/users/gerring.z/twas/weights//PEC.BRAIN.RNASEQ.RSID/ENSG00000170899.wgt.RDat	GSTA4	6	52842751	52860176	0.06845	rs186939382	-3.70	rs9370169	1.17e-02	5.50	0.69400	1689	5	lasso	0.033	2.1e-11	1.35943	0.174	0.009	0.986	0	0.004	0.001	ENSG00000170899	0.593763	1
PEC.BRAIN.RNASEQ.RSID	/stornext/Bioinf/data/lab_bahlo/users/gerring.z/twas/weights//PEC.BRAIN.RNASEQ.RSID/ENSG00000164715.wgt.RDat	LMTK2	7	97736197	97838945	0.02217	rs2894132	-4.86	rs60499683	-7.43e-04	-3.71	-1.2850	1974	28	enet	0.0021	0.051	-1.35928	0.174	0.516	0.107	0.307	0.064	0.006	ENSG00000164715	0.593763	1
PEC.BRAIN.RNASEQ.RSID	/stornext/Bioinf/data/lab_bahlo/users/gerring.z/twas/weights//PEC.BRAIN.RNASEQ.RSID/ENSG00000116237.wgt.RDat	ICMT	1	6281253	6296032	0.42577	rs149856	-5.16	rs12059915	2.05e-01	-14.29	-0.1530	1521	1521	bslmm	0.22	2.7e-73	-1.35739	0.175	0	0.51	0	0.49	0	ENSG00000116237	0.594238	1
PEC.BRAIN.RNASEQ.RSID	/stornext/Bioinf/data/lab_bahlo/users/gerring.z/twas/weights//PEC.BRAIN.RNASEQ.RSID/ENSG00000066056.wgt.RDat	TIE1	1	43766664	43788779	0.13755	rs56319043	-3.23	rs6690243	1.13e-01	-12.57	-1.0650	1239	6	lasso	0.13	3.4e-41	1.35658	0.175	0	0.996	0	0.003	0.001	ENSG00000066056	0.594238	1
PEC.BRAIN.RNASEQ.RSID	/stornext/Bioinf/data/lab_bahlo/users/gerring.z/twas/weights//PEC.BRAIN.RNASEQ.RSID/ENSG00000186275.wgt.RDat	NBPF12	1	146373546	146467744	0.31405	rs4950358	-3.21	rs145184321	2.91e-02	-3.95	-0.5237	960	37	enet	0.053	1.3e-17	1.35563	0.175	0.886	0.11	0.003	0	0	ENSG00000186275	0.594238	1
PEC.BRAIN.RNASEQ.RSID	/stornext/Bioinf/data/lab_bahlo/users/gerring.z/twas/weights//PEC.BRAIN.RNASEQ.RSID/ENSG00000143753.wgt.RDat	DEGS1	1	224363458	224381143	0.05569	rs191062922	3.34	rs116590674	7.91e-03	5.64	-1.3670	1176	1176	bslmm	0.02	1.1e-07	-1.35501	0.175	0.003	0.995	0	0.001	0.001	ENSG00000143753	0.594238	1
PEC.BRAIN.RNASEQ.RSID	/stornext/Bioinf/data/lab_bahlo/users/gerring.z/twas/weights//PEC.BRAIN.RNASEQ.RSID/ENSG00000267940.wgt.RDat	RP11-290F24.6	11	6223131	6224483	0.06796	rs12365992	-3.63	rs11040812	2.65e-02	-7.34	-1.0330	1650	11	enet	0.038	6.6e-13	1.35533	0.175	0	0.997	0	0.003	0.001	ENSG00000267940	0.594238	1
PEC.BRAIN.RNASEQ.RSID	/stornext/Bioinf/data/lab_bahlo/users/gerring.z/twas/weights//PEC.BRAIN.RNASEQ.RSID/ENSG00000166407.wgt.RDat	LMO1	11	8245851	8290263	0.11807	rs77008192	-3.83	rs11041927	5.28e-02	8.40	-0.9820	1811	28	enet	0.072	2e-23	-1.35478	0.175	0	0.994	0	0.005	0.001	ENSG00000166407	0.594238	1
PEC.BRAIN.RNASEQ.RSID	/stornext/Bioinf/data/lab_bahlo/users/gerring.z/twas/weights//PEC.BRAIN.RNASEQ.RSID/ENSG00000256981.wgt.RDat	TAS2R18	12	11311384	11312293	0.03839	rs191579617	3.51	rs7488102	2.66e-02	6.90	-1.1710	1575	1575	blup	0.031	9.5e-11	-1.35749	0.175	0	0.996	0	0.003	0.001	ENSG00000256981	0.594238	1
PEC.BRAIN.RNASEQ.RSID	/stornext/Bioinf/data/lab_bahlo/users/gerring.z/twas/weights//PEC.BRAIN.RNASEQ.RSID/ENSG00000206187.wgt.RDat	RP11-1084I9.1	15	26147507	26298267	0.08211	rs34896826	3.34	rs4906839	4.10e-02	7.51	1.35600	1924	1	top1	0.041	6.8e-14	1.356	0.175	0	0.995	0	0.004	0.001	ENSG00000206187	0.594238	1
PEC.BRAIN.RNASEQ.RSID	/stornext/Bioinf/data/lab_bahlo/users/gerring.z/twas/weights//PEC.BRAIN.RNASEQ.RSID/ENSG00000259244.wgt.RDat	RP11-182J1.12	15	85056472	85070180	0.0262	rs190847933	3.19	rs138174079	-6.42e-04	-3.13	-0.07900	1154	1154	bslmm	0.0027	0.032	1.3559	0.175	0.903	0.096	0.001	0	0	ENSG00000259244	0.594238	1
PEC.BRAIN.RNASEQ.RSID	/stornext/Bioinf/data/lab_bahlo/users/gerring.z/twas/weights//PEC.BRAIN.RNASEQ.RSID/ENSG00000134317.wgt.RDat	GRHL1	2	10085341	10142411	0.05909	rs13416461	3.65	rs67093290	5.96e-03	-5.47	0.3790	1955	12	enet	0.024	9.6e-09	-1.35494	0.175	0.012	0.985	0	0.002	0.001	ENSG00000134317	0.594238	1
PEC.BRAIN.RNASEQ.RSID	/stornext/Bioinf/data/lab_bahlo/users/gerring.z/twas/weights//PEC.BRAIN.RNASEQ.RSID/ENSG00000162927.wgt.RDat	PUS10	2	61167357	61245394	0.15864	rs45622439	-5.82	rs35780543	1.26e-01	13.42	1.3150	974	24	enet	0.14	1.5e-45	1.3573	0.175	0	0.083	0	0.917	0	ENSG00000162927	0.594238	1
PEC.BRAIN.RNASEQ.RSID	/stornext/Bioinf/data/lab_bahlo/users/gerring.z/twas/weights//PEC.BRAIN.RNASEQ.RSID/ENSG00000186854.wgt.RDat	TRABD2A	2	85048774	85134132	0.19132	rs12995364	-4.39	rs1728036	7.90e-02	-11.15	-1.5170	1574	68	enet	0.15	3.2e-49	1.3554	0.175	0	0.948	0	0.05	0.002	ENSG00000186854	0.594238	1
PEC.BRAIN.RNASEQ.RSID	/stornext/Bioinf/data/lab_bahlo/users/gerring.z/twas/weights//PEC.BRAIN.RNASEQ.RSID/ENSG00000075884.wgt.RDat	ARHGAP15	2	143848931	144525921	0.04378	rs72851541	-3.15	rs74847330	4.73e-03	-4.77	-1.6360	1690	21	enet	0.018	7.2e-07	1.35497	0.175	0.142	0.855	0	0.002	0.001	ENSG00000075884	0.594238	1
PEC.BRAIN.RNASEQ.RSID	/stornext/Bioinf/data/lab_bahlo/users/gerring.z/twas/weights//PEC.BRAIN.RNASEQ.RSID/ENSG00000236653.wgt.RDat	AC005235.1	2	199164087	199239821	0.06483	rs16829992	2.91	rs13395526	3.22e-02	6.94	1.6210	1047	1	lasso	0.052	2.2e-17	1.355	0.175	0	0.996	0	0.003	0.002	ENSG00000236653	0.594238	1
PEC.BRAIN.RNASEQ.RSID	/stornext/Bioinf/data/lab_bahlo/users/gerring.z/twas/weights//PEC.BRAIN.RNASEQ.RSID/ENSG00000181631.wgt.RDat	P2RY13	3	151044100	151047337	0.02319	rs1549829	3.66	rs62285909	4.40e-03	4.32	1.3560	1453	1	top1	0.0044	0.009	1.356	0.175	0.845	0.15	0.004	0.001	0	ENSG00000181631	0.594238	1
PEC.BRAIN.RNASEQ.RSID	/stornext/Bioinf/data/lab_bahlo/users/gerring.z/twas/weights//PEC.BRAIN.RNASEQ.RSID/ENSG00000261490.wgt.RDat	RP11-448G15.3	4	10069713	10074643	0.08071	rs9994176	-4.06	rs7685806	3.30e-02	7.85	1.4240	2428	2428	blup	0.055	3.4e-18	1.35546	0.175	0	0.979	0	0.018	0.003	ENSG00000261490	0.594238	1
PEC.BRAIN.RNASEQ.RSID	/stornext/Bioinf/data/lab_bahlo/users/gerring.z/twas/weights//PEC.BRAIN.RNASEQ.RSID/ENSG00000013561.wgt.RDat	RNF14	5	141337893	141369856	0.10529	rs252094	3.68	rs252100	4.88e-02	8.62	1.8400	1561	40	enet	0.073	1.1e-23	1.35725	0.175	0	0.994	0	0.003	0.002	ENSG00000013561	0.594238	1
PEC.BRAIN.RNASEQ.RSID	/stornext/Bioinf/data/lab_bahlo/users/gerring.z/twas/weights//PEC.BRAIN.RNASEQ.RSID/ENSG00000180822.wgt.RDat	PSMG4	6	3231637	3303607	0.09547	rs568420443	-2.93	rs12178157	2.93e-02	-6.65	-1.35600	1683	1	top1	0.029	2.3e-10	1.356	0.175	0	0.997	0	0.002	0.001	ENSG00000180822	0.594238	1
PEC.BRAIN.RNASEQ.RSID	/stornext/Bioinf/data/lab_bahlo/users/gerring.z/twas/weights//PEC.BRAIN.RNASEQ.RSID/ENSG00000271133.wgt.RDat	CTA-293F17.1	7	20367922	20371370	0.18124	rs35817736	-3.68	rs3823971	1.08e-01	-12.24	-1.3200	1676	2	lasso	0.12	2.4e-37	1.35526	0.175	0	0.996	0	0.003	0.001	ENSG00000271133	0.594238	1
PEC.BRAIN.RNASEQ.RSID	/stornext/Bioinf/data/lab_bahlo/users/gerring.z/twas/weights//PEC.BRAIN.RNASEQ.RSID/ENSG00000270866.wgt.RDat	RP11-706J10.2	8	77316233	77317326	0.04968	rs1381661	5.05	rs62517936	5.14e-03	4.57	1.46300	1300	16	enet	0.022	4.6e-08	-1.3566	0.175	0.191	0.484	0.059	0.151	0.115	ENSG00000270866	0.594238	1
PEC.BRAIN.RNASEQ.RSID	/stornext/Bioinf/data/lab_bahlo/users/gerring.z/twas/weights//PEC.BRAIN.RNASEQ.RSID/ENSG00000136819.wgt.RDat	C9orf78	9	132589569	132598142	0.1266	rs59728572	4.37	rs11788902	1.49e-02	-5.90	0.3160	1864	49	enet	0.048	6.1e-16	-1.35686	0.175	0	0.99	0	0.009	0	ENSG00000136819	0.594238	1
PEC.BRAIN.RNASEQ.RSID	/stornext/Bioinf/data/lab_bahlo/users/gerring.z/twas/weights//PEC.BRAIN.RNASEQ.RSID/ENSG00000228812.wgt.RDat	RP11-157P1.5	20	60928051	60931536	0.08415	rs6089308	-3.82	rs41282840	1.49e-02	6.56	0.882	1705	11	enet	0.031	7.1e-11	1.35526	0.175335	0	0.986	0	0.013	0.001	ENSG00000228812	0.595236	1
PEC.BRAIN.RNASEQ.RSID	/stornext/Bioinf/data/lab_bahlo/users/gerring.z/twas/weights//PEC.BRAIN.RNASEQ.RSID/ENSG00000269948.wgt.RDat	RP11-248J23.6	10	97709725	97744785	0.05493	rs4367881	3.72	rs10786231	2.21e-02	5.96	-0.77700	1623	1623	blup	0.027	1.3e-09	-1.35248	0.176	0.002	0.993	0	0.005	0.001	ENSG00000269948	0.596097	1
PEC.BRAIN.RNASEQ.RSID	/stornext/Bioinf/data/lab_bahlo/users/gerring.z/twas/weights//PEC.BRAIN.RNASEQ.RSID/ENSG00000107554.wgt.RDat	DNMBP	10	101635334	101769676	0.07545	rs61873089	-3.32	rs11190345	2.53e-02	6.85	-1.05200	1430	1430	blup	0.032	4.2e-11	-1.35173	0.176	0	0.997	0	0.002	0.001	ENSG00000107554	0.596097	1
PEC.BRAIN.RNASEQ.RSID	/stornext/Bioinf/data/lab_bahlo/users/gerring.z/twas/weights//PEC.BRAIN.RNASEQ.RSID/ENSG00000183935.wgt.RDat	HTR7P1	12	13152812	13155768	0.21237	rs73063453	-3.50	rs3741820	2.66e-02	-8.32	1.0920	1211	42	enet	0.12	4e-38	-1.35469	0.176	0	0.995	0	0.004	0.001	ENSG00000183935	0.596097	1
PEC.BRAIN.RNASEQ.RSID	/stornext/Bioinf/data/lab_bahlo/users/gerring.z/twas/weights//PEC.BRAIN.RNASEQ.RSID/ENSG00000139354.wgt.RDat	GAS2L3	12	100967461	101022064	0.03416	rs185378622	3.38	rs35713	1.08e-02	4.52	1.3540	1236	1	top1	0.011	9.3e-05	1.354	0.176	0.728	0.27	0.001	0.001	0	ENSG00000139354	0.596097	1
PEC.BRAIN.RNASEQ.RSID	/stornext/Bioinf/data/lab_bahlo/users/gerring.z/twas/weights//PEC.BRAIN.RNASEQ.RSID/ENSG00000160191.wgt.RDat	PDE9A	21	44073746	44195619	0.16614	rs36047365	-3.29	rs111800928	0.0453	-8.41	-0.25	2211	19	enet	0.063	9.2e-21	1.3517	0.176	0	0.995	0	0.005	0	ENSG00000160191	0.596097	1
PEC.BRAIN.RNASEQ.RSID	/stornext/Bioinf/data/lab_bahlo/users/gerring.z/twas/weights//PEC.BRAIN.RNASEQ.RSID/ENSG00000243224.wgt.RDat	RP5-1157M23.2	3	52273274	52275113	0.0261	rs73082798	-3.09	rs6772177	4.70e-03	4.14	-2.8300	691	691	bslmm	0.011	8.9e-05	-1.35225	0.176	0.653	0.344	0.001	0	0.002	ENSG00000243224	0.596097	1
PEC.BRAIN.RNASEQ.RSID	/stornext/Bioinf/data/lab_bahlo/users/gerring.z/twas/weights//PEC.BRAIN.RNASEQ.RSID/ENSG00000145740.wgt.RDat	SLC30A5	5	68389473	68426896	0.06348	rs12187409	3.60	rs58151499	4.11e-02	-7.73	-1.3520	1108	1	top1	0.041	6.3e-14	1.352	0.176	0	0.994	0	0.005	0.001	ENSG00000145740	0.596097	1
PEC.BRAIN.RNASEQ.RSID	/stornext/Bioinf/data/lab_bahlo/users/gerring.z/twas/weights//PEC.BRAIN.RNASEQ.RSID/ENSG00000132563.wgt.RDat	REEP2	5	137774706	137782658	0.03826	rs34838824	-3.45	rs7737081	2.82e-02	6.23	1.3530	970	1	top1	0.028	4.9e-10	1.353	0.176	0	0.997	0	0.001	0.001	ENSG00000132563	0.596097	1
PEC.BRAIN.RNASEQ.RSID	/stornext/Bioinf/data/lab_bahlo/users/gerring.z/twas/weights//PEC.BRAIN.RNASEQ.RSID/ENSG00000181135.wgt.RDat	ZNF707	8	144766622	144796068	0.07546	rs7462667	3.35	rs149005143	4.91e-02	6.25	-0.28600	1110	1110	bslmm	0.051	7.2e-17	-1.35384	0.176	0	0.996	0	0.003	0	ENSG00000181135	0.596097	1
PEC.BRAIN.RNASEQ.RSID	/stornext/Bioinf/data/lab_bahlo/users/gerring.z/twas/weights//PEC.BRAIN.RNASEQ.RSID/ENSG00000179526.wgt.RDat	SHARPIN	8	145153536	145163027	0.03684	rs7462667	3.35	rs13254954	2.79e-02	6.20	-1.35400	449	1	top1	0.028	6e-10	-1.354	0.176	0	0.997	0	0.001	0.001	ENSG00000179526	0.596097	1
PEC.BRAIN.RNASEQ.RSID	/stornext/Bioinf/data/lab_bahlo/users/gerring.z/twas/weights//PEC.BRAIN.RNASEQ.RSID/ENSG00000204666.wgt.RDat	CTD-2126E3.1	19	50553846	50570050	0.01876	rs35272206	3.37	rs8112650	1.04e-02	4.20	-1.35100	1214	1	top1	0.01	0.00012	-1.351	0.176695	0.895	0.102	0.003	0	0	ENSG00000204666	0.597112	1
PEC.BRAIN.RNASEQ.RSID	/stornext/Bioinf/data/lab_bahlo/users/gerring.z/twas/weights//PEC.BRAIN.RNASEQ.RSID/ENSG00000159352.wgt.RDat	PSMD4	1	151227179	151239955	0.06973	rs111713798	4.25	rs4971028	1.65e-02	-6.69	0.5410	840	840	blup	0.032	3e-11	-1.35115	0.177	0	0.98	0	0.02	0.001	ENSG00000159352	0.597112	1
PEC.BRAIN.RNASEQ.RSID	/stornext/Bioinf/data/lab_bahlo/users/gerring.z/twas/weights//PEC.BRAIN.RNASEQ.RSID/ENSG00000167513.wgt.RDat	CDT1	16	88870197	88875666	0.04884	rs9889209	-3.23	rs1563671	3.42e-02	-5.79	-1.66900	2058	23	enet	0.052	2.2e-17	1.35109	0.177	0.003	0.992	0	0.003	0.001	ENSG00000167513	0.597112	1
PEC.BRAIN.RNASEQ.RSID	/stornext/Bioinf/data/lab_bahlo/users/gerring.z/twas/weights//PEC.BRAIN.RNASEQ.RSID/ENSG00000167703.wgt.RDat	SLC43A2	17	1472561	1532180	0.07849	rs11653927	4.89	rs28849696	3.10e-02	6.70	1.43500	1760	20	enet	0.041	7.7e-14	1.34893	0.177	0	0.823	0	0.176	0.001	ENSG00000167703	0.597112	1
PEC.BRAIN.RNASEQ.RSID	/stornext/Bioinf/data/lab_bahlo/users/gerring.z/twas/weights//PEC.BRAIN.RNASEQ.RSID/ENSG00000236204.wgt.RDat	AC092594.1	2	19167729	19546509	0.03311	rs62127441	-3.93	rs7596281	-7.45e-04	3.66	-0.1460	2132	2132	bslmm	0.0018	0.067	1.35118	0.177	0.815	0.176	0.007	0.002	0	ENSG00000236204	0.597112	1
PEC.BRAIN.RNASEQ.RSID	/stornext/Bioinf/data/lab_bahlo/users/gerring.z/twas/weights//PEC.BRAIN.RNASEQ.RSID/ENSG00000267520.wgt.RDat	RP11-373L24.1	2	61153044	61158745	0.07078	rs45622439	-5.82	rs10169898	2.22e-02	5.62	0.8670	903	903	bslmm	0.031	7.2e-11	1.34851	0.177	0	0.082	0.003	0.914	0	ENSG00000267520	0.597112	1
PEC.BRAIN.RNASEQ.RSID	/stornext/Bioinf/data/lab_bahlo/users/gerring.z/twas/weights//PEC.BRAIN.RNASEQ.RSID/ENSG00000204792.wgt.RDat	AC104135.3	2	75145275	75165545	0.31991	rs57519494	3.50	rs2129604	3.37e-01	21.12	1.3300	1156	37	enet	0.41	6.5e-152	1.35031	0.177	0	0.996	0	0.003	0.001	ENSG00000204792	0.597112	1
PEC.BRAIN.RNASEQ.RSID	/stornext/Bioinf/data/lab_bahlo/users/gerring.z/twas/weights//PEC.BRAIN.RNASEQ.RSID/ENSG00000115523.wgt.RDat	GNLY	2	85912298	85925977	0.25334	rs883651	-3.39	rs13408224	2.59e-01	-18.58	-1.4900	1498	17	enet	0.28	1e-94	1.34996	0.177	0	0.995	0	0.004	0.001	ENSG00000115523	0.597112	1
PEC.BRAIN.RNASEQ.RSID	/stornext/Bioinf/data/lab_bahlo/users/gerring.z/twas/weights//PEC.BRAIN.RNASEQ.RSID/ENSG00000135898.wgt.RDat	GPR55	2	231772033	231825781	0.30849	rs77970044	-2.86	rs62195326	2.31e-01	-15.39	1.5690	1632	6	enet	0.23	2.9e-78	-1.34925	0.177	0	0.997	0	0.002	0.002	ENSG00000135898	0.597112	1
PEC.BRAIN.RNASEQ.RSID	/stornext/Bioinf/data/lab_bahlo/users/gerring.z/twas/weights//PEC.BRAIN.RNASEQ.RSID/ENSG00000225731.wgt.RDat	AP001627.1	21	44153704	44161868	0.04317	rs36047365	-3.29	rs9976235	0.0174	-5.13	-1.349	2065	1	top1	0.017	8.7e-07	1.349	0.177	0.141	0.853	0.001	0.004	0.001	ENSG00000225731	0.597112	1
PEC.BRAIN.RNASEQ.RSID	/stornext/Bioinf/data/lab_bahlo/users/gerring.z/twas/weights//PEC.BRAIN.RNASEQ.RSID/ENSG00000272360.wgt.RDat	RP11-359I18.5	3	58476557	58477018	0.0213	rs138305028	-3.13	rs144840516	3.00e-03	4.72	-1.3850	1346	22	enet	0.0058	0.0032	-1.34948	0.177	0.452	0.546	0.001	0.001	0.001	ENSG00000272360	0.597112	1
PEC.BRAIN.RNASEQ.RSID	/stornext/Bioinf/data/lab_bahlo/users/gerring.z/twas/weights//PEC.BRAIN.RNASEQ.RSID/ENSG00000158186.wgt.RDat	MRAS	3	138066539	138124375	0.03878	rs3856632	-4.17	rs112572948	-5.17e-04	3.10	3.4620	972	972	bslmm	0.0028	0.03	1.35057	0.177	0.938	0.053	0.008	0	0.001	ENSG00000158186	0.597112	1
PEC.BRAIN.RNASEQ.RSID	/stornext/Bioinf/data/lab_bahlo/users/gerring.z/twas/weights//PEC.BRAIN.RNASEQ.RSID/ENSG00000242686.wgt.RDat	RP11-1191J2.2	4	646639	649434	0.30692	rs77516519	2.92	rs9985747	2.18e-01	-17.27	1.6050	1858	24	enet	0.23	2.2e-77	-1.35056	0.177	0	0.997	0	0.002	0.001	ENSG00000242686	0.597112	1
PEC.BRAIN.RNASEQ.RSID	/stornext/Bioinf/data/lab_bahlo/users/gerring.z/twas/weights//PEC.BRAIN.RNASEQ.RSID/ENSG00000070808.wgt.RDat	CAMK2A	5	149599054	149669854	0.06141	rs13154497	3.45	rs4958468	1.16e-02	5.05	-1.8020	1135	2	lasso	0.016	1.9e-06	-1.35073	0.177	0.142	0.853	0	0.002	0.002	ENSG00000070808	0.597112	1
PEC.BRAIN.RNASEQ.RSID	/stornext/Bioinf/data/lab_bahlo/users/gerring.z/twas/weights//PEC.BRAIN.RNASEQ.RSID/ENSG00000130023.wgt.RDat	ERMARD	6	170151718	170181680	0.11609	rs111066680	3.88	rs7759404	7.31e-02	-10.24	-0.73100	1690	34	enet	0.081	2.4e-26	1.34941	0.177	0	0.995	0	0.004	0.001	ENSG00000130023	0.597112	1
PEC.BRAIN.RNASEQ.RSID	/stornext/Bioinf/data/lab_bahlo/users/gerring.z/twas/weights//PEC.BRAIN.RNASEQ.RSID/ENSG00000147647.wgt.RDat	DPYS	8	105342552	105479281	0.02621	rs10086112	3.87	rs7813945	-3.16e-04	3.97	1.28290	1875	1875	bslmm	0.0047	0.0072	1.35062	0.177	0.793	0.19	0.013	0.003	0	ENSG00000147647	0.597112	1
PEC.BRAIN.RNASEQ.RSID	/stornext/Bioinf/data/lab_bahlo/users/gerring.z/twas/weights//PEC.BRAIN.RNASEQ.RSID/ENSG00000230537.wgt.RDat	RP11-305L7.1	9	93867239	93869586	0.0266	rs117966102	2.53	rs59844916	-7.50e-04	-3.36	-0.1746	1714	1714	bslmm	0.0021	0.052	1.34972	0.177	0.896	0.102	0.001	0	0	ENSG00000230537	0.597112	1
PEC.BRAIN.RNASEQ.RSID	/stornext/Bioinf/data/lab_bahlo/users/gerring.z/twas/weights//PEC.BRAIN.RNASEQ.RSID/ENSG00000125741.wgt.RDat	OPA3	19	46030685	46105470	0.15752	rs10418623	3.08	rs45598532	4.87e-02	9.14	1.08700	1675	6	lasso	0.088	1.4e-28	1.34935	0.177223	0	0.997	0	0.002	0.001	ENSG00000125741	0.597726	1
PEC.BRAIN.RNASEQ.RSID	/stornext/Bioinf/data/lab_bahlo/users/gerring.z/twas/weights//PEC.BRAIN.RNASEQ.RSID/ENSG00000142347.wgt.RDat	MYO1F	19	8585674	8642461	0.03183	rs28619893	3.38	rs2013694	7.13e-03	5.23	-1.41600	1750	3	lasso	0.0096	0.00022	-1.34903	0.177329	0.056	0.94	0	0.002	0.001	ENSG00000142347	0.597944	1
PEC.BRAIN.RNASEQ.RSID	/stornext/Bioinf/data/lab_bahlo/users/gerring.z/twas/weights//PEC.BRAIN.RNASEQ.RSID/ENSG00000088256.wgt.RDat	GNA11	19	3094408	3124002	0.07571	rs34949225	2.88	rs308032	5.89e-02	-9.00	1.34800	1708	1	top1	0.059	2.2e-19	-1.348	0.177658	0	0.997	0	0.002	0.001	ENSG00000088256	0.598397	1
PEC.BRAIN.RNASEQ.RSID	/stornext/Bioinf/data/lab_bahlo/users/gerring.z/twas/weights//PEC.BRAIN.RNASEQ.RSID/ENSG00000066322.wgt.RDat	ELOVL1	1	43829068	43833696	0.04191	rs56319043	-3.23	rs7520981	2.96e-02	-6.93	-1.7420	1235	6	enet	0.032	3.1e-11	1.34781	0.178	0	0.996	0	0.003	0.001	ENSG00000066322	0.598397	1
PEC.BRAIN.RNASEQ.RSID	/stornext/Bioinf/data/lab_bahlo/users/gerring.z/twas/weights//PEC.BRAIN.RNASEQ.RSID/ENSG00000078124.wgt.RDat	ACER3	11	76571911	76737841	0.05921	rs117434344	2.71	rs78645875	4.25e-02	-7.94	1.2050	1631	4	lasso	0.061	5.8e-20	-1.34592	0.178	0	0.997	0	0.002	0.001	ENSG00000078124	0.598397	1
PEC.BRAIN.RNASEQ.RSID	/stornext/Bioinf/data/lab_bahlo/users/gerring.z/twas/weights//PEC.BRAIN.RNASEQ.RSID/ENSG00000139826.wgt.RDat	ABHD13	13	108870727	108886603	0.0445	rs8001228	-3.37	rs4772957	6.61e-03	-4.89	1.038	1717	1	lasso	0.021	8.6e-08	-1.347	0.178	0.115	0.881	0	0.002	0.001	ENSG00000139826	0.598397	1
PEC.BRAIN.RNASEQ.RSID	/stornext/Bioinf/data/lab_bahlo/users/gerring.z/twas/weights//PEC.BRAIN.RNASEQ.RSID/ENSG00000175985.wgt.RDat	PLEKHD1	14	69951409	69995215	0.12756	rs113052442	2.89	rs10131686	1.01e-01	11.75	-1.2250	1245	13	enet	0.11	4e-34	-1.34823	0.178	0	0.997	0	0.002	0.001	ENSG00000175985	0.598397	1
PEC.BRAIN.RNASEQ.RSID	/stornext/Bioinf/data/lab_bahlo/users/gerring.z/twas/weights//PEC.BRAIN.RNASEQ.RSID/ENSG00000137831.wgt.RDat	UACA	15	70946893	71055932	0.11069	rs952959	-3.52	rs9673081	3.79e-02	8.27	-1.59000	1188	41	enet	0.086	6.6e-28	-1.3484	0.178	0	0.994	0	0.005	0.002	ENSG00000137831	0.598397	1
PEC.BRAIN.RNASEQ.RSID	/stornext/Bioinf/data/lab_bahlo/users/gerring.z/twas/weights//PEC.BRAIN.RNASEQ.RSID/ENSG00000180096.wgt.RDat	1-Sep	16	30389454	30407312	0.02011	rs184754089	-3.16	rs80273739	1.26e-03	3.84	-1.07800	432	5	enet	0.0053	0.0047	-1.34629	0.178	0.906	0.093	0.001	0	0	ENSG00000180096	0.598397	1
PEC.BRAIN.RNASEQ.RSID	/stornext/Bioinf/data/lab_bahlo/users/gerring.z/twas/weights//PEC.BRAIN.RNASEQ.RSID/ENSG00000221882.wgt.RDat	OR3A2	17	3181193	3182268	0.18414	rs178559	-4.24	rs150980	8.01e-02	-9.74	-0.59200	1719	30	enet	0.15	1.3e-47	1.34819	0.178	0	0.989	0	0.01	0.001	ENSG00000221882	0.598397	1
PEC.BRAIN.RNASEQ.RSID	/stornext/Bioinf/data/lab_bahlo/users/gerring.z/twas/weights//PEC.BRAIN.RNASEQ.RSID/ENSG00000215559.wgt.RDat	ANKRD20A11P	21	15281895	15352758	0.40111	rs62228668	-3.09	rs11701072	0.111	12.17	1.644	1264	71	enet	0.19	3e-61	1.34599	0.178	0	0.997	0	0.001	0.002	ENSG00000215559	0.598397	1
PEC.BRAIN.RNASEQ.RSID	/stornext/Bioinf/data/lab_bahlo/users/gerring.z/twas/weights//PEC.BRAIN.RNASEQ.RSID/ENSG00000232692.wgt.RDat	AP001596.6	21	27750871	27844017	0.15194	rs8133607	-3.26	rs11701122	0.0692	-9.95	-0.883	1788	4	lasso	0.1	1.9e-32	1.34709	0.178	0	0.997	0	0.002	0.001	ENSG00000232692	0.598397	1
PEC.BRAIN.RNASEQ.RSID	/stornext/Bioinf/data/lab_bahlo/users/gerring.z/twas/weights//PEC.BRAIN.RNASEQ.RSID/ENSG00000151883.wgt.RDat	PARP8	5	49961733	50142356	0.07877	rs6881519	5.01	rs6893665	5.20e-02	8.71	0.7710	1707	1707	bslmm	0.058	3e-19	1.34849	0.178	0	0.406	0	0.594	0	ENSG00000151883	0.598397	1
PEC.BRAIN.RNASEQ.RSID	/stornext/Bioinf/data/lab_bahlo/users/gerring.z/twas/weights//PEC.BRAIN.RNASEQ.RSID/ENSG00000174945.wgt.RDat	AMZ1	7	2719156	2815134	0.24332	rs146227189	-4.21	rs798549	1.06e-01	11.89	-0.8020	2255	31	enet	0.18	9.9e-58	-1.34783	0.178	0	0.986	0	0.014	0.001	ENSG00000174945	0.598397	1
PEC.BRAIN.RNASEQ.RSID	/stornext/Bioinf/data/lab_bahlo/users/gerring.z/twas/weights//PEC.BRAIN.RNASEQ.RSID/ENSG00000229180.wgt.RDat	AC006001.3	7	65991075	66057384	0.06613	rs444475	-4.70	rs1267814	3.14e-02	-7.32	-0.5340	1672	42	enet	0.047	8.2e-16	-1.34772	0.178	0	0.614	0	0.386	0	ENSG00000229180	0.598397	1
PEC.BRAIN.RNASEQ.RSID	/stornext/Bioinf/data/lab_bahlo/users/gerring.z/twas/weights//PEC.BRAIN.RNASEQ.RSID/ENSG00000236810.wgt.RDat	RP5-886K2.3	1	24086872	24104777	0.02189	rs80326571	-3.67	rs138306372	-6.90e-04	3.16	-0.7910	1018	1018	bslmm	0.0038	0.015	1.34245	0.179	0.939	0.059	0.002	0	0	ENSG00000236810	0.600228	1
PEC.BRAIN.RNASEQ.RSID	/stornext/Bioinf/data/lab_bahlo/users/gerring.z/twas/weights//PEC.BRAIN.RNASEQ.RSID/ENSG00000234807.wgt.RDat	RP4-794H19.2	1	59250823	59365384	0.07315	rs6665337	-4.48	rs2057596	3.23e-02	-7.50	1.1910	1557	6	lasso	0.039	3.2e-13	-1.34271	0.179	0	0.971	0	0.028	0.001	ENSG00000234807	0.600228	1
PEC.BRAIN.RNASEQ.RSID	/stornext/Bioinf/data/lab_bahlo/users/gerring.z/twas/weights//PEC.BRAIN.RNASEQ.RSID/ENSG00000153179.wgt.RDat	RASSF3	12	65004293	65091347	0.15373	rs12816133	3.12	rs34027433	3.36e-02	8.04	-1.0420	1089	34	enet	0.082	1.9e-26	-1.34358	0.179	0	0.998	0	0.001	0.001	ENSG00000153179	0.600228	1
PEC.BRAIN.RNASEQ.RSID	/stornext/Bioinf/data/lab_bahlo/users/gerring.z/twas/weights//PEC.BRAIN.RNASEQ.RSID/ENSG00000263345.wgt.RDat	AC006435.2	17	2278355	2282600	0.03092	rs3744270	6.57	rs111633620	2.08e-03	-3.22	1.34400	1369	1	top1	0.0021	0.053	-1.344	0.179	0	0	0.956	0.026	0.017	ENSG00000263345	0.600228	1
PEC.BRAIN.RNASEQ.RSID	/stornext/Bioinf/data/lab_bahlo/users/gerring.z/twas/weights//PEC.BRAIN.RNASEQ.RSID/ENSG00000266947.wgt.RDat	RP11-799D4.4	17	33558469	33569982	0.03348	rs143297790	2.99	rs11080324	7.86e-03	-4.87	-0.14000	1306	3	lasso	0.0086	0.00043	-1.34356	0.179	0.143	0.854	0	0.001	0.001	ENSG00000266947	0.600228	1
PEC.BRAIN.RNASEQ.RSID	/stornext/Bioinf/data/lab_bahlo/users/gerring.z/twas/weights//PEC.BRAIN.RNASEQ.RSID/ENSG00000265148.wgt.RDat	BZRAP1-AS1	17	56402811	56493127	0.04414	rs12939154	-5.26	rs2632527	2.01e-03	5.33	2.40600	1039	16	enet	0.019	2.2e-07	1.3426	0.179	0.033	0.575	0.021	0.365	0.005	ENSG00000265148	0.600228	1
PEC.BRAIN.RNASEQ.RSID	/stornext/Bioinf/data/lab_bahlo/users/gerring.z/twas/weights//PEC.BRAIN.RNASEQ.RSID/ENSG00000179833.wgt.RDat	SERTAD2	2	64858755	64978139	0.03826	rs6733160	-3.72	rs35137568	-5.37e-04	-3.36	1.2210	1404	1404	bslmm	0.0025	0.038	-1.34252	0.179	0.912	0.085	0.003	0	0	ENSG00000179833	0.600228	1
PEC.BRAIN.RNASEQ.RSID	/stornext/Bioinf/data/lab_bahlo/users/gerring.z/twas/weights//PEC.BRAIN.RNASEQ.RSID/ENSG00000135932.wgt.RDat	CAB39	2	231577560	231685790	0.07716	rs140011666	2.95	rs72995232	3.89e-02	-7.40	-1.3430	1776	1	top1	0.039	2.8e-13	1.343	0.179	0	0.997	0	0.002	0.001	ENSG00000135932	0.600228	1
PEC.BRAIN.RNASEQ.RSID	/stornext/Bioinf/data/lab_bahlo/users/gerring.z/twas/weights//PEC.BRAIN.RNASEQ.RSID/ENSG00000188848.wgt.RDat	BEND4	4	42112955	42154895	0.0521	rs13135410	-3.25	rs35002082	2.02e-02	6.16	-0.7890	1647	67	enet	0.032	4e-11	-1.34232	0.179	0.001	0.996	0	0.003	0.001	ENSG00000188848	0.600228	1
PEC.BRAIN.RNASEQ.RSID	/stornext/Bioinf/data/lab_bahlo/users/gerring.z/twas/weights//PEC.BRAIN.RNASEQ.RSID/ENSG00000198189.wgt.RDat	HSD17B11	4	88257762	88312538	0.58634	rs76583174	-4.85	rs58073039	1.10e-01	12.25	-1.1010	1698	65	enet	0.32	9.4e-114	-1.34532	0.179	0	0.609	0	0.39	0.001	ENSG00000198189	0.600228	1
PEC.BRAIN.RNASEQ.RSID	/stornext/Bioinf/data/lab_bahlo/users/gerring.z/twas/weights//PEC.BRAIN.RNASEQ.RSID/ENSG00000163104.wgt.RDat	SMARCAD1	4	95128762	95212443	0.01506	rs112402870	3.02	rs6840674	1.72e-02	4.10	-1.3450	1553	1	top1	0.017	1e-06	-1.345	0.179	0.916	0.082	0.002	0	0	ENSG00000163104	0.600228	1
PEC.BRAIN.RNASEQ.RSID	/stornext/Bioinf/data/lab_bahlo/users/gerring.z/twas/weights//PEC.BRAIN.RNASEQ.RSID/ENSG00000158480.wgt.RDat	SPATA2	20	48519928	48532080	0.04668	rs681074	-3.75	rs112590664	1.35e-02	5.74	2.194	1392	8	enet	0.026	3e-09	1.34354	0.179098	0.002	0.986	0	0.008	0.004	ENSG00000158480	0.600417	1
PEC.BRAIN.RNASEQ.RSID	/stornext/Bioinf/data/lab_bahlo/users/gerring.z/twas/weights//PEC.BRAIN.RNASEQ.RSID/ENSG00000042062.wgt.RDat	FAM65C	20	49202645	49308065	0.04972	rs77524719	-4.22	rs6012953	-6.45e-04	-3.96	-2.636	1464	1464	blup	0.0054	0.0043	1.34321	0.179204	0.686	0.245	0.049	0.017	0.003	ENSG00000042062	0.600634	1
PEC.BRAIN.RNASEQ.RSID	/stornext/Bioinf/data/lab_bahlo/users/gerring.z/twas/weights//PEC.BRAIN.RNASEQ.RSID/ENSG00000125734.wgt.RDat	GPR108	19	6729925	6737614	0.70223	rs11667956	3.01	rs340135	4.48e-01	-24.41	-1.47100	2053	28	enet	0.46	4.2e-177	1.34247	0.179445	0	0.997	0	0.002	0.001	ENSG00000125734	0.601217	1
PEC.BRAIN.RNASEQ.RSID	/stornext/Bioinf/data/lab_bahlo/users/gerring.z/twas/weights//PEC.BRAIN.RNASEQ.RSID/ENSG00000172380.wgt.RDat	GNG12	1	68167149	68299150	0.07964	rs151165877	-3.16	rs72641150	3.60e-02	7.51	2.1510	1449	30	enet	0.045	3.7e-15	1.34139	0.18	0	0.994	0	0.002	0.004	ENSG00000172380	0.601217	1
PEC.BRAIN.RNASEQ.RSID	/stornext/Bioinf/data/lab_bahlo/users/gerring.z/twas/weights//PEC.BRAIN.RNASEQ.RSID/ENSG00000036549.wgt.RDat	ZZZ3	1	78028101	78149104	0.02946	rs113363157	3.61	rs149846826	2.02e-04	4.13	0.7210	1470	1470	bslmm	0.004	0.012	1.33985	0.18	0.508	0.489	0.001	0.001	0.001	ENSG00000036549	0.601217	1
PEC.BRAIN.RNASEQ.RSID	/stornext/Bioinf/data/lab_bahlo/users/gerring.z/twas/weights//PEC.BRAIN.RNASEQ.RSID/ENSG00000081277.wgt.RDat	PKP1	1	201252580	201302121	0.33784	rs113341004	-3.09	rs56287879	1.68e-01	-15.00	-0.7760	1454	1454	bslmm	0.23	2.5e-77	1.34022	0.18	0	0.998	0	0.002	0.001	ENSG00000081277	0.601217	1
PEC.BRAIN.RNASEQ.RSID	/stornext/Bioinf/data/lab_bahlo/users/gerring.z/twas/weights//PEC.BRAIN.RNASEQ.RSID/ENSG00000111254.wgt.RDat	AKAP3	12	4724674	4758213	0.34834	rs113450769	4.55	rs113943622	2.45e-01	-17.37	-0.9810	1159	1159	bslmm	0.3	1.3e-103	1.341	0.18	0	0.954	0	0.046	0.001	ENSG00000111254	0.601217	1
PEC.BRAIN.RNASEQ.RSID	/stornext/Bioinf/data/lab_bahlo/users/gerring.z/twas/weights//PEC.BRAIN.RNASEQ.RSID/ENSG00000139133.wgt.RDat	ALG10	12	34175216	34182629	0.07653	rs11053219	-2.96	rs1352211	3.10e-02	-7.28	-0.9030	1987	1987	blup	0.044	6.9e-15	1.34057	0.18	0	0.994	0	0.004	0.002	ENSG00000139133	0.601217	1
PEC.BRAIN.RNASEQ.RSID	/stornext/Bioinf/data/lab_bahlo/users/gerring.z/twas/weights//PEC.BRAIN.RNASEQ.RSID/ENSG00000255513.wgt.RDat	AC005363.9	16	2013746	2014096	0.0501	rs1657097	-3.77	rs144254704	1.01e-02	5.07	1.34000	1562	1	top1	0.01	0.00015	1.34	0.18	0.177	0.797	0.004	0.02	0.001	ENSG00000255513	0.601217	1
PEC.BRAIN.RNASEQ.RSID	/stornext/Bioinf/data/lab_bahlo/users/gerring.z/twas/weights//PEC.BRAIN.RNASEQ.RSID/ENSG00000188827.wgt.RDat	SLX4	16	3631182	3661599	0.03118	rs117678112	4.14	rs74621943	6.82e-04	-3.91	1.02000	1305	1305	bslmm	0.0012	0.11	1.33994	0.18	0.765	0.169	0.029	0.006	0.03	ENSG00000188827	0.601217	1
PEC.BRAIN.RNASEQ.RSID	/stornext/Bioinf/data/lab_bahlo/users/gerring.z/twas/weights//PEC.BRAIN.RNASEQ.RSID/ENSG00000265313.wgt.RDat	RP11-567L7.6	17	57508230	57604307	0.0731	rs141878059	-3.12	rs8075971	2.12e-02	-5.96	1.34200	866	1	top1	0.021	6.4e-08	-1.342	0.18	0.002	0.996	0	0.001	0.001	ENSG00000265313	0.601217	1
PEC.BRAIN.RNASEQ.RSID	/stornext/Bioinf/data/lab_bahlo/users/gerring.z/twas/weights//PEC.BRAIN.RNASEQ.RSID/ENSG00000266236.wgt.RDat	NARF-IT1	17	80439974	80441264	0.07958	rs4969480	-4.29	rs7211620	2.52e-02	-6.74	-1.34200	1838	1	top1	0.025	3.9e-09	1.342	0.18	0	0.981	0	0.018	0.001	ENSG00000266236	0.601217	1
PEC.BRAIN.RNASEQ.RSID	/stornext/Bioinf/data/lab_bahlo/users/gerring.z/twas/weights//PEC.BRAIN.RNASEQ.RSID/ENSG00000163162.wgt.RDat	RNF149	2	101887681	101925163	0.19804	rs7586377	-4.51	rs10496353	1.68e-01	15.00	-0.3460	1462	34	enet	0.19	1.3e-61	-1.33963	0.18	0	0.97	0	0.029	0	ENSG00000163162	0.601217	1
PEC.BRAIN.RNASEQ.RSID	/stornext/Bioinf/data/lab_bahlo/users/gerring.z/twas/weights//PEC.BRAIN.RNASEQ.RSID/ENSG00000205559.wgt.RDat	CHKB-AS1	22	51021455	51022306	0.14229	rs556873965	4.15	rs131753	4.68e-02	8.10	1.617	1295	24	enet	0.062	3e-20	1.34028	0.18	0	0.987	0	0.011	0.002	ENSG00000205559	0.601217	1
PEC.BRAIN.RNASEQ.RSID	/stornext/Bioinf/data/lab_bahlo/users/gerring.z/twas/weights//PEC.BRAIN.RNASEQ.RSID/ENSG00000082996.wgt.RDat	RNF13	3	149530495	149679926	0.06359	rs13090093	3.74	rs6778304	1.22e-02	5.88	1.3830	1677	4	lasso	0.016	2.1e-06	1.33993	0.18	0.001	0.989	0	0.005	0.004	ENSG00000082996	0.601217	1
PEC.BRAIN.RNASEQ.RSID	/stornext/Bioinf/data/lab_bahlo/users/gerring.z/twas/weights//PEC.BRAIN.RNASEQ.RSID/ENSG00000250490.wgt.RDat	CTD-2324F15.2	5	6310554	6339997	0.30464	rs34970107	4.02	rs2250523	1.74e-01	15.22	0.9980	1932	35	enet	0.23	3.6e-78	1.34078	0.18	0	0.982	0	0.017	0.001	ENSG00000250490	0.601217	1
PEC.BRAIN.RNASEQ.RSID	/stornext/Bioinf/data/lab_bahlo/users/gerring.z/twas/weights//PEC.BRAIN.RNASEQ.RSID/ENSG00000181472.wgt.RDat	ZBTB2	6	151685252	151712683	0.09286	rs78602586	-4.12	rs9478200	4.40e-02	8.16	-1.30800	1814	9	enet	0.059	2.8e-19	-1.34091	0.18	0	0.971	0	0.027	0.001	ENSG00000181472	0.601217	1
PEC.BRAIN.RNASEQ.RSID	/stornext/Bioinf/data/lab_bahlo/users/gerring.z/twas/weights//PEC.BRAIN.RNASEQ.RSID/ENSG00000223802.wgt.RDat	CERS1	19	18979361	19007536	0.10296	rs8107743	3.55	rs4808164	5.85e-02	-9.09	-1.34004	1254	1	top1	0.059	2.9e-19	1.34004	0.180232	0	0.99	0	0.009	0.001	ENSG00000223802	0.601758	1
PEC.BRAIN.RNASEQ.RSID	/stornext/Bioinf/data/lab_bahlo/users/gerring.z/twas/weights//PEC.BRAIN.RNASEQ.RSID/ENSG00000168612.wgt.RDat	ZSWIM1	20	44509866	44513905	0.01752	rs13042545	-2.89	rs6104390	9.31e-03	4.96	1.340	1482	1	top1	0.0093	0.00026	1.34	0.180245	0.27	0.728	0.001	0.001	0.001	ENSG00000168612	0.601758	1
PEC.BRAIN.RNASEQ.RSID	/stornext/Bioinf/data/lab_bahlo/users/gerring.z/twas/weights//PEC.BRAIN.RNASEQ.RSID/ENSG00000269069.wgt.RDat	CTC-471F3.5	19	40529291	40531409	0.09936	rs4803317	2.88	rs11881551	2.91e-02	7.29	0.73100	1342	1342	bslmm	0.048	5e-16	1.33867	0.180678	0	0.998	0	0.002	0.001	ENSG00000269069	0.603028	1
PEC.BRAIN.RNASEQ.RSID	/stornext/Bioinf/data/lab_bahlo/users/gerring.z/twas/weights//PEC.BRAIN.RNASEQ.RSID/ENSG00000107679.wgt.RDat	PLEKHA1	10	124134212	124191867	0.04296	rs189654858	-3.73	rs138712017	3.76e-03	-3.61	1.33896	1784	1	top1	0.0038	0.015	-1.33896	0.181	0.956	0.04	0.003	0	0	ENSG00000107679	0.603028	1
PEC.BRAIN.RNASEQ.RSID	/stornext/Bioinf/data/lab_bahlo/users/gerring.z/twas/weights//PEC.BRAIN.RNASEQ.RSID/ENSG00000167244.wgt.RDat	IGF2	11	2150342	2170833	0.06534	rs150907605	3.55	rs4930039	2.33e-02	6.63	1.1900	1799	6	lasso	0.024	6.9e-09	1.33617	0.181	0	0.996	0	0.003	0.001	ENSG00000167244	0.603028	1
PEC.BRAIN.RNASEQ.RSID	/stornext/Bioinf/data/lab_bahlo/users/gerring.z/twas/weights//PEC.BRAIN.RNASEQ.RSID/ENSG00000214290.wgt.RDat	COLCA2	11	111169565	111179460	0.07449	rs189792967	-3.74	rs36029541	2.52e-02	-7.05	0.8280	1311	30	enet	0.04	1.3e-13	-1.33883	0.181	0	0.997	0	0.002	0.001	ENSG00000214290	0.603028	1
PEC.BRAIN.RNASEQ.RSID	/stornext/Bioinf/data/lab_bahlo/users/gerring.z/twas/weights//PEC.BRAIN.RNASEQ.RSID/ENSG00000246363.wgt.RDat	RP11-13A1.1	12	89404458	89413456	0.42418	rs150856916	-3.24	rs112081208	1.27e-01	-13.41	0.6090	839	63	enet	0.19	3.3e-62	-1.33842	0.181	0	0.998	0	0.001	0.001	ENSG00000246363	0.603028	1
PEC.BRAIN.RNASEQ.RSID	/stornext/Bioinf/data/lab_bahlo/users/gerring.z/twas/weights//PEC.BRAIN.RNASEQ.RSID/ENSG00000163389.wgt.RDat	POGLUT1	3	119187785	119213555	0.33256	rs2717268	-3.45	rs6799315	2.75e-01	19.09	-1.5970	1446	1446	bslmm	0.3	8.8e-105	-1.33645	0.181	0	0.994	0	0.004	0.002	ENSG00000163389	0.603028	1
PEC.BRAIN.RNASEQ.RSID	/stornext/Bioinf/data/lab_bahlo/users/gerring.z/twas/weights//PEC.BRAIN.RNASEQ.RSID/ENSG00000196810.wgt.RDat	CTBP1-AS2	4	1243088	1282079	0.03692	rs150435733	-3.47	rs2170321	2.36e-03	4.63	0.2810	2126	15	enet	0.021	8.4e-08	1.33687	0.181	0.298	0.698	0.001	0.002	0.001	ENSG00000196810	0.603028	1
PEC.BRAIN.RNASEQ.RSID	/stornext/Bioinf/data/lab_bahlo/users/gerring.z/twas/weights//PEC.BRAIN.RNASEQ.RSID/ENSG00000249743.wgt.RDat	RP11-60A8.1	5	72509774	72590761	0.15811	rs140601631	-3.23	rs4582252	6.94e-02	9.69	1.5430	1282	1282	bslmm	0.079	1.8e-25	1.33824	0.181	0	0.996	0	0.002	0.001	ENSG00000249743	0.603028	1
PEC.BRAIN.RNASEQ.RSID	/stornext/Bioinf/data/lab_bahlo/users/gerring.z/twas/weights//PEC.BRAIN.RNASEQ.RSID/ENSG00000070159.wgt.RDat	PTPN3	9	112137746	112260590	0.0719	rs12347777	-3.62	rs13291305	6.09e-03	5.10	0.7270	1793	1793	bslmm	0.024	1.2e-08	1.3366	0.181	0.065	0.916	0.001	0.017	0.001	ENSG00000070159	0.603028	1
PEC.BRAIN.RNASEQ.RSID	/stornext/Bioinf/data/lab_bahlo/users/gerring.z/twas/weights//PEC.BRAIN.RNASEQ.RSID/ENSG00000073050.wgt.RDat	XRCC1	19	44047192	44084625	0.22858	rs6509113	3.95	rs3213245	1.71e-01	15.07	1.37700	1624	20	enet	0.17	7.7e-57	1.33521	0.181808	0	0.993	0	0.006	0.001	ENSG00000073050	0.604138	1
PEC.BRAIN.RNASEQ.RSID	/stornext/Bioinf/data/lab_bahlo/users/gerring.z/twas/weights//PEC.BRAIN.RNASEQ.RSID/ENSG00000268705.wgt.RDat	CTD-2561J22.6	19	21704145	21704698	0.02965	rs3935083	-3.02	rs4809140	4.02e-03	-5.01	-0.09200	2128	2128	bslmm	0.0093	0.00027	1.33509	0.181847	0.04	0.957	0	0.002	0	ENSG00000268705	0.604138	1
PEC.BRAIN.RNASEQ.RSID	/stornext/Bioinf/data/lab_bahlo/users/gerring.z/twas/weights//PEC.BRAIN.RNASEQ.RSID/ENSG00000081721.wgt.RDat	DUSP12	1	161719548	161727028	0.03235	rs73019308	3.23	rs2502811	1.14e-02	4.98	-0.1050	1475	1475	bslmm	0.013	1.5e-05	-1.33421	0.182	0.228	0.77	0	0.002	0	ENSG00000081721	0.604138	1
PEC.BRAIN.RNASEQ.RSID	/stornext/Bioinf/data/lab_bahlo/users/gerring.z/twas/weights//PEC.BRAIN.RNASEQ.RSID/ENSG00000135365.wgt.RDat	PHF21A	11	45950874	46142729	0.01885	rs74236410	-3.28	rs2860376	1.03e-02	4.36	-1.3360	1196	1	top1	0.01	0.00013	-1.336	0.182	0.833	0.164	0.002	0	0	ENSG00000135365	0.604138	1
PEC.BRAIN.RNASEQ.RSID	/stornext/Bioinf/data/lab_bahlo/users/gerring.z/twas/weights//PEC.BRAIN.RNASEQ.RSID/ENSG00000240399.wgt.RDat	RP1-228P16.1	12	48448596	48449374	0.03311	rs2634697	-3.46	rs12297004	1.28e-02	-5.59	1.3340	1795	1	top1	0.013	2.2e-05	-1.334	0.182	0.015	0.982	0	0.002	0.001	ENSG00000240399	0.604138	1
PEC.BRAIN.RNASEQ.RSID	/stornext/Bioinf/data/lab_bahlo/users/gerring.z/twas/weights//PEC.BRAIN.RNASEQ.RSID/ENSG00000075415.wgt.RDat	SLC25A3	12	98987369	98995946	0.06997	rs11109644	3.52	rs113126838	2.35e-02	7.68	-0.6760	1200	25	enet	0.044	1e-14	-1.33531	0.182	0	0.994	0	0.005	0.001	ENSG00000075415	0.604138	1
PEC.BRAIN.RNASEQ.RSID	/stornext/Bioinf/data/lab_bahlo/users/gerring.z/twas/weights//PEC.BRAIN.RNASEQ.RSID/ENSG00000165934.wgt.RDat	CPSF2	14	92588281	92630755	0.24861	rs117316400	3.30	rs2896197	1.42e-01	-13.95	1.6500	1789	47	enet	0.15	2.8e-50	-1.33583	0.182	0	0.995	0	0.003	0.002	ENSG00000165934	0.604138	1
PEC.BRAIN.RNASEQ.RSID	/stornext/Bioinf/data/lab_bahlo/users/gerring.z/twas/weights//PEC.BRAIN.RNASEQ.RSID/ENSG00000140199.wgt.RDat	SLC12A6	15	34525460	34630261	0.03043	rs78410922	3.28	rs79873665	7.90e-03	-4.42	1.33400	1625	1	lasso	0.015	6.4e-06	-1.334	0.182	0.19	0.807	0	0.002	0.001	ENSG00000140199	0.604138	1
PEC.BRAIN.RNASEQ.RSID	/stornext/Bioinf/data/lab_bahlo/users/gerring.z/twas/weights//PEC.BRAIN.RNASEQ.RSID/ENSG00000260114.wgt.RDat	CTD-2574D22.4	16	29930957	29933226	0.01468	rs144721815	3.20	rs117527829	5.73e-03	-3.89	-1.33400	392	1	lasso	0.006	0.0027	1.334	0.182	0.843	0.157	0	0	0	ENSG00000260114	0.604138	1
PEC.BRAIN.RNASEQ.RSID	/stornext/Bioinf/data/lab_bahlo/users/gerring.z/twas/weights//PEC.BRAIN.RNASEQ.RSID/ENSG00000166971.wgt.RDat	AKTIP	16	53524952	53538323	0.35663	rs148949890	3.18	rs58317601	2.03e-01	-17.64	0.42500	1312	1312	bslmm	0.33	4.6e-118	-1.33438	0.182	0	0.997	0	0.002	0.001	ENSG00000166971	0.604138	1
PEC.BRAIN.RNASEQ.RSID	/stornext/Bioinf/data/lab_bahlo/users/gerring.z/twas/weights//PEC.BRAIN.RNASEQ.RSID/ENSG00000170100.wgt.RDat	ZNF778	16	89284111	89303479	0.03318	rs186096813	-3.85	rs117217569	1.17e-02	5.48	1.46500	1918	9	enet	0.021	9e-08	1.3332	0.182	0.024	0.97	0	0.005	0.001	ENSG00000170100	0.604138	1
PEC.BRAIN.RNASEQ.RSID	/stornext/Bioinf/data/lab_bahlo/users/gerring.z/twas/weights//PEC.BRAIN.RNASEQ.RSID/ENSG00000262943.wgt.RDat	ALOX12P2	17	6757180	6857426	0.0416	rs16955888	-4.13	rs116464332	7.15e-03	-4.57	1.33600	1565	1	top1	0.0072	0.0012	-1.336	0.182	0.666	0.315	0.013	0.006	0.001	ENSG00000262943	0.604138	1
PEC.BRAIN.RNASEQ.RSID	/stornext/Bioinf/data/lab_bahlo/users/gerring.z/twas/weights//PEC.BRAIN.RNASEQ.RSID/ENSG00000180336.wgt.RDat	C17orf104	17	42733762	42767676	0.0745	rs143360647	-3.40	rs12936472	2.74e-02	7.08	1.76600	1181	6	lasso	0.052	2.8e-17	1.33415	0.182	0	0.996	0	0.002	0.002	ENSG00000180336	0.604138	1
PEC.BRAIN.RNASEQ.RSID	/stornext/Bioinf/data/lab_bahlo/users/gerring.z/twas/weights//PEC.BRAIN.RNASEQ.RSID/ENSG00000162961.wgt.RDat	DPY30	2	32092878	32264881	0.0492	rs12474569	-2.93	rs67550529	4.01e-02	7.50	-1.3350	1176	1	top1	0.04	1.2e-13	-1.335	0.182	0	0.998	0	0.001	0.001	ENSG00000162961	0.604138	1
PEC.BRAIN.RNASEQ.RSID	/stornext/Bioinf/data/lab_bahlo/users/gerring.z/twas/weights//PEC.BRAIN.RNASEQ.RSID/ENSG00000271275.wgt.RDat	AC007326.9	22	18984651	18985108	0.04913	rs117727870	3.61	rs1210634	1.05e-02	5.58	0.006	1234	10	enet	0.028	7.3e-10	1.33497	0.182	0.005	0.993	0	0.002	0.001	ENSG00000271275	0.604138	1
PEC.BRAIN.RNASEQ.RSID	/stornext/Bioinf/data/lab_bahlo/users/gerring.z/twas/weights//PEC.BRAIN.RNASEQ.RSID/ENSG00000184305.wgt.RDat	CCSER1	4	91048686	92523064	0.04988	rs5009447	4.16	rs12108481	8.43e-03	4.98	1.5700	3898	3898	bslmm	0.02	1.4e-07	1.33477	0.182	0.042	0.903	0.002	0.051	0.002	ENSG00000184305	0.604138	1
PEC.BRAIN.RNASEQ.RSID	/stornext/Bioinf/data/lab_bahlo/users/gerring.z/twas/weights//PEC.BRAIN.RNASEQ.RSID/ENSG00000161643.wgt.RDat	SIGLEC16	19	50472857	50479071	0.07414	rs35272206	3.37	rs35464650	5.43e-02	9.17	-1.32600	1229	7	lasso	0.059	1.5e-19	-1.33401	0.1822	0	0.996	0	0.003	0.001	ENSG00000161643	0.604664	1
PEC.BRAIN.RNASEQ.RSID	/stornext/Bioinf/data/lab_bahlo/users/gerring.z/twas/weights//PEC.BRAIN.RNASEQ.RSID/ENSG00000224525.wgt.RDat	RP11-561I11.3	1	242366857	242374129	0.23795	rs112532028	4.48	rs1595121	2.19e-01	17.13	-1.0420	1972	1972	bslmm	0.23	7.2e-77	-1.33096	0.183	0	0.964	0	0.035	0.001	ENSG00000224525	0.605378	1
PEC.BRAIN.RNASEQ.RSID	/stornext/Bioinf/data/lab_bahlo/users/gerring.z/twas/weights//PEC.BRAIN.RNASEQ.RSID/ENSG00000204950.wgt.RDat	LRRC10B	11	61276272	61278482	0.03938	rs150107774	4.61	rs60685164	4.83e-03	-5.03	-0.5260	865	19	enet	0.015	5e-06	1.33072	0.183	0.042	0.883	0.003	0.071	0.001	ENSG00000204950	0.605378	1
PEC.BRAIN.RNASEQ.RSID	/stornext/Bioinf/data/lab_bahlo/users/gerring.z/twas/weights//PEC.BRAIN.RNASEQ.RSID/ENSG00000123360.wgt.RDat	PDE1B	12	54943134	54973023	0.06453	rs1133773	3.10	rs3825194	5.59e-03	-6.14	0.1060	1335	1335	blup	0.027	1.2e-09	1.33162	0.183	0	0.997	0	0.002	0	ENSG00000123360	0.605378	1
PEC.BRAIN.RNASEQ.RSID	/stornext/Bioinf/data/lab_bahlo/users/gerring.z/twas/weights//PEC.BRAIN.RNASEQ.RSID/ENSG00000259721.wgt.RDat	RP11-758N13.1	15	33009471	33011208	0.07361	rs146917497	3.01	rs1554868	1.32e-02	5.84	-0.39100	1083	16	enet	0.031	9.8e-11	-1.33126	0.183	0.001	0.997	0	0.002	0.001	ENSG00000259721	0.605378	1
PEC.BRAIN.RNASEQ.RSID	/stornext/Bioinf/data/lab_bahlo/users/gerring.z/twas/weights//PEC.BRAIN.RNASEQ.RSID/ENSG00000183655.wgt.RDat	KLHL25	15	86302554	86338261	0.03805	rs12594207	3.47	rs8040143	1.59e-02	5.38	-1.33300	2002	1	top1	0.016	2.5e-06	-1.333	0.183	0.044	0.95	0	0.005	0.001	ENSG00000183655	0.605378	1
PEC.BRAIN.RNASEQ.RSID	/stornext/Bioinf/data/lab_bahlo/users/gerring.z/twas/weights//PEC.BRAIN.RNASEQ.RSID/ENSG00000183914.wgt.RDat	DNAH2	17	7620672	7737062	0.17846	rs117056964	3.68	rs7359524	3.74e-02	7.27	0.61000	1428	35	enet	0.082	2e-26	-1.33222	0.183	0	0.996	0	0.004	0.001	ENSG00000183914	0.605378	1
PEC.BRAIN.RNASEQ.RSID	/stornext/Bioinf/data/lab_bahlo/users/gerring.z/twas/weights//PEC.BRAIN.RNASEQ.RSID/ENSG00000198844.wgt.RDat	ARHGEF15	17	8213559	8225829	0.01805	rs74659626	-3.44	rs8079228	4.10e-04	3.71	-1.51800	1264	1264	bslmm	0.0012	0.11	-1.33078	0.183	0.908	0.089	0.002	0	0	ENSG00000198844	0.605378	1
PEC.BRAIN.RNASEQ.RSID	/stornext/Bioinf/data/lab_bahlo/users/gerring.z/twas/weights//PEC.BRAIN.RNASEQ.RSID/ENSG00000261040.wgt.RDat	CTD-2319I12.1	17	58160927	58169246	0.01072	rs62082121	-2.90	rs1881442	-3.48e-04	-3.05	-0.88900	440	440	blup	0.003	0.026	1.33123	0.183	0.943	0.057	0	0	0	ENSG00000261040	0.605378	1
PEC.BRAIN.RNASEQ.RSID	/stornext/Bioinf/data/lab_bahlo/users/gerring.z/twas/weights//PEC.BRAIN.RNASEQ.RSID/ENSG00000115129.wgt.RDat	TP53I3	2	24300303	24308731	0.20914	rs2339921	-4.33	rs73920010	1.87e-01	-15.81	-1.0310	1557	46	enet	0.2	1.4e-65	1.33074	0.183	0	0.749	0	0.25	0.001	ENSG00000115129	0.605378	1
PEC.BRAIN.RNASEQ.RSID	/stornext/Bioinf/data/lab_bahlo/users/gerring.z/twas/weights//PEC.BRAIN.RNASEQ.RSID/ENSG00000237737.wgt.RDat	DCTN1-AS1	2	74612613	74621009	0.02266	rs141650540	3.87	rs7569977	1.16e-02	-4.20	-1.3310	785	1	top1	0.012	5.2e-05	1.331	0.183	0.901	0.094	0.004	0	0	ENSG00000237737	0.605378	1
PEC.BRAIN.RNASEQ.RSID	/stornext/Bioinf/data/lab_bahlo/users/gerring.z/twas/weights//PEC.BRAIN.RNASEQ.RSID/ENSG00000100346.wgt.RDat	CACNA1I	22	39966758	40085742	0.08241	rs9611283	5.76	rs5995755	1.21e-02	-5.98	0.027	1248	1248	blup	0.026	1.7e-09	1.33199	0.183	0	0.034	0.001	0.965	0	ENSG00000100346	0.605378	1
PEC.BRAIN.RNASEQ.RSID	/stornext/Bioinf/data/lab_bahlo/users/gerring.z/twas/weights//PEC.BRAIN.RNASEQ.RSID/ENSG00000093167.wgt.RDat	LRRFIP2	3	37094117	37225180	0.07197	rs11129735	-3.73	rs9854641	1.08e-01	12.07	1.4550	1358	4	lasso	0.11	5.6e-35	1.33027	0.183	0	0.995	0	0.004	0.001	ENSG00000093167	0.605378	1
PEC.BRAIN.RNASEQ.RSID	/stornext/Bioinf/data/lab_bahlo/users/gerring.z/twas/weights//PEC.BRAIN.RNASEQ.RSID/ENSG00000254231.wgt.RDat	CTD-2284J15.1	8	87345503	87355543	0.03137	rs72686786	-3.31	rs3883910	2.28e-04	-4.15	0.80400	1495	1495	bslmm	0.0043	0.0094	-1.33268	0.183	0.504	0.494	0.001	0.001	0	ENSG00000254231	0.605378	1
PEC.BRAIN.RNASEQ.RSID	/stornext/Bioinf/data/lab_bahlo/users/gerring.z/twas/weights//PEC.BRAIN.RNASEQ.RSID/ENSG00000185730.wgt.RDat	ZNF696	8	144371846	144380231	0.05152	rs7462667	3.35	rs6420186	3.31e-02	-6.94	-1.33300	1781	1	top1	0.033	1.6e-11	1.333	0.183	0	0.995	0	0.004	0.001	ENSG00000185730	0.605378	1
PEC.BRAIN.RNASEQ.RSID	/stornext/Bioinf/data/lab_bahlo/users/gerring.z/twas/weights//PEC.BRAIN.RNASEQ.RSID/ENSG00000267191.wgt.RDat	RP11-15A1.2	19	44406153	44430697	0.01453	rs6509113	3.95	rs349042	5.95e-04	-3.83	0.87500	1513	1513	bslmm	0.0026	0.036	-1.3309	0.183223	0.787	0.206	0.005	0.001	0	ENSG00000267191	0.605978	1
PEC.BRAIN.RNASEQ.RSID	/stornext/Bioinf/data/lab_bahlo/users/gerring.z/twas/weights//PEC.BRAIN.RNASEQ.RSID/ENSG00000152443.wgt.RDat	ZNF776	19	58258164	58269527	0.05117	rs10411946	3.66	rs7246249	3.72e-03	-5.06	1.27800	1488	1488	bslmm	0.011	6.2e-05	-1.32949	0.183685	0.055	0.933	0.001	0.01	0.001	ENSG00000152443	0.606196	1
PEC.BRAIN.RNASEQ.RSID	/stornext/Bioinf/data/lab_bahlo/users/gerring.z/twas/weights//PEC.BRAIN.RNASEQ.RSID/ENSG00000162409.wgt.RDat	PRKAA2	1	57110995	57181008	0.05439	rs57223901	-3.09	rs9887834	1.38e-02	6.07	-0.4130	1750	1750	blup	0.019	3.7e-07	-1.329	0.184	0	0.997	0	0.003	0.001	ENSG00000162409	0.606196	1
PEC.BRAIN.RNASEQ.RSID	/stornext/Bioinf/data/lab_bahlo/users/gerring.z/twas/weights//PEC.BRAIN.RNASEQ.RSID/ENSG00000231121.wgt.RDat	RP1-34H18.1	12	77718421	77966055	0.02679	rs696463	3.61	rs7298946	8.38e-04	4.59	0.5920	2062	13	enet	0.0069	0.0015	1.32767	0.184	0.531	0.462	0.003	0.003	0	ENSG00000231121	0.606196	1
PEC.BRAIN.RNASEQ.RSID	/stornext/Bioinf/data/lab_bahlo/users/gerring.z/twas/weights//PEC.BRAIN.RNASEQ.RSID/ENSG00000261553.wgt.RDat	RP11-29G8.3	13	76123909	76381256	0.2063	rs11149025	-5.34	rs61958155	7.68e-02	-10.19	0.794	2008	2008	bslmm	0.12	1.1e-37	-1.32973	0.184	0	0.469	0	0.531	0	ENSG00000261553	0.606196	1
PEC.BRAIN.RNASEQ.RSID	/stornext/Bioinf/data/lab_bahlo/users/gerring.z/twas/weights//PEC.BRAIN.RNASEQ.RSID/ENSG00000269945.wgt.RDat	RP6-91H8.5	14	71685817	71689441	0.16134	rs8003103	-3.68	rs6574007	3.03e-02	-7.93	-2.4960	1201	28	enet	0.087	2.7e-28	1.32857	0.184	0	0.984	0	0.007	0.01	ENSG00000269945	0.606196	1
PEC.BRAIN.RNASEQ.RSID	/stornext/Bioinf/data/lab_bahlo/users/gerring.z/twas/weights//PEC.BRAIN.RNASEQ.RSID/ENSG00000172379.wgt.RDat	ARNT2	15	80696692	80890278	0.17017	rs151054565	3.31	rs2305145	5.62e-02	8.76	-0.08210	1641	33	enet	0.084	2.8e-27	1.32726	0.184	0	0.996	0	0.004	0	ENSG00000172379	0.606196	1
PEC.BRAIN.RNASEQ.RSID	/stornext/Bioinf/data/lab_bahlo/users/gerring.z/twas/weights//PEC.BRAIN.RNASEQ.RSID/ENSG00000189091.wgt.RDat	SF3B3	16	70557694	70611573	0.17917	rs191641560	-4.51	rs146829745	6.24e-02	9.18	0.66600	564	21	enet	0.11	9.4e-35	-1.32961	0.184	0	0.985	0	0.015	0.001	ENSG00000189091	0.606196	1
PEC.BRAIN.RNASEQ.RSID	/stornext/Bioinf/data/lab_bahlo/users/gerring.z/twas/weights//PEC.BRAIN.RNASEQ.RSID/ENSG00000204237.wgt.RDat	OXLD1	17	79632066	79633665	0.09771	rs4969480	-4.29	rs59145035	7.08e-02	-10.35	1.37000	1662	1662	bslmm	0.072	2.1e-23	-1.3275	0.184	0	0.978	0	0.021	0.001	ENSG00000204237	0.606196	1
PEC.BRAIN.RNASEQ.RSID	/stornext/Bioinf/data/lab_bahlo/users/gerring.z/twas/weights//PEC.BRAIN.RNASEQ.RSID/ENSG00000204128.wgt.RDat	C2orf72	2	231902205	231914434	0.22365	rs184673951	3.25	rs906880	2.64e-02	6.68	-0.5910	1615	18	lasso	0.11	3.4e-36	-1.32821	0.184	0	0.997	0	0.002	0.001	ENSG00000204128	0.606196	1
PEC.BRAIN.RNASEQ.RSID	/stornext/Bioinf/data/lab_bahlo/users/gerring.z/twas/weights//PEC.BRAIN.RNASEQ.RSID/ENSG00000232837.wgt.RDat	AF064858.7	21	40346355	40349700	0.05708	rs1963676	3.22	rs4818026	0.0205	6.27	-0.545	1498	1498	bslmm	0.041	7.1e-14	-1.32871	0.184	0	0.995	0	0.003	0.002	ENSG00000232837	0.606196	1
PEC.BRAIN.RNASEQ.RSID	/stornext/Bioinf/data/lab_bahlo/users/gerring.z/twas/weights//PEC.BRAIN.RNASEQ.RSID/ENSG00000121864.wgt.RDat	ZNF639	3	179040779	179053323	0.2048	rs34161332	4.09	rs6794532	1.34e-01	-13.53	1.8970	1246	55	enet	0.18	2.5e-57	-1.3279	0.184	0	0.988	0	0.009	0.003	ENSG00000121864	0.606196	1
PEC.BRAIN.RNASEQ.RSID	/stornext/Bioinf/data/lab_bahlo/users/gerring.z/twas/weights//PEC.BRAIN.RNASEQ.RSID/ENSG00000253910.wgt.RDat	PCDHGB2	5	140739703	140892546	0.28317	rs111519422	4.11	rs13178044	7.22e-02	-9.85	-0.7600	1373	25	enet	0.14	3.4e-44	1.32934	0.184	0	0.992	0	0.007	0.001	ENSG00000253910	0.606196	1
PEC.BRAIN.RNASEQ.RSID	/stornext/Bioinf/data/lab_bahlo/users/gerring.z/twas/weights//PEC.BRAIN.RNASEQ.RSID/ENSG00000146350.wgt.RDat	TBC1D32	6	121400640	121655891	0.19518	rs78885621	3.06	rs55975505	7.51e-02	-10.01	0.10800	2320	6	lasso	0.12	1.5e-39	1.32883	0.184	0	0.996	0	0.004	0	ENSG00000146350	0.606196	1
PEC.BRAIN.RNASEQ.RSID	/stornext/Bioinf/data/lab_bahlo/users/gerring.z/twas/weights//PEC.BRAIN.RNASEQ.RSID/ENSG00000221866.wgt.RDat	PLXNA4	7	131808091	132333447	0.09169	rs17458491	4.59	rs60506766	1.27e-02	-5.19	-3.3650	1955	1955	bslmm	0.018	4.4e-07	1.32843	0.184	0.024	0.697	0.007	0.192	0.08	ENSG00000221866	0.606196	1
PEC.BRAIN.RNASEQ.RSID	/stornext/Bioinf/data/lab_bahlo/users/gerring.z/twas/weights//PEC.BRAIN.RNASEQ.RSID/ENSG00000172331.wgt.RDat	BPGM	7	134331560	134364565	0.08485	rs920134	4.04	rs1963846	9.22e-03	5.47	-0.2860	1681	38	enet	0.021	6.1e-08	1.32713	0.184	0.006	0.951	0	0.043	0.001	ENSG00000172331	0.606196	1
PEC.BRAIN.RNASEQ.RSID	/stornext/Bioinf/data/lab_bahlo/users/gerring.z/twas/weights//PEC.BRAIN.RNASEQ.RSID/ENSG00000248738.wgt.RDat	RP11-87E22.2	8	22735485	22745535	0.67741	rs144890423	-3.16	rs2009620	3.15e-01	-20.41	1.18500	1373	69	enet	0.49	2.4e-196	-1.329	0.184	0	0.998	0	0.001	0.001	ENSG00000248738	0.606196	1
PEC.BRAIN.RNASEQ.RSID	/stornext/Bioinf/data/lab_bahlo/users/gerring.z/twas/weights//PEC.BRAIN.RNASEQ.RSID/ENSG00000236709.wgt.RDat	DAPK1-IT1	9	90168369	90169374	0.0909	rs28465058	3.48	rs7021443	4.84e-02	-8.11	1.2080	1622	1622	bslmm	0.055	3.5e-18	-1.32762	0.184	0	0.996	0	0.003	0.001	ENSG00000236709	0.606196	1
PEC.BRAIN.RNASEQ.RSID	/stornext/Bioinf/data/lab_bahlo/users/gerring.z/twas/weights//PEC.BRAIN.RNASEQ.RSID/ENSG00000266932.wgt.RDat	AC006116.13	19	56853801	56854788	0.04345	rs112448871	-3.81	rs35086353	-7.12e-04	3.75	-0.43300	1811	1811	bslmm	0.0045	0.0083	-1.32672	0.184602	0.842	0.153	0.004	0.001	0	ENSG00000266932	0.606718	1
PEC.BRAIN.RNASEQ.RSID	/stornext/Bioinf/data/lab_bahlo/users/gerring.z/twas/weights//PEC.BRAIN.RNASEQ.RSID/ENSG00000161618.wgt.RDat	ALDH16A1	19	49956426	49974305	0.48221	rs35272206	3.37	rs2335183	3.44e-01	21.80	1.36200	1226	43	enet	0.43	2.1e-165	1.3264	0.184706	0	0.997	0	0.002	0.001	ENSG00000161618	0.606718	1
PEC.BRAIN.RNASEQ.RSID	/stornext/Bioinf/data/lab_bahlo/users/gerring.z/twas/weights//PEC.BRAIN.RNASEQ.RSID/ENSG00000125870.wgt.RDat	SNRPB2	20	16710606	16722421	0.11631	rs6135941	4.05	rs6044275	6.99e-02	-9.96	-0.968	1832	25	enet	0.074	5.7e-24	1.32568	0.184946	0	0.977	0	0.023	0.001	ENSG00000125870	0.606718	1
PEC.BRAIN.RNASEQ.RSID	/stornext/Bioinf/data/lab_bahlo/users/gerring.z/twas/weights//PEC.BRAIN.RNASEQ.RSID/ENSG00000272381.wgt.RDat	RP11-192P3.4	10	31476812	31550839	0.02971	rs793089	3.98	rs2995654	-6.18e-04	3.50	0.40800	1285	1285	bslmm	0.0019	0.061	1.32504	0.185	0.855	0.134	0.006	0.001	0.005	ENSG00000272381	0.606718	1
PEC.BRAIN.RNASEQ.RSID	/stornext/Bioinf/data/lab_bahlo/users/gerring.z/twas/weights//PEC.BRAIN.RNASEQ.RSID/ENSG00000156395.wgt.RDat	SORCS3	10	106400859	107024993	0.05634	rs1873304	5.00	rs61867293	-1.70e-04	4.11	-3.92700	2137	2137	blup	0.019	2.5e-07	-1.3246	0.185	0.33	0.42	0.078	0.099	0.074	ENSG00000156395	0.606718	1
PEC.BRAIN.RNASEQ.RSID	/stornext/Bioinf/data/lab_bahlo/users/gerring.z/twas/weights//PEC.BRAIN.RNASEQ.RSID/ENSG00000066382.wgt.RDat	MPPED2	11	30406040	30608419	0.13462	rs795230	3.71	rs544001	6.44e-02	-10.46	1.3180	1257	31	enet	0.089	6.7e-29	-1.32519	0.185	0	0.99	0	0.009	0.001	ENSG00000066382	0.606718	1
PEC.BRAIN.RNASEQ.RSID	/stornext/Bioinf/data/lab_bahlo/users/gerring.z/twas/weights//PEC.BRAIN.RNASEQ.RSID/ENSG00000110429.wgt.RDat	FBXO3	11	33762485	33796089	0.07334	rs10836050	3.27	rs1464487	2.11e-02	6.64	-0.4210	1315	2	lasso	0.035	5e-12	-1.3242	0.185	0	0.996	0	0.002	0.002	ENSG00000110429	0.606718	1
PEC.BRAIN.RNASEQ.RSID	/stornext/Bioinf/data/lab_bahlo/users/gerring.z/twas/weights//PEC.BRAIN.RNASEQ.RSID/ENSG00000149269.wgt.RDat	PAK1	11	77032752	77185680	0.11565	rs1793340	-4.49	rs2725828	5.40e-02	-8.74	-0.9850	1490	6	lasso	0.059	2.2e-19	1.32415	0.185	0	0.909	0	0.09	0.001	ENSG00000149269	0.606718	1
PEC.BRAIN.RNASEQ.RSID	/stornext/Bioinf/data/lab_bahlo/users/gerring.z/twas/weights//PEC.BRAIN.RNASEQ.RSID/ENSG00000074266.wgt.RDat	EED	11	85955586	85989855	0.02822	rs6592278	-4.33	rs669813	-7.51e-04	3.72	0.7180	1650	1650	blup	0.0044	0.009	-1.32688	0.185	0.735	0.232	0.024	0.007	0.001	ENSG00000074266	0.606718	1
PEC.BRAIN.RNASEQ.RSID	/stornext/Bioinf/data/lab_bahlo/users/gerring.z/twas/weights//PEC.BRAIN.RNASEQ.RSID/ENSG00000168792.wgt.RDat	ABHD15	17	27887565	27894155	0.2045	rs35237108	-3.11	rs62070807	7.24e-02	10.05	0.99500	797	5	lasso	0.085	1.7e-27	1.32673	0.185	0	0.998	0	0.001	0.001	ENSG00000168792	0.606718	1
PEC.BRAIN.RNASEQ.RSID	/stornext/Bioinf/data/lab_bahlo/users/gerring.z/twas/weights//PEC.BRAIN.RNASEQ.RSID/ENSG00000221843.wgt.RDat	C2orf16	2	27799389	27805588	0.0265	rs77353560	3.36	rs114976596	-4.01e-04	-3.47	0.6140	758	758	blup	0.0014	0.092	-1.32476	0.185	0.859	0.14	0.001	0	0	ENSG00000221843	0.606718	1
PEC.BRAIN.RNASEQ.RSID	/stornext/Bioinf/data/lab_bahlo/users/gerring.z/twas/weights//PEC.BRAIN.RNASEQ.RSID/ENSG00000025770.wgt.RDat	NCAPH2	22	50946645	50961901	0.12905	rs556873965	3.97	rs5771063	4.57e-02	-3.78	0.650	1487	1487	bslmm	0.053	1.2e-17	-1.3245	0.185	0.863	0.126	0.009	0.001	0	ENSG00000025770	0.606718	1
PEC.BRAIN.RNASEQ.RSID	/stornext/Bioinf/data/lab_bahlo/users/gerring.z/twas/weights//PEC.BRAIN.RNASEQ.RSID/ENSG00000271788.wgt.RDat	CTD-2201E18.5	5	43006835	43007645	0.02076	rs189666627	-3.43	rs316416	1.80e-02	5.18	-1.3260	1591	1	top1	0.018	6e-07	-1.326	0.185	0.115	0.882	0	0.002	0.001	ENSG00000271788	0.606718	1
PEC.BRAIN.RNASEQ.RSID	/stornext/Bioinf/data/lab_bahlo/users/gerring.z/twas/weights//PEC.BRAIN.RNASEQ.RSID/ENSG00000156475.wgt.RDat	PPP2R2B	5	145967936	146464347	0.02769	rs2926170	3.80	rs319201	7.81e-03	4.40	1.5620	1934	5	enet	0.0081	0.00061	1.32654	0.185	0.32	0.667	0.002	0.005	0.006	ENSG00000156475	0.606718	1
PEC.BRAIN.RNASEQ.RSID	/stornext/Bioinf/data/lab_bahlo/users/gerring.z/twas/weights//PEC.BRAIN.RNASEQ.RSID/ENSG00000124772.wgt.RDat	CPNE5	6	36708552	36807778	0.0867	rs138144322	4.01	rs77394127	4.61e-02	-7.87	-1.32500	1790	1	top1	0.046	1.8e-15	1.325	0.185	0	0.987	0	0.012	0.001	ENSG00000124772	0.606718	1
PEC.BRAIN.RNASEQ.RSID	/stornext/Bioinf/data/lab_bahlo/users/gerring.z/twas/weights//PEC.BRAIN.RNASEQ.RSID/ENSG00000105866.wgt.RDat	SP4	7	21467652	21554440	0.0397	rs58773810	4.28	rs28541530	1.05e-02	4.91	1.3270	1835	1	top1	0.011	0.00011	1.327	0.185	0.313	0.668	0.006	0.013	0.001	ENSG00000105866	0.606718	1
PEC.BRAIN.RNASEQ.RSID	/stornext/Bioinf/data/lab_bahlo/users/gerring.z/twas/weights//PEC.BRAIN.RNASEQ.RSID/ENSG00000106236.wgt.RDat	NPTX2	7	98246609	98259180	0.01653	rs6961749	-3.52	rs12673464	5.95e-03	-4.30	-1.3260	1400	1	top1	0.0059	0.0029	1.326	0.185	0.857	0.138	0.005	0.001	0	ENSG00000106236	0.606718	1
PEC.BRAIN.RNASEQ.RSID	/stornext/Bioinf/data/lab_bahlo/users/gerring.z/twas/weights//PEC.BRAIN.RNASEQ.RSID/ENSG00000125755.wgt.RDat	SYMPK	19	46318668	46366548	0.13698	rs10418623	3.08	rs113577760	7.72e-02	-10.43	1.63600	1731	39	enet	0.091	1.5e-29	-1.32427	0.185413	0	0.997	0	0.002	0.002	ENSG00000125755	0.606718	1
PEC.BRAIN.RNASEQ.RSID	/stornext/Bioinf/data/lab_bahlo/users/gerring.z/twas/weights//PEC.BRAIN.RNASEQ.RSID/ENSG00000203276.wgt.RDat	AL353898.2	1	54498816	54500553	0.04286	rs2950262	4.50	rs12082307	1.56e-02	5.32	1.3218	1249	1	top1	0.016	3e-06	1.32183	0.186	0.055	0.886	0.003	0.055	0.001	ENSG00000203276	0.606718	1
PEC.BRAIN.RNASEQ.RSID	/stornext/Bioinf/data/lab_bahlo/users/gerring.z/twas/weights//PEC.BRAIN.RNASEQ.RSID/ENSG00000132849.wgt.RDat	INADL	1	62208149	62629592	0.23594	rs332829	7.04	rs12411157	6.89e-02	6.56	-0.2550	2067	43	enet	0.13	1.7e-40	1.32308	0.186	0	0	0	1	0	ENSG00000132849	0.606718	1
PEC.BRAIN.RNASEQ.RSID	/stornext/Bioinf/data/lab_bahlo/users/gerring.z/twas/weights//PEC.BRAIN.RNASEQ.RSID/ENSG00000237919.wgt.RDat	RP11-181B18.1	1	70479665	70496905	0.05839	rs61782215	2.98	rs657728	2.16e-02	-6.49	-1.1560	1283	1283	bslmm	0.03	1.2e-10	1.32235	0.186	0	0.998	0	0.001	0.001	ENSG00000237919	0.606718	1
PEC.BRAIN.RNASEQ.RSID	/stornext/Bioinf/data/lab_bahlo/users/gerring.z/twas/weights//PEC.BRAIN.RNASEQ.RSID/ENSG00000273071.wgt.RDat	RP11-337C18.10	1	146644765	146724314	0.03167	rs4950358	-3.21	rs56392137	-7.29e-04	4.11	-1.8930	1216	1216	blup	0.0066	0.0018	-1.32263	0.186	0.422	0.571	0.002	0.002	0.002	ENSG00000273071	0.606718	1
PEC.BRAIN.RNASEQ.RSID	/stornext/Bioinf/data/lab_bahlo/users/gerring.z/twas/weights//PEC.BRAIN.RNASEQ.RSID/ENSG00000165650.wgt.RDat	PDZD8	10	119040000	119134978	0.08532	rs1637570	3.23	rs2803803	4.91e-02	-8.41	-1.06200	1170	39	enet	0.059	2.9e-19	1.32302	0.186	0	0.997	0	0.002	0.001	ENSG00000165650	0.606718	1
PEC.BRAIN.RNASEQ.RSID	/stornext/Bioinf/data/lab_bahlo/users/gerring.z/twas/weights//PEC.BRAIN.RNASEQ.RSID/ENSG00000109919.wgt.RDat	MTCH2	11	47638867	47664175	0.11471	rs7945314	-2.61	rs12787112	8.33e-02	10.97	-1.2000	990	990	bslmm	0.089	7.1e-29	-1.32174	0.186	0	0.998	0	0.001	0.001	ENSG00000109919	0.606718	1
PEC.BRAIN.RNASEQ.RSID	/stornext/Bioinf/data/lab_bahlo/users/gerring.z/twas/weights//PEC.BRAIN.RNASEQ.RSID/ENSG00000132749.wgt.RDat	MTL5	11	68474908	68519032	0.21718	rs118163126	2.99	rs7930683	8.10e-02	-11.35	-1.0640	1442	45	enet	0.12	2.1e-38	1.32272	0.186	0	0.998	0	0.001	0.001	ENSG00000132749	0.606718	1
PEC.BRAIN.RNASEQ.RSID	/stornext/Bioinf/data/lab_bahlo/users/gerring.z/twas/weights//PEC.BRAIN.RNASEQ.RSID/ENSG00000110367.wgt.RDat	DDX6	11	118620034	118661858	0.06545	rs474201	2.88	rs546393	6.12e-02	-9.27	-1.3230	1146	1	top1	0.061	4.4e-20	1.323	0.186	0	0.998	0	0.001	0.001	ENSG00000110367	0.606718	1
PEC.BRAIN.RNASEQ.RSID	/stornext/Bioinf/data/lab_bahlo/users/gerring.z/twas/weights//PEC.BRAIN.RNASEQ.RSID/ENSG00000111671.wgt.RDat	SPSB2	12	6980099	6998522	0.27463	rs142470537	-4.43	rs2269359	2.41e-01	17.55	-2.7360	562	562	bslmm	0.29	7.7e-100	1.32151	0.186	0	0.972	0	0.009	0.019	ENSG00000111671	0.606718	1
PEC.BRAIN.RNASEQ.RSID	/stornext/Bioinf/data/lab_bahlo/users/gerring.z/twas/weights//PEC.BRAIN.RNASEQ.RSID/ENSG00000226761.wgt.RDat	TAS2R46	12	11213964	11214893	0.04317	rs191579617	3.89	rs2597933	5.85e-03	-4.88	-0.2080	1595	1595	blup	0.015	3.7e-06	-1.3225	0.186	0.023	0.973	0	0.004	0	ENSG00000226761	0.606718	1
PEC.BRAIN.RNASEQ.RSID	/stornext/Bioinf/data/lab_bahlo/users/gerring.z/twas/weights//PEC.BRAIN.RNASEQ.RSID/ENSG00000269951.wgt.RDat	RP11-797A18.6	15	77359996	77360667	0.00787	rs16968900	3.24	rs62028193	4.21e-03	-3.81	1.32200	994	1	top1	0.0042	0.01	-1.322	0.186	0.96	0.036	0.003	0	0	ENSG00000269951	0.606718	1
PEC.BRAIN.RNASEQ.RSID	/stornext/Bioinf/data/lab_bahlo/users/gerring.z/twas/weights//PEC.BRAIN.RNASEQ.RSID/ENSG00000103226.wgt.RDat	NOMO3	16	16326385	16388668	0.63192	rs145883517	-3.71	rs2007413	1.52e-01	-13.95	-0.02400	965	49	enet	0.3	2.4e-106	1.32163	0.186	0	0.997	0	0.003	0	ENSG00000103226	0.606718	1
PEC.BRAIN.RNASEQ.RSID	/stornext/Bioinf/data/lab_bahlo/users/gerring.z/twas/weights//PEC.BRAIN.RNASEQ.RSID/ENSG00000188825.wgt.RDat	LINC00910	17	41447213	41466567	0.03485	rs113149437	2.71	rs7207025	-5.41e-04	-4.02	-0.93400	967	967	blup	0.0058	0.0034	1.32337	0.186	0.782	0.217	0.001	0	0	ENSG00000188825	0.606718	1
PEC.BRAIN.RNASEQ.RSID	/stornext/Bioinf/data/lab_bahlo/users/gerring.z/twas/weights//PEC.BRAIN.RNASEQ.RSID/ENSG00000263142.wgt.RDat	LRRC37A17P	17	45055847	45131935	0.04728	rs191977170	4.89	rs2316327	2.45e-03	3.77	-1.24400	1145	31	enet	0.011	0.0001	1.32293	0.186	0.655	0.191	0.111	0.032	0.011	ENSG00000263142	0.606718	1
PEC.BRAIN.RNASEQ.RSID	/stornext/Bioinf/data/lab_bahlo/users/gerring.z/twas/weights//PEC.BRAIN.RNASEQ.RSID/ENSG00000176845.wgt.RDat	METRNL	17	81037567	81052864	0.10631	rs35878129	-3.37	rs8073771	4.98e-03	-4.79	0.39400	1083	1083	blup	0.025	5.6e-09	1.32115	0.186	0.128	0.867	0	0.003	0.002	ENSG00000176845	0.606718	1
PEC.BRAIN.RNASEQ.RSID	/stornext/Bioinf/data/lab_bahlo/users/gerring.z/twas/weights//PEC.BRAIN.RNASEQ.RSID/ENSG00000239332.wgt.RDat	AC016722.2	2	47043836	47086146	0.16945	rs4953374	-3.76	rs11125097	5.27e-02	-8.70	-2.1110	1773	1773	bslmm	0.086	7.7e-28	1.32164	0.186	0	0.991	0	0.005	0.004	ENSG00000239332	0.606718	1
PEC.BRAIN.RNASEQ.RSID	/stornext/Bioinf/data/lab_bahlo/users/gerring.z/twas/weights//PEC.BRAIN.RNASEQ.RSID/ENSG00000234350.wgt.RDat	AC007405.4	2	171579719	171627276	0.21199	rs1518737	3.06	rs1362491	2.42e-01	18.15	1.4030	1505	11	lasso	0.25	2.4e-85	1.32295	0.186	0	0.997	0	0.002	0.001	ENSG00000234350	0.606718	1
PEC.BRAIN.RNASEQ.RSID	/stornext/Bioinf/data/lab_bahlo/users/gerring.z/twas/weights//PEC.BRAIN.RNASEQ.RSID/ENSG00000160255.wgt.RDat	ITGB2	21	46305868	46351904	0.26645	rs2150438	3.08	rs13052421	0.0847	-9.6	-1.06	1902	4	lasso	0.13	8.9e-43	1.32373	0.186	0	0.997	0	0.002	0.001	ENSG00000160255	0.606718	1
PEC.BRAIN.RNASEQ.RSID	/stornext/Bioinf/data/lab_bahlo/users/gerring.z/twas/weights//PEC.BRAIN.RNASEQ.RSID/ENSG00000138709.wgt.RDat	LARP1B	4	128982423	129144086	0.04077	rs149344036	4.00	rs76327651	3.31e-02	7.11	1.6730	1179	5	lasso	0.036	1.6e-12	1.32257	0.186	0	0.994	0	0.004	0.002	ENSG00000138709	0.606718	1
PEC.BRAIN.RNASEQ.RSID	/stornext/Bioinf/data/lab_bahlo/users/gerring.z/twas/weights//PEC.BRAIN.RNASEQ.RSID/ENSG00000164124.wgt.RDat	TMEM144	4	159122756	159176563	0.22509	rs78126162	-3.22	rs62335899	5.78e-02	-8.83	0.9440	1347	1347	bslmm	0.073	9.3e-24	-1.32118	0.186	0	0.998	0	0.001	0.001	ENSG00000164124	0.606718	1
PEC.BRAIN.RNASEQ.RSID	/stornext/Bioinf/data/lab_bahlo/users/gerring.z/twas/weights//PEC.BRAIN.RNASEQ.RSID/ENSG00000271892.wgt.RDat	CTD-2228A4.1	5	17107469	17107898	0.33668	rs191086546	-3.34	rs2624420	1.57e-01	14.76	-1.3120	1664	78	enet	0.26	5.6e-88	-1.32146	0.186	0	0.996	0	0.003	0.001	ENSG00000271892	0.606718	1
PEC.BRAIN.RNASEQ.RSID	/stornext/Bioinf/data/lab_bahlo/users/gerring.z/twas/weights//PEC.BRAIN.RNASEQ.RSID/ENSG00000245937.wgt.RDat	CTC-228N24.3	5	127276118	127418864	0.17614	rs1966643	3.16	rs1432614	6.29e-02	9.16	-1.3840	1306	1306	blup	0.086	8.2e-28	-1.3215	0.186	0	0.996	0	0.003	0.001	ENSG00000245937	0.606718	1
PEC.BRAIN.RNASEQ.RSID	/stornext/Bioinf/data/lab_bahlo/users/gerring.z/twas/weights//PEC.BRAIN.RNASEQ.RSID/ENSG00000136193.wgt.RDat	SCRN1	7	29959719	30029905	0.0394	rs12700976	3.09	rs2269980	6.22e-03	4.56	-1.3230	1469	2	lasso	0.018	5.2e-07	-1.323	0.186	0.223	0.774	0	0.002	0.001	ENSG00000136193	0.606718	1
PEC.BRAIN.RNASEQ.RSID	/stornext/Bioinf/data/lab_bahlo/users/gerring.z/twas/weights//PEC.BRAIN.RNASEQ.RSID/ENSG00000189056.wgt.RDat	RELN	7	103112231	103629963	0.0238	rs192385896	-3.76	rs12111878	5.86e-04	-3.81	0.0220	2461	2461	bslmm	0.0015	0.087	-1.32391	0.186	0.825	0.169	0.005	0.001	0.001	ENSG00000189056	0.606718	1
PEC.BRAIN.RNASEQ.RSID	/stornext/Bioinf/data/lab_bahlo/users/gerring.z/twas/weights//PEC.BRAIN.RNASEQ.RSID/ENSG00000160957.wgt.RDat	RECQL4	8	145736667	145743229	0.16337	rs188888764	3.10	rs2721138	1.17e-01	-12.58	0.82600	488	488	bslmm	0.12	2.7e-39	-1.32135	0.186	0	0.998	0	0.001	0.001	ENSG00000160957	0.606718	1
PEC.BRAIN.RNASEQ.RSID	/stornext/Bioinf/data/lab_bahlo/users/gerring.z/twas/weights//PEC.BRAIN.RNASEQ.RSID/ENSG00000148288.wgt.RDat	GBGT1	9	136028340	136039332	0.0736	rs77926044	3.54	rs7869570	4.28e-02	-6.10	1.3240	1399	1	top1	0.043	1.8e-14	-1.324	0.186	0.001	0.995	0	0.003	0.001	ENSG00000148288	0.606718	1
PEC.BRAIN.RNASEQ.RSID	/stornext/Bioinf/data/lab_bahlo/users/gerring.z/twas/weights//PEC.BRAIN.RNASEQ.RSID/ENSG00000125503.wgt.RDat	PPP1R12C	19	55602281	55628927	0.16809	rs12974850	3.81	rs62126311	4.89e-02	-9.46	-0.12200	907	4	lasso	0.1	3.4e-32	1.32062	0.186626	0	0.995	0	0.005	0	ENSG00000125503	0.608065	1
PEC.BRAIN.RNASEQ.RSID	/stornext/Bioinf/data/lab_bahlo/users/gerring.z/twas/weights//PEC.BRAIN.RNASEQ.RSID/ENSG00000134222.wgt.RDat	PSRC1	1	109822178	109825808	0.3698	rs12746776	-3.08	rs614174	8.48e-02	-10.69	-1.3590	1232	16	lasso	0.24	1e-80	1.31812	0.187	0	0.997	0	0.001	0.001	ENSG00000134222	0.608065	1
PEC.BRAIN.RNASEQ.RSID	/stornext/Bioinf/data/lab_bahlo/users/gerring.z/twas/weights//PEC.BRAIN.RNASEQ.RSID/ENSG00000259994.wgt.RDat	RP11-305E6.4	10	30591755	30594995	0.36166	rs11007886	-4.23	rs34224801	1.42e-01	-14.79	-1.54600	1733	12	lasso	0.23	7.1e-76	1.3195	0.187	0	0.984	0	0.014	0.001	ENSG00000259994	0.608065	1
PEC.BRAIN.RNASEQ.RSID	/stornext/Bioinf/data/lab_bahlo/users/gerring.z/twas/weights//PEC.BRAIN.RNASEQ.RSID/ENSG00000165752.wgt.RDat	STK32C	10	134020996	134145351	0.17806	rs902629	-3.38	rs2637635	1.02e-01	12.41	-0.39600	2166	44	enet	0.15	4.9e-49	-1.32097	0.187	0	0.997	0	0.002	0.001	ENSG00000165752	0.608065	1
PEC.BRAIN.RNASEQ.RSID	/stornext/Bioinf/data/lab_bahlo/users/gerring.z/twas/weights//PEC.BRAIN.RNASEQ.RSID/ENSG00000148824.wgt.RDat	MTG1	10	135207598	135234811	0.33098	rs3008305	-3.01	rs34032255	2.13e-01	17.25	-1.50500	1268	30	enet	0.24	8.3e-82	-1.3209	0.187	0	0.997	0	0.001	0.001	ENSG00000148824	0.608065	1
PEC.BRAIN.RNASEQ.RSID	/stornext/Bioinf/data/lab_bahlo/users/gerring.z/twas/weights//PEC.BRAIN.RNASEQ.RSID/ENSG00000255284.wgt.RDat	AP006621.5	11	777578	784297	0.06617	rs147896191	4.21	rs117060799	1.75e-02	-6.61	-1.8170	1743	5	lasso	0.036	1.8e-12	1.31973	0.187	0	0.991	0	0.006	0.002	ENSG00000255284	0.608065	1
PEC.BRAIN.RNASEQ.RSID	/stornext/Bioinf/data/lab_bahlo/users/gerring.z/twas/weights//PEC.BRAIN.RNASEQ.RSID/ENSG00000129083.wgt.RDat	COPB1	11	14464986	14521573	0.02056	rs72869778	3.96	rs2597194	4.24e-03	-4.78	-1.2810	904	904	blup	0.0061	0.0026	1.31807	0.187	0.065	0.931	0	0.003	0.001	ENSG00000129083	0.608065	1
PEC.BRAIN.RNASEQ.RSID	/stornext/Bioinf/data/lab_bahlo/users/gerring.z/twas/weights//PEC.BRAIN.RNASEQ.RSID/ENSG00000168778.wgt.RDat	TCTN2	12	124155660	124192948	0.42292	rs117060930	-4.75	rs11057322	2.62e-01	-18.63	-0.8850	1575	30	enet	0.36	1.2e-129	1.32091	0.187	0	0.958	0	0.041	0.001	ENSG00000168778	0.608065	1
PEC.BRAIN.RNASEQ.RSID	/stornext/Bioinf/data/lab_bahlo/users/gerring.z/twas/weights//PEC.BRAIN.RNASEQ.RSID/ENSG00000064300.wgt.RDat	NGFR	17	47572655	47592379	0.15545	rs77764116	-3.86	rs62077747	4.95e-02	-8.73	-1.88000	1038	8	lasso	0.064	4.7e-21	1.31976	0.187	0	0.989	0	0.009	0.003	ENSG00000064300	0.608065	1
PEC.BRAIN.RNASEQ.RSID	/stornext/Bioinf/data/lab_bahlo/users/gerring.z/twas/weights//PEC.BRAIN.RNASEQ.RSID/ENSG00000141337.wgt.RDat	ARSG	17	66255323	66418872	0.08718	rs74976757	4.58	rs59439636	5.45e-03	4.47	1.16000	1736	39	enet	0.02	1.6e-07	1.31923	0.187	0.291	0.574	0.045	0.088	0.002	ENSG00000141337	0.608065	1
PEC.BRAIN.RNASEQ.RSID	/stornext/Bioinf/data/lab_bahlo/users/gerring.z/twas/weights//PEC.BRAIN.RNASEQ.RSID/ENSG00000197713.wgt.RDat	RPE	2	210867289	210886300	0.01252	rs72997665	-3.22	rs7582804	2.69e-03	-3.33	0.9370	940	940	bslmm	0.0041	0.012	-1.31874	0.187	0.864	0.132	0.003	0.001	0	ENSG00000197713	0.608065	1
PEC.BRAIN.RNASEQ.RSID	/stornext/Bioinf/data/lab_bahlo/users/gerring.z/twas/weights//PEC.BRAIN.RNASEQ.RSID/ENSG00000242516.wgt.RDat	LINC00960	3	75721451	75791199	0.08154	rs143986272	-3.16	rs10049424	2.63e-02	7.05	1.7710	957	24	enet	0.051	7.5e-17	1.31941	0.187	0	0.996	0	0.001	0.003	ENSG00000242516	0.608065	1
PEC.BRAIN.RNASEQ.RSID	/stornext/Bioinf/data/lab_bahlo/users/gerring.z/twas/weights//PEC.BRAIN.RNASEQ.RSID/ENSG00000112053.wgt.RDat	SLC26A8	6	35911291	35992645	0.36975	rs113609749	-3.90	rs7765958	2.98e-01	-20.05	-1.24400	1449	66	enet	0.33	1.1e-117	1.31827	0.187	0	0.988	0	0.011	0.001	ENSG00000112053	0.608065	1
PEC.BRAIN.RNASEQ.RSID	/stornext/Bioinf/data/lab_bahlo/users/gerring.z/twas/weights//PEC.BRAIN.RNASEQ.RSID/ENSG00000254507.wgt.RDat	RP11-481A20.10	8	11860909	11861591	0.35977	rs142629255	-2.75	rs4440593	1.72e-01	15.34	0.65000	1221	4	lasso	0.24	6.5e-80	1.32093	0.187	0	0.998	0	0.001	0.001	ENSG00000254507	0.608065	1
PEC.BRAIN.RNASEQ.RSID	/stornext/Bioinf/data/lab_bahlo/users/gerring.z/twas/weights//PEC.BRAIN.RNASEQ.RSID/ENSG00000117151.wgt.RDat	CTBS	1	85015289	85040163	0.26987	rs11163986	-3.76	rs2994434	1.01e-01	-11.61	-0.3000	1359	39	enet	0.23	1.7e-75	1.31592	0.188	0	0.995	0	0.004	0	ENSG00000117151	0.60913	1
PEC.BRAIN.RNASEQ.RSID	/stornext/Bioinf/data/lab_bahlo/users/gerring.z/twas/weights//PEC.BRAIN.RNASEQ.RSID/ENSG00000136653.wgt.RDat	RASSF5	1	206680879	206762616	0.33845	rs79147618	-4.29	rs4240839	2.03e-01	-16.85	-1.0640	750	7	lasso	0.31	1.6e-107	1.31786	0.188	0	0.992	0	0.007	0.001	ENSG00000136653	0.60913	1
PEC.BRAIN.RNASEQ.RSID	/stornext/Bioinf/data/lab_bahlo/users/gerring.z/twas/weights//PEC.BRAIN.RNASEQ.RSID/ENSG00000180644.wgt.RDat	PRF1	10	72357104	72362515	0.01962	rs3969945	4.23	rs72807087	-6.18e-04	-3.35	1.31666	1984	2	lasso	0.0011	0.12	-1.31688	0.188	0.846	0.118	0.031	0.004	0.001	ENSG00000180644	0.60913	1
PEC.BRAIN.RNASEQ.RSID	/stornext/Bioinf/data/lab_bahlo/users/gerring.z/twas/weights//PEC.BRAIN.RNASEQ.RSID/ENSG00000111331.wgt.RDat	OAS3	12	113376157	113411054	0.10988	rs11066309	5.91	rs6489867	7.19e-02	-10.52	1.3110	1131	4	lasso	0.084	3.4e-27	-1.31568	0.188	0	0.051	0	0.949	0	ENSG00000111331	0.60913	1
PEC.BRAIN.RNASEQ.RSID	/stornext/Bioinf/data/lab_bahlo/users/gerring.z/twas/weights//PEC.BRAIN.RNASEQ.RSID/ENSG00000259326.wgt.RDat	AC116158.1	15	38795054	38797182	0.03488	rs12912299	-3.86	rs12441213	2.06e-02	-5.31	-1.31600	1359	1	top1	0.021	9.7e-08	1.316	0.188	0.061	0.932	0	0.005	0.001	ENSG00000259326	0.60913	1
PEC.BRAIN.RNASEQ.RSID	/stornext/Bioinf/data/lab_bahlo/users/gerring.z/twas/weights//PEC.BRAIN.RNASEQ.RSID/ENSG00000178718.wgt.RDat	RPP25	15	75246757	75249805	0.04799	rs12914662	3.55	rs9672995	3.09e-03	5.12	1.81000	861	861	blup	0.011	8.1e-05	1.3165	0.188	0.016	0.98	0	0.003	0.002	ENSG00000178718	0.60913	1
PEC.BRAIN.RNASEQ.RSID	/stornext/Bioinf/data/lab_bahlo/users/gerring.z/twas/weights//PEC.BRAIN.RNASEQ.RSID/ENSG00000142507.wgt.RDat	PSMB6	17	4699439	4701790	0.05952	rs12946158	3.13	rs11651114	2.66e-02	-6.89	0.11200	1530	21	enet	0.041	6.5e-14	1.31655	0.188	0	0.997	0	0.003	0	ENSG00000142507	0.60913	1
PEC.BRAIN.RNASEQ.RSID	/stornext/Bioinf/data/lab_bahlo/users/gerring.z/twas/weights//PEC.BRAIN.RNASEQ.RSID/ENSG00000267280.wgt.RDat	RP11-332H18.4	17	59470817	59488916	0.09131	rs147078799	-3.04	rs1476781	5.47e-02	8.76	1.31700	634	1	top1	0.055	4.5e-18	1.317	0.188	0	0.998	0	0.001	0.001	ENSG00000267280	0.60913	1
PEC.BRAIN.RNASEQ.RSID	/stornext/Bioinf/data/lab_bahlo/users/gerring.z/twas/weights//PEC.BRAIN.RNASEQ.RSID/ENSG00000153208.wgt.RDat	MERTK	2	112656056	112787138	0.21695	rs76773696	-2.80	rs144730971	1.56e-01	14.65	-1.4860	1073	49	enet	0.19	9.9e-64	-1.31567	0.188	0	0.998	0	0.001	0.001	ENSG00000153208	0.60913	1
PEC.BRAIN.RNASEQ.RSID	/stornext/Bioinf/data/lab_bahlo/users/gerring.z/twas/weights//PEC.BRAIN.RNASEQ.RSID/ENSG00000136710.wgt.RDat	CCDC115	2	131095814	131099922	0.09903	rs62165125	4.66	rs55684765	4.51e-02	8.49	-0.8680	644	8	enet	0.047	1.1e-15	-1.31779	0.188	0	0.973	0	0.026	0.001	ENSG00000136710	0.60913	1
PEC.BRAIN.RNASEQ.RSID	/stornext/Bioinf/data/lab_bahlo/users/gerring.z/twas/weights//PEC.BRAIN.RNASEQ.RSID/ENSG00000213672.wgt.RDat	NCKIPSD	3	48701364	48723797	0.38402	rs13316620	4.03	rs10865952	3.03e-01	-20.10	2.6530	541	541	bslmm	0.31	1.1e-110	-1.31725	0.188	0	0.979	0	0.006	0.015	ENSG00000213672	0.60913	1
PEC.BRAIN.RNASEQ.RSID	/stornext/Bioinf/data/lab_bahlo/users/gerring.z/twas/weights//PEC.BRAIN.RNASEQ.RSID/ENSG00000132405.wgt.RDat	TBC1D14	4	6910969	7034845	0.04572	rs34618602	3.87	rs56074877	-6.88e-04	-3.66	0.7490	2120	2120	bslmm	0.0038	0.015	1.31615	0.188	0.786	0.206	0.006	0.002	0	ENSG00000132405	0.60913	1
PEC.BRAIN.RNASEQ.RSID	/stornext/Bioinf/data/lab_bahlo/users/gerring.z/twas/weights//PEC.BRAIN.RNASEQ.RSID/ENSG00000112851.wgt.RDat	ERBB2IP	5	65222303	65378377	0.13585	rs112143891	2.84	rs2121174	1.42e-02	-5.87	-0.4270	1594	29	enet	0.048	4.4e-16	1.3168	0.188	0.002	0.995	0	0.002	0.001	ENSG00000112851	0.60913	1
PEC.BRAIN.RNASEQ.RSID	/stornext/Bioinf/data/lab_bahlo/users/gerring.z/twas/weights//PEC.BRAIN.RNASEQ.RSID/ENSG00000225791.wgt.RDat	TRAM2-AS1	6	52442105	52448783	0.05307	rs115355193	3.12	rs78084555	7.45e-03	5.08	-0.25600	1571	23	enet	0.014	1e-05	-1.31607	0.188	0.154	0.844	0	0.001	0	ENSG00000225791	0.60913	1
PEC.BRAIN.RNASEQ.RSID	/stornext/Bioinf/data/lab_bahlo/users/gerring.z/twas/weights//PEC.BRAIN.RNASEQ.RSID/ENSG00000259758.wgt.RDat	CASC7	8	141530255	141539600	0.04999	rs13266116	-5.42	rs28670103	1.72e-03	4.73	-3.21800	1273	1273	bslmm	0.0094	0.00025	-1.3171	0.188	0.008	0.017	0.252	0.531	0.192	ENSG00000259758	0.60913	1
PEC.BRAIN.RNASEQ.RSID	/stornext/Bioinf/data/lab_bahlo/users/gerring.z/twas/weights//PEC.BRAIN.RNASEQ.RSID/ENSG00000197646.wgt.RDat	PDCD1LG2	9	5510545	5571282	0.0531	rs343480	3.35	rs62556120	4.34e-02	7.66	-1.5700	1386	10	enet	0.046	2.7e-15	-1.31762	0.188	0	0.996	0	0.002	0.002	ENSG00000197646	0.60913	1
PEC.BRAIN.RNASEQ.RSID	/stornext/Bioinf/data/lab_bahlo/users/gerring.z/twas/weights//PEC.BRAIN.RNASEQ.RSID/ENSG00000064687.wgt.RDat	ABCA7	19	1040102	1065571	0.17751	rs62134260	-3.27	rs11669758	2.45e-03	-4.60	-0.90100	360	360	bslmm	0.065	2.7e-21	-1.31639	0.188045	0.422	0.576	0	0.001	0	ENSG00000064687	0.60914	1
PEC.BRAIN.RNASEQ.RSID	/stornext/Bioinf/data/lab_bahlo/users/gerring.z/twas/weights//PEC.BRAIN.RNASEQ.RSID/ENSG00000160961.wgt.RDat	ZNF333	19	14800613	14844558	0.31516	rs3893728	3.27	rs7252106	1.23e-01	12.94	-0.99000	2122	36	enet	0.18	2.3e-59	-1.31618	0.188113	0	0.995	0	0.004	0.001	ENSG00000160961	0.609166	1
PEC.BRAIN.RNASEQ.RSID	/stornext/Bioinf/data/lab_bahlo/users/gerring.z/twas/weights//PEC.BRAIN.RNASEQ.RSID/ENSG00000178229.wgt.RDat	ZNF543	19	57831877	57842144	0.09484	rs10411946	3.66	rs7255435	3.96e-02	-7.36	1.45400	1498	1498	bslmm	0.042	3.7e-14	-1.31611	0.188137	0	0.989	0	0.01	0.001	ENSG00000178229	0.609166	1
PEC.BRAIN.RNASEQ.RSID	/stornext/Bioinf/data/lab_bahlo/users/gerring.z/twas/weights//PEC.BRAIN.RNASEQ.RSID/ENSG00000267422.wgt.RDat	CTD-2554C21.1	19	38270326	38283505	0.05573	rs117710189	-3.31	rs8112706	4.91e-02	-8.37	0.78500	1182	4	lasso	0.053	1.2e-17	-1.3142	0.18878	0	0.998	0	0.001	0.001	ENSG00000267422	0.609645	1
PEC.BRAIN.RNASEQ.RSID	/stornext/Bioinf/data/lab_bahlo/users/gerring.z/twas/weights//PEC.BRAIN.RNASEQ.RSID/ENSG00000256060.wgt.RDat	TRAPPC2P1	19	57874879	57876721	0.03837	rs10411946	3.66	rs7251181	2.83e-02	6.25	1.31400	1512	1	top1	0.028	4.4e-10	1.314	0.188846	0	0.989	0	0.01	0.001	ENSG00000256060	0.609645	1
PEC.BRAIN.RNASEQ.RSID	/stornext/Bioinf/data/lab_bahlo/users/gerring.z/twas/weights//PEC.BRAIN.RNASEQ.RSID/ENSG00000142920.wgt.RDat	ADC	1	33546705	33586131	0.21227	rs56307352	4.27	rs150298309	4.08e-02	9.30	0.2070	1012	49	enet	0.13	4.1e-41	1.31467	0.189	0	0.951	0	0.049	0.001	ENSG00000142920	0.609645	1
PEC.BRAIN.RNASEQ.RSID	/stornext/Bioinf/data/lab_bahlo/users/gerring.z/twas/weights//PEC.BRAIN.RNASEQ.RSID/ENSG00000203747.wgt.RDat	FCGR3A	1	161511549	161600917	0.12691	rs73019308	3.23	rs146718864	2.10e-02	-5.37	-0.8260	1427	1427	bslmm	0.027	9.4e-10	1.31268	0.189	0.044	0.954	0	0.002	0.001	ENSG00000203747	0.609645	1
PEC.BRAIN.RNASEQ.RSID	/stornext/Bioinf/data/lab_bahlo/users/gerring.z/twas/weights//PEC.BRAIN.RNASEQ.RSID/ENSG00000225192.wgt.RDat	ZNF33BP1	10	38083204	38085037	0.04181	rs28567743	-2.43	rs1208623	6.60e-03	-4.63	-0.88100	1989	1989	bslmm	0.02	2e-07	1.3121	0.189	0.008	0.99	0	0.001	0.001	ENSG00000225192	0.609645	1
PEC.BRAIN.RNASEQ.RSID	/stornext/Bioinf/data/lab_bahlo/users/gerring.z/twas/weights//PEC.BRAIN.RNASEQ.RSID/ENSG00000172247.wgt.RDat	C1QTNF4	11	47611216	47616211	0.02891	rs7945314	-2.61	rs11039324	9.18e-03	-5.14	-1.3270	950	950	blup	0.012	4e-05	1.31228	0.189	0.013	0.984	0	0.001	0.002	ENSG00000172247	0.609645	1
PEC.BRAIN.RNASEQ.RSID	/stornext/Bioinf/data/lab_bahlo/users/gerring.z/twas/weights//PEC.BRAIN.RNASEQ.RSID/ENSG00000242888.wgt.RDat	RP11-436M15.1	14	100440673	100441486	0.04006	rs112742183	4.27	rs9324011	-5.91e-04	3.57	-0.1550	1390	1390	bslmm	0.0045	0.0086	-1.31399	0.189	0.855	0.135	0.008	0.001	0.001	ENSG00000242888	0.609645	1
PEC.BRAIN.RNASEQ.RSID	/stornext/Bioinf/data/lab_bahlo/users/gerring.z/twas/weights//PEC.BRAIN.RNASEQ.RSID/ENSG00000256982.wgt.RDat	AC135782.1	16	89112580	89119374	0.18195	rs9889209	-3.23	rs111390307	4.12e-02	7.58	1.33500	1936	6	lasso	0.043	1.3e-14	1.31439	0.189	0	0.995	0	0.004	0.001	ENSG00000256982	0.609645	1
PEC.BRAIN.RNASEQ.RSID	/stornext/Bioinf/data/lab_bahlo/users/gerring.z/twas/weights//PEC.BRAIN.RNASEQ.RSID/ENSG00000267166.wgt.RDat	RP11-527L4.5	17	41991801	42000369	0.18031	rs75127417	2.87	rs16940368	9.68e-02	11.58	0.82300	1033	26	enet	0.13	1.9e-43	1.31233	0.189	0	0.998	0	0.002	0.001	ENSG00000267166	0.609645	1
PEC.BRAIN.RNASEQ.RSID	/stornext/Bioinf/data/lab_bahlo/users/gerring.z/twas/weights//PEC.BRAIN.RNASEQ.RSID/ENSG00000067900.wgt.RDat	ROCK1	18	18526867	18691812	0.0544	rs10853665	2.43	rs12956671	5.82e-02	9.09	1.315	215	1	top1	0.058	3.6e-19	1.315	0.189	0	0.999	0	0	0.001	ENSG00000067900	0.609645	1
PEC.BRAIN.RNASEQ.RSID	/stornext/Bioinf/data/lab_bahlo/users/gerring.z/twas/weights//PEC.BRAIN.RNASEQ.RSID/ENSG00000138398.wgt.RDat	PPIG	2	170440850	170497916	0.06084	rs830969	-4.66	rs2683425	1.32e-02	-6.25	-2.4880	1939	1939	blup	0.028	4.1e-10	1.31262	0.189	0	0.97	0	0.028	0.002	ENSG00000138398	0.609645	1
PEC.BRAIN.RNASEQ.RSID	/stornext/Bioinf/data/lab_bahlo/users/gerring.z/twas/weights//PEC.BRAIN.RNASEQ.RSID/ENSG00000115415.wgt.RDat	STAT1	2	191829084	191885686	0.19799	rs62181024	-5.37	rs6755660	9.40e-02	-8.27	1.3740	1003	3	lasso	0.11	8e-36	1.31243	0.189	0	0.077	0	0.923	0	ENSG00000115415	0.609645	1
PEC.BRAIN.RNASEQ.RSID	/stornext/Bioinf/data/lab_bahlo/users/gerring.z/twas/weights//PEC.BRAIN.RNASEQ.RSID/ENSG00000180044.wgt.RDat	C3orf80	3	159943423	159945999	0.07076	rs149182499	3.71	rs4522815	1.82e-02	-5.51	1.2010	1258	1258	blup	0.019	2.7e-07	-1.31429	0.189	0.007	0.99	0	0.003	0.001	ENSG00000180044	0.609645	1
PEC.BRAIN.RNASEQ.RSID	/stornext/Bioinf/data/lab_bahlo/users/gerring.z/twas/weights//PEC.BRAIN.RNASEQ.RSID/ENSG00000044115.wgt.RDat	CTNNA1	5	137946656	138270723	0.16154	rs34838824	-3.45	rs700622	1.94e-01	-16.27	1.5560	1054	48	enet	0.22	1.4e-74	-1.31446	0.189	0	0.997	0	0.001	0.001	ENSG00000044115	0.609645	1
PEC.BRAIN.RNASEQ.RSID	/stornext/Bioinf/data/lab_bahlo/users/gerring.z/twas/weights//PEC.BRAIN.RNASEQ.RSID/ENSG00000146411.wgt.RDat	SLC2A12	6	134309835	134373774	0.19587	rs12196153	-3.39	rs1872230	1.15e-01	12.66	-1.17200	1441	4	lasso	0.12	2.9e-39	-1.31391	0.189	0	0.996	0	0.003	0.001	ENSG00000146411	0.609645	1
PEC.BRAIN.RNASEQ.RSID	/stornext/Bioinf/data/lab_bahlo/users/gerring.z/twas/weights//PEC.BRAIN.RNASEQ.RSID/ENSG00000157927.wgt.RDat	RADIL	7	4836686	4923350	0.29211	rs140781391	-3.16	rs749404	1.02e-01	11.68	-1.3950	2243	35	enet	0.16	4.8e-53	-1.31331	0.189	0	0.996	0	0.003	0.001	ENSG00000157927	0.609645	1
PEC.BRAIN.RNASEQ.RSID	/stornext/Bioinf/data/lab_bahlo/users/gerring.z/twas/weights//PEC.BRAIN.RNASEQ.RSID/ENSG00000223473.wgt.RDat	GS1-124K5.3	7	65956083	65958553	0.01484	rs444475	-4.70	rs80289808	1.32e-02	4.40	-1.3130	1609	1	top1	0.013	1.7e-05	-1.313	0.189	0.491	0.119	0.31	0.075	0.006	ENSG00000223473	0.609645	1
PEC.BRAIN.RNASEQ.RSID	/stornext/Bioinf/data/lab_bahlo/users/gerring.z/twas/weights//PEC.BRAIN.RNASEQ.RSID/ENSG00000126698.wgt.RDat	DNAJC8	1	28525967	28559536	0.04864	rs115878342	3.03	rs482249	2.12e-02	-5.60	1.3100	1166	1	top1	0.021	6.2e-08	-1.31	0.19	0.014	0.981	0	0.004	0.001	ENSG00000126698	0.610696	1
PEC.BRAIN.RNASEQ.RSID	/stornext/Bioinf/data/lab_bahlo/users/gerring.z/twas/weights//PEC.BRAIN.RNASEQ.RSID/ENSG00000117475.wgt.RDat	BLZF1	1	169337208	169365778	0.07533	rs1590286	3.34	rs76036523	2.47e-02	-6.64	0.7428	1932	1932	bslmm	0.057	7.9e-19	-1.31069	0.19	0	0.996	0	0.003	0.001	ENSG00000117475	0.610696	1
PEC.BRAIN.RNASEQ.RSID	/stornext/Bioinf/data/lab_bahlo/users/gerring.z/twas/weights//PEC.BRAIN.RNASEQ.RSID/ENSG00000256629.wgt.RDat	TAS2R67P	12	11332272	11333061	0.07603	rs77837442	3.48	rs6488333	1.54e-02	7.36	-1.0790	1573	6	lasso	0.039	2.1e-13	-1.30959	0.19	0	0.996	0	0.003	0.001	ENSG00000256629	0.610696	1
PEC.BRAIN.RNASEQ.RSID	/stornext/Bioinf/data/lab_bahlo/users/gerring.z/twas/weights//PEC.BRAIN.RNASEQ.RSID/ENSG00000111725.wgt.RDat	PRKAB1	12	120105558	120119435	0.04701	rs2240324	-4.17	rs7960723	3.65e-02	-7.22	-1.3120	1251	1	top1	0.036	1.5e-12	1.312	0.19	0	0.986	0	0.013	0.001	ENSG00000111725	0.610696	1
PEC.BRAIN.RNASEQ.RSID	/stornext/Bioinf/data/lab_bahlo/users/gerring.z/twas/weights//PEC.BRAIN.RNASEQ.RSID/ENSG00000235423.wgt.RDat	RP11-282O18.3	12	123736577	123746030	0.07333	rs117060930	-4.21	rs1790090	4.78e-02	-8.17	1.0070	1292	16	enet	0.048	5.5e-16	-1.31008	0.19	0	0.99	0	0.009	0.001	ENSG00000235423	0.610696	1
PEC.BRAIN.RNASEQ.RSID	/stornext/Bioinf/data/lab_bahlo/users/gerring.z/twas/weights//PEC.BRAIN.RNASEQ.RSID/ENSG00000214029.wgt.RDat	ZNF891	12	133694740	133707059	0.01403	rs74531549	3.65	rs1026	2.78e-03	3.79	-1.7340	817	817	bslmm	0.0043	0.0096	-1.31003	0.19	0.734	0.263	0.001	0.001	0	ENSG00000214029	0.610696	1
PEC.BRAIN.RNASEQ.RSID	/stornext/Bioinf/data/lab_bahlo/users/gerring.z/twas/weights//PEC.BRAIN.RNASEQ.RSID/ENSG00000089916.wgt.RDat	GPATCH2L	14	76618259	76720685	0.13282	rs35787086	-3.32	rs7154673	5.66e-02	9.23	1.5590	1479	1479	bslmm	0.063	9.4e-21	1.31129	0.19	0	0.997	0	0.002	0.001	ENSG00000089916	0.610696	1
PEC.BRAIN.RNASEQ.RSID	/stornext/Bioinf/data/lab_bahlo/users/gerring.z/twas/weights//PEC.BRAIN.RNASEQ.RSID/ENSG00000261054.wgt.RDat	RP11-6O2.4	15	99669037	99672011	0.02782	rs7402983	-4.36	rs2602022	3.93e-04	3.17	-0.70900	1420	1420	blup	0.0042	0.01	-1.31002	0.19	0.904	0.088	0.007	0.001	0	ENSG00000261054	0.610696	1
PEC.BRAIN.RNASEQ.RSID	/stornext/Bioinf/data/lab_bahlo/users/gerring.z/twas/weights//PEC.BRAIN.RNASEQ.RSID/ENSG00000188599.wgt.RDat	NPIPP1	16	15198178	15225458	0.25219	rs2966179	-2.85	rs7405130	1.03e-01	11.91	-1.60000	369	64	enet	0.18	8.4e-60	-1.30945	0.19	0	0.995	0	0.001	0.005	ENSG00000188599	0.610696	1
PEC.BRAIN.RNASEQ.RSID	/stornext/Bioinf/data/lab_bahlo/users/gerring.z/twas/weights//PEC.BRAIN.RNASEQ.RSID/ENSG00000228157.wgt.RDat	AC007952.5	17	18996287	19000150	0.08443	rs7219944	-3.31	rs72836771	3.06e-02	-6.76	1.89500	682	682	bslmm	0.031	6.1e-11	-1.3105	0.19	0	0.988	0	0.009	0.003	ENSG00000228157	0.610696	1
PEC.BRAIN.RNASEQ.RSID	/stornext/Bioinf/data/lab_bahlo/users/gerring.z/twas/weights//PEC.BRAIN.RNASEQ.RSID/ENSG00000153214.wgt.RDat	TMEM87B	2	112812800	112876895	0.34695	rs145505656	-3.27	rs58578755	1.88e-01	-15.41	0.0550	1109	49	enet	0.32	1.7e-112	1.3107	0.19	0	0.998	0	0.001	0	ENSG00000153214	0.610696	1
PEC.BRAIN.RNASEQ.RSID	/stornext/Bioinf/data/lab_bahlo/users/gerring.z/twas/weights//PEC.BRAIN.RNASEQ.RSID/ENSG00000115221.wgt.RDat	ITGB6	2	160956177	161128399	0.07932	rs7594053	-3.41	rs10181181	4.02e-02	7.94	-1.2210	1763	6	lasso	0.043	1.5e-14	-1.30988	0.19	0	0.995	0	0.004	0.001	ENSG00000115221	0.610696	1
PEC.BRAIN.RNASEQ.RSID	/stornext/Bioinf/data/lab_bahlo/users/gerring.z/twas/weights//PEC.BRAIN.RNASEQ.RSID/ENSG00000120306.wgt.RDat	CYSTM1	5	139554227	139661637	0.21148	rs264345	-4.37	rs34994530	2.70e-01	-18.98	-1.3110	828	1	top1	0.27	1.4e-92	1.311	0.19	0	0.943	0	0.056	0.001	ENSG00000120306	0.610696	1
PEC.BRAIN.RNASEQ.RSID	/stornext/Bioinf/data/lab_bahlo/users/gerring.z/twas/weights//PEC.BRAIN.RNASEQ.RSID/ENSG00000112357.wgt.RDat	PEX7	6	137143717	137235075	0.23254	rs181735995	-3.61	rs6936400	1.05e-01	11.87	-1.65800	1132	42	enet	0.17	5.3e-54	-1.31138	0.19	0	0.996	0	0.002	0.002	ENSG00000112357	0.610696	1
PEC.BRAIN.RNASEQ.RSID	/stornext/Bioinf/data/lab_bahlo/users/gerring.z/twas/weights//PEC.BRAIN.RNASEQ.RSID/ENSG00000232561.wgt.RDat	WBSCR7	7	74602783	74653438	0.18568	rs139428341	2.12	rs794375	4.29e-02	7.69	-0.6360	120	26	enet	0.085	1.6e-27	-1.31133	0.19	0	0.999	0	0	0.001	ENSG00000232561	0.610696	1
PEC.BRAIN.RNASEQ.RSID	/stornext/Bioinf/data/lab_bahlo/users/gerring.z/twas/weights//PEC.BRAIN.RNASEQ.RSID/ENSG00000183729.wgt.RDat	NPBWR1	8	53850991	53853677	0.01573	rs28540951	3.39	rs2588078	-7.17e-04	3.45	1.84100	1775	1775	bslmm	0.0038	0.014	1.31077	0.19	0.872	0.123	0.004	0.001	0	ENSG00000183729	0.610696	1
PEC.BRAIN.RNASEQ.RSID	/stornext/Bioinf/data/lab_bahlo/users/gerring.z/twas/weights//PEC.BRAIN.RNASEQ.RSID/ENSG00000071564.wgt.RDat	TCF3	19	1609291	1652604	0.03052	rs749109	-3.29	rs56225081	4.87e-03	-3.91	0.71600	567	567	bslmm	0.008	0.00068	-1.3097	0.190298	0.662	0.336	0.001	0.001	0	ENSG00000071564	0.611518	1
PEC.BRAIN.RNASEQ.RSID	/stornext/Bioinf/data/lab_bahlo/users/gerring.z/twas/weights//PEC.BRAIN.RNASEQ.RSID/ENSG00000260855.wgt.RDat	RP11-439E19.10	1	246935603	246939074	0.42308	rs12129610	-4.58	rs61852487	1.05e-01	-12.77	-0.1740	1941	54	enet	0.28	6.7e-97	1.3087	0.191	0	0.981	0	0.019	0	ENSG00000260855	0.612146	1
PEC.BRAIN.RNASEQ.RSID	/stornext/Bioinf/data/lab_bahlo/users/gerring.z/twas/weights//PEC.BRAIN.RNASEQ.RSID/ENSG00000204161.wgt.RDat	C10orf128	10	50362773	50396630	0.08491	rs7087885	-2.98	rs72789093	3.81e-02	-7.66	1.22200	1637	19	enet	0.055	4.7e-18	-1.30787	0.191	0	0.998	0	0.001	0.001	ENSG00000204161	0.612146	1
PEC.BRAIN.RNASEQ.RSID	/stornext/Bioinf/data/lab_bahlo/users/gerring.z/twas/weights//PEC.BRAIN.RNASEQ.RSID/ENSG00000149090.wgt.RDat	PAMR1	11	35453370	35551848	0.37894	rs7104693	3.50	rs11033122	1.50e-01	-12.51	0.4480	1410	8	lasso	0.21	6.9e-69	1.30839	0.191	0	0.996	0	0.003	0	ENSG00000149090	0.612146	1
PEC.BRAIN.RNASEQ.RSID	/stornext/Bioinf/data/lab_bahlo/users/gerring.z/twas/weights//PEC.BRAIN.RNASEQ.RSID/ENSG00000092036.wgt.RDat	HAUS4	14	23415437	23426370	0.26	rs73600459	-2.98	rs2273626	1.98e-01	16.31	1.3170	1341	46	enet	0.25	3.7e-83	1.30856	0.191	0	0.997	0	0.001	0.001	ENSG00000092036	0.612146	1
PEC.BRAIN.RNASEQ.RSID	/stornext/Bioinf/data/lab_bahlo/users/gerring.z/twas/weights//PEC.BRAIN.RNASEQ.RSID/ENSG00000165410.wgt.RDat	CFL2	14	35179593	35184029	0.10258	rs80306194	4.43	rs17523485	2.22e-02	6.86	0.4310	1969	1969	bslmm	0.056	2.2e-18	1.30829	0.191	0	0.96	0	0.039	0.001	ENSG00000165410	0.612146	1
PEC.BRAIN.RNASEQ.RSID	/stornext/Bioinf/data/lab_bahlo/users/gerring.z/twas/weights//PEC.BRAIN.RNASEQ.RSID/ENSG00000167193.wgt.RDat	CRK	17	1323983	1366456	0.25188	rs62070487	-3.88	rs12936625	1.84e-01	16.23	0.46200	1755	24	enet	0.24	1.5e-80	1.30726	0.191	0	0.993	0	0.007	0.001	ENSG00000167193	0.612146	1
PEC.BRAIN.RNASEQ.RSID	/stornext/Bioinf/data/lab_bahlo/users/gerring.z/twas/weights//PEC.BRAIN.RNASEQ.RSID/ENSG00000119760.wgt.RDat	SUPT7L	2	27873679	27886676	0.01885	rs13000292	-3.82	rs10201652	1.25e-02	4.52	1.3080	843	1	top1	0.012	2.8e-05	1.308	0.191	0.726	0.267	0.005	0.002	0	ENSG00000119760	0.612146	1
PEC.BRAIN.RNASEQ.RSID	/stornext/Bioinf/data/lab_bahlo/users/gerring.z/twas/weights//PEC.BRAIN.RNASEQ.RSID/ENSG00000222020.wgt.RDat	AC062017.1	2	240323130	240324058	0.05554	rs3791520	3.25	rs908258	2.80e-02	-6.72	2.2610	1822	4	lasso	0.029	3.9e-10	-1.30868	0.191	0	0.993	0	0.003	0.004	ENSG00000222020	0.612146	1
PEC.BRAIN.RNASEQ.RSID	/stornext/Bioinf/data/lab_bahlo/users/gerring.z/twas/weights//PEC.BRAIN.RNASEQ.RSID/ENSG00000249684.wgt.RDat	RP11-423H2.3	5	177377336	177390961	0.14536	rs3812081	-3.69	rs56309630	7.11e-02	8.90	-0.9490	1183	1183	bslmm	0.078	2e-25	-1.30814	0.191	0	0.996	0	0.003	0.001	ENSG00000249684	0.612146	1
PEC.BRAIN.RNASEQ.RSID	/stornext/Bioinf/data/lab_bahlo/users/gerring.z/twas/weights//PEC.BRAIN.RNASEQ.RSID/ENSG00000111850.wgt.RDat	SMIM8	6	88032301	88052043	0.42053	rs34707213	-3.85	rs448580	3.11e-01	-20.36	1.89300	1502	63	enet	0.44	7.8e-169	-1.30884	0.191	0	0.985	0	0.013	0.003	ENSG00000111850	0.612146	1
PEC.BRAIN.RNASEQ.RSID	/stornext/Bioinf/data/lab_bahlo/users/gerring.z/twas/weights//PEC.BRAIN.RNASEQ.RSID/ENSG00000248919.wgt.RDat	ATP5J2-PTCD1	7	99017372	99063820	0.08827	rs67279166	-3.61	rs117907341	1.57e-02	-5.83	0.8650	931	20	enet	0.043	1.8e-14	-1.30683	0.191	0.002	0.988	0	0.01	0.001	ENSG00000248919	0.612146	1
PEC.BRAIN.RNASEQ.RSID	/stornext/Bioinf/data/lab_bahlo/users/gerring.z/twas/weights//PEC.BRAIN.RNASEQ.RSID/ENSG00000179603.wgt.RDat	GRM8	7	126078652	126893348	0.21554	rs2402867	6.16	rs10279993	4.27e-02	-8.92	-0.8650	2719	62	enet	0.14	1e-43	-1.30865	0.191	0	0.002	0	0.998	0	ENSG00000179603	0.612146	1
PEC.BRAIN.RNASEQ.RSID	/stornext/Bioinf/data/lab_bahlo/users/gerring.z/twas/weights//PEC.BRAIN.RNASEQ.RSID/ENSG00000105127.wgt.RDat	AKAP8	19	15464196	15490609	0.39709	rs8110303	3.02	rs28444915	3.36e-01	21.16	-1.32600	2182	5	lasso	0.36	4.9e-128	-1.30558	0.191695	0	0.996	0	0.003	0.001	ENSG00000105127	0.612507	1
PEC.BRAIN.RNASEQ.RSID	/stornext/Bioinf/data/lab_bahlo/users/gerring.z/twas/weights//PEC.BRAIN.RNASEQ.RSID/ENSG00000229222.wgt.RDat	KRT18P4	20	48573282	48574569	0.045	rs75994450	-3.85	rs13039965	1.37e-02	-5.80	-1.323	1373	1373	blup	0.02	1.2e-07	1.30536	0.19177	0	0.991	0	0.008	0.001	ENSG00000229222	0.612507	1
PEC.BRAIN.RNASEQ.RSID	/stornext/Bioinf/data/lab_bahlo/users/gerring.z/twas/weights//PEC.BRAIN.RNASEQ.RSID/ENSG00000143437.wgt.RDat	ARNT	1	150782181	150849244	0.3729	rs111713798	4.25	rs2089081	2.09e-01	16.73	1.3260	1232	42	enet	0.31	1.2e-106	1.30612	0.192	0	0.982	0	0.017	0.001	ENSG00000143437	0.612507	1
PEC.BRAIN.RNASEQ.RSID	/stornext/Bioinf/data/lab_bahlo/users/gerring.z/twas/weights//PEC.BRAIN.RNASEQ.RSID/ENSG00000118217.wgt.RDat	ATF6	1	161736084	161933860	0.11061	rs73019308	3.23	rs4657122	1.74e-02	6.47	-1.5010	1712	19	enet	0.05	1.4e-16	-1.30385	0.192	0	0.997	0	0.002	0.001	ENSG00000118217	0.612507	1
PEC.BRAIN.RNASEQ.RSID	/stornext/Bioinf/data/lab_bahlo/users/gerring.z/twas/weights//PEC.BRAIN.RNASEQ.RSID/ENSG00000229191.wgt.RDat	RP11-168O16.1	1	200993077	200997920	0.03768	rs186021936	3.17	rs74138815	3.78e-02	-7.24	1.3050	1580	1	top1	0.038	6.2e-13	-1.305	0.192	0	0.996	0	0.003	0.001	ENSG00000229191	0.612507	1
PEC.BRAIN.RNASEQ.RSID	/stornext/Bioinf/data/lab_bahlo/users/gerring.z/twas/weights//PEC.BRAIN.RNASEQ.RSID/ENSG00000234996.wgt.RDat	RP11-480I12.7	1	202830882	202844369	0.02966	rs183362239	3.84	rs6697533	1.48e-02	-5.57	-0.4640	1034	25	enet	0.016	2.9e-06	-1.30422	0.192	0.005	0.992	0	0.003	0	ENSG00000234996	0.612507	1
PEC.BRAIN.RNASEQ.RSID	/stornext/Bioinf/data/lab_bahlo/users/gerring.z/twas/weights//PEC.BRAIN.RNASEQ.RSID/ENSG00000196565.wgt.RDat	HBG2	11	5274420	5667019	0.11536	rs116722989	-3.14	rs72872549	5.59e-02	7.86	1.9230	3245	3245	bslmm	0.058	4.6e-19	1.30326	0.192	0	0.992	0	0.004	0.004	ENSG00000196565	0.612507	1
PEC.BRAIN.RNASEQ.RSID	/stornext/Bioinf/data/lab_bahlo/users/gerring.z/twas/weights//PEC.BRAIN.RNASEQ.RSID/ENSG00000124915.wgt.RDat	RP11-467L20.10	11	61513965	61525127	0.02276	rs150107774	4.51	rs72918003	4.42e-04	-3.67	-0.2700	1063	1063	bslmm	0.0043	0.0099	1.3035	0.192	0.828	0.101	0.061	0.008	0.002	ENSG00000124915	0.612507	1
PEC.BRAIN.RNASEQ.RSID	/stornext/Bioinf/data/lab_bahlo/users/gerring.z/twas/weights//PEC.BRAIN.RNASEQ.RSID/ENSG00000149403.wgt.RDat	GRIK4	11	120382468	120859613	0.08867	rs11218100	-3.32	rs10790392	1.46e-02	-5.04	1.8860	1918	1918	bslmm	0.022	3.5e-08	-1.30498	0.192	0.038	0.957	0	0.003	0.002	ENSG00000149403	0.612507	1
PEC.BRAIN.RNASEQ.RSID	/stornext/Bioinf/data/lab_bahlo/users/gerring.z/twas/weights//PEC.BRAIN.RNASEQ.RSID/ENSG00000257596.wgt.RDat	RP11-968A15.2	12	54656399	54672847	0.01783	rs79334415	-3.14	rs138500197	-5.63e-04	-4.11	-0.3150	1020	1020	bslmm	0.0013	0.1	-1.30518	0.192	0.849	0.149	0.001	0	0	ENSG00000257596	0.612507	1
PEC.BRAIN.RNASEQ.RSID	/stornext/Bioinf/data/lab_bahlo/users/gerring.z/twas/weights//PEC.BRAIN.RNASEQ.RSID/ENSG00000198040.wgt.RDat	ZNF84	12	133613878	133639885	0.01838	rs74531549	3.65	rs151040367	5.10e-03	4.41	0.0220	1021	1021	bslmm	0.0062	0.0025	1.30574	0.192	0.323	0.674	0.001	0.002	0.001	ENSG00000198040	0.612507	1
PEC.BRAIN.RNASEQ.RSID	/stornext/Bioinf/data/lab_bahlo/users/gerring.z/twas/weights//PEC.BRAIN.RNASEQ.RSID/ENSG00000266965.wgt.RDat	RP11-712P20.2	18	33175865	33177563	0.0359	rs34805722	3.44	rs12969541	2.02e-02	5.58	-1.305	1248	1	top1	0.02	1.3e-07	-1.305	0.192	0.016	0.978	0	0.005	0.001	ENSG00000266965	0.612507	1
PEC.BRAIN.RNASEQ.RSID	/stornext/Bioinf/data/lab_bahlo/users/gerring.z/twas/weights//PEC.BRAIN.RNASEQ.RSID/ENSG00000100100.wgt.RDat	PIK3IP1	22	31677579	31688520	0.02511	rs5997896	4.13	rs73158601	1.55e-02	-5.41	1.304	1363	1	top1	0.015	3.5e-06	-1.304	0.192	0.035	0.91	0.002	0.052	0.001	ENSG00000100100	0.612507	1
PEC.BRAIN.RNASEQ.RSID	/stornext/Bioinf/data/lab_bahlo/users/gerring.z/twas/weights//PEC.BRAIN.RNASEQ.RSID/ENSG00000221955.wgt.RDat	SLC12A8	3	124801480	124998021	0.59433	rs6784832	3.53	rs2002242	1.56e-01	-14.42	-1.9310	2333	32	lasso	0.39	2.8e-144	1.30468	0.192	0	0.993	0	0.004	0.003	ENSG00000221955	0.612507	1
PEC.BRAIN.RNASEQ.RSID	/stornext/Bioinf/data/lab_bahlo/users/gerring.z/twas/weights//PEC.BRAIN.RNASEQ.RSID/ENSG00000181215.wgt.RDat	C4orf50	4	5958845	5991545	0.08263	rs34618602	3.87	rs79580959	2.86e-02	-6.77	-1.8490	1806	23	enet	0.052	3.6e-17	1.3051	0.192	0	0.992	0	0.006	0.002	ENSG00000181215	0.612507	1
PEC.BRAIN.RNASEQ.RSID	/stornext/Bioinf/data/lab_bahlo/users/gerring.z/twas/weights//PEC.BRAIN.RNASEQ.RSID/ENSG00000197826.wgt.RDat	C4orf22	4	81256874	81884910	0.09591	rs3796594	4.17	rs7681907	3.42e-02	6.89	0.8760	1956	1956	bslmm	0.035	3.1e-12	1.30407	0.192	0	0.981	0	0.018	0.001	ENSG00000197826	0.612507	1
PEC.BRAIN.RNASEQ.RSID	/stornext/Bioinf/data/lab_bahlo/users/gerring.z/twas/weights//PEC.BRAIN.RNASEQ.RSID/ENSG00000085662.wgt.RDat	AKR1B1	7	134127102	134144036	0.13275	rs77206411	4.45	rs34516140	2.21e-02	-6.52	1.0400	1667	1667	bslmm	0.04	1.7e-13	-1.3055	0.192	0	0.877	0	0.122	0.001	ENSG00000085662	0.612507	1
PEC.BRAIN.RNASEQ.RSID	/stornext/Bioinf/data/lab_bahlo/users/gerring.z/twas/weights//PEC.BRAIN.RNASEQ.RSID/ENSG00000105993.wgt.RDat	DNAJB6	7	157128075	157210133	0.02269	rs188059926	3.72	rs146542274	-2.96e-04	-4.09	1.0406	2161	6	enet	0.00076	0.16	-1.30328	0.192	0.854	0.143	0.003	0	0	ENSG00000105993	0.612507	1
PEC.BRAIN.RNASEQ.RSID	/stornext/Bioinf/data/lab_bahlo/users/gerring.z/twas/weights//PEC.BRAIN.RNASEQ.RSID/ENSG00000253535.wgt.RDat	RP11-624C23.1	8	24153327	24769586	0.06467	rs139397926	3.21	rs196766	3.14e-02	7.05	0.65800	2041	4	lasso	0.039	2.3e-13	1.30443	0.192	0	0.997	0	0.003	0.001	ENSG00000253535	0.612507	1
PEC.BRAIN.RNASEQ.RSID	/stornext/Bioinf/data/lab_bahlo/users/gerring.z/twas/weights//PEC.BRAIN.RNASEQ.RSID/ENSG00000185900.wgt.RDat	POMK	8	42948658	42978577	0.03492	rs7821448	3.12	rs73629163	-6.72e-04	-3.19	-0.28900	1221	1221	bslmm	0.0038	0.014	1.30333	0.192	0.91	0.089	0.001	0	0	ENSG00000185900	0.612507	1
PEC.BRAIN.RNASEQ.RSID	/stornext/Bioinf/data/lab_bahlo/users/gerring.z/twas/weights//PEC.BRAIN.RNASEQ.RSID/ENSG00000107242.wgt.RDat	PIP5K1B	9	71320575	71624092	0.1613	rs12377228	-3.23	rs28704681	3.75e-02	8.13	0.9450	1527	34	enet	0.066	1.7e-21	1.30415	0.192	0	0.996	0	0.003	0.001	ENSG00000107242	0.612507	1
PEC.BRAIN.RNASEQ.RSID	/stornext/Bioinf/data/lab_bahlo/users/gerring.z/twas/weights//PEC.BRAIN.RNASEQ.RSID/ENSG00000204604.wgt.RDat	ZNF468	19	53341261	53360902	0.22348	rs12462064	-3.69	rs7259073	1.11e-01	12.31	-1.89500	2377	11	lasso	0.16	9.9e-51	-1.30205	0.192898	0	0.994	0	0.004	0.003	ENSG00000204604	0.614345	1
PEC.BRAIN.RNASEQ.RSID	/stornext/Bioinf/data/lab_bahlo/users/gerring.z/twas/weights//PEC.BRAIN.RNASEQ.RSID/ENSG00000143321.wgt.RDat	HDGF	1	156711899	156736717	0.05216	rs951964	3.41	rs11264531	2.88e-02	-6.27	-1.3020	1263	1	top1	0.029	3.1e-10	1.302	0.193	0	0.997	0	0.002	0.001	ENSG00000143321	0.614345	1
PEC.BRAIN.RNASEQ.RSID	/stornext/Bioinf/data/lab_bahlo/users/gerring.z/twas/weights//PEC.BRAIN.RNASEQ.RSID/ENSG00000198797.wgt.RDat	BRINP2	1	177140633	177251558	0.07197	rs10753139	3.73	rs68105828	1.78e-03	-4.07	0.5530	1168	1168	blup	0.011	5.9e-05	1.30262	0.193	0.611	0.384	0.003	0.002	0.001	ENSG00000198797	0.614345	1
PEC.BRAIN.RNASEQ.RSID	/stornext/Bioinf/data/lab_bahlo/users/gerring.z/twas/weights//PEC.BRAIN.RNASEQ.RSID/ENSG00000143819.wgt.RDat	EPHX1	1	225997794	226033260	0.07512	rs114797983	-3.29	rs12403480	1.73e-02	-6.24	1.0490	1370	3	lasso	0.027	1.3e-09	-1.30242	0.193	0	0.997	0	0.002	0.001	ENSG00000143819	0.614345	1
PEC.BRAIN.RNASEQ.RSID	/stornext/Bioinf/data/lab_bahlo/users/gerring.z/twas/weights//PEC.BRAIN.RNASEQ.RSID/ENSG00000122035.wgt.RDat	RASL11A	13	27844464	27847827	0.0532	rs76435345	-5.26	rs58640379	5.74e-03	4.50	0.281	1893	1893	bslmm	0.012	3.1e-05	1.30053	0.193	0.077	0.266	0.146	0.508	0.003	ENSG00000122035	0.614345	1
PEC.BRAIN.RNASEQ.RSID	/stornext/Bioinf/data/lab_bahlo/users/gerring.z/twas/weights//PEC.BRAIN.RNASEQ.RSID/ENSG00000264538.wgt.RDat	SUZ12P	17	29036317	29117926	0.43698	rs6505232	-5.88	rs11657662	5.19e-01	-26.23	-1.47400	1089	41	enet	0.57	7.9e-244	1.30109	0.193	0	0.007	0	0.993	0	ENSG00000264538	0.614345	1
PEC.BRAIN.RNASEQ.RSID	/stornext/Bioinf/data/lab_bahlo/users/gerring.z/twas/weights//PEC.BRAIN.RNASEQ.RSID/ENSG00000177707.wgt.RDat	PVRL3	3	110788918	110994410	0.06469	rs11708774	3.74	rs73852323	1.67e-02	6.03	-0.4238	1536	1536	blup	0.024	9.8e-09	-1.30051	0.193	0	0.994	0	0.004	0.001	ENSG00000177707	0.614345	1
PEC.BRAIN.RNASEQ.RSID	/stornext/Bioinf/data/lab_bahlo/users/gerring.z/twas/weights//PEC.BRAIN.RNASEQ.RSID/ENSG00000240429.wgt.RDat	LRRFIP1P1	3	178976816	178979061	0.03479	rs34161332	4.09	rs56034093	1.61e-02	-5.01	-1.3010	1277	1	top1	0.016	2.2e-06	1.301	0.193	0.228	0.763	0.002	0.007	0.001	ENSG00000240429	0.614345	1
PEC.BRAIN.RNASEQ.RSID	/stornext/Bioinf/data/lab_bahlo/users/gerring.z/twas/weights//PEC.BRAIN.RNASEQ.RSID/ENSG00000248698.wgt.RDat	LINC01085	4	14113592	14141676	0.14653	rs4296674	4.30	rs4698242	3.87e-02	-7.37	-1.8360	1815	1815	bslmm	0.09	3.6e-29	1.30063	0.193	0	0.957	0	0.041	0.002	ENSG00000248698	0.614345	1
PEC.BRAIN.RNASEQ.RSID	/stornext/Bioinf/data/lab_bahlo/users/gerring.z/twas/weights//PEC.BRAIN.RNASEQ.RSID/ENSG00000254213.wgt.RDat	RP11-434I12.5	8	74189599	74190281	0.03938	rs7004830	-3.37	rs2546222	2.33e-03	4.17	0.24100	1513	34	enet	0.0051	0.0053	1.30104	0.193	0.768	0.227	0.003	0.001	0.001	ENSG00000254213	0.614345	1
PEC.BRAIN.RNASEQ.RSID	/stornext/Bioinf/data/lab_bahlo/users/gerring.z/twas/weights//PEC.BRAIN.RNASEQ.RSID/ENSG00000198551.wgt.RDat	ZNF627	19	11670189	11729950	0.01843	rs73510689	3.43	rs10418517	2.98e-03	-4.16	-1.30000	1502	1	top1	0.003	0.026	1.3	0.193601	0.9	0.096	0.003	0	0	ENSG00000198551	0.615636	1
PEC.BRAIN.RNASEQ.RSID	/stornext/Bioinf/data/lab_bahlo/users/gerring.z/twas/weights//PEC.BRAIN.RNASEQ.RSID/ENSG00000183114.wgt.RDat	FAM43B	1	20878932	20881512	0.02882	rs12141248	3.64	rs2096405	2.15e-02	-5.47	1.3000	1325	1	top1	0.022	5.1e-08	-1.3	0.194	0.028	0.966	0	0.005	0.001	ENSG00000183114	0.615636	1
PEC.BRAIN.RNASEQ.RSID	/stornext/Bioinf/data/lab_bahlo/users/gerring.z/twas/weights//PEC.BRAIN.RNASEQ.RSID/ENSG00000227540.wgt.RDat	RP11-152N13.5	10	75012549	75014107	0.01943	rs193211709	-3.62	rs7909456	2.01e-02	-6.17	1.29900	1106	1	top1	0.02	1.4e-07	-1.299	0.194	0.001	0.997	0	0.002	0.001	ENSG00000227540	0.615636	1
PEC.BRAIN.RNASEQ.RSID	/stornext/Bioinf/data/lab_bahlo/users/gerring.z/twas/weights//PEC.BRAIN.RNASEQ.RSID/ENSG00000182919.wgt.RDat	C11orf54	11	93474757	93497915	0.5473	rs11020403	-3.35	rs1284141	5.43e-01	26.88	-1.5740	1610	86	enet	0.6	4.3e-263	-1.29988	0.194	0	0.996	0	0.003	0.001	ENSG00000182919	0.615636	1
PEC.BRAIN.RNASEQ.RSID	/stornext/Bioinf/data/lab_bahlo/users/gerring.z/twas/weights//PEC.BRAIN.RNASEQ.RSID/ENSG00000139438.wgt.RDat	FAM222A	12	110152033	110208312	0.03102	rs113284863	-4.40	rs824998	1.60e-03	-4.10	-2.5200	1747	1747	bslmm	0.007	0.0014	1.29986	0.194	0.758	0.197	0.029	0.008	0.008	ENSG00000139438	0.615636	1
PEC.BRAIN.RNASEQ.RSID	/stornext/Bioinf/data/lab_bahlo/users/gerring.z/twas/weights//PEC.BRAIN.RNASEQ.RSID/ENSG00000100526.wgt.RDat	CDKN3	14	54863567	54886936	0.02472	rs144236818	2.56	rs12586890	1.38e-02	4.58	1.2980	1199	1	top1	0.014	1.1e-05	1.298	0.194	0.673	0.326	0.001	0	0	ENSG00000100526	0.615636	1
PEC.BRAIN.RNASEQ.RSID	/stornext/Bioinf/data/lab_bahlo/users/gerring.z/twas/weights//PEC.BRAIN.RNASEQ.RSID/ENSG00000140525.wgt.RDat	FANCI	15	89787180	89860492	0.05853	rs150298	3.32	rs12903987	2.54e-03	-4.64	-0.49000	1391	1391	bslmm	0.0088	0.00038	1.29946	0.194	0.14	0.858	0	0.001	0.001	ENSG00000140525	0.615636	1
PEC.BRAIN.RNASEQ.RSID	/stornext/Bioinf/data/lab_bahlo/users/gerring.z/twas/weights//PEC.BRAIN.RNASEQ.RSID/ENSG00000197980.wgt.RDat	LEKR1	3	156543270	156763918	0.15806	rs4679798	-3.84	rs344071	7.94e-02	-10.39	1.3170	1704	3	lasso	0.091	2.3e-29	-1.29858	0.194	0	0.993	0	0.006	0.001	ENSG00000197980	0.615636	1
PEC.BRAIN.RNASEQ.RSID	/stornext/Bioinf/data/lab_bahlo/users/gerring.z/twas/weights//PEC.BRAIN.RNASEQ.RSID/ENSG00000236922.wgt.RDat	AC092661.1	4	118349552	118612343	0.30263	rs17049027	-3.00	rs2635341	8.52e-02	-11.65	2.1540	2233	73	enet	0.23	1.1e-77	-1.2979	0.194	0	0.993	0	0.003	0.004	ENSG00000236922	0.615636	1
PEC.BRAIN.RNASEQ.RSID	/stornext/Bioinf/data/lab_bahlo/users/gerring.z/twas/weights//PEC.BRAIN.RNASEQ.RSID/ENSG00000161055.wgt.RDat	SCGB3A1	5	180017103	180018540	0.20283	rs80095710	-3.19	rs36083585	1.52e-01	14.20	1.5360	1936	8	lasso	0.18	8.3e-58	1.29975	0.194	0	0.996	0	0.003	0.002	ENSG00000161055	0.615636	1
PEC.BRAIN.RNASEQ.RSID	/stornext/Bioinf/data/lab_bahlo/users/gerring.z/twas/weights//PEC.BRAIN.RNASEQ.RSID/ENSG00000203872.wgt.RDat	C6orf163	6	88054567	88075181	0.06181	rs144824676	3.85	rs242282	6.02e-03	5.17	-1.47800	1528	1528	blup	0.02	1.4e-07	-1.29938	0.194	0.006	0.979	0	0.014	0.001	ENSG00000203872	0.615636	1
PEC.BRAIN.RNASEQ.RSID	/stornext/Bioinf/data/lab_bahlo/users/gerring.z/twas/weights//PEC.BRAIN.RNASEQ.RSID/ENSG00000164654.wgt.RDat	MIOS	7	7606503	7648560	0.13201	rs138972626	-3.24	rs2190249	6.12e-02	9.28	-0.3590	2241	19	enet	0.1	4.4e-33	-1.29756	0.194	0	0.997	0	0.003	0	ENSG00000164654	0.615636	1
PEC.BRAIN.RNASEQ.RSID	/stornext/Bioinf/data/lab_bahlo/users/gerring.z/twas/weights//PEC.BRAIN.RNASEQ.RSID/ENSG00000253629.wgt.RDat	KB-1107E3.1	8	102698775	102701321	0.02522	rs2447963	3.08	rs1313944	2.43e-03	-3.78	-0.14000	1400	1400	bslmm	0.0041	0.011	1.29902	0.194	0.693	0.305	0.001	0.001	0	ENSG00000253629	0.615636	1
PEC.BRAIN.RNASEQ.RSID	/stornext/Bioinf/data/lab_bahlo/users/gerring.z/twas/weights//PEC.BRAIN.RNASEQ.RSID/ENSG00000148153.wgt.RDat	INIP	9	115446206	115480516	0.0524	rs786959	2.85	rs4979158	3.52e-03	-5.36	1.3110	1624	1624	blup	0.011	8.4e-05	-1.29958	0.194	0.019	0.978	0	0.002	0.001	ENSG00000148153	0.615636	1
PEC.BRAIN.RNASEQ.RSID	/stornext/Bioinf/data/lab_bahlo/users/gerring.z/twas/weights//PEC.BRAIN.RNASEQ.RSID/ENSG00000142252.wgt.RDat	GEMIN7	19	45582453	45594782	0.14065	rs150549018	-4.20	rs11672271	6.49e-02	-9.37	-1.06400	1487	5	lasso	0.13	8.6e-41	1.29785	0.194338	0	0.994	0	0.005	0.001	ENSG00000142252	0.615843	1
PEC.BRAIN.RNASEQ.RSID	/stornext/Bioinf/data/lab_bahlo/users/gerring.z/twas/weights//PEC.BRAIN.RNASEQ.RSID/ENSG00000105327.wgt.RDat	BBC3	19	47724081	47736023	0.03912	rs698702	-3.34	rs2862235	1.70e-02	5.76	1.29600	1036	1	top1	0.017	1.1e-06	1.296	0.194975	0.006	0.991	0	0.002	0.001	ENSG00000105327	0.615843	1
PEC.BRAIN.RNASEQ.RSID	/stornext/Bioinf/data/lab_bahlo/users/gerring.z/twas/weights//PEC.BRAIN.RNASEQ.RSID/ENSG00000116514.wgt.RDat	RNF19B	1	33402046	33430286	0.02423	rs56307352	4.27	rs3888717	7.73e-03	-4.58	0.8310	1029	3	lasso	0.012	5.1e-05	1.29491	0.195	0.192	0.746	0.01	0.037	0.014	ENSG00000116514	0.615843	1
PEC.BRAIN.RNASEQ.RSID	/stornext/Bioinf/data/lab_bahlo/users/gerring.z/twas/weights//PEC.BRAIN.RNASEQ.RSID/ENSG00000197323.wgt.RDat	TRIM33	1	114935399	115053781	0.0465	rs12021674	3.95	rs11102806	1.84e-02	-5.93	-0.9440	1360	7	enet	0.03	1.8e-10	1.29599	0.195	0.001	0.994	0	0.003	0.001	ENSG00000197323	0.615843	1
PEC.BRAIN.RNASEQ.RSID	/stornext/Bioinf/data/lab_bahlo/users/gerring.z/twas/weights//PEC.BRAIN.RNASEQ.RSID/ENSG00000234283.wgt.RDat	RP11-495P10.6	1	147744014	147752855	0.0282	rs78250280	-3.06	rs508233	1.75e-05	-3.78	1.8510	382	3	lasso	0.0012	0.11	-1.29534	0.195	0.89	0.11	0.001	0	0	ENSG00000234283	0.615843	1
PEC.BRAIN.RNASEQ.RSID	/stornext/Bioinf/data/lab_bahlo/users/gerring.z/twas/weights//PEC.BRAIN.RNASEQ.RSID/ENSG00000174567.wgt.RDat	GOLT1A	1	204167288	204183220	0.05333	rs9729959	-3.67	rs4951048	6.00e-03	-4.36	-1.2960	1429	1	top1	0.006	0.0028	1.296	0.195	0.826	0.17	0.003	0.001	0	ENSG00000174567	0.615843	1
PEC.BRAIN.RNASEQ.RSID	/stornext/Bioinf/data/lab_bahlo/users/gerring.z/twas/weights//PEC.BRAIN.RNASEQ.RSID/ENSG00000143742.wgt.RDat	SRP9	1	225965531	225978168	0.03604	rs138370965	2.86	rs10915873	4.45e-03	-4.69	1.3400	1363	1363	blup	0.0089	0.00035	1.29577	0.195	0.151	0.847	0	0.002	0.001	ENSG00000143742	0.615843	1
PEC.BRAIN.RNASEQ.RSID	/stornext/Bioinf/data/lab_bahlo/users/gerring.z/twas/weights//PEC.BRAIN.RNASEQ.RSID/ENSG00000107537.wgt.RDat	PHYH	10	13319796	13344412	0.26552	rs11819274	4.02	rs11258304	1.69e-02	-6.68	-0.58300	1821	1821	bslmm	0.14	2.9e-46	1.29539	0.195	0	0.991	0	0.009	0.001	ENSG00000107537	0.615843	1
PEC.BRAIN.RNASEQ.RSID	/stornext/Bioinf/data/lab_bahlo/users/gerring.z/twas/weights//PEC.BRAIN.RNASEQ.RSID/ENSG00000150593.wgt.RDat	PDCD4	10	112631565	112659764	0.08851	rs73347729	3.05	rs10885037	5.58e-03	-5.02	0.06500	1292	1292	bslmm	0.028	7.7e-10	1.29543	0.195	0.052	0.944	0	0.001	0.003	ENSG00000150593	0.615843	1
PEC.BRAIN.RNASEQ.RSID	/stornext/Bioinf/data/lab_bahlo/users/gerring.z/twas/weights//PEC.BRAIN.RNASEQ.RSID/ENSG00000168952.wgt.RDat	STXBP6	14	25278862	25519503	0.47005	rs139322224	-3.26	rs10132357	8.45e-02	-11.15	2.0540	2145	54	enet	0.29	3.6e-100	-1.29556	0.195	0	0.994	0	0.003	0.004	ENSG00000168952	0.615843	1
PEC.BRAIN.RNASEQ.RSID	/stornext/Bioinf/data/lab_bahlo/users/gerring.z/twas/weights//PEC.BRAIN.RNASEQ.RSID/ENSG00000245750.wgt.RDat	RP11-279F6.1	15	69755365	69863775	0.07857	rs35629791	-3.85	rs1504631	5.66e-03	5.55	-0.61900	1129	1129	bslmm	0.031	5.8e-11	-1.29635	0.195	0.003	0.993	0	0.003	0.001	ENSG00000245750	0.615843	1
PEC.BRAIN.RNASEQ.RSID	/stornext/Bioinf/data/lab_bahlo/users/gerring.z/twas/weights//PEC.BRAIN.RNASEQ.RSID/ENSG00000157423.wgt.RDat	HYDIN	16	70841281	71264625	0.03671	rs73586066	4.11	rs34297868	8.08e-03	5.03	1.43000	1072	1072	blup	0.015	3.6e-06	1.29551	0.195	0.031	0.953	0	0.014	0.001	ENSG00000157423	0.615843	1
PEC.BRAIN.RNASEQ.RSID	/stornext/Bioinf/data/lab_bahlo/users/gerring.z/twas/weights//PEC.BRAIN.RNASEQ.RSID/ENSG00000006740.wgt.RDat	ARHGAP44	17	12692856	12894960	0.17127	rs79648877	3.81	rs6502203	6.91e-02	9.92	-1.29600	2001	1	top1	0.069	1.5e-22	-1.296	0.195	0	0.992	0	0.007	0.001	ENSG00000006740	0.615843	1
PEC.BRAIN.RNASEQ.RSID	/stornext/Bioinf/data/lab_bahlo/users/gerring.z/twas/weights//PEC.BRAIN.RNASEQ.RSID/ENSG00000229727.wgt.RDat	AC013460.1	2	7561392	7590385	0.25438	rs16866347	-3.59	rs10182781	1.02e-01	11.67	2.0340	1500	1500	bslmm	0.14	6e-47	1.29734	0.195	0	0.991	0	0.005	0.004	ENSG00000229727	0.615843	1
PEC.BRAIN.RNASEQ.RSID	/stornext/Bioinf/data/lab_bahlo/users/gerring.z/twas/weights//PEC.BRAIN.RNASEQ.RSID/ENSG00000162244.wgt.RDat	RPL29	3	52027616	52029958	0.49183	rs554783707	3.64	rs57263506	4.46e-02	-8.19	1.7460	596	63	enet	0.25	1e-84	1.29566	0.195	0	0.996	0	0.002	0.002	ENSG00000162244	0.615843	1
PEC.BRAIN.RNASEQ.RSID	/stornext/Bioinf/data/lab_bahlo/users/gerring.z/twas/weights//PEC.BRAIN.RNASEQ.RSID/ENSG00000180767.wgt.RDat	CHST13	3	126242998	126262134	0.02319	rs114821929	3.51	rs1388097	2.01e-02	-5.22	-1.2970	1693	1	top1	0.02	1.3e-07	1.297	0.195	0.092	0.899	0.001	0.006	0.001	ENSG00000180767	0.615843	1
PEC.BRAIN.RNASEQ.RSID	/stornext/Bioinf/data/lab_bahlo/users/gerring.z/twas/weights//PEC.BRAIN.RNASEQ.RSID/ENSG00000164332.wgt.RDat	UBLCP1	5	158690089	158713044	0.0364	rs148938589	3.21	rs10434696	7.38e-03	-5.11	1.7357	1290	21	enet	0.014	1.2e-05	-1.29511	0.195	0.051	0.946	0	0.002	0.001	ENSG00000164332	0.615843	1
PEC.BRAIN.RNASEQ.RSID	/stornext/Bioinf/data/lab_bahlo/users/gerring.z/twas/weights//PEC.BRAIN.RNASEQ.RSID/ENSG00000198286.wgt.RDat	CARD11	7	2945775	3083579	0.05844	rs4349886	6.83	rs4324842	3.21e-03	4.72	0.0990	2557	22	enet	0.017	9.1e-07	1.29697	0.195	0	0	0.397	0.592	0.011	ENSG00000198286	0.615843	1
PEC.BRAIN.RNASEQ.RSID	/stornext/Bioinf/data/lab_bahlo/users/gerring.z/twas/weights//PEC.BRAIN.RNASEQ.RSID/ENSG00000224280.wgt.RDat	AC005014.5	7	16623407	16626382	0.26602	rs117789882	-2.92	rs10274133	1.60e-01	-14.57	-1.5390	1703	1703	bslmm	0.17	5.8e-56	1.29496	0.195	0	0.997	0	0.002	0.001	ENSG00000224280	0.615843	1
PEC.BRAIN.RNASEQ.RSID	/stornext/Bioinf/data/lab_bahlo/users/gerring.z/twas/weights//PEC.BRAIN.RNASEQ.RSID/ENSG00000158623.wgt.RDat	COPG2	7	130146089	130353598	0.01988	rs6970697	-4.35	rs62473470	3.31e-03	3.94	1.3740	1417	2	lasso	0.0049	0.0064	1.29655	0.195	0.706	0.268	0.018	0.007	0.001	ENSG00000158623	0.615843	1
PEC.BRAIN.RNASEQ.RSID	/stornext/Bioinf/data/lab_bahlo/users/gerring.z/twas/weights//PEC.BRAIN.RNASEQ.RSID/ENSG00000148019.wgt.RDat	CEP78	9	80850978	80894606	0.1478	rs11145741	3.10	rs7873943	4.16e-02	-8.17	-2.0260	1365	29	enet	0.063	1.2e-20	1.29605	0.195	0	0.996	0	0.002	0.003	ENSG00000148019	0.615843	1
PEC.BRAIN.RNASEQ.RSID	/stornext/Bioinf/data/lab_bahlo/users/gerring.z/twas/weights//PEC.BRAIN.RNASEQ.RSID/ENSG00000135070.wgt.RDat	ISCA1	9	88879461	88897676	0.0781	rs17052062	3.08	rs55816418	2.41e-02	7.81	0.6070	1259	16	enet	0.065	4.1e-21	1.29544	0.195	0	0.998	0	0.001	0.001	ENSG00000135070	0.615843	1
PEC.BRAIN.RNASEQ.RSID	/stornext/Bioinf/data/lab_bahlo/users/gerring.z/twas/weights//PEC.BRAIN.RNASEQ.RSID/ENSG00000065000.wgt.RDat	AP3D1	19	2100988	2164464	0.12715	rs749109	-3.29	rs59417441	8.97e-02	-10.97	1.29400	1438	1	top1	0.09	5.5e-29	-1.294	0.195665	0	0.997	0	0.002	0.001	ENSG00000065000	0.61702	1
PEC.BRAIN.RNASEQ.RSID	/stornext/Bioinf/data/lab_bahlo/users/gerring.z/twas/weights//PEC.BRAIN.RNASEQ.RSID/ENSG00000241563.wgt.RDat	CORT	1	10509776	10511959	0.03788	rs113968995	3.58	rs6688558	4.81e-03	4.13	-0.8640	1371	7	enet	0.014	9.4e-06	-1.29441	0.196	0.533	0.463	0.002	0.002	0.001	ENSG00000241563	0.61702	1
PEC.BRAIN.RNASEQ.RSID	/stornext/Bioinf/data/lab_bahlo/users/gerring.z/twas/weights//PEC.BRAIN.RNASEQ.RSID/ENSG00000242600.wgt.RDat	MBL1P	10	81664654	81710092	0.05892	rs61860458	-2.96	rs61859793	2.82e-02	6.43	1.29400	2328	1	top1	0.028	4.9e-10	1.294	0.196	0	0.997	0	0.002	0.001	ENSG00000242600	0.61702	1
PEC.BRAIN.RNASEQ.RSID	/stornext/Bioinf/data/lab_bahlo/users/gerring.z/twas/weights//PEC.BRAIN.RNASEQ.RSID/ENSG00000110696.wgt.RDat	C11orf58	11	16634679	16778428	0.03397	rs75572340	3.79	rs34097789	2.76e-02	6.54	-0.6430	1415	7	enet	0.028	4.7e-10	-1.29239	0.196	0	0.995	0	0.004	0.001	ENSG00000110696	0.61702	1
PEC.BRAIN.RNASEQ.RSID	/stornext/Bioinf/data/lab_bahlo/users/gerring.z/twas/weights//PEC.BRAIN.RNASEQ.RSID/ENSG00000254746.wgt.RDat	RP11-958J22.1	11	45511239	45564024	0.381	rs112922722	-3.46	rs896327	1.58e-01	-14.63	-0.8020	1366	62	enet	0.19	2.9e-62	1.2919	0.196	0	0.996	0	0.003	0.001	ENSG00000254746	0.61702	1
PEC.BRAIN.RNASEQ.RSID	/stornext/Bioinf/data/lab_bahlo/users/gerring.z/twas/weights//PEC.BRAIN.RNASEQ.RSID/ENSG00000156689.wgt.RDat	GLYATL2	11	58601542	58671688	0.26242	rs57121352	2.91	rs678727	8.24e-02	-10.48	-1.7700	1683	48	enet	0.15	3.4e-50	1.29241	0.196	0	0.995	0	0.003	0.002	ENSG00000156689	0.61702	1
PEC.BRAIN.RNASEQ.RSID	/stornext/Bioinf/data/lab_bahlo/users/gerring.z/twas/weights//PEC.BRAIN.RNASEQ.RSID/ENSG00000165898.wgt.RDat	ISCA2	14	74960423	74963809	0.08786	rs184717626	-3.05	rs3784029	4.41e-02	-5.99	2.0430	1231	15	enet	0.049	2.1e-16	-1.29257	0.196	0.001	0.994	0	0.001	0.004	ENSG00000165898	0.61702	1
PEC.BRAIN.RNASEQ.RSID	/stornext/Bioinf/data/lab_bahlo/users/gerring.z/twas/weights//PEC.BRAIN.RNASEQ.RSID/ENSG00000259420.wgt.RDat	RP11-307C19.2	15	77861312	77901023	0.018	rs149730452	-3.79	rs12902896	4.25e-03	4.23	-2.41800	1548	1548	blup	0.008	0.00069	-1.294	0.196	0.333	0.658	0.001	0.003	0.004	ENSG00000259420	0.61702	1
PEC.BRAIN.RNASEQ.RSID	/stornext/Bioinf/data/lab_bahlo/users/gerring.z/twas/weights//PEC.BRAIN.RNASEQ.RSID/ENSG00000256806.wgt.RDat	AC004706.1	17	6555059	6556617	0.09242	rs16955888	-4.13	rs34986335	5.35e-02	-9.04	-0.98900	1693	1693	bslmm	0.062	2e-20	1.29279	0.196	0	0.971	0	0.029	0.001	ENSG00000256806	0.61702	1
PEC.BRAIN.RNASEQ.RSID	/stornext/Bioinf/data/lab_bahlo/users/gerring.z/twas/weights//PEC.BRAIN.RNASEQ.RSID/ENSG00000071282.wgt.RDat	LMCD1	3	8543393	8609805	0.0319	rs6796885	-2.80	rs11715632	-7.54e-04	3.38	-0.4080	1794	1794	bslmm	0.0053	0.0046	1.29382	0.196	0.845	0.154	0.001	0	0	ENSG00000071282	0.61702	1
PEC.BRAIN.RNASEQ.RSID	/stornext/Bioinf/data/lab_bahlo/users/gerring.z/twas/weights//PEC.BRAIN.RNASEQ.RSID/ENSG00000138686.wgt.RDat	BBS7	4	122745595	122791652	0.25614	rs4833215	2.81	rs6811867	9.88e-02	12.66	1.1590	1811	10	lasso	0.23	2.6e-78	1.29244	0.196	0	0.997	0	0.002	0.001	ENSG00000138686	0.61702	1
PEC.BRAIN.RNASEQ.RSID	/stornext/Bioinf/data/lab_bahlo/users/gerring.z/twas/weights//PEC.BRAIN.RNASEQ.RSID/ENSG00000272345.wgt.RDat	RP1-30M3.5	6	24701135	24702021	0.02439	rs142718615	-4.20	rs10456316	-2.90e-04	-3.98	-1.39300	1902	19	enet	0.0008	0.15	-1.29235	0.196	0.796	0.197	0.005	0.001	0	ENSG00000272345	0.61702	1
PEC.BRAIN.RNASEQ.RSID	/stornext/Bioinf/data/lab_bahlo/users/gerring.z/twas/weights//PEC.BRAIN.RNASEQ.RSID/ENSG00000272831.wgt.RDat	RP11-792A8.4	7	66204816	66205372	0.09996	rs12540371	-4.60	rs7782587	4.55e-02	7.89	0.6720	1999	12	lasso	0.049	2e-16	1.29198	0.196	0	0.629	0	0.371	0	ENSG00000272831	0.61702	1
PEC.BRAIN.RNASEQ.RSID	/stornext/Bioinf/data/lab_bahlo/users/gerring.z/twas/weights//PEC.BRAIN.RNASEQ.RSID/ENSG00000186591.wgt.RDat	UBE2H	7	129470572	129592789	0.04372	rs10282487	-2.98	rs62491480	2.45e-02	-6.73	1.1290	1765	5	lasso	0.04	1.6e-13	-1.29344	0.196	0	0.997	0	0.002	0.001	ENSG00000186591	0.61702	1
PEC.BRAIN.RNASEQ.RSID	/stornext/Bioinf/data/lab_bahlo/users/gerring.z/twas/weights//PEC.BRAIN.RNASEQ.RSID/ENSG00000105711.wgt.RDat	SCN1B	19	35521588	35531352	0.06578	rs12460711	3.39	rs11879585	4.94e-02	-8.30	-1.29300	1684	1	top1	0.049	1.8e-16	1.293	0.196011	0	0.997	0	0.002	0.001	ENSG00000105711	0.61702	1
PEC.BRAIN.RNASEQ.RSID	/stornext/Bioinf/data/lab_bahlo/users/gerring.z/twas/weights//PEC.BRAIN.RNASEQ.RSID/ENSG00000089063.wgt.RDat	TMEM230	20	5080486	5093749	0.20594	rs78254377	3.98	rs6084997	1.86e-01	-16.06	-1.359	1928	31	enet	0.21	3.6e-70	1.29035	0.196928	0	0.993	0	0.005	0.001	ENSG00000089063	0.618387	1
PEC.BRAIN.RNASEQ.RSID	/stornext/Bioinf/data/lab_bahlo/users/gerring.z/twas/weights//PEC.BRAIN.RNASEQ.RSID/ENSG00000159363.wgt.RDat	ATP13A2	1	17312453	17338423	0.1189	rs2065759	3.36	rs9435659	7.20e-02	-10.49	-2.0450	1271	22	enet	0.093	5.2e-30	1.29144	0.197	0	0.994	0	0.002	0.004	ENSG00000159363	0.618387	1
PEC.BRAIN.RNASEQ.RSID	/stornext/Bioinf/data/lab_bahlo/users/gerring.z/twas/weights//PEC.BRAIN.RNASEQ.RSID/ENSG00000124935.wgt.RDat	SCGB1D2	11	62009682	62012280	0.03551	rs174554	4.41	rs2232946	1.80e-02	-5.70	1.2900	1251	1	top1	0.018	5.8e-07	-1.29	0.197	0.008	0.933	0	0.057	0.001	ENSG00000124935	0.618387	1
PEC.BRAIN.RNASEQ.RSID	/stornext/Bioinf/data/lab_bahlo/users/gerring.z/twas/weights//PEC.BRAIN.RNASEQ.RSID/ENSG00000110092.wgt.RDat	CCND1	11	69455855	69469242	0.05673	rs11600406	-3.36	rs478482	-3.92e-04	-4.00	-0.7100	1385	1385	blup	0.021	8.2e-08	1.28915	0.197	0.731	0.266	0.002	0.001	0	ENSG00000110092	0.618387	1
PEC.BRAIN.RNASEQ.RSID	/stornext/Bioinf/data/lab_bahlo/users/gerring.z/twas/weights//PEC.BRAIN.RNASEQ.RSID/ENSG00000245768.wgt.RDat	RP11-410D17.2	16	58767816	59142878	0.02878	rs11867022	4.64	rs7206213	-5.20e-05	3.91	1.44700	2373	2373	blup	0.0081	0.0006	1.29076	0.197	0.617	0.338	0.029	0.016	0.001	ENSG00000245768	0.618387	1
PEC.BRAIN.RNASEQ.RSID	/stornext/Bioinf/data/lab_bahlo/users/gerring.z/twas/weights//PEC.BRAIN.RNASEQ.RSID/ENSG00000262410.wgt.RDat	RP11-388C12.8	17	80702944	80703585	0.07496	rs35431522	-3.42	rs2451220	3.78e-02	-7.28	-1.28900	1673	1	top1	0.038	6.3e-13	1.289	0.197	0	0.995	0	0.004	0.001	ENSG00000262410	0.618387	1
PEC.BRAIN.RNASEQ.RSID	/stornext/Bioinf/data/lab_bahlo/users/gerring.z/twas/weights//PEC.BRAIN.RNASEQ.RSID/ENSG00000144034.wgt.RDat	TPRKB	2	73956231	73964527	0.03076	rs11683567	-4.14	rs2421489	2.62e-02	-6.57	1.2890	1001	1	top1	0.026	2e-09	-1.289	0.197	0	0.991	0	0.008	0.001	ENSG00000144034	0.618387	1
PEC.BRAIN.RNASEQ.RSID	/stornext/Bioinf/data/lab_bahlo/users/gerring.z/twas/weights//PEC.BRAIN.RNASEQ.RSID/ENSG00000153561.wgt.RDat	RMND5A	2	86947296	87005164	0.06734	rs10209625	3.65	rs13029597	3.25e-02	-7.07	1.2890	908	1	top1	0.032	2.5e-11	-1.289	0.197	0	0.989	0	0.01	0.001	ENSG00000153561	0.618387	1
PEC.BRAIN.RNASEQ.RSID	/stornext/Bioinf/data/lab_bahlo/users/gerring.z/twas/weights//PEC.BRAIN.RNASEQ.RSID/ENSG00000133433.wgt.RDat	GSTT2B	22	24299601	24303373	0.56842	rs114191552	4.16	rs5751776	4.56e-01	24.57	1.563	1408	44	enet	0.57	6e-247	1.28968	0.197	0	0.99	0	0.009	0.002	ENSG00000133433	0.618387	1
PEC.BRAIN.RNASEQ.RSID	/stornext/Bioinf/data/lab_bahlo/users/gerring.z/twas/weights//PEC.BRAIN.RNASEQ.RSID/ENSG00000100065.wgt.RDat	CARD10	22	37886400	37915549	0.04136	rs117518937	-3.21	rs7349050	8.97e-03	4.67	1.290	1207	2	lasso	0.013	2.1e-05	1.28988	0.197	0.278	0.719	0.001	0.002	0.001	ENSG00000100065	0.618387	1
PEC.BRAIN.RNASEQ.RSID	/stornext/Bioinf/data/lab_bahlo/users/gerring.z/twas/weights//PEC.BRAIN.RNASEQ.RSID/ENSG00000100124.wgt.RDat	ANKRD54	22	38226862	38245334	0.02305	rs738442	-3.74	rs2003688	2.50e-02	5.87	-1.291	1181	1	top1	0.025	4.5e-09	-1.291	0.197	0.003	0.99	0	0.006	0.001	ENSG00000100124	0.618387	1
PEC.BRAIN.RNASEQ.RSID	/stornext/Bioinf/data/lab_bahlo/users/gerring.z/twas/weights//PEC.BRAIN.RNASEQ.RSID/ENSG00000248729.wgt.RDat	RP11-531A21.3	5	5395491	5396070	0.04365	rs35338522	3.82	rs139560385	-6.74e-04	3.51	0.5300	1856	1856	blup	0.0059	0.003	1.29008	0.197	0.82	0.171	0.007	0.001	0	ENSG00000248729	0.618387	1
PEC.BRAIN.RNASEQ.RSID	/stornext/Bioinf/data/lab_bahlo/users/gerring.z/twas/weights//PEC.BRAIN.RNASEQ.RSID/ENSG00000272154.wgt.RDat	AC005754.7	5	140479829	140481794	0.05593	rs246073	-3.52	rs246669	3.58e-02	-7.09	1.2900	1032	1	top1	0.036	2.5e-12	-1.29	0.197	0	0.995	0	0.004	0.001	ENSG00000272154	0.618387	1
PEC.BRAIN.RNASEQ.RSID	/stornext/Bioinf/data/lab_bahlo/users/gerring.z/twas/weights//PEC.BRAIN.RNASEQ.RSID/ENSG00000097046.wgt.RDat	CDC7	1	91966408	91991321	0.4627	rs60633358	4.17	rs13447526	2.23e-01	-17.22	-1.2040	1742	72	enet	0.33	1.1e-118	1.28841	0.198	0	0.969	0	0.03	0.001	ENSG00000097046	0.61938	1
PEC.BRAIN.RNASEQ.RSID	/stornext/Bioinf/data/lab_bahlo/users/gerring.z/twas/weights//PEC.BRAIN.RNASEQ.RSID/ENSG00000081237.wgt.RDat	PTPRC	1	198607801	198726545	0.01953	rs12083845	-3.23	rs72738051	2.96e-03	-4.19	1.3060	1561	1561	bslmm	0.0057	0.0034	-1.28739	0.198	0.555	0.442	0.002	0.001	0	ENSG00000081237	0.61938	1
PEC.BRAIN.RNASEQ.RSID	/stornext/Bioinf/data/lab_bahlo/users/gerring.z/twas/weights//PEC.BRAIN.RNASEQ.RSID/ENSG00000152487.wgt.RDat	ARL5B-AS1	10	18940195	18948214	0.07673	rs4748522	-4.89	rs6482567	2.92e-02	-6.60	2.76500	2073	2073	blup	0.03	1.9e-10	-1.28854	0.198	0	0.896	0	0.091	0.013	ENSG00000152487	0.61938	1
PEC.BRAIN.RNASEQ.RSID	/stornext/Bioinf/data/lab_bahlo/users/gerring.z/twas/weights//PEC.BRAIN.RNASEQ.RSID/ENSG00000214562.wgt.RDat	NUTM2D	10	89117425	89130452	0.36134	rs7923086	3.16	rs2986492	5.37e-02	9.26	-0.78100	1059	99	enet	0.14	2.8e-44	-1.28758	0.198	0	0.998	0	0.002	0.001	ENSG00000214562	0.61938	1
PEC.BRAIN.RNASEQ.RSID	/stornext/Bioinf/data/lab_bahlo/users/gerring.z/twas/weights//PEC.BRAIN.RNASEQ.RSID/ENSG00000110218.wgt.RDat	PANX1	11	93862094	93915138	0.31689	rs75562591	3.08	rs7117339	6.38e-02	-11.11	-0.8050	1670	16	lasso	0.21	4.7e-70	1.28847	0.198	0	0.998	0	0.002	0.001	ENSG00000110218	0.61938	1
PEC.BRAIN.RNASEQ.RSID	/stornext/Bioinf/data/lab_bahlo/users/gerring.z/twas/weights//PEC.BRAIN.RNASEQ.RSID/ENSG00000139192.wgt.RDat	TAPBPL	12	6560856	6575683	0.3702	rs142470537	-4.11	rs2009527	3.43e-01	21.33	1.2710	1155	1155	bslmm	0.36	1.6e-131	1.28861	0.198	0	0.995	0	0.004	0.001	ENSG00000139192	0.61938	1
PEC.BRAIN.RNASEQ.RSID	/stornext/Bioinf/data/lab_bahlo/users/gerring.z/twas/weights//PEC.BRAIN.RNASEQ.RSID/ENSG00000152944.wgt.RDat	MED21	12	27175479	27219276	0.16094	rs78499572	-3.26	rs11048932	5.31e-02	-8.76	0.2720	1683	1683	bslmm	0.096	5.1e-31	-1.28785	0.198	0	0.997	0	0.002	0	ENSG00000152944	0.61938	1
PEC.BRAIN.RNASEQ.RSID	/stornext/Bioinf/data/lab_bahlo/users/gerring.z/twas/weights//PEC.BRAIN.RNASEQ.RSID/ENSG00000170421.wgt.RDat	KRT8	12	53290977	53343738	0.02269	rs2682314	-2.91	rs2682331	1.93e-03	-3.73	0.3110	1684	15	enet	0.0034	0.019	1.28792	0.198	0.862	0.136	0.002	0	0	ENSG00000170421	0.61938	1
PEC.BRAIN.RNASEQ.RSID	/stornext/Bioinf/data/lab_bahlo/users/gerring.z/twas/weights//PEC.BRAIN.RNASEQ.RSID/ENSG00000245849.wgt.RDat	RAD51-AS1	15	40978922	40987305	0.01311	rs111909648	-3.52	rs4924492	1.15e-03	3.80	1.28700	1073	1	top1	0.0011	0.11	1.287	0.198	0.961	0.037	0.001	0	0	ENSG00000245849	0.61938	1
PEC.BRAIN.RNASEQ.RSID	/stornext/Bioinf/data/lab_bahlo/users/gerring.z/twas/weights//PEC.BRAIN.RNASEQ.RSID/ENSG00000140543.wgt.RDat	DET1	15	89054790	89089906	0.06874	rs138492207	-4.27	rs8023483	4.65e-02	-8.33	1.21500	1245	14	enet	0.049	2.1e-16	-1.28806	0.198	0	0.994	0	0.005	0.001	ENSG00000140543	0.61938	1
PEC.BRAIN.RNASEQ.RSID	/stornext/Bioinf/data/lab_bahlo/users/gerring.z/twas/weights//PEC.BRAIN.RNASEQ.RSID/ENSG00000171490.wgt.RDat	RSL1D1	16	11929056	11945442	0.04262	rs62022854	4.01	rs62038775	6.15e-04	4.17	-0.32100	1866	14	enet	0.0069	0.0014	1.28606	0.198	0.707	0.283	0.006	0.003	0	ENSG00000171490	0.61938	1
PEC.BRAIN.RNASEQ.RSID	/stornext/Bioinf/data/lab_bahlo/users/gerring.z/twas/weights//PEC.BRAIN.RNASEQ.RSID/ENSG00000108306.wgt.RDat	FBXL20	17	37415384	37558776	0.14943	rs116950586	-4.20	rs60152394	5.75e-02	10.16	-0.43833	1259	1259	blup	0.078	3.1e-25	-1.28758	0.198	0	0.991	0	0.008	0	ENSG00000108306	0.61938	1
PEC.BRAIN.RNASEQ.RSID	/stornext/Bioinf/data/lab_bahlo/users/gerring.z/twas/weights//PEC.BRAIN.RNASEQ.RSID/ENSG00000178852.wgt.RDat	EFCAB13	17	45400656	45518678	0.46029	rs191977170	5.07	rs7221196	2.29e-01	-17.42	1.81500	1484	30	enet	0.33	3.2e-115	-1.28698	0.198	0	0.704	0	0.295	0.002	ENSG00000178852	0.61938	1
PEC.BRAIN.RNASEQ.RSID	/stornext/Bioinf/data/lab_bahlo/users/gerring.z/twas/weights//PEC.BRAIN.RNASEQ.RSID/ENSG00000124380.wgt.RDat	SNRNP27	2	70120692	70132707	0.16033	rs116780968	3.49	rs3755391	1.47e-01	-14.08	-1.3260	948	39	enet	0.16	3.7e-53	1.28651	0.198	0	0.998	0	0.001	0.001	ENSG00000124380	0.61938	1
PEC.BRAIN.RNASEQ.RSID	/stornext/Bioinf/data/lab_bahlo/users/gerring.z/twas/weights//PEC.BRAIN.RNASEQ.RSID/ENSG00000164674.wgt.RDat	SYTL3	6	159071046	159185908	0.04605	rs4994220	-3.79	rs6913851	1.91e-02	-5.92	1.54700	2256	18	enet	0.022	3.1e-08	-1.28827	0.198	0.001	0.96	0	0.037	0.002	ENSG00000164674	0.61938	1
PEC.BRAIN.RNASEQ.RSID	/stornext/Bioinf/data/lab_bahlo/users/gerring.z/twas/weights//PEC.BRAIN.RNASEQ.RSID/ENSG00000164675.wgt.RDat	IQUB	7	123092454	123175131	0.08694	rs11762227	-2.80	rs61264962	4.48e-02	-8.80	1.6160	1249	6	lasso	0.052	2.5e-17	-1.28601	0.198	0	0.997	0	0.001	0.001	ENSG00000164675	0.61938	1
PEC.BRAIN.RNASEQ.RSID	/stornext/Bioinf/data/lab_bahlo/users/gerring.z/twas/weights//PEC.BRAIN.RNASEQ.RSID/ENSG00000268686.wgt.RDat	AC010524.2	19	49871962	49891338	0.19187	rs35272206	3.37	rs10411630	1.49e-01	-14.25	-1.34900	1280	8	lasso	0.18	1.5e-58	1.28544	0.198638	0	0.997	0	0.002	0.001	ENSG00000268686	0.620366	1
PEC.BRAIN.RNASEQ.RSID	/stornext/Bioinf/data/lab_bahlo/users/gerring.z/twas/weights//PEC.BRAIN.RNASEQ.RSID/ENSG00000270804.wgt.RDat	CTD-2583A14.11	19	58379253	58380202	0.0172	rs10411946	3.66	rs112080905	5.35e-03	4.11	1.28500	1380	1	top1	0.0053	0.0045	1.285	0.198792	0.91	0.08	0.009	0.001	0	ENSG00000270804	0.620366	1
PEC.BRAIN.RNASEQ.RSID	/stornext/Bioinf/data/lab_bahlo/users/gerring.z/twas/weights//PEC.BRAIN.RNASEQ.RSID/ENSG00000152760.wgt.RDat	TCTEX1D1	1	67218142	67244470	0.24711	rs1925407	3.75	rs34089513	1.17e-01	-12.46	-1.6050	1471	13	lasso	0.18	8.8e-58	1.28498	0.199	0	0.995	0	0.004	0.002	ENSG00000152760	0.620366	1
PEC.BRAIN.RNASEQ.RSID	/stornext/Bioinf/data/lab_bahlo/users/gerring.z/twas/weights//PEC.BRAIN.RNASEQ.RSID/ENSG00000160710.wgt.RDat	ADAR	1	154554538	154600475	0.21791	rs76798800	-3.23	rs4486443	1.95e-01	-16.30	-1.4520	962	29	enet	0.22	8.6e-73	1.28438	0.199	0	0.995	0	0.004	0.001	ENSG00000160710	0.620366	1
PEC.BRAIN.RNASEQ.RSID	/stornext/Bioinf/data/lab_bahlo/users/gerring.z/twas/weights//PEC.BRAIN.RNASEQ.RSID/ENSG00000149115.wgt.RDat	TNKS1BP1	11	57067112	57092426	0.01942	rs185181032	3.46	rs17651573	5.85e-03	-4.70	1.3390	1335	1335	bslmm	0.0076	0.00088	-1.28488	0.199	0.038	0.959	0	0.002	0.001	ENSG00000149115	0.620366	1
PEC.BRAIN.RNASEQ.RSID	/stornext/Bioinf/data/lab_bahlo/users/gerring.z/twas/weights//PEC.BRAIN.RNASEQ.RSID/ENSG00000076248.wgt.RDat	UNG	12	109535379	109548797	0.16545	rs113284863	-4.40	rs7311180	4.58e-02	-8.76	0.0390	1555	51	enet	0.068	4.2e-22	-1.28466	0.199	0	0.964	0	0.036	0	ENSG00000076248	0.620366	1
PEC.BRAIN.RNASEQ.RSID	/stornext/Bioinf/data/lab_bahlo/users/gerring.z/twas/weights//PEC.BRAIN.RNASEQ.RSID/ENSG00000185215.wgt.RDat	TNFAIP2	14	103589779	103603776	0.11849	rs2236281	5.92	rs11844620	1.78e-02	5.92	-0.0940	1530	25	enet	0.055	4.7e-18	-1.28573	0.199	0	0.008	0.001	0.991	0	ENSG00000185215	0.620366	1
PEC.BRAIN.RNASEQ.RSID	/stornext/Bioinf/data/lab_bahlo/users/gerring.z/twas/weights//PEC.BRAIN.RNASEQ.RSID/ENSG00000232859.wgt.RDat	LYRM9	17	26205340	26221778	0.40205	rs117117462	-3.49	rs2191058	3.97e-01	-22.94	0.68300	1014	35	enet	0.44	1.7e-166	-1.28413	0.199	0	0.997	0	0.003	0.001	ENSG00000232859	0.620366	1
PEC.BRAIN.RNASEQ.RSID	/stornext/Bioinf/data/lab_bahlo/users/gerring.z/twas/weights//PEC.BRAIN.RNASEQ.RSID/ENSG00000197563.wgt.RDat	PIGN	18	59710800	59854351	0.209	rs71352584	-3.24	rs1472803	2.32e-01	17.54	0.578	2027	50	enet	0.3	5.6e-104	1.28427	0.199	0	0.996	0	0.004	0.001	ENSG00000197563	0.620366	1
PEC.BRAIN.RNASEQ.RSID	/stornext/Bioinf/data/lab_bahlo/users/gerring.z/twas/weights//PEC.BRAIN.RNASEQ.RSID/ENSG00000244567.wgt.RDat	AC096772.6	2	208686014	208687493	0.02464	rs79369273	-4.23	rs111332192	1.34e-02	-4.72	-1.2850	1299	1	top1	0.013	1.5e-05	1.285	0.199	0.532	0.462	0.003	0.003	0.001	ENSG00000244567	0.620366	1
PEC.BRAIN.RNASEQ.RSID	/stornext/Bioinf/data/lab_bahlo/users/gerring.z/twas/weights//PEC.BRAIN.RNASEQ.RSID/ENSG00000243176.wgt.RDat	RP11-550I24.2	3	156893012	157099054	0.03397	rs187206450	-4.74	rs12634905	8.51e-03	-4.74	0.8030	1812	10	enet	0.011	8.8e-05	-1.28335	0.199	0.29	0.657	0.016	0.036	0.002	ENSG00000243176	0.620366	1
PEC.BRAIN.RNASEQ.RSID	/stornext/Bioinf/data/lab_bahlo/users/gerring.z/twas/weights//PEC.BRAIN.RNASEQ.RSID/ENSG00000213433.wgt.RDat	RP11-54C4.1	5	151145420	151145939	0.10207	rs34792681	3.96	rs2964570	8.79e-02	-11.43	1.4790	1400	5	lasso	0.11	2.4e-36	-1.28427	0.199	0	0.995	0	0.003	0.001	ENSG00000213433	0.620366	1
PEC.BRAIN.RNASEQ.RSID	/stornext/Bioinf/data/lab_bahlo/users/gerring.z/twas/weights//PEC.BRAIN.RNASEQ.RSID/ENSG00000055163.wgt.RDat	CYFIP2	5	156693089	156822606	0.05898	rs11465243	3.36	rs57807760	-1.44e-04	-3.61	2.3130	1946	1946	bslmm	0.0052	0.0052	-1.28327	0.199	0.894	0.103	0.002	0	0	ENSG00000055163	0.620366	1
PEC.BRAIN.RNASEQ.RSID	/stornext/Bioinf/data/lab_bahlo/users/gerring.z/twas/weights//PEC.BRAIN.RNASEQ.RSID/ENSG00000218351.wgt.RDat	RPS3AP23	6	141956787	141957640	0.08346	rs4576273	3.88	rs9496156	8.43e-03	6.09	-1.22900	1217	1217	blup	0.024	7.1e-09	-1.28408	0.199	0	0.988	0	0.006	0.005	ENSG00000218351	0.620366	1
PEC.BRAIN.RNASEQ.RSID	/stornext/Bioinf/data/lab_bahlo/users/gerring.z/twas/weights//PEC.BRAIN.RNASEQ.RSID/ENSG00000253671.wgt.RDat	RP11-806O11.1	8	17666450	17678377	0.12157	rs79892387	3.56	rs388259	6.53e-02	9.42	-1.58400	2576	2576	bslmm	0.075	1.8e-24	-1.28519	0.199	0	0.995	0	0.003	0.002	ENSG00000253671	0.620366	1
PEC.BRAIN.RNASEQ.RSID	/stornext/Bioinf/data/lab_bahlo/users/gerring.z/twas/weights//PEC.BRAIN.RNASEQ.RSID/ENSG00000226717.wgt.RDat	RP11-87N24.2	9	10613202	10620420	0.0436	rs2382252	4.14	rs74461044	5.33e-02	8.56	-1.2830	2125	1	top1	0.053	1.1e-17	-1.283	0.199	0	0.986	0	0.013	0.001	ENSG00000226717	0.620366	1
PEC.BRAIN.RNASEQ.RSID	/stornext/Bioinf/data/lab_bahlo/users/gerring.z/twas/weights//PEC.BRAIN.RNASEQ.RSID/ENSG00000215452.wgt.RDat	ZNF663P	20	45042867	45087915	0.25421	rs3859583	-3.40	rs24236	3.48e-02	-9.57	-1.522	1125	9	lasso	0.14	2e-45	1.28319	0.199425	0	0.996	0	0.002	0.001	ENSG00000215452	0.621558	1
PEC.BRAIN.RNASEQ.RSID	/stornext/Bioinf/data/lab_bahlo/users/gerring.z/twas/weights//PEC.BRAIN.RNASEQ.RSID/ENSG00000172731.wgt.RDat	LRRC20	10	72058729	72142382	0.2661	rs3969945	4.23	rs146661538	9.43e-02	-11.40	-0.40500	1955	39	enet	0.16	8.7e-53	1.2823	0.2	0	0.968	0	0.031	0	ENSG00000172731	0.621879	1
PEC.BRAIN.RNASEQ.RSID	/stornext/Bioinf/data/lab_bahlo/users/gerring.z/twas/weights//PEC.BRAIN.RNASEQ.RSID/ENSG00000198598.wgt.RDat	MMP17	12	132312938	132336328	0.08328	rs184101006	2.94	rs56192908	6.64e-03	5.88	-2.7160	1306	46	enet	0.02	1.5e-07	-1.28232	0.2	0.003	0.98	0	0.002	0.016	ENSG00000198598	0.621879	1
PEC.BRAIN.RNASEQ.RSID	/stornext/Bioinf/data/lab_bahlo/users/gerring.z/twas/weights//PEC.BRAIN.RNASEQ.RSID/ENSG00000100478.wgt.RDat	AP4S1	14	31494312	31562818	0.06859	rs145716384	3.07	rs8010967	1.59e-02	5.91	-0.1820	1220	1220	blup	0.032	4.5e-11	-1.28175	0.2	0	0.998	0	0.001	0	ENSG00000100478	0.621879	1
PEC.BRAIN.RNASEQ.RSID	/stornext/Bioinf/data/lab_bahlo/users/gerring.z/twas/weights//PEC.BRAIN.RNASEQ.RSID/ENSG00000261810.wgt.RDat	RP11-895K13.2	16	10127541	10131154	0.04063	rs9938265	4.39	rs837708	1.58e-02	-5.47	1.28000	1985	2	lasso	0.017	1.2e-06	-1.28037	0.2	0.002	0.904	0	0.093	0.001	ENSG00000261810	0.621879	1
PEC.BRAIN.RNASEQ.RSID	/stornext/Bioinf/data/lab_bahlo/users/gerring.z/twas/weights//PEC.BRAIN.RNASEQ.RSID/ENSG00000261033.wgt.RDat	RP11-209D14.2	17	19911364	19912547	0.13733	rs6587206	-4.88	rs12936794	1.23e-01	-13.45	-3.62400	978	4	lasso	0.21	4.4e-71	1.28117	0.2	0	0.387	0	0.402	0.211	ENSG00000261033	0.621879	1
PEC.BRAIN.RNASEQ.RSID	/stornext/Bioinf/data/lab_bahlo/users/gerring.z/twas/weights//PEC.BRAIN.RNASEQ.RSID/ENSG00000108587.wgt.RDat	GOSR1	17	28804380	28854610	0.38972	rs112739039	-4.36	rs9896343	2.88e-01	19.77	-1.31900	1088	10	lasso	0.3	5.8e-103	-1.2807	0.2	0	0.982	0	0.017	0.001	ENSG00000108587	0.621879	1
PEC.BRAIN.RNASEQ.RSID	/stornext/Bioinf/data/lab_bahlo/users/gerring.z/twas/weights//PEC.BRAIN.RNASEQ.RSID/ENSG00000144214.wgt.RDat	LYG1	2	99900701	99921205	0.0375	rs113124154	-3.61	rs7421284	2.95e-02	6.39	0.9690	1186	3	lasso	0.03	1.7e-10	1.28094	0.2	0	0.995	0	0.004	0.001	ENSG00000144214	0.621879	1
PEC.BRAIN.RNASEQ.RSID	/stornext/Bioinf/data/lab_bahlo/users/gerring.z/twas/weights//PEC.BRAIN.RNASEQ.RSID/ENSG00000183763.wgt.RDat	TRAIP	3	49866034	49894007	0.0196	rs4955431	4.42	rs2247036	1.70e-02	5.22	-1.2820	714	1	top1	0.017	1.2e-06	-1.282	0.2	0.09	0.886	0.002	0.02	0.001	ENSG00000183763	0.621879	1
PEC.BRAIN.RNASEQ.RSID	/stornext/Bioinf/data/lab_bahlo/users/gerring.z/twas/weights//PEC.BRAIN.RNASEQ.RSID/ENSG00000133706.wgt.RDat	LARS	5	145492601	145562223	0.08962	rs184412175	3.35	rs73317887	2.74e-02	7.24	1.2680	1477	1477	bslmm	0.038	3.8e-13	1.28266	0.2	0	0.996	0	0.003	0.001	ENSG00000133706	0.621879	1
PEC.BRAIN.RNASEQ.RSID	/stornext/Bioinf/data/lab_bahlo/users/gerring.z/twas/weights//PEC.BRAIN.RNASEQ.RSID/ENSG00000219881.wgt.RDat	GAPDHP42	6	70455763	70456743	0.07284	rs189550841	4.16	rs9364047	5.87e-02	9.30	0.52400	1627	1627	blup	0.063	1.1e-20	1.28274	0.2	0	0.987	0	0.012	0.001	ENSG00000219881	0.621879	1
PEC.BRAIN.RNASEQ.RSID	/stornext/Bioinf/data/lab_bahlo/users/gerring.z/twas/weights//PEC.BRAIN.RNASEQ.RSID/ENSG00000198874.wgt.RDat	TYW1	7	66460160	66704501	0.21954	rs12540371	-4.60	rs67737819	3.10e-01	20.43	1.3220	2948	46	enet	0.31	8.5e-110	1.28242	0.2	0	0.628	0	0.371	0.001	ENSG00000198874	0.621879	1
PEC.BRAIN.RNASEQ.RSID	/stornext/Bioinf/data/lab_bahlo/users/gerring.z/twas/weights//PEC.BRAIN.RNASEQ.RSID/ENSG00000167460.wgt.RDat	TPM4	19	16177831	16213813	0.03812	rs12972408	3.37	rs79301674	-7.20e-06	3.95	2.14600	2219	41	enet	0.012	3.5e-05	1.28056	0.200348	0.691	0.306	0.002	0.001	0	ENSG00000167460	0.622053	1
PEC.BRAIN.RNASEQ.RSID	/stornext/Bioinf/data/lab_bahlo/users/gerring.z/twas/weights//PEC.BRAIN.RNASEQ.RSID/ENSG00000189144.wgt.RDat	ZNF573	19	38226734	38307940	0.07716	rs117710189	-3.31	rs59489006	3.71e-02	-9.34	0.28500	1252	1252	bslmm	0.08	6.6e-26	-1.28035	0.200423	0	0.998	0	0.002	0.001	ENSG00000189144	0.622053	1
PEC.BRAIN.RNASEQ.RSID	/stornext/Bioinf/data/lab_bahlo/users/gerring.z/twas/weights//PEC.BRAIN.RNASEQ.RSID/ENSG00000234282.wgt.RDat	RP4-673D20.4	20	1702691	1703183	0.09599	rs12624336	3.30	rs202491	3.79e-02	-7.29	-1.377	1424	1424	bslmm	0.039	1.9e-13	1.27999	0.20055	0	0.996	0	0.002	0.001	ENSG00000234282	0.622053	1
PEC.BRAIN.RNASEQ.RSID	/stornext/Bioinf/data/lab_bahlo/users/gerring.z/twas/weights//PEC.BRAIN.RNASEQ.RSID/ENSG00000267672.wgt.RDat	CTD-2293H3.1	19	37582243	37583466	0.01465	rs139501368	-3.48	rs11084868	-7.02e-04	-3.37	-0.13800	1231	1231	blup	0.0039	0.013	1.27943	0.200744	0.866	0.131	0.002	0	0	ENSG00000267672	0.622053	1
PEC.BRAIN.RNASEQ.RSID	/stornext/Bioinf/data/lab_bahlo/users/gerring.z/twas/weights//PEC.BRAIN.RNASEQ.RSID/ENSG00000072958.wgt.RDat	AP1M1	19	16308389	16346160	0.22621	rs12972408	3.37	rs111755299	1.29e-01	-13.34	1.05600	1994	65	enet	0.16	8.6e-53	-1.27919	0.200829	0	0.996	0	0.003	0.001	ENSG00000072958	0.622053	1
PEC.BRAIN.RNASEQ.RSID	/stornext/Bioinf/data/lab_bahlo/users/gerring.z/twas/weights//PEC.BRAIN.RNASEQ.RSID/ENSG00000131697.wgt.RDat	NPHP4	1	5922871	6052533	0.20857	rs7525381	-3.32	rs12057260	2.07e-01	-16.57	-1.0130	1716	37	enet	0.24	4.2e-82	1.27825	0.201	0	0.996	0	0.003	0.001	ENSG00000131697	0.622053	1
PEC.BRAIN.RNASEQ.RSID	/stornext/Bioinf/data/lab_bahlo/users/gerring.z/twas/weights//PEC.BRAIN.RNASEQ.RSID/ENSG00000049245.wgt.RDat	VAMP3	1	7831329	7841492	0.03429	rs2995029	-3.17	rs12562445	1.68e-04	-4.21	0.4040	1461	1461	blup	0.006	0.0029	-1.27876	0.201	0.518	0.48	0.001	0.001	0.001	ENSG00000049245	0.622053	1
PEC.BRAIN.RNASEQ.RSID	/stornext/Bioinf/data/lab_bahlo/users/gerring.z/twas/weights//PEC.BRAIN.RNASEQ.RSID/ENSG00000168653.wgt.RDat	NDUFS5	1	39491990	39500308	0.2303	rs61782278	-3.79	rs76289224	2.15e-01	-16.93	-1.9470	1250	1250	bslmm	0.28	1.6e-97	1.27749	0.201	0	0.99	0	0.007	0.003	ENSG00000168653	0.622053	1
PEC.BRAIN.RNASEQ.RSID	/stornext/Bioinf/data/lab_bahlo/users/gerring.z/twas/weights//PEC.BRAIN.RNASEQ.RSID/ENSG00000116209.wgt.RDat	TMEM59	1	54497347	54519177	0.25364	rs2950262	4.50	rs12082307	1.37e-01	-14.53	1.2846	1276	4	lasso	0.15	9.4e-48	-1.27906	0.201	0	0.938	0	0.061	0.001	ENSG00000116209	0.622053	1
PEC.BRAIN.RNASEQ.RSID	/stornext/Bioinf/data/lab_bahlo/users/gerring.z/twas/weights//PEC.BRAIN.RNASEQ.RSID/ENSG00000143036.wgt.RDat	SLC44A3	1	95285898	95360802	0.6337	rs12565591	-3.91	rs859117	2.98e-01	-20.00	-0.8600	1595	57	enet	0.33	9.3e-117	1.27936	0.201	0	0.995	0	0.004	0.001	ENSG00000143036	0.622053	1
PEC.BRAIN.RNASEQ.RSID	/stornext/Bioinf/data/lab_bahlo/users/gerring.z/twas/weights//PEC.BRAIN.RNASEQ.RSID/ENSG00000169826.wgt.RDat	CSGALNACT2	10	43633934	43680756	0.15172	rs7095204	-4.00	rs11238476	9.29e-02	11.65	1.38200	2058	9	lasso	0.12	2.2e-37	1.27741	0.201	0	0.987	0	0.012	0.001	ENSG00000169826	0.622053	1
PEC.BRAIN.RNASEQ.RSID	/stornext/Bioinf/data/lab_bahlo/users/gerring.z/twas/weights//PEC.BRAIN.RNASEQ.RSID/ENSG00000111341.wgt.RDat	MGP	12	15034115	15038860	0.04367	rs7138174	-3.15	rs1800800	-2.58e-04	3.24	-0.4860	1247	1247	bslmm	0.0024	0.042	-1.27852	0.201	0.931	0.065	0.003	0	0	ENSG00000111341	0.622053	1
PEC.BRAIN.RNASEQ.RSID	/stornext/Bioinf/data/lab_bahlo/users/gerring.z/twas/weights//PEC.BRAIN.RNASEQ.RSID/ENSG00000120662.wgt.RDat	MTRF1	13	41790505	41837742	0.0973	rs9566785	-3.76	rs12873706	3.76e-02	-7.24	-1.279	1542	1	top1	0.038	7e-13	1.279	0.201	0	0.989	0	0.01	0.001	ENSG00000120662	0.622053	1
PEC.BRAIN.RNASEQ.RSID	/stornext/Bioinf/data/lab_bahlo/users/gerring.z/twas/weights//PEC.BRAIN.RNASEQ.RSID/ENSG00000119711.wgt.RDat	ALDH6A1	14	74523553	74551196	0.06737	rs17182846	2.99	rs7153160	5.16e-02	-8.42	1.2800	1684	1	top1	0.052	3.7e-17	-1.28	0.201	0	0.996	0	0.003	0.001	ENSG00000119711	0.622053	1
PEC.BRAIN.RNASEQ.RSID	/stornext/Bioinf/data/lab_bahlo/users/gerring.z/twas/weights//PEC.BRAIN.RNASEQ.RSID/ENSG00000205771.wgt.RDat	CATSPER2P1	15	44019116	44039292	0.34796	rs150769893	2.68	rs117888823	1.09e-01	-11.72	0.82600	527	26	enet	0.14	1.5e-44	-1.2798	0.201	0	0.999	0	0.001	0.001	ENSG00000205771	0.622053	1
PEC.BRAIN.RNASEQ.RSID	/stornext/Bioinf/data/lab_bahlo/users/gerring.z/twas/weights//PEC.BRAIN.RNASEQ.RSID/ENSG00000175354.wgt.RDat	PTPN2	18	12785477	12929642	0.0766	rs146050057	-3.02	rs2847273	4.08e-02	-7.55	0.875	1747	1747	bslmm	0.05	1.1e-16	-1.27824	0.201	0	0.998	0	0.001	0.001	ENSG00000175354	0.622053	1
PEC.BRAIN.RNASEQ.RSID	/stornext/Bioinf/data/lab_bahlo/users/gerring.z/twas/weights//PEC.BRAIN.RNASEQ.RSID/ENSG00000032389.wgt.RDat	TSSC1	2	3192696	3381653	0.02931	rs35115443	3.45	rs34065376	3.69e-03	-4.85	1.2780	2099	1	top1	0.0037	0.015	-1.278	0.201	0.386	0.61	0.001	0.002	0.001	ENSG00000032389	0.622053	1
PEC.BRAIN.RNASEQ.RSID	/stornext/Bioinf/data/lab_bahlo/users/gerring.z/twas/weights//PEC.BRAIN.RNASEQ.RSID/ENSG00000230606.wgt.RDat	AC159540.1	2	98081083	98099107	0.21073	rs115652492	-4.36	rs13033336	2.50e-01	18.36	-1.7480	486	12	lasso	0.29	9.1e-102	-1.27753	0.201	0	0.96	0	0.038	0.002	ENSG00000230606	0.622053	1
PEC.BRAIN.RNASEQ.RSID	/stornext/Bioinf/data/lab_bahlo/users/gerring.z/twas/weights//PEC.BRAIN.RNASEQ.RSID/ENSG00000114853.wgt.RDat	ZBTB47	3	42695176	42709072	0.02054	rs7628785	3.52	rs58645732	1.48e-02	-4.81	-0.3340	1228	4	enet	0.015	3.9e-06	1.27849	0.201	0.213	0.781	0.001	0.004	0	ENSG00000114853	0.622053	1
PEC.BRAIN.RNASEQ.RSID	/stornext/Bioinf/data/lab_bahlo/users/gerring.z/twas/weights//PEC.BRAIN.RNASEQ.RSID/ENSG00000248375.wgt.RDat	RP11-177B4.1	4	53586248	53586998	0.00989	rs1117767	2.92	rs58899970	2.15e-03	-3.76	-1.3870	1062	1062	bslmm	0.0025	0.038	1.27793	0.201	0.652	0.346	0.001	0	0	ENSG00000248375	0.622053	1
