## Supplementary Tables for "Genetics of cannabis ever-use and frequency across ancestries implicate novel loci and brain-specific biology" (part 56 of 59)

### Sheet: S43-TWAS_PEC all-cannabis (continued)
Table S43. Full results gene-based test TWAS with PEC data for All-cannabis
PEC.BRAIN.RNASEQ.RSID	/stornext/Bioinf/data/lab_bahlo/users/gerring.z/twas/weights//PEC.BRAIN.RNASEQ.RSID/ENSG00000112144.wgt.RDat	ICK	6	52866077	52926600	0.06281	rs186939382	-3.75	rs6934677	1.53e-02	-6.79	1.47300	1770	12	enet	0.027	1.6e-09	-1.2797	0.201	0	0.993	0	0.004	0.003	ENSG00000112144	0.622053	1
PEC.BRAIN.RNASEQ.RSID	/stornext/Bioinf/data/lab_bahlo/users/gerring.z/twas/weights//PEC.BRAIN.RNASEQ.RSID/ENSG00000204860.wgt.RDat	FAM201A	9	38620471	38624987	0.2927	rs72733221	3.49	rs945842	9.36e-02	-11.28	-1.2580	1027	7	lasso	0.15	1.9e-48	1.27742	0.201	0	0.995	0	0.004	0.001	ENSG00000204860	0.622053	1
PEC.BRAIN.RNASEQ.RSID	/stornext/Bioinf/data/lab_bahlo/users/gerring.z/twas/weights//PEC.BRAIN.RNASEQ.RSID/ENSG00000160117.wgt.RDat	ANKLE1	19	17392454	17398455	0.04284	rs181444712	3.22	rs10426697	7.64e-03	4.84	-0.17100	1856	1856	blup	0.012	5.2e-05	1.27624	0.20187	0.129	0.868	0	0.003	0	ENSG00000160117	0.623285	1
PEC.BRAIN.RNASEQ.RSID	/stornext/Bioinf/data/lab_bahlo/users/gerring.z/twas/weights//PEC.BRAIN.RNASEQ.RSID/ENSG00000177025.wgt.RDat	C19orf18	19	58469805	58485902	0.04827	rs10411946	3.66	rs112027748	1.19e-02	5.14	1.27600	1406	1	top1	0.012	4.1e-05	1.276	0.201956	0.134	0.855	0.001	0.009	0.001	ENSG00000177025	0.623285	1
PEC.BRAIN.RNASEQ.RSID	/stornext/Bioinf/data/lab_bahlo/users/gerring.z/twas/weights//PEC.BRAIN.RNASEQ.RSID/ENSG00000120332.wgt.RDat	TNN	1	175036994	175117202	0.4485	rs859370	-3.15	rs6683495	3.31e-01	20.98	1.2670	1430	63	enet	0.4	2.4e-146	1.27453	0.202	0	0.996	0	0.003	0.001	ENSG00000120332	0.623285	1
PEC.BRAIN.RNASEQ.RSID	/stornext/Bioinf/data/lab_bahlo/users/gerring.z/twas/weights//PEC.BRAIN.RNASEQ.RSID/ENSG00000229399.wgt.RDat	AL592148.1	1	222814756	222815200	0.01079	rs141024853	2.98	rs4846790	1.51e-03	-2.84	1.2750	1016	1	top1	0.0015	0.084	-1.275	0.202	0.98	0.019	0.001	0	0	ENSG00000229399	0.623285	1
PEC.BRAIN.RNASEQ.RSID	/stornext/Bioinf/data/lab_bahlo/users/gerring.z/twas/weights//PEC.BRAIN.RNASEQ.RSID/ENSG00000198774.wgt.RDat	RASSF9	12	86198331	86230348	0.01634	rs1463750	2.66	rs61930037	7.07e-03	-4.42	1.2770	1841	1	top1	0.0071	0.0013	-1.277	0.202	0.792	0.205	0.002	0	0	ENSG00000198774	0.623285	1
PEC.BRAIN.RNASEQ.RSID	/stornext/Bioinf/data/lab_bahlo/users/gerring.z/twas/weights//PEC.BRAIN.RNASEQ.RSID/ENSG00000261879.wgt.RDat	RP11-333E1.1	17	5095379	5151364	0.11338	rs766466	3.96	rs4790752	3.73e-02	-7.69	0.43800	1860	30	enet	0.06	1.4e-19	-1.27449	0.202	0	0.991	0	0.009	0	ENSG00000261879	0.623285	1
PEC.BRAIN.RNASEQ.RSID	/stornext/Bioinf/data/lab_bahlo/users/gerring.z/twas/weights//PEC.BRAIN.RNASEQ.RSID/ENSG00000091157.wgt.RDat	WDR7	18	54318574	54698828	0.2457	rs62092517	-4.09	rs11873277	1.04e-01	-11.32	-0.513	1801	1801	bslmm	0.11	4.8e-34	-1.27708	0.202	0	0.981	0	0.018	0	ENSG00000091157	0.623285	1
PEC.BRAIN.RNASEQ.RSID	/stornext/Bioinf/data/lab_bahlo/users/gerring.z/twas/weights//PEC.BRAIN.RNASEQ.RSID/ENSG00000232973.wgt.RDat	CYP1B1-AS1	2	38302791	38408997	0.25835	rs60330448	3.45	rs4670825	7.91e-02	-10.40	-2.8210	1846	46	enet	0.19	2.6e-63	1.27571	0.202	0	0.97	0	0.007	0.023	ENSG00000232973	0.623285	1
PEC.BRAIN.RNASEQ.RSID	/stornext/Bioinf/data/lab_bahlo/users/gerring.z/twas/weights//PEC.BRAIN.RNASEQ.RSID/ENSG00000100105.wgt.RDat	PATZ1	22	31721790	31742218	0.02203	rs5997896	4.13	rs13053618	7.43e-04	3.78	-1.351	1375	1375	blup	0.0068	0.0016	-1.27559	0.202	0.737	0.207	0.042	0.012	0.002	ENSG00000100105	0.623285	1
PEC.BRAIN.RNASEQ.RSID	/stornext/Bioinf/data/lab_bahlo/users/gerring.z/twas/weights//PEC.BRAIN.RNASEQ.RSID/ENSG00000240875.wgt.RDat	LINC00886	3	156465135	156534851	0.1728	rs11711737	3.43	rs12497539	1.74e-02	7.04	0.0220	1454	34	enet	0.12	2.9e-37	-1.27675	0.202	0	0.997	0	0.002	0	ENSG00000240875	0.623285	1
PEC.BRAIN.RNASEQ.RSID	/stornext/Bioinf/data/lab_bahlo/users/gerring.z/twas/weights//PEC.BRAIN.RNASEQ.RSID/ENSG00000078140.wgt.RDat	UBE2K	4	39699664	39784412	0.0504	rs28829300	-3.30	rs167328	3.74e-02	7.67	1.2770	1656	1	top1	0.037	8e-13	1.277	0.202	0	0.996	0	0.003	0.001	ENSG00000078140	0.623285	1
PEC.BRAIN.RNASEQ.RSID	/stornext/Bioinf/data/lab_bahlo/users/gerring.z/twas/weights//PEC.BRAIN.RNASEQ.RSID/ENSG00000168944.wgt.RDat	CEP120	5	122680579	122759286	0.02647	rs62377382	3.06	rs34332857	1.55e-02	5.44	1.2750	1631	1	top1	0.016	3.3e-06	1.275	0.202	0.032	0.966	0	0.001	0.001	ENSG00000168944	0.623285	1
PEC.BRAIN.RNASEQ.RSID	/stornext/Bioinf/data/lab_bahlo/users/gerring.z/twas/weights//PEC.BRAIN.RNASEQ.RSID/ENSG00000120314.wgt.RDat	WDR55	5	140044261	140053709	0.04412	rs246073	-3.52	rs113642240	3.25e-02	6.66	1.2760	836	1	top1	0.032	2.5e-11	1.276	0.202	0	0.995	0	0.004	0.001	ENSG00000120314	0.623285	1
PEC.BRAIN.RNASEQ.RSID	/stornext/Bioinf/data/lab_bahlo/users/gerring.z/twas/weights//PEC.BRAIN.RNASEQ.RSID/ENSG00000164741.wgt.RDat	DLC1	8	12940870	13373167	0.10473	rs56048246	3.95	rs7004456	1.33e-02	-5.54	-1.65200	3770	47	enet	0.029	2.5e-10	1.27559	0.202	0.01	0.984	0	0.005	0.001	ENSG00000164741	0.623285	1
PEC.BRAIN.RNASEQ.RSID	/stornext/Bioinf/data/lab_bahlo/users/gerring.z/twas/weights//PEC.BRAIN.RNASEQ.RSID/ENSG00000127445.wgt.RDat	PIN1	19	9945933	9960358	0.06418	rs111391720	-4.41	rs140292026	1.20e-02	-5.40	0.79100	1600	1600	bslmm	0.021	6.5e-08	-1.27361	0.202803	0.001	0.985	0	0.014	0.001	ENSG00000127445	0.62504	1
PEC.BRAIN.RNASEQ.RSID	/stornext/Bioinf/data/lab_bahlo/users/gerring.z/twas/weights//PEC.BRAIN.RNASEQ.RSID/ENSG00000225154.wgt.RDat	RP11-184J23.2	1	47540450	47541651	0.02917	rs12095096	3.22	rs2405580	1.66e-02	-5.30	-1.2740	1266	1	top1	0.017	1.6e-06	1.274	0.203	0.065	0.932	0	0.002	0.001	ENSG00000225154	0.62504	1
PEC.BRAIN.RNASEQ.RSID	/stornext/Bioinf/data/lab_bahlo/users/gerring.z/twas/weights//PEC.BRAIN.RNASEQ.RSID/ENSG00000174348.wgt.RDat	PODN	1	53527854	53551174	0.06596	rs55999741	4.17	rs74082410	4.45e-03	5.00	0.3800	1557	1557	blup	0.019	4.1e-07	-1.2721	0.203	0.098	0.888	0.001	0.012	0.001	ENSG00000174348	0.62504	1
PEC.BRAIN.RNASEQ.RSID	/stornext/Bioinf/data/lab_bahlo/users/gerring.z/twas/weights//PEC.BRAIN.RNASEQ.RSID/ENSG00000139117.wgt.RDat	CPNE8	12	39040624	39301232	0.12987	rs188554329	3.17	rs6582691	3.23e-02	6.67	-1.5650	1791	9	lasso	0.051	5.9e-17	-1.2738	0.203	0	0.995	0	0.003	0.001	ENSG00000139117	0.62504	1
PEC.BRAIN.RNASEQ.RSID	/stornext/Bioinf/data/lab_bahlo/users/gerring.z/twas/weights//PEC.BRAIN.RNASEQ.RSID/ENSG00000165474.wgt.RDat	GJB2	13	20761609	20767037	0.2163	rs149112244	-3.45	rs7986974	2.87e-02	-7.82	1.371	1694	1694	blup	0.081	4.1e-26	-1.27394	0.203	0	0.995	0	0.004	0.001	ENSG00000165474	0.62504	1
PEC.BRAIN.RNASEQ.RSID	/stornext/Bioinf/data/lab_bahlo/users/gerring.z/twas/weights//PEC.BRAIN.RNASEQ.RSID/ENSG00000182117.wgt.RDat	NOP10	15	34633917	34635378	0.22808	rs78410922	3.28	rs1845773	2.08e-01	-16.69	-1.04000	1441	39	enet	0.22	4.9e-74	1.27202	0.203	0	0.997	0	0.002	0.001	ENSG00000182117	0.62504	1
PEC.BRAIN.RNASEQ.RSID	/stornext/Bioinf/data/lab_bahlo/users/gerring.z/twas/weights//PEC.BRAIN.RNASEQ.RSID/ENSG00000237720.wgt.RDat	AC011995.1	2	2838036	2842163	0.3928	rs147812436	3.37	rs13429111	1.56e-01	-14.67	-1.3940	1785	10	lasso	0.26	8.9e-89	1.27225	0.203	0	0.996	0	0.003	0.001	ENSG00000237720	0.62504	1
PEC.BRAIN.RNASEQ.RSID	/stornext/Bioinf/data/lab_bahlo/users/gerring.z/twas/weights//PEC.BRAIN.RNASEQ.RSID/ENSG00000144026.wgt.RDat	ZNF514	2	95813075	95831158	0.58095	rs71425502	2.60	rs11686534	1.52e-01	-14.28	-0.2540	329	56	enet	0.4	1.2e-146	-1.27209	0.203	0	0.999	0	0.001	0	ENSG00000144026	0.62504	1
PEC.BRAIN.RNASEQ.RSID	/stornext/Bioinf/data/lab_bahlo/users/gerring.z/twas/weights//PEC.BRAIN.RNASEQ.RSID/ENSG00000223553.wgt.RDat	SMPD4P1	22	20956882	21011201	0.04445	rs165703	-3.20	rs6004122	3.06e-02	-6.98	-1.411	1084	14	enet	0.043	1.7e-14	1.27441	0.203	0	0.998	0	0.001	0.001	ENSG00000223553	0.62504	1
PEC.BRAIN.RNASEQ.RSID	/stornext/Bioinf/data/lab_bahlo/users/gerring.z/twas/weights//PEC.BRAIN.RNASEQ.RSID/ENSG00000137177.wgt.RDat	KIF13A	6	17759414	17987854	0.12724	rs9371016	3.91	rs10456811	4.39e-02	9.59	-2.09000	2295	12	lasso	0.11	5.6e-37	-1.27293	0.203	0	0.991	0	0.005	0.003	ENSG00000137177	0.62504	1
PEC.BRAIN.RNASEQ.RSID	/stornext/Bioinf/data/lab_bahlo/users/gerring.z/twas/weights//PEC.BRAIN.RNASEQ.RSID/ENSG00000131845.wgt.RDat	ZNF304	19	57862675	57871266	0.13527	rs10411946	3.66	rs12973051	8.69e-02	-11.31	1.39500	1517	6	lasso	0.11	2.1e-35	-1.27227	0.203278	0	0.989	0	0.01	0.001	ENSG00000131845	0.625686	1
PEC.BRAIN.RNASEQ.RSID	/stornext/Bioinf/data/lab_bahlo/users/gerring.z/twas/weights//PEC.BRAIN.RNASEQ.RSID/ENSG00000196756.wgt.RDat	SNHG17	20	37049235	37063996	0.6436	rs6093097	-4.33	rs1739653	4.32e-01	24.04	1.330	1227	52	enet	0.51	3.8e-205	1.27222	0.203296	0	0.901	0	0.098	0.001	ENSG00000196756	0.625686	1
PEC.BRAIN.RNASEQ.RSID	/stornext/Bioinf/data/lab_bahlo/users/gerring.z/twas/weights//PEC.BRAIN.RNASEQ.RSID/ENSG00000105717.wgt.RDat	PBX4	19	19672522	19729725	0.049	rs112766840	3.85	rs10403759	1.93e-03	4.31	-1.51600	1479	1479	bslmm	0.013	1.9e-05	-1.27176	0.203459	0.521	0.471	0.003	0.003	0.001	ENSG00000105717	0.626054	1
PEC.BRAIN.RNASEQ.RSID	/stornext/Bioinf/data/lab_bahlo/users/gerring.z/twas/weights//PEC.BRAIN.RNASEQ.RSID/ENSG00000087303.wgt.RDat	NID2	14	52471521	52535712	0.06932	rs12433928	3.58	rs1151570	2.50e-02	6.64	-1.2710	1963	1	top1	0.025	4.5e-09	-1.271	0.204	0	0.994	0	0.005	0.001	ENSG00000087303	0.626655	1
PEC.BRAIN.RNASEQ.RSID	/stornext/Bioinf/data/lab_bahlo/users/gerring.z/twas/weights//PEC.BRAIN.RNASEQ.RSID/ENSG00000132471.wgt.RDat	WBP2	17	73841780	73852588	0.06228	rs9915171	3.21	rs58587945	1.71e-02	-5.59	-0.93500	1283	8	lasso	0.022	3.6e-08	1.26967	0.204	0.007	0.991	0	0.002	0.001	ENSG00000132471	0.626655	1
PEC.BRAIN.RNASEQ.RSID	/stornext/Bioinf/data/lab_bahlo/users/gerring.z/twas/weights//PEC.BRAIN.RNASEQ.RSID/ENSG00000172175.wgt.RDat	MALT1	18	56338618	56417371	0.1537	rs34018444	3.49	rs12608256	1.80e-02	-7.04	0.663	1596	47	enet	0.056	1.8e-18	-1.26988	0.204	0	0.997	0	0.003	0.001	ENSG00000172175	0.626655	1
PEC.BRAIN.RNASEQ.RSID	/stornext/Bioinf/data/lab_bahlo/users/gerring.z/twas/weights//PEC.BRAIN.RNASEQ.RSID/ENSG00000135974.wgt.RDat	C2orf49	2	105953816	105965668	0.07395	rs146171083	3.65	rs72836928	2.72e-03	5.07	-1.3120	1794	40	enet	0.021	7.1e-08	-1.27087	0.204	0.038	0.955	0	0.004	0.004	ENSG00000135974	0.626655	1
PEC.BRAIN.RNASEQ.RSID	/stornext/Bioinf/data/lab_bahlo/users/gerring.z/twas/weights//PEC.BRAIN.RNASEQ.RSID/ENSG00000128708.wgt.RDat	HAT1	2	172778958	172848599	0.02968	rs114598120	-3.75	rs6726050	1.91e-03	-4.93	1.7160	1677	1677	bslmm	0.0076	0.00085	-1.26886	0.204	0.028	0.968	0	0.002	0.001	ENSG00000128708	0.626655	1
PEC.BRAIN.RNASEQ.RSID	/stornext/Bioinf/data/lab_bahlo/users/gerring.z/twas/weights//PEC.BRAIN.RNASEQ.RSID/ENSG00000235261.wgt.RDat	NICN1-AS1	3	49460379	49461864	0.02339	rs12497569	4.49	rs59512581	-5.70e-04	-3.46	-0.1890	590	590	bslmm	0.0065	0.002	1.27091	0.204	0.835	0.09	0.053	0.006	0.015	ENSG00000235261	0.626655	1
PEC.BRAIN.RNASEQ.RSID	/stornext/Bioinf/data/lab_bahlo/users/gerring.z/twas/weights//PEC.BRAIN.RNASEQ.RSID/ENSG00000254221.wgt.RDat	PCDHGB1	5	140729828	140892546	0.03346	rs111519422	4.22	rs4912605	6.58e-03	5.02	0.4740	1376	1376	bslmm	0.016	3e-06	1.27073	0.204	0.047	0.944	0	0.008	0.001	ENSG00000254221	0.626655	1
PEC.BRAIN.RNASEQ.RSID	/stornext/Bioinf/data/lab_bahlo/users/gerring.z/twas/weights//PEC.BRAIN.RNASEQ.RSID/ENSG00000256604.wgt.RDat	AC093668.2	7	102120179	102121095	0.12934	rs12540542	3.18	rs12538735	7.83e-02	10.39	1.2700	968	1	top1	0.078	2.1e-25	1.27	0.204	0	0.997	0	0.002	0.001	ENSG00000256604	0.626655	1
PEC.BRAIN.RNASEQ.RSID	/stornext/Bioinf/data/lab_bahlo/users/gerring.z/twas/weights//PEC.BRAIN.RNASEQ.RSID/ENSG00000086967.wgt.RDat	MYBPC2	19	50936160	50969578	0.3083	rs78081759	4.60	rs10405839	1.44e-01	14.75	-1.11900	1493	13	lasso	0.23	1e-77	-1.26849	0.204623	0	0.978	0	0.021	0.001	ENSG00000086967	0.627466	1
PEC.BRAIN.RNASEQ.RSID	/stornext/Bioinf/data/lab_bahlo/users/gerring.z/twas/weights//PEC.BRAIN.RNASEQ.RSID/ENSG00000163354.wgt.RDat	DCST2	1	154990996	155006257	0.03128	rs147981444	3.43	rs2242195	2.04e-02	6.37	-1.0000	674	4	enet	0.024	8.4e-09	-1.26744	0.205	0	0.997	0	0.002	0.001	ENSG00000163354	0.627466	1
PEC.BRAIN.RNASEQ.RSID	/stornext/Bioinf/data/lab_bahlo/users/gerring.z/twas/weights//PEC.BRAIN.RNASEQ.RSID/ENSG00000198574.wgt.RDat	SH2D1B	1	162365056	162381928	0.22732	rs12039853	3.58	rs12024285	6.89e-02	-9.90	-0.2190	1412	29	enet	0.14	1.3e-45	1.26877	0.205	0	0.994	0	0.006	0	ENSG00000198574	0.627466	1
PEC.BRAIN.RNASEQ.RSID	/stornext/Bioinf/data/lab_bahlo/users/gerring.z/twas/weights//PEC.BRAIN.RNASEQ.RSID/ENSG00000148935.wgt.RDat	GAS2	11	22647188	22834601	0.32116	rs74690597	-3.66	rs6483872	6.71e-02	10.08	-0.0040	1876	48	enet	0.17	1e-55	-1.26784	0.205	0	0.984	0	0.015	0	ENSG00000148935	0.627466	1
PEC.BRAIN.RNASEQ.RSID	/stornext/Bioinf/data/lab_bahlo/users/gerring.z/twas/weights//PEC.BRAIN.RNASEQ.RSID/ENSG00000111358.wgt.RDat	GTF2H3	12	124118375	124147153	0.02425	rs117060930	-3.94	rs6488899	5.73e-03	-4.92	0.9340	1529	1529	blup	0.011	6.6e-05	-1.26736	0.205	0.05	0.941	0	0.008	0.001	ENSG00000111358	0.627466	1
PEC.BRAIN.RNASEQ.RSID	/stornext/Bioinf/data/lab_bahlo/users/gerring.z/twas/weights//PEC.BRAIN.RNASEQ.RSID/ENSG00000256310.wgt.RDat	NDUFA5P6	12	127008794	127009172	0.08727	rs148156669	3.43	rs971151	5.27e-02	-8.69	0.8040	1820	37	enet	0.066	1.1e-21	-1.26768	0.205	0	0.997	0	0.002	0.001	ENSG00000256310	0.627466	1
PEC.BRAIN.RNASEQ.RSID	/stornext/Bioinf/data/lab_bahlo/users/gerring.z/twas/weights//PEC.BRAIN.RNASEQ.RSID/ENSG00000166347.wgt.RDat	CYB5A	18	71920530	71959251	0.2102	rs11662850	3.36	rs12455448	2.22e-01	17.95	1.274	1571	24	enet	0.26	4.2e-88	1.26671	0.205	0	0.997	0	0.002	0.001	ENSG00000166347	0.627466	1
PEC.BRAIN.RNASEQ.RSID	/stornext/Bioinf/data/lab_bahlo/users/gerring.z/twas/weights//PEC.BRAIN.RNASEQ.RSID/ENSG00000138101.wgt.RDat	DTNB	2	25600067	25896503	0.07118	rs35128456	-4.07	rs12619793	2.08e-02	-6.07	-2.8010	1377	1377	bslmm	0.026	3.1e-09	1.26618	0.205	0	0.951	0	0.021	0.028	ENSG00000138101	0.627466	1
PEC.BRAIN.RNASEQ.RSID	/stornext/Bioinf/data/lab_bahlo/users/gerring.z/twas/weights//PEC.BRAIN.RNASEQ.RSID/ENSG00000057019.wgt.RDat	DCBLD2	3	98514785	98620533	0.2001	rs1383846	-2.98	rs56408882	7.25e-02	10.20	-1.6400	1973	1973	bslmm	0.14	9.1e-46	-1.26824	0.205	0	0.995	0	0.003	0.002	ENSG00000057019	0.627466	1
PEC.BRAIN.RNASEQ.RSID	/stornext/Bioinf/data/lab_bahlo/users/gerring.z/twas/weights//PEC.BRAIN.RNASEQ.RSID/ENSG00000151576.wgt.RDat	QTRTD1	3	113724680	113807269	0.05921	rs77244836	-3.88	rs62267091	1.75e-02	6.28	1.8600	978	11	enet	0.025	3.9e-09	1.26702	0.205	0	0.993	0	0.005	0.003	ENSG00000151576	0.627466	1
PEC.BRAIN.RNASEQ.RSID	/stornext/Bioinf/data/lab_bahlo/users/gerring.z/twas/weights//PEC.BRAIN.RNASEQ.RSID/ENSG00000272699.wgt.RDat	RP11-145M9.5	3	179123236	179123732	0.03975	rs34161332	4.09	rs13061738	2.54e-02	-6.33	-1.2670	1174	1	top1	0.025	3.5e-09	1.267	0.205	0	0.99	0	0.009	0.001	ENSG00000272699	0.627466	1
PEC.BRAIN.RNASEQ.RSID	/stornext/Bioinf/data/lab_bahlo/users/gerring.z/twas/weights//PEC.BRAIN.RNASEQ.RSID/ENSG00000233937.wgt.RDat	CTC-338M12.4	5	180673523	180699168	0.08117	rs188238483	-3.11	rs10058028	2.54e-02	7.44	0.8790	898	29	enet	0.04	1.6e-13	1.2675	0.205	0	0.997	0	0.002	0.001	ENSG00000233937	0.627466	1
PEC.BRAIN.RNASEQ.RSID	/stornext/Bioinf/data/lab_bahlo/users/gerring.z/twas/weights//PEC.BRAIN.RNASEQ.RSID/ENSG00000231889.wgt.RDat	TRAF3IP2-AS1	6	111804714	111919505	0.13307	rs458806	4.60	rs11153300	3.00e-02	6.69	-1.09000	1439	28	enet	0.034	1.2e-11	1.26654	0.205	0	0.86	0	0.14	0.001	ENSG00000231889	0.627466	1
PEC.BRAIN.RNASEQ.RSID	/stornext/Bioinf/data/lab_bahlo/users/gerring.z/twas/weights//PEC.BRAIN.RNASEQ.RSID/ENSG00000127995.wgt.RDat	CASD1	7	94138531	94186331	0.12056	rs4294125	-3.68	rs2157974	5.81e-02	-9.01	1.1560	1054	9	lasso	0.087	4.4e-28	-1.26629	0.205	0	0.993	0	0.006	0.001	ENSG00000127995	0.627466	1
PEC.BRAIN.RNASEQ.RSID	/stornext/Bioinf/data/lab_bahlo/users/gerring.z/twas/weights//PEC.BRAIN.RNASEQ.RSID/ENSG00000253642.wgt.RDat	RP11-317N12.1	8	33462374	33896526	0.02187	rs7820014	3.68	rs10954952	6.94e-03	4.11	1.26700	2296	1	top1	0.0069	0.0014	1.267	0.205	0.895	0.095	0.009	0.001	0	ENSG00000253642	0.627466	1
PEC.BRAIN.RNASEQ.RSID	/stornext/Bioinf/data/lab_bahlo/users/gerring.z/twas/weights//PEC.BRAIN.RNASEQ.RSID/ENSG00000233554.wgt.RDat	RP11-326F20.5	9	33166973	33179981	0.0507	rs140716285	2.82	rs10971564	9.00e-04	-3.99	-0.2876	1658	1658	bslmm	0.0056	0.0037	-1.26754	0.205	0.803	0.194	0.002	0	0	ENSG00000233554	0.627466	1
PEC.BRAIN.RNASEQ.RSID	/stornext/Bioinf/data/lab_bahlo/users/gerring.z/twas/weights//PEC.BRAIN.RNASEQ.RSID/ENSG00000130723.wgt.RDat	PRRC2B	9	134269480	134375584	0.0329	rs11243440	-3.64	rs58411788	-5.56e-04	-3.45	-0.9850	1461	1461	bslmm	0.0037	0.015	-1.26654	0.205	0.873	0.124	0.002	0	0	ENSG00000130723	0.627466	1
PEC.BRAIN.RNASEQ.RSID	/stornext/Bioinf/data/lab_bahlo/users/gerring.z/twas/weights//PEC.BRAIN.RNASEQ.RSID/ENSG00000120586.wgt.RDat	MRC1	10	18098352	18200091	0.36917	rs2148185	-4.16	rs722381	1.17e-01	12.66	1.30700	1292	52	enet	0.22	9.1e-75	1.26468	0.206	0	0.971	0	0.028	0.001	ENSG00000120586	0.628669	1
PEC.BRAIN.RNASEQ.RSID	/stornext/Bioinf/data/lab_bahlo/users/gerring.z/twas/weights//PEC.BRAIN.RNASEQ.RSID/ENSG00000166596.wgt.RDat	WDR16	17	9479944	9546776	0.04473	rs118034918	4.17	rs2937968	1.52e-02	-4.44	-1.26500	1679	1	top1	0.015	4.2e-06	1.265	0.206	0.775	0.216	0.007	0.002	0	ENSG00000166596	0.628669	1
PEC.BRAIN.RNASEQ.RSID	/stornext/Bioinf/data/lab_bahlo/users/gerring.z/twas/weights//PEC.BRAIN.RNASEQ.RSID/ENSG00000167880.wgt.RDat	EVPL	17	74000583	74023533	0.05614	rs28640021	3.08	rs2665970	1.71e-02	-6.26	1.19300	1400	3	lasso	0.026	2.3e-09	-1.26468	0.206	0	0.996	0	0.002	0.001	ENSG00000167880	0.628669	1
PEC.BRAIN.RNASEQ.RSID	/stornext/Bioinf/data/lab_bahlo/users/gerring.z/twas/weights//PEC.BRAIN.RNASEQ.RSID/ENSG00000101746.wgt.RDat	NOL4	18	31431064	31804916	0.0248	rs117049520	-3.28	rs4368230	4.96e-03	-4.75	0.049	1591	1591	blup	0.011	7.4e-05	-1.26527	0.206	0.111	0.885	0	0.003	0	ENSG00000101746	0.628669	1
PEC.BRAIN.RNASEQ.RSID	/stornext/Bioinf/data/lab_bahlo/users/gerring.z/twas/weights//PEC.BRAIN.RNASEQ.RSID/ENSG00000232411.wgt.RDat	AC009495.3	2	166689558	166695608	0.04657	rs111903428	3.41	rs2288702	1.94e-02	5.85	-1.2640	1198	1	top1	0.019	2.2e-07	-1.264	0.206	0.003	0.991	0	0.005	0.001	ENSG00000232411	0.628669	1
PEC.BRAIN.RNASEQ.RSID	/stornext/Bioinf/data/lab_bahlo/users/gerring.z/twas/weights//PEC.BRAIN.RNASEQ.RSID/ENSG00000260804.wgt.RDat	RP11-566E18.3	2	217081768	217084915	0.41542	rs116264856	-3.10	rs72956701	2.53e-01	18.29	0.7520	1290	57	enet	0.33	8.7e-119	1.264	0.206	0	0.998	0	0.002	0.001	ENSG00000260804	0.628669	1
PEC.BRAIN.RNASEQ.RSID	/stornext/Bioinf/data/lab_bahlo/users/gerring.z/twas/weights//PEC.BRAIN.RNASEQ.RSID/ENSG00000158552.wgt.RDat	ZFAND2B	2	220059959	220074373	0.02976	rs6730783	-3.33	rs55951006	2.19e-02	5.62	-1.2650	812	1	top1	0.022	4e-08	-1.265	0.206	0.013	0.984	0	0.002	0.001	ENSG00000158552	0.628669	1
PEC.BRAIN.RNASEQ.RSID	/stornext/Bioinf/data/lab_bahlo/users/gerring.z/twas/weights//PEC.BRAIN.RNASEQ.RSID/ENSG00000157014.wgt.RDat	TATDN2	3	10289707	10322902	0.26364	rs12714857	3.17	rs4684675	1.84e-01	15.68	1.5200	1422	7	lasso	0.19	2.5e-64	1.26332	0.206	0	0.997	0	0.002	0.001	ENSG00000157014	0.628669	1
PEC.BRAIN.RNASEQ.RSID	/stornext/Bioinf/data/lab_bahlo/users/gerring.z/twas/weights//PEC.BRAIN.RNASEQ.RSID/ENSG00000064225.wgt.RDat	ST3GAL6	3	98451080	98540045	0.23685	rs278366	-2.94	rs9811449	1.13e-01	-12.51	1.0080	2128	16	lasso	0.16	5.1e-52	-1.26427	0.206	0	0.997	0	0.003	0.001	ENSG00000064225	0.628669	1
PEC.BRAIN.RNASEQ.RSID	/stornext/Bioinf/data/lab_bahlo/users/gerring.z/twas/weights//PEC.BRAIN.RNASEQ.RSID/ENSG00000048342.wgt.RDat	CC2D2A	4	15471489	15603180	0.03361	rs17451127	-3.92	rs71601486	3.40e-03	-4.11	1.0790	1687	1687	bslmm	0.0038	0.014	1.2638	0.206	0.768	0.219	0.009	0.003	0.001	ENSG00000048342	0.628669	1
PEC.BRAIN.RNASEQ.RSID	/stornext/Bioinf/data/lab_bahlo/users/gerring.z/twas/weights//PEC.BRAIN.RNASEQ.RSID/ENSG00000263327.wgt.RDat	TAPT1-AS1	4	16228286	16321763	0.08368	rs2159277	-4.05	rs73234644	3.19e-02	-7.85	-0.7070	1598	5	lasso	0.051	6.3e-17	1.26539	0.206	0	0.992	0	0.007	0.001	ENSG00000263327	0.628669	1
PEC.BRAIN.RNASEQ.RSID	/stornext/Bioinf/data/lab_bahlo/users/gerring.z/twas/weights//PEC.BRAIN.RNASEQ.RSID/ENSG00000137460.wgt.RDat	FHDC1	4	153857504	153900848	0.15296	rs142735337	4.42	rs10155171	8.94e-02	-10.66	0.2870	1470	5	lasso	0.12	8.5e-40	-1.26488	0.206	0	0.99	0	0.009	0	ENSG00000137460	0.628669	1
PEC.BRAIN.RNASEQ.RSID	/stornext/Bioinf/data/lab_bahlo/users/gerring.z/twas/weights//PEC.BRAIN.RNASEQ.RSID/ENSG00000225415.wgt.RDat	RP3-509I19.1	6	139143884	139145015	0.0705	rs6919566	-3.90	rs10872494	2.75e-02	-7.03	-1.23300	1610	4	lasso	0.033	1.5e-11	1.26468	0.206	0	0.978	0	0.021	0.001	ENSG00000225415	0.628669	1
PEC.BRAIN.RNASEQ.RSID	/stornext/Bioinf/data/lab_bahlo/users/gerring.z/twas/weights//PEC.BRAIN.RNASEQ.RSID/ENSG00000128524.wgt.RDat	ATP6V1F	7	128502880	128505898	0.05423	rs76872290	2.96	rs902841	2.39e-02	-6.47	1.1170	1690	2	lasso	0.025	3.4e-09	-1.26372	0.206	0	0.997	0	0.002	0.001	ENSG00000128524	0.628669	1
PEC.BRAIN.RNASEQ.RSID	/stornext/Bioinf/data/lab_bahlo/users/gerring.z/twas/weights//PEC.BRAIN.RNASEQ.RSID/ENSG00000006016.wgt.RDat	CRLF1	19	18683030	18718551	0.1638	rs3746187	-4.52	rs12980154	3.16e-02	7.85	-0.79500	1375	9	lasso	0.068	3.8e-22	-1.26399	0.206232	0	0.945	0	0.055	0.001	ENSG00000006016	0.629244	1
PEC.BRAIN.RNASEQ.RSID	/stornext/Bioinf/data/lab_bahlo/users/gerring.z/twas/weights//PEC.BRAIN.RNASEQ.RSID/ENSG00000183260.wgt.RDat	ABHD16B	20	62492566	62494341	0.04854	rs11908339	-4.13	rs4809378	3.08e-02	-6.78	1.262	1637	1	top1	0.031	8e-11	-1.262	0.206949	0	0.988	0	0.011	0.001	ENSG00000183260	0.630129	1
PEC.BRAIN.RNASEQ.RSID	/stornext/Bioinf/data/lab_bahlo/users/gerring.z/twas/weights//PEC.BRAIN.RNASEQ.RSID/ENSG00000143466.wgt.RDat	IKBKE	1	206643791	206670223	0.29401	rs79147618	-4.10	rs35417888	1.36e-01	-13.50	1.3100	687	42	enet	0.15	6.5e-50	-1.26125	0.207	0	0.994	0	0.005	0.001	ENSG00000143466	0.630129	1
PEC.BRAIN.RNASEQ.RSID	/stornext/Bioinf/data/lab_bahlo/users/gerring.z/twas/weights//PEC.BRAIN.RNASEQ.RSID/ENSG00000230869.wgt.RDat	CTGLF10P	10	46174140	46195980	0.33157	rs190225437	2.99	rs2099171	2.46e-02	5.89	-0.68500	1016	1016	bslmm	0.072	1.7e-23	1.26139	0.207	0.003	0.996	0	0.001	0.001	ENSG00000230869	0.630129	1
PEC.BRAIN.RNASEQ.RSID	/stornext/Bioinf/data/lab_bahlo/users/gerring.z/twas/weights//PEC.BRAIN.RNASEQ.RSID/ENSG00000257302.wgt.RDat	FAHD2P1	12	71065698	71066636	0.04606	rs11835487	3.22	rs11178356	2.11e-02	-5.73	1.1770	1661	17	enet	0.027	1.4e-09	-1.26324	0.207	0.002	0.994	0	0.004	0.001	ENSG00000257302	0.630129	1
PEC.BRAIN.RNASEQ.RSID	/stornext/Bioinf/data/lab_bahlo/users/gerring.z/twas/weights//PEC.BRAIN.RNASEQ.RSID/ENSG00000104154.wgt.RDat	SLC30A4	15	45771809	45815005	0.11754	rs55829262	-3.16	rs16944629	3.05e-02	-7.91	0.00187	1229	1229	bslmm	0.07	9.6e-23	-1.26117	0.207	0	0.998	0	0.001	0.001	ENSG00000104154	0.630129	1
PEC.BRAIN.RNASEQ.RSID	/stornext/Bioinf/data/lab_bahlo/users/gerring.z/twas/weights//PEC.BRAIN.RNASEQ.RSID/ENSG00000169684.wgt.RDat	CHRNA5	15	78857862	78887611	0.41339	rs75299846	-4.33	rs2869544	5.52e-01	27.02	0.98700	1462	43	enet	0.57	8.6e-247	1.26195	0.207	0	0.976	0	0.023	0.001	ENSG00000169684	0.630129	1
PEC.BRAIN.RNASEQ.RSID	/stornext/Bioinf/data/lab_bahlo/users/gerring.z/twas/weights//PEC.BRAIN.RNASEQ.RSID/ENSG00000033011.wgt.RDat	ALG1	16	5083703	5137380	0.27015	rs4786657	-3.65	rs184902380	6.53e-02	10.71	0.46300	2139	10	lasso	0.16	2e-53	1.26143	0.207	0	0.994	0	0.006	0.001	ENSG00000033011	0.630129	1
PEC.BRAIN.RNASEQ.RSID	/stornext/Bioinf/data/lab_bahlo/users/gerring.z/twas/weights//PEC.BRAIN.RNASEQ.RSID/ENSG00000103064.wgt.RDat	SLC7A6	16	68298433	68335722	0.05924	rs193107750	3.43	rs9926893	2.91e-02	-6.86	-1.33300	1136	5	lasso	0.032	3e-11	1.26283	0.207	0	0.996	0	0.003	0.001	ENSG00000103064	0.630129	1
PEC.BRAIN.RNASEQ.RSID	/stornext/Bioinf/data/lab_bahlo/users/gerring.z/twas/weights//PEC.BRAIN.RNASEQ.RSID/ENSG00000118965.wgt.RDat	WDR35	2	20110021	20189892	0.06257	rs72787956	3.80	rs13035048	2.83e-02	-6.79	-0.5700	1719	3	lasso	0.038	6.6e-13	1.2621	0.207	0	0.99	0	0.01	0.001	ENSG00000118965	0.630129	1
PEC.BRAIN.RNASEQ.RSID	/stornext/Bioinf/data/lab_bahlo/users/gerring.z/twas/weights//PEC.BRAIN.RNASEQ.RSID/ENSG00000241288.wgt.RDat	RP11-379B18.5	3	125546081	125607918	0.15529	rs62270514	-2.79	rs59143300	4.90e-02	8.77	1.4450	2452	10	lasso	0.096	4.1e-31	1.26316	0.207	0	0.996	0	0.003	0.001	ENSG00000241288	0.630129	1
PEC.BRAIN.RNASEQ.RSID	/stornext/Bioinf/data/lab_bahlo/users/gerring.z/twas/weights//PEC.BRAIN.RNASEQ.RSID/ENSG00000158220.wgt.RDat	ESYT3	3	138153428	138200528	0.2969	rs3856632	-4.17	rs1109088	1.15e-01	12.43	-1.2600	906	51	enet	0.17	6.9e-55	-1.26312	0.207	0	0.99	0	0.009	0.001	ENSG00000158220	0.630129	1
PEC.BRAIN.RNASEQ.RSID	/stornext/Bioinf/data/lab_bahlo/users/gerring.z/twas/weights//PEC.BRAIN.RNASEQ.RSID/ENSG00000227141.wgt.RDat	RP11-545A16.3	1	179555840	179558310	0.22423	rs72709461	-2.85	rs1999068	1.88e-01	15.89	-1.0300	1994	8	lasso	0.21	3.9e-68	-1.2578	0.208	0	0.997	0	0.002	0.001	ENSG00000227141	0.631713	1
PEC.BRAIN.RNASEQ.RSID	/stornext/Bioinf/data/lab_bahlo/users/gerring.z/twas/weights//PEC.BRAIN.RNASEQ.RSID/ENSG00000099834.wgt.RDat	CDHR5	11	616565	626078	0.0449	rs147896191	4.21	rs72844713	7.52e-03	-5.11	1.7130	1682	1682	bslmm	0.011	0.00011	-1.25858	0.208	0.036	0.956	0	0.006	0.001	ENSG00000099834	0.631713	1
PEC.BRAIN.RNASEQ.RSID	/stornext/Bioinf/data/lab_bahlo/users/gerring.z/twas/weights//PEC.BRAIN.RNASEQ.RSID/ENSG00000196458.wgt.RDat	ZNF605	12	133498019	133532892	0.25604	rs74531549	3.65	rs74916896	1.38e-01	13.59	1.9560	1186	35	enet	0.2	1.9e-67	1.25909	0.208	0	0.994	0	0.003	0.003	ENSG00000196458	0.631713	1
PEC.BRAIN.RNASEQ.RSID	/stornext/Bioinf/data/lab_bahlo/users/gerring.z/twas/weights//PEC.BRAIN.RNASEQ.RSID/ENSG00000258702.wgt.RDat	RP11-433J8.1	14	97059070	97062099	0.80765	rs56078533	-3.32	rs12885894	2.41e-01	-17.89	1.3180	1402	78	enet	0.52	1.3e-210	1.25779	0.208	0	0.997	0	0.002	0.001	ENSG00000258702	0.631713	1
PEC.BRAIN.RNASEQ.RSID	/stornext/Bioinf/data/lab_bahlo/users/gerring.z/twas/weights//PEC.BRAIN.RNASEQ.RSID/ENSG00000103710.wgt.RDat	RASL12	15	65345679	65369028	0.27354	rs139972209	-3.86	rs12913308	1.08e-01	12.59	-1.15100	1261	44	enet	0.15	8.4e-48	-1.26009	0.208	0	0.993	0	0.005	0.002	ENSG00000103710	0.631713	1
PEC.BRAIN.RNASEQ.RSID	/stornext/Bioinf/data/lab_bahlo/users/gerring.z/twas/weights//PEC.BRAIN.RNASEQ.RSID/ENSG00000125430.wgt.RDat	HS3ST3B1	17	14204400	14252721	0.15766	rs2019241	2.75	rs4539644	8.69e-02	10.25	1.14900	1998	18	enet	0.099	4.1e-32	1.25814	0.208	0	0.997	0	0.002	0.001	ENSG00000125430	0.631713	1
PEC.BRAIN.RNASEQ.RSID	/stornext/Bioinf/data/lab_bahlo/users/gerring.z/twas/weights//PEC.BRAIN.RNASEQ.RSID/ENSG00000115310.wgt.RDat	RTN4	2	55199325	55339757	0.34943	rs7591742	3.13	rs7562292	2.22e-01	-16.02	-1.5460	1723	14	enet	0.28	2.6e-95	1.25889	0.208	0	0.997	0	0.001	0.002	ENSG00000115310	0.631713	1
PEC.BRAIN.RNASEQ.RSID	/stornext/Bioinf/data/lab_bahlo/users/gerring.z/twas/weights//PEC.BRAIN.RNASEQ.RSID/ENSG00000099910.wgt.RDat	KLHL22	22	20783528	20850170	0.03228	rs165703	-3.20	rs80116728	1.09e-02	-4.83	1.258	901	1	top1	0.011	8.7e-05	-1.258	0.208	0.407	0.592	0	0.001	0.001	ENSG00000099910	0.631713	1
PEC.BRAIN.RNASEQ.RSID	/stornext/Bioinf/data/lab_bahlo/users/gerring.z/twas/weights//PEC.BRAIN.RNASEQ.RSID/ENSG00000100167.wgt.RDat	3-Sep	22	42372276	42394225	0.03647	rs2157296	6.09	rs5751230	2.53e-03	-4.50	3.484	1227	1227	blup	0.0088	0.00039	1.25826	0.208	0.001	0.002	0.299	0.673	0.026	ENSG00000100167	0.631713	1
PEC.BRAIN.RNASEQ.RSID	/stornext/Bioinf/data/lab_bahlo/users/gerring.z/twas/weights//PEC.BRAIN.RNASEQ.RSID/ENSG00000100376.wgt.RDat	FAM118A	22	45704849	45737836	0.56832	rs6007457	3.73	rs738177	5.67e-01	27.36	0.989	1733	39	enet	0.6	1.7e-268	1.2584	0.208	0	0.997	0	0.003	0.001	ENSG00000100376	0.631713	1
PEC.BRAIN.RNASEQ.RSID	/stornext/Bioinf/data/lab_bahlo/users/gerring.z/twas/weights//PEC.BRAIN.RNASEQ.RSID/ENSG00000164062.wgt.RDat	APEH	3	49711435	49721396	0.03618	rs12497569	4.49	rs2526400	1.66e-03	3.02	-0.7600	701	701	bslmm	0.0094	0.00024	-1.2591	0.208	0.92	0.021	0.055	0.001	0.003	ENSG00000164062	0.631713	1
PEC.BRAIN.RNASEQ.RSID	/stornext/Bioinf/data/lab_bahlo/users/gerring.z/twas/weights//PEC.BRAIN.RNASEQ.RSID/ENSG00000254806.wgt.RDat	SYS1-DBNDD2	20	43991840	44039250	0.02256	rs2213609	3.95	rs79022488	-4.94e-04	-3.78	0.331	1656	1656	blup	0.0046	0.008	1.25759	0.208539	0.751	0.244	0.004	0.001	0	ENSG00000254806	0.632102	1
PEC.BRAIN.RNASEQ.RSID	/stornext/Bioinf/data/lab_bahlo/users/gerring.z/twas/weights//PEC.BRAIN.RNASEQ.RSID/ENSG00000215790.wgt.RDat	SLC35E2	1	1656277	1677431	0.49988	rs148754856	4.05	rs2281175	2.52e-01	18.33	1.8460	644	47	enet	0.3	1e-103	1.25614	0.209	0	0.991	0	0.006	0.002	ENSG00000215790	0.632102	1
PEC.BRAIN.RNASEQ.RSID	/stornext/Bioinf/data/lab_bahlo/users/gerring.z/twas/weights//PEC.BRAIN.RNASEQ.RSID/ENSG00000118729.wgt.RDat	CASQ2	1	116242628	116311402	0.0923	rs146130809	2.98	rs35249498	2.66e-02	-6.63	-0.5330	1561	1561	bslmm	0.04	1.1e-13	1.2554	0.209	0	0.997	0	0.002	0.001	ENSG00000118729	0.632102	1
PEC.BRAIN.RNASEQ.RSID	/stornext/Bioinf/data/lab_bahlo/users/gerring.z/twas/weights//PEC.BRAIN.RNASEQ.RSID/ENSG00000162782.wgt.RDat	TDRD5	1	179560748	179660407	0.64675	rs72709461	-2.85	rs1999068	5.43e-01	26.80	-1.0300	2167	16	lasso	0.57	4.3e-246	-1.25656	0.209	0	0.997	0	0.002	0.001	ENSG00000162782	0.632102	1
PEC.BRAIN.RNASEQ.RSID	/stornext/Bioinf/data/lab_bahlo/users/gerring.z/twas/weights//PEC.BRAIN.RNASEQ.RSID/ENSG00000198700.wgt.RDat	IPO9	1	201798269	201853422	0.24432	rs193112293	3.01	rs12410777	5.97e-02	-9.45	-0.9150	1396	1396	bslmm	0.16	2e-51	-1.25666	0.209	0	0.998	0	0.002	0.001	ENSG00000198700	0.632102	1
PEC.BRAIN.RNASEQ.RSID	/stornext/Bioinf/data/lab_bahlo/users/gerring.z/twas/weights//PEC.BRAIN.RNASEQ.RSID/ENSG00000152936.wgt.RDat	IFLTD1	12	25562241	25801513	0.03922	rs9988967	3.41	rs1039920	2.16e-02	-4.42	-1.1000	2238	2238	bslmm	0.022	4.2e-08	1.2561	0.209	0.441	0.554	0.002	0.003	0.001	ENSG00000152936	0.632102	1
PEC.BRAIN.RNASEQ.RSID	/stornext/Bioinf/data/lab_bahlo/users/gerring.z/twas/weights//PEC.BRAIN.RNASEQ.RSID/ENSG00000257176.wgt.RDat	RP11-996F15.2	12	29433351	29470781	0.17954	rs188284093	3.37	rs966541	1.71e-01	15.06	0.9730	1950	5	lasso	0.18	9.9e-58	1.25721	0.209	0	0.997	0	0.002	0.001	ENSG00000257176	0.632102	1
PEC.BRAIN.RNASEQ.RSID	/stornext/Bioinf/data/lab_bahlo/users/gerring.z/twas/weights//PEC.BRAIN.RNASEQ.RSID/ENSG00000250251.wgt.RDat	PKD1P6	16	15219099	15248421	0.10287	rs2966179	-2.85	rs7404524	4.39e-02	-8.13	-2.26800	374	374	blup	0.084	4.2e-27	1.2558	0.209	0	0.994	0	0.001	0.005	ENSG00000250251	0.632102	1
PEC.BRAIN.RNASEQ.RSID	/stornext/Bioinf/data/lab_bahlo/users/gerring.z/twas/weights//PEC.BRAIN.RNASEQ.RSID/ENSG00000169592.wgt.RDat	INO80E	16	30006615	30017114	0.08562	rs144721815	3.20	rs4788197	9.57e-02	-11.60	1.26200	456	3	lasso	0.098	1.4e-31	-1.25524	0.209	0	0.998	0	0.001	0.001	ENSG00000169592	0.632102	1
PEC.BRAIN.RNASEQ.RSID	/stornext/Bioinf/data/lab_bahlo/users/gerring.z/twas/weights//PEC.BRAIN.RNASEQ.RSID/ENSG00000141076.wgt.RDat	CIRH1A	16	69165194	69265033	0.02144	rs56125990	-3.97	rs117268208	1.12e-02	-5.56	1.25600	1343	1	top1	0.011	6.7e-05	-1.256	0.209	0.018	0.973	0	0.008	0.001	ENSG00000141076	0.632102	1
PEC.BRAIN.RNASEQ.RSID	/stornext/Bioinf/data/lab_bahlo/users/gerring.z/twas/weights//PEC.BRAIN.RNASEQ.RSID/ENSG00000198920.wgt.RDat	KIAA0753	17	6481468	6544247	0.10598	rs16955888	-4.13	rs34298518	4.83e-02	-8.87	-1.01800	1771	25	enet	0.071	3.2e-23	1.25515	0.209	0	0.971	0	0.029	0.001	ENSG00000198920	0.632102	1
PEC.BRAIN.RNASEQ.RSID	/stornext/Bioinf/data/lab_bahlo/users/gerring.z/twas/weights//PEC.BRAIN.RNASEQ.RSID/ENSG00000186453.wgt.RDat	FAM228A	2	24397938	24423718	0.16693	rs2339921	-4.33	rs12477718	1.28e-01	13.27	-0.6980	1549	9	lasso	0.19	5.2e-61	-1.25558	0.209	0	0.75	0	0.25	0	ENSG00000186453	0.632102	1
PEC.BRAIN.RNASEQ.RSID	/stornext/Bioinf/data/lab_bahlo/users/gerring.z/twas/weights//PEC.BRAIN.RNASEQ.RSID/ENSG00000228314.wgt.RDat	CYP4F29P	21	15215454	15220685	0.40549	rs62228668	-3.09	rs11701072	0.0912	11.28	1.644	1066	73	enet	0.18	1.2e-59	1.25558	0.209	0	0.997	0	0.001	0.002	ENSG00000228314	0.632102	1
PEC.BRAIN.RNASEQ.RSID	/stornext/Bioinf/data/lab_bahlo/users/gerring.z/twas/weights//PEC.BRAIN.RNASEQ.RSID/ENSG00000197182.wgt.RDat	FLJ27365	22	46449749	46509808	0.03637	rs62225057	-3.35	rs910359	8.50e-03	-5.11	-1.319	1583	3	lasso	0.011	6.7e-05	1.25518	0.209	0.049	0.948	0	0.002	0.001	ENSG00000197182	0.632102	1
PEC.BRAIN.RNASEQ.RSID	/stornext/Bioinf/data/lab_bahlo/users/gerring.z/twas/weights//PEC.BRAIN.RNASEQ.RSID/ENSG00000224957.wgt.RDat	AC090044.1	3	577914	887698	0.1412	rs35177888	-3.77	rs4345060	4.68e-02	-8.73	-1.3020	1965	26	enet	0.096	3.8e-31	1.2558	0.209	0	0.995	0	0.004	0.001	ENSG00000224957	0.632102	1
PEC.BRAIN.RNASEQ.RSID	/stornext/Bioinf/data/lab_bahlo/users/gerring.z/twas/weights//PEC.BRAIN.RNASEQ.RSID/ENSG00000112874.wgt.RDat	NUDT12	5	102884556	102898494	0.34732	rs186455209	3.28	rs7707836	2.01e-01	-16.73	0.8450	1087	14	enet	0.26	1.1e-89	-1.25623	0.209	0	0.996	0	0.004	0.001	ENSG00000112874	0.632102	1
PEC.BRAIN.RNASEQ.RSID	/stornext/Bioinf/data/lab_bahlo/users/gerring.z/twas/weights//PEC.BRAIN.RNASEQ.RSID/ENSG00000241216.wgt.RDat	SNAPC5P1	6	6347314	6347614	0.04676	rs74923597	4.07	rs11960951	1.52e-02	4.97	1.25600	1669	1	top1	0.015	4.3e-06	1.256	0.209	0.265	0.731	0.001	0.003	0.001	ENSG00000241216	0.632102	1
PEC.BRAIN.RNASEQ.RSID	/stornext/Bioinf/data/lab_bahlo/users/gerring.z/twas/weights//PEC.BRAIN.RNASEQ.RSID/ENSG00000216809.wgt.RDat	RP11-57K17.1	6	118773632	118776155	0.04154	rs143758573	3.50	rs9320648	8.45e-03	-5.63	-0.47800	1625	1625	blup	0.027	1.2e-09	1.25612	0.209	0.002	0.981	0	0.006	0.011	ENSG00000216809	0.632102	1
PEC.BRAIN.RNASEQ.RSID	/stornext/Bioinf/data/lab_bahlo/users/gerring.z/twas/weights//PEC.BRAIN.RNASEQ.RSID/ENSG00000122507.wgt.RDat	BBS9	7	33168856	33645680	0.29186	rs73098252	3.78	rs10259915	3.28e-01	-18.31	-2.0750	2094	32	enet	0.37	3.7e-134	1.25713	0.209	0	0.98	0	0.016	0.004	ENSG00000122507	0.632102	1
PEC.BRAIN.RNASEQ.RSID	/stornext/Bioinf/data/lab_bahlo/users/gerring.z/twas/weights//PEC.BRAIN.RNASEQ.RSID/ENSG00000260947.wgt.RDat	RP11-384P7.7	9	33697457	33700984	0.4315	rs62544580	-2.61	rs926058	3.99e-01	23.02	1.0990	1617	1617	bslmm	0.46	8.3e-180	1.25579	0.209	0	0.998	0	0.001	0.001	ENSG00000260947	0.632102	1
PEC.BRAIN.RNASEQ.RSID	/stornext/Bioinf/data/lab_bahlo/users/gerring.z/twas/weights//PEC.BRAIN.RNASEQ.RSID/ENSG00000101353.wgt.RDat	MROH8	20	35729629	35807991	0.15447	rs141915254	2.66	rs1744758	8.22e-02	-10.55	0.905	1087	8	lasso	0.13	7.3e-42	-1.25611	0.209076	0	0.998	0	0.001	0.001	ENSG00000101353	0.6322	1
PEC.BRAIN.RNASEQ.RSID	/stornext/Bioinf/data/lab_bahlo/users/gerring.z/twas/weights//PEC.BRAIN.RNASEQ.RSID/ENSG00000198521.wgt.RDat	ZNF43	19	21987752	22034927	0.14935	rs3935083	-3.02	rs12973203	2.95e-02	-6.91	-0.14600	2333	2333	bslmm	0.036	1.6e-12	1.25569	0.209228	0	0.997	0	0.002	0	ENSG00000198521	0.632527	1
PEC.BRAIN.RNASEQ.RSID	/stornext/Bioinf/data/lab_bahlo/users/gerring.z/twas/weights//PEC.BRAIN.RNASEQ.RSID/ENSG00000170949.wgt.RDat	ZNF160	19	53569859	53606689	0.20845	rs12462064	-3.69	rs8103327	9.98e-02	-11.57	-0.95500	2548	42	enet	0.14	2e-44	1.25507	0.209455	0	0.995	0	0.004	0.001	ENSG00000170949	0.632618	1
PEC.BRAIN.RNASEQ.RSID	/stornext/Bioinf/data/lab_bahlo/users/gerring.z/twas/weights//PEC.BRAIN.RNASEQ.RSID/ENSG00000271914.wgt.RDat	RP4-789D17.5	1	36395321	36395716	0.01882	rs185834548	3.28	rs145563082	8.59e-03	4.71	1.2000	582	3	lasso	0.0095	0.00022	1.25369	0.21	0.388	0.611	0	0.001	0.001	ENSG00000271914	0.632618	1
PEC.BRAIN.RNASEQ.RSID	/stornext/Bioinf/data/lab_bahlo/users/gerring.z/twas/weights//PEC.BRAIN.RNASEQ.RSID/ENSG00000225554.wgt.RDat	RP11-527D7.1	1	241587592	241596792	0.07811	rs6684478	-4.01	rs4262529	6.07e-02	-9.07	-1.2528	1565	1	top1	0.061	6.2e-20	1.25277	0.21	0	0.995	0	0.004	0.001	ENSG00000225554	0.632618	1
PEC.BRAIN.RNASEQ.RSID	/stornext/Bioinf/data/lab_bahlo/users/gerring.z/twas/weights//PEC.BRAIN.RNASEQ.RSID/ENSG00000136754.wgt.RDat	ABI1	10	27035522	27150016	0.08194	rs182467776	-4.15	rs4581345	4.78e-02	-8.04	1.25400	2349	1	top1	0.048	5.7e-16	-1.254	0.21	0	0.993	0	0.006	0.001	ENSG00000136754	0.632618	1
PEC.BRAIN.RNASEQ.RSID	/stornext/Bioinf/data/lab_bahlo/users/gerring.z/twas/weights//PEC.BRAIN.RNASEQ.RSID/ENSG00000134533.wgt.RDat	RERG	12	15260717	15501609	0.31978	rs7138174	-3.15	rs76706770	1.05e-01	-9.52	0.4560	1321	39	enet	0.2	6.6e-68	-1.25327	0.21	0	0.996	0	0.004	0.001	ENSG00000134533	0.632618	1
PEC.BRAIN.RNASEQ.RSID	/stornext/Bioinf/data/lab_bahlo/users/gerring.z/twas/weights//PEC.BRAIN.RNASEQ.RSID/ENSG00000259048.wgt.RDat	CTD-2058B24.2	14	38503492	38663486	0.02043	rs4901285	3.47	rs77112100	5.64e-03	-3.80	-1.5410	1515	22	enet	0.0081	0.00064	1.25443	0.21	0.848	0.15	0.002	0	0	ENSG00000259048	0.632618	1
PEC.BRAIN.RNASEQ.RSID	/stornext/Bioinf/data/lab_bahlo/users/gerring.z/twas/weights//PEC.BRAIN.RNASEQ.RSID/ENSG00000273290.wgt.RDat	CTC-297N7.8	17	10575791	10579323	0.57996	rs78166995	-3.51	rs4792018	3.06e-01	20.48	0.68900	1421	50	enet	0.4	7.6e-148	1.25378	0.21	0	0.997	0	0.002	0.001	ENSG00000273290	0.632618	1
PEC.BRAIN.RNASEQ.RSID	/stornext/Bioinf/data/lab_bahlo/users/gerring.z/twas/weights//PEC.BRAIN.RNASEQ.RSID/ENSG00000108370.wgt.RDat	RGS9	17	63133549	63223821	0.11168	rs79913730	-3.47	rs74988765	3.48e-02	7.37	0.81800	1132	1132	bslmm	0.045	3.1e-15	1.25467	0.21	0	0.997	0	0.002	0.001	ENSG00000108370	0.632618	1
PEC.BRAIN.RNASEQ.RSID	/stornext/Bioinf/data/lab_bahlo/users/gerring.z/twas/weights//PEC.BRAIN.RNASEQ.RSID/ENSG00000166845.wgt.RDat	C18orf54	18	51884287	51911588	0.2464	rs12326943	-3.36	rs8092636	1.49e-01	-14.19	-1.185	1629	1629	blup	0.16	1.8e-50	1.25364	0.21	0	0.996	0	0.003	0.001	ENSG00000166845	0.632618	1
PEC.BRAIN.RNASEQ.RSID	/stornext/Bioinf/data/lab_bahlo/users/gerring.z/twas/weights//PEC.BRAIN.RNASEQ.RSID/ENSG00000135632.wgt.RDat	SMYD5	2	73441350	73454365	0.10898	rs6546792	4.27	rs72809923	4.91e-02	-8.16	0.9670	963	963	bslmm	0.054	6.8e-18	-1.25467	0.21	0	0.919	0	0.08	0.001	ENSG00000135632	0.632618	1
PEC.BRAIN.RNASEQ.RSID	/stornext/Bioinf/data/lab_bahlo/users/gerring.z/twas/weights//PEC.BRAIN.RNASEQ.RSID/ENSG00000068654.wgt.RDat	POLR1A	2	86247339	86333278	0.29702	rs10209625	3.65	rs2288119	1.75e-01	-15.27	-1.8720	1625	54	enet	0.21	3.4e-68	1.25416	0.21	0	0.986	0	0.011	0.003	ENSG00000068654	0.632618	1
PEC.BRAIN.RNASEQ.RSID	/stornext/Bioinf/data/lab_bahlo/users/gerring.z/twas/weights//PEC.BRAIN.RNASEQ.RSID/ENSG00000125633.wgt.RDat	CCDC93	2	118673054	118771709	0.1029	rs72953803	-3.22	rs75465785	2.25e-02	-6.74	-1.1830	1734	1734	bslmm	0.039	3.3e-13	1.25491	0.21	0	0.996	0	0.003	0.001	ENSG00000125633	0.632618	1
PEC.BRAIN.RNASEQ.RSID	/stornext/Bioinf/data/lab_bahlo/users/gerring.z/twas/weights//PEC.BRAIN.RNASEQ.RSID/ENSG00000115107.wgt.RDat	STEAP3	2	119981384	120023228	0.10233	rs6729851	4.37	rs3754847	4.13e-02	-8.83	1.8080	1610	7	lasso	0.075	2.2e-24	-1.25273	0.21	0	0.982	0	0.014	0.004	ENSG00000115107	0.632618	1
PEC.BRAIN.RNASEQ.RSID	/stornext/Bioinf/data/lab_bahlo/users/gerring.z/twas/weights//PEC.BRAIN.RNASEQ.RSID/ENSG00000114790.wgt.RDat	ARHGEF26	3	153838792	153975616	0.11659	rs572206	3.17	rs7616315	3.25e-02	-7.40	1.0620	1877	1877	blup	0.071	4.6e-23	-1.25262	0.21	0	0.997	0	0.003	0.001	ENSG00000114790	0.632618	1
PEC.BRAIN.RNASEQ.RSID	/stornext/Bioinf/data/lab_bahlo/users/gerring.z/twas/weights//PEC.BRAIN.RNASEQ.RSID/ENSG00000113384.wgt.RDat	GOLPH3	5	32124810	32174456	0.03423	rs150295712	3.89	rs145550491	1.66e-02	-4.84	1.2530	1689	1	top1	0.017	1.5e-06	-1.253	0.21	0.391	0.605	0.001	0.002	0.001	ENSG00000113384	0.632618	1
PEC.BRAIN.RNASEQ.RSID	/stornext/Bioinf/data/lab_bahlo/users/gerring.z/twas/weights//PEC.BRAIN.RNASEQ.RSID/ENSG00000272021.wgt.RDat	AC008592.8	5	95185013	95185559	0.06675	rs6869248	3.05	rs12523597	2.59e-02	5.97	0.6550	1031	1031	bslmm	0.032	3e-11	1.25376	0.21	0.002	0.996	0	0.001	0.001	ENSG00000272021	0.632618	1
PEC.BRAIN.RNASEQ.RSID	/stornext/Bioinf/data/lab_bahlo/users/gerring.z/twas/weights//PEC.BRAIN.RNASEQ.RSID/ENSG00000196367.wgt.RDat	TRRAP	7	98475556	98610866	0.04056	rs67279166	-3.61	rs6465727	1.48e-02	6.29	0.0880	1458	1458	bslmm	0.019	2.3e-07	-1.25441	0.21	0	0.989	0	0.01	0	ENSG00000196367	0.632618	1
PEC.BRAIN.RNASEQ.RSID	/stornext/Bioinf/data/lab_bahlo/users/gerring.z/twas/weights//PEC.BRAIN.RNASEQ.RSID/ENSG00000233621.wgt.RDat	RP11-422J8.1	1	37920480	37940012	0.21565	rs77977773	3.24	rs2783730	1.40e-01	-13.35	0.0770	1334	9	lasso	0.17	1.1e-55	-1.25212	0.211	0	0.998	0	0.001	0	ENSG00000233621	0.633131	1
PEC.BRAIN.RNASEQ.RSID	/stornext/Bioinf/data/lab_bahlo/users/gerring.z/twas/weights//PEC.BRAIN.RNASEQ.RSID/ENSG00000198821.wgt.RDat	CD247	1	167399877	167487847	0.09062	rs139504729	4.20	rs11579091	9.33e-03	5.91	-1.8890	1403	1403	bslmm	0.045	5.5e-15	-1.25004	0.211	0.001	0.988	0	0.009	0.001	ENSG00000198821	0.633131	1
PEC.BRAIN.RNASEQ.RSID	/stornext/Bioinf/data/lab_bahlo/users/gerring.z/twas/weights//PEC.BRAIN.RNASEQ.RSID/ENSG00000203667.wgt.RDat	COX20	1	244998624	245008359	0.21468	rs192859441	3.34	rs12061844	1.08e-01	-12.59	1.6970	1453	24	enet	0.13	7.8e-41	-1.24987	0.211	0	0.997	0	0.001	0.002	ENSG00000203667	0.633131	1
PEC.BRAIN.RNASEQ.RSID	/stornext/Bioinf/data/lab_bahlo/users/gerring.z/twas/weights//PEC.BRAIN.RNASEQ.RSID/ENSG00000138185.wgt.RDat	ENTPD1	10	97471536	97637023	0.03538	rs4367881	3.72	rs11188517	2.58e-02	-5.95	1.03800	1859	5	lasso	0.026	2.4e-09	-1.25069	0.211	0.001	0.994	0	0.004	0.001	ENSG00000138185	0.633131	1
PEC.BRAIN.RNASEQ.RSID	/stornext/Bioinf/data/lab_bahlo/users/gerring.z/twas/weights//PEC.BRAIN.RNASEQ.RSID/ENSG00000110171.wgt.RDat	TRIM3	11	6469843	6495689	0.06777	rs12365992	-3.63	rs11040896	2.95e-02	-7.28	2.0080	1509	3	lasso	0.039	2e-13	-1.24984	0.211	0	0.994	0	0.003	0.003	ENSG00000110171	0.633131	1
PEC.BRAIN.RNASEQ.RSID	/stornext/Bioinf/data/lab_bahlo/users/gerring.z/twas/weights//PEC.BRAIN.RNASEQ.RSID/ENSG00000196666.wgt.RDat	FAM180B	11	47608198	47610746	0.04254	rs7945314	-2.61	rs11600581	3.79e-02	7.83	-1.8590	950	950	blup	0.042	3.6e-14	-1.25148	0.211	0	0.997	0	0.001	0.002	ENSG00000196666	0.633131	1
PEC.BRAIN.RNASEQ.RSID	/stornext/Bioinf/data/lab_bahlo/users/gerring.z/twas/weights//PEC.BRAIN.RNASEQ.RSID/ENSG00000111321.wgt.RDat	LTBR	12	6484211	6500733	0.1381	rs142470537	-4.02	rs10744706	6.55e-02	9.55	2.1140	1318	1318	bslmm	0.086	7.9e-28	1.25156	0.211	0	0.993	0	0.003	0.004	ENSG00000111321	0.633131	1
PEC.BRAIN.RNASEQ.RSID	/stornext/Bioinf/data/lab_bahlo/users/gerring.z/twas/weights//PEC.BRAIN.RNASEQ.RSID/ENSG00000057294.wgt.RDat	PKP2	12	32943679	33049774	0.03191	rs12367488	4.11	rs7312378	1.05e-02	5.09	-0.7780	2249	5	enet	0.013	1.4e-05	-1.25032	0.211	0.025	0.954	0.001	0.019	0.001	ENSG00000057294	0.633131	1
PEC.BRAIN.RNASEQ.RSID	/stornext/Bioinf/data/lab_bahlo/users/gerring.z/twas/weights//PEC.BRAIN.RNASEQ.RSID/ENSG00000120798.wgt.RDat	NR2C1	12	95414005	95467479	0.03154	rs10859873	3.19	rs117183946	5.55e-03	-4.73	-0.2750	2188	2188	bslmm	0.011	7.1e-05	-1.24949	0.211	0.027	0.969	0	0.003	0.001	ENSG00000120798	0.633131	1
PEC.BRAIN.RNASEQ.RSID	/stornext/Bioinf/data/lab_bahlo/users/gerring.z/twas/weights//PEC.BRAIN.RNASEQ.RSID/ENSG00000133104.wgt.RDat	SPG20	13	36875775	36944317	0.0245	rs7995160	-4.20	rs11841042	2.44e-03	-3.90	0.804	1422	1422	bslmm	0.0081	0.00063	1.25042	0.211	0.647	0.343	0.007	0.004	0	ENSG00000133104	0.633131	1
PEC.BRAIN.RNASEQ.RSID	/stornext/Bioinf/data/lab_bahlo/users/gerring.z/twas/weights//PEC.BRAIN.RNASEQ.RSID/ENSG00000270964.wgt.RDat	RP11-502I4.3	15	67833410	67834942	0.08542	rs117485633	3.40	rs7172582	5.00e-02	9.26	-0.30800	1125	23	enet	0.068	2.7e-22	-1.24974	0.211	0	0.992	0	0.007	0	ENSG00000270964	0.633131	1
PEC.BRAIN.RNASEQ.RSID	/stornext/Bioinf/data/lab_bahlo/users/gerring.z/twas/weights//PEC.BRAIN.RNASEQ.RSID/ENSG00000241500.wgt.RDat	RN7SL256P	15	82969419	82969698	0.01511	rs36111056	2.09	rs12909628	-3.32e-04	-3.78	1.68300	491	13	enet	0.0043	0.01	-1.25007	0.211	0.837	0.163	0	0	0	ENSG00000241500	0.633131	1
PEC.BRAIN.RNASEQ.RSID	/stornext/Bioinf/data/lab_bahlo/users/gerring.z/twas/weights//PEC.BRAIN.RNASEQ.RSID/ENSG00000197566.wgt.RDat	ZNF624	17	16524051	16557170	0.11367	rs21180	3.58	rs9899785	9.65e-02	11.66	1.25000	1293	1	top1	0.097	3.6e-31	1.25	0.211	0	0.994	0	0.005	0.001	ENSG00000197566	0.633131	1
PEC.BRAIN.RNASEQ.RSID	/stornext/Bioinf/data/lab_bahlo/users/gerring.z/twas/weights//PEC.BRAIN.RNASEQ.RSID/ENSG00000260931.wgt.RDat	RP11-65L3.1	2	179265561	179267618	0.11441	rs11899905	-4.05	rs71423566	1.60e-02	5.55	0.4140	1258	30	enet	0.049	1.7e-16	-1.25022	0.211	0.014	0.974	0	0.011	0.001	ENSG00000260931	0.633131	1
PEC.BRAIN.RNASEQ.RSID	/stornext/Bioinf/data/lab_bahlo/users/gerring.z/twas/weights//PEC.BRAIN.RNASEQ.RSID/ENSG00000224376.wgt.RDat	AC017104.6	2	232253687	232259702	0.03536	rs4290643	3.82	rs16827954	3.49e-03	-4.30	-0.4020	1447	1447	bslmm	0.0077	0.00081	1.2503	0.211	0.349	0.648	0.001	0.002	0	ENSG00000224376	0.633131	1
PEC.BRAIN.RNASEQ.RSID	/stornext/Bioinf/data/lab_bahlo/users/gerring.z/twas/weights//PEC.BRAIN.RNASEQ.RSID/ENSG00000214041.wgt.RDat	PGAM1P4	3	9390071	9390952	0.09772	rs116488679	3.36	rs62246267	1.76e-02	5.64	2.0320	1272	1272	bslmm	0.038	6.7e-13	1.24994	0.211	0.003	0.99	0	0.002	0.005	ENSG00000214041	0.633131	1
PEC.BRAIN.RNASEQ.RSID	/stornext/Bioinf/data/lab_bahlo/users/gerring.z/twas/weights//PEC.BRAIN.RNASEQ.RSID/ENSG00000007402.wgt.RDat	CACNA2D2	3	50400233	50541675	0.03646	rs112256201	3.33	rs79536844	1.86e-03	-4.50	-0.8740	907	907	blup	0.004	0.012	1.25181	0.211	0.266	0.732	0	0.001	0	ENSG00000007402	0.633131	1
PEC.BRAIN.RNASEQ.RSID	/stornext/Bioinf/data/lab_bahlo/users/gerring.z/twas/weights//PEC.BRAIN.RNASEQ.RSID/ENSG00000138785.wgt.RDat	INTS12	4	106603784	106817143	0.07467	rs2101975	-5.63	rs11733654	5.93e-02	-9.32	1.3570	1597	10	lasso	0.062	2.3e-20	-1.25182	0.211	0	0.08	0	0.92	0	ENSG00000138785	0.633131	1
PEC.BRAIN.RNASEQ.RSID	/stornext/Bioinf/data/lab_bahlo/users/gerring.z/twas/weights//PEC.BRAIN.RNASEQ.RSID/ENSG00000187990.wgt.RDat	HIST1H2BG	6	26216428	26216872	0.02432	rs35277236	-7.81	rs55643278	0.004624	4.27	-0.61	975	2	lasso	0.0053	0.0046	-1.2517	0.211	0	0	0.569	0.403	0.028	ENSG00000187990	0.633131	1
PEC.BRAIN.RNASEQ.RSID	/stornext/Bioinf/data/lab_bahlo/users/gerring.z/twas/weights//PEC.BRAIN.RNASEQ.RSID/ENSG00000142233.wgt.RDat	NTN5	19	49164664	49176338	0.13325	rs75749710	3.60	rs660745	4.62e-02	8.29	1.19700	1559	24	enet	0.058	4.2e-19	1.25046	0.211131	0	0.996	0	0.003	0.002	ENSG00000142233	0.633393	1
PEC.BRAIN.RNASEQ.RSID	/stornext/Bioinf/data/lab_bahlo/users/gerring.z/twas/weights//PEC.BRAIN.RNASEQ.RSID/ENSG00000260032.wgt.RDat	LINC00657	20	34633544	34638882	0.25795	rs139669042	3.13	rs9620	1.01e-01	11.69	0.235	882	882	bslmm	0.12	6.9e-39	1.24996	0.211315	0	0.999	0	0.001	0	ENSG00000260032	0.633754	1
PEC.BRAIN.RNASEQ.RSID	/stornext/Bioinf/data/lab_bahlo/users/gerring.z/twas/weights//PEC.BRAIN.RNASEQ.RSID/ENSG00000105136.wgt.RDat	ZNF419	19	57999079	58006048	0.34634	rs10411946	3.66	rs6510082	4.21e-01	23.62	0.86200	1470	56	enet	0.49	6.9e-195	1.24894	0.211687	0	0.99	0	0.01	0.001	ENSG00000105136	0.633754	1
PEC.BRAIN.RNASEQ.RSID	/stornext/Bioinf/data/lab_bahlo/users/gerring.z/twas/weights//PEC.BRAIN.RNASEQ.RSID/ENSG00000079739.wgt.RDat	PGM1	1	64058947	64125916	0.13391	rs116331820	-3.03	rs11208262	4.18e-02	-8.10	-0.8400	1404	26	enet	0.068	2.5e-22	1.24874	0.212	0	0.998	0	0.001	0.001	ENSG00000079739	0.633754	1
PEC.BRAIN.RNASEQ.RSID	/stornext/Bioinf/data/lab_bahlo/users/gerring.z/twas/weights//PEC.BRAIN.RNASEQ.RSID/ENSG00000134809.wgt.RDat	TIMM10	11	57295936	57298276	0.19437	rs185181032	3.46	rs2649665	1.54e-01	14.32	1.3690	1104	1104	bslmm	0.16	1e-52	1.2483	0.212	0	0.997	0	0.002	0.001	ENSG00000134809	0.633754	1
PEC.BRAIN.RNASEQ.RSID	/stornext/Bioinf/data/lab_bahlo/users/gerring.z/twas/weights//PEC.BRAIN.RNASEQ.RSID/ENSG00000084207.wgt.RDat	GSTP1	11	67351066	67354131	0.34717	rs148627238	3.73	rs7952081	2.80e-01	-19.82	-1.7160	1316	46	enet	0.37	1.4e-134	1.24781	0.212	0	0.995	0	0.003	0.002	ENSG00000084207	0.633754	1
PEC.BRAIN.RNASEQ.RSID	/stornext/Bioinf/data/lab_bahlo/users/gerring.z/twas/weights//PEC.BRAIN.RNASEQ.RSID/ENSG00000110060.wgt.RDat	PUS3	11	125763381	125773116	0.06649	rs660078	-4.63	rs11220269	3.39e-02	6.89	1.1200	1573	1573	bslmm	0.036	2.5e-12	1.24758	0.212	0	0.944	0	0.055	0.001	ENSG00000110060	0.633754	1
PEC.BRAIN.RNASEQ.RSID	/stornext/Bioinf/data/lab_bahlo/users/gerring.z/twas/weights//PEC.BRAIN.RNASEQ.RSID/ENSG00000136026.wgt.RDat	CKAP4	12	106631655	106698057	0.0516	rs139534232	-3.26	rs2556513	7.16e-03	-5.32	2.3310	1335	4	lasso	0.027	1.4e-09	-1.24839	0.212	0.023	0.971	0	0.002	0.003	ENSG00000136026	0.633754	1
PEC.BRAIN.RNASEQ.RSID	/stornext/Bioinf/data/lab_bahlo/users/gerring.z/twas/weights//PEC.BRAIN.RNASEQ.RSID/ENSG00000176834.wgt.RDat	VSIG10	12	118501398	118573831	0.21752	rs117910128	-2.92	rs10850960	7.97e-02	11.18	0.8470	1717	19	enet	0.12	1e-37	1.24878	0.212	0	0.998	0	0.002	0.001	ENSG00000176834	0.633754	1
PEC.BRAIN.RNASEQ.RSID	/stornext/Bioinf/data/lab_bahlo/users/gerring.z/twas/weights//PEC.BRAIN.RNASEQ.RSID/ENSG00000150457.wgt.RDat	LATS2	13	21547171	21635686	0.0281	rs182667920	-4.55	rs4769147	1.30e-02	5.42	-1.248	1809	1	top1	0.013	1.9e-05	-1.248	0.212	0.035	0.942	0.001	0.021	0.001	ENSG00000150457	0.633754	1
PEC.BRAIN.RNASEQ.RSID	/stornext/Bioinf/data/lab_bahlo/users/gerring.z/twas/weights//PEC.BRAIN.RNASEQ.RSID/ENSG00000255571.wgt.RDat	LINC00925	15	89904810	89939471	0.08963	rs150298	3.32	rs12907298	2.96e-02	-6.38	1.24800	1389	1	top1	0.03	1.9e-10	-1.248	0.212	0	0.997	0	0.001	0.001	ENSG00000255571	0.633754	1
PEC.BRAIN.RNASEQ.RSID	/stornext/Bioinf/data/lab_bahlo/users/gerring.z/twas/weights//PEC.BRAIN.RNASEQ.RSID/ENSG00000140830.wgt.RDat	TXNL4B	16	72078188	72128330	0.55441	rs8049508	4.58	rs1006437	7.58e-02	11.17	-0.44100	1274	37	enet	0.29	2.6e-99	-1.2481	0.212	0	0.827	0	0.172	0	ENSG00000140830	0.633754	1
PEC.BRAIN.RNASEQ.RSID	/stornext/Bioinf/data/lab_bahlo/users/gerring.z/twas/weights//PEC.BRAIN.RNASEQ.RSID/ENSG00000135930.wgt.RDat	EIF4E2	2	233414762	233448354	0.25633	rs12694909	3.15	rs1729257	1.10e-01	12.79	-0.4580	1613	8	lasso	0.18	2.3e-59	-1.24716	0.212	0	0.997	0	0.002	0.001	ENSG00000135930	0.633754	1
PEC.BRAIN.RNASEQ.RSID	/stornext/Bioinf/data/lab_bahlo/users/gerring.z/twas/weights//PEC.BRAIN.RNASEQ.RSID/ENSG00000065802.wgt.RDat	ASB1	2	239335383	239360891	0.07782	rs4483990	3.92	rs10166907	1.47e-02	-5.66	-0.1080	1846	1846	bslmm	0.032	3.4e-11	1.24928	0.212	0.002	0.987	0	0.01	0.001	ENSG00000065802	0.633754	1
PEC.BRAIN.RNASEQ.RSID	/stornext/Bioinf/data/lab_bahlo/users/gerring.z/twas/weights//PEC.BRAIN.RNASEQ.RSID/ENSG00000168237.wgt.RDat	GLYCTK	3	52321105	52329272	0.04516	rs73082798	-3.09	rs7629072	2.65e-02	6.24	-1.8100	715	2	lasso	0.028	4.4e-10	-1.24677	0.212	0	0.996	0	0.001	0.003	ENSG00000168237	0.633754	1
PEC.BRAIN.RNASEQ.RSID	/stornext/Bioinf/data/lab_bahlo/users/gerring.z/twas/weights//PEC.BRAIN.RNASEQ.RSID/ENSG00000114757.wgt.RDat	PEX5L	3	179512746	179754841	0.05182	rs34161332	4.09	rs4331674	5.17e-03	4.79	1.1360	1428	38	enet	0.0056	0.0038	1.24941	0.212	0.257	0.734	0.002	0.006	0.001	ENSG00000114757	0.633754	1
PEC.BRAIN.RNASEQ.RSID	/stornext/Bioinf/data/lab_bahlo/users/gerring.z/twas/weights//PEC.BRAIN.RNASEQ.RSID/ENSG00000225460.wgt.RDat	RP13-93L13.1	9	92087152	92087607	0.0165	rs72750983	-4.13	rs74786848	9.36e-03	4.19	-0.5390	1343	3	lasso	0.01	0.00015	1.24675	0.212	0.626	0.283	0.008	0.004	0.08	ENSG00000225460	0.633754	1
PEC.BRAIN.RNASEQ.RSID	/stornext/Bioinf/data/lab_bahlo/users/gerring.z/twas/weights//PEC.BRAIN.RNASEQ.RSID/ENSG00000232283.wgt.RDat	RP11-240L7.4	9	99008744	99012675	0.037	rs12682968	-3.75	rs10820299	-7.56e-04	3.80	0.5571	1262	1262	blup	0.0071	0.0013	1.24819	0.212	0.755	0.241	0.003	0.001	0.001	ENSG00000232283	0.633754	1
PEC.BRAIN.RNASEQ.RSID	/stornext/Bioinf/data/lab_bahlo/users/gerring.z/twas/weights//PEC.BRAIN.RNASEQ.RSID/ENSG00000132793.wgt.RDat	LPIN3	20	39969560	39989222	0.10808	rs111866544	-3.46	rs4812497	1.06e-01	12.01	1.101	1238	6	lasso	0.11	1.5e-34	1.24797	0.212042	0	0.998	0	0.001	0.001	ENSG00000132793	0.633754	1
PEC.BRAIN.RNASEQ.RSID	/stornext/Bioinf/data/lab_bahlo/users/gerring.z/twas/weights//PEC.BRAIN.RNASEQ.RSID/ENSG00000125878.wgt.RDat	TCF15	20	584441	591042	0.04705	rs6054219	3.19	rs74570593	-7.51e-04	3.37	0.570	1743	1743	bslmm	-0.00021	0.4	1.24739	0.212253	0.897	0.1	0.002	0	0	ENSG00000125878	0.633754	1
PEC.BRAIN.RNASEQ.RSID	/stornext/Bioinf/data/lab_bahlo/users/gerring.z/twas/weights//PEC.BRAIN.RNASEQ.RSID/ENSG00000142408.wgt.RDat	CACNG8	19	54466294	54493469	0.02755	rs12985531	-3.23	rs2885498	1.90e-02	5.60	1.24600	729	1	top1	0.019	3e-07	1.246	0.212764	0.014	0.984	0	0.001	0.001	ENSG00000142408	0.633754	1
PEC.BRAIN.RNASEQ.RSID	/stornext/Bioinf/data/lab_bahlo/users/gerring.z/twas/weights//PEC.BRAIN.RNASEQ.RSID/ENSG00000142687.wgt.RDat	KIAA0319L	1	35899091	36023551	0.1517	rs6690634	-2.71	rs12077010	3.21e-02	-7.66	-0.8170	518	4	lasso	0.058	4.8e-19	1.24479	0.213	0	0.999	0	0.001	0.001	ENSG00000142687	0.633754	1
PEC.BRAIN.RNASEQ.RSID	/stornext/Bioinf/data/lab_bahlo/users/gerring.z/twas/weights//PEC.BRAIN.RNASEQ.RSID/ENSG00000203876.wgt.RDat	RP11-451M19.3	10	111701029	111713649	0.04163	rs3981896	3.44	rs4917552	2.49e-03	-3.96	-0.03300	1198	16	enet	0.0069	0.0014	1.24416	0.213	0.646	0.349	0.003	0.002	0	ENSG00000203876	0.633754	1
PEC.BRAIN.RNASEQ.RSID	/stornext/Bioinf/data/lab_bahlo/users/gerring.z/twas/weights//PEC.BRAIN.RNASEQ.RSID/ENSG00000090612.wgt.RDat	ZNF268	12	133707570	133783698	0.1815	rs74531549	3.65	rs73163681	1.08e-01	-12.30	-1.2110	798	30	enet	0.12	2.5e-39	1.24612	0.213	0	0.997	0	0.002	0.001	ENSG00000090612	0.633754	1
PEC.BRAIN.RNASEQ.RSID	/stornext/Bioinf/data/lab_bahlo/users/gerring.z/twas/weights//PEC.BRAIN.RNASEQ.RSID/ENSG00000139505.wgt.RDat	MTMR6	13	25802307	25862147	0.3605	rs9511657	3.44	rs9507486	1.53e-01	14.72	-1.104	1811	11	lasso	0.17	5.6e-55	-1.24444	0.213	0	0.996	0	0.004	0.001	ENSG00000139505	0.633754	1
PEC.BRAIN.RNASEQ.RSID	/stornext/Bioinf/data/lab_bahlo/users/gerring.z/twas/weights//PEC.BRAIN.RNASEQ.RSID/ENSG00000174990.wgt.RDat	CA5A	16	87921625	87970135	0.05507	rs188207939	3.83	rs6540098	3.43e-02	7.76	-1.24400	2035	1	top1	0.034	6.8e-12	-1.244	0.213	0	0.995	0	0.004	0.001	ENSG00000174990	0.633754	1
PEC.BRAIN.RNASEQ.RSID	/stornext/Bioinf/data/lab_bahlo/users/gerring.z/twas/weights//PEC.BRAIN.RNASEQ.RSID/ENSG00000129194.wgt.RDat	SOX15	17	7491496	7493488	0.03449	rs149991078	-3.34	rs12944649	6.99e-03	-4.93	-0.86100	1249	1249	blup	0.0075	0.00093	1.24486	0.213	0.162	0.834	0	0.002	0.001	ENSG00000129194	0.633754	1
PEC.BRAIN.RNASEQ.RSID	/stornext/Bioinf/data/lab_bahlo/users/gerring.z/twas/weights//PEC.BRAIN.RNASEQ.RSID/ENSG00000184886.wgt.RDat	PIGW	17	34890847	34895159	0.07873	rs7219910	-3.72	rs12603391	5.76e-02	-8.84	1.24500	851	1	top1	0.058	5.7e-19	-1.245	0.213	0	0.997	0	0.002	0.001	ENSG00000184886	0.633754	1
PEC.BRAIN.RNASEQ.RSID	/stornext/Bioinf/data/lab_bahlo/users/gerring.z/twas/weights//PEC.BRAIN.RNASEQ.RSID/ENSG00000061676.wgt.RDat	NCKAP1	2	183773843	183903586	0.05133	rs1560371	3.10	rs72888488	9.36e-03	-5.34	0.1220	1903	1903	blup	0.023	1.8e-08	-1.24413	0.213	0.007	0.99	0	0.003	0.001	ENSG00000061676	0.633754	1
PEC.BRAIN.RNASEQ.RSID	/stornext/Bioinf/data/lab_bahlo/users/gerring.z/twas/weights//PEC.BRAIN.RNASEQ.RSID/ENSG00000253559.wgt.RDat	OSGEPL1-AS1	2	190627430	190630282	0.0539	rs7600491	3.02	rs6741074	2.38e-02	-6.80	-1.2000	1232	9	lasso	0.03	1.6e-10	1.24616	0.213	0	0.998	0	0.001	0.001	ENSG00000253559	0.633754	1
PEC.BRAIN.RNASEQ.RSID	/stornext/Bioinf/data/lab_bahlo/users/gerring.z/twas/weights//PEC.BRAIN.RNASEQ.RSID/ENSG00000128699.wgt.RDat	ORMDL1	2	190635049	190649097	0.36422	rs72915455	-3.03	rs6741074	2.63e-01	18.69	-1.2000	1261	46	enet	0.31	4.4e-110	-1.24664	0.213	0	0.998	0	0.001	0.001	ENSG00000128699	0.633754	1
PEC.BRAIN.RNASEQ.RSID	/stornext/Bioinf/data/lab_bahlo/users/gerring.z/twas/weights//PEC.BRAIN.RNASEQ.RSID/ENSG00000100221.wgt.RDat	JOSD1	22	39081548	39097561	0.07214	rs470095	-3.01	rs7290979	7.60e-02	-10.18	1.246	1295	1	top1	0.076	1.1e-24	-1.246	0.213	0	0.997	0	0.002	0.001	ENSG00000100221	0.633754	1
PEC.BRAIN.RNASEQ.RSID	/stornext/Bioinf/data/lab_bahlo/users/gerring.z/twas/weights//PEC.BRAIN.RNASEQ.RSID/ENSG00000144827.wgt.RDat	ABHD10	3	111697857	111712210	0.02961	rs80001065	3.92	rs114704897	-7.50e-04	3.54	0.1098	1708	1708	bslmm	0.0043	0.01	1.24541	0.213	0.854	0.141	0.004	0.001	0	ENSG00000144827	0.633754	1
PEC.BRAIN.RNASEQ.RSID	/stornext/Bioinf/data/lab_bahlo/users/gerring.z/twas/weights//PEC.BRAIN.RNASEQ.RSID/ENSG00000196526.wgt.RDat	AFAP1	4	7760441	7941653	0.17314	rs12644325	-3.72	rs10015031	1.97e-02	6.29	2.4640	2604	7	lasso	0.098	1.4e-31	1.24401	0.213	0	0.978	0	0.006	0.015	ENSG00000196526	0.633754	1
PEC.BRAIN.RNASEQ.RSID	/stornext/Bioinf/data/lab_bahlo/users/gerring.z/twas/weights//PEC.BRAIN.RNASEQ.RSID/ENSG00000145817.wgt.RDat	YIPF5	5	143537723	143550278	0.33182	rs325263	3.70	rs10039547	2.76e-01	-19.22	-0.8470	1435	33	enet	0.32	2.4e-111	1.24604	0.213	0	0.994	0	0.006	0.001	ENSG00000145817	0.633754	1
PEC.BRAIN.RNASEQ.RSID	/stornext/Bioinf/data/lab_bahlo/users/gerring.z/twas/weights//PEC.BRAIN.RNASEQ.RSID/ENSG00000165671.wgt.RDat	NSD1	5	176560026	176727216	0.02099	rs185241987	-3.62	rs71601345	3.25e-03	-4.50	1.2780	1196	15	enet	0.011	5.7e-05	-1.24446	0.213	0.627	0.37	0.001	0.001	0	ENSG00000165671	0.633754	1
PEC.BRAIN.RNASEQ.RSID	/stornext/Bioinf/data/lab_bahlo/users/gerring.z/twas/weights//PEC.BRAIN.RNASEQ.RSID/ENSG00000227192.wgt.RDat	RP1-45I4.3	6	143360562	143363461	0.02518	rs183992547	-3.73	rs9399416	1.13e-03	-3.83	-1.03900	1128	3	lasso	0.0019	0.059	1.24409	0.213	0.802	0.19	0.006	0.001	0	ENSG00000227192	0.633754	1
PEC.BRAIN.RNASEQ.RSID	/stornext/Bioinf/data/lab_bahlo/users/gerring.z/twas/weights//PEC.BRAIN.RNASEQ.RSID/ENSG00000122335.wgt.RDat	SERAC1	6	158530536	158589312	0.54343	rs4994220	-3.79	rs149611927	1.58e-01	15.17	1.53400	1948	17	lasso	0.37	6.4e-137	1.24547	0.213	0	0.962	0	0.037	0.001	ENSG00000122335	0.633754	1
PEC.BRAIN.RNASEQ.RSID	/stornext/Bioinf/data/lab_bahlo/users/gerring.z/twas/weights//PEC.BRAIN.RNASEQ.RSID/ENSG00000232270.wgt.RDat	INTS4L2	7	65112777	65180636	0.11605	rs444475	-4.70	rs10269825	1.14e-01	12.34	-0.6560	1239	10	lasso	0.16	3.6e-52	-1.24499	0.213	0	0.953	0	0.046	0.001	ENSG00000232270	0.633754	1
PEC.BRAIN.RNASEQ.RSID	/stornext/Bioinf/data/lab_bahlo/users/gerring.z/twas/weights//PEC.BRAIN.RNASEQ.RSID/ENSG00000164933.wgt.RDat	SLC25A32	8	104410863	104427417	0.27491	rs7827695	3.71	rs10216774	2.28e-01	-17.39	-1.44200	1942	36	enet	0.25	7.7e-84	1.24445	0.213	0	0.991	0	0.008	0.001	ENSG00000164933	0.633754	1
PEC.BRAIN.RNASEQ.RSID	/stornext/Bioinf/data/lab_bahlo/users/gerring.z/twas/weights//PEC.BRAIN.RNASEQ.RSID/ENSG00000119318.wgt.RDat	RAD23B	9	110045418	110094475	0.0636	rs10979004	-3.32	rs10119641	2.37e-02	6.75	-1.4570	1577	5	lasso	0.031	7.5e-11	-1.24671	0.213	0	0.994	0	0.004	0.002	ENSG00000119318	0.633754	1
PEC.BRAIN.RNASEQ.RSID	/stornext/Bioinf/data/lab_bahlo/users/gerring.z/twas/weights//PEC.BRAIN.RNASEQ.RSID/ENSG00000123810.wgt.RDat	B9D2	19	41860326	41870078	0.01568	rs190993895	3.63	rs1800470	8.66e-03	4.56	-1.76500	1463	15	enet	0.01	0.00015	-1.24397	0.213511	0.382	0.614	0.001	0.001	0.001	ENSG00000123810	0.635144	1
PEC.BRAIN.RNASEQ.RSID	/stornext/Bioinf/data/lab_bahlo/users/gerring.z/twas/weights//PEC.BRAIN.RNASEQ.RSID/ENSG00000235919.wgt.RDat	ASH1L-AS1	1	155531821	155533775	0.01283	rs147981444	3.43	rs67333363	9.72e-03	-2.60	-1.2420	546	1	top1	0.0097	0.0002	1.242	0.214	0.988	0.01	0.001	0	0	ENSG00000235919	0.635555	1
PEC.BRAIN.RNASEQ.RSID	/stornext/Bioinf/data/lab_bahlo/users/gerring.z/twas/weights//PEC.BRAIN.RNASEQ.RSID/ENSG00000181924.wgt.RDat	COA4	11	73583712	73588033	0.03207	rs7118057	3.28	rs150470230	2.39e-02	-6.49	1.2470	1332	1332	bslmm	0.026	2e-09	-1.24293	0.214	0	0.997	0	0.002	0.001	ENSG00000181924	0.635555	1
PEC.BRAIN.RNASEQ.RSID	/stornext/Bioinf/data/lab_bahlo/users/gerring.z/twas/weights//PEC.BRAIN.RNASEQ.RSID/ENSG00000137822.wgt.RDat	TUBGCP4	15	43661419	43699293	0.07661	rs7178248	3.80	rs28606452	3.27e-02	7.60	0.52600	436	436	blup	0.056	1.6e-18	1.24387	0.214	0	0.994	0	0.006	0.001	ENSG00000137822	0.635555	1
PEC.BRAIN.RNASEQ.RSID	/stornext/Bioinf/data/lab_bahlo/users/gerring.z/twas/weights//PEC.BRAIN.RNASEQ.RSID/ENSG00000154479.wgt.RDat	CCDC173	2	170501935	170550943	0.24488	rs830969	-4.66	rs76687058	3.03e-01	-20.22	-0.9010	1990	51	enet	0.36	3.2e-129	1.24188	0.214	0	0.971	0	0.028	0.001	ENSG00000154479	0.635555	1
PEC.BRAIN.RNASEQ.RSID	/stornext/Bioinf/data/lab_bahlo/users/gerring.z/twas/weights//PEC.BRAIN.RNASEQ.RSID/ENSG00000180902.wgt.RDat	D2HGDH	2	242674017	242708231	0.37185	rs77697312	5.54	rs4538241	1.10e-01	-12.92	-1.4580	1463	13	lasso	0.18	1.2e-57	1.24267	0.214	0	0.08	0	0.92	0	ENSG00000180902	0.635555	1
PEC.BRAIN.RNASEQ.RSID	/stornext/Bioinf/data/lab_bahlo/users/gerring.z/twas/weights//PEC.BRAIN.RNASEQ.RSID/ENSG00000124541.wgt.RDat	RRP36	6	42989383	43001894	0.12719	rs190642571	4.60	rs6921535	4.50e-02	-7.85	-0.78800	1107	1107	bslmm	0.047	1.2e-15	1.24263	0.214	0	0.941	0	0.059	0.001	ENSG00000124541	0.635555	1
PEC.BRAIN.RNASEQ.RSID	/stornext/Bioinf/data/lab_bahlo/users/gerring.z/twas/weights//PEC.BRAIN.RNASEQ.RSID/ENSG00000122557.wgt.RDat	HERPUD2	7	35672269	35735181	0.07892	rs35187749	3.94	rs34360720	3.40e-02	-6.93	-1.2420	1680	1	top1	0.034	8.7e-12	1.242	0.214	0	0.985	0	0.014	0.001	ENSG00000122557	0.635555	1
PEC.BRAIN.RNASEQ.RSID	/stornext/Bioinf/data/lab_bahlo/users/gerring.z/twas/weights//PEC.BRAIN.RNASEQ.RSID/ENSG00000117868.wgt.RDat	ESYT2	7	158523686	158622944	0.19828	rs185993662	-3.12	rs12669752	8.49e-02	11.64	-1.0520	1875	35	enet	0.16	2.2e-51	-1.24274	0.214	0	0.996	0	0.003	0.001	ENSG00000117868	0.635555	1
PEC.BRAIN.RNASEQ.RSID	/stornext/Bioinf/data/lab_bahlo/users/gerring.z/twas/weights//PEC.BRAIN.RNASEQ.RSID/ENSG00000116703.wgt.RDat	PDC	1	186412698	186430254	0.02553	rs112658272	-2.71	rs1830344	4.72e-03	4.66	-1.7790	1214	1214	bslmm	0.01	0.00011	-1.24082	0.215	0.206	0.792	0	0.001	0.001	ENSG00000116703	0.636309	1
PEC.BRAIN.RNASEQ.RSID	/stornext/Bioinf/data/lab_bahlo/users/gerring.z/twas/weights//PEC.BRAIN.RNASEQ.RSID/ENSG00000133063.wgt.RDat	CHIT1	1	203181955	203242769	0.30277	rs113586340	-3.56	rs2494297	1.68e-01	-15.01	-1.5870	1281	1281	bslmm	0.17	4.1e-55	1.2391	0.215	0	0.996	0	0.002	0.002	ENSG00000133063	0.636309	1
PEC.BRAIN.RNASEQ.RSID	/stornext/Bioinf/data/lab_bahlo/users/gerring.z/twas/weights//PEC.BRAIN.RNASEQ.RSID/ENSG00000203867.wgt.RDat	RBM20	10	112404155	112599227	0.09215	rs151115864	3.44	rs12783859	1.11e-02	5.68	0.30300	1516	5	lasso	0.055	3e-18	1.23975	0.215	0.002	0.995	0	0.002	0.001	ENSG00000203867	0.636309	1
PEC.BRAIN.RNASEQ.RSID	/stornext/Bioinf/data/lab_bahlo/users/gerring.z/twas/weights//PEC.BRAIN.RNASEQ.RSID/ENSG00000132744.wgt.RDat	ACY3	11	67410026	67418130	0.2425	rs77360881	3.59	rs2514035	1.42e-01	-13.79	-1.1850	1331	16	enet	0.18	5.4e-59	1.23985	0.215	0	0.997	0	0.002	0.001	ENSG00000132744	0.636309	1
PEC.BRAIN.RNASEQ.RSID	/stornext/Bioinf/data/lab_bahlo/users/gerring.z/twas/weights//PEC.BRAIN.RNASEQ.RSID/ENSG00000169062.wgt.RDat	UPF3A	13	115047059	115071283	0.1888	rs12866241	2.64	rs113641859	7.38e-02	-9.95	1.271	769	26	enet	0.1	2.5e-33	-1.24064	0.215	0	0.998	0	0.001	0.001	ENSG00000169062	0.636309	1
PEC.BRAIN.RNASEQ.RSID	/stornext/Bioinf/data/lab_bahlo/users/gerring.z/twas/weights//PEC.BRAIN.RNASEQ.RSID/ENSG00000177465.wgt.RDat	ACOT4	14	74058410	74063200	0.44515	rs214269	5.29	rs3742819	2.42e-01	17.93	-1.8440	1599	42	enet	0.29	4.8e-99	-1.23876	0.215	0	0.355	0	0.645	0.001	ENSG00000177465	0.636309	1
PEC.BRAIN.RNASEQ.RSID	/stornext/Bioinf/data/lab_bahlo/users/gerring.z/twas/weights//PEC.BRAIN.RNASEQ.RSID/ENSG00000246877.wgt.RDat	DNM1P35	15	76020011	76030964	0.01925	rs8043371	-3.04	rs146811016	1.02e-02	4.08	1.24000	898	1	top1	0.01	0.00014	1.24	0.215	0.93	0.069	0.001	0	0	ENSG00000246877	0.636309	1
PEC.BRAIN.RNASEQ.RSID	/stornext/Bioinf/data/lab_bahlo/users/gerring.z/twas/weights//PEC.BRAIN.RNASEQ.RSID/ENSG00000182628.wgt.RDat	SKA2	17	57187312	57232630	0.11911	rs141878059	-3.12	rs4246417	1.65e-01	-14.26	0.75300	949	4	lasso	0.18	1.1e-57	-1.23859	0.215	0	0.998	0	0.001	0.001	ENSG00000182628	0.636309	1
PEC.BRAIN.RNASEQ.RSID	/stornext/Bioinf/data/lab_bahlo/users/gerring.z/twas/weights//PEC.BRAIN.RNASEQ.RSID/ENSG00000115956.wgt.RDat	PLEK	2	68592305	68624585	0.06301	rs4854483	4.01	rs10195757	8.28e-03	-5.60	0.9230	1631	1631	blup	0.028	4.4e-10	-1.24047	0.215	0.007	0.987	0	0.005	0.001	ENSG00000115956	0.636309	1
PEC.BRAIN.RNASEQ.RSID	/stornext/Bioinf/data/lab_bahlo/users/gerring.z/twas/weights//PEC.BRAIN.RNASEQ.RSID/ENSG00000227107.wgt.RDat	AC096574.5	2	238521620	238535168	0.02773	rs58112709	3.05	rs11676753	1.98e-02	5.43	1.2410	1765	1	top1	0.02	1.6e-07	1.241	0.215	0.034	0.964	0	0.002	0.001	ENSG00000227107	0.636309	1
PEC.BRAIN.RNASEQ.RSID	/stornext/Bioinf/data/lab_bahlo/users/gerring.z/twas/weights//PEC.BRAIN.RNASEQ.RSID/ENSG00000174839.wgt.RDat	DENND6A	3	57611184	57678816	0.05487	rs138305028	-3.13	rs11708586	4.01e-02	-7.40	-0.5790	1367	6	lasso	0.05	9.2e-17	1.23937	0.215	0	0.998	0	0.002	0.001	ENSG00000174839	0.636309	1
PEC.BRAIN.RNASEQ.RSID	/stornext/Bioinf/data/lab_bahlo/users/gerring.z/twas/weights//PEC.BRAIN.RNASEQ.RSID/ENSG00000239212.wgt.RDat	RPL6P7	3	155375549	155376401	0.01577	rs145899322	3.76	rs145343107	-2.12e-04	3.88	-1.2410	1510	1	lasso	-0.00019	0.39	-1.241	0.215	0.826	0.171	0.002	0	0	ENSG00000239212	0.636309	1
PEC.BRAIN.RNASEQ.RSID	/stornext/Bioinf/data/lab_bahlo/users/gerring.z/twas/weights//PEC.BRAIN.RNASEQ.RSID/ENSG00000008952.wgt.RDat	SEC62	3	169684423	169716161	0.07918	rs114598448	3.55	rs111538056	3.38e-03	4.80	0.4780	1341	1341	bslmm	0.017	1.4e-06	1.23956	0.215	0.388	0.609	0.001	0.001	0	ENSG00000008952	0.636309	1
PEC.BRAIN.RNASEQ.RSID	/stornext/Bioinf/data/lab_bahlo/users/gerring.z/twas/weights//PEC.BRAIN.RNASEQ.RSID/ENSG00000118579.wgt.RDat	MED28	4	17616254	17635728	0.32884	rs77752083	-3.99	rs13105967	2.16e-02	6.01	-1.2900	1520	1520	bslmm	0.16	5.3e-51	-1.23925	0.215	0.001	0.992	0	0.006	0.001	ENSG00000118579	0.636309	1
PEC.BRAIN.RNASEQ.RSID	/stornext/Bioinf/data/lab_bahlo/users/gerring.z/twas/weights//PEC.BRAIN.RNASEQ.RSID/ENSG00000205129.wgt.RDat	C4orf47	4	186347394	186370980	0.0556	rs12649789	2.74	rs58142400	1.96e-02	-5.35	1.2410	1705	1	top1	0.02	1.9e-07	-1.241	0.215	0.051	0.947	0	0.001	0.001	ENSG00000205129	0.636309	1
PEC.BRAIN.RNASEQ.RSID	/stornext/Bioinf/data/lab_bahlo/users/gerring.z/twas/weights//PEC.BRAIN.RNASEQ.RSID/ENSG00000135334.wgt.RDat	AKIRIN2	6	88384790	88411927	0.05356	rs144824676	3.85	rs2754261	1.36e-04	-3.92	1.92100	1422	1422	bslmm	0.0093	0.00026	-1.23899	0.215	0.611	0.375	0.008	0.005	0.001	ENSG00000135334	0.636309	1
PEC.BRAIN.RNASEQ.RSID	/stornext/Bioinf/data/lab_bahlo/users/gerring.z/twas/weights//PEC.BRAIN.RNASEQ.RSID/ENSG00000204248.wgt.RDat	COL11A2	6	33130458	33160276	0.20966	rs9278021	4.42	rs116540075	0.016933	-5.76	-1.704	711	41	enet	0.041	5.6e-14	1.24075	0.215	0.003	0.921	0	0.073	0.003	ENSG00000204248	0.636309	1
PEC.BRAIN.RNASEQ.RSID	/stornext/Bioinf/data/lab_bahlo/users/gerring.z/twas/weights//PEC.BRAIN.RNASEQ.RSID/ENSG00000178922.wgt.RDat	HYI	1	43916824	43919660	0.49595	rs56319043	-3.23	rs4660731	1.43e-01	13.83	2.3090	1199	53	enet	0.24	1.7e-79	1.23674	0.216	0	0.991	0	0.003	0.006	ENSG00000178922	0.637966	1
PEC.BRAIN.RNASEQ.RSID	/stornext/Bioinf/data/lab_bahlo/users/gerring.z/twas/weights//PEC.BRAIN.RNASEQ.RSID/ENSG00000070759.wgt.RDat	TESK2	1	45809555	45956872	0.1026	rs575076209	-3.73	rs61788261	3.71e-02	8.17	-1.3160	1232	25	enet	0.054	7.6e-18	-1.23838	0.216	0	0.995	0	0.004	0.001	ENSG00000070759	0.637966	1
PEC.BRAIN.RNASEQ.RSID	/stornext/Bioinf/data/lab_bahlo/users/gerring.z/twas/weights//PEC.BRAIN.RNASEQ.RSID/ENSG00000261060.wgt.RDat	RP11-545A16.4	1	179559507	179560440	0.03183	rs72709461	-2.85	rs1999068	1.45e-02	6.17	-1.0300	1996	7	enet	0.021	8.1e-08	-1.23624	0.216	0	0.997	0	0.002	0.001	ENSG00000261060	0.637966	1
PEC.BRAIN.RNASEQ.RSID	/stornext/Bioinf/data/lab_bahlo/users/gerring.z/twas/weights//PEC.BRAIN.RNASEQ.RSID/ENSG00000137699.wgt.RDat	TRIM29	11	119981983	120056237	0.19963	rs184134018	-4.13	rs470725	1.15e-01	13.23	0.6980	1386	8	lasso	0.16	7.3e-51	1.23613	0.216	0	0.995	0	0.004	0.001	ENSG00000137699	0.637966	1
PEC.BRAIN.RNASEQ.RSID	/stornext/Bioinf/data/lab_bahlo/users/gerring.z/twas/weights//PEC.BRAIN.RNASEQ.RSID/ENSG00000111432.wgt.RDat	FZD10	12	130647004	130650285	0.03888	rs59617089	3.22	rs10734972	1.27e-03	-4.09	-0.2300	1721	1721	bslmm	0.0072	0.0012	1.23836	0.216	0.556	0.442	0.001	0.001	0.001	ENSG00000111432	0.637966	1
PEC.BRAIN.RNASEQ.RSID	/stornext/Bioinf/data/lab_bahlo/users/gerring.z/twas/weights//PEC.BRAIN.RNASEQ.RSID/ENSG00000261351.wgt.RDat	CTD-3185P2.1	15	66782086	66784447	0.09737	rs112053501	3.40	rs12443313	4.85e-02	-8.60	-0.91400	1653	1653	bslmm	0.055	3.8e-18	1.23664	0.216	0	0.997	0	0.002	0.001	ENSG00000261351	0.637966	1
PEC.BRAIN.RNASEQ.RSID	/stornext/Bioinf/data/lab_bahlo/users/gerring.z/twas/weights//PEC.BRAIN.RNASEQ.RSID/ENSG00000272758.wgt.RDat	RP11-299J3.8	3	122135054	122162027	0.06741	rs9833545	-3.31	rs6788746	3.70e-02	-8.19	1.2190	1448	18	enet	0.056	2e-18	-1.23636	0.216	0	0.997	0	0.002	0.001	ENSG00000272758	0.637966	1
PEC.BRAIN.RNASEQ.RSID	/stornext/Bioinf/data/lab_bahlo/users/gerring.z/twas/weights//PEC.BRAIN.RNASEQ.RSID/ENSG00000109323.wgt.RDat	MANBA	4	103552660	103682151	0.07183	rs13135092	-5.58	rs223372	1.79e-02	6.69	-1.4680	1418	1418	blup	0.033	1.6e-11	-1.23754	0.216	0	0.232	0	0.768	0	ENSG00000109323	0.637966	1
PEC.BRAIN.RNASEQ.RSID	/stornext/Bioinf/data/lab_bahlo/users/gerring.z/twas/weights//PEC.BRAIN.RNASEQ.RSID/ENSG00000039560.wgt.RDat	RAI14	5	34656342	34832732	0.18816	rs74910235	-3.78	rs464827	6.04e-03	-6.08	-1.2060	2001	41	enet	0.061	6.5e-20	-1.23815	0.216	0	0.996	0	0.003	0.001	ENSG00000039560	0.637966	1
PEC.BRAIN.RNASEQ.RSID	/stornext/Bioinf/data/lab_bahlo/users/gerring.z/twas/weights//PEC.BRAIN.RNASEQ.RSID/ENSG00000196584.wgt.RDat	XRCC2	7	152341864	152373250	0.33326	rs10952383	2.98	rs35545025	2.79e-01	18.87	-0.3570	1569	1569	bslmm	0.29	2.8e-101	-1.23719	0.216	0	0.998	0	0.002	0	ENSG00000196584	0.637966	1
PEC.BRAIN.RNASEQ.RSID	/stornext/Bioinf/data/lab_bahlo/users/gerring.z/twas/weights//PEC.BRAIN.RNASEQ.RSID/ENSG00000118705.wgt.RDat	RPN2	20	35806813	35870022	0.03494	rs141915254	2.66	rs4239700	2.90e-03	3.93	-0.707	1089	1089	blup	0.012	4.1e-05	-1.23651	0.216268	0.525	0.473	0.001	0.001	0	ENSG00000118705	0.638627	1
PEC.BRAIN.RNASEQ.RSID	/stornext/Bioinf/data/lab_bahlo/users/gerring.z/twas/weights//PEC.BRAIN.RNASEQ.RSID/ENSG00000143314.wgt.RDat	MRPL24	1	156707095	156711382	0.3175	rs951964	3.41	rs78365002	2.18e-01	-17.38	1.1140	1196	32	enet	0.24	1.4e-82	-1.23328	0.217	0	0.998	0	0.002	0.001	ENSG00000143314	0.639226	1
PEC.BRAIN.RNASEQ.RSID	/stornext/Bioinf/data/lab_bahlo/users/gerring.z/twas/weights//PEC.BRAIN.RNASEQ.RSID/ENSG00000261925.wgt.RDat	RP11-388M20.9	16	31237281	31238481	0.15252	rs9673336	-2.96	rs3764323	1.14e-01	-12.36	0.99800	748	748	bslmm	0.12	1.8e-38	-1.23445	0.217	0	0.997	0	0.002	0.001	ENSG00000261925	0.639226	1
PEC.BRAIN.RNASEQ.RSID	/stornext/Bioinf/data/lab_bahlo/users/gerring.z/twas/weights//PEC.BRAIN.RNASEQ.RSID/ENSG00000070729.wgt.RDat	CNGB1	16	57917503	58005020	0.25567	rs113451051	-3.57	rs373497	7.23e-02	9.93	1.94700	1844	43	enet	0.09	4.7e-29	1.23527	0.217	0	0.992	0	0.005	0.003	ENSG00000070729	0.639226	1
PEC.BRAIN.RNASEQ.RSID	/stornext/Bioinf/data/lab_bahlo/users/gerring.z/twas/weights//PEC.BRAIN.RNASEQ.RSID/ENSG00000181938.wgt.RDat	GINS3	16	58328984	58440048	0.07502	rs11867022	4.64	rs79034940	1.42e-02	-5.78	-1.00500	2130	2	lasso	0.037	1.2e-12	1.23569	0.217	0.005	0.962	0	0.033	0.001	ENSG00000181938	0.639226	1
PEC.BRAIN.RNASEQ.RSID	/stornext/Bioinf/data/lab_bahlo/users/gerring.z/twas/weights//PEC.BRAIN.RNASEQ.RSID/ENSG00000176208.wgt.RDat	ATAD5	17	29158988	29222887	0.01695	rs757377	-6.11	rs113900126	-7.20e-04	-3.72	-2.93600	1052	4	enet	0.0012	0.11	1.23545	0.217	0.002	0	0.846	0.123	0.029	ENSG00000176208	0.639226	1
PEC.BRAIN.RNASEQ.RSID	/stornext/Bioinf/data/lab_bahlo/users/gerring.z/twas/weights//PEC.BRAIN.RNASEQ.RSID/ENSG00000226950.wgt.RDat	DANCR	4	53578571	53586518	0.02532	rs1117767	2.92	rs76772101	1.79e-02	5.87	-1.2340	1066	1	top1	0.018	6.5e-07	-1.234	0.217	0.003	0.995	0	0.001	0.001	ENSG00000226950	0.639226	1
PEC.BRAIN.RNASEQ.RSID	/stornext/Bioinf/data/lab_bahlo/users/gerring.z/twas/weights//PEC.BRAIN.RNASEQ.RSID/ENSG00000150628.wgt.RDat	SPATA4	4	177105789	177116822	0.03001	rs11930485	3.85	rs10004686	1.43e-02	-4.99	1.6330	1850	1850	bslmm	0.017	1.2e-06	-1.23405	0.217	0.094	0.897	0.001	0.007	0.002	ENSG00000150628	0.639226	1
PEC.BRAIN.RNASEQ.RSID	/stornext/Bioinf/data/lab_bahlo/users/gerring.z/twas/weights//PEC.BRAIN.RNASEQ.RSID/ENSG00000249335.wgt.RDat	CTC-340D7.1	5	68128412	68257985	0.07064	rs12187409	3.60	rs6888622	4.08e-02	7.89	-2.0290	1352	1352	blup	0.049	3.1e-16	-1.23503	0.217	0	0.992	0	0.005	0.003	ENSG00000249335	0.639226	1
PEC.BRAIN.RNASEQ.RSID	/stornext/Bioinf/data/lab_bahlo/users/gerring.z/twas/weights//PEC.BRAIN.RNASEQ.RSID/ENSG00000113248.wgt.RDat	PCDHB15	5	140625147	140627799	0.07023	rs246073	-3.52	rs17844666	9.08e-03	-5.25	-2.0740	1054	1054	bslmm	0.022	3e-08	1.23405	0.217	0.009	0.985	0	0.004	0.003	ENSG00000113248	0.639226	1
PEC.BRAIN.RNASEQ.RSID	/stornext/Bioinf/data/lab_bahlo/users/gerring.z/twas/weights//PEC.BRAIN.RNASEQ.RSID/ENSG00000272097.wgt.RDat	RP11-421M1.8	6	10743557	10747896	0.20251	rs528711	-3.51	rs573788	1.33e-01	-13.39	1.27500	1472	3	lasso	0.15	2e-47	-1.23331	0.217	0	0.997	0	0.002	0.001	ENSG00000272097	0.639226	1
PEC.BRAIN.RNASEQ.RSID	/stornext/Bioinf/data/lab_bahlo/users/gerring.z/twas/weights//PEC.BRAIN.RNASEQ.RSID/ENSG00000248690.wgt.RDat	HAS2-AS1	8	122651533	122656933	0.0474	rs140459946	-3.45	rs62524930	5.64e-04	-3.72	0.84700	1425	1425	bslmm	0.00072	0.16	-1.23354	0.217	0.812	0.185	0.002	0	0	ENSG00000248690	0.639226	1
PEC.BRAIN.RNASEQ.RSID	/stornext/Bioinf/data/lab_bahlo/users/gerring.z/twas/weights//PEC.BRAIN.RNASEQ.RSID/ENSG00000147852.wgt.RDat	VLDLR	9	2621834	2660053	0.1461	rs10970119	-3.76	rs118016317	2.82e-02	-7.30	0.1300	1794	34	enet	0.063	1.4e-20	1.23452	0.217	0	0.992	0	0.007	0.001	ENSG00000147852	0.639226	1
PEC.BRAIN.RNASEQ.RSID	/stornext/Bioinf/data/lab_bahlo/users/gerring.z/twas/weights//PEC.BRAIN.RNASEQ.RSID/ENSG00000188321.wgt.RDat	ZNF559	19	9434448	9461838	0.68524	rs10416616	-3.53	rs116291616	2.53e-01	-18.40	-0.44100	1790	22	lasso	0.42	5.7e-157	1.23413	0.217154	0	0.997	0	0.002	0	ENSG00000188321	0.63955	1
PEC.BRAIN.RNASEQ.RSID	/stornext/Bioinf/data/lab_bahlo/users/gerring.z/twas/weights//PEC.BRAIN.RNASEQ.RSID/ENSG00000087494.wgt.RDat	PTHLH	12	28111017	28125638	0.02891	rs117764618	-3.11	rs7313833	1.04e-02	4.94	1.3400	1546	9	enet	0.019	3.2e-07	1.23206	0.218	0.166	0.829	0	0.002	0.003	ENSG00000087494	0.64126	1
PEC.BRAIN.RNASEQ.RSID	/stornext/Bioinf/data/lab_bahlo/users/gerring.z/twas/weights//PEC.BRAIN.RNASEQ.RSID/ENSG00000136110.wgt.RDat	LECT1	13	53277399	53313947	0.0469	rs1322955	4.21	rs11616664	5.75e-03	4.89	0.317	1297	2	lasso	0.012	4.7e-05	-1.23214	0.218	0.134	0.821	0.006	0.038	0.001	ENSG00000136110	0.64126	1
PEC.BRAIN.RNASEQ.RSID	/stornext/Bioinf/data/lab_bahlo/users/gerring.z/twas/weights//PEC.BRAIN.RNASEQ.RSID/ENSG00000163170.wgt.RDat	BOLA3	2	74362525	74375121	0.08026	rs150434807	-4.28	rs1667605	6.24e-02	9.30	1.2320	792	1	top1	0.062	1.9e-20	1.232	0.218	0	0.989	0	0.01	0.001	ENSG00000163170	0.64126	1
PEC.BRAIN.RNASEQ.RSID	/stornext/Bioinf/data/lab_bahlo/users/gerring.z/twas/weights//PEC.BRAIN.RNASEQ.RSID/ENSG00000134852.wgt.RDat	CLOCK	4	56294070	56413305	0.03047	rs144733935	-3.86	rs11727248	1.05e-02	5.03	-1.0600	1821	1821	bslmm	0.013	1.4e-05	-1.23208	0.218	0.013	0.984	0	0.003	0.001	ENSG00000134852	0.64126	1
PEC.BRAIN.RNASEQ.RSID	/stornext/Bioinf/data/lab_bahlo/users/gerring.z/twas/weights//PEC.BRAIN.RNASEQ.RSID/ENSG00000184616.wgt.RDat	SPDYE12P	7	74322778	74329393	0.02271	rs146236144	-2.73	rs74991370	-6.87e-04	-3.49	-1.1500	333	333	blup	0.0051	0.0053	1.23296	0.218	0.948	0.051	0	0	0	ENSG00000184616	0.64126	1
PEC.BRAIN.RNASEQ.RSID	/stornext/Bioinf/data/lab_bahlo/users/gerring.z/twas/weights//PEC.BRAIN.RNASEQ.RSID/ENSG00000242073.wgt.RDat	AC006014.7	7	75103973	75115385	0.04413	rs13340502	2.81	rs10265088	4.60e-03	-3.68	1.2850	946	946	bslmm	0.0078	0.00077	-1.23158	0.218	0.857	0.142	0.001	0	0	ENSG00000242073	0.64126	1
PEC.BRAIN.RNASEQ.RSID	/stornext/Bioinf/data/lab_bahlo/users/gerring.z/twas/weights//PEC.BRAIN.RNASEQ.RSID/ENSG00000105650.wgt.RDat	PDE4C	19	18318771	18366229	0.21547	rs3746187	-4.52	rs271836	1.26e-01	13.05	-0.04400	1649	1649	bslmm	0.18	3e-58	1.23042	0.218538	0	0.945	0	0.055	0	ENSG00000105650	0.641597	1
PEC.BRAIN.RNASEQ.RSID	/stornext/Bioinf/data/lab_bahlo/users/gerring.z/twas/weights//PEC.BRAIN.RNASEQ.RSID/ENSG00000130287.wgt.RDat	NCAN	19	19322782	19363042	0.03128	rs184873840	-3.71	rs28618105	1.85e-02	-5.61	-1.23000	1130	1	top1	0.019	4e-07	1.23	0.218697	0.013	0.98	0	0.006	0.001	ENSG00000130287	0.641597	1
PEC.BRAIN.RNASEQ.RSID	/stornext/Bioinf/data/lab_bahlo/users/gerring.z/twas/weights//PEC.BRAIN.RNASEQ.RSID/ENSG00000088836.wgt.RDat	SLC4A11	20	3208063	3219836	0.24317	rs2004688	3.46	rs6115827	7.09e-02	10.39	0.191	1567	54	enet	0.19	3.3e-62	-1.22972	0.2188	0	0.998	0	0.002	0	ENSG00000088836	0.641597	1
PEC.BRAIN.RNASEQ.RSID	/stornext/Bioinf/data/lab_bahlo/users/gerring.z/twas/weights//PEC.BRAIN.RNASEQ.RSID/ENSG00000101365.wgt.RDat	IDH3B	20	2639041	2644865	0.27713	rs2004688	3.46	rs6115368	1.63e-01	-14.75	0.497	1540	1540	bslmm	0.18	1.5e-60	-1.22937	0.218933	0	0.997	0	0.002	0.001	ENSG00000101365	0.641597	1
PEC.BRAIN.RNASEQ.RSID	/stornext/Bioinf/data/lab_bahlo/users/gerring.z/twas/weights//PEC.BRAIN.RNASEQ.RSID/ENSG00000086544.wgt.RDat	ITPKC	19	41223008	41246765	0.07531	rs75563787	-3.66	rs4803354	3.18e-02	-6.88	-0.50000	1557	7	lasso	0.045	5e-15	1.22926	0.218976	0	0.996	0	0.003	0.001	ENSG00000086544	0.641597	1
PEC.BRAIN.RNASEQ.RSID	/stornext/Bioinf/data/lab_bahlo/users/gerring.z/twas/weights//PEC.BRAIN.RNASEQ.RSID/ENSG00000273373.wgt.RDat	RP5-1074L1.4	1	110912776	110915625	0.01783	rs186126169	4.00	rs11102103	7.04e-03	4.95	1.2290	1178	1	top1	0.007	0.0013	1.229	0.219	0.277	0.717	0.001	0.004	0.001	ENSG00000273373	0.641597	1
PEC.BRAIN.RNASEQ.RSID	/stornext/Bioinf/data/lab_bahlo/users/gerring.z/twas/weights//PEC.BRAIN.RNASEQ.RSID/ENSG00000224215.wgt.RDat	RP11-371A19.2	10	23632886	23634110	0.0598	rs7899462	3.94	rs11013405	3.45e-02	-7.06	-0.07200	1286	6	lasso	0.036	1.5e-12	-1.22955	0.219	0	0.95	0	0.05	0	ENSG00000224215	0.641597	1
PEC.BRAIN.RNASEQ.RSID	/stornext/Bioinf/data/lab_bahlo/users/gerring.z/twas/weights//PEC.BRAIN.RNASEQ.RSID/ENSG00000107874.wgt.RDat	CUEDC2	10	104183002	104192418	0.03606	rs7909286	6.92	rs2145308	9.44e-03	-5.06	-0.93700	1012	6	enet	0.011	0.00011	1.22946	0.219	0	0	0.075	0.923	0.002	ENSG00000107874	0.641597	1
PEC.BRAIN.RNASEQ.RSID	/stornext/Bioinf/data/lab_bahlo/users/gerring.z/twas/weights//PEC.BRAIN.RNASEQ.RSID/ENSG00000165672.wgt.RDat	PRDX3	10	120927215	120938345	0.05917	rs1248079	-3.71	rs142764977	1.40e-02	6.13	-0.87782	1600	32	enet	0.037	9.8e-13	-1.23039	0.219	0	0.991	0	0.007	0.001	ENSG00000165672	0.641597	1
PEC.BRAIN.RNASEQ.RSID	/stornext/Bioinf/data/lab_bahlo/users/gerring.z/twas/weights//PEC.BRAIN.RNASEQ.RSID/ENSG00000269463.wgt.RDat	RP11-727F15.13	11	62575154	62575535	0.03418	rs72920296	-3.04	rs76424625	1.38e-02	-5.16	1.2300	1159	1	top1	0.014	1.1e-05	-1.23	0.219	0.125	0.873	0	0.001	0.001	ENSG00000269463	0.641597	1
PEC.BRAIN.RNASEQ.RSID	/stornext/Bioinf/data/lab_bahlo/users/gerring.z/twas/weights//PEC.BRAIN.RNASEQ.RSID/ENSG00000165621.wgt.RDat	OXGR1	13	97637973	97646984	0.2907	rs9516872	-3.91	rs9556649	1.65e-01	14.83	-1.349	879	29	enet	0.22	6.6e-75	-1.22837	0.219	0	0.979	0	0.02	0.001	ENSG00000165621	0.641597	1
PEC.BRAIN.RNASEQ.RSID	/stornext/Bioinf/data/lab_bahlo/users/gerring.z/twas/weights//PEC.BRAIN.RNASEQ.RSID/ENSG00000139990.wgt.RDat	DCAF5	14	69517598	69619867	0.05565	rs10131921	3.96	rs12323738	4.27e-02	-8.36	-1.2370	1427	10	enet	0.048	3.9e-16	1.22949	0.219	0	0.994	0	0.005	0.001	ENSG00000139990	0.641597	1
PEC.BRAIN.RNASEQ.RSID	/stornext/Bioinf/data/lab_bahlo/users/gerring.z/twas/weights//PEC.BRAIN.RNASEQ.RSID/ENSG00000196405.wgt.RDat	EVL	14	100437786	100610573	0.03796	rs112742183	4.27	rs12897152	-7.15e-05	-4.04	0.2280	1532	1532	blup	0.0074	0.001	-1.22857	0.219	0.699	0.287	0.009	0.004	0.001	ENSG00000196405	0.641597	1
PEC.BRAIN.RNASEQ.RSID	/stornext/Bioinf/data/lab_bahlo/users/gerring.z/twas/weights//PEC.BRAIN.RNASEQ.RSID/ENSG00000103534.wgt.RDat	TMC5	16	19421818	19510435	0.16012	rs139025748	-3.67	rs6497363	1.00e-01	12.53	0.23600	1637	35	enet	0.18	3.4e-60	1.22805	0.219	0	0.997	0	0.002	0	ENSG00000103534	0.641597	1
PEC.BRAIN.RNASEQ.RSID	/stornext/Bioinf/data/lab_bahlo/users/gerring.z/twas/weights//PEC.BRAIN.RNASEQ.RSID/ENSG00000157353.wgt.RDat	FCSK	16	70488498	70514177	0.11427	rs191641560	-3.82	rs58319566	8.34e-02	-9.12	0.45306	636	636	blup	0.12	3.7e-37	1.22968	0.219	0	0.995	0	0.004	0.001	ENSG00000157353	0.641597	1
PEC.BRAIN.RNASEQ.RSID	/stornext/Bioinf/data/lab_bahlo/users/gerring.z/twas/weights//PEC.BRAIN.RNASEQ.RSID/ENSG00000141741.wgt.RDat	MIEN1	17	37884749	37887040	0.33196	rs116950586	-4.20	rs67597968	1.82e-01	-15.91	1.33000	1066	1066	bslmm	0.2	4.1e-65	-1.22821	0.219	0	0.988	0	0.011	0.001	ENSG00000141741	0.641597	1
PEC.BRAIN.RNASEQ.RSID	/stornext/Bioinf/data/lab_bahlo/users/gerring.z/twas/weights//PEC.BRAIN.RNASEQ.RSID/ENSG00000196843.wgt.RDat	ARID5A	2	97202480	97218375	0.02354	rs56800261	2.69	rs111889353	4.62e-03	4.68	-1.5360	556	556	blup	0.014	7.5e-06	-1.22806	0.219	0.163	0.834	0	0.001	0.002	ENSG00000196843	0.641597	1
PEC.BRAIN.RNASEQ.RSID	/stornext/Bioinf/data/lab_bahlo/users/gerring.z/twas/weights//PEC.BRAIN.RNASEQ.RSID/ENSG00000244301.wgt.RDat	AOX3P	2	201542956	201603504	0.0295	rs296801	-4.09	rs9989756	1.10e-02	-4.54	-1.2290	1035	1	top1	0.011	7.6e-05	1.229	0.219	0.701	0.285	0.009	0.004	0	ENSG00000244301	0.641597	1
PEC.BRAIN.RNASEQ.RSID	/stornext/Bioinf/data/lab_bahlo/users/gerring.z/twas/weights//PEC.BRAIN.RNASEQ.RSID/ENSG00000164068.wgt.RDat	RNF123	3	49726932	49758962	0.07803	rs12497569	4.49	rs3749241	1.06e-01	11.95	-1.2290	715	1	top1	0.11	4.6e-34	-1.229	0.219	0	0.943	0	0.056	0.001	ENSG00000164068	0.641597	1
PEC.BRAIN.RNASEQ.RSID	/stornext/Bioinf/data/lab_bahlo/users/gerring.z/twas/weights//PEC.BRAIN.RNASEQ.RSID/ENSG00000147813.wgt.RDat	NAPRT1	8	144656955	144660819	0.80801	rs7462667	3.35	rs896955	4.35e-01	-24.06	-0.71400	1246	28	lasso	0.69	0	1.23006	0.219	0	0.996	0	0.003	0.001	ENSG00000147813	0.641597	1
PEC.BRAIN.RNASEQ.RSID	/stornext/Bioinf/data/lab_bahlo/users/gerring.z/twas/weights//PEC.BRAIN.RNASEQ.RSID/ENSG00000185303.wgt.RDat	SFTPA2	10	81315608	81320153	0.23622	rs61860458	-2.96	rs17879335	1.42e-01	-14.48	-0.25200	1989	50	enet	0.23	2e-75	1.226	0.22	0	0.998	0	0.002	0	ENSG00000185303	0.643097	1
PEC.BRAIN.RNASEQ.RSID	/stornext/Bioinf/data/lab_bahlo/users/gerring.z/twas/weights//PEC.BRAIN.RNASEQ.RSID/ENSG00000107960.wgt.RDat	OBFC1	10	105642300	105677963	0.12352	rs6584550	5.54	rs35041090	3.57e-02	8.26	0.17300	1058	1058	bslmm	0.065	2.1e-21	-1.22608	0.22	0	0.107	0	0.893	0	ENSG00000107960	0.643097	1
PEC.BRAIN.RNASEQ.RSID	/stornext/Bioinf/data/lab_bahlo/users/gerring.z/twas/weights//PEC.BRAIN.RNASEQ.RSID/ENSG00000257252.wgt.RDat	RP11-486A14.2	12	93710911	93771512	0.05588	rs4761729	3.53	rs11106996	2.72e-02	-6.81	1.1190	1481	1481	bslmm	0.036	1.5e-12	-1.22769	0.22	0	0.997	0	0.002	0.001	ENSG00000257252	0.643097	1
PEC.BRAIN.RNASEQ.RSID	/stornext/Bioinf/data/lab_bahlo/users/gerring.z/twas/weights//PEC.BRAIN.RNASEQ.RSID/ENSG00000103174.wgt.RDat	NAGPA	16	5074845	5084142	0.45232	rs4786657	-3.65	rs62036223	2.08e-01	17.15	0.84100	1927	38	enet	0.3	9.7e-106	1.22746	0.22	0	0.994	0	0.006	0.001	ENSG00000103174	0.643097	1
PEC.BRAIN.RNASEQ.RSID	/stornext/Bioinf/data/lab_bahlo/users/gerring.z/twas/weights//PEC.BRAIN.RNASEQ.RSID/ENSG00000177427.wgt.RDat	MIEF2	17	18163848	18169866	0.06514	rs11658309	-6.04	rs7215241	4.17e-02	-8.16	-0.72100	700	6	enet	0.051	8.2e-17	1.2275	0.22	0	0.004	0	0.996	0	ENSG00000177427	0.643097	1
PEC.BRAIN.RNASEQ.RSID	/stornext/Bioinf/data/lab_bahlo/users/gerring.z/twas/weights//PEC.BRAIN.RNASEQ.RSID/ENSG00000130508.wgt.RDat	PXDN	2	1635659	1748624	0.11707	rs28566876	-3.82	rs62116638	1.99e-02	-6.65	1.8420	2223	2223	blup	0.026	3e-09	-1.2256	0.22	0	0.987	0	0.007	0.006	ENSG00000130508	0.643097	1
PEC.BRAIN.RNASEQ.RSID	/stornext/Bioinf/data/lab_bahlo/users/gerring.z/twas/weights//PEC.BRAIN.RNASEQ.RSID/ENSG00000171865.wgt.RDat	RNASEH1	2	3592383	3606206	0.03011	rs150084244	3.53	rs4854107	-7.57e-04	3.40	1.2260	1772	3	lasso	0.0024	0.042	1.22593	0.22	0.877	0.12	0.003	0	0	ENSG00000171865	0.643097	1
PEC.BRAIN.RNASEQ.RSID	/stornext/Bioinf/data/lab_bahlo/users/gerring.z/twas/weights//PEC.BRAIN.RNASEQ.RSID/ENSG00000122203.wgt.RDat	KIAA1191	5	175773064	175788971	0.02319	rs140888284	3.46	rs4867808	-6.52e-04	-3.31	-0.2327	861	7	enet	0.00015	0.27	-1.22662	0.22	0.939	0.058	0.003	0	0	ENSG00000122203	0.643097	1
PEC.BRAIN.RNASEQ.RSID	/stornext/Bioinf/data/lab_bahlo/users/gerring.z/twas/weights//PEC.BRAIN.RNASEQ.RSID/ENSG00000203908.wgt.RDat	KHDC3L	6	74072400	74073894	0.05554	rs117317587	-3.12	rs62438232	1.92e-02	6.11	-0.08200	1581	6	enet	0.022	2.7e-08	-1.2261	0.22	0	0.998	0	0.002	0	ENSG00000203908	0.643097	1
PEC.BRAIN.RNASEQ.RSID	/stornext/Bioinf/data/lab_bahlo/users/gerring.z/twas/weights//PEC.BRAIN.RNASEQ.RSID/ENSG00000111962.wgt.RDat	UST	6	149068464	149398126	0.34932	rs13213739	3.48	rs10499257	7.92e-02	10.39	0.37800	2168	103	enet	0.16	4.3e-52	1.22695	0.22	0	0.993	0	0.007	0	ENSG00000111962	0.643097	1
PEC.BRAIN.RNASEQ.RSID	/stornext/Bioinf/data/lab_bahlo/users/gerring.z/twas/weights//PEC.BRAIN.RNASEQ.RSID/ENSG00000181072.wgt.RDat	CHRM2	7	136553416	136705002	0.04363	rs320696	-3.90	rs1425160	-3.06e-04	3.91	0.5050	1467	1467	blup	0.0079	0.0007	1.22674	0.22	0.677	0.309	0.009	0.004	0	ENSG00000181072	0.643097	1
PEC.BRAIN.RNASEQ.RSID	/stornext/Bioinf/data/lab_bahlo/users/gerring.z/twas/weights//PEC.BRAIN.RNASEQ.RSID/ENSG00000159423.wgt.RDat	ALDH4A1	1	19197926	19229275	0.30505	rs59645616	-2.99	rs146450609	1.58e-01	14.48	-1.2240	1725	38	enet	0.18	2.3e-57	-1.22471	0.221	0	0.997	0	0.001	0.001	ENSG00000159423	0.643943	1
PEC.BRAIN.RNASEQ.RSID	/stornext/Bioinf/data/lab_bahlo/users/gerring.z/twas/weights//PEC.BRAIN.RNASEQ.RSID/ENSG00000197747.wgt.RDat	S100A10	1	151955391	151966866	0.09082	rs11204837	-4.06	rs61814883	7.08e-02	-9.83	1.0050	959	9	lasso	0.077	4.4e-25	-1.224	0.221	0	0.989	0	0.01	0.001	ENSG00000197747	0.643943	1
PEC.BRAIN.RNASEQ.RSID	/stornext/Bioinf/data/lab_bahlo/users/gerring.z/twas/weights//PEC.BRAIN.RNASEQ.RSID/ENSG00000143158.wgt.RDat	MPC2	1	167885967	167906278	0.09834	rs139504729	4.57	rs12074159	5.54e-02	-8.62	-0.7190	1264	1264	blup	0.062	3.2e-20	1.22335	0.221	0	0.961	0	0.039	0.001	ENSG00000143158	0.643943	1
PEC.BRAIN.RNASEQ.RSID	/stornext/Bioinf/data/lab_bahlo/users/gerring.z/twas/weights//PEC.BRAIN.RNASEQ.RSID/ENSG00000137720.wgt.RDat	C11orf1	11	111749659	111756699	0.08695	rs189792967	-3.27	rs4936691	4.33e-03	-4.95	-0.4800	959	25	enet	0.021	6.1e-08	-1.22324	0.221	0.042	0.957	0	0.001	0	ENSG00000137720	0.643943	1
PEC.BRAIN.RNASEQ.RSID	/stornext/Bioinf/data/lab_bahlo/users/gerring.z/twas/weights//PEC.BRAIN.RNASEQ.RSID/ENSG00000120071.wgt.RDat	KANSL1	17	44107282	44302733	0.84352	rs199441	-3.79	rs538768389	2.04e-01	16.48	-0.67475	541	18	enet	0.28	2.9e-98	-1.22316	0.221	0	0.994	0	0.005	0.001	ENSG00000120071	0.643943	1
PEC.BRAIN.RNASEQ.RSID	/stornext/Bioinf/data/lab_bahlo/users/gerring.z/twas/weights//PEC.BRAIN.RNASEQ.RSID/ENSG00000108669.wgt.RDat	CYTH1	17	76670130	76778379	0.06567	rs62074364	-3.70	rs55925734	2.36e-02	4.42	-1.22500	1963	1	top1	0.024	1.2e-08	-1.225	0.221	0.788	0.209	0.003	0.001	0	ENSG00000108669	0.643943	1
PEC.BRAIN.RNASEQ.RSID	/stornext/Bioinf/data/lab_bahlo/users/gerring.z/twas/weights//PEC.BRAIN.RNASEQ.RSID/ENSG00000115652.wgt.RDat	UXS1	2	106709759	106810795	0.07684	rs7573751	3.45	rs10206639	4.46e-02	-7.81	-1.2240	2007	1	top1	0.045	5.2e-15	1.224	0.221	0	0.995	0	0.004	0.001	ENSG00000115652	0.643943	1
PEC.BRAIN.RNASEQ.RSID	/stornext/Bioinf/data/lab_bahlo/users/gerring.z/twas/weights//PEC.BRAIN.RNASEQ.RSID/ENSG00000180228.wgt.RDat	PRKRA	2	179296141	179316239	0.04133	rs11899905	-4.05	rs12615980	7.91e-03	5.58	0.9510	1206	15	enet	0.015	5.3e-06	1.22374	0.221	0.002	0.986	0	0.011	0.001	ENSG00000180228	0.643943	1
PEC.BRAIN.RNASEQ.RSID	/stornext/Bioinf/data/lab_bahlo/users/gerring.z/twas/weights//PEC.BRAIN.RNASEQ.RSID/ENSG00000186998.wgt.RDat	EMID1	22	29601840	29655586	0.14926	rs131256	4.29	rs76861897	3.77e-02	6.82	0.444	1372	1372	bslmm	0.053	1.6e-17	-1.22299	0.221	0	0.982	0	0.017	0.001	ENSG00000186998	0.643943	1
PEC.BRAIN.RNASEQ.RSID	/stornext/Bioinf/data/lab_bahlo/users/gerring.z/twas/weights//PEC.BRAIN.RNASEQ.RSID/ENSG00000178163.wgt.RDat	ZNF518B	4	10441498	10459034	0.07796	rs9994176	-4.06	rs4698018	1.84e-02	5.81	2.1940	2200	2200	bslmm	0.031	8.4e-11	1.22447	0.221	0.001	0.977	0	0.018	0.005	ENSG00000178163	0.643943	1
PEC.BRAIN.RNASEQ.RSID	/stornext/Bioinf/data/lab_bahlo/users/gerring.z/twas/weights//PEC.BRAIN.RNASEQ.RSID/ENSG00000249352.wgt.RDat	7SK	5	68266266	68325992	0.07756	rs12187409	3.60	rs62354490	4.30e-02	8.11	-1.7950	1240	5	lasso	0.053	1.3e-17	-1.2251	0.221	0	0.993	0	0.005	0.002	ENSG00000249352	0.643943	1
PEC.BRAIN.RNASEQ.RSID	/stornext/Bioinf/data/lab_bahlo/users/gerring.z/twas/weights//PEC.BRAIN.RNASEQ.RSID/ENSG00000113263.wgt.RDat	ITK	5	156569944	156682201	0.06602	rs11465243	3.36	rs6860090	2.69e-02	6.49	1.2230	1833	1	top1	0.027	1.2e-09	1.223	0.221	0	0.997	0	0.002	0.001	ENSG00000113263	0.643943	1
PEC.BRAIN.RNASEQ.RSID	/stornext/Bioinf/data/lab_bahlo/users/gerring.z/twas/weights//PEC.BRAIN.RNASEQ.RSID/ENSG00000271761.wgt.RDat	XXbac-BPGBPG55C20.3	6	58228887	58229426	0.01632	rs114285011	2.50	rs1012500	5.83e-04	-3.72	-0.88400	1523	1523	bslmm	0.0031	0.024	1.22476	0.221	0.797	0.202	0.001	0	0	ENSG00000271761	0.643943	1
PEC.BRAIN.RNASEQ.RSID	/stornext/Bioinf/data/lab_bahlo/users/gerring.z/twas/weights//PEC.BRAIN.RNASEQ.RSID/ENSG00000122574.wgt.RDat	WIPF3	7	29846102	29956682	0.21452	rs12700976	3.09	rs174925	1.10e-01	-12.16	-0.4390	1565	10	lasso	0.16	3.3e-52	1.22483	0.221	0	0.997	0	0.002	0	ENSG00000122574	0.643943	1
PEC.BRAIN.RNASEQ.RSID	/stornext/Bioinf/data/lab_bahlo/users/gerring.z/twas/weights//PEC.BRAIN.RNASEQ.RSID/ENSG00000231170.wgt.RDat	AC002451.3	7	95225994	95243031	0.17305	rs73232542	-3.32	rs10085495	1.57e-01	14.62	1.4530	1254	22	enet	0.16	5.7e-52	1.2228	0.221	0	0.997	0	0.002	0.001	ENSG00000231170	0.643943	1
PEC.BRAIN.RNASEQ.RSID	/stornext/Bioinf/data/lab_bahlo/users/gerring.z/twas/weights//PEC.BRAIN.RNASEQ.RSID/ENSG00000106477.wgt.RDat	CEP41	7	130033612	130082274	0.11103	rs1122618	4.07	rs2268381	2.86e-02	6.78	1.8230	1351	33	enet	0.053	1.4e-17	1.22284	0.221	0	0.993	0	0.005	0.003	ENSG00000106477	0.643943	1
PEC.BRAIN.RNASEQ.RSID	/stornext/Bioinf/data/lab_bahlo/users/gerring.z/twas/weights//PEC.BRAIN.RNASEQ.RSID/ENSG00000197928.wgt.RDat	ZNF677	19	53731577	53758151	0.35127	rs12462064	-3.69	rs61576844	2.79e-01	-19.25	-1.61300	2403	2403	bslmm	0.31	2.7e-108	1.22243	0.221545	0	0.995	0	0.004	0.002	ENSG00000197928	0.645171	1
PEC.BRAIN.RNASEQ.RSID	/stornext/Bioinf/data/lab_bahlo/users/gerring.z/twas/weights//PEC.BRAIN.RNASEQ.RSID/ENSG00000161558.wgt.RDat	TMEM143	19	48835613	48867494	0.03615	rs75749710	3.60	rs400615	2.13e-02	-5.76	-1.22200	1818	1	top1	0.021	6.1e-08	1.222	0.221708	0.006	0.99	0	0.003	0.001	ENSG00000161558	0.645171	1
PEC.BRAIN.RNASEQ.RSID	/stornext/Bioinf/data/lab_bahlo/users/gerring.z/twas/weights//PEC.BRAIN.RNASEQ.RSID/ENSG00000189042.wgt.RDat	ZNF567	19	37178514	37218603	0.06986	rs139501368	-3.48	rs2967427	4.62e-02	8.72	0.26000	1485	4	lasso	0.063	1.2e-20	1.22198	0.221715	0	0.994	0	0.006	0	ENSG00000189042	0.645171	1
PEC.BRAIN.RNASEQ.RSID	/stornext/Bioinf/data/lab_bahlo/users/gerring.z/twas/weights//PEC.BRAIN.RNASEQ.RSID/ENSG00000023902.wgt.RDat	PLEKHO1	1	150121373	150136916	0.04172	rs4926419	-3.55	rs72694962	1.74e-04	3.28	1.1110	924	924	bslmm	0.008	0.00066	-1.22225	0.222	0.888	0.102	0.009	0.001	0	ENSG00000023902	0.645171	1
PEC.BRAIN.RNASEQ.RSID	/stornext/Bioinf/data/lab_bahlo/users/gerring.z/twas/weights//PEC.BRAIN.RNASEQ.RSID/ENSG00000272195.wgt.RDat	RP11-156E8.1	1	245132652	245134390	0.12163	rs192859441	3.14	rs72775415	9.54e-02	-11.68	1.3380	1483	1483	bslmm	0.098	9.8e-32	-1.22074	0.222	0	0.997	0	0.002	0.001	ENSG00000272195	0.645171	1
PEC.BRAIN.RNASEQ.RSID	/stornext/Bioinf/data/lab_bahlo/users/gerring.z/twas/weights//PEC.BRAIN.RNASEQ.RSID/ENSG00000138311.wgt.RDat	ZNF365	10	64133951	64431771	0.15785	rs72833349	-5.95	rs10995149	1.24e-01	13.17	1.23400	1808	40	enet	0.14	7.3e-45	1.22206	0.222	0	0.039	0	0.961	0	ENSG00000138311	0.645171	1
PEC.BRAIN.RNASEQ.RSID	/stornext/Bioinf/data/lab_bahlo/users/gerring.z/twas/weights//PEC.BRAIN.RNASEQ.RSID/ENSG00000135116.wgt.RDat	HRK	12	117293949	117319246	0.11686	rs150723671	-3.31	rs6490092	2.59e-02	6.56	0.5900	1572	33	enet	0.057	1.2e-18	1.22078	0.222	0	0.997	0	0.002	0.001	ENSG00000135116	0.645171	1
PEC.BRAIN.RNASEQ.RSID	/stornext/Bioinf/data/lab_bahlo/users/gerring.z/twas/weights//PEC.BRAIN.RNASEQ.RSID/ENSG00000259363.wgt.RDat	CTD-2054N24.2	15	100347228	100417353	0.21941	rs28768229	3.94	rs1963944	1.52e-01	14.55	-0.60800	2162	42	enet	0.21	6.7e-69	-1.2224	0.222	0	0.993	0	0.007	0.001	ENSG00000259363	0.645171	1
PEC.BRAIN.RNASEQ.RSID	/stornext/Bioinf/data/lab_bahlo/users/gerring.z/twas/weights//PEC.BRAIN.RNASEQ.RSID/ENSG00000196872.wgt.RDat	KIAA1211L	2	99410309	99552722	0.03538	rs11525712	-3.11	rs12467679	1.78e-04	-4.73	1.3820	1313	1313	bslmm	0.0098	0.00019	-1.22155	0.222	0.032	0.962	0	0.005	0.001	ENSG00000196872	0.645171	1
PEC.BRAIN.RNASEQ.RSID	/stornext/Bioinf/data/lab_bahlo/users/gerring.z/twas/weights//PEC.BRAIN.RNASEQ.RSID/ENSG00000183873.wgt.RDat	SCN5A	3	38589548	38691164	0.16844	rs112718371	2.74	rs7374843	2.75e-02	7.36	-0.4050	1403	1403	bslmm	0.094	2.5e-30	-1.22165	0.222	0	0.998	0	0.001	0.001	ENSG00000183873	0.645171	1
PEC.BRAIN.RNASEQ.RSID	/stornext/Bioinf/data/lab_bahlo/users/gerring.z/twas/weights//PEC.BRAIN.RNASEQ.RSID/ENSG00000152503.wgt.RDat	TRIM36	5	114460459	114516243	0.07669	rs287667	-3.49	rs4596375	3.99e-03	-5.18	-1.7670	1661	1661	bslmm	0.022	2.8e-08	1.22168	0.222	0.061	0.932	0	0.005	0.002	ENSG00000152503	0.645171	1
PEC.BRAIN.RNASEQ.RSID	/stornext/Bioinf/data/lab_bahlo/users/gerring.z/twas/weights//PEC.BRAIN.RNASEQ.RSID/ENSG00000034693.wgt.RDat	PEX3	6	143771944	143811147	0.07626	rs13192982	3.54	rs161066	5.73e-02	-8.68	1.22000	1237	1	top1	0.057	6.8e-19	-1.22	0.222	0	0.997	0	0.002	0.001	ENSG00000034693	0.645171	1
PEC.BRAIN.RNASEQ.RSID	/stornext/Bioinf/data/lab_bahlo/users/gerring.z/twas/weights//PEC.BRAIN.RNASEQ.RSID/ENSG00000165282.wgt.RDat	PIGO	9	35088685	35096591	0.033	rs61735988	-3.10	rs2017126	3.76e-03	-4.75	-0.2240	932	932	blup	0.0098	0.00018	1.222	0.222	0.201	0.796	0	0.002	0.001	ENSG00000165282	0.645171	1
PEC.BRAIN.RNASEQ.RSID	/stornext/Bioinf/data/lab_bahlo/users/gerring.z/twas/weights//PEC.BRAIN.RNASEQ.RSID/ENSG00000151893.wgt.RDat	CACUL1	10	120433679	120514761	0.1304	rs853931	-4.13	rs11597914	6.27e-02	-9.53	-1.84900	1687	1687	bslmm	0.07	5.9e-23	1.21874	0.223	0	0.981	0	0.017	0.002	ENSG00000151893	0.646392	1
PEC.BRAIN.RNASEQ.RSID	/stornext/Bioinf/data/lab_bahlo/users/gerring.z/twas/weights//PEC.BRAIN.RNASEQ.RSID/ENSG00000121381.wgt.RDat	TAS2R9	12	10961693	10962767	0.06303	rs77837442	3.48	rs2418218	2.64e-02	-6.44	-1.5560	1717	33	enet	0.035	4.7e-12	1.2173	0.223	0	0.996	0	0.003	0.001	ENSG00000121381	0.646392	1
PEC.BRAIN.RNASEQ.RSID	/stornext/Bioinf/data/lab_bahlo/users/gerring.z/twas/weights//PEC.BRAIN.RNASEQ.RSID/ENSG00000256050.wgt.RDat	RP11-982M15.6	14	105147483	105151269	0.09683	rs4900628	-3.75	rs73359083	1.17e-03	4.98	0.9990	1784	54	enet	0.015	5.7e-06	1.21944	0.223	0.14	0.849	0.001	0.009	0.001	ENSG00000256050	0.646392	1
PEC.BRAIN.RNASEQ.RSID	/stornext/Bioinf/data/lab_bahlo/users/gerring.z/twas/weights//PEC.BRAIN.RNASEQ.RSID/ENSG00000166750.wgt.RDat	SLFN5	17	33570055	33600674	0.27663	rs143297790	3.17	rs7221097	1.52e-01	14.31	1.75500	1325	1325	bslmm	0.19	3e-63	1.21855	0.223	0	0.996	0	0.001	0.002	ENSG00000166750	0.646392	1
PEC.BRAIN.RNASEQ.RSID	/stornext/Bioinf/data/lab_bahlo/users/gerring.z/twas/weights//PEC.BRAIN.RNASEQ.RSID/ENSG00000181513.wgt.RDat	ACBD4	17	43209967	43221548	0.13101	rs143360647	-3.40	rs59542675	6.49e-03	-3.91	-0.24900	851	44	enet	0.031	5.7e-11	-1.21904	0.223	0.726	0.273	0.001	0	0	ENSG00000181513	0.646392	1
PEC.BRAIN.RNASEQ.RSID	/stornext/Bioinf/data/lab_bahlo/users/gerring.z/twas/weights//PEC.BRAIN.RNASEQ.RSID/ENSG00000180509.wgt.RDat	KCNE1	21	35818988	35884573	0.04585	rs2251037	3.28	rs8134957	-7.13e-05	-4.18	0.215	1350	1350	bslmm	0.0035	0.017	-1.21728	0.223	0.789	0.208	0.002	0.001	0	ENSG00000180509	0.646392	1
PEC.BRAIN.RNASEQ.RSID	/stornext/Bioinf/data/lab_bahlo/users/gerring.z/twas/weights//PEC.BRAIN.RNASEQ.RSID/ENSG00000163738.wgt.RDat	MTHFD2L	4	74979891	75168816	0.02005	rs111643405	2.81	rs1460017	1.53e-04	-3.68	-1.9900	1301	20	enet	0.0012	0.11	1.21868	0.223	0.866	0.133	0.001	0	0	ENSG00000163738	0.646392	1
PEC.BRAIN.RNASEQ.RSID	/stornext/Bioinf/data/lab_bahlo/users/gerring.z/twas/weights//PEC.BRAIN.RNASEQ.RSID/ENSG00000174695.wgt.RDat	TMEM167A	5	82348665	82373682	0.21169	rs309592	-3.76	rs72765386	1.95e-01	-16.35	-1.3510	1250	7	lasso	0.21	5.8e-71	1.2197	0.223	0	0.996	0	0.003	0.001	ENSG00000174695	0.646392	1
PEC.BRAIN.RNASEQ.RSID	/stornext/Bioinf/data/lab_bahlo/users/gerring.z/twas/weights//PEC.BRAIN.RNASEQ.RSID/ENSG00000250378.wgt.RDat	RP11-119J18.1	5	135148356	135162271	0.0603	rs146817647	-3.67	rs4529187	3.34e-02	-7.75	-1.0600	1531	19	enet	0.043	1.9e-14	1.21802	0.223	0	0.997	0	0.002	0.001	ENSG00000250378	0.646392	1
PEC.BRAIN.RNASEQ.RSID	/stornext/Bioinf/data/lab_bahlo/users/gerring.z/twas/weights//PEC.BRAIN.RNASEQ.RSID/ENSG00000113211.wgt.RDat	PCDHB6	5	140529683	140532868	0.04512	rs246073	-3.52	rs2910330	2.04e-03	4.23	2.4200	1022	1022	blup	0.011	6.4e-05	1.2179	0.223	0.585	0.408	0.002	0.001	0.003	ENSG00000113211	0.646392	1
PEC.BRAIN.RNASEQ.RSID	/stornext/Bioinf/data/lab_bahlo/users/gerring.z/twas/weights//PEC.BRAIN.RNASEQ.RSID/ENSG00000196821.wgt.RDat	C6orf106	6	34555065	34664636	0.3655	rs2797963	4.21	rs6907508	2.92e-01	19.88	1.20400	1707	50	enet	0.35	4.7e-125	1.21986	0.223	0	0.964	0	0.035	0.001	ENSG00000196821	0.646392	1
PEC.BRAIN.RNASEQ.RSID	/stornext/Bioinf/data/lab_bahlo/users/gerring.z/twas/weights//PEC.BRAIN.RNASEQ.RSID/ENSG00000079841.wgt.RDat	RIMS1	6	72596406	73112845	0.06717	rs12154175	3.68	rs11751413	1.16e-02	5.94	-1.23700	2391	2	lasso	0.021	5.3e-08	-1.21821	0.223	0.001	0.978	0	0.019	0.001	ENSG00000079841	0.646392	1
PEC.BRAIN.RNASEQ.RSID	/stornext/Bioinf/data/lab_bahlo/users/gerring.z/twas/weights//PEC.BRAIN.RNASEQ.RSID/ENSG00000243566.wgt.RDat	UPK3B	7	76139745	76648340	0.10989	rs181694408	4.21	rs2528284	7.94e-02	-10.45	-0.9570	1758	6	lasso	0.084	4.6e-27	1.21875	0.223	0	0.994	0	0.005	0.001	ENSG00000243566	0.646392	1
PEC.BRAIN.RNASEQ.RSID	/stornext/Bioinf/data/lab_bahlo/users/gerring.z/twas/weights//PEC.BRAIN.RNASEQ.RSID/ENSG00000268713.wgt.RDat	CTC-444N24.8	19	57772722	57774106	0.02712	rs10411946	3.66	rs35312677	2.13e-03	-4.46	1.37900	1441	15	enet	0.0087	0.00042	-1.21824	0.223133	0.388	0.602	0.004	0.006	0.001	ENSG00000268713	0.646586	1
PEC.BRAIN.RNASEQ.RSID	/stornext/Bioinf/data/lab_bahlo/users/gerring.z/twas/weights//PEC.BRAIN.RNASEQ.RSID/ENSG00000089177.wgt.RDat	KIF16B	20	16252749	16554078	0.20706	rs6135941	4.05	rs6044087	4.05e-02	-10.13	-0.284	2235	2235	bslmm	0.14	2.3e-46	-1.21818	0.223156	0	0.977	0	0.023	0	ENSG00000089177	0.646586	1
PEC.BRAIN.RNASEQ.RSID	/stornext/Bioinf/data/lab_bahlo/users/gerring.z/twas/weights//PEC.BRAIN.RNASEQ.RSID/ENSG00000171574.wgt.RDat	ZNF584	19	58912871	58929694	0.10475	rs111855557	-3.29	rs6510148	7.74e-02	10.47	-0.86100	904	25	enet	0.086	9.3e-28	-1.21716	0.223543	0	0.997	0	0.002	0.001	ENSG00000171574	0.646705	1
PEC.BRAIN.RNASEQ.RSID	/stornext/Bioinf/data/lab_bahlo/users/gerring.z/twas/weights//PEC.BRAIN.RNASEQ.RSID/ENSG00000176761.wgt.RDat	ZNF285B	19	44971858	44977444	0.08294	rs75021472	-3.85	rs566838	3.23e-02	5.40	-1.11600	1469	3	lasso	0.058	5.2e-19	-1.21684	0.223665	0.017	0.979	0	0.003	0.001	ENSG00000176761	0.646705	1
PEC.BRAIN.RNASEQ.RSID	/stornext/Bioinf/data/lab_bahlo/users/gerring.z/twas/weights//PEC.BRAIN.RNASEQ.RSID/ENSG00000130695.wgt.RDat	CEP85	1	26560691	26605299	0.03999	rs182676324	-3.60	rs6691839	8.71e-03	5.78	0.2050	1128	1128	blup	0.018	4.3e-07	-1.21667	0.224	0.003	0.99	0	0.007	0	ENSG00000130695	0.646705	1
PEC.BRAIN.RNASEQ.RSID	/stornext/Bioinf/data/lab_bahlo/users/gerring.z/twas/weights//PEC.BRAIN.RNASEQ.RSID/ENSG00000179133.wgt.RDat	C10orf67	10	23556124	23633774	0.04887	rs7899462	3.94	rs11013394	1.90e-02	6.45	1.16600	1381	3	lasso	0.024	8e-09	1.21598	0.224	0	0.949	0	0.05	0.001	ENSG00000179133	0.646705	1
PEC.BRAIN.RNASEQ.RSID	/stornext/Bioinf/data/lab_bahlo/users/gerring.z/twas/weights//PEC.BRAIN.RNASEQ.RSID/ENSG00000226113.wgt.RDat	RP11-672F9.1	10	38536850	38622083	0.03624	rs2505209	-2.42	rs2025068	1.77e-02	-5.75	-1.21700	1142	1	top1	0.018	7.1e-07	1.217	0.224	0.006	0.992	0	0.001	0.001	ENSG00000226113	0.646705	1
PEC.BRAIN.RNASEQ.RSID	/stornext/Bioinf/data/lab_bahlo/users/gerring.z/twas/weights//PEC.BRAIN.RNASEQ.RSID/ENSG00000111077.wgt.RDat	TENC1	12	53440753	53458156	0.39998	rs2682314	-2.91	rs6580927	2.01e-01	-16.36	1.2340	1417	10	lasso	0.24	8.1e-82	-1.21626	0.224	0	0.997	0	0.002	0.001	ENSG00000111077	0.646705	1
PEC.BRAIN.RNASEQ.RSID	/stornext/Bioinf/data/lab_bahlo/users/gerring.z/twas/weights//PEC.BRAIN.RNASEQ.RSID/ENSG00000240441.wgt.RDat	RP11-864J10.2	12	108113376	108113910	0.04053	rs112771302	-3.20	rs9302	1.23e-02	-5.14	1.1280	1439	2	lasso	0.017	1.6e-06	-1.21722	0.224	0.097	0.9	0	0.002	0.001	ENSG00000240441	0.646705	1
PEC.BRAIN.RNASEQ.RSID	/stornext/Bioinf/data/lab_bahlo/users/gerring.z/twas/weights//PEC.BRAIN.RNASEQ.RSID/ENSG00000139842.wgt.RDat	CUL4A	13	113862552	113919399	0.0344	rs61967862	-2.88	rs9549359	-1.44e-04	3.64	2.054	1400	1400	bslmm	0.0036	0.016	1.21656	0.224	0.827	0.171	0.001	0	0.001	ENSG00000139842	0.646705	1
PEC.BRAIN.RNASEQ.RSID	/stornext/Bioinf/data/lab_bahlo/users/gerring.z/twas/weights//PEC.BRAIN.RNASEQ.RSID/ENSG00000185989.wgt.RDat	RASA3	13	114747194	114898086	0.1353	rs12866241	2.64	rs7321838	2.70e-02	7.47	-1.524	1047	6	lasso	0.056	1.4e-18	-1.21605	0.224	0	0.998	0	0.001	0.001	ENSG00000185989	0.646705	1
PEC.BRAIN.RNASEQ.RSID	/stornext/Bioinf/data/lab_bahlo/users/gerring.z/twas/weights//PEC.BRAIN.RNASEQ.RSID/ENSG00000258603.wgt.RDat	RP3-414A15.10	14	74083412	74100644	0.1293	rs214269	5.29	rs10047916	4.05e-02	7.76	2.2450	1650	1650	bslmm	0.049	2.7e-16	1.21476	0.224	0	0.388	0	0.611	0.002	ENSG00000258603	0.646705	1
PEC.BRAIN.RNASEQ.RSID	/stornext/Bioinf/data/lab_bahlo/users/gerring.z/twas/weights//PEC.BRAIN.RNASEQ.RSID/ENSG00000140471.wgt.RDat	LINS	15	101099574	101143435	0.21624	rs28768229	3.94	rs4965318	8.47e-02	11.31	-0.08800	1899	21	enet	0.14	5.5e-46	1.21708	0.224	0	0.992	0	0.007	0.001	ENSG00000140471	0.646705	1
PEC.BRAIN.RNASEQ.RSID	/stornext/Bioinf/data/lab_bahlo/users/gerring.z/twas/weights//PEC.BRAIN.RNASEQ.RSID/ENSG00000099904.wgt.RDat	ZDHHC8	22	20116979	20135530	0.02152	rs1628967	-2.95	rs1974653	3.56e-03	-4.17	0.190	1169	1169	blup	0.0047	0.0072	-1.21657	0.224	0.595	0.403	0.001	0.001	0	ENSG00000099904	0.646705	1
PEC.BRAIN.RNASEQ.RSID	/stornext/Bioinf/data/lab_bahlo/users/gerring.z/twas/weights//PEC.BRAIN.RNASEQ.RSID/ENSG00000227755.wgt.RDat	AP000344.4	22	23788785	23803020	0.10232	rs114191552	4.16	rs7292421	4.80e-02	-8.43	-1.103	1847	46	enet	0.058	5e-19	1.21502	0.224	0	0.977	0	0.022	0.001	ENSG00000227755	0.646705	1
PEC.BRAIN.RNASEQ.RSID	/stornext/Bioinf/data/lab_bahlo/users/gerring.z/twas/weights//PEC.BRAIN.RNASEQ.RSID/ENSG00000100292.wgt.RDat	HMOX1	22	35776354	35790207	0.05745	rs41279997	3.08	rs149362862	3.93e-02	-7.76	1.284	1338	1338	bslmm	0.044	6.2e-15	-1.21529	0.224	0	0.998	0	0.001	0.001	ENSG00000100292	0.646705	1
PEC.BRAIN.RNASEQ.RSID	/stornext/Bioinf/data/lab_bahlo/users/gerring.z/twas/weights//PEC.BRAIN.RNASEQ.RSID/ENSG00000268129.wgt.RDat	RP11-91G21.1	3	142719749	142720309	0.03275	rs201667583	-2.62	rs7648143	3.96e-02	7.52	-1.2170	1202	1	top1	0.04	1.8e-13	-1.217	0.224	0	0.998	0	0.001	0.001	ENSG00000268129	0.646705	1
PEC.BRAIN.RNASEQ.RSID	/stornext/Bioinf/data/lab_bahlo/users/gerring.z/twas/weights//PEC.BRAIN.RNASEQ.RSID/ENSG00000134987.wgt.RDat	WDR36	5	110427414	110466200	0.20023	rs190431814	3.96	rs1862291	5.38e-02	9.08	-1.2920	1219	23	enet	0.095	1.4e-30	-1.21557	0.224	0	0.994	0	0.005	0.001	ENSG00000134987	0.646705	1
PEC.BRAIN.RNASEQ.RSID	/stornext/Bioinf/data/lab_bahlo/users/gerring.z/twas/weights//PEC.BRAIN.RNASEQ.RSID/ENSG00000248231.wgt.RDat	KRT8P4	8	90424850	90427300	0.09427	rs2178857	4.22	rs218911	3.98e-02	-7.53	1.89600	1347	5	lasso	0.046	1.7e-15	-1.21526	0.224	0	0.992	0	0.005	0.003	ENSG00000248231	0.646705	1
PEC.BRAIN.RNASEQ.RSID	/stornext/Bioinf/data/lab_bahlo/users/gerring.z/twas/weights//PEC.BRAIN.RNASEQ.RSID/ENSG00000253250.wgt.RDat	RP11-122A3.2	8	91970865	91997485	0.08439	rs79990441	-3.69	rs10096420	1.71e-02	-7.02	1.33900	1043	14	enet	0.049	2.3e-16	-1.21693	0.224	0	0.998	0	0.002	0.001	ENSG00000253250	0.646705	1
PEC.BRAIN.RNASEQ.RSID	/stornext/Bioinf/data/lab_bahlo/users/gerring.z/twas/weights//PEC.BRAIN.RNASEQ.RSID/ENSG00000256771.wgt.RDat	ZNF253	19	19976695	20005483	0.27673	rs184873840	-3.53	rs12610295	1.60e-01	-14.95	-0.67500	1300	1300	bslmm	0.19	8.1e-64	1.21487	0.224416	0	0.994	0	0.005	0.001	ENSG00000256771	0.646886	1
PEC.BRAIN.RNASEQ.RSID	/stornext/Bioinf/data/lab_bahlo/users/gerring.z/twas/weights//PEC.BRAIN.RNASEQ.RSID/ENSG00000100997.wgt.RDat	ABHD12	20	25275379	25371619	0.20402	rs150275678	-2.86	rs6132845	2.32e-01	17.55	1.313	1649	18	lasso	0.25	2.1e-86	1.21381	0.224819	0	0.997	0	0.002	0.001	ENSG00000100997	0.646886	1
PEC.BRAIN.RNASEQ.RSID	/stornext/Bioinf/data/lab_bahlo/users/gerring.z/twas/weights//PEC.BRAIN.RNASEQ.RSID/ENSG00000233008.wgt.RDat	RP11-475O6.1	1	84041459	84326706	0.06568	rs12565604	-2.73	rs79597614	2.69e-02	-7.86	1.0430	1420	1420	blup	0.054	9.2e-18	-1.2141	0.225	0	0.997	0	0.002	0.001	ENSG00000233008	0.646886	1
PEC.BRAIN.RNASEQ.RSID	/stornext/Bioinf/data/lab_bahlo/users/gerring.z/twas/weights//PEC.BRAIN.RNASEQ.RSID/ENSG00000023909.wgt.RDat	GCLM	1	94350761	94374966	0.34515	rs537831	-2.30	rs7533596	2.58e-01	-18.98	-1.2120	1240	20	lasso	0.34	1.4e-121	1.21253	0.225	0	0.998	0	0.001	0.001	ENSG00000023909	0.646886	1
PEC.BRAIN.RNASEQ.RSID	/stornext/Bioinf/data/lab_bahlo/users/gerring.z/twas/weights//PEC.BRAIN.RNASEQ.RSID/ENSG00000121940.wgt.RDat	CLCC1	1	109472130	109506111	0.13384	rs12746776	-3.08	rs489794	4.75e-02	8.14	-1.2817	1283	11	lasso	0.06	1.2e-19	-1.21233	0.225	0	0.997	0	0.002	0.001	ENSG00000121940	0.646886	1
PEC.BRAIN.RNASEQ.RSID	/stornext/Bioinf/data/lab_bahlo/users/gerring.z/twas/weights//PEC.BRAIN.RNASEQ.RSID/ENSG00000188385.wgt.RDat	JAKMIP3	10	133918175	133998313	0.53472	rs902629	-3.38	rs954819	3.14e-01	17.14	1.92500	2092	58	enet	0.38	3.3e-141	1.21205	0.225	0	0.995	0	0.002	0.003	ENSG00000188385	0.646886	1
PEC.BRAIN.RNASEQ.RSID	/stornext/Bioinf/data/lab_bahlo/users/gerring.z/twas/weights//PEC.BRAIN.RNASEQ.RSID/ENSG00000135426.wgt.RDat	TESPA1	12	55341802	55378530	0.20626	rs145657860	3.20	rs4625574	9.25e-02	-11.64	-1.5950	1698	55	enet	0.13	1.4e-43	1.21233	0.225	0	0.996	0	0.002	0.002	ENSG00000135426	0.646886	1
PEC.BRAIN.RNASEQ.RSID	/stornext/Bioinf/data/lab_bahlo/users/gerring.z/twas/weights//PEC.BRAIN.RNASEQ.RSID/ENSG00000119703.wgt.RDat	ZC2HC1C	14	75530873	75545126	0.092	rs182909066	-3.21	rs2268620	1.32e-01	-13.15	-1.2140	1016	1	top1	0.13	1e-42	1.214	0.225	0	0.998	0	0.001	0.001	ENSG00000119703	0.646886	1
PEC.BRAIN.RNASEQ.RSID	/stornext/Bioinf/data/lab_bahlo/users/gerring.z/twas/weights//PEC.BRAIN.RNASEQ.RSID/ENSG00000119699.wgt.RDat	TGFB3	14	76424442	76449334	0.02657	rs7160262	2.94	rs146047341	2.35e-02	-5.72	1.2130	1289	1	top1	0.024	1.3e-08	-1.213	0.225	0.007	0.99	0	0.001	0.001	ENSG00000119699	0.646886	1
PEC.BRAIN.RNASEQ.RSID	/stornext/Bioinf/data/lab_bahlo/users/gerring.z/twas/weights//PEC.BRAIN.RNASEQ.RSID/ENSG00000185347.wgt.RDat	C14orf80	14	105956192	105965912	0.02746	rs28534935	-2.83	rs58087925	1.03e-03	-4.20	-0.1905	512	8	enet	0.0085	0.00047	-1.21215	0.225	0.664	0.335	0	0	0	ENSG00000185347	0.646886	1
PEC.BRAIN.RNASEQ.RSID	/stornext/Bioinf/data/lab_bahlo/users/gerring.z/twas/weights//PEC.BRAIN.RNASEQ.RSID/ENSG00000137824.wgt.RDat	RMDN3	15	41028082	41048049	0.13579	rs111411980	-3.09	rs11633367	1.07e-01	-12.03	-1.21300	1172	1	top1	0.11	1.6e-34	1.213	0.225	0	0.998	0	0.001	0.001	ENSG00000137824	0.646886	1
PEC.BRAIN.RNASEQ.RSID	/stornext/Bioinf/data/lab_bahlo/users/gerring.z/twas/weights//PEC.BRAIN.RNASEQ.RSID/ENSG00000182768.wgt.RDat	NGRN	15	90808891	90821373	0.07325	rs11638839	3.57	rs12909724	1.55e-02	-6.07	0.89900	1419	5	lasso	0.028	6.3e-10	-1.21345	0.225	0.001	0.996	0	0.002	0.001	ENSG00000182768	0.646886	1
PEC.BRAIN.RNASEQ.RSID	/stornext/Bioinf/data/lab_bahlo/users/gerring.z/twas/weights//PEC.BRAIN.RNASEQ.RSID/ENSG00000261056.wgt.RDat	RP11-454F8.2	16	53332136	53333704	0.04891	rs13333228	-3.05	rs7186520	6.33e-03	4.73	-0.97500	1451	1451	bslmm	0.015	4.1e-06	-1.21312	0.225	0.045	0.952	0	0.002	0.001	ENSG00000261056	0.646886	1
PEC.BRAIN.RNASEQ.RSID	/stornext/Bioinf/data/lab_bahlo/users/gerring.z/twas/weights//PEC.BRAIN.RNASEQ.RSID/ENSG00000166479.wgt.RDat	TMX3	18	66340925	66382535	0.12	rs143180648	3.49	rs1787259	4.25e-02	-7.79	-1.366	1482	1482	bslmm	0.05	1.2e-16	1.21389	0.225	0	0.996	0	0.003	0.001	ENSG00000166479	0.646886	1
PEC.BRAIN.RNASEQ.RSID	/stornext/Bioinf/data/lab_bahlo/users/gerring.z/twas/weights//PEC.BRAIN.RNASEQ.RSID/ENSG00000180178.wgt.RDat	AC018865.8	2	130748029	130808704	0.05794	rs10928959	3.23	rs146762588	8.58e-03	5.21	-0.8080	1045	1045	blup	0.021	1e-07	-1.21431	0.225	0.047	0.949	0	0.004	0.001	ENSG00000180178	0.646886	1
PEC.BRAIN.RNASEQ.RSID	/stornext/Bioinf/data/lab_bahlo/users/gerring.z/twas/weights//PEC.BRAIN.RNASEQ.RSID/ENSG00000115947.wgt.RDat	ORC4	2	148687968	148779147	0.06675	rs73011961	-5.51	rs4972336	1.20e-02	-5.62	0.7410	1204	1204	bslmm	0.033	1.6e-11	1.2141	0.225	0.001	0.105	0.004	0.888	0.002	ENSG00000115947	0.646886	1
PEC.BRAIN.RNASEQ.RSID	/stornext/Bioinf/data/lab_bahlo/users/gerring.z/twas/weights//PEC.BRAIN.RNASEQ.RSID/ENSG00000196588.wgt.RDat	MKL1	22	40806285	41032706	0.06818	rs9611283	5.76	rs6001960	2.29e-02	6.28	1.737	1099	5	lasso	0.029	2.5e-10	1.21284	0.225	0	0.033	0	0.967	0	ENSG00000196588	0.646886	1
PEC.BRAIN.RNASEQ.RSID	/stornext/Bioinf/data/lab_bahlo/users/gerring.z/twas/weights//PEC.BRAIN.RNASEQ.RSID/ENSG00000242539.wgt.RDat	AC007620.3	3	179114749	179116979	0.11174	rs34161332	4.09	rs7611925	6.66e-02	-9.47	-1.2140	1175	1	top1	0.067	9.1e-22	1.214	0.225	0	0.99	0	0.009	0.001	ENSG00000242539	0.646886	1
PEC.BRAIN.RNASEQ.RSID	/stornext/Bioinf/data/lab_bahlo/users/gerring.z/twas/weights//PEC.BRAIN.RNASEQ.RSID/ENSG00000163288.wgt.RDat	GABRB1	4	46995740	47428461	0.13496	rs4463042	-4.55	rs10938483	5.99e-02	-8.97	0.2890	1857	1857	bslmm	0.064	5.2e-21	-1.21355	0.225	0	0.846	0	0.154	0	ENSG00000163288	0.646886	1
PEC.BRAIN.RNASEQ.RSID	/stornext/Bioinf/data/lab_bahlo/users/gerring.z/twas/weights//PEC.BRAIN.RNASEQ.RSID/ENSG00000186439.wgt.RDat	TRDN	6	123537483	123958238	0.12352	rs113122603	-4.15	rs80298194	3.18e-02	8.14	0.05400	2053	27	enet	0.097	2.1e-31	-1.21393	0.225	0	0.981	0	0.018	0	ENSG00000186439	0.646886	1
PEC.BRAIN.RNASEQ.RSID	/stornext/Bioinf/data/lab_bahlo/users/gerring.z/twas/weights//PEC.BRAIN.RNASEQ.RSID/ENSG00000164708.wgt.RDat	PGAM2	7	44102326	44105186	0.18643	rs78185111	3.68	rs146751120	4.76e-02	-7.99	-0.1220	1206	9	lasso	0.085	1.6e-27	-1.21297	0.225	0	0.993	0	0.006	0	ENSG00000164708	0.646886	1
PEC.BRAIN.RNASEQ.RSID	/stornext/Bioinf/data/lab_bahlo/users/gerring.z/twas/weights//PEC.BRAIN.RNASEQ.RSID/ENSG00000149600.wgt.RDat	COMMD7	20	31290493	31331803	0.07527	rs1108445	4.40	rs6058892	4.60e-02	8.42	1.521	1265	37	enet	0.062	1.9e-20	1.21127	0.225791	0	0.955	0	0.044	0.001	ENSG00000149600	0.648218	1
PEC.BRAIN.RNASEQ.RSID	/stornext/Bioinf/data/lab_bahlo/users/gerring.z/twas/weights//PEC.BRAIN.RNASEQ.RSID/ENSG00000186715.wgt.RDat	MST1L	1	17081405	17096732	0.37607	rs2065759	3.36	rs11203328	7.11e-02	11.77	1.3590	1048	47	enet	0.21	8.2e-71	-1.20944	0.226	0	0.996	0	0.002	0.001	ENSG00000186715	0.648218	1
PEC.BRAIN.RNASEQ.RSID	/stornext/Bioinf/data/lab_bahlo/users/gerring.z/twas/weights//PEC.BRAIN.RNASEQ.RSID/ENSG00000162738.wgt.RDat	VANGL2	1	160370376	160398468	0.06844	rs1063125	-3.05	rs11265395	5.06e-02	-8.53	-1.2110	1243	1	top1	0.051	7.7e-17	1.211	0.226	0	0.998	0	0.001	0.001	ENSG00000162738	0.648218	1
PEC.BRAIN.RNASEQ.RSID	/stornext/Bioinf/data/lab_bahlo/users/gerring.z/twas/weights//PEC.BRAIN.RNASEQ.RSID/ENSG00000136636.wgt.RDat	KCTD3	1	215740735	215795149	0.01089	rs7543477	3.54	rs12036046	1.11e-02	-4.30	-1.2120	1154	1	lasso	0.012	3.4e-05	1.212	0.226	0.573	0.424	0.001	0.001	0	ENSG00000136636	0.648218	1
PEC.BRAIN.RNASEQ.RSID	/stornext/Bioinf/data/lab_bahlo/users/gerring.z/twas/weights//PEC.BRAIN.RNASEQ.RSID/ENSG00000120451.wgt.RDat	SNX19	11	130745331	130786404	0.40284	rs7933085	3.59	rs3751033	3.56e-01	-21.68	-1.2960	1470	6	lasso	0.42	1.1e-158	1.21064	0.226	0	0.995	0	0.004	0.001	ENSG00000120451	0.648218	1
PEC.BRAIN.RNASEQ.RSID	/stornext/Bioinf/data/lab_bahlo/users/gerring.z/twas/weights//PEC.BRAIN.RNASEQ.RSID/ENSG00000139190.wgt.RDat	VAMP1	12	6571403	6580153	0.21525	rs142470537	-4.18	rs2532518	1.68e-01	15.56	-2.0560	1131	34	enet	0.21	2.2e-71	-1.21015	0.226	0	0.992	0	0.004	0.004	ENSG00000139190	0.648218	1
PEC.BRAIN.RNASEQ.RSID	/stornext/Bioinf/data/lab_bahlo/users/gerring.z/twas/weights//PEC.BRAIN.RNASEQ.RSID/ENSG00000090382.wgt.RDat	LYZ	12	69742121	69748014	0.12453	rs55780915	-3.73	rs7980883	1.08e-01	-12.55	-0.7310	1669	4	lasso	0.14	2e-44	1.21086	0.226	0	0.993	0	0.006	0.001	ENSG00000090382	0.648218	1
PEC.BRAIN.RNASEQ.RSID	/stornext/Bioinf/data/lab_bahlo/users/gerring.z/twas/weights//PEC.BRAIN.RNASEQ.RSID/ENSG00000255831.wgt.RDat	AL139385.1	13	111291555	111292340	0.1174	rs55885406	3.30	rs379324	6.37e-02	9.80	-1.628	1833	7	lasso	0.07	9.7e-23	-1.21162	0.226	0	0.995	0	0.003	0.001	ENSG00000255831	0.648218	1
PEC.BRAIN.RNASEQ.RSID	/stornext/Bioinf/data/lab_bahlo/users/gerring.z/twas/weights//PEC.BRAIN.RNASEQ.RSID/ENSG00000138606.wgt.RDat	SHF	15	45459412	45493373	0.25629	rs4774511	-3.02	rs62026666	1.70e-01	-15.15	1.17600	1226	10	lasso	0.19	7e-63	-1.21037	0.226	0	0.998	0	0.001	0.001	ENSG00000138606	0.648218	1
PEC.BRAIN.RNASEQ.RSID	/stornext/Bioinf/data/lab_bahlo/users/gerring.z/twas/weights//PEC.BRAIN.RNASEQ.RSID/ENSG00000159322.wgt.RDat	ADPGK	15	73043710	73078187	0.03757	rs181636950	2.92	rs117993209	1.57e-02	4.70	-1.21200	932	1	top1	0.016	3e-06	-1.212	0.226	0.557	0.442	0.001	0	0	ENSG00000159322	0.648218	1
PEC.BRAIN.RNASEQ.RSID	/stornext/Bioinf/data/lab_bahlo/users/gerring.z/twas/weights//PEC.BRAIN.RNASEQ.RSID/ENSG00000189136.wgt.RDat	UBE2Q2P1	15	85070012	85114447	0.03977	rs190847933	3.19	rs150964	1.20e-02	4.47	1.21100	1238	1	top1	0.012	4e-05	1.211	0.226	0.763	0.236	0.001	0	0	ENSG00000189136	0.648218	1
PEC.BRAIN.RNASEQ.RSID	/stornext/Bioinf/data/lab_bahlo/users/gerring.z/twas/weights//PEC.BRAIN.RNASEQ.RSID/ENSG00000107249.wgt.RDat	GLIS3	9	3824127	4348392	0.0401	rs10738947	-4.02	rs55950234	-7.55e-04	3.55	-0.9770	2193	2193	blup	0.0016	0.078	-1.21143	0.226	0.859	0.134	0.006	0.001	0	ENSG00000107249	0.648218	1
PEC.BRAIN.RNASEQ.RSID	/stornext/Bioinf/data/lab_bahlo/users/gerring.z/twas/weights//PEC.BRAIN.RNASEQ.RSID/ENSG00000142227.wgt.RDat	EMP3	19	48824766	48833810	0.03122	rs75749710	3.60	rs2015209	-5.95e-04	3.99	0.59400	1799	1799	bslmm	0.0013	0.099	1.20952	0.226464	0.694	0.302	0.002	0.001	0	ENSG00000142227	0.649421	1
PEC.BRAIN.RNASEQ.RSID	/stornext/Bioinf/data/lab_bahlo/users/gerring.z/twas/weights//PEC.BRAIN.RNASEQ.RSID/ENSG00000219665.wgt.RDat	CTD-2006C1.2	19	12098432	12157090	0.11908	rs74804429	2.99	rs10409509	7.13e-02	-9.94	-1.38800	1477	1477	bslmm	0.072	2e-23	1.209	0.226662	0	0.997	0	0.002	0.001	ENSG00000219665	0.649544	1
PEC.BRAIN.RNASEQ.RSID	/stornext/Bioinf/data/lab_bahlo/users/gerring.z/twas/weights//PEC.BRAIN.RNASEQ.RSID/ENSG00000185946.wgt.RDat	RNPC3	1	104068313	104097861	0.04508	rs35945519	-3.99	rs61817690	7.81e-03	4.69	0.9610	1042	1042	bslmm	0.01	0.00013	1.20699	0.227	0.157	0.835	0.001	0.005	0.002	ENSG00000185946	0.649544	1
PEC.BRAIN.RNASEQ.RSID	/stornext/Bioinf/data/lab_bahlo/users/gerring.z/twas/weights//PEC.BRAIN.RNASEQ.RSID/ENSG00000116903.wgt.RDat	EXOC8	1	231468480	231473598	0.04518	rs76686868	3.56	rs2808612	3.02e-02	6.69	1.2080	1402	1	top1	0.03	1.2e-10	1.208	0.227	0	0.997	0	0.002	0.001	ENSG00000116903	0.649544	1
PEC.BRAIN.RNASEQ.RSID	/stornext/Bioinf/data/lab_bahlo/users/gerring.z/twas/weights//PEC.BRAIN.RNASEQ.RSID/ENSG00000156398.wgt.RDat	SFXN2	10	104474295	104503249	0.16503	rs7909286	6.92	rs10883768	3.62e-02	-8.60	0.88000	1223	18	enet	0.081	3.7e-26	-1.20869	0.227	0	0	0	1	0	ENSG00000156398	0.649544	1
PEC.BRAIN.RNASEQ.RSID	/stornext/Bioinf/data/lab_bahlo/users/gerring.z/twas/weights//PEC.BRAIN.RNASEQ.RSID/ENSG00000227354.wgt.RDat	RBM26-AS1	13	79980444	79998463	0.5676	rs7338530	-3.51	rs61966637	3.13e-01	20.37	2.109	1274	53	enet	0.53	2.6e-221	1.20727	0.227	0	0.988	0	0.007	0.005	ENSG00000227354	0.649544	1
PEC.BRAIN.RNASEQ.RSID	/stornext/Bioinf/data/lab_bahlo/users/gerring.z/twas/weights//PEC.BRAIN.RNASEQ.RSID/ENSG00000070269.wgt.RDat	TMEM260	14	56955072	57117324	0.2196	rs950621	3.27	rs4901710	5.47e-02	9.89	0.7420	1727	34	enet	0.11	7.5e-36	1.20773	0.227	0	0.996	0	0.004	0.001	ENSG00000070269	0.649544	1
PEC.BRAIN.RNASEQ.RSID	/stornext/Bioinf/data/lab_bahlo/users/gerring.z/twas/weights//PEC.BRAIN.RNASEQ.RSID/ENSG00000100865.wgt.RDat	CINP	14	102808956	102829253	0.18938	rs1746584	5.22	rs1190538	9.38e-02	11.75	-0.5970	1426	27	enet	0.13	2.2e-41	-1.20877	0.227	0	0.717	0	0.282	0	ENSG00000100865	0.649544	1
PEC.BRAIN.RNASEQ.RSID	/stornext/Bioinf/data/lab_bahlo/users/gerring.z/twas/weights//PEC.BRAIN.RNASEQ.RSID/ENSG00000145901.wgt.RDat	TNIP1	5	150409506	150473138	0.07762	rs165328	3.22	rs7719549	1.80e-02	5.56	-0.7540	1619	9	lasso	0.036	2.1e-12	-1.20824	0.227	0.009	0.988	0	0.002	0.001	ENSG00000145901	0.649544	1
PEC.BRAIN.RNASEQ.RSID	/stornext/Bioinf/data/lab_bahlo/users/gerring.z/twas/weights//PEC.BRAIN.RNASEQ.RSID/ENSG00000112773.wgt.RDat	FAM46A	6	82201156	82462491	0.01684	rs11966250	-4.48	rs113922559	-7.50e-04	3.54	0.25300	2026	2026	bslmm	0.0021	0.053	-1.20931	0.227	0.792	0.161	0.039	0.008	0.001	ENSG00000112773	0.649544	1
PEC.BRAIN.RNASEQ.RSID	/stornext/Bioinf/data/lab_bahlo/users/gerring.z/twas/weights//PEC.BRAIN.RNASEQ.RSID/ENSG00000187037.wgt.RDat	GPR141	7	37723399	37873390	0.02198	rs147103675	3.47	rs140726606	3.39e-03	4.18	0.1020	1874	14	enet	0.0085	0.00048	-1.20907	0.227	0.799	0.197	0.002	0.001	0	ENSG00000187037	0.649544	1
PEC.BRAIN.RNASEQ.RSID	/stornext/Bioinf/data/lab_bahlo/users/gerring.z/twas/weights//PEC.BRAIN.RNASEQ.RSID/ENSG00000158806.wgt.RDat	NPM2	8	21881636	21894408	0.14458	rs116848936	3.05	rs12548175	4.18e-02	-8.54	0.20200	1225	1225	bslmm	0.064	6.5e-21	1.20736	0.227	0	0.997	0	0.003	0	ENSG00000158806	0.649544	1
PEC.BRAIN.RNASEQ.RSID	/stornext/Bioinf/data/lab_bahlo/users/gerring.z/twas/weights//PEC.BRAIN.RNASEQ.RSID/ENSG00000184999.wgt.RDat	SLC22A10	11	62905339	63137190	0.06298	rs58957962	-3.41	rs11821251	1.49e-02	-5.38	-0.1400	1338	1338	bslmm	0.031	5.3e-11	1.20564	0.228	0.008	0.99	0	0.002	0.001	ENSG00000184999	0.650608	1
PEC.BRAIN.RNASEQ.RSID	/stornext/Bioinf/data/lab_bahlo/users/gerring.z/twas/weights//PEC.BRAIN.RNASEQ.RSID/ENSG00000198553.wgt.RDat	KCNRG	13	50589390	50595058	0.0259	rs7322027	-3.68	rs111685957	1.94e-02	5.74	1.205	1485	1	top1	0.019	2.2e-07	1.205	0.228	0.007	0.986	0	0.006	0.001	ENSG00000198553	0.650608	1
PEC.BRAIN.RNASEQ.RSID	/stornext/Bioinf/data/lab_bahlo/users/gerring.z/twas/weights//PEC.BRAIN.RNASEQ.RSID/ENSG00000260128.wgt.RDat	ULK4P2	15	30864941	30892918	0.07716	rs62038931	3.72	rs62014607	1.40e-02	5.28	-2.61300	584	4	lasso	0.017	1.1e-06	-1.20568	0.228	0.014	0.96	0	0.005	0.02	ENSG00000260128	0.650608	1
PEC.BRAIN.RNASEQ.RSID	/stornext/Bioinf/data/lab_bahlo/users/gerring.z/twas/weights//PEC.BRAIN.RNASEQ.RSID/ENSG00000187446.wgt.RDat	CHP1	15	41523037	41574043	0.16629	rs142856524	-3.06	rs112520021	6.24e-02	-10.27	1.48200	1190	14	enet	0.094	2.1e-30	-1.20617	0.228	0	0.997	0	0.001	0.001	ENSG00000187446	0.650608	1
PEC.BRAIN.RNASEQ.RSID	/stornext/Bioinf/data/lab_bahlo/users/gerring.z/twas/weights//PEC.BRAIN.RNASEQ.RSID/ENSG00000196689.wgt.RDat	TRPV1	17	3468738	3500392	0.14129	rs7359554	3.03	rs62069928	5.35e-02	8.66	-0.57600	1722	1722	bslmm	0.073	7.2e-24	-1.20576	0.228	0	0.997	0	0.002	0.001	ENSG00000196689	0.650608	1
PEC.BRAIN.RNASEQ.RSID	/stornext/Bioinf/data/lab_bahlo/users/gerring.z/twas/weights//PEC.BRAIN.RNASEQ.RSID/ENSG00000069188.wgt.RDat	SDK2	17	71330523	71640228	0.05743	rs9902448	3.20	rs8080296	1.23e-02	4.88	2.46900	1955	35	enet	0.018	5.5e-07	1.20443	0.228	0.164	0.822	0.001	0.003	0.01	ENSG00000069188	0.650608	1
PEC.BRAIN.RNASEQ.RSID	/stornext/Bioinf/data/lab_bahlo/users/gerring.z/twas/weights//PEC.BRAIN.RNASEQ.RSID/ENSG00000162981.wgt.RDat	FAM84A	2	14772810	14790933	0.03743	rs10197107	-3.37	rs16862185	6.51e-03	4.24	-0.0800	1576	1576	bslmm	0.0075	0.00096	-1.20662	0.228	0.507	0.489	0.001	0.001	0	ENSG00000162981	0.650608	1
PEC.BRAIN.RNASEQ.RSID	/stornext/Bioinf/data/lab_bahlo/users/gerring.z/twas/weights//PEC.BRAIN.RNASEQ.RSID/ENSG00000159200.wgt.RDat	RCAN1	21	35885440	35987441	0.07631	rs2251037	3.28	rs2284607	0.0244	6.38	0.349	1336	22	enet	0.027	1.4e-09	1.20482	0.228	0	0.997	0	0.002	0	ENSG00000159200	0.650608	1
PEC.BRAIN.RNASEQ.RSID	/stornext/Bioinf/data/lab_bahlo/users/gerring.z/twas/weights//PEC.BRAIN.RNASEQ.RSID/ENSG00000206549.wgt.RDat	PRSS50	3	46753605	46854064	0.10422	rs13098842	4.44	rs56387622	1.06e-02	4.48	1.3290	1405	1405	bslmm	0.046	1.7e-15	-1.2047	0.228	0.639	0.339	0.013	0.007	0.001	ENSG00000206549	0.650608	1
PEC.BRAIN.RNASEQ.RSID	/stornext/Bioinf/data/lab_bahlo/users/gerring.z/twas/weights//PEC.BRAIN.RNASEQ.RSID/ENSG00000178394.wgt.RDat	HTR1A	5	63256183	63258334	0.13703	rs28836198	5.07	rs7732898	2.28e-02	-6.89	1.0320	1253	1253	blup	0.036	2.9e-12	1.2048	0.228	0	0.38	0	0.619	0	ENSG00000178394	0.650608	1
PEC.BRAIN.RNASEQ.RSID	/stornext/Bioinf/data/lab_bahlo/users/gerring.z/twas/weights//PEC.BRAIN.RNASEQ.RSID/ENSG00000132846.wgt.RDat	ZBED3	5	76367897	76383148	0.02739	rs4634333	3.65	rs2884762	5.41e-03	-5.22	-1.0460	1499	13	enet	0.012	3e-05	1.206	0.228	0.044	0.95	0	0.005	0.001	ENSG00000132846	0.650608	1
PEC.BRAIN.RNASEQ.RSID	/stornext/Bioinf/data/lab_bahlo/users/gerring.z/twas/weights//PEC.BRAIN.RNASEQ.RSID/ENSG00000124615.wgt.RDat	MOCS1	6	39867354	39902290	0.22292	rs985146	-5.13	rs73414865	3.56e-02	-8.69	0.14100	1593	39	enet	0.095	1.3e-30	-1.20632	0.228	0	0.799	0	0.201	0	ENSG00000124615	0.650608	1
PEC.BRAIN.RNASEQ.RSID	/stornext/Bioinf/data/lab_bahlo/users/gerring.z/twas/weights//PEC.BRAIN.RNASEQ.RSID/ENSG00000240204.wgt.RDat	SMKR1	7	129142320	129152773	0.13084	rs10282487	-2.98	rs11768964	3.62e-03	6.00	0.1940	1707	1707	bslmm	0.068	3.8e-22	1.20471	0.228	0.001	0.997	0	0.002	0.001	ENSG00000240204	0.650608	1
PEC.BRAIN.RNASEQ.RSID	/stornext/Bioinf/data/lab_bahlo/users/gerring.z/twas/weights//PEC.BRAIN.RNASEQ.RSID/ENSG00000164919.wgt.RDat	COX6C	8	100885428	100906290	0.36444	rs73274923	2.99	rs35429753	2.64e-01	-18.81	0.84100	942	19	lasso	0.28	8e-95	-1.20595	0.228	0	0.998	0	0.001	0.001	ENSG00000164919	0.650608	1
PEC.BRAIN.RNASEQ.RSID	/stornext/Bioinf/data/lab_bahlo/users/gerring.z/twas/weights//PEC.BRAIN.RNASEQ.RSID/ENSG00000169021.wgt.RDat	UQCRFS1	19	29698173	29704448	0.1026	rs6509446	-4.06	rs4564705	7.16e-02	10.14	-1.14900	2228	8	lasso	0.072	1.4e-23	-1.20441	0.228432	0	0.981	0	0.018	0.001	ENSG00000169021	0.651634	1
PEC.BRAIN.RNASEQ.RSID	/stornext/Bioinf/data/lab_bahlo/users/gerring.z/twas/weights//PEC.BRAIN.RNASEQ.RSID/ENSG00000236021.wgt.RDat	RP11-195C7.1	1	176176784	176198466	0.03889	rs7543670	3.20	rs77320974	1.18e-02	4.56	1.1090	1259	1259	bslmm	0.012	3.2e-05	1.20293	0.229	0.076	0.922	0	0.001	0.001	ENSG00000236021	0.651634	1
PEC.BRAIN.RNASEQ.RSID	/stornext/Bioinf/data/lab_bahlo/users/gerring.z/twas/weights//PEC.BRAIN.RNASEQ.RSID/ENSG00000233117.wgt.RDat	LINC00702	10	4243333	4286104	0.22382	rs10904301	3.43	rs10904205	6.16e-02	-10.24	-1.51800	1641	52	enet	0.098	8.6e-32	1.20363	0.229	0	0.995	0	0.003	0.001	ENSG00000233117	0.651634	1
PEC.BRAIN.RNASEQ.RSID	/stornext/Bioinf/data/lab_bahlo/users/gerring.z/twas/weights//PEC.BRAIN.RNASEQ.RSID/ENSG00000228701.wgt.RDat	TNKS2-AS1	10	93542596	93558048	0.20159	rs151278131	2.60	rs1935030	1.55e-01	14.69	-1.28200	951	951	bslmm	0.16	1.6e-51	-1.20336	0.229	0	0.998	0	0.001	0.001	ENSG00000228701	0.651634	1
PEC.BRAIN.RNASEQ.RSID	/stornext/Bioinf/data/lab_bahlo/users/gerring.z/twas/weights//PEC.BRAIN.RNASEQ.RSID/ENSG00000078246.wgt.RDat	TULP3	12	2986389	3050306	0.16965	rs10774141	3.44	rs10744580	2.78e-01	-19.31	1.3430	1480	1480	bslmm	0.28	5.8e-96	-1.20185	0.229	0	0.996	0	0.003	0.001	ENSG00000078246	0.651634	1
PEC.BRAIN.RNASEQ.RSID	/stornext/Bioinf/data/lab_bahlo/users/gerring.z/twas/weights//PEC.BRAIN.RNASEQ.RSID/ENSG00000103811.wgt.RDat	CTSH	15	79213400	79241916	0.30713	rs75299846	-4.33	rs2289702	8.41e-02	-10.76	1.39100	1499	55	enet	0.15	3.7e-50	-1.20206	0.229	0	0.976	0	0.023	0.001	ENSG00000103811	0.651634	1
PEC.BRAIN.RNASEQ.RSID	/stornext/Bioinf/data/lab_bahlo/users/gerring.z/twas/weights//PEC.BRAIN.RNASEQ.RSID/ENSG00000250986.wgt.RDat	LINC02600	4	3760475	3765117	0.02417	rs28548185	-4.48	rs28703793	3.99e-02	-5.69	1.2020	1260	1	top1	0.04	1.4e-13	-1.202	0.229	0.008	0.939	0	0.051	0.001	ENSG00000250986	0.651634	1
PEC.BRAIN.RNASEQ.RSID	/stornext/Bioinf/data/lab_bahlo/users/gerring.z/twas/weights//PEC.BRAIN.RNASEQ.RSID/ENSG00000072682.wgt.RDat	P4HA2	5	131527531	131631008	0.05027	rs62384092	-3.40	rs246108	1.56e-02	4.35	-0.1790	909	1	lasso	0.019	2.6e-07	-1.204	0.229	0.277	0.72	0.001	0.002	0	ENSG00000072682	0.651634	1
PEC.BRAIN.RNASEQ.RSID	/stornext/Bioinf/data/lab_bahlo/users/gerring.z/twas/weights//PEC.BRAIN.RNASEQ.RSID/ENSG00000111880.wgt.RDat	RNGTT	6	89319985	89673348	0.11324	rs1406975	3.36	rs2756369	4.10e-02	-8.37	1.50400	1840	3	lasso	0.054	8.7e-18	-1.20409	0.229	0	0.996	0	0.003	0.001	ENSG00000111880	0.651634	1
PEC.BRAIN.RNASEQ.RSID	/stornext/Bioinf/data/lab_bahlo/users/gerring.z/twas/weights//PEC.BRAIN.RNASEQ.RSID/ENSG00000173214.wgt.RDat	KIAA1919	6	111580551	111592370	0.0361	rs458806	4.60	rs240959	7.30e-03	-5.02	0.95000	1581	17	enet	0.013	1.9e-05	-1.20394	0.229	0.042	0.814	0.007	0.133	0.005	ENSG00000173214	0.651634	1
PEC.BRAIN.RNASEQ.RSID	/stornext/Bioinf/data/lab_bahlo/users/gerring.z/twas/weights//PEC.BRAIN.RNASEQ.RSID/ENSG00000242687.wgt.RDat	AC004893.11	7	98610788	98645863	0.04646	rs67279166	-3.61	rs219813	1.91e-02	6.01	-1.6270	1322	4	lasso	0.025	4.7e-09	-1.20204	0.229	0.001	0.987	0	0.01	0.002	ENSG00000242687	0.651634	1
PEC.BRAIN.RNASEQ.RSID	/stornext/Bioinf/data/lab_bahlo/users/gerring.z/twas/weights//PEC.BRAIN.RNASEQ.RSID/ENSG00000232445.wgt.RDat	RP11-132A1.4	7	100951627	100954266	0.0191	rs4729666	-3.75	rs2227694	1.47e-03	-4.08	-0.2620	2068	5	enet	0.0027	0.034	-1.20232	0.229	0.774	0.221	0.003	0.001	0.001	ENSG00000232445	0.651634	1
PEC.BRAIN.RNASEQ.RSID	/stornext/Bioinf/data/lab_bahlo/users/gerring.z/twas/weights//PEC.BRAIN.RNASEQ.RSID/ENSG00000187954.wgt.RDat	CYHR1	8	145674965	145691060	0.0821	rs56141428	3.21	rs73716209	2.87e-02	-6.81	2.00000	436	436	blup	0.033	2.1e-11	1.20324	0.229	0	0.997	0	0.001	0.002	ENSG00000187954	0.651634	1
PEC.BRAIN.RNASEQ.RSID	/stornext/Bioinf/data/lab_bahlo/users/gerring.z/twas/weights//PEC.BRAIN.RNASEQ.RSID/ENSG00000165233.wgt.RDat	C9orf89	9	95858500	95875565	0.1911	rs138373206	-3.21	rs10821068	7.93e-02	-10.52	1.2020	1731	1	top1	0.079	1e-25	-1.202	0.229	0	0.997	0	0.002	0.001	ENSG00000165233	0.651634	1
PEC.BRAIN.RNASEQ.RSID	/stornext/Bioinf/data/lab_bahlo/users/gerring.z/twas/weights//PEC.BRAIN.RNASEQ.RSID/ENSG00000215251.wgt.RDat	FASTKD5	20	3127165	3140543	0.21346	rs2004688	3.46	rs857249	1.07e-01	-11.92	0.643	1599	7	lasso	0.14	2.2e-44	1.20285	0.229034	0	0.998	0	0.002	0.001	ENSG00000215251	0.651634	1
PEC.BRAIN.RNASEQ.RSID	/stornext/Bioinf/data/lab_bahlo/users/gerring.z/twas/weights//PEC.BRAIN.RNASEQ.RSID/ENSG00000158246.wgt.RDat	FAM46B	1	27331511	27339327	0.01745	rs389548	-3.57	rs149017886	-7.12e-04	3.21	0.1560	730	730	blup	0.0025	0.037	-1.20114	0.23	0.929	0.069	0.002	0	0	ENSG00000158246	0.653613	1
PEC.BRAIN.RNASEQ.RSID	/stornext/Bioinf/data/lab_bahlo/users/gerring.z/twas/weights//PEC.BRAIN.RNASEQ.RSID/ENSG00000067704.wgt.RDat	IARS2	1	220267444	220321380	0.13791	rs61830453	-3.51	rs72747390	1.16e-02	-5.83	-0.3390	1625	30	enet	0.043	1.4e-14	1.20105	0.23	0.002	0.994	0	0.004	0.001	ENSG00000067704	0.653613	1
PEC.BRAIN.RNASEQ.RSID	/stornext/Bioinf/data/lab_bahlo/users/gerring.z/twas/weights//PEC.BRAIN.RNASEQ.RSID/ENSG00000187908.wgt.RDat	DMBT1	10	124320181	124403252	0.08491	rs112287508	-3.37	rs2981814	5.59e-02	9.59	-1.29800	1629	1629	blup	0.073	9.2e-24	-1.20136	0.23	0	0.996	0	0.003	0.001	ENSG00000187908	0.653613	1
PEC.BRAIN.RNASEQ.RSID	/stornext/Bioinf/data/lab_bahlo/users/gerring.z/twas/weights//PEC.BRAIN.RNASEQ.RSID/ENSG00000101596.wgt.RDat	SMCHD1	18	2655737	2805015	0.0806	rs184689508	3.95	rs1318078	3.98e-02	7.60	-0.158	2082	2082	bslmm	0.061	4.8e-20	1.19915	0.23	0	0.996	0	0.004	0	ENSG00000101596	0.653613	1
PEC.BRAIN.RNASEQ.RSID	/stornext/Bioinf/data/lab_bahlo/users/gerring.z/twas/weights//PEC.BRAIN.RNASEQ.RSID/ENSG00000230580.wgt.RDat	AC021016.7	2	219218798	219219295	0.03495	rs1424918	-3.06	rs114391703	8.55e-04	-3.85	-0.7380	902	902	blup	0.011	8.6e-05	1.20081	0.23	0.722	0.277	0.001	0	0	ENSG00000230580	0.653613	1
PEC.BRAIN.RNASEQ.RSID	/stornext/Bioinf/data/lab_bahlo/users/gerring.z/twas/weights//PEC.BRAIN.RNASEQ.RSID/ENSG00000187239.wgt.RDat	FNBP1	9	132649466	132805473	0.0377	rs59728572	4.37	rs10819572	1.53e-02	-5.49	1.2000	1928	1	top1	0.015	3.9e-06	-1.2	0.23	0.025	0.964	0	0.009	0.001	ENSG00000187239	0.653613	1
PEC.BRAIN.RNASEQ.RSID	/stornext/Bioinf/data/lab_bahlo/users/gerring.z/twas/weights//PEC.BRAIN.RNASEQ.RSID/ENSG00000064666.wgt.RDat	CNN2	19	1026298	1039068	0.05263	rs62134260	-3.27	rs35080285	1.50e-02	4.74	1.22700	385	385	bslmm	0.017	1.6e-06	1.19938	0.230379	0.446	0.553	0	0.001	0.001	ENSG00000064666	0.65453	1
PEC.BRAIN.RNASEQ.RSID	/stornext/Bioinf/data/lab_bahlo/users/gerring.z/twas/weights//PEC.BRAIN.RNASEQ.RSID/ENSG00000197889.wgt.RDat	MEIG1	10	15001438	15030049	0.03204	rs7895019	4.23	rs6602785	7.47e-03	-4.95	-0.20700	1887	1887	bslmm	0.011	6.9e-05	-1.19841	0.231	0.023	0.959	0	0.016	0.001	ENSG00000197889	0.65453	1
PEC.BRAIN.RNASEQ.RSID	/stornext/Bioinf/data/lab_bahlo/users/gerring.z/twas/weights//PEC.BRAIN.RNASEQ.RSID/ENSG00000254867.wgt.RDat	RP11-1167A19.6	11	65751150	65751802	0.01793	rs61734160	-4.59	rs56154109	3.58e-04	-4.01	-1.1980	898	1	lasso	0.0095	0.00023	1.198	0.231	0.699	0.246	0.039	0.014	0.002	ENSG00000254867	0.65453	1
PEC.BRAIN.RNASEQ.RSID	/stornext/Bioinf/data/lab_bahlo/users/gerring.z/twas/weights//PEC.BRAIN.RNASEQ.RSID/ENSG00000257246.wgt.RDat	RP11-416A17.6	12	51518411	51519164	0.01299	rs180791721	3.15	rs970097	-7.43e-04	3.38	1.0110	1224	1224	bslmm	0.0011	0.11	1.19704	0.231	0.917	0.082	0.001	0	0	ENSG00000257246	0.65453	1
PEC.BRAIN.RNASEQ.RSID	/stornext/Bioinf/data/lab_bahlo/users/gerring.z/twas/weights//PEC.BRAIN.RNASEQ.RSID/ENSG00000081760.wgt.RDat	AACS	12	125549925	125627873	0.07272	rs35941060	4.88	rs11612119	3.45e-02	-6.96	-0.7360	1801	1801	bslmm	0.038	5.6e-13	1.19859	0.231	0	0.78	0	0.22	0	ENSG00000081760	0.65453	1
PEC.BRAIN.RNASEQ.RSID	/stornext/Bioinf/data/lab_bahlo/users/gerring.z/twas/weights//PEC.BRAIN.RNASEQ.RSID/ENSG00000092531.wgt.RDat	SNAP23	15	42783431	42837547	0.05295	rs9920202	3.89	rs8039240	2.06e-02	-5.34	-1.19700	957	1	top1	0.021	9.6e-08	1.197	0.231	0.053	0.93	0.001	0.016	0.001	ENSG00000092531	0.65453	1
PEC.BRAIN.RNASEQ.RSID	/stornext/Bioinf/data/lab_bahlo/users/gerring.z/twas/weights//PEC.BRAIN.RNASEQ.RSID/ENSG00000263280.wgt.RDat	LA16c-325D7.2	16	2916349	2917619	0.12871	rs6501152	-4.06	rs111333578	8.32e-02	9.97	-0.54800	1022	1022	bslmm	0.085	2.3e-27	1.1985	0.231	0	0.984	0	0.015	0.001	ENSG00000263280	0.65453	1
PEC.BRAIN.RNASEQ.RSID	/stornext/Bioinf/data/lab_bahlo/users/gerring.z/twas/weights//PEC.BRAIN.RNASEQ.RSID/ENSG00000176170.wgt.RDat	SPHK1	17	74372665	74383941	0.12269	rs35949251	-3.63	rs7207108	4.69e-02	8.45	-0.63100	1439	3	lasso	0.057	1.1e-18	-1.19907	0.231	0	0.995	0	0.004	0.001	ENSG00000176170	0.65453	1
PEC.BRAIN.RNASEQ.RSID	/stornext/Bioinf/data/lab_bahlo/users/gerring.z/twas/weights//PEC.BRAIN.RNASEQ.RSID/ENSG00000183785.wgt.RDat	TUBA8	22	18593097	18629321	0.20366	rs117727870	3.61	rs468784	7.27e-02	-10.37	1.548	1477	18	enet	0.093	4.3e-30	-1.19826	0.231	0	0.997	0	0.002	0.001	ENSG00000183785	0.65453	1
PEC.BRAIN.RNASEQ.RSID	/stornext/Bioinf/data/lab_bahlo/users/gerring.z/twas/weights//PEC.BRAIN.RNASEQ.RSID/ENSG00000230513.wgt.RDat	THAP7-AS1	22	21356175	21364631	0.47693	rs113571927	3.52	rs7292605	2.88e-01	-17.93	0.899	898	24	enet	0.37	1.1e-135	-1.19812	0.231	0	0.998	0	0.001	0.001	ENSG00000230513	0.65453	1
PEC.BRAIN.RNASEQ.RSID	/stornext/Bioinf/data/lab_bahlo/users/gerring.z/twas/weights//PEC.BRAIN.RNASEQ.RSID/ENSG00000038002.wgt.RDat	AGA	4	178351924	178363657	0.63556	rs1882161	3.58	rs11131799	4.54e-01	-24.53	-1.3060	1469	10	lasso	0.49	8.9e-193	1.1971	0.231	0	0.99	0	0.009	0.001	ENSG00000038002	0.65453	1
PEC.BRAIN.RNASEQ.RSID	/stornext/Bioinf/data/lab_bahlo/users/gerring.z/twas/weights//PEC.BRAIN.RNASEQ.RSID/ENSG00000137210.wgt.RDat	TMEM14B	6	10747992	10852986	0.04722	rs528711	-3.51	rs2327305	1.27e-02	5.17	1.36400	1577	3	lasso	0.014	1.3e-05	1.19663	0.231	0.096	0.901	0	0.002	0.001	ENSG00000137210	0.65453	1
PEC.BRAIN.RNASEQ.RSID	/stornext/Bioinf/data/lab_bahlo/users/gerring.z/twas/weights//PEC.BRAIN.RNASEQ.RSID/ENSG00000226786.wgt.RDat	RP1-167F1.2	6	19535175	19839311	0.0238	rs190189116	3.85	rs62404522	8.17e-03	4.58	1.19900	2204	1	top1	0.0082	0.00059	1.199	0.231	0.665	0.331	0.002	0.001	0	ENSG00000226786	0.65453	1
PEC.BRAIN.RNASEQ.RSID	/stornext/Bioinf/data/lab_bahlo/users/gerring.z/twas/weights//PEC.BRAIN.RNASEQ.RSID/ENSG00000136250.wgt.RDat	AOAH	7	36552456	36764154	0.07887	rs1362448	4.72	rs6956701	3.42e-02	-6.94	0.8110	1879	19	enet	0.037	1.4e-12	-1.19846	0.231	0	0.872	0	0.127	0.001	ENSG00000136250	0.65453	1
PEC.BRAIN.RNASEQ.RSID	/stornext/Bioinf/data/lab_bahlo/users/gerring.z/twas/weights//PEC.BRAIN.RNASEQ.RSID/ENSG00000172164.wgt.RDat	SNTB1	8	121547985	121825513	0.05544	rs4307384	-3.65	rs7845925	8.16e-03	-5.34	-1.61500	1807	16	enet	0.016	1.7e-06	1.19777	0.231	0.037	0.959	0	0.003	0.001	ENSG00000172164	0.65453	1
PEC.BRAIN.RNASEQ.RSID	/stornext/Bioinf/data/lab_bahlo/users/gerring.z/twas/weights//PEC.BRAIN.RNASEQ.RSID/ENSG00000225490.wgt.RDat	RP4-610C12.3	20	29521637	29522987	0.08836	rs3929094	-2.72	rs73242079	5.58e-02	9.62	-0.980	516	516	blup	0.092	1.2e-29	-1.1976	0.231073	0	0.999	0	0.001	0.001	ENSG00000225490	0.654609	1
PEC.BRAIN.RNASEQ.RSID	/stornext/Bioinf/data/lab_bahlo/users/gerring.z/twas/weights//PEC.BRAIN.RNASEQ.RSID/ENSG00000167384.wgt.RDat	ZNF180	19	44979854	45004576	0.16421	rs150549018	-4.20	rs2686756	6.39e-02	-10.49	-1.34700	1484	1484	bslmm	0.12	7e-39	1.19656	0.231477	0	0.992	0	0.006	0.001	ENSG00000167384	0.655625	1
PEC.BRAIN.RNASEQ.RSID	/stornext/Bioinf/data/lab_bahlo/users/gerring.z/twas/weights//PEC.BRAIN.RNASEQ.RSID/ENSG00000054938.wgt.RDat	CHRDL2	11	74407474	74442430	0.03929	rs139236140	-3.30	rs7129492	1.03e-02	4.61	1.2900	1295	1295	bslmm	0.014	1.2e-05	1.19405	0.232	0.396	0.601	0.001	0.002	0.001	ENSG00000054938	0.655825	1
PEC.BRAIN.RNASEQ.RSID	/stornext/Bioinf/data/lab_bahlo/users/gerring.z/twas/weights//PEC.BRAIN.RNASEQ.RSID/ENSG00000111052.wgt.RDat	LIN7A	12	81186299	81331704	0.07833	rs2574749	3.56	rs58050840	-6.78e-04	-3.49	1.1310	1469	1469	bslmm	0.015	3.6e-06	1.19599	0.232	0.812	0.176	0.008	0.002	0.001	ENSG00000111052	0.655825	1
PEC.BRAIN.RNASEQ.RSID	/stornext/Bioinf/data/lab_bahlo/users/gerring.z/twas/weights//PEC.BRAIN.RNASEQ.RSID/ENSG00000264359.wgt.RDat	NEK4P2	17	16569421	16570432	0.08455	rs21180	3.58	rs28525658	7.33e-02	-9.90	1.18800	1256	5	lasso	0.074	5.4e-24	-1.19445	0.232	0	0.995	0	0.004	0.001	ENSG00000264359	0.655825	1
PEC.BRAIN.RNASEQ.RSID	/stornext/Bioinf/data/lab_bahlo/users/gerring.z/twas/weights//PEC.BRAIN.RNASEQ.RSID/ENSG00000064933.wgt.RDat	PMS1	2	190649107	190742355	0.0982	rs72915455	-3.03	rs3762543	2.35e-02	-6.63	-1.0340	1389	1389	bslmm	0.038	5.9e-13	1.1951	0.232	0	0.998	0	0.002	0.001	ENSG00000064933	0.655825	1
PEC.BRAIN.RNASEQ.RSID	/stornext/Bioinf/data/lab_bahlo/users/gerring.z/twas/weights//PEC.BRAIN.RNASEQ.RSID/ENSG00000121579.wgt.RDat	NAA50	3	113435307	113465147	0.05332	rs186388309	-3.33	rs12497716	4.10e-02	7.74	1.1940	1262	1	top1	0.041	6.8e-14	1.194	0.232	0	0.998	0	0.001	0.001	ENSG00000121579	0.655825	1
PEC.BRAIN.RNASEQ.RSID	/stornext/Bioinf/data/lab_bahlo/users/gerring.z/twas/weights//PEC.BRAIN.RNASEQ.RSID/ENSG00000152380.wgt.RDat	FAM151B	5	79783788	79838382	0.02691	rs12522495	6.32	rs10462576	1.17e-02	5.02	-1.1950	1656	1	top1	0.012	4.7e-05	-1.195	0.232	0	0.002	0.217	0.777	0.004	ENSG00000152380	0.655825	1
PEC.BRAIN.RNASEQ.RSID	/stornext/Bioinf/data/lab_bahlo/users/gerring.z/twas/weights//PEC.BRAIN.RNASEQ.RSID/ENSG00000170584.wgt.RDat	NUDCD2	5	162873532	162887146	0.09993	rs139043507	-3.92	rs192733	5.65e-02	-8.97	-1.1940	1701	1701	blup	0.057	7.5e-19	1.19477	0.232	0	0.995	0	0.004	0.001	ENSG00000170584	0.655825	1
PEC.BRAIN.RNASEQ.RSID	/stornext/Bioinf/data/lab_bahlo/users/gerring.z/twas/weights//PEC.BRAIN.RNASEQ.RSID/ENSG00000241106.wgt.RDat	HLA-DOB	6	32780540	32788243	0.00627	rs146603143	2.21	rs3130260	-0.00018	2.3	0.186	6	6	bslmm	0.0015	0.084	-1.19592	0.232	1	0	0	0	0	ENSG00000241106	0.655825	1
PEC.BRAIN.RNASEQ.RSID	/stornext/Bioinf/data/lab_bahlo/users/gerring.z/twas/weights//PEC.BRAIN.RNASEQ.RSID/ENSG00000188730.wgt.RDat	VWC2	7	49813257	49961546	0.0998	rs140486666	-3.25	rs6968833	-5.38e-04	4.48	-1.5740	1714	1714	blup	0.018	5.3e-07	-1.19626	0.232	0.134	0.861	0	0.003	0.001	ENSG00000188730	0.655825	1
PEC.BRAIN.RNASEQ.RSID	/stornext/Bioinf/data/lab_bahlo/users/gerring.z/twas/weights//PEC.BRAIN.RNASEQ.RSID/ENSG00000123965.wgt.RDat	PMS2P5	7	74310231	74313951	0.44139	rs146236144	-2.73	rs112924314	2.10e-01	-14.39	-0.3350	343	2	lasso	0.31	1.7e-108	-1.19514	0.232	0	0.999	0	0	0	ENSG00000123965	0.655825	1
PEC.BRAIN.RNASEQ.RSID	/stornext/Bioinf/data/lab_bahlo/users/gerring.z/twas/weights//PEC.BRAIN.RNASEQ.RSID/ENSG00000105613.wgt.RDat	MAST1	19	12944765	12985765	0.03873	rs8108316	3.52	rs1124820	8.08e-03	-5.43	1.19500	1307	1	top1	0.0081	0.00063	-1.195	0.232087	0.034	0.962	0	0.004	0.001	ENSG00000105613	0.655943	1
PEC.BRAIN.RNASEQ.RSID	/stornext/Bioinf/data/lab_bahlo/users/gerring.z/twas/weights//PEC.BRAIN.RNASEQ.RSID/ENSG00000116473.wgt.RDat	RAP1A	1	112084840	112259313	0.08454	rs137996847	-3.63	rs1047401	3.53e-02	-7.92	-1.9570	1692	1692	bslmm	0.057	8e-19	1.19357	0.233	0	0.992	0	0.003	0.005	ENSG00000116473	0.657114	1
PEC.BRAIN.RNASEQ.RSID	/stornext/Bioinf/data/lab_bahlo/users/gerring.z/twas/weights//PEC.BRAIN.RNASEQ.RSID/ENSG00000187080.wgt.RDat	OR2AK2	1	248128535	248129641	0.39312	rs113276534	3.79	rs12126459	1.45e-01	11.79	1.8380	1850	34	enet	0.24	1.3e-79	1.19242	0.233	0	0.984	0	0.013	0.003	ENSG00000187080	0.657114	1
PEC.BRAIN.RNASEQ.RSID	/stornext/Bioinf/data/lab_bahlo/users/gerring.z/twas/weights//PEC.BRAIN.RNASEQ.RSID/ENSG00000134780.wgt.RDat	DAGLA	11	61447905	61514473	0.02484	rs150107774	4.65	rs2017861	3.61e-03	4.52	-1.1140	1078	6	enet	0.012	3.7e-05	-1.19336	0.233	0.363	0.557	0.031	0.047	0.001	ENSG00000134780	0.657114	1
PEC.BRAIN.RNASEQ.RSID	/stornext/Bioinf/data/lab_bahlo/users/gerring.z/twas/weights//PEC.BRAIN.RNASEQ.RSID/ENSG00000255856.wgt.RDat	RP11-87C12.5	12	122445340	122457920	0.02506	rs60370741	3.27	rs2707075	3.10e-04	3.60	1.3520	1229	1229	bslmm	0.0054	0.0042	1.19346	0.233	0.869	0.129	0.001	0	0	ENSG00000255856	0.657114	1
PEC.BRAIN.RNASEQ.RSID	/stornext/Bioinf/data/lab_bahlo/users/gerring.z/twas/weights//PEC.BRAIN.RNASEQ.RSID/ENSG00000092108.wgt.RDat	SCFD1	14	31091318	31205018	0.24596	rs143014046	-3.69	rs229176	1.72e-01	15.15	0.6450	1194	50	enet	0.21	1e-69	1.19264	0.233	0	0.994	0	0.005	0.001	ENSG00000092108	0.657114	1
PEC.BRAIN.RNASEQ.RSID	/stornext/Bioinf/data/lab_bahlo/users/gerring.z/twas/weights//PEC.BRAIN.RNASEQ.RSID/ENSG00000115419.wgt.RDat	GLS	2	191745553	191830278	0.03642	rs6708018	-5.57	rs150537460	1.47e-04	-4.35	-1.7740	1057	1057	bslmm	0.0047	0.0074	1.19228	0.233	0.019	0.005	0.749	0.211	0.015	ENSG00000115419	0.657114	1
PEC.BRAIN.RNASEQ.RSID	/stornext/Bioinf/data/lab_bahlo/users/gerring.z/twas/weights//PEC.BRAIN.RNASEQ.RSID/ENSG00000176054.wgt.RDat	RPL23P2	21	30369934	30370354	0.00975	rs6516895	-5.25	rs2297253	-0.000644	3.47	0.167	1488	1488	bslmm	0.00071	0.16	1.19211	0.233	0.15	0.031	0.61	0.128	0.081	ENSG00000176054	0.657114	1
PEC.BRAIN.RNASEQ.RSID	/stornext/Bioinf/data/lab_bahlo/users/gerring.z/twas/weights//PEC.BRAIN.RNASEQ.RSID/ENSG00000100320.wgt.RDat	RBFOX2	22	36134783	36424473	0.04675	rs7290462	3.42	rs79330410	2.00e-03	-4.05	-0.533	1885	1885	bslmm	0.009	0.00032	-1.19295	0.233	0.568	0.428	0.002	0.001	0	ENSG00000100320	0.657114	1
PEC.BRAIN.RNASEQ.RSID	/stornext/Bioinf/data/lab_bahlo/users/gerring.z/twas/weights//PEC.BRAIN.RNASEQ.RSID/ENSG00000259959.wgt.RDat	RP11-121C2.2	4	47842139	47846356	0.15578	rs188806746	-3.65	rs12506632	1.01e-01	-12.27	1.7550	1542	42	enet	0.15	2e-47	-1.19287	0.233	0	0.984	0	0.014	0.002	ENSG00000259959	0.657114	1
PEC.BRAIN.RNASEQ.RSID	/stornext/Bioinf/data/lab_bahlo/users/gerring.z/twas/weights//PEC.BRAIN.RNASEQ.RSID/ENSG00000145725.wgt.RDat	PPIP5K2	5	102455853	102548500	0.13213	rs258152	3.22	rs154356	4.56e-02	-8.59	2.2960	1285	1285	bslmm	0.063	9.9e-21	-1.19145	0.233	0	0.989	0	0.004	0.007	ENSG00000145725	0.657114	1
PEC.BRAIN.RNASEQ.RSID	/stornext/Bioinf/data/lab_bahlo/users/gerring.z/twas/weights//PEC.BRAIN.RNASEQ.RSID/ENSG00000173295.wgt.RDat	FAM86B3P	8	8086117	8102387	0.44862	rs11774455	-2.75	rs2945253	4.36e-01	-24.00	-0.91300	1211	33	enet	0.47	1.1e-184	1.19382	0.233	0	0.998	0	0.001	0.001	ENSG00000173295	0.657114	1
PEC.BRAIN.RNASEQ.RSID	/stornext/Bioinf/data/lab_bahlo/users/gerring.z/twas/weights//PEC.BRAIN.RNASEQ.RSID/ENSG00000116299.wgt.RDat	KIAA1324	1	109656301	109749401	0.24919	rs145071226	-3.11	rs74113787	8.08e-02	-10.61	-1.2660	1294	73	enet	0.14	9.2e-44	1.19031	0.234	0	0.997	0	0.002	0.001	ENSG00000116299	0.658014	1
PEC.BRAIN.RNASEQ.RSID	/stornext/Bioinf/data/lab_bahlo/users/gerring.z/twas/weights//PEC.BRAIN.RNASEQ.RSID/ENSG00000187554.wgt.RDat	TLR5	1	223282748	223316624	0.01692	rs78994596	3.69	rs61840072	4.65e-04	-3.29	1.1450	981	3	lasso	0.0011	0.11	-1.19022	0.234	0.914	0.084	0.001	0	0	ENSG00000187554	0.658014	1
PEC.BRAIN.RNASEQ.RSID	/stornext/Bioinf/data/lab_bahlo/users/gerring.z/twas/weights//PEC.BRAIN.RNASEQ.RSID/ENSG00000204740.wgt.RDat	C10orf112	10	19492779	20079330	0.39355	rs4748522	-4.89	rs12218651	9.42e-02	-11.86	0.30700	3245	42	enet	0.21	1.3e-68	-1.18894	0.234	0	0.929	0	0.07	0	ENSG00000204740	0.658014	1
PEC.BRAIN.RNASEQ.RSID	/stornext/Bioinf/data/lab_bahlo/users/gerring.z/twas/weights//PEC.BRAIN.RNASEQ.RSID/ENSG00000182544.wgt.RDat	MFSD5	12	53645035	53648189	0.07214	rs2682314	-2.91	rs11170492	4.68e-02	-8.02	-1.1900	1206	1	top1	0.047	1.1e-15	1.19	0.234	0	0.998	0	0.002	0.001	ENSG00000182544	0.658014	1
PEC.BRAIN.RNASEQ.RSID	/stornext/Bioinf/data/lab_bahlo/users/gerring.z/twas/weights//PEC.BRAIN.RNASEQ.RSID/ENSG00000152749.wgt.RDat	GPR180	13	95254157	95286899	0.1723	rs72636613	-3.27	rs3897473	1.69e-01	-15.01	0.544	1505	5	lasso	0.18	2.2e-60	-1.18911	0.234	0	0.998	0	0.002	0.001	ENSG00000152749	0.658014	1
PEC.BRAIN.RNASEQ.RSID	/stornext/Bioinf/data/lab_bahlo/users/gerring.z/twas/weights//PEC.BRAIN.RNASEQ.RSID/ENSG00000087302.wgt.RDat	C14orf166	14	52456193	52471420	0.36454	rs12433928	3.58	rs57496273	2.80e-01	-19.40	-1.1440	1896	1896	bslmm	0.28	4.6e-97	1.18936	0.234	0	0.994	0	0.005	0.001	ENSG00000087302	0.658014	1
PEC.BRAIN.RNASEQ.RSID	/stornext/Bioinf/data/lab_bahlo/users/gerring.z/twas/weights//PEC.BRAIN.RNASEQ.RSID/ENSG00000140522.wgt.RDat	RLBP1	15	89753100	89764982	0.2997	rs150298	3.32	rs2283433	2.17e-01	16.98	-1.15300	1265	56	enet	0.28	1.8e-97	-1.19099	0.234	0	0.998	0	0.001	0.001	ENSG00000140522	0.658014	1
PEC.BRAIN.RNASEQ.RSID	/stornext/Bioinf/data/lab_bahlo/users/gerring.z/twas/weights//PEC.BRAIN.RNASEQ.RSID/ENSG00000188522.wgt.RDat	FAM83G	17	18872102	18908117	0.05492	rs7219944	-3.23	rs9899204	5.05e-03	-4.98	-0.05700	579	28	enet	0.018	6.3e-07	-1.191	0.234	0.13	0.862	0.001	0.006	0	ENSG00000188522	0.658014	1
PEC.BRAIN.RNASEQ.RSID	/stornext/Bioinf/data/lab_bahlo/users/gerring.z/twas/weights//PEC.BRAIN.RNASEQ.RSID/ENSG00000198231.wgt.RDat	DDX42	17	61850963	61896677	0.17197	rs185105129	3.71	rs7207569	1.99e-01	-16.40	-1.17700	897	897	bslmm	0.2	9e-68	1.19091	0.234	0	0.992	0	0.007	0.001	ENSG00000198231	0.658014	1
PEC.BRAIN.RNASEQ.RSID	/stornext/Bioinf/data/lab_bahlo/users/gerring.z/twas/weights//PEC.BRAIN.RNASEQ.RSID/ENSG00000205634.wgt.RDat	LINC00898	22	48016792	48027318	0.02425	rs117647400	3.51	rs5767906	5.48e-03	4.60	1.179	1576	5	lasso	0.006	0.0028	1.18951	0.234	0.128	0.869	0	0.002	0.001	ENSG00000205634	0.658014	1
PEC.BRAIN.RNASEQ.RSID	/stornext/Bioinf/data/lab_bahlo/users/gerring.z/twas/weights//PEC.BRAIN.RNASEQ.RSID/ENSG00000081791.wgt.RDat	KIAA0141	5	141303373	141321612	0.05512	rs252094	3.68	rs143444603	7.40e-03	4.86	-1.4966	1525	23	enet	0.025	4.2e-09	-1.19064	0.234	0.351	0.644	0.001	0.002	0.001	ENSG00000081791	0.658014	1
PEC.BRAIN.RNASEQ.RSID	/stornext/Bioinf/data/lab_bahlo/users/gerring.z/twas/weights//PEC.BRAIN.RNASEQ.RSID/ENSG00000128536.wgt.RDat	CDHR3	7	105517242	105676877	0.3141	rs10235713	3.41	rs10279381	1.33e-01	13.33	-1.5220	1691	48	enet	0.21	1.8e-69	-1.19075	0.234	0	0.993	0	0.005	0.001	ENSG00000128536	0.658014	1
PEC.BRAIN.RNASEQ.RSID	/stornext/Bioinf/data/lab_bahlo/users/gerring.z/twas/weights//PEC.BRAIN.RNASEQ.RSID/ENSG00000220575.wgt.RDat	HTR5A-AS1	7	154858777	154863267	0.23792	rs62482282	3.43	rs34529896	3.44e-02	-6.96	-1.1250	1948	1948	bslmm	0.084	2.4e-27	1.19019	0.234	0	0.995	0	0.005	0.001	ENSG00000220575	0.658014	1
PEC.BRAIN.RNASEQ.RSID	/stornext/Bioinf/data/lab_bahlo/users/gerring.z/twas/weights//PEC.BRAIN.RNASEQ.RSID/ENSG00000180155.wgt.RDat	LYNX1	8	143845752	143859640	0.2479	rs35289357	-4.28	rs4506190	1.32e-01	10.97	1.98200	2062	2062	bslmm	0.18	3.8e-60	-1.191	0.234	0	0.955	0	0.042	0.003	ENSG00000180155	0.658014	1
PEC.BRAIN.RNASEQ.RSID	/stornext/Bioinf/data/lab_bahlo/users/gerring.z/twas/weights//PEC.BRAIN.RNASEQ.RSID/ENSG00000160949.wgt.RDat	TONSL	8	145654158	145669823	0.08687	rs188888764	3.24	rs2620666	2.59e-02	-3.52	1.18900	400	1	top1	0.026	2.4e-09	-1.189	0.234	0.985	0.014	0.001	0	0	ENSG00000160949	0.658014	1
PEC.BRAIN.RNASEQ.RSID	/stornext/Bioinf/data/lab_bahlo/users/gerring.z/twas/weights//PEC.BRAIN.RNASEQ.RSID/ENSG00000268163.wgt.RDat	AC004076.9	19	57949338	57988904	0.23107	rs10411946	3.66	rs886337	2.49e-01	18.22	-0.87400	1513	19	enet	0.27	2.1e-94	-1.18918	0.234368	0	0.99	0	0.01	0.001	ENSG00000268163	0.658868	1
PEC.BRAIN.RNASEQ.RSID	/stornext/Bioinf/data/lab_bahlo/users/gerring.z/twas/weights//PEC.BRAIN.RNASEQ.RSID/ENSG00000063180.wgt.RDat	CA11	19	49141199	49149569	0.08535	rs75749710	3.60	rs8102492	6.86e-02	9.63	-1.18900	1591	1	top1	0.069	2.2e-22	-1.189	0.23444	0	0.996	0	0.003	0.001	ENSG00000063180	0.658868	1
PEC.BRAIN.RNASEQ.RSID	/stornext/Bioinf/data/lab_bahlo/users/gerring.z/twas/weights//PEC.BRAIN.RNASEQ.RSID/ENSG00000232871.wgt.RDat	SEC1P	19	49141328	49184461	0.01891	rs75749710	3.60	rs8102492	2.06e-02	-5.70	-1.18900	1635	1	top1	0.021	9.4e-08	1.189	0.23444	0.008	0.988	0	0.003	0.001	ENSG00000232871	0.658868	1
PEC.BRAIN.RNASEQ.RSID	/stornext/Bioinf/data/lab_bahlo/users/gerring.z/twas/weights//PEC.BRAIN.RNASEQ.RSID/ENSG00000260475.wgt.RDat	RP11-85A1.3	10	101380812	101381675	0.02416	rs186747670	3.22	rs10159508	1.05e-02	-4.73	1.18700	1400	1	top1	0.01	0.00011	-1.187	0.235	0.521	0.476	0.001	0.001	0	ENSG00000260475	0.658909	1
PEC.BRAIN.RNASEQ.RSID	/stornext/Bioinf/data/lab_bahlo/users/gerring.z/twas/weights//PEC.BRAIN.RNASEQ.RSID/ENSG00000128829.wgt.RDat	EIF2AK4	15	40226347	40327797	0.38801	rs149842527	-3.01	rs55735426	7.31e-02	-10.60	0.92100	1182	53	enet	0.21	1.5e-70	-1.18845	0.235	0	0.998	0	0.002	0.001	ENSG00000128829	0.658909	1
PEC.BRAIN.RNASEQ.RSID	/stornext/Bioinf/data/lab_bahlo/users/gerring.z/twas/weights//PEC.BRAIN.RNASEQ.RSID/ENSG00000015532.wgt.RDat	XYLT2	17	48423453	48440499	0.03766	rs146142512	3.46	rs886568	1.12e-02	5.10	1.18700	1228	1	top1	0.011	6.9e-05	1.187	0.235	0.159	0.838	0	0.002	0.001	ENSG00000015532	0.658909	1
PEC.BRAIN.RNASEQ.RSID	/stornext/Bioinf/data/lab_bahlo/users/gerring.z/twas/weights//PEC.BRAIN.RNASEQ.RSID/ENSG00000153930.wgt.RDat	ANKFN1	17	54188319	54589020	0.06715	rs112499303	-3.30	rs72831981	3.19e-02	3.05	-1.18800	1642	1	top1	0.032	3.9e-11	-1.188	0.235	0.968	0.03	0.002	0	0	ENSG00000153930	0.658909	1
PEC.BRAIN.RNASEQ.RSID	/stornext/Bioinf/data/lab_bahlo/users/gerring.z/twas/weights//PEC.BRAIN.RNASEQ.RSID/ENSG00000163482.wgt.RDat	STK36	2	219536749	219567439	0.09978	rs6730783	-3.33	rs12623007	6.72e-03	-3.78	-0.1218	848	13	enet	0.0096	0.00022	-1.1864	0.235	0.872	0.126	0.002	0	0	ENSG00000163482	0.658909	1
PEC.BRAIN.RNASEQ.RSID	/stornext/Bioinf/data/lab_bahlo/users/gerring.z/twas/weights//PEC.BRAIN.RNASEQ.RSID/ENSG00000228592.wgt.RDat	AP000459.4	21	24733426	24757182	0.02095	rs2408670	3.5	rs9981623	-0.000723	-3.52	0.483	2014	2014	bslmm	0.00054	0.19	-1.18729	0.235	0.811	0.185	0.003	0.001	0	ENSG00000228592	0.658909	1
PEC.BRAIN.RNASEQ.RSID	/stornext/Bioinf/data/lab_bahlo/users/gerring.z/twas/weights//PEC.BRAIN.RNASEQ.RSID/ENSG00000254485.wgt.RDat	RP11-380O24.1	3	9334272	9404987	0.10486	rs116488679	3.36	rs113039421	5.00e-02	8.44	2.3940	1399	27	enet	0.067	6.4e-22	1.18826	0.235	0	0.99	0	0.002	0.008	ENSG00000254485	0.658909	1
PEC.BRAIN.RNASEQ.RSID	/stornext/Bioinf/data/lab_bahlo/users/gerring.z/twas/weights//PEC.BRAIN.RNASEQ.RSID/ENSG00000145390.wgt.RDat	USP53	4	120133742	120216672	0.31119	rs114655386	3.13	rs6846936	1.57e-01	14.46	-0.4050	2015	7	lasso	0.23	2.4e-77	1.18869	0.235	0	0.997	0	0.003	0.001	ENSG00000145390	0.658909	1
PEC.BRAIN.RNASEQ.RSID	/stornext/Bioinf/data/lab_bahlo/users/gerring.z/twas/weights//PEC.BRAIN.RNASEQ.RSID/ENSG00000170089.wgt.RDat	AC106795.1	5	177236408	177377733	0.28107	rs3812081	-3.69	rs79128666	1.34e-01	11.72	-1.0810	1234	4	lasso	0.15	5.5e-50	-1.18743	0.235	0	0.996	0	0.003	0.001	ENSG00000170089	0.658909	1
PEC.BRAIN.RNASEQ.RSID	/stornext/Bioinf/data/lab_bahlo/users/gerring.z/twas/weights//PEC.BRAIN.RNASEQ.RSID/ENSG00000169976.wgt.RDat	SF3B5	6	144416018	144416754	0.0553	rs13192982	3.54	rs73598612	3.15e-02	6.58	2.06900	1102	1102	bslmm	0.042	4.5e-14	1.18802	0.235	0	0.994	0	0.002	0.004	ENSG00000169976	0.658909	1
PEC.BRAIN.RNASEQ.RSID	/stornext/Bioinf/data/lab_bahlo/users/gerring.z/twas/weights//PEC.BRAIN.RNASEQ.RSID/ENSG00000188763.wgt.RDat	FZD9	7	72848109	72850450	0.06847	rs4717828	-3.17	rs757938	4.11e-02	7.45	-1.0160	687	4	lasso	0.042	3.2e-14	-1.18781	0.235	0	0.999	0	0.001	0.001	ENSG00000188763	0.658909	1
PEC.BRAIN.RNASEQ.RSID	/stornext/Bioinf/data/lab_bahlo/users/gerring.z/twas/weights//PEC.BRAIN.RNASEQ.RSID/ENSG00000273320.wgt.RDat	RP11-22N19.2	7	105925926	105926772	0.0243	rs73184243	-3.47	rs61330082	1.33e-02	-4.86	1.1867	1504	1	top1	0.013	1.6e-05	-1.1867	0.235	0.37	0.626	0.001	0.002	0.001	ENSG00000273320	0.658909	1
PEC.BRAIN.RNASEQ.RSID	/stornext/Bioinf/data/lab_bahlo/users/gerring.z/twas/weights//PEC.BRAIN.RNASEQ.RSID/ENSG00000180479.wgt.RDat	ZNF571	19	38045684	38085673	0.01321	rs117710189	-3.31	rs6508739	2.59e-04	4.04	1.92200	1161	1161	blup	0.0053	0.0045	1.1865	0.235423	0.852	0.146	0.001	0	0	ENSG00000180479	0.65929	1
PEC.BRAIN.RNASEQ.RSID	/stornext/Bioinf/data/lab_bahlo/users/gerring.z/twas/weights//PEC.BRAIN.RNASEQ.RSID/ENSG00000095066.wgt.RDat	HOOK2	19	12873817	12983554	0.01978	rs8108316	3.52	rs73501399	2.13e-03	-4.05	-0.15600	1411	1411	bslmm	0.008	0.00064	-1.18634	0.235486	0.85	0.146	0.003	0.001	0	ENSG00000095066	0.65929	1
PEC.BRAIN.RNASEQ.RSID	/stornext/Bioinf/data/lab_bahlo/users/gerring.z/twas/weights//PEC.BRAIN.RNASEQ.RSID/ENSG00000118162.wgt.RDat	KPTN	19	47978401	47987525	0.07028	rs698702	-3.34	rs7508434	1.58e-02	-3.53	2.52569	1282	35	enet	0.021	8.6e-08	-1.18571	0.235737	0.9	0.097	0.002	0	0	ENSG00000118162	0.65929	1
PEC.BRAIN.RNASEQ.RSID	/stornext/Bioinf/data/lab_bahlo/users/gerring.z/twas/weights//PEC.BRAIN.RNASEQ.RSID/ENSG00000159479.wgt.RDat	MED8	1	43849588	43855479	0.12086	rs56319043	-3.23	rs1749959	7.88e-02	10.42	-0.9610	1220	1220	bslmm	0.08	8.4e-26	-1.18488	0.236	0	0.996	0	0.003	0.001	ENSG00000159479	0.65929	1
PEC.BRAIN.RNASEQ.RSID	/stornext/Bioinf/data/lab_bahlo/users/gerring.z/twas/weights//PEC.BRAIN.RNASEQ.RSID/ENSG00000143178.wgt.RDat	TBX19	1	168250278	168283664	0.07883	rs6666794	-3.43	rs1080627	3.95e-02	7.35	1.2660	1279	25	enet	0.063	1.5e-20	1.18621	0.236	0	0.996	0	0.003	0.001	ENSG00000143178	0.65929	1
PEC.BRAIN.RNASEQ.RSID	/stornext/Bioinf/data/lab_bahlo/users/gerring.z/twas/weights//PEC.BRAIN.RNASEQ.RSID/ENSG00000166321.wgt.RDat	NUDT13	10	74870217	74891586	0.20949	rs58357773	-3.25	rs74460895	1.08e-01	-12.53	1.01200	1117	69	enet	0.13	5e-43	-1.18399	0.236	0	0.998	0	0.001	0.001	ENSG00000166321	0.65929	1
PEC.BRAIN.RNASEQ.RSID	/stornext/Bioinf/data/lab_bahlo/users/gerring.z/twas/weights//PEC.BRAIN.RNASEQ.RSID/ENSG00000119927.wgt.RDat	GPAM	10	113909624	113975135	0.16717	rs4918722	3.50	rs11195870	3.80e-02	8.13	0.46400	1137	7	lasso	0.071	4.4e-23	-1.18492	0.236	0	0.994	0	0.006	0.001	ENSG00000119927	0.65929	1
PEC.BRAIN.RNASEQ.RSID	/stornext/Bioinf/data/lab_bahlo/users/gerring.z/twas/weights//PEC.BRAIN.RNASEQ.RSID/ENSG00000109927.wgt.RDat	TECTA	11	120971882	121062202	0.03046	rs519185	-4.47	rs34217740	1.50e-03	4.08	-0.5640	1380	1380	blup	0.0061	0.0027	-1.18451	0.236	0.568	0.403	0.016	0.012	0.001	ENSG00000109927	0.65929	1
PEC.BRAIN.RNASEQ.RSID	/stornext/Bioinf/data/lab_bahlo/users/gerring.z/twas/weights//PEC.BRAIN.RNASEQ.RSID/ENSG00000211455.wgt.RDat	STK38L	12	27396901	27478892	0.09426	rs61915341	3.36	rs10842899	1.94e-02	-6.47	-2.3400	1742	1742	blup	0.038	4.9e-13	1.18401	0.236	0	0.992	0	0.003	0.005	ENSG00000211455	0.65929	1
PEC.BRAIN.RNASEQ.RSID	/stornext/Bioinf/data/lab_bahlo/users/gerring.z/twas/weights//PEC.BRAIN.RNASEQ.RSID/ENSG00000259937.wgt.RDat	RP11-438D14.2	12	33557810	33558831	0.1071	rs142764518	2.95	rs7314754	3.75e-02	7.76	-1.4460	1880	13	lasso	0.067	7.4e-22	-1.18481	0.236	0	0.997	0	0.002	0.001	ENSG00000259937	0.65929	1
PEC.BRAIN.RNASEQ.RSID	/stornext/Bioinf/data/lab_bahlo/users/gerring.z/twas/weights//PEC.BRAIN.RNASEQ.RSID/ENSG00000074410.wgt.RDat	CA12	15	63613577	63674360	0.51011	rs9972554	3.34	rs12911735	1.67e-01	15.11	-1.27500	1613	61	enet	0.36	5.6e-132	-1.1846	0.236	0	0.995	0	0.004	0.001	ENSG00000074410	0.65929	1
PEC.BRAIN.RNASEQ.RSID	/stornext/Bioinf/data/lab_bahlo/users/gerring.z/twas/weights//PEC.BRAIN.RNASEQ.RSID/ENSG00000231546.wgt.RDat	RPL3P5	2	237316489	237317720	0.0344	rs11677406	-3.17	rs10179644	3.04e-03	-4.51	-0.9550	1434	1434	bslmm	0.005	0.006	1.18405	0.236	0.296	0.701	0.001	0.002	0.001	ENSG00000231546	0.65929	1
PEC.BRAIN.RNASEQ.RSID	/stornext/Bioinf/data/lab_bahlo/users/gerring.z/twas/weights//PEC.BRAIN.RNASEQ.RSID/ENSG00000254999.wgt.RDat	BRK1	3	10157276	10168874	0.06211	rs77980156	-3.06	rs111708820	5.02e-02	-8.26	1.1840	1314	1	top1	0.05	1e-16	-1.184	0.236	0	0.998	0	0.001	0.001	ENSG00000254999	0.65929	1
PEC.BRAIN.RNASEQ.RSID	/stornext/Bioinf/data/lab_bahlo/users/gerring.z/twas/weights//PEC.BRAIN.RNASEQ.RSID/ENSG00000114166.wgt.RDat	KAT2B	3	20081515	20195896	0.15713	rs615400	3.55	rs2365369	8.49e-02	10.72	-0.5360	2092	2092	bslmm	0.091	1.5e-29	-1.18539	0.236	0	0.994	0	0.006	0.001	ENSG00000114166	0.65929	1
PEC.BRAIN.RNASEQ.RSID	/stornext/Bioinf/data/lab_bahlo/users/gerring.z/twas/weights//PEC.BRAIN.RNASEQ.RSID/ENSG00000133302.wgt.RDat	ANKRD32	5	93954052	94075141	0.24164	rs6867042	4.17	rs10058618	3.55e-01	21.68	-1.1850	1078	1	top1	0.35	6.3e-128	-1.185	0.236	0	0.938	0	0.061	0.001	ENSG00000133302	0.65929	1
PEC.BRAIN.RNASEQ.RSID	/stornext/Bioinf/data/lab_bahlo/users/gerring.z/twas/weights//PEC.BRAIN.RNASEQ.RSID/ENSG00000067601.wgt.RDat	PMS2P4	7	66752528	66767894	0.06492	rs12540371	-4.60	rs12539705	2.91e-02	-7.12	-0.5320	2526	2526	bslmm	0.04	9.7e-14	1.18384	0.236	0	0.644	0	0.355	0	ENSG00000067601	0.65929	1
PEC.BRAIN.RNASEQ.RSID	/stornext/Bioinf/data/lab_bahlo/users/gerring.z/twas/weights//PEC.BRAIN.RNASEQ.RSID/ENSG00000105939.wgt.RDat	ZC3HAV1	7	138728266	138794465	0.12662	rs150439846	3.29	rs4732350	2.09e-02	7.20	-0.7310	1293	1293	bslmm	0.056	1.6e-18	-1.18608	0.236	0	0.998	0	0.001	0.001	ENSG00000105939	0.65929	1
PEC.BRAIN.RNASEQ.RSID	/stornext/Bioinf/data/lab_bahlo/users/gerring.z/twas/weights//PEC.BRAIN.RNASEQ.RSID/ENSG00000254361.wgt.RDat	RP11-238K6.2	8	138864570	138941287	0.04474	rs55672101	3.07	rs6987961	9.79e-03	-5.60	-1.02000	2021	4	lasso	0.016	3.2e-06	1.18437	0.236	0.004	0.993	0	0.002	0.001	ENSG00000254361	0.65929	1
PEC.BRAIN.RNASEQ.RSID	/stornext/Bioinf/data/lab_bahlo/users/gerring.z/twas/weights//PEC.BRAIN.RNASEQ.RSID/ENSG00000197579.wgt.RDat	TOPORS	9	32540542	32552551	0.0463	rs10758100	3.88	rs10813831	3.47e-03	-4.81	0.0770	1719	1719	bslmm	0.017	1.6e-06	-1.18452	0.236	0.174	0.767	0.011	0.047	0.001	ENSG00000197579	0.65929	1
PEC.BRAIN.RNASEQ.RSID	/stornext/Bioinf/data/lab_bahlo/users/gerring.z/twas/weights//PEC.BRAIN.RNASEQ.RSID/ENSG00000185869.wgt.RDat	ZNF829	19	37379026	37407193	0.03378	rs139501368	-3.48	rs62115611	7.74e-03	-4.71	0.19800	1370	8	enet	0.013	2.6e-05	1.18393	0.236439	0.098	0.896	0.001	0.005	0	ENSG00000185869	0.660099	1
PEC.BRAIN.RNASEQ.RSID	/stornext/Bioinf/data/lab_bahlo/users/gerring.z/twas/weights//PEC.BRAIN.RNASEQ.RSID/ENSG00000160789.wgt.RDat	LMNA	1	156052364	156109880	0.03992	rs114192875	3.17	rs610918	6.47e-03	-4.35	-0.3900	796	796	bslmm	0.012	4.2e-05	1.18373	0.237	0.563	0.436	0	0	0	ENSG00000160789	0.660099	1
PEC.BRAIN.RNASEQ.RSID	/stornext/Bioinf/data/lab_bahlo/users/gerring.z/twas/weights//PEC.BRAIN.RNASEQ.RSID/ENSG00000088986.wgt.RDat	DYNLL1	12	120907653	120936296	0.11729	rs2009391	5.51	rs616157	8.28e-02	-10.50	-1.1820	1529	1	top1	0.083	8.2e-27	1.182	0.237	0	0.038	0	0.962	0	ENSG00000088986	0.660099	1
PEC.BRAIN.RNASEQ.RSID	/stornext/Bioinf/data/lab_bahlo/users/gerring.z/twas/weights//PEC.BRAIN.RNASEQ.RSID/ENSG00000247077.wgt.RDat	PGAM5	12	133287405	133299228	0.08944	rs74531549	3.65	rs7134465	2.99e-02	-6.83	0.4020	1174	1174	bslmm	0.059	2.6e-19	1.18229	0.237	0	0.997	0	0.002	0	ENSG00000247077	0.660099	1
PEC.BRAIN.RNASEQ.RSID	/stornext/Bioinf/data/lab_bahlo/users/gerring.z/twas/weights//PEC.BRAIN.RNASEQ.RSID/ENSG00000157045.wgt.RDat	NTAN1	16	15131710	15149921	0.0552	rs2966179	-2.85	rs4003159	1.68e-02	-5.54	-2.21800	387	17	enet	0.024	1.3e-08	-1.1819	0.237	0.005	0.991	0	0.001	0.003	ENSG00000157045	0.660099	1
PEC.BRAIN.RNASEQ.RSID	/stornext/Bioinf/data/lab_bahlo/users/gerring.z/twas/weights//PEC.BRAIN.RNASEQ.RSID/ENSG00000115239.wgt.RDat	GPR75-ASB3	2	53759810	54087170	0.09563	rs7598264	-3.62	rs2692513	3.34e-02	-7.97	-1.1250	2257	21	enet	0.07	7.9e-23	1.18315	0.237	0	0.986	0	0.009	0.005	ENSG00000115239	0.660099	1
PEC.BRAIN.RNASEQ.RSID	/stornext/Bioinf/data/lab_bahlo/users/gerring.z/twas/weights//PEC.BRAIN.RNASEQ.RSID/ENSG00000169432.wgt.RDat	SCN9A	2	167051695	167232503	0.37665	rs111903428	3.41	rs13004690	1.66e-01	14.18	0.5190	1791	39	enet	0.22	4.7e-72	1.18345	0.237	0	0.995	0	0.004	0.001	ENSG00000169432	0.660099	1
PEC.BRAIN.RNASEQ.RSID	/stornext/Bioinf/data/lab_bahlo/users/gerring.z/twas/weights//PEC.BRAIN.RNASEQ.RSID/ENSG00000213160.wgt.RDat	KLHL23	2	170550998	170633499	0.13493	rs830969	-4.66	rs76031146	3.28e-02	-8.02	-1.1520	2026	39	enet	0.087	5.5e-28	1.18246	0.237	0	0.972	0	0.027	0.001	ENSG00000213160	0.660099	1
PEC.BRAIN.RNASEQ.RSID	/stornext/Bioinf/data/lab_bahlo/users/gerring.z/twas/weights//PEC.BRAIN.RNASEQ.RSID/ENSG00000240891.wgt.RDat	PLCXD2	3	111393523	111565294	0.06484	rs112543132	3.36	rs16858340	1.82e-02	5.63	0.9680	2129	2129	bslmm	0.023	2.4e-08	1.18352	0.237	0.005	0.99	0	0.004	0.001	ENSG00000240891	0.660099	1
PEC.BRAIN.RNASEQ.RSID	/stornext/Bioinf/data/lab_bahlo/users/gerring.z/twas/weights//PEC.BRAIN.RNASEQ.RSID/ENSG00000122591.wgt.RDat	FAM126A	7	22980878	23053749	0.21325	rs188993806	-3.88	rs36085032	6.18e-02	8.98	1.2470	1423	37	enet	0.14	1.1e-46	-1.18156	0.237	0	0.997	0	0.002	0.001	ENSG00000122591	0.660099	1
PEC.BRAIN.RNASEQ.RSID	/stornext/Bioinf/data/lab_bahlo/users/gerring.z/twas/weights//PEC.BRAIN.RNASEQ.RSID/ENSG00000234585.wgt.RDat	CCT6P3	7	64498732	64535091	0.7302	rs1405004	-4.00	rs35794351	4.30e-01	23.90	-1.0270	1675	25	lasso	0.48	1.1e-190	-1.18172	0.237	0	0.987	0	0.012	0.001	ENSG00000234585	0.660099	1
PEC.BRAIN.RNASEQ.RSID	/stornext/Bioinf/data/lab_bahlo/users/gerring.z/twas/weights//PEC.BRAIN.RNASEQ.RSID/ENSG00000205236.wgt.RDat	RP11-514P8.6	7	102222970	102283316	0.28524	rs12540542	3.18	rs6959462	1.24e-02	7.12	0.2040	888	888	blup	0.1	3.1e-33	1.18146	0.237	0	0.998	0	0.002	0	ENSG00000205236	0.660099	1
PEC.BRAIN.RNASEQ.RSID	/stornext/Bioinf/data/lab_bahlo/users/gerring.z/twas/weights//PEC.BRAIN.RNASEQ.RSID/ENSG00000270923.wgt.RDat	TAS2R6	7	141487615	141488440	0.11867	rs217014	3.51	rs12665925	1.28e-01	-13.68	-1.0410	778	778	blup	0.14	5.4e-45	1.1814	0.237	0	0.997	0	0.002	0.001	ENSG00000270923	0.660099	1
PEC.BRAIN.RNASEQ.RSID	/stornext/Bioinf/data/lab_bahlo/users/gerring.z/twas/weights//PEC.BRAIN.RNASEQ.RSID/ENSG00000104412.wgt.RDat	EMC2	8	109455830	109499145	0.04745	rs144975235	-3.76	rs12234988	1.81e-02	5.34	-1.18300	1559	1	top1	0.018	5.4e-07	-1.183	0.237	0.054	0.94	0	0.006	0.001	ENSG00000104412	0.660099	1
PEC.BRAIN.RNASEQ.RSID	/stornext/Bioinf/data/lab_bahlo/users/gerring.z/twas/weights//PEC.BRAIN.RNASEQ.RSID/ENSG00000259891.wgt.RDat	CTA-204B4.2	8	141515912	141518142	0.1699	rs13266116	-5.42	rs4607584	9.25e-02	11.10	1.18300	1261	1	top1	0.093	6.7e-30	1.183	0.237	0	0.031	0	0.969	0	ENSG00000259891	0.660099	1
PEC.BRAIN.RNASEQ.RSID	/stornext/Bioinf/data/lab_bahlo/users/gerring.z/twas/weights//PEC.BRAIN.RNASEQ.RSID/ENSG00000063176.wgt.RDat	SPHK2	19	49122548	49133974	0.02465	rs145377837	3.84	rs4801771	1.75e-03	4.47	-0.82509	1610	21	enet	0.011	6.1e-05	-1.18247	0.237018	0.534	0.463	0.002	0.001	0	ENSG00000063176	0.660099	1
PEC.BRAIN.RNASEQ.RSID	/stornext/Bioinf/data/lab_bahlo/users/gerring.z/twas/weights//PEC.BRAIN.RNASEQ.RSID/ENSG00000155761.wgt.RDat	SPAG17	1	118496484	118727846	0.01943	rs56109227	3.51	rs4385693	2.89e-04	3.54	1.1800	1727	1	lasso	0.0066	0.0018	1.18	0.238	0.884	0.113	0.003	0	0	ENSG00000155761	0.661309	1
PEC.BRAIN.RNASEQ.RSID	/stornext/Bioinf/data/lab_bahlo/users/gerring.z/twas/weights//PEC.BRAIN.RNASEQ.RSID/ENSG00000152382.wgt.RDat	TADA1	1	166825747	166845564	0.28807	rs4656518	3.75	rs56383249	8.37e-02	-10.80	-1.1730	1669	57	enet	0.16	1.1e-51	1.17908	0.238	0	0.994	0	0.005	0.001	ENSG00000152382	0.661309	1
PEC.BRAIN.RNASEQ.RSID	/stornext/Bioinf/data/lab_bahlo/users/gerring.z/twas/weights//PEC.BRAIN.RNASEQ.RSID/ENSG00000000460.wgt.RDat	C1orf112	1	169631245	169823221	0.17713	rs180974951	-3.41	rs17603022	9.98e-02	-11.64	-1.2380	2179	13	lasso	0.16	1.9e-52	1.17942	0.238	0	0.997	0	0.002	0.001	ENSG00000000460	0.661309	1
PEC.BRAIN.RNASEQ.RSID	/stornext/Bioinf/data/lab_bahlo/users/gerring.z/twas/weights//PEC.BRAIN.RNASEQ.RSID/ENSG00000248712.wgt.RDat	CCDC153	11	119060347	119067479	0.04071	rs117439502	3.47	rs7945884	2.65e-02	6.38	-1.1790	1191	1	top1	0.026	1.6e-09	-1.179	0.238	0	0.997	0	0.002	0.001	ENSG00000248712	0.661309	1
PEC.BRAIN.RNASEQ.RSID	/stornext/Bioinf/data/lab_bahlo/users/gerring.z/twas/weights//PEC.BRAIN.RNASEQ.RSID/ENSG00000128881.wgt.RDat	TTBK2	15	43030932	43213007	0.06098	rs9920202	3.89	rs12913134	1.86e-02	-5.58	0.78600	706	10	enet	0.02	1.1e-07	-1.17877	0.238	0.007	0.975	0	0.016	0.002	ENSG00000128881	0.661309	1
PEC.BRAIN.RNASEQ.RSID	/stornext/Bioinf/data/lab_bahlo/users/gerring.z/twas/weights//PEC.BRAIN.RNASEQ.RSID/ENSG00000156206.wgt.RDat	C15orf26	15	81299374	81441516	0.08605	rs117705377	-3.25	rs28873451	3.76e-03	5.21	-1.83400	1258	23	enet	0.034	1.1e-11	-1.1812	0.238	0.011	0.982	0	0.003	0.004	ENSG00000156206	0.661309	1
PEC.BRAIN.RNASEQ.RSID	/stornext/Bioinf/data/lab_bahlo/users/gerring.z/twas/weights//PEC.BRAIN.RNASEQ.RSID/ENSG00000174292.wgt.RDat	TNK1	17	7283853	7293093	0.09933	rs149991078	-3.34	rs145011462	6.39e-02	-9.30	0.94400	1181	3	lasso	0.07	9.9e-23	-1.17933	0.238	0	0.997	0	0.002	0.001	ENSG00000174292	0.661309	1
PEC.BRAIN.RNASEQ.RSID	/stornext/Bioinf/data/lab_bahlo/users/gerring.z/twas/weights//PEC.BRAIN.RNASEQ.RSID/ENSG00000243819.wgt.RDat	RN7SL832P	2	10830470	10832225	0.10034	rs184014649	3.85	rs7603803	5.13e-02	-8.54	-0.8880	2003	3	lasso	0.062	3e-20	1.17907	0.238	0	0.994	0	0.005	0.001	ENSG00000243819	0.661309	1
PEC.BRAIN.RNASEQ.RSID	/stornext/Bioinf/data/lab_bahlo/users/gerring.z/twas/weights//PEC.BRAIN.RNASEQ.RSID/ENSG00000171150.wgt.RDat	SOCS5	2	46926091	46990268	0.03636	rs4953374	-3.76	rs78530730	-7.52e-04	4.20	0.2970	1834	1834	blup	0.0059	0.0031	-1.17971	0.238	0.499	0.496	0.003	0.002	0.001	ENSG00000171150	0.661309	1
PEC.BRAIN.RNASEQ.RSID	/stornext/Bioinf/data/lab_bahlo/users/gerring.z/twas/weights//PEC.BRAIN.RNASEQ.RSID/ENSG00000197284.wgt.RDat	RP11-589F5.3	5	70070478	70074135	0.05182	rs10067215	-1.18	rs10067215	2.79e-02	-6.30	-1.1810	2	1	enet	0.03	1.4e-10	1.181	0.238	0	0.999	0	0	0.001	ENSG00000197284	0.661309	1
PEC.BRAIN.RNASEQ.RSID	/stornext/Bioinf/data/lab_bahlo/users/gerring.z/twas/weights//PEC.BRAIN.RNASEQ.RSID/ENSG00000145832.wgt.RDat	SLC25A48	5	135170338	135224326	0.14785	rs189292401	-3.93	rs4976511	8.00e-02	-10.76	-1.5040	1608	33	enet	0.099	4.8e-32	1.17979	0.238	0	0.996	0	0.003	0.002	ENSG00000145832	0.661309	1
PEC.BRAIN.RNASEQ.RSID	/stornext/Bioinf/data/lab_bahlo/users/gerring.z/twas/weights//PEC.BRAIN.RNASEQ.RSID/ENSG00000165209.wgt.RDat	STRBP	9	125871779	126030855	0.07	rs16912368	-3.83	rs10985962	1.27e-03	4.35	-0.0010	1125	27	enet	0.011	0.0001	-1.18033	0.238	0.5	0.495	0.002	0.002	0.002	ENSG00000165209	0.661309	1
PEC.BRAIN.RNASEQ.RSID	/stornext/Bioinf/data/lab_bahlo/users/gerring.z/twas/weights//PEC.BRAIN.RNASEQ.RSID/ENSG00000105708.wgt.RDat	ZNF14	19	19821280	19843906	0.35245	rs146284512	-3.48	rs73006731	2.65e-01	18.91	-1.26400	1390	5	lasso	0.29	3.4e-102	-1.17942	0.23823	0	0.993	0	0.006	0.001	ENSG00000105708	0.661821	1
PEC.BRAIN.RNASEQ.RSID	/stornext/Bioinf/data/lab_bahlo/users/gerring.z/twas/weights//PEC.BRAIN.RNASEQ.RSID/ENSG00000256407.wgt.RDat	RP11-446E24.4	1	54606897	54665746	0.02507	rs61776602	3.85	rs780503	7.54e-03	-4.40	-1.1780	1461	1	top1	0.0075	0.00092	1.178	0.239	0.795	0.191	0.011	0.003	0	ENSG00000256407	0.66193	1
PEC.BRAIN.RNASEQ.RSID	/stornext/Bioinf/data/lab_bahlo/users/gerring.z/twas/weights//PEC.BRAIN.RNASEQ.RSID/ENSG00000150776.wgt.RDat	C11orf57	11	111944810	111955874	0.09664	rs61901396	3.00	rs12795123	2.92e-02	6.80	-0.4000	953	953	bslmm	0.04	1.3e-13	1.17846	0.239	0	0.998	0	0.002	0	ENSG00000150776	0.66193	1
PEC.BRAIN.RNASEQ.RSID	/stornext/Bioinf/data/lab_bahlo/users/gerring.z/twas/weights//PEC.BRAIN.RNASEQ.RSID/ENSG00000259073.wgt.RDat	FOXN3-AS2	14	90042560	90043821	0.02433	rs8003585	-4.01	rs115526083	9.55e-03	4.46	-1.1770	1294	1	top1	0.0095	0.00022	-1.177	0.239	0.77	0.226	0.003	0.001	0	ENSG00000259073	0.66193	1
PEC.BRAIN.RNASEQ.RSID	/stornext/Bioinf/data/lab_bahlo/users/gerring.z/twas/weights//PEC.BRAIN.RNASEQ.RSID/ENSG00000185880.wgt.RDat	TRIM69	15	45021186	45060027	0.57139	rs4774511	-3.02	rs17588305	3.04e-01	-20.10	-0.32500	1082	62	enet	0.46	1.8e-176	1.17872	0.239	0	0.998	0	0.001	0	ENSG00000185880	0.66193	1
PEC.BRAIN.RNASEQ.RSID	/stornext/Bioinf/data/lab_bahlo/users/gerring.z/twas/weights//PEC.BRAIN.RNASEQ.RSID/ENSG00000101670.wgt.RDat	LIPG	18	47087069	47119272	0.1679	rs57256704	2.95	rs12150830	4.10e-02	-8.08	1.036	1607	31	enet	0.076	1.3e-24	-1.17659	0.239	0	0.998	0	0.001	0.001	ENSG00000101670	0.66193	1
PEC.BRAIN.RNASEQ.RSID	/stornext/Bioinf/data/lab_bahlo/users/gerring.z/twas/weights//PEC.BRAIN.RNASEQ.RSID/ENSG00000233251.wgt.RDat	AC007743.1	2	56400669	56412905	0.37228	rs189613400	3.77	rs11696109	6.97e-02	10.99	1.5970	1596	22	enet	0.19	5.2e-62	1.17869	0.239	0	0.996	0	0.003	0.002	ENSG00000233251	0.66193	1
PEC.BRAIN.RNASEQ.RSID	/stornext/Bioinf/data/lab_bahlo/users/gerring.z/twas/weights//PEC.BRAIN.RNASEQ.RSID/ENSG00000186889.wgt.RDat	TMEM17	2	62727356	62739029	0.40225	rs4671450	5.05	rs11676567	2.42e-01	-17.98	1.5660	922	23	enet	0.28	1.9e-94	-1.17799	0.239	0	0.602	0	0.397	0.001	ENSG00000186889	0.66193	1
PEC.BRAIN.RNASEQ.RSID	/stornext/Bioinf/data/lab_bahlo/users/gerring.z/twas/weights//PEC.BRAIN.RNASEQ.RSID/ENSG00000138381.wgt.RDat	ASNSD1	2	190526111	190535557	0.53135	rs7600491	3.02	rs6434361	3.03e-01	-20.21	-1.0120	1211	63	enet	0.38	7.5e-139	1.17678	0.239	0	0.998	0	0.001	0.001	ENSG00000138381	0.66193	1
PEC.BRAIN.RNASEQ.RSID	/stornext/Bioinf/data/lab_bahlo/users/gerring.z/twas/weights//PEC.BRAIN.RNASEQ.RSID/ENSG00000144445.wgt.RDat	KANSL1L	2	210886147	211036107	0.04326	rs71420793	3.52	rs116181500	8.54e-03	-4.57	1.1780	984	1	top1	0.0085	0.00045	-1.178	0.239	0.685	0.31	0.003	0.001	0	ENSG00000144445	0.66193	1
PEC.BRAIN.RNASEQ.RSID	/stornext/Bioinf/data/lab_bahlo/users/gerring.z/twas/weights//PEC.BRAIN.RNASEQ.RSID/ENSG00000138496.wgt.RDat	PARP9	3	122246771	122283424	0.0591	rs77664635	3.81	rs72960447	4.21e-02	-7.83	1.1780	1428	1	top1	0.042	3e-14	-1.178	0.239	0	0.997	0	0.002	0.001	ENSG00000138496	0.66193	1
PEC.BRAIN.RNASEQ.RSID	/stornext/Bioinf/data/lab_bahlo/users/gerring.z/twas/weights//PEC.BRAIN.RNASEQ.RSID/ENSG00000114544.wgt.RDat	SLC41A3	3	125725198	125820404	0.15771	rs9864203	3.35	rs55776343	7.76e-02	10.26	-1.0690	2621	2621	bslmm	0.079	1.2e-25	-1.178	0.239	0	0.996	0	0.003	0.001	ENSG00000114544	0.66193	1
PEC.BRAIN.RNASEQ.RSID	/stornext/Bioinf/data/lab_bahlo/users/gerring.z/twas/weights//PEC.BRAIN.RNASEQ.RSID/ENSG00000214237.wgt.RDat	FAM188B2	3	150588832	150612089	0.03403	rs1549829	3.66	rs13069091	9.36e-03	5.33	-1.3460	1193	8	enet	0.024	6.9e-09	-1.17687	0.239	0.037	0.958	0	0.004	0.001	ENSG00000214237	0.66193	1
PEC.BRAIN.RNASEQ.RSID	/stornext/Bioinf/data/lab_bahlo/users/gerring.z/twas/weights//PEC.BRAIN.RNASEQ.RSID/ENSG00000204962.wgt.RDat	PCDHA8	5	140220907	140391929	0.18309	rs246073	-3.52	rs6891559	1.89e-01	15.91	1.6960	1035	26	enet	0.23	1.8e-78	1.17661	0.239	0	0.994	0	0.004	0.002	ENSG00000204962	0.66193	1
PEC.BRAIN.RNASEQ.RSID	/stornext/Bioinf/data/lab_bahlo/users/gerring.z/twas/weights//PEC.BRAIN.RNASEQ.RSID/ENSG00000228960.wgt.RDat	OR2A9P	7	143991573	143998027	0.15672	rs62483067	-2.50	rs117248810	6.89e-03	4.15	1.4014	1076	31	enet	0.03	1.4e-10	1.17691	0.239	0.844	0.155	0.001	0	0	ENSG00000228960	0.66193	1
PEC.BRAIN.RNASEQ.RSID	/stornext/Bioinf/data/lab_bahlo/users/gerring.z/twas/weights//PEC.BRAIN.RNASEQ.RSID/ENSG00000137558.wgt.RDat	PI15	8	75736772	75767264	0.30885	rs144239544	-3.40	rs10100113	1.82e-01	15.54	1.03900	1501	8	lasso	0.19	3e-61	1.17834	0.239	0	0.997	0	0.002	0.001	ENSG00000137558	0.66193	1
PEC.BRAIN.RNASEQ.RSID	/stornext/Bioinf/data/lab_bahlo/users/gerring.z/twas/weights//PEC.BRAIN.RNASEQ.RSID/ENSG00000104549.wgt.RDat	SQLE	8	126010739	126034525	0.06764	rs144775418	2.61	rs7003069	1.37e-02	4.60	1.40300	1541	1541	bslmm	0.017	8.4e-07	1.17758	0.239	0.188	0.81	0	0.001	0.001	ENSG00000104549	0.66193	1
PEC.BRAIN.RNASEQ.RSID	/stornext/Bioinf/data/lab_bahlo/users/gerring.z/twas/weights//PEC.BRAIN.RNASEQ.RSID/ENSG00000256533.wgt.RDat	RP11-212D19.5	11	114323786	114324845	0.03105	rs112753380	-3.75	rs1792403	2.45e-04	-3.99	1.1740	1185	1185	blup	0.0051	0.0055	-1.17403	0.24	0.586	0.409	0.002	0.002	0	ENSG00000256533	0.663053	1
PEC.BRAIN.RNASEQ.RSID	/stornext/Bioinf/data/lab_bahlo/users/gerring.z/twas/weights//PEC.BRAIN.RNASEQ.RSID/ENSG00000257433.wgt.RDat	RP1-197B17.3	12	48099868	48136077	0.12635	rs148908095	3.20	rs73104111	8.84e-02	10.95	1.0290	1932	1932	bslmm	0.11	4.6e-35	1.17569	0.24	0	0.997	0	0.002	0.001	ENSG00000257433	0.663053	1
PEC.BRAIN.RNASEQ.RSID	/stornext/Bioinf/data/lab_bahlo/users/gerring.z/twas/weights//PEC.BRAIN.RNASEQ.RSID/ENSG00000184209.wgt.RDat	SNRNP35	12	123942188	123957701	0.03123	rs117060930	-4.48	rs71456799	1.30e-02	-4.85	-1.1760	1340	1	top1	0.013	1.9e-05	1.176	0.24	0.375	0.607	0.006	0.01	0.001	ENSG00000184209	0.663053	1
PEC.BRAIN.RNASEQ.RSID	/stornext/Bioinf/data/lab_bahlo/users/gerring.z/twas/weights//PEC.BRAIN.RNASEQ.RSID/ENSG00000100580.wgt.RDat	TMED8	14	77801364	77843452	0.2353	rs61134365	3.31	rs10151003	9.38e-02	12.97	-1.3000	1916	14	lasso	0.18	9.9e-61	-1.17593	0.24	0	0.997	0	0.002	0.001	ENSG00000100580	0.663053	1
PEC.BRAIN.RNASEQ.RSID	/stornext/Bioinf/data/lab_bahlo/users/gerring.z/twas/weights//PEC.BRAIN.RNASEQ.RSID/ENSG00000257026.wgt.RDat	AC040173.1	16	14359347	14360629	0.03717	rs376782285	-2.90	rs62034386	9.49e-04	-3.49	1.17600	978	2	enet	0.0038	0.014	-1.17616	0.24	0.944	0.055	0.001	0	0	ENSG00000257026	0.663053	1
PEC.BRAIN.RNASEQ.RSID	/stornext/Bioinf/data/lab_bahlo/users/gerring.z/twas/weights//PEC.BRAIN.RNASEQ.RSID/ENSG00000264058.wgt.RDat	KRT222	17	38785049	38821393	0.01881	rs117930242	-3.21	rs9896791	1.16e-03	-3.95	1.17600	1457	1	top1	0.0012	0.11	-1.176	0.24	0.941	0.057	0.001	0	0	ENSG00000264058	0.663053	1
PEC.BRAIN.RNASEQ.RSID	/stornext/Bioinf/data/lab_bahlo/users/gerring.z/twas/weights//PEC.BRAIN.RNASEQ.RSID/ENSG00000144120.wgt.RDat	TMEM177	2	120436743	120444083	0.05553	rs10179136	-4.35	rs2280510	1.68e-02	6.45	0.7820	1249	14	enet	0.031	9.4e-11	1.17445	0.24	0	0.991	0	0.008	0.001	ENSG00000144120	0.663053	1
PEC.BRAIN.RNASEQ.RSID	/stornext/Bioinf/data/lab_bahlo/users/gerring.z/twas/weights//PEC.BRAIN.RNASEQ.RSID/ENSG00000145022.wgt.RDat	TCTA	3	49449639	49453908	0.04071	rs12497569	4.49	rs74471041	1.53e-02	-5.24	2.4920	594	594	blup	0.018	6.7e-07	-1.1739	0.24	0.004	0.928	0	0.059	0.009	ENSG00000145022	0.663053	1
PEC.BRAIN.RNASEQ.RSID	/stornext/Bioinf/data/lab_bahlo/users/gerring.z/twas/weights//PEC.BRAIN.RNASEQ.RSID/ENSG00000164118.wgt.RDat	CEP44	4	175204828	175254531	0.32773	rs28616844	-4.21	rs113877410	2.47e-01	18.10	-0.8730	1602	7	lasso	0.29	3.2e-99	-1.17442	0.24	0	0.988	0	0.012	0.001	ENSG00000164118	0.663053	1
PEC.BRAIN.RNASEQ.RSID	/stornext/Bioinf/data/lab_bahlo/users/gerring.z/twas/weights//PEC.BRAIN.RNASEQ.RSID/ENSG00000169567.wgt.RDat	HINT1	5	130494720	130507428	0.02635	rs31591	4.19	rs28684438	1.01e-02	-4.57	1.1750	764	1	top1	0.01	0.00015	-1.175	0.24	0.68	0.315	0.003	0.001	0	ENSG00000169567	0.663053	1
PEC.BRAIN.RNASEQ.RSID	/stornext/Bioinf/data/lab_bahlo/users/gerring.z/twas/weights//PEC.BRAIN.RNASEQ.RSID/ENSG00000111879.wgt.RDat	FAM184A	6	119280928	119470552	0.40213	rs6935642	-3.51	rs9401122	2.98e-01	19.89	-1.03100	2035	45	enet	0.32	7e-111	-1.17541	0.24	0	0.993	0	0.006	0.001	ENSG00000111879	0.663053	1
PEC.BRAIN.RNASEQ.RSID	/stornext/Bioinf/data/lab_bahlo/users/gerring.z/twas/weights//PEC.BRAIN.RNASEQ.RSID/ENSG00000254093.wgt.RDat	PINX1	8	10622473	10697394	0.09218	rs145625163	4.17	rs1986868	4.91e-02	-8.80	-0.84900	1818	11	enet	0.068	4e-22	1.17539	0.24	0	0.987	0	0.012	0.001	ENSG00000254093	0.663053	1
PEC.BRAIN.RNASEQ.RSID	/stornext/Bioinf/data/lab_bahlo/users/gerring.z/twas/weights//PEC.BRAIN.RNASEQ.RSID/ENSG00000156795.wgt.RDat	WDYHV1	8	124428965	124479470	0.19524	rs145178549	-3.18	rs7000637	2.78e-01	-19.25	1.73700	1403	119	enet	0.34	1.2e-121	-1.17374	0.24	0	0.995	0	0.002	0.002	ENSG00000156795	0.663053	1
PEC.BRAIN.RNASEQ.RSID	/stornext/Bioinf/data/lab_bahlo/users/gerring.z/twas/weights//PEC.BRAIN.RNASEQ.RSID/ENSG00000104808.wgt.RDat	DHDH	19	49436939	49448226	0.29177	rs739320	3.21	rs7249632	1.40e-02	-7.09	-1.66700	1430	1430	bslmm	0.12	2.8e-37	1.17464	0.240141	0	0.996	0	0.002	0.002	ENSG00000104808	0.663316	1
PEC.BRAIN.RNASEQ.RSID	/stornext/Bioinf/data/lab_bahlo/users/gerring.z/twas/weights//PEC.BRAIN.RNASEQ.RSID/ENSG00000255139.wgt.RDat	AP000442.1	11	59383902	59407334	0.04158	rs142585615	2.91	rs117285478	3.01e-03	5.10	0.4480	1178	1178	blup	0.017	1e-06	1.17276	0.241	0.006	0.992	0	0.002	0.001	ENSG00000255139	0.664297	1
PEC.BRAIN.RNASEQ.RSID	/stornext/Bioinf/data/lab_bahlo/users/gerring.z/twas/weights//PEC.BRAIN.RNASEQ.RSID/ENSG00000004700.wgt.RDat	RECQL	12	21621845	21654603	0.33572	rs61926330	3.21	rs144235567	1.38e-01	-11.98	1.6860	1377	8	lasso	0.16	2e-52	1.1716	0.241	0	0.996	0	0.002	0.002	ENSG00000004700	0.664297	1
PEC.BRAIN.RNASEQ.RSID	/stornext/Bioinf/data/lab_bahlo/users/gerring.z/twas/weights//PEC.BRAIN.RNASEQ.RSID/ENSG00000083635.wgt.RDat	NUFIP1	13	45513384	45563618	0.2063	rs140223011	-3.47	rs144351842	3.55e-02	-8.85	-1.159	1101	4	lasso	0.11	1.6e-34	1.17227	0.241	0	0.997	0	0.002	0.001	ENSG00000083635	0.664297	1
PEC.BRAIN.RNASEQ.RSID	/stornext/Bioinf/data/lab_bahlo/users/gerring.z/twas/weights//PEC.BRAIN.RNASEQ.RSID/ENSG00000267756.wgt.RDat	RP11-411B10.4	18	14074911	14075740	0.0565	rs12953678	2.91	rs2869804	1.55e-02	6.04	0.965	1352	23	enet	0.021	9.1e-08	1.17309	0.241	0	0.998	0	0.001	0.001	ENSG00000267756	0.664297	1
PEC.BRAIN.RNASEQ.RSID	/stornext/Bioinf/data/lab_bahlo/users/gerring.z/twas/weights//PEC.BRAIN.RNASEQ.RSID/ENSG00000179981.wgt.RDat	TSHZ1	18	72922710	73001905	0.0388	rs2439252	-3.90	rs7237736	-6.84e-04	3.79	-0.414	1613	1613	blup	0.0053	0.0046	-1.17352	0.241	0.722	0.274	0.003	0.001	0	ENSG00000179981	0.664297	1
PEC.BRAIN.RNASEQ.RSID	/stornext/Bioinf/data/lab_bahlo/users/gerring.z/twas/weights//PEC.BRAIN.RNASEQ.RSID/ENSG00000204335.wgt.RDat	SP5	2	171571861	171574588	0.04677	rs1518737	3.06	rs10168078	1.31e-03	-4.14	-1.8390	1438	35	enet	0.008	0.00067	1.17132	0.241	0.613	0.385	0.001	0.001	0.001	ENSG00000204335	0.664297	1
PEC.BRAIN.RNASEQ.RSID	/stornext/Bioinf/data/lab_bahlo/users/gerring.z/twas/weights//PEC.BRAIN.RNASEQ.RSID/ENSG00000128655.wgt.RDat	PDE11A	2	178487980	178973066	0.11396	rs58723250	5.34	rs12619074	3.06e-02	7.19	1.8330	2165	30	enet	0.056	1.3e-18	1.17292	0.241	0	0.221	0	0.779	0	ENSG00000128655	0.664297	1
PEC.BRAIN.RNASEQ.RSID	/stornext/Bioinf/data/lab_bahlo/users/gerring.z/twas/weights//PEC.BRAIN.RNASEQ.RSID/ENSG00000162290.wgt.RDat	DCP1A	3	53317447	53381654	0.04446	rs139134068	4.33	rs79009555	5.85e-03	-4.59	1.7680	1154	6	lasso	0.013	2.7e-05	-1.17287	0.241	0.358	0.626	0.006	0.01	0.001	ENSG00000162290	0.664297	1
PEC.BRAIN.RNASEQ.RSID	/stornext/Bioinf/data/lab_bahlo/users/gerring.z/twas/weights//PEC.BRAIN.RNASEQ.RSID/ENSG00000244161.wgt.RDat	FLNB-AS1	3	58148274	58156363	0.02438	rs138305028	-3.13	rs2362902	3.46e-03	4.36	1.5120	1467	3	lasso	0.0047	0.0074	1.17236	0.241	0.482	0.516	0.001	0.001	0	ENSG00000244161	0.664297	1
PEC.BRAIN.RNASEQ.RSID	/stornext/Bioinf/data/lab_bahlo/users/gerring.z/twas/weights//PEC.BRAIN.RNASEQ.RSID/ENSG00000223865.wgt.RDat	HLA-DPB1	6	33043703	33054978	0.5364	rs9278021	4.42	rs145494894	0.040009	-7.61	0.1543	490	48	enet	0.15	7.1e-49	1.17195	0.241	0	0.927	0	0.073	0	ENSG00000223865	0.664297	1
PEC.BRAIN.RNASEQ.RSID	/stornext/Bioinf/data/lab_bahlo/users/gerring.z/twas/weights//PEC.BRAIN.RNASEQ.RSID/ENSG00000040341.wgt.RDat	STAU2	8	74332604	74659943	0.09359	rs79447488	-3.93	rs56189306	2.03e-02	6.02	-1.79900	1964	28	enet	0.033	1.6e-11	-1.17235	0.241	0	0.99	0	0.008	0.002	ENSG00000040341	0.664297	1
PEC.BRAIN.RNASEQ.RSID	/stornext/Bioinf/data/lab_bahlo/users/gerring.z/twas/weights//PEC.BRAIN.RNASEQ.RSID/ENSG00000198440.wgt.RDat	ZNF583	19	56909335	56947404	0.06374	rs112448871	-3.81	rs4801319	2.76e-02	-6.30	-1.17100	1838	1	top1	0.028	7.6e-10	1.171	0.241599	0	0.994	0	0.004	0.001	ENSG00000198440	0.665408	1
PEC.BRAIN.RNASEQ.RSID	/stornext/Bioinf/data/lab_bahlo/users/gerring.z/twas/weights//PEC.BRAIN.RNASEQ.RSID/ENSG00000183748.wgt.RDat	MRC1L1	10	17851362	17953178	0.21231	rs7095949	3.75	rs722381	6.20e-02	-9.39	1.30700	1527	41	enet	0.11	1.4e-35	-1.17102	0.242	0	0.996	0	0.003	0.001	ENSG00000183748	0.665408	1
PEC.BRAIN.RNASEQ.RSID	/stornext/Bioinf/data/lab_bahlo/users/gerring.z/twas/weights//PEC.BRAIN.RNASEQ.RSID/ENSG00000151117.wgt.RDat	TMEM86A	11	18714669	18726332	0.03125	rs4369382	3.77	rs7108706	-7.33e-04	-4.56	-1.9070	1809	37	enet	0.0066	0.0018	1.16979	0.242	0.472	0.52	0.004	0.004	0.001	ENSG00000151117	0.665408	1
PEC.BRAIN.RNASEQ.RSID	/stornext/Bioinf/data/lab_bahlo/users/gerring.z/twas/weights//PEC.BRAIN.RNASEQ.RSID/ENSG00000087884.wgt.RDat	AAMDC	11	77532155	77629478	0.11188	rs1793340	-4.49	rs4945228	6.11e-02	-10.12	1.9310	1460	1460	blup	0.082	1e-26	-1.17039	0.242	0	0.901	0	0.092	0.007	ENSG00000087884	0.665408	1
PEC.BRAIN.RNASEQ.RSID	/stornext/Bioinf/data/lab_bahlo/users/gerring.z/twas/weights//PEC.BRAIN.RNASEQ.RSID/ENSG00000176473.wgt.RDat	WDR25	14	100842755	100996640	0.18233	rs71424412	4.39	rs3736951	6.77e-02	10.45	2.1260	1444	39	enet	0.11	1.5e-34	1.17059	0.242	0	0.979	0	0.018	0.004	ENSG00000176473	0.665408	1
PEC.BRAIN.RNASEQ.RSID	/stornext/Bioinf/data/lab_bahlo/users/gerring.z/twas/weights//PEC.BRAIN.RNASEQ.RSID/ENSG00000137877.wgt.RDat	SPTBN5	15	42140345	42186275	0.21707	rs2037234	-3.26	rs7166358	1.12e-01	-12.62	0.97100	1285	20	enet	0.14	8.6e-47	-1.1708	0.242	0	0.995	0	0.004	0.001	ENSG00000137877	0.665408	1
PEC.BRAIN.RNASEQ.RSID	/stornext/Bioinf/data/lab_bahlo/users/gerring.z/twas/weights//PEC.BRAIN.RNASEQ.RSID/ENSG00000175175.wgt.RDat	PPM1E	17	56833230	57058983	0.01157	rs141878059	-3.12	rs4793591	6.20e-03	3.97	-1.17000	1109	1	top1	0.0062	0.0024	-1.17	0.242	0.944	0.054	0.001	0	0	ENSG00000175175	0.665408	1
PEC.BRAIN.RNASEQ.RSID	/stornext/Bioinf/data/lab_bahlo/users/gerring.z/twas/weights//PEC.BRAIN.RNASEQ.RSID/ENSG00000236255.wgt.RDat	AC009404.2	2	118591513	118599234	0.23566	rs72953803	-3.22	rs67260381	7.35e-02	-10.87	0.9740	1562	63	enet	0.14	3.5e-46	-1.17079	0.242	0	0.996	0	0.003	0.001	ENSG00000236255	0.665408	1
PEC.BRAIN.RNASEQ.RSID	/stornext/Bioinf/data/lab_bahlo/users/gerring.z/twas/weights//PEC.BRAIN.RNASEQ.RSID/ENSG00000115053.wgt.RDat	NCL	2	232318242	232348352	0.02039	rs4290643	4.25	rs7596227	6.56e-03	-5.00	-1.1710	1470	1	top1	0.0066	0.0019	1.171	0.242	0.231	0.76	0.002	0.006	0.001	ENSG00000115053	0.665408	1
PEC.BRAIN.RNASEQ.RSID	/stornext/Bioinf/data/lab_bahlo/users/gerring.z/twas/weights//PEC.BRAIN.RNASEQ.RSID/ENSG00000111863.wgt.RDat	ADTRP	6	11712287	11807279	0.30309	rs11967367	3.04	rs2235420	4.15e-02	9.69	-1.02500	1707	16	lasso	0.17	2e-55	-1.17046	0.242	0	0.996	0	0.003	0.001	ENSG00000111863	0.665408	1
PEC.BRAIN.RNASEQ.RSID	/stornext/Bioinf/data/lab_bahlo/users/gerring.z/twas/weights//PEC.BRAIN.RNASEQ.RSID/ENSG00000146122.wgt.RDat	DAAM2	6	39760142	39872648	0.05773	rs114117957	-3.40	rs582174	1.08e-03	4.64	1.27000	1732	1732	bslmm	0.014	1.3e-05	1.16953	0.242	0.292	0.705	0.001	0.002	0.001	ENSG00000146122	0.665408	1
PEC.BRAIN.RNASEQ.RSID	/stornext/Bioinf/data/lab_bahlo/users/gerring.z/twas/weights//PEC.BRAIN.RNASEQ.RSID/ENSG00000241644.wgt.RDat	INMT	7	30737601	30797218	0.04648	rs2222540	3.98	rs4723011	1.22e-02	5.47	-0.5010	1223	16	enet	0.02	1.5e-07	-1.16991	0.242	0.01	0.975	0	0.014	0.001	ENSG00000241644	0.665408	1
PEC.BRAIN.RNASEQ.RSID	/stornext/Bioinf/data/lab_bahlo/users/gerring.z/twas/weights//PEC.BRAIN.RNASEQ.RSID/ENSG00000106780.wgt.RDat	MEGF9	9	123363091	123476748	0.0347	rs1978286	3.42	rs79449213	-7.22e-04	3.72	0.5420	862	862	bslmm	0.0076	0.00089	-1.16973	0.242	0.873	0.125	0.002	0	0	ENSG00000106780	0.665408	1
PEC.BRAIN.RNASEQ.RSID	/stornext/Bioinf/data/lab_bahlo/users/gerring.z/twas/weights//PEC.BRAIN.RNASEQ.RSID/ENSG00000167644.wgt.RDat	C19orf33	19	38794801	38795649	0.11126	rs117710189	-3.31	rs112311840	6.82e-02	-10.03	-1.02600	1579	8	lasso	0.084	2.9e-27	1.16984	0.242063	0	0.998	0	0.002	0.001	ENSG00000167644	0.665455	1
PEC.BRAIN.RNASEQ.RSID	/stornext/Bioinf/data/lab_bahlo/users/gerring.z/twas/weights//PEC.BRAIN.RNASEQ.RSID/ENSG00000225872.wgt.RDat	AC002398.5	19	36279778	36288787	0.13163	rs117083045	-3.35	rs79775485	8.02e-02	-9.53	0.59000	1330	4	lasso	0.088	2.5e-28	-1.16908	0.24237	0	0.998	0	0.001	0.001	ENSG00000225872	0.665507	1
PEC.BRAIN.RNASEQ.RSID	/stornext/Bioinf/data/lab_bahlo/users/gerring.z/twas/weights//PEC.BRAIN.RNASEQ.RSID/ENSG00000142609.wgt.RDat	C1orf222	1	1853396	1935276	0.16351	rs11260617	-3.46	rs28505085	9.85e-02	-11.64	0.8210	916	4	lasso	0.12	3.8e-39	-1.16846	0.243	0	0.996	0	0.003	0.001	ENSG00000142609	0.665507	1
PEC.BRAIN.RNASEQ.RSID	/stornext/Bioinf/data/lab_bahlo/users/gerring.z/twas/weights//PEC.BRAIN.RNASEQ.RSID/ENSG00000067208.wgt.RDat	EVI5	1	92974253	93257961	0.04341	rs11578400	3.58	rs11164605	5.88e-02	8.96	-1.1670	1251	1	top1	0.059	2.3e-19	-1.167	0.243	0	0.99	0	0.009	0.001	ENSG00000067208	0.665507	1
PEC.BRAIN.RNASEQ.RSID	/stornext/Bioinf/data/lab_bahlo/users/gerring.z/twas/weights//PEC.BRAIN.RNASEQ.RSID/ENSG00000137942.wgt.RDat	FNBP1L	1	93913688	94020218	0.0666	rs2783491	-2.45	rs74528956	4.03e-03	-4.82	0.0760	1357	1357	blup	0.028	7.9e-10	1.16835	0.243	0.061	0.938	0	0.001	0	ENSG00000137942	0.665507	1
PEC.BRAIN.RNASEQ.RSID	/stornext/Bioinf/data/lab_bahlo/users/gerring.z/twas/weights//PEC.BRAIN.RNASEQ.RSID/ENSG00000007341.wgt.RDat	ST7L	1	113066140	113163447	0.22102	rs149630635	3.20	rs7554345	2.62e-01	18.65	-1.1680	1299	1	top1	0.26	2.5e-89	-1.168	0.243	0	0.997	0	0.003	0.001	ENSG00000007341	0.665507	1
PEC.BRAIN.RNASEQ.RSID	/stornext/Bioinf/data/lab_bahlo/users/gerring.z/twas/weights//PEC.BRAIN.RNASEQ.RSID/ENSG00000122375.wgt.RDat	OPN4	10	88414314	88426605	0.44069	rs61856653	4.43	rs7089582	2.73e-01	-19.06	0.28700	1654	9	lasso	0.39	6e-143	1.16748	0.243	0	0.936	0	0.064	0	ENSG00000122375	0.665507	1
PEC.BRAIN.RNASEQ.RSID	/stornext/Bioinf/data/lab_bahlo/users/gerring.z/twas/weights//PEC.BRAIN.RNASEQ.RSID/ENSG00000120029.wgt.RDat	C10orf76	10	103605356	103815950	0.01866	rs74153155	-5.04	rs118158196	3.63e-06	3.29	2.28700	995	995	bslmm	0.0045	0.0086	-1.16742	0.243	0.69	0.096	0.184	0.026	0.005	ENSG00000120029	0.665507	1
PEC.BRAIN.RNASEQ.RSID	/stornext/Bioinf/data/lab_bahlo/users/gerring.z/twas/weights//PEC.BRAIN.RNASEQ.RSID/ENSG00000110344.wgt.RDat	UBE4A	11	118230300	118269926	0.0147	rs10790244	-3.56	rs73016221	1.67e-03	3.11	1.1670	1410	1	top1	0.0017	0.074	1.167	0.243	0.97	0.027	0.003	0	0	ENSG00000110344	0.665507	1
PEC.BRAIN.RNASEQ.RSID	/stornext/Bioinf/data/lab_bahlo/users/gerring.z/twas/weights//PEC.BRAIN.RNASEQ.RSID/ENSG00000129534.wgt.RDat	MIS18BP1	14	45672393	45722743	0.22472	rs140754386	3.90	rs117973958	2.59e-02	-7.91	1.2560	865	31	enet	0.087	4.5e-28	-1.16754	0.243	0	0.997	0	0.002	0.001	ENSG00000129534	0.665507	1
PEC.BRAIN.RNASEQ.RSID	/stornext/Bioinf/data/lab_bahlo/users/gerring.z/twas/weights//PEC.BRAIN.RNASEQ.RSID/ENSG00000231458.wgt.RDat	RNASEH1P2	17	16586752	16587541	0.07386	rs21180	3.58	rs9911524	4.90e-02	-9.41	0.92400	1256	15	enet	0.061	4e-20	-1.1679	0.243	0	0.996	0	0.004	0.001	ENSG00000231458	0.665507	1
PEC.BRAIN.RNASEQ.RSID	/stornext/Bioinf/data/lab_bahlo/users/gerring.z/twas/weights//PEC.BRAIN.RNASEQ.RSID/ENSG00000108592.wgt.RDat	FTSJ3	17	61896793	61907372	0.33704	rs185105129	3.71	rs9913323	4.17e-01	-23.52	1.76300	866	81	enet	0.53	5.2e-217	-1.16729	0.243	0	0.995	0	0.003	0.002	ENSG00000108592	0.665507	1
PEC.BRAIN.RNASEQ.RSID	/stornext/Bioinf/data/lab_bahlo/users/gerring.z/twas/weights//PEC.BRAIN.RNASEQ.RSID/ENSG00000266256.wgt.RDat	LINC00683	18	74327169	74337897	0.0716	rs12607797	-3.71	rs17059651	1.72e-02	6.27	0.489	1676	46	enet	0.035	3.8e-12	1.16634	0.243	0	0.989	0	0.011	0.001	ENSG00000266256	0.665507	1
PEC.BRAIN.RNASEQ.RSID	/stornext/Bioinf/data/lab_bahlo/users/gerring.z/twas/weights//PEC.BRAIN.RNASEQ.RSID/ENSG00000239467.wgt.RDat	AC007405.6	2	171627623	171634658	0.1082	rs1518737	3.06	rs6751667	1.00e-01	11.55	1.1680	1456	2	lasso	0.1	8.4e-33	1.16807	0.243	0	0.997	0	0.002	0.001	ENSG00000239467	0.665507	1
PEC.BRAIN.RNASEQ.RSID	/stornext/Bioinf/data/lab_bahlo/users/gerring.z/twas/weights//PEC.BRAIN.RNASEQ.RSID/ENSG00000273164.wgt.RDat	DGCR10	22	19010569	19011063	0.34519	rs117727870	3.61	rs12160443	3.03e-01	-20.07	1.333	1201	29	enet	0.34	1.9e-119	-1.16723	0.243	0	0.997	0	0.002	0.001	ENSG00000273164	0.665507	1
PEC.BRAIN.RNASEQ.RSID	/stornext/Bioinf/data/lab_bahlo/users/gerring.z/twas/weights//PEC.BRAIN.RNASEQ.RSID/ENSG00000244625.wgt.RDat	CTA-211A9.5	22	27068730	27176170	0.04809	rs136559	-4.36	rs5761661	7.60e-03	5.39	-0.008	1683	1683	bslmm	0.012	5.3e-05	-1.16667	0.243	0.017	0.963	0	0.019	0.001	ENSG00000244625	0.665507	1
PEC.BRAIN.RNASEQ.RSID	/stornext/Bioinf/data/lab_bahlo/users/gerring.z/twas/weights//PEC.BRAIN.RNASEQ.RSID/ENSG00000075275.wgt.RDat	CELSR1	22	46756731	46933067	0.19918	rs57380908	-3.24	rs73448949	6.76e-02	9.59	0.583	1910	1910	bslmm	0.092	7.6e-30	1.16813	0.243	0	0.997	0	0.003	0.001	ENSG00000075275	0.665507	1
PEC.BRAIN.RNASEQ.RSID	/stornext/Bioinf/data/lab_bahlo/users/gerring.z/twas/weights//PEC.BRAIN.RNASEQ.RSID/ENSG00000113273.wgt.RDat	ARSB	5	78073032	78281910	0.48916	rs182735118	3.26	rs3098689	2.56e-01	18.42	0.7630	1563	34	enet	0.39	3e-143	1.16634	0.243	0	0.997	0	0.003	0.001	ENSG00000113273	0.665507	1
PEC.BRAIN.RNASEQ.RSID	/stornext/Bioinf/data/lab_bahlo/users/gerring.z/twas/weights//PEC.BRAIN.RNASEQ.RSID/ENSG00000112210.wgt.RDat	RAB23	6	57053607	57087078	0.04875	rs1901382	-3.93	rs111404918	1.08e-02	4.55	-3.50200	635	635	bslmm	0.02	1.3e-07	-1.16667	0.243	0.207	0.644	0.003	0.008	0.139	ENSG00000112210	0.665507	1
PEC.BRAIN.RNASEQ.RSID	/stornext/Bioinf/data/lab_bahlo/users/gerring.z/twas/weights//PEC.BRAIN.RNASEQ.RSID/ENSG00000122194.wgt.RDat	PLG	6	161123270	161174347	0.02661	rs3127578	-3.76	rs783171	1.96e-02	-5.83	-1.16700	1612	1	top1	0.02	2e-07	1.167	0.243	0.004	0.983	0	0.012	0.001	ENSG00000122194	0.665507	1
PEC.BRAIN.RNASEQ.RSID	/stornext/Bioinf/data/lab_bahlo/users/gerring.z/twas/weights//PEC.BRAIN.RNASEQ.RSID/ENSG00000146828.wgt.RDat	SLC12A9	7	100424442	100464631	0.07632	rs4729666	-3.75	rs11978697	5.18e-02	-8.41	1.1670	1273	1	top1	0.052	3.4e-17	-1.167	0.243	0	0.994	0	0.005	0.001	ENSG00000146828	0.665507	1
PEC.BRAIN.RNASEQ.RSID	/stornext/Bioinf/data/lab_bahlo/users/gerring.z/twas/weights//PEC.BRAIN.RNASEQ.RSID/ENSG00000079385.wgt.RDat	CEACAM1	19	43011456	43065386	0.03039	rs117227514	2.98	rs112208403	6.84e-04	-3.71	-1.82450	603	603	blup	0.0047	0.0071	1.16537	0.243869	0.785	0.214	0.001	0	0	ENSG00000079385	0.666734	1
PEC.BRAIN.RNASEQ.RSID	/stornext/Bioinf/data/lab_bahlo/users/gerring.z/twas/weights//PEC.BRAIN.RNASEQ.RSID/ENSG00000272420.wgt.RDat	RP4-740C4.7	1	2294500	2295067	0.11058	rs143496013	-3.83	rs7546224	6.81e-02	10.04	1.1670	1170	16	enet	0.092	1.1e-29	1.16469	0.244	0	0.986	0	0.013	0.001	ENSG00000272420	0.666734	1
PEC.BRAIN.RNASEQ.RSID	/stornext/Bioinf/data/lab_bahlo/users/gerring.z/twas/weights//PEC.BRAIN.RNASEQ.RSID/ENSG00000272914.wgt.RDat	RP11-330O11.3	10	31120757	31122316	0.02432	rs793089	3.98	rs72814412	5.77e-03	4.79	2.13600	1597	1597	bslmm	0.0087	0.0004	1.16399	0.244	0.059	0.929	0	0.007	0.004	ENSG00000272914	0.666734	1
PEC.BRAIN.RNASEQ.RSID	/stornext/Bioinf/data/lab_bahlo/users/gerring.z/twas/weights//PEC.BRAIN.RNASEQ.RSID/ENSG00000272368.wgt.RDat	RP4-605O3.4	12	50505980	50559203	0.06869	rs182452880	-3.64	rs11169294	4.62e-02	7.96	-1.0790	1004	3	lasso	0.048	6.7e-16	-1.16502	0.244	0	0.997	0	0.002	0.001	ENSG00000272368	0.666734	1
PEC.BRAIN.RNASEQ.RSID	/stornext/Bioinf/data/lab_bahlo/users/gerring.z/twas/weights//PEC.BRAIN.RNASEQ.RSID/ENSG00000104142.wgt.RDat	VPS18	15	41186628	41196173	0.01414	rs111411980	-3.42	rs78882589	7.55e-03	-4.33	-2.20200	1188	19	enet	0.012	5.4e-05	1.16484	0.244	0.721	0.277	0.001	0	0.001	ENSG00000104142	0.666734	1
PEC.BRAIN.RNASEQ.RSID	/stornext/Bioinf/data/lab_bahlo/users/gerring.z/twas/weights//PEC.BRAIN.RNASEQ.RSID/ENSG00000140262.wgt.RDat	TCF12	15	57210821	57591479	0.03332	rs140435579	-3.40	rs2593237	2.25e-02	-6.12	1.16600	1840	1	top1	0.022	2.6e-08	-1.166	0.244	0.001	0.994	0	0.004	0.001	ENSG00000140262	0.666734	1
PEC.BRAIN.RNASEQ.RSID	/stornext/Bioinf/data/lab_bahlo/users/gerring.z/twas/weights//PEC.BRAIN.RNASEQ.RSID/ENSG00000121060.wgt.RDat	TRIM25	17	54965270	54991399	0.19978	rs76300367	3.51	rs2586522	1.14e-01	-12.33	1.38100	1133	5	lasso	0.14	6e-47	-1.16568	0.244	0	0.996	0	0.003	0.001	ENSG00000121060	0.666734	1
PEC.BRAIN.RNASEQ.RSID	/stornext/Bioinf/data/lab_bahlo/users/gerring.z/twas/weights//PEC.BRAIN.RNASEQ.RSID/ENSG00000182362.wgt.RDat	YBEY	21	47706251	47717665	0.49701	rs2330432	3.77	rs13047115	0.18	-16.03	-0.703	1806	79	enet	0.39	1.6e-143	1.16402	0.244	0	0.97	0	0.029	0.001	ENSG00000182362	0.666734	1
PEC.BRAIN.RNASEQ.RSID	/stornext/Bioinf/data/lab_bahlo/users/gerring.z/twas/weights//PEC.BRAIN.RNASEQ.RSID/ENSG00000198237.wgt.RDat	AC131392.1	5	69171098	69216694	0.33687	rs28612873	-2.29	rs2044065	3.71e-02	-7.81	-1.3730	105	29	enet	0.08	4.4e-26	1.16393	0.244	0	0.999	0	0	0.001	ENSG00000198237	0.666734	1
PEC.BRAIN.RNASEQ.RSID	/stornext/Bioinf/data/lab_bahlo/users/gerring.z/twas/weights//PEC.BRAIN.RNASEQ.RSID/ENSG00000146223.wgt.RDat	RPL7L1	6	42847356	42857663	0.18258	rs2651192	-4.44	rs12194860	1.52e-01	-15.06	1.49700	1123	10	lasso	0.19	1.6e-62	-1.16586	0.244	0	0.956	0	0.042	0.001	ENSG00000146223	0.666734	1
PEC.BRAIN.RNASEQ.RSID	/stornext/Bioinf/data/lab_bahlo/users/gerring.z/twas/weights//PEC.BRAIN.RNASEQ.RSID/ENSG00000226102.wgt.RDat	SEPT7P3	7	35985904	36013282	0.26736	rs35187749	3.94	rs148436334	1.62e-01	13.00	-0.7591	1545	3	lasso	0.17	3.2e-54	-1.1652	0.244	0	0.989	0	0.011	0.001	ENSG00000226102	0.666734	1
PEC.BRAIN.RNASEQ.RSID	/stornext/Bioinf/data/lab_bahlo/users/gerring.z/twas/weights//PEC.BRAIN.RNASEQ.RSID/ENSG00000254615.wgt.RDat	RP11-395G23.3	8	107282372	107285127	0.01761	rs75656526	3.88	rs111345926	-5.48e-04	-3.84	1.33901	1355	10	enet	0.0043	0.0096	1.16596	0.244	0.767	0.216	0.01	0.003	0.004	ENSG00000254615	0.666734	1
PEC.BRAIN.RNASEQ.RSID	/stornext/Bioinf/data/lab_bahlo/users/gerring.z/twas/weights//PEC.BRAIN.RNASEQ.RSID/ENSG00000120333.wgt.RDat	MRPS14	1	174979925	174992561	0.09441	rs859370	-3.15	rs74128535	6.82e-02	9.94	-0.8390	1353	9	lasso	0.08	5.5e-26	-1.16265	0.245	0	0.996	0	0.003	0.001	ENSG00000120333	0.668081	1
PEC.BRAIN.RNASEQ.RSID	/stornext/Bioinf/data/lab_bahlo/users/gerring.z/twas/weights//PEC.BRAIN.RNASEQ.RSID/ENSG00000204856.wgt.RDat	FAM216A	12	110906169	110928190	0.03895	rs7968960	5.57	rs73191845	3.75e-02	-7.33	1.1630	1403	1	top1	0.037	7.7e-13	-1.163	0.245	0	0.237	0	0.762	0	ENSG00000204856	0.668081	1
PEC.BRAIN.RNASEQ.RSID	/stornext/Bioinf/data/lab_bahlo/users/gerring.z/twas/weights//PEC.BRAIN.RNASEQ.RSID/ENSG00000205937.wgt.RDat	RNPS1	16	2303117	2318413	0.15044	rs1657097	-3.77	rs7298	5.65e-02	-9.68	0.92500	1201	9	enet	0.07	8.8e-23	-1.16283	0.245	0	0.975	0	0.024	0.001	ENSG00000205937	0.668081	1
PEC.BRAIN.RNASEQ.RSID	/stornext/Bioinf/data/lab_bahlo/users/gerring.z/twas/weights//PEC.BRAIN.RNASEQ.RSID/ENSG00000188897.wgt.RDat	CTD-3088G3.8	16	11453702	11617444	0.07918	rs62022854	4.01	rs12597893	3.38e-03	4.69	-1.86000	2133	4	lasso	0.011	0.0001	-1.16191	0.245	0.35	0.637	0.004	0.008	0.002	ENSG00000188897	0.668081	1
PEC.BRAIN.RNASEQ.RSID	/stornext/Bioinf/data/lab_bahlo/users/gerring.z/twas/weights//PEC.BRAIN.RNASEQ.RSID/ENSG00000262766.wgt.RDat	RP11-196G11.4	16	31129399	31130068	0.01584	rs149578676	-2.94	rs56314408	-2.88e-04	-2.93	0.40131	657	657	blup	0.0043	0.0096	1.1623	0.245	0.96	0.038	0.002	0	0	ENSG00000262766	0.668081	1
PEC.BRAIN.RNASEQ.RSID	/stornext/Bioinf/data/lab_bahlo/users/gerring.z/twas/weights//PEC.BRAIN.RNASEQ.RSID/ENSG00000184619.wgt.RDat	KRBA2	17	8271955	8280029	0.37414	rs74659626	-3.44	rs373085	3.18e-01	-20.45	-0.90100	1285	4	lasso	0.32	2.4e-112	1.16236	0.245	0	0.997	0	0.003	0.001	ENSG00000184619	0.668081	1
PEC.BRAIN.RNASEQ.RSID	/stornext/Bioinf/data/lab_bahlo/users/gerring.z/twas/weights//PEC.BRAIN.RNASEQ.RSID/ENSG00000128040.wgt.RDat	SPINK2	4	57676026	57687908	0.43637	rs2412773	-4.94	rs116111082	1.23e-01	8.06	-0.8020	1960	41	enet	0.21	2.2e-68	1.1627	0.245	0	0.573	0	0.427	0	ENSG00000128040	0.668081	1
PEC.BRAIN.RNASEQ.RSID	/stornext/Bioinf/data/lab_bahlo/users/gerring.z/twas/weights//PEC.BRAIN.RNASEQ.RSID/ENSG00000248429.wgt.RDat	RP11-597D13.9	4	159091904	159124029	0.58295	rs78126162	-3.22	rs2346781	4.56e-01	-24.55	1.2210	1362	1362	bslmm	0.5	4.3e-203	-1.16195	0.245	0	0.998	0	0.001	0.001	ENSG00000248429	0.668081	1
PEC.BRAIN.RNASEQ.RSID	/stornext/Bioinf/data/lab_bahlo/users/gerring.z/twas/weights//PEC.BRAIN.RNASEQ.RSID/ENSG00000235109.wgt.RDat	ZSCAN31	6	28292470	28324048	0.59349	rs34676049	-8.62	rs213232	0.164738	15.39	-3.939	573	82	enet	0.42	5.8e-160	-1.16314	0.245	0	0	0	1	0	ENSG00000235109	0.668081	1
PEC.BRAIN.RNASEQ.RSID	/stornext/Bioinf/data/lab_bahlo/users/gerring.z/twas/weights//PEC.BRAIN.RNASEQ.RSID/ENSG00000158457.wgt.RDat	TSPAN33	7	128784712	128808671	0.18709	rs10282487	-2.98	rs9800926	3.23e-02	-7.08	1.6170	1506	1506	bslmm	0.087	4.6e-28	-1.16343	0.245	0	0.996	0	0.002	0.002	ENSG00000158457	0.668081	1
PEC.BRAIN.RNASEQ.RSID	/stornext/Bioinf/data/lab_bahlo/users/gerring.z/twas/weights//PEC.BRAIN.RNASEQ.RSID/ENSG00000135040.wgt.RDat	NAA35	9	88556061	88637213	0.0171	rs117274092	-2.98	rs79294916	-3.60e-04	3.15	-0.1560	1379	1379	blup	0.00059	0.18	-1.16295	0.245	0.951	0.047	0.001	0	0	ENSG00000135040	0.668081	1
PEC.BRAIN.RNASEQ.RSID	/stornext/Bioinf/data/lab_bahlo/users/gerring.z/twas/weights//PEC.BRAIN.RNASEQ.RSID/ENSG00000269845.wgt.RDat	RP11-420K14.6	19	21933549	21936240	0.1213	rs3935083	-3.02	rs56168029	4.50e-02	8.92	-2.18000	2328	32	enet	0.055	2.5e-18	-1.16193	0.245262	0	0.994	0	0.002	0.004	ENSG00000269845	0.66867	1
PEC.BRAIN.RNASEQ.RSID	/stornext/Bioinf/data/lab_bahlo/users/gerring.z/twas/weights//PEC.BRAIN.RNASEQ.RSID/ENSG00000089091.wgt.RDat	DZANK1	20	18364011	18447925	0.10143	rs57403326	-3.68	rs2424206	5.99e-02	8.97	-1.487	1938	41	enet	0.068	2.9e-22	-1.16118	0.24557	0	0.993	0	0.005	0.001	ENSG00000089091	0.66867	1
PEC.BRAIN.RNASEQ.RSID	/stornext/Bioinf/data/lab_bahlo/users/gerring.z/twas/weights//PEC.BRAIN.RNASEQ.RSID/ENSG00000117395.wgt.RDat	EBNA1BP2	1	43629846	43736607	0.13009	rs56319043	-3.23	rs1010627	8.74e-02	10.82	-1.0310	1298	5	lasso	0.094	2.6e-30	-1.15991	0.246	0	0.996	0	0.003	0.001	ENSG00000117395	0.66867	1
PEC.BRAIN.RNASEQ.RSID	/stornext/Bioinf/data/lab_bahlo/users/gerring.z/twas/weights//PEC.BRAIN.RNASEQ.RSID/ENSG00000076258.wgt.RDat	FMO4	1	171283347	171311223	0.0327	rs146394863	-3.01	rs7516677	7.89e-03	4.17	1.1610	1908	1	top1	0.0079	0.00072	1.161	0.246	0.893	0.104	0.002	0	0	ENSG00000076258	0.66867	1
PEC.BRAIN.RNASEQ.RSID	/stornext/Bioinf/data/lab_bahlo/users/gerring.z/twas/weights//PEC.BRAIN.RNASEQ.RSID/ENSG00000224934.wgt.RDat	RP11-441O15.3	10	101190948	101197874	0.04799	rs10786500	3.34	rs7099391	8.69e-03	5.69	1.32400	1286	10	enet	0.018	5.8e-07	1.16127	0.246	0.005	0.991	0	0.004	0.001	ENSG00000224934	0.66867	1
PEC.BRAIN.RNASEQ.RSID	/stornext/Bioinf/data/lab_bahlo/users/gerring.z/twas/weights//PEC.BRAIN.RNASEQ.RSID/ENSG00000251364.wgt.RDat	CTD-2516F10.2	11	7448497	7533746	0.0771	rs140828156	-3.47	rs4758193	2.56e-02	6.59	-1.1600	1973	1	top1	0.026	3e-09	-1.16	0.246	0	0.996	0	0.003	0.001	ENSG00000251364	0.66867	1
PEC.BRAIN.RNASEQ.RSID	/stornext/Bioinf/data/lab_bahlo/users/gerring.z/twas/weights//PEC.BRAIN.RNASEQ.RSID/ENSG00000259065.wgt.RDat	RP5-1021I20.1	14	74254063	74269973	0.35444	rs4903115	-3.83	rs12895288	2.69e-01	19.10	-1.0710	1713	1713	bslmm	0.28	4.3e-97	-1.15901	0.246	0	0.992	0	0.008	0.001	ENSG00000259065	0.66867	1
PEC.BRAIN.RNASEQ.RSID	/stornext/Bioinf/data/lab_bahlo/users/gerring.z/twas/weights//PEC.BRAIN.RNASEQ.RSID/ENSG00000066735.wgt.RDat	KIF26A	14	104605060	104647231	0.033	rs8013637	5.57	rs2487299	-7.23e-04	3.10	-1.7330	1832	1832	bslmm	0.0027	0.034	1.15977	0.246	0.011	0.001	0.876	0.074	0.037	ENSG00000066735	0.66867	1
PEC.BRAIN.RNASEQ.RSID	/stornext/Bioinf/data/lab_bahlo/users/gerring.z/twas/weights//PEC.BRAIN.RNASEQ.RSID/ENSG00000126602.wgt.RDat	TRAP1	16	3701640	3767598	0.19092	rs117678112	4.14	rs4786429	8.69e-02	-11.13	-1.65800	1455	4	lasso	0.09	5.8e-29	1.15972	0.246	0	0.963	0	0.036	0.002	ENSG00000126602	0.66867	1
PEC.BRAIN.RNASEQ.RSID	/stornext/Bioinf/data/lab_bahlo/users/gerring.z/twas/weights//PEC.BRAIN.RNASEQ.RSID/ENSG00000129244.wgt.RDat	ATP1B2	17	7549945	7561086	0.03102	rs7213878	-3.42	rs62061162	-2.36e-04	3.61	-1.54300	1242	1242	blup	0.0069	0.0015	-1.16009	0.246	0.902	0.094	0.003	0	0.001	ENSG00000129244	0.66867	1
PEC.BRAIN.RNASEQ.RSID	/stornext/Bioinf/data/lab_bahlo/users/gerring.z/twas/weights//PEC.BRAIN.RNASEQ.RSID/ENSG00000080200.wgt.RDat	CRYBG3	3	97595819	97663810	0.41063	rs180695872	-4.13	rs2201151	3.03e-01	20.24	-1.2420	1710	9	lasso	0.35	7.9e-125	-1.16042	0.246	0	0.995	0	0.004	0.001	ENSG00000080200	0.66867	1
PEC.BRAIN.RNASEQ.RSID	/stornext/Bioinf/data/lab_bahlo/users/gerring.z/twas/weights//PEC.BRAIN.RNASEQ.RSID/ENSG00000271270.wgt.RDat	TMCC1-AS1	3	129612714	129637418	0.1056	rs79218175	-3.80	rs62265604	4.94e-02	-8.77	0.4610	1259	1259	bslmm	0.068	2.9e-22	1.15919	0.246	0	0.982	0	0.017	0	ENSG00000271270	0.66867	1
PEC.BRAIN.RNASEQ.RSID	/stornext/Bioinf/data/lab_bahlo/users/gerring.z/twas/weights//PEC.BRAIN.RNASEQ.RSID/ENSG00000174891.wgt.RDat	RSRC1	3	157823644	158263519	0.03661	rs10936164	3.24	rs12491598	2.29e-02	-6.14	-1.1600	2272	1	top1	0.023	2e-08	1.16	0.246	0.001	0.995	0	0.003	0.001	ENSG00000174891	0.66867	1
PEC.BRAIN.RNASEQ.RSID	/stornext/Bioinf/data/lab_bahlo/users/gerring.z/twas/weights//PEC.BRAIN.RNASEQ.RSID/ENSG00000272989.wgt.RDat	RP13-616I3.1	3	197232133	197233857	0.09583	rs73210568	-2.72	rs4857598	3.58e-02	7.45	-0.0470	1430	6	lasso	0.059	1.8e-19	-1.1604	0.246	0	0.998	0	0.001	0	ENSG00000272989	0.66867	1
PEC.BRAIN.RNASEQ.RSID	/stornext/Bioinf/data/lab_bahlo/users/gerring.z/twas/weights//PEC.BRAIN.RNASEQ.RSID/ENSG00000120708.wgt.RDat	TGFBI	5	135364584	135399507	0.10245	rs115723973	3.46	rs11242312	3.87e-02	-7.73	0.7660	1596	23	enet	0.05	1e-16	-1.16098	0.246	0	0.998	0	0.002	0.001	ENSG00000120708	0.66867	1
PEC.BRAIN.RNASEQ.RSID	/stornext/Bioinf/data/lab_bahlo/users/gerring.z/twas/weights//PEC.BRAIN.RNASEQ.RSID/ENSG00000146731.wgt.RDat	CCT6A	7	56119323	56131682	0.07285	rs150696108	-4.84	rs10255049	3.28e-02	6.89	2.8040	2059	29	enet	0.038	4.9e-13	1.1605	0.246	0	0.843	0	0.138	0.019	ENSG00000146731	0.66867	1
PEC.BRAIN.RNASEQ.RSID	/stornext/Bioinf/data/lab_bahlo/users/gerring.z/twas/weights//PEC.BRAIN.RNASEQ.RSID/ENSG00000128534.wgt.RDat	NAA38	7	117824086	117832878	0.07662	rs144552395	3.66	rs62466463	3.83e-02	-7.96	-0.9130	1385	74	enet	0.057	8.4e-19	1.15897	0.246	0	0.997	0	0.002	0.001	ENSG00000128534	0.66867	1
PEC.BRAIN.RNASEQ.RSID	/stornext/Bioinf/data/lab_bahlo/users/gerring.z/twas/weights//PEC.BRAIN.RNASEQ.RSID/ENSG00000224635.wgt.RDat	RP4-564F22.5	20	37034658	37045444	0.40226	rs6093097	-4.33	rs1780635	1.93e-01	15.99	1.538	1227	45	enet	0.28	1e-96	1.15796	0.246882	0	0.9	0	0.098	0.001	ENSG00000224635	0.66913	1
PEC.BRAIN.RNASEQ.RSID	/stornext/Bioinf/data/lab_bahlo/users/gerring.z/twas/weights//PEC.BRAIN.RNASEQ.RSID/ENSG00000018869.wgt.RDat	ZNF582	19	56887413	56904914	0.03159	rs193269252	-3.90	rs7250287	3.68e-04	3.40	2.36100	1790	1790	bslmm	0.0047	0.0074	-1.15783	0.246935	0.864	0.131	0.005	0.001	0	ENSG00000018869	0.66913	1
PEC.BRAIN.RNASEQ.RSID	/stornext/Bioinf/data/lab_bahlo/users/gerring.z/twas/weights//PEC.BRAIN.RNASEQ.RSID/ENSG00000227775.wgt.RDat	RP1-283E3.4	1	1655951	1668690	0.20457	rs148754856	4.05	rs78368772	6.75e-02	9.69	1.7510	631	7	lasso	0.1	3e-33	1.15887	0.247	0	0.992	0	0.006	0.002	ENSG00000227775	0.66913	1
PEC.BRAIN.RNASEQ.RSID	/stornext/Bioinf/data/lab_bahlo/users/gerring.z/twas/weights//PEC.BRAIN.RNASEQ.RSID/ENSG00000074964.wgt.RDat	ARHGEF10L	1	17866330	18024369	0.03494	rs507167	4.70	rs2764882	4.60e-03	-4.69	-1.0560	1995	10	enet	0.0097	0.0002	1.15829	0.247	0.294	0.674	0.009	0.021	0.001	ENSG00000074964	0.66913	1
PEC.BRAIN.RNASEQ.RSID	/stornext/Bioinf/data/lab_bahlo/users/gerring.z/twas/weights//PEC.BRAIN.RNASEQ.RSID/ENSG00000107864.wgt.RDat	CPEB3	10	93806449	94050844	0.01227	rs11814555	-3.08	rs855563	4.28e-04	-3.69	-1.15700	1454	1	lasso	0.0016	0.079	1.157	0.247	0.725	0.272	0.002	0.001	0	ENSG00000107864	0.66913	1
PEC.BRAIN.RNASEQ.RSID	/stornext/Bioinf/data/lab_bahlo/users/gerring.z/twas/weights//PEC.BRAIN.RNASEQ.RSID/ENSG00000204922.wgt.RDat	C11orf83	11	62437745	62441159	0.03775	rs72920296	-3.04	rs661182	2.05e-02	-6.14	-1.1570	1220	1	top1	0.02	1.1e-07	1.157	0.247	0.001	0.997	0	0.001	0.001	ENSG00000204922	0.66913	1
PEC.BRAIN.RNASEQ.RSID	/stornext/Bioinf/data/lab_bahlo/users/gerring.z/twas/weights//PEC.BRAIN.RNASEQ.RSID/ENSG00000110237.wgt.RDat	ARHGEF17	11	73019334	73080136	0.03374	rs7118057	3.28	rs75721806	2.01e-03	-4.26	1.3020	1117	1117	bslmm	0.0066	0.0019	-1.15672	0.247	0.363	0.633	0.001	0.001	0.002	ENSG00000110237	0.66913	1
PEC.BRAIN.RNASEQ.RSID	/stornext/Bioinf/data/lab_bahlo/users/gerring.z/twas/weights//PEC.BRAIN.RNASEQ.RSID/ENSG00000149262.wgt.RDat	INTS4	11	77589766	77705724	0.17466	rs1793340	-4.49	rs675925	3.35e-02	-9.07	-0.4430	1455	1455	bslmm	0.1	3.7e-33	-1.15704	0.247	0	0.905	0	0.094	0.001	ENSG00000149262	0.66913	1
PEC.BRAIN.RNASEQ.RSID	/stornext/Bioinf/data/lab_bahlo/users/gerring.z/twas/weights//PEC.BRAIN.RNASEQ.RSID/ENSG00000178449.wgt.RDat	COX14	12	50505762	50514240	0.08597	rs182452880	-3.55	rs34167640	9.15e-02	11.54	1.0560	969	8	lasso	0.11	1.7e-34	1.15768	0.247	0	0.998	0	0.001	0.001	ENSG00000178449	0.66913	1
PEC.BRAIN.RNASEQ.RSID	/stornext/Bioinf/data/lab_bahlo/users/gerring.z/twas/weights//PEC.BRAIN.RNASEQ.RSID/ENSG00000119718.wgt.RDat	EIF2B2	14	75469614	75476292	0.13763	rs182909066	-3.21	rs175036	2.16e-01	-17.18	-1.0280	1007	5	lasso	0.23	5.8e-77	1.15794	0.247	0	0.998	0	0.001	0.001	ENSG00000119718	0.66913	1
PEC.BRAIN.RNASEQ.RSID	/stornext/Bioinf/data/lab_bahlo/users/gerring.z/twas/weights//PEC.BRAIN.RNASEQ.RSID/ENSG00000259251.wgt.RDat	RP11-643M14.1	15	62352702	62354633	0.05749	rs4774416	3.07	rs34796280	4.24e-02	8.12	-1.01500	1263	1263	bslmm	0.059	2.8e-19	-1.15695	0.247	0	0.998	0	0.002	0.001	ENSG00000259251	0.66913	1
PEC.BRAIN.RNASEQ.RSID	/stornext/Bioinf/data/lab_bahlo/users/gerring.z/twas/weights//PEC.BRAIN.RNASEQ.RSID/ENSG00000188266.wgt.RDat	HYKK	15	78799906	78829714	0.07172	rs75299846	-4.33	rs11632604	3.71e-02	-7.41	0.96600	1516	8	lasso	0.039	1.9e-13	1.15766	0.247	0	0.976	0	0.023	0.001	ENSG00000188266	0.66913	1
PEC.BRAIN.RNASEQ.RSID	/stornext/Bioinf/data/lab_bahlo/users/gerring.z/twas/weights//PEC.BRAIN.RNASEQ.RSID/ENSG00000213077.wgt.RDat	FAM106A	17	18427880	18430160	0.31865	rs12948749	-5.82	rs1065541	1.80e-01	-15.50	1.00700	830	29	enet	0.2	2.8e-66	-1.15817	0.247	0	0.031	0	0.969	0	ENSG00000213077	0.66913	1
PEC.BRAIN.RNASEQ.RSID	/stornext/Bioinf/data/lab_bahlo/users/gerring.z/twas/weights//PEC.BRAIN.RNASEQ.RSID/ENSG00000226377.wgt.RDat	AC084809.2	17	31203777	31205655	0.01984	rs143298422	-3.70	rs1689835	3.23e-03	3.86	-1.15800	1063	1	lasso	0.011	6.1e-05	-1.158	0.247	0.631	0.365	0.002	0.001	0	ENSG00000226377	0.66913	1
PEC.BRAIN.RNASEQ.RSID	/stornext/Bioinf/data/lab_bahlo/users/gerring.z/twas/weights//PEC.BRAIN.RNASEQ.RSID/ENSG00000155893.wgt.RDat	ACPL2	3	140947568	141013748	0.19755	rs60654199	-4.79	rs9875630	2.24e-02	7.05	-2.1050	1373	53	enet	0.1	8.4e-34	-1.15885	0.247	0	0.591	0	0.406	0.003	ENSG00000155893	0.66913	1
PEC.BRAIN.RNASEQ.RSID	/stornext/Bioinf/data/lab_bahlo/users/gerring.z/twas/weights//PEC.BRAIN.RNASEQ.RSID/ENSG00000174136.wgt.RDat	RGMB	5	98104354	98134347	0.09477	rs12054753	3.62	rs2547969	3.25e-02	-7.92	1.3130	1408	4	enet	0.038	4.8e-13	-1.1568	0.247	0	0.996	0	0.003	0.001	ENSG00000174136	0.66913	1
PEC.BRAIN.RNASEQ.RSID	/stornext/Bioinf/data/lab_bahlo/users/gerring.z/twas/weights//PEC.BRAIN.RNASEQ.RSID/ENSG00000250305.wgt.RDat	KIAA1456	8	12803151	12889012	0.20705	rs187547531	4.08	rs11203989	4.29e-02	8.65	-0.25800	1965	1965	bslmm	0.11	1.7e-36	1.1566	0.247	0	0.995	0	0.005	0	ENSG00000250305	0.66913	1
PEC.BRAIN.RNASEQ.RSID	/stornext/Bioinf/data/lab_bahlo/users/gerring.z/twas/weights//PEC.BRAIN.RNASEQ.RSID/ENSG00000235173.wgt.RDat	FAM203A	8	145192672	145195746	0.03257	rs7462667	3.35	rs73379171	2.68e-06	2.67	-0.93000	369	14	enet	0.00015	0.28	1.15783	0.247	0.977	0.022	0.001	0	0	ENSG00000235173	0.66913	1
PEC.BRAIN.RNASEQ.RSID	/stornext/Bioinf/data/lab_bahlo/users/gerring.z/twas/weights//PEC.BRAIN.RNASEQ.RSID/ENSG00000214982.wgt.RDat	PARGP1	10	51623417	51732824	0.61591	rs2338086	4.31	rs10761576	3.84e-01	-22.54	-1.00300	544	45	enet	0.45	8.5e-174	1.1541	0.248	0	0.993	0	0.006	0.001	ENSG00000214982	0.669461	1
PEC.BRAIN.RNASEQ.RSID	/stornext/Bioinf/data/lab_bahlo/users/gerring.z/twas/weights//PEC.BRAIN.RNASEQ.RSID/ENSG00000107829.wgt.RDat	FBXW4	10	103370423	103455052	0.02241	rs9420867	3.79	rs139028183	6.74e-03	-4.99	-0.43114	1019	3	lasso	0.007	0.0014	1.15463	0.248	0.201	0.794	0.001	0.004	0.001	ENSG00000107829	0.669461	1
PEC.BRAIN.RNASEQ.RSID	/stornext/Bioinf/data/lab_bahlo/users/gerring.z/twas/weights//PEC.BRAIN.RNASEQ.RSID/ENSG00000134873.wgt.RDat	CLDN10	13	96085858	96232013	0.0555	rs9524998	-3.53	rs73545043	1.74e-02	-5.57	0.060	1734	19	enet	0.03	1.7e-10	-1.15568	0.248	0.01	0.987	0	0.002	0.001	ENSG00000134873	0.669461	1
PEC.BRAIN.RNASEQ.RSID	/stornext/Bioinf/data/lab_bahlo/users/gerring.z/twas/weights//PEC.BRAIN.RNASEQ.RSID/ENSG00000069956.wgt.RDat	MAPK6	15	52244303	52358462	0.15201	rs185448610	-2.77	rs2414128	2.02e-02	-6.04	0.11200	1425	10	lasso	0.049	1.9e-16	-1.15575	0.248	0	0.998	0	0.001	0.001	ENSG00000069956	0.669461	1
PEC.BRAIN.RNASEQ.RSID	/stornext/Bioinf/data/lab_bahlo/users/gerring.z/twas/weights//PEC.BRAIN.RNASEQ.RSID/ENSG00000103199.wgt.RDat	ZNF500	16	4798240	4817625	0.1436	rs111965586	-3.62	rs859306	3.08e-02	8.49	-0.42600	1693	33	enet	0.091	2.4e-29	-1.1546	0.248	0	0.995	0	0.004	0.001	ENSG00000103199	0.669461	1
PEC.BRAIN.RNASEQ.RSID	/stornext/Bioinf/data/lab_bahlo/users/gerring.z/twas/weights//PEC.BRAIN.RNASEQ.RSID/ENSG00000115353.wgt.RDat	TACR1	2	75273590	75426826	0.12871	rs57519494	3.50	rs2058859	3.38e-02	6.96	-1.7550	1526	7	lasso	0.047	9.2e-16	-1.15451	0.248	0	0.994	0	0.004	0.002	ENSG00000115353	0.669461	1
PEC.BRAIN.RNASEQ.RSID	/stornext/Bioinf/data/lab_bahlo/users/gerring.z/twas/weights//PEC.BRAIN.RNASEQ.RSID/ENSG00000100281.wgt.RDat	HMGXB4	22	35653445	35691800	0.02666	rs41279997	3.08	rs6518947	1.34e-02	4.69	1.156	1538	1	top1	0.013	1.4e-05	1.156	0.248	0.558	0.441	0.001	0.001	0	ENSG00000100281	0.669461	1
PEC.BRAIN.RNASEQ.RSID	/stornext/Bioinf/data/lab_bahlo/users/gerring.z/twas/weights//PEC.BRAIN.RNASEQ.RSID/ENSG00000114054.wgt.RDat	PCCB	3	135969148	136056738	0.19856	rs10512990	-3.48	rs684195	2.30e-01	17.69	-0.4190	856	856	bslmm	0.26	1.6e-88	-1.15619	0.248	0	0.997	0	0.003	0	ENSG00000114054	0.669461	1
PEC.BRAIN.RNASEQ.RSID	/stornext/Bioinf/data/lab_bahlo/users/gerring.z/twas/weights//PEC.BRAIN.RNASEQ.RSID/ENSG00000260261.wgt.RDat	RP11-480A16.1	3	195676059	195679566	0.26622	rs112850559	-4.10	rs9868045	7.91e-02	-10.57	0.5900	1388	17	lasso	0.2	1.3e-64	1.15423	0.248	0	0.991	0	0.008	0.001	ENSG00000260261	0.669461	1
PEC.BRAIN.RNASEQ.RSID	/stornext/Bioinf/data/lab_bahlo/users/gerring.z/twas/weights//PEC.BRAIN.RNASEQ.RSID/ENSG00000138660.wgt.RDat	AP1AR	4	113152893	113191203	0.05336	rs72682345	-5.21	rs6835890	2.90e-02	-6.93	-1.1560	1354	1	top1	0.029	2.8e-10	1.156	0.248	0	0.301	0	0.698	0	ENSG00000138660	0.669461	1
PEC.BRAIN.RNASEQ.RSID	/stornext/Bioinf/data/lab_bahlo/users/gerring.z/twas/weights//PEC.BRAIN.RNASEQ.RSID/ENSG00000164296.wgt.RDat	TIGD6	5	149372681	149380730	0.14508	rs66601714	-4.12	rs4705406	4.32e-02	-10.08	1.3710	1193	25	enet	0.11	8.2e-37	-1.15529	0.248	0	0.989	0	0.01	0.001	ENSG00000164296	0.669461	1
PEC.BRAIN.RNASEQ.RSID	/stornext/Bioinf/data/lab_bahlo/users/gerring.z/twas/weights//PEC.BRAIN.RNASEQ.RSID/ENSG00000197451.wgt.RDat	HNRNPAB	5	177631508	177638164	0.05593	rs3812081	-3.69	rs11743721	6.89e-03	-5.31	-0.8360	1465	1465	bslmm	0.013	2.5e-05	1.15493	0.248	0.011	0.985	0	0.003	0.001	ENSG00000197451	0.669461	1
PEC.BRAIN.RNASEQ.RSID	/stornext/Bioinf/data/lab_bahlo/users/gerring.z/twas/weights//PEC.BRAIN.RNASEQ.RSID/ENSG00000119900.wgt.RDat	OGFRL1	6	71998506	72018653	0.1388	rs9342841	3.50	rs13197201	1.30e-02	-6.44	-0.29100	1807	49	enet	0.074	4.7e-24	-1.15619	0.248	0	0.994	0	0.006	0	ENSG00000119900	0.669461	1
PEC.BRAIN.RNASEQ.RSID	/stornext/Bioinf/data/lab_bahlo/users/gerring.z/twas/weights//PEC.BRAIN.RNASEQ.RSID/ENSG00000111799.wgt.RDat	COL12A1	6	75794042	75915767	0.23974	rs551722819	-4.58	rs2485079	4.12e-02	8.58	-1.82400	1185	71	enet	0.093	4.6e-30	-1.15479	0.248	0	0.98	0	0.019	0.001	ENSG00000111799	0.669461	1
PEC.BRAIN.RNASEQ.RSID	/stornext/Bioinf/data/lab_bahlo/users/gerring.z/twas/weights//PEC.BRAIN.RNASEQ.RSID/ENSG00000120253.wgt.RDat	NUP43	6	150045451	150070801	0.09191	rs9384113	-3.50	rs9393132	1.51e-01	-14.37	-1.37100	1670	12	lasso	0.16	7.4e-54	1.15546	0.248	0	0.994	0	0.006	0.001	ENSG00000120253	0.669461	1
PEC.BRAIN.RNASEQ.RSID	/stornext/Bioinf/data/lab_bahlo/users/gerring.z/twas/weights//PEC.BRAIN.RNASEQ.RSID/ENSG00000272843.wgt.RDat	RP11-313P13.5	7	72394956	72395663	0.02252	rs183981056	3.15	rs56775695	-4.49e-04	3.69	0.6910	692	692	bslmm	0.004	0.012	1.15423	0.248	0.951	0.049	0.001	0	0	ENSG00000272843	0.669461	1
PEC.BRAIN.RNASEQ.RSID	/stornext/Bioinf/data/lab_bahlo/users/gerring.z/twas/weights//PEC.BRAIN.RNASEQ.RSID/ENSG00000218672.wgt.RDat	AC008060.7	7	155174771	155189051	0.44008	rs62482282	3.43	rs4716544	3.10e-01	-20.36	-1.1010	1852	6	lasso	0.32	3.5e-114	1.15431	0.248	0	0.994	0	0.005	0.001	ENSG00000218672	0.669461	1
PEC.BRAIN.RNASEQ.RSID	/stornext/Bioinf/data/lab_bahlo/users/gerring.z/twas/weights//PEC.BRAIN.RNASEQ.RSID/ENSG00000254319.wgt.RDat	RP11-134O21.1	8	2523591	2585991	0.09032	rs12156353	3.26	rs4574870	4.13e-02	7.75	-1.15500	2051	1	top1	0.041	5.3e-14	-1.155	0.248	0	0.995	0	0.004	0.001	ENSG00000254319	0.669461	1
PEC.BRAIN.RNASEQ.RSID	/stornext/Bioinf/data/lab_bahlo/users/gerring.z/twas/weights//PEC.BRAIN.RNASEQ.RSID/ENSG00000232063.wgt.RDat	RP11-307E17.8	9	97094758	97123230	0.1867	rs11793318	3.21	rs7025878	1.08e-01	-12.49	0.3710	1642	1642	bslmm	0.16	1.5e-52	-1.15406	0.248	0	0.997	0	0.003	0	ENSG00000232063	0.669461	1
PEC.BRAIN.RNASEQ.RSID	/stornext/Bioinf/data/lab_bahlo/users/gerring.z/twas/weights//PEC.BRAIN.RNASEQ.RSID/ENSG00000187048.wgt.RDat	CYP4A11	1	47394849	47407156	0.03508	rs12095096	3.22	rs9701899	1.95e-02	6.62	-1.1480	1263	1263	blup	0.026	2.1e-09	-1.15249	0.249	0	0.997	0	0.003	0.001	ENSG00000187048	0.669915	1
PEC.BRAIN.RNASEQ.RSID	/stornext/Bioinf/data/lab_bahlo/users/gerring.z/twas/weights//PEC.BRAIN.RNASEQ.RSID/ENSG00000172456.wgt.RDat	FGGY	1	59762310	60233347	0.28038	rs116842889	3.94	rs835362	6.78e-02	9.54	1.1200	1606	78	enet	0.15	4.3e-47	1.15334	0.249	0	0.961	0	0.038	0.001	ENSG00000172456	0.669915	1
PEC.BRAIN.RNASEQ.RSID	/stornext/Bioinf/data/lab_bahlo/users/gerring.z/twas/weights//PEC.BRAIN.RNASEQ.RSID/ENSG00000260698.wgt.RDat	RP11-439E19.9	1	246845410	246848377	0.02052	rs12129610	-4.20	rs12404536	2.12e-03	4.21	-0.1300	2130	17	enet	0.0053	0.0045	1.15231	0.249	0.633	0.359	0.005	0.003	0.001	ENSG00000260698	0.669915	1
PEC.BRAIN.RNASEQ.RSID	/stornext/Bioinf/data/lab_bahlo/users/gerring.z/twas/weights//PEC.BRAIN.RNASEQ.RSID/ENSG00000227695.wgt.RDat	DNMBP-AS1	10	101686767	101718138	0.06169	rs61873089	-3.32	rs12252367	2.75e-02	-6.21	1.15400	1376	1	top1	0.027	8.2e-10	-1.154	0.249	0	0.996	0	0.002	0.001	ENSG00000227695	0.669915	1
PEC.BRAIN.RNASEQ.RSID	/stornext/Bioinf/data/lab_bahlo/users/gerring.z/twas/weights//PEC.BRAIN.RNASEQ.RSID/ENSG00000175274.wgt.RDat	TP53I11	11	44907454	44972840	0.04245	rs10838348	3.09	rs61881907	3.96e-04	4.12	-1.1160	1515	1515	bslmm	0.0045	0.0083	-1.15225	0.249	0.792	0.205	0.002	0.001	0	ENSG00000175274	0.669915	1
PEC.BRAIN.RNASEQ.RSID	/stornext/Bioinf/data/lab_bahlo/users/gerring.z/twas/weights//PEC.BRAIN.RNASEQ.RSID/ENSG00000257279.wgt.RDat	RP11-231I16.1	12	117415247	117425142	0.08241	rs4767545	-3.65	rs7978725	4.48e-02	-8.03	-1.1080	1432	4	lasso	0.049	1.9e-16	1.15381	0.249	0	0.995	0	0.004	0.001	ENSG00000257279	0.669915	1
PEC.BRAIN.RNASEQ.RSID	/stornext/Bioinf/data/lab_bahlo/users/gerring.z/twas/weights//PEC.BRAIN.RNASEQ.RSID/ENSG00000229715.wgt.RDat	EEF1DP3	13	32420978	32527609	0.0228	rs192648911	3.34	rs9549005	-3.09e-04	3.66	0.856	1580	1580	blup	0.0044	0.009	1.15285	0.249	0.774	0.224	0.001	0	0	ENSG00000229715	0.669915	1
PEC.BRAIN.RNASEQ.RSID	/stornext/Bioinf/data/lab_bahlo/users/gerring.z/twas/weights//PEC.BRAIN.RNASEQ.RSID/ENSG00000140386.wgt.RDat	SCAPER	15	76640526	77197785	0.17857	rs188411782	-3.34	rs2404600	1.79e-01	15.55	0.62700	1542	44	enet	0.19	1.6e-63	1.15321	0.249	0	0.996	0	0.003	0.001	ENSG00000140386	0.669915	1
PEC.BRAIN.RNASEQ.RSID	/stornext/Bioinf/data/lab_bahlo/users/gerring.z/twas/weights//PEC.BRAIN.RNASEQ.RSID/ENSG00000163171.wgt.RDat	CDC42EP3	2	37869032	37965611	0.20855	rs232592	3.40	rs934220	5.31e-02	8.57	2.4970	1924	51	enet	0.094	2.4e-30	1.15158	0.249	0	0.986	0	0.003	0.011	ENSG00000163171	0.669915	1
PEC.BRAIN.RNASEQ.RSID	/stornext/Bioinf/data/lab_bahlo/users/gerring.z/twas/weights//PEC.BRAIN.RNASEQ.RSID/ENSG00000196460.wgt.RDat	RFX8	2	102013823	102091165	0.13453	rs7586377	-4.51	rs10188564	4.24e-02	-7.97	1.8780	1432	1432	bslmm	0.082	1.7e-26	-1.15293	0.249	0	0.967	0	0.03	0.003	ENSG00000196460	0.669915	1
PEC.BRAIN.RNASEQ.RSID	/stornext/Bioinf/data/lab_bahlo/users/gerring.z/twas/weights//PEC.BRAIN.RNASEQ.RSID/ENSG00000261786.wgt.RDat	RP4-555D20.2	3	44158791	44163857	0.0138	rs12630752	-5.12	rs76033809	6.12e-03	-4.88	1.3750	1149	6	enet	0.01	0.00013	-1.15182	0.249	0.043	0.668	0.017	0.27	0.001	ENSG00000261786	0.669915	1
PEC.BRAIN.RNASEQ.RSID	/stornext/Bioinf/data/lab_bahlo/users/gerring.z/twas/weights//PEC.BRAIN.RNASEQ.RSID/ENSG00000163840.wgt.RDat	DTX3L	3	122283085	122294050	0.03542	rs77664635	3.40	rs7635316	9.41e-03	4.68	1.1540	1400	1	top1	0.0094	0.00024	1.154	0.249	0.569	0.429	0.001	0.001	0	ENSG00000163840	0.669915	1
PEC.BRAIN.RNASEQ.RSID	/stornext/Bioinf/data/lab_bahlo/users/gerring.z/twas/weights//PEC.BRAIN.RNASEQ.RSID/ENSG00000272588.wgt.RDat	RP11-440L14.4	4	750810	751528	0.02529	rs77516519	2.92	rs7683551	7.51e-03	4.67	-0.5990	1838	18	enet	0.011	5.8e-05	-1.15355	0.249	0.296	0.701	0.001	0.001	0.001	ENSG00000272588	0.669915	1
PEC.BRAIN.RNASEQ.RSID	/stornext/Bioinf/data/lab_bahlo/users/gerring.z/twas/weights//PEC.BRAIN.RNASEQ.RSID/ENSG00000251073.wgt.RDat	NUDT19P5	4	159103977	159104545	0.05697	rs34634630	-2.81	rs4691461	4.23e-02	-7.85	1.0930	1331	1331	bslmm	0.043	1.3e-14	-1.15304	0.249	0	0.998	0	0.001	0.001	ENSG00000251073	0.669915	1
PEC.BRAIN.RNASEQ.RSID	/stornext/Bioinf/data/lab_bahlo/users/gerring.z/twas/weights//PEC.BRAIN.RNASEQ.RSID/ENSG00000250903.wgt.RDat	GMDS-AS1	6	2245982	2482256	0.14187	rs114133038	-2.91	rs13218890	2.48e-02	-7.51	-0.90900	2016	16	lasso	0.079	9.5e-26	1.15291	0.249	0	0.997	0	0.002	0.001	ENSG00000250903	0.669915	1
PEC.BRAIN.RNASEQ.RSID	/stornext/Bioinf/data/lab_bahlo/users/gerring.z/twas/weights//PEC.BRAIN.RNASEQ.RSID/ENSG00000091831.wgt.RDat	ESR1	6	151977826	152450754	0.18319	rs78602586	-4.12	rs1771339	8.11e-02	-10.43	-0.53500	2425	28	enet	0.09	4.7e-29	1.153	0.249	0	0.972	0	0.027	0.001	ENSG00000091831	0.669915	1
PEC.BRAIN.RNASEQ.RSID	/stornext/Bioinf/data/lab_bahlo/users/gerring.z/twas/weights//PEC.BRAIN.RNASEQ.RSID/ENSG00000172159.wgt.RDat	FRMD3	9	85857905	86153461	0.0799	rs7871725	3.90	rs7034871	7.08e-03	-4.44	1.0170	1643	1643	blup	0.015	4.1e-06	-1.15217	0.249	0.402	0.594	0.001	0.002	0.001	ENSG00000172159	0.669915	1
PEC.BRAIN.RNASEQ.RSID	/stornext/Bioinf/data/lab_bahlo/users/gerring.z/twas/weights//PEC.BRAIN.RNASEQ.RSID/ENSG00000106804.wgt.RDat	C5	9	123714616	123812554	0.1908	rs34168909	3.12	rs10733649	5.80e-02	9.25	-0.7290	1139	46	enet	0.12	2.6e-40	-1.15208	0.249	0	0.998	0	0.001	0.001	ENSG00000106804	0.669915	1
PEC.BRAIN.RNASEQ.RSID	/stornext/Bioinf/data/lab_bahlo/users/gerring.z/twas/weights//PEC.BRAIN.RNASEQ.RSID/ENSG00000243659.wgt.RDat	RP11-4K3__A.3	1	27637731	27638329	0.01039	rs4335393	3.37	rs12727248	-2.98e-04	3.62	-1.8220	645	645	blup	0.0015	0.083	1.14977	0.25	0.943	0.056	0.001	0	0	ENSG00000243659	0.670738	1
PEC.BRAIN.RNASEQ.RSID	/stornext/Bioinf/data/lab_bahlo/users/gerring.z/twas/weights//PEC.BRAIN.RNASEQ.RSID/ENSG00000084623.wgt.RDat	EIF3I	1	32687529	32697205	0.05776	rs78712938	4.01	rs55947837	1.50e-02	-6.61	1.9330	733	12	enet	0.045	4e-15	-1.1509	0.25	0	0.99	0	0.007	0.003	ENSG00000084623	0.670738	1
PEC.BRAIN.RNASEQ.RSID	/stornext/Bioinf/data/lab_bahlo/users/gerring.z/twas/weights//PEC.BRAIN.RNASEQ.RSID/ENSG00000095464.wgt.RDat	PDE6C	10	95372345	95425767	0.04003	rs4119682	-3.33	rs45468996	1.82e-02	5.69	1.47700	1794	1794	bslmm	0.022	4.9e-08	1.15039	0.25	0.002	0.994	0	0.003	0.001	ENSG00000095464	0.670738	1
PEC.BRAIN.RNASEQ.RSID	/stornext/Bioinf/data/lab_bahlo/users/gerring.z/twas/weights//PEC.BRAIN.RNASEQ.RSID/ENSG00000139053.wgt.RDat	PDE6H	12	15125956	15134799	0.05055	rs7138174	-3.15	rs4764146	9.53e-03	-4.39	-1.5970	1231	1231	bslmm	0.014	8.3e-06	-1.15074	0.25	0.519	0.477	0.002	0.002	0.001	ENSG00000139053	0.670738	1
PEC.BRAIN.RNASEQ.RSID	/stornext/Bioinf/data/lab_bahlo/users/gerring.z/twas/weights//PEC.BRAIN.RNASEQ.RSID/ENSG00000258311.wgt.RDat	RP11-644F5.10	12	56109820	56118487	0.57246	rs2640562	-3.73	rs73119300	7.50e-02	-11.37	0.2660	821	66	enet	0.29	4.1e-99	-1.15048	0.25	0	0.996	0	0.002	0.002	ENSG00000258311	0.670738	1
PEC.BRAIN.RNASEQ.RSID	/stornext/Bioinf/data/lab_bahlo/users/gerring.z/twas/weights//PEC.BRAIN.RNASEQ.RSID/ENSG00000128965.wgt.RDat	CHAC1	15	41245160	41248710	0.01061	rs138481099	2.96	rs28575174	1.08e-02	-4.44	-1.15000	1207	1	top1	0.011	8.9e-05	1.15	0.25	0.782	0.217	0.001	0	0	ENSG00000128965	0.670738	1
PEC.BRAIN.RNASEQ.RSID	/stornext/Bioinf/data/lab_bahlo/users/gerring.z/twas/weights//PEC.BRAIN.RNASEQ.RSID/ENSG00000140941.wgt.RDat	MAP1LC3B	16	87417601	87438385	0.06162	rs188207939	3.83	rs148800232	3.50e-03	4.18	-0.16700	2135	2135	bslmm	0.0098	0.00018	-1.15011	0.25	0.688	0.308	0.003	0.001	0	ENSG00000140941	0.670738	1
PEC.BRAIN.RNASEQ.RSID	/stornext/Bioinf/data/lab_bahlo/users/gerring.z/twas/weights//PEC.BRAIN.RNASEQ.RSID/ENSG00000006695.wgt.RDat	COX10	17	13972813	14111994	0.20602	rs145120010	-2.98	rs16948865	7.53e-02	10.88	-1.42500	2238	2238	bslmm	0.18	2.5e-58	-1.14929	0.25	0	0.997	0	0.002	0.001	ENSG00000006695	0.670738	1
PEC.BRAIN.RNASEQ.RSID	/stornext/Bioinf/data/lab_bahlo/users/gerring.z/twas/weights//PEC.BRAIN.RNASEQ.RSID/ENSG00000256463.wgt.RDat	SALL3	18	76740275	76762677	0.0391	rs71359409	-3.44	rs3859338	1.82e-02	3.41	1.150	2067	1	top1	0.018	5e-07	1.15	0.25	0.954	0.04	0.005	0	0	ENSG00000256463	0.670738	1
PEC.BRAIN.RNASEQ.RSID	/stornext/Bioinf/data/lab_bahlo/users/gerring.z/twas/weights//PEC.BRAIN.RNASEQ.RSID/ENSG00000122490.wgt.RDat	PQLC1	18	77662420	77711664	0.0839	rs112444116	-3.08	rs78174747	1.24e-02	-5.77	0.607	1572	30	enet	0.056	1.6e-18	-1.14915	0.25	0.002	0.99	0	0.002	0.007	ENSG00000122490	0.670738	1
PEC.BRAIN.RNASEQ.RSID	/stornext/Bioinf/data/lab_bahlo/users/gerring.z/twas/weights//PEC.BRAIN.RNASEQ.RSID/ENSG00000168658.wgt.RDat	VWA3B	2	98703579	98929762	0.11596	rs115652492	-4.36	rs62154933	3.60e-02	-6.89	0.9630	1266	1266	bslmm	0.052	2.6e-17	-1.15112	0.25	0	0.957	0	0.043	0.001	ENSG00000168658	0.670738	1
PEC.BRAIN.RNASEQ.RSID	/stornext/Bioinf/data/lab_bahlo/users/gerring.z/twas/weights//PEC.BRAIN.RNASEQ.RSID/ENSG00000198648.wgt.RDat	STK39	2	168810530	169104651	0.06544	rs4667572	4.25	rs1517338	3.08e-02	6.57	0.5890	1846	4	lasso	0.035	5.4e-12	1.1498	0.25	0	0.989	0	0.011	0.001	ENSG00000198648	0.670738	1
PEC.BRAIN.RNASEQ.RSID	/stornext/Bioinf/data/lab_bahlo/users/gerring.z/twas/weights//PEC.BRAIN.RNASEQ.RSID/ENSG00000157005.wgt.RDat	SST	3	187386694	187388187	0.03144	rs78551766	3.79	rs112741602	-4.25e-04	-3.27	1.4530	1456	1456	bslmm	0.0038	0.015	1.15155	0.25	0.891	0.103	0.005	0.001	0	ENSG00000157005	0.670738	1
PEC.BRAIN.RNASEQ.RSID	/stornext/Bioinf/data/lab_bahlo/users/gerring.z/twas/weights//PEC.BRAIN.RNASEQ.RSID/ENSG00000164104.wgt.RDat	HMGB2	4	174252846	174256276	0.04872	rs138615533	-3.62	rs7658420	9.19e-04	4.28	-1.0330	1152	1152	blup	0.012	3.6e-05	-1.14948	0.25	0.376	0.619	0.002	0.003	0	ENSG00000164104	0.670738	1
PEC.BRAIN.RNASEQ.RSID	/stornext/Bioinf/data/lab_bahlo/users/gerring.z/twas/weights//PEC.BRAIN.RNASEQ.RSID/ENSG00000133619.wgt.RDat	KRBA1	7	149411872	149431664	0.04347	rs4727096	2.69	rs117895273	5.00e-04	-3.93	-0.1052	1337	1337	blup	0.005	0.0057	-1.15003	0.25	0.882	0.117	0.001	0	0	ENSG00000133619	0.670738	1
PEC.BRAIN.RNASEQ.RSID	/stornext/Bioinf/data/lab_bahlo/users/gerring.z/twas/weights//PEC.BRAIN.RNASEQ.RSID/ENSG00000141965.wgt.RDat	FEM1A	19	4791746	4801285	0.08735	rs2613745	3.91	rs12609188	7.08e-02	7.86	1.15000	1530	1	top1	0.071	4.6e-23	1.15	0.250144	0	0.972	0	0.027	0.001	ENSG00000141965	0.671001	1
PEC.BRAIN.RNASEQ.RSID	/stornext/Bioinf/data/lab_bahlo/users/gerring.z/twas/weights//PEC.BRAIN.RNASEQ.RSID/ENSG00000269044.wgt.RDat	CTC-429P9.3	19	16744614	16746080	0.25593	rs12973238	-3.35	rs62116934	1.41e-01	-13.84	1.57600	1493	1493	bslmm	0.15	1.4e-49	-1.1497	0.250269	0	0.997	0	0.002	0.001	ENSG00000269044	0.671212	1
PEC.BRAIN.RNASEQ.RSID	/stornext/Bioinf/data/lab_bahlo/users/gerring.z/twas/weights//PEC.BRAIN.RNASEQ.RSID/ENSG00000125817.wgt.RDat	CENPB	20	3764498	3767337	0.02093	rs6084459	3.92	rs185660196	1.56e-04	3.43	-0.802	1743	1743	bslmm	0.0017	0.073	-1.148	0.250971	0.893	0.102	0.004	0	0	ENSG00000125817	0.671433	1
PEC.BRAIN.RNASEQ.RSID	/stornext/Bioinf/data/lab_bahlo/users/gerring.z/twas/weights//PEC.BRAIN.RNASEQ.RSID/ENSG00000235933.wgt.RDat	RP5-1185H19.2	1	116706905	116708862	0.01469	rs141743641	-3.15	rs10754435	6.30e-04	-3.39	0.6060	1043	1043	bslmm	0.0027	0.032	-1.14703	0.251	0.934	0.064	0.001	0	0	ENSG00000235933	0.671433	1
PEC.BRAIN.RNASEQ.RSID	/stornext/Bioinf/data/lab_bahlo/users/gerring.z/twas/weights//PEC.BRAIN.RNASEQ.RSID/ENSG00000242715.wgt.RDat	CCDC169	13	36801182	36871977	0.192	rs7995160	-4.20	rs2281865	2.72e-01	18.98	0.747	1531	1531	bslmm	0.28	5.6e-95	1.14901	0.251	0	0.989	0	0.011	0.001	ENSG00000242715	0.671433	1
PEC.BRAIN.RNASEQ.RSID	/stornext/Bioinf/data/lab_bahlo/users/gerring.z/twas/weights//PEC.BRAIN.RNASEQ.RSID/ENSG00000178235.wgt.RDat	SLITRK1	13	84451344	84456528	0.0176	rs12430257	4.16	rs9546388	1.21e-03	-3.96	0.212	1322	1322	bslmm	0.005	0.0059	-1.14845	0.251	0.639	0.34	0.013	0.007	0.001	ENSG00000178235	0.671433	1
PEC.BRAIN.RNASEQ.RSID	/stornext/Bioinf/data/lab_bahlo/users/gerring.z/twas/weights//PEC.BRAIN.RNASEQ.RSID/ENSG00000176014.wgt.RDat	TUBB6	18	12307668	12344319	0.1602	rs151279344	-3.08	rs34426507	3.73e-02	-7.35	0.469	1900	4	lasso	0.076	1.1e-24	-1.1477	0.251	0	0.998	0	0.002	0	ENSG00000176014	0.671433	1
PEC.BRAIN.RNASEQ.RSID	/stornext/Bioinf/data/lab_bahlo/users/gerring.z/twas/weights//PEC.BRAIN.RNASEQ.RSID/ENSG00000099937.wgt.RDat	SERPIND1	22	21128167	21142008	0.03154	rs165703	-3.20	rs165761	1.44e-02	5.02	-1.148	1085	1	top1	0.014	7.1e-06	-1.148	0.251	0.221	0.777	0	0.001	0.001	ENSG00000099937	0.671433	1
PEC.BRAIN.RNASEQ.RSID	/stornext/Bioinf/data/lab_bahlo/users/gerring.z/twas/weights//PEC.BRAIN.RNASEQ.RSID/ENSG00000224404.wgt.RDat	LL22NC03-13G6.2	22	34604130	34605251	0.0464	rs142812276	-3.53	rs202789	2.18e-03	3.96	1.190	1843	1843	blup	0.0091	0.00029	1.14693	0.251	0.755	0.243	0.002	0	0	ENSG00000224404	0.671433	1
PEC.BRAIN.RNASEQ.RSID	/stornext/Bioinf/data/lab_bahlo/users/gerring.z/twas/weights//PEC.BRAIN.RNASEQ.RSID/ENSG00000170522.wgt.RDat	ELOVL6	4	110967002	111120355	0.02736	rs735642	2.84	rs6817998	-2.27e-04	4.16	0.2220	1498	1498	bslmm	0.0021	0.05	1.14673	0.251	0.603	0.394	0.001	0.001	0	ENSG00000170522	0.671433	1
PEC.BRAIN.RNASEQ.RSID	/stornext/Bioinf/data/lab_bahlo/users/gerring.z/twas/weights//PEC.BRAIN.RNASEQ.RSID/ENSG00000223442.wgt.RDat	AC004041.2	5	131966281	131999964	0.0148	rs4958120	2.95	rs6873897	1.02e-02	-4.41	-1.1480	1043	1	top1	0.01	0.00014	1.148	0.251	0.806	0.193	0.001	0	0	ENSG00000223442	0.671433	1
PEC.BRAIN.RNASEQ.RSID	/stornext/Bioinf/data/lab_bahlo/users/gerring.z/twas/weights//PEC.BRAIN.RNASEQ.RSID/ENSG00000224849.wgt.RDat	RP1-104O17.1	6	98150157	98155979	0.01155	rs4839927	5.90	rs4618532	1.75e-03	-4.04	-3.36100	1152	1152	blup	0.0038	0.015	1.14909	0.251	0.002	0.001	0.575	0.411	0.011	ENSG00000224849	0.671433	1
PEC.BRAIN.RNASEQ.RSID	/stornext/Bioinf/data/lab_bahlo/users/gerring.z/twas/weights//PEC.BRAIN.RNASEQ.RSID/ENSG00000272732.wgt.RDat	RP5-1159O4.2	7	7589735	7592071	0.27204	rs13239971	-2.92	rs4720740	1.13e-01	-12.60	-0.6930	2238	54	enet	0.13	5.2e-43	1.14838	0.251	0	0.997	0	0.003	0.001	ENSG00000272732	0.671433	1
PEC.BRAIN.RNASEQ.RSID	/stornext/Bioinf/data/lab_bahlo/users/gerring.z/twas/weights//PEC.BRAIN.RNASEQ.RSID/ENSG00000128595.wgt.RDat	CALU	7	128379346	128411861	0.08704	rs76872290	2.96	rs339050	3.20e-02	7.28	-0.9790	1704	23	enet	0.046	1.9e-15	-1.14858	0.251	0	0.998	0	0.001	0.001	ENSG00000128595	0.671433	1
PEC.BRAIN.RNASEQ.RSID	/stornext/Bioinf/data/lab_bahlo/users/gerring.z/twas/weights//PEC.BRAIN.RNASEQ.RSID/ENSG00000135018.wgt.RDat	UBQLN1	9	86274878	86323118	0.1112	rs12346733	-3.63	rs41308878	4.09e-02	8.03	0.7560	1505	1505	bslmm	0.069	1.7e-22	1.14878	0.251	0	0.994	0	0.005	0.001	ENSG00000135018	0.671433	1
PEC.BRAIN.RNASEQ.RSID	/stornext/Bioinf/data/lab_bahlo/users/gerring.z/twas/weights//PEC.BRAIN.RNASEQ.RSID/ENSG00000130558.wgt.RDat	OLFM1	9	137967268	138013025	0.0924	rs113678897	3.50	rs11103682	2.86e-02	-5.66	1.1490	2014	1	top1	0.029	3.8e-10	-1.149	0.251	0.01	0.986	0	0.003	0.001	ENSG00000130558	0.671433	1
PEC.BRAIN.RNASEQ.RSID	/stornext/Bioinf/data/lab_bahlo/users/gerring.z/twas/weights//PEC.BRAIN.RNASEQ.RSID/ENSG00000088305.wgt.RDat	DNMT3B	20	31350191	31397162	0.01543	rs1108445	4.40	rs6141814	9.86e-03	4.59	1.146	1296	1	top1	0.0099	0.00018	1.146	0.251795	0.631	0.324	0.029	0.015	0.001	ENSG00000088305	0.673037	1
PEC.BRAIN.RNASEQ.RSID	/stornext/Bioinf/data/lab_bahlo/users/gerring.z/twas/weights//PEC.BRAIN.RNASEQ.RSID/ENSG00000232022.wgt.RDat	RP5-1109J22.1	1	46897801	46911193	0.05341	rs12095096	3.22	rs2295632	4.26e-02	8.07	-1.1010	1148	4	lasso	0.043	2e-14	-1.14471	0.252	0	0.996	0	0.003	0.001	ENSG00000232022	0.673037	1
PEC.BRAIN.RNASEQ.RSID	/stornext/Bioinf/data/lab_bahlo/users/gerring.z/twas/weights//PEC.BRAIN.RNASEQ.RSID/ENSG00000259378.wgt.RDat	DCAF13P3	15	51236860	51238193	0.01069	rs57817780	-4.62	rs3109878	-4.80e-04	3.42	-0.83900	1526	1526	bslmm	0.00088	0.14	-1.14486	0.252	0.659	0.128	0.174	0.034	0.004	ENSG00000259378	0.673037	1
PEC.BRAIN.RNASEQ.RSID	/stornext/Bioinf/data/lab_bahlo/users/gerring.z/twas/weights//PEC.BRAIN.RNASEQ.RSID/ENSG00000178752.wgt.RDat	FAM132B	2	239067623	239077541	0.0216	rs4483990	3.92	rs11896387	3.76e-03	-4.04	1.1450	1841	1	top1	0.0038	0.015	-1.145	0.252	0.915	0.075	0.009	0.001	0	ENSG00000178752	0.673037	1
PEC.BRAIN.RNASEQ.RSID	/stornext/Bioinf/data/lab_bahlo/users/gerring.z/twas/weights//PEC.BRAIN.RNASEQ.RSID/ENSG00000186716.wgt.RDat	BCR	22	23521891	23660224	0.31262	rs114191552	4.08	rs140507	1.54e-01	-14.35	0.987	1608	43	enet	0.21	1.3e-68	-1.14554	0.252	0	0.978	0	0.021	0.001	ENSG00000186716	0.673037	1
PEC.BRAIN.RNASEQ.RSID	/stornext/Bioinf/data/lab_bahlo/users/gerring.z/twas/weights//PEC.BRAIN.RNASEQ.RSID/ENSG00000100097.wgt.RDat	LGALS1	22	38071615	38075813	0.09197	rs738442	-3.74	rs7285699	2.20e-02	-6.50	0.340	1201	1201	bslmm	0.034	7.6e-12	-1.14618	0.252	0	0.994	0	0.006	0.001	ENSG00000100097	0.673037	1
PEC.BRAIN.RNASEQ.RSID	/stornext/Bioinf/data/lab_bahlo/users/gerring.z/twas/weights//PEC.BRAIN.RNASEQ.RSID/ENSG00000163938.wgt.RDat	GNL3	3	52715172	52728508	0.22284	rs142796438	3.33	rs2336147	2.34e-01	17.73	-0.8520	896	28	enet	0.26	2.2e-90	-1.145	0.252	0	0.998	0	0.001	0.001	ENSG00000163938	0.673037	1
PEC.BRAIN.RNASEQ.RSID	/stornext/Bioinf/data/lab_bahlo/users/gerring.z/twas/weights//PEC.BRAIN.RNASEQ.RSID/ENSG00000170379.wgt.RDat	FAM115C	7	143318043	143427502	0.13093	rs2242491	-2.90	rs78603442	2.10e-02	7.10	0.6990	878	878	bslmm	0.06	8.3e-20	1.14446	0.252	0	0.999	0	0.001	0.001	ENSG00000170379	0.673037	1
PEC.BRAIN.RNASEQ.RSID	/stornext/Bioinf/data/lab_bahlo/users/gerring.z/twas/weights//PEC.BRAIN.RNASEQ.RSID/ENSG00000104892.wgt.RDat	KLC3	19	45836692	45854778	0.21522	rs150549018	-4.20	rs12975413	1.35e-01	13.47	0.35600	1523	5	lasso	0.18	2e-60	1.14339	0.252878	0	0.995	0	0.005	0	ENSG00000104892	0.673037	1
PEC.BRAIN.RNASEQ.RSID	/stornext/Bioinf/data/lab_bahlo/users/gerring.z/twas/weights//PEC.BRAIN.RNASEQ.RSID/ENSG00000031698.wgt.RDat	SARS	1	109756540	109780791	0.05635	rs12746776	-3.08	rs61799425	3.13e-02	6.68	1.1420	1285	1	top1	0.031	5.6e-11	1.142	0.253	0	0.998	0	0.002	0.001	ENSG00000031698	0.673037	1
PEC.BRAIN.RNASEQ.RSID	/stornext/Bioinf/data/lab_bahlo/users/gerring.z/twas/weights//PEC.BRAIN.RNASEQ.RSID/ENSG00000135766.wgt.RDat	EGLN1	1	231499497	231560790	0.11096	rs76686868	3.56	rs569104	1.28e-02	-6.36	1.6270	1480	1480	bslmm	0.043	2.1e-14	-1.14412	0.253	0	0.997	0	0.002	0.001	ENSG00000135766	0.673037	1
PEC.BRAIN.RNASEQ.RSID	/stornext/Bioinf/data/lab_bahlo/users/gerring.z/twas/weights//PEC.BRAIN.RNASEQ.RSID/ENSG00000189180.wgt.RDat	ZNF33A	10	38299578	38354016	0.2581	rs28567743	-2.43	rs2738221	2.72e-02	-6.82	-0.66900	1815	1815	bslmm	0.069	1.7e-22	1.14361	0.253	0	0.998	0	0.001	0.001	ENSG00000189180	0.673037	1
PEC.BRAIN.RNASEQ.RSID	/stornext/Bioinf/data/lab_bahlo/users/gerring.z/twas/weights//PEC.BRAIN.RNASEQ.RSID/ENSG00000254480.wgt.RDat	RP11-23F23.2	11	4208370	4223885	0.01804	rs113399981	-3.44	rs142071798	-4.74e-04	3.82	-1.5850	1789	1789	bslmm	-1.4e-05	0.32	-1.1435	0.253	0.85	0.143	0.006	0.001	0	ENSG00000254480	0.673037	1
PEC.BRAIN.RNASEQ.RSID	/stornext/Bioinf/data/lab_bahlo/users/gerring.z/twas/weights//PEC.BRAIN.RNASEQ.RSID/ENSG00000148943.wgt.RDat	LIN7C	11	27516123	27528320	0.05205	rs71480157	-4.21	rs7125904	2.01e-02	5.90	-1.1420	1103	1	top1	0.02	1.3e-07	-1.142	0.253	0.003	0.99	0	0.006	0.001	ENSG00000148943	0.673037	1
PEC.BRAIN.RNASEQ.RSID	/stornext/Bioinf/data/lab_bahlo/users/gerring.z/twas/weights//PEC.BRAIN.RNASEQ.RSID/ENSG00000243431.wgt.RDat	RPL5P30	11	118431405	118432295	0.05115	rs10790244	-3.56	rs113739713	3.21e-02	6.72	1.1430	1292	1	top1	0.032	3.2e-11	1.143	0.253	0	0.997	0	0.002	0.001	ENSG00000243431	0.673037	1
PEC.BRAIN.RNASEQ.RSID	/stornext/Bioinf/data/lab_bahlo/users/gerring.z/twas/weights//PEC.BRAIN.RNASEQ.RSID/ENSG00000010626.wgt.RDat	LRRC23	12	6982733	7023407	0.29355	rs142470537	-4.47	rs2269359	2.32e-01	16.00	-2.7360	561	29	enet	0.29	3.9e-100	1.14231	0.253	0	0.971	0	0.011	0.019	ENSG00000010626	0.673037	1
PEC.BRAIN.RNASEQ.RSID	/stornext/Bioinf/data/lab_bahlo/users/gerring.z/twas/weights//PEC.BRAIN.RNASEQ.RSID/ENSG00000153233.wgt.RDat	PTPRR	12	71031853	71314623	0.08132	rs11835487	3.22	rs7134879	2.27e-03	3.94	0.4930	2132	2132	bslmm	0.012	2.9e-05	1.14401	0.253	0.67	0.326	0.003	0.001	0	ENSG00000153233	0.673037	1
PEC.BRAIN.RNASEQ.RSID	/stornext/Bioinf/data/lab_bahlo/users/gerring.z/twas/weights//PEC.BRAIN.RNASEQ.RSID/ENSG00000259118.wgt.RDat	RP11-840I19.3	14	65548752	65560930	0.04006	rs36045499	3.77	rs150764845	9.12e-04	-3.86	-1.2240	1493	1493	bslmm	0.0096	0.00022	1.14239	0.253	0.449	0.545	0.002	0.003	0.001	ENSG00000259118	0.673037	1
PEC.BRAIN.RNASEQ.RSID	/stornext/Bioinf/data/lab_bahlo/users/gerring.z/twas/weights//PEC.BRAIN.RNASEQ.RSID/ENSG00000166183.wgt.RDat	ASPG	14	104552016	104579098	0.07397	rs8013637	5.57	rs1770994	4.26e-02	-7.07	1.1440	1807	1	top1	0.043	2.2e-14	-1.144	0.253	0	0.013	0	0.987	0	ENSG00000166183	0.673037	1
PEC.BRAIN.RNASEQ.RSID	/stornext/Bioinf/data/lab_bahlo/users/gerring.z/twas/weights//PEC.BRAIN.RNASEQ.RSID/ENSG00000129007.wgt.RDat	CALML4	15	68483043	68498417	0.01861	rs4537967	-3.22	rs34007002	8.53e-03	-4.68	-1.14200	1246	1	top1	0.0085	0.00045	1.142	0.253	0.57	0.426	0.002	0.001	0	ENSG00000129007	0.673037	1
PEC.BRAIN.RNASEQ.RSID	/stornext/Bioinf/data/lab_bahlo/users/gerring.z/twas/weights//PEC.BRAIN.RNASEQ.RSID/ENSG00000258611.wgt.RDat	RP11-368J22.2	15	93608815	93609835	0.03769	rs12594947	-3.29	rs3752102	1.50e-03	3.69	-0.95200	1951	2	lasso	0.0057	0.0035	-1.14281	0.253	0.892	0.104	0.003	0	0	ENSG00000258611	0.673037	1
PEC.BRAIN.RNASEQ.RSID	/stornext/Bioinf/data/lab_bahlo/users/gerring.z/twas/weights//PEC.BRAIN.RNASEQ.RSID/ENSG00000261329.wgt.RDat	CTD-2049O4.1	16	27690261	27730104	0.18686	rs9941112	3.32	rs148055508	1.04e-01	-11.80	1.17300	981	9	enet	0.11	1.1e-34	-1.14376	0.253	0	0.997	0	0.002	0.001	ENSG00000261329	0.673037	1
PEC.BRAIN.RNASEQ.RSID	/stornext/Bioinf/data/lab_bahlo/users/gerring.z/twas/weights//PEC.BRAIN.RNASEQ.RSID/ENSG00000262319.wgt.RDat	CTC-457L16.2	17	19044330	19047002	0.03323	rs191626006	-3.49	rs9899649	2.23e-02	-4.83	-1.14200	720	1	top1	0.022	3e-08	1.142	0.253	0.408	0.585	0.003	0.004	0.001	ENSG00000262319	0.673037	1
PEC.BRAIN.RNASEQ.RSID	/stornext/Bioinf/data/lab_bahlo/users/gerring.z/twas/weights//PEC.BRAIN.RNASEQ.RSID/ENSG00000100401.wgt.RDat	RANGAP1	22	41641615	41682255	0.05133	rs710193	4.86	rs5751074	4.16e-02	-7.48	-1.304	941	4	lasso	0.053	1.1e-17	1.1433	0.253	0	0.901	0	0.098	0.001	ENSG00000100401	0.673037	1
PEC.BRAIN.RNASEQ.RSID	/stornext/Bioinf/data/lab_bahlo/users/gerring.z/twas/weights//PEC.BRAIN.RNASEQ.RSID/ENSG00000169116.wgt.RDat	PARM1	4	75858305	75975325	0.07732	rs139687924	2.96	rs6811197	2.27e-04	4.03	0.0020	1914	41	enet	0.031	8.4e-11	1.14427	0.253	0.505	0.493	0.001	0.001	0	ENSG00000169116	0.673037	1
PEC.BRAIN.RNASEQ.RSID	/stornext/Bioinf/data/lab_bahlo/users/gerring.z/twas/weights//PEC.BRAIN.RNASEQ.RSID/ENSG00000228014.wgt.RDat	RP11-321E8.5	7	63929563	63931031	0.16028	rs1405004	-4.00	rs78405676	9.19e-02	-11.26	1.3150	2402	2402	bslmm	0.12	6.7e-39	-1.14419	0.253	0	0.987	0	0.012	0.001	ENSG00000228014	0.673037	1
PEC.BRAIN.RNASEQ.RSID	/stornext/Bioinf/data/lab_bahlo/users/gerring.z/twas/weights//PEC.BRAIN.RNASEQ.RSID/ENSG00000168077.wgt.RDat	SCARA3	8	27491385	27534293	0.14771	rs117438899	-4.02	rs2640734	3.46e-03	-5.96	0.55500	1653	1653	blup	0.058	3.1e-19	-1.14256	0.253	0	0.985	0	0.014	0.001	ENSG00000168077	0.673037	1
PEC.BRAIN.RNASEQ.RSID	/stornext/Bioinf/data/lab_bahlo/users/gerring.z/twas/weights//PEC.BRAIN.RNASEQ.RSID/ENSG00000253829.wgt.RDat	RP11-723D22.3	8	38702384	38703957	0.03348	rs141539298	2.90	rs6474507	1.86e-02	-5.20	-1.14300	1139	1	top1	0.019	3.8e-07	1.143	0.253	0.104	0.893	0	0.001	0.001	ENSG00000253829	0.673037	1
PEC.BRAIN.RNASEQ.RSID	/stornext/Bioinf/data/lab_bahlo/users/gerring.z/twas/weights//PEC.BRAIN.RNASEQ.RSID/ENSG00000132541.wgt.RDat	HRSP12	8	99114572	99129469	0.06899	rs111971299	-4.28	rs7846130	2.63e-02	-6.26	-1.14300	1323	1	top1	0.026	1.9e-09	1.143	0.253	0	0.99	0	0.009	0.001	ENSG00000132541	0.673037	1
PEC.BRAIN.RNASEQ.RSID	/stornext/Bioinf/data/lab_bahlo/users/gerring.z/twas/weights//PEC.BRAIN.RNASEQ.RSID/ENSG00000234618.wgt.RDat	RPSAP9	9	79013615	79014502	0.0246	rs4631539	3.46	rs11144957	4.68e-03	-4.05	1.1470	1493	7	lasso	0.0055	0.004	-1.14351	0.253	0.706	0.292	0.001	0.001	0	ENSG00000234618	0.673037	1
PEC.BRAIN.RNASEQ.RSID	/stornext/Bioinf/data/lab_bahlo/users/gerring.z/twas/weights//PEC.BRAIN.RNASEQ.RSID/ENSG00000267475.wgt.RDat	CTD-2538C1.2	19	33177995	33182656	0.04271	rs6510243	3.86	rs10409678	3.91e-02	7.33	-1.14300	1839	1	top1	0.039	2.5e-13	-1.143	0.253039	0	0.99	0	0.009	0.001	ENSG00000267475	0.673037	1
PEC.BRAIN.RNASEQ.RSID	/stornext/Bioinf/data/lab_bahlo/users/gerring.z/twas/weights//PEC.BRAIN.RNASEQ.RSID/ENSG00000268912.wgt.RDat	CTD-2619J13.17	19	58939999	58942515	0.16732	rs111855557	-3.29	rs4801586	1.26e-01	-13.68	-1.37700	873	10	lasso	0.15	2.5e-50	1.14235	0.253308	0	0.997	0	0.002	0.001	ENSG00000268912	0.673629	1
PEC.BRAIN.RNASEQ.RSID	/stornext/Bioinf/data/lab_bahlo/users/gerring.z/twas/weights//PEC.BRAIN.RNASEQ.RSID/ENSG00000256383.wgt.RDat	AC020910.2	19	35166998	35168486	0.1012	rs12978764	-3.04	rs36059739	8.76e-02	-11.29	-0.75300	1493	4	lasso	0.11	3e-34	1.14124	0.253771	0	0.998	0	0.002	0.001	ENSG00000256383	0.674233	1
PEC.BRAIN.RNASEQ.RSID	/stornext/Bioinf/data/lab_bahlo/users/gerring.z/twas/weights//PEC.BRAIN.RNASEQ.RSID/ENSG00000081026.wgt.RDat	MAGI3	1	113933371	114228545	0.08284	rs10858019	-4.29	rs12048327	2.48e-02	-6.23	-0.4100	1321	1321	bslmm	0.033	1.8e-11	1.14003	0.254	0	0.883	0	0.099	0.019	ENSG00000081026	0.674233	1
PEC.BRAIN.RNASEQ.RSID	/stornext/Bioinf/data/lab_bahlo/users/gerring.z/twas/weights//PEC.BRAIN.RNASEQ.RSID/ENSG00000150873.wgt.RDat	C2orf50	2	11273179	11286916	0.4247	rs72785501	-3.58	rs4668715	1.05e-01	11.87	0.6970	1675	38	enet	0.33	2.6e-117	-1.14098	0.254	0	0.981	0	0.019	0.001	ENSG00000150873	0.674233	1
PEC.BRAIN.RNASEQ.RSID	/stornext/Bioinf/data/lab_bahlo/users/gerring.z/twas/weights//PEC.BRAIN.RNASEQ.RSID/ENSG00000168273.wgt.RDat	SMIM4	3	52568029	52613253	0.02456	rs73082798	-3.09	rs141104872	2.45e-03	-3.91	-0.7540	863	863	bslmm	0.0049	0.0063	1.1404	0.254	0.872	0.127	0.001	0	0	ENSG00000168273	0.674233	1
PEC.BRAIN.RNASEQ.RSID	/stornext/Bioinf/data/lab_bahlo/users/gerring.z/twas/weights//PEC.BRAIN.RNASEQ.RSID/ENSG00000243414.wgt.RDat	TICAM2	5	114914339	114961876	0.07032	rs140567476	-3.16	rs171773	1.40e-02	-6.92	0.4580	1672	3	lasso	0.035	5.1e-12	-1.1396	0.254	0	0.997	0	0.002	0.001	ENSG00000243414	0.674233	1
PEC.BRAIN.RNASEQ.RSID	/stornext/Bioinf/data/lab_bahlo/users/gerring.z/twas/weights//PEC.BRAIN.RNASEQ.RSID/ENSG00000131495.wgt.RDat	NDUFA2	5	140018325	140027370	0.04245	rs246073	-3.52	rs1864254	4.33e-02	-8.14	1.6170	825	27	enet	0.049	2e-16	-1.14059	0.254	0	0.994	0	0.004	0.002	ENSG00000131495	0.674233	1
PEC.BRAIN.RNASEQ.RSID	/stornext/Bioinf/data/lab_bahlo/users/gerring.z/twas/weights//PEC.BRAIN.RNASEQ.RSID/ENSG00000106565.wgt.RDat	TMEM176B	7	150488373	150498448	0.33862	rs184312050	-3.43	rs1127958	5.46e-02	-10.34	-0.9070	1602	38	enet	0.19	4.3e-61	1.14188	0.254	0	0.998	0	0.002	0.001	ENSG00000106565	0.674233	1
PEC.BRAIN.RNASEQ.RSID	/stornext/Bioinf/data/lab_bahlo/users/gerring.z/twas/weights//PEC.BRAIN.RNASEQ.RSID/ENSG00000164764.wgt.RDat	SBSPON	8	73976775	74036323	0.11501	rs7004830	-3.37	rs72655871	3.04e-02	6.72	-1.49000	1499	1499	bslmm	0.041	7.8e-14	-1.1411	0.254	0	0.996	0	0.003	0.001	ENSG00000164764	0.674233	1
PEC.BRAIN.RNASEQ.RSID	/stornext/Bioinf/data/lab_bahlo/users/gerring.z/twas/weights//PEC.BRAIN.RNASEQ.RSID/ENSG00000147606.wgt.RDat	SLC26A7	8	92221722	92410378	0.01475	rs79990441	-3.69	rs143254847	6.61e-03	-4.59	1.14000	1042	1	top1	0.0066	0.0018	-1.14	0.254	0.662	0.335	0.002	0.001	0	ENSG00000147606	0.674233	1
PEC.BRAIN.RNASEQ.RSID	/stornext/Bioinf/data/lab_bahlo/users/gerring.z/twas/weights//PEC.BRAIN.RNASEQ.RSID/ENSG00000254343.wgt.RDat	RP11-760H22.2	8	121064419	121068440	0.03119	rs1374100	-3.32	rs113977269	1.41e-02	-5.48	1.14100	1505	1	top1	0.014	9.2e-06	-1.141	0.254	0.027	0.969	0	0.003	0.001	ENSG00000254343	0.674233	1
PEC.BRAIN.RNASEQ.RSID	/stornext/Bioinf/data/lab_bahlo/users/gerring.z/twas/weights//PEC.BRAIN.RNASEQ.RSID/ENSG00000162419.wgt.RDat	GMEB1	1	28995244	29045865	0.02257	rs113740320	-3.10	rs7537118	1.90e-02	-5.28	1.1390	1295	1	top1	0.019	2.9e-07	-1.139	0.255	0.073	0.922	0	0.004	0.001	ENSG00000162419	0.675897	1
PEC.BRAIN.RNASEQ.RSID	/stornext/Bioinf/data/lab_bahlo/users/gerring.z/twas/weights//PEC.BRAIN.RNASEQ.RSID/ENSG00000225721.wgt.RDat	RP11-269F19.2	1	45224709	45241482	0.01163	rs116824218	-2.97	rs12122911	-1.72e-04	-3.10	0.3210	1127	1127	blup	0.0021	0.053	-1.13879	0.255	0.873	0.125	0.001	0	0	ENSG00000225721	0.675897	1
PEC.BRAIN.RNASEQ.RSID	/stornext/Bioinf/data/lab_bahlo/users/gerring.z/twas/weights//PEC.BRAIN.RNASEQ.RSID/ENSG00000137760.wgt.RDat	ALKBH8	11	107373452	107436472	0.13589	rs148637537	-2.96	rs9735734	1.03e-01	-11.90	-1.4250	2039	30	enet	0.11	6.4e-37	1.13847	0.255	0	0.996	0	0.002	0.001	ENSG00000137760	0.675897	1
PEC.BRAIN.RNASEQ.RSID	/stornext/Bioinf/data/lab_bahlo/users/gerring.z/twas/weights//PEC.BRAIN.RNASEQ.RSID/ENSG00000109079.wgt.RDat	TNFAIP1	17	26662628	26674035	0.0182	rs12943388	-3.57	rs13339695	-6.70e-04	3.12	-2.65600	558	558	bslmm	0.0036	0.017	-1.13939	0.255	0.94	0.051	0.008	0	0.001	ENSG00000109079	0.675897	1
PEC.BRAIN.RNASEQ.RSID	/stornext/Bioinf/data/lab_bahlo/users/gerring.z/twas/weights//PEC.BRAIN.RNASEQ.RSID/ENSG00000166603.wgt.RDat	MC4R	18	58038564	58040001	0.0733	rs78414550	-3.87	rs663129	1.54e-02	-6.38	-1.639	1766	1766	blup	0.029	2.6e-10	1.1375	0.255	0	0.992	0	0.006	0.001	ENSG00000166603	0.675897	1
PEC.BRAIN.RNASEQ.RSID	/stornext/Bioinf/data/lab_bahlo/users/gerring.z/twas/weights//PEC.BRAIN.RNASEQ.RSID/ENSG00000163811.wgt.RDat	WDR43	2	29117533	29171085	0.01588	rs144179144	-3.51	rs73922944	2.80e-03	-3.03	1.1390	1437	1	top1	0.0028	0.03	-1.139	0.255	0.972	0.027	0.002	0	0	ENSG00000163811	0.675897	1
PEC.BRAIN.RNASEQ.RSID	/stornext/Bioinf/data/lab_bahlo/users/gerring.z/twas/weights//PEC.BRAIN.RNASEQ.RSID/ENSG00000112473.wgt.RDat	SLC39A7	6	33168222	33172216	0.02577	rs9278021	4.42	rs9278020	-0.000545	3.27	3.929	728	32	enet	0.0031	0.024	1.13721	0.255	0.853	0.055	0.067	0.004	0.02	ENSG00000112473	0.675897	1
PEC.BRAIN.RNASEQ.RSID	/stornext/Bioinf/data/lab_bahlo/users/gerring.z/twas/weights//PEC.BRAIN.RNASEQ.RSID/ENSG00000106789.wgt.RDat	CORO2A	9	100883257	100954922	0.3215	rs10985780	3.76	rs3824454	9.78e-02	12.28	1.5030	1601	1601	bslmm	0.22	2.7e-73	1.13759	0.255	0	0.994	0	0.004	0.001	ENSG00000106789	0.675897	1
PEC.BRAIN.RNASEQ.RSID	/stornext/Bioinf/data/lab_bahlo/users/gerring.z/twas/weights//PEC.BRAIN.RNASEQ.RSID/ENSG00000105509.wgt.RDat	HAS1	19	52216365	52227247	0.29627	rs11878664	-3.44	rs12609884	1.43e-01	13.81	-1.53100	1951	19	enet	0.17	3.5e-54	-1.13651	0.255744	0	0.995	0	0.004	0.001	ENSG00000105509	0.676734	1
PEC.BRAIN.RNASEQ.RSID	/stornext/Bioinf/data/lab_bahlo/users/gerring.z/twas/weights//PEC.BRAIN.RNASEQ.RSID/ENSG00000189181.wgt.RDat	OR14I1	1	248844628	248845629	0.31096	rs28396562	3.21	rs28670986	3.31e-02	-7.44	1.7130	876	72	enet	0.04	1.2e-13	-1.13587	0.256	0	0.994	0	0.004	0.002	ENSG00000189181	0.676734	1
PEC.BRAIN.RNASEQ.RSID	/stornext/Bioinf/data/lab_bahlo/users/gerring.z/twas/weights//PEC.BRAIN.RNASEQ.RSID/ENSG00000223820.wgt.RDat	CFL1P1	10	89577685	89605369	0.05792	rs7923086	3.16	rs142997823	3.60e-02	6.47	-0.80992	991	15	enet	0.042	4.3e-14	-1.13478	0.256	0	0.998	0	0.002	0.001	ENSG00000223820	0.676734	1
PEC.BRAIN.RNASEQ.RSID	/stornext/Bioinf/data/lab_bahlo/users/gerring.z/twas/weights//PEC.BRAIN.RNASEQ.RSID/ENSG00000172273.wgt.RDat	HINFP	11	118992297	119006752	0.25696	rs117439502	3.47	rs71482170	1.22e-01	12.76	1.3220	1227	65	enet	0.12	3.3e-40	1.13678	0.256	0	0.997	0	0.002	0.001	ENSG00000172273	0.676734	1
PEC.BRAIN.RNASEQ.RSID	/stornext/Bioinf/data/lab_bahlo/users/gerring.z/twas/weights//PEC.BRAIN.RNASEQ.RSID/ENSG00000126746.wgt.RDat	ZNF384	12	6775643	6798738	0.02586	rs146256301	3.63	rs143730239	-5.86e-04	3.47	-0.6710	811	811	bslmm	0.0026	0.036	1.13587	0.256	0.939	0.059	0.002	0	0	ENSG00000126746	0.676734	1
PEC.BRAIN.RNASEQ.RSID	/stornext/Bioinf/data/lab_bahlo/users/gerring.z/twas/weights//PEC.BRAIN.RNASEQ.RSID/ENSG00000272056.wgt.RDat	RP11-503P10.1	2	27276486	27277144	0.03794	rs181968787	3.07	rs138906402	-3.17e-04	-4.10	1.2230	818	15	enet	0.013	1.8e-05	-1.13546	0.256	0.665	0.334	0.001	0	0	ENSG00000272056	0.676734	1
PEC.BRAIN.RNASEQ.RSID	/stornext/Bioinf/data/lab_bahlo/users/gerring.z/twas/weights//PEC.BRAIN.RNASEQ.RSID/ENSG00000196096.wgt.RDat	AC079610.2	2	214141276	214148929	0.06953	rs72944349	3.63	rs1922789	2.08e-02	-6.48	0.9330	1317	1317	bslmm	0.03	1.5e-10	-1.13496	0.256	0	0.99	0	0.009	0.001	ENSG00000196096	0.676734	1
PEC.BRAIN.RNASEQ.RSID	/stornext/Bioinf/data/lab_bahlo/users/gerring.z/twas/weights//PEC.BRAIN.RNASEQ.RSID/ENSG00000237940.wgt.RDat	LINC01238	2	242912834	242919427	0.1034	rs77697312	5.54	rs5001228	2.08e-03	-4.21	-0.5790	1108	1108	bslmm	0.025	3.8e-09	1.1349	0.256	0.035	0.044	0.404	0.506	0.01	ENSG00000237940	0.676734	1
PEC.BRAIN.RNASEQ.RSID	/stornext/Bioinf/data/lab_bahlo/users/gerring.z/twas/weights//PEC.BRAIN.RNASEQ.RSID/ENSG00000114742.wgt.RDat	WDR48	3	39093489	39138155	0.0464	rs112718371	3.29	rs62242263	1.66e-02	-5.07	1.1370	1624	1	top1	0.017	1.6e-06	-1.137	0.256	0.177	0.821	0	0.001	0.001	ENSG00000114742	0.676734	1
PEC.BRAIN.RNASEQ.RSID	/stornext/Bioinf/data/lab_bahlo/users/gerring.z/twas/weights//PEC.BRAIN.RNASEQ.RSID/ENSG00000236882.wgt.RDat	C5orf27	5	95187936	95195837	0.28868	rs6869248	3.05	rs12523597	1.14e-01	12.35	0.6550	1037	1037	bslmm	0.16	1.1e-50	1.13579	0.256	0	0.998	0	0.001	0.001	ENSG00000236882	0.676734	1
PEC.BRAIN.RNASEQ.RSID	/stornext/Bioinf/data/lab_bahlo/users/gerring.z/twas/weights//PEC.BRAIN.RNASEQ.RSID/ENSG00000118513.wgt.RDat	MYB	6	135502453	135540311	0.03037	rs72560713	-3.41	rs9321494	-7.27e-04	-3.50	1.24000	1189	1189	blup	0.0011	0.12	1.13684	0.256	0.896	0.102	0.002	0	0	ENSG00000118513	0.676734	1
PEC.BRAIN.RNASEQ.RSID	/stornext/Bioinf/data/lab_bahlo/users/gerring.z/twas/weights//PEC.BRAIN.RNASEQ.RSID/ENSG00000091140.wgt.RDat	DLD	7	107531415	107572175	0.20166	rs41666	3.32	rs35765154	1.64e-01	14.80	-1.0610	1182	21	enet	0.19	8.4e-62	-1.13637	0.256	0	0.997	0	0.002	0.001	ENSG00000091140	0.676734	1
PEC.BRAIN.RNASEQ.RSID	/stornext/Bioinf/data/lab_bahlo/users/gerring.z/twas/weights//PEC.BRAIN.RNASEQ.RSID/ENSG00000127366.wgt.RDat	TAS2R5	7	141490017	141491166	0.10175	rs217024	3.44	rs12533304	1.21e-01	-12.80	-1.3390	777	6	lasso	0.13	2.9e-41	1.13531	0.256	0	0.998	0	0.002	0.001	ENSG00000127366	0.676734	1
PEC.BRAIN.RNASEQ.RSID	/stornext/Bioinf/data/lab_bahlo/users/gerring.z/twas/weights//PEC.BRAIN.RNASEQ.RSID/ENSG00000104341.wgt.RDat	LAPTM4B	8	98787285	98865241	0.35587	rs111971299	-4.28	rs4534102	5.06e-02	-9.35	-0.13300	1607	11	lasso	0.095	1.2e-30	-1.13653	0.256	0	0.99	0	0.01	0	ENSG00000104341	0.676734	1
PEC.BRAIN.RNASEQ.RSID	/stornext/Bioinf/data/lab_bahlo/users/gerring.z/twas/weights//PEC.BRAIN.RNASEQ.RSID/ENSG00000259456.wgt.RDat	RP5-914P20.5	20	49547521	49561671	0.04325	rs77524719	-4.22	rs73128496	3.35e-04	-4.36	1.029	1214	1214	blup	0.0079	0.00074	-1.13586	0.256016	0.411	0.521	0.029	0.037	0.002	ENSG00000259456	0.676734	1
PEC.BRAIN.RNASEQ.RSID	/stornext/Bioinf/data/lab_bahlo/users/gerring.z/twas/weights//PEC.BRAIN.RNASEQ.RSID/ENSG00000070831.wgt.RDat	CDC42	1	22379120	22419437	0.03725	rs6684979	-3.48	rs2473289	4.77e-03	4.90	0.9250	1790	1790	bslmm	0.0069	0.0015	1.13303	0.257	0.038	0.958	0	0.003	0.001	ENSG00000070831	0.676743	1
PEC.BRAIN.RNASEQ.RSID	/stornext/Bioinf/data/lab_bahlo/users/gerring.z/twas/weights//PEC.BRAIN.RNASEQ.RSID/ENSG00000055732.wgt.RDat	MCOLN3	1	85483765	85514182	0.20308	rs12407379	-3.60	rs34407588	1.50e-01	-14.44	-0.8840	1572	31	enet	0.21	2.5e-70	1.13409	0.257	0	0.995	0	0.004	0.001	ENSG00000055732	0.676743	1
PEC.BRAIN.RNASEQ.RSID	/stornext/Bioinf/data/lab_bahlo/users/gerring.z/twas/weights//PEC.BRAIN.RNASEQ.RSID/ENSG00000148429.wgt.RDat	USP6NL	10	11495945	11653753	0.16063	rs593070	4.32	rs7917332	3.15e-02	6.99	2.63900	1880	1880	bslmm	0.068	3.3e-22	1.1344	0.257	0	0.965	0	0.025	0.01	ENSG00000148429	0.676743	1
PEC.BRAIN.RNASEQ.RSID	/stornext/Bioinf/data/lab_bahlo/users/gerring.z/twas/weights//PEC.BRAIN.RNASEQ.RSID/ENSG00000233685.wgt.RDat	OR6L1P	10	135388626	135389535	0.03304	rs3008305	-3.01	rs3747880	2.99e-03	-4.19	-0.49800	903	903	bslmm	0.0041	0.012	1.13399	0.257	0.706	0.293	0.001	0	0	ENSG00000233685	0.676743	1
PEC.BRAIN.RNASEQ.RSID	/stornext/Bioinf/data/lab_bahlo/users/gerring.z/twas/weights//PEC.BRAIN.RNASEQ.RSID/ENSG00000259799.wgt.RDat	RP11-554A11.9	11	68923378	68927220	0.06142	rs11600406	-3.36	rs10750842	2.56e-02	-6.81	0.6830	1384	25	enet	0.047	7.5e-16	-1.13403	0.257	0	0.997	0	0.003	0.001	ENSG00000259799	0.676743	1
PEC.BRAIN.RNASEQ.RSID	/stornext/Bioinf/data/lab_bahlo/users/gerring.z/twas/weights//PEC.BRAIN.RNASEQ.RSID/ENSG00000235049.wgt.RDat	LINC00940	12	2038368	2045740	0.07674	rs2239027	3.76	rs11062026	5.06e-02	5.68	-0.7870	1422	5	lasso	0.057	6.8e-19	-1.13402	0.257	0.009	0.971	0	0.019	0.001	ENSG00000235049	0.676743	1
PEC.BRAIN.RNASEQ.RSID	/stornext/Bioinf/data/lab_bahlo/users/gerring.z/twas/weights//PEC.BRAIN.RNASEQ.RSID/ENSG00000025423.wgt.RDat	HSD17B6	12	57145945	57181574	0.39501	rs61539289	-4.52	rs57340110	3.01e-01	19.94	0.8970	873	873	bslmm	0.33	9.2e-117	1.13234	0.257	0	0.803	0	0.196	0.001	ENSG00000025423	0.676743	1
PEC.BRAIN.RNASEQ.RSID	/stornext/Bioinf/data/lab_bahlo/users/gerring.z/twas/weights//PEC.BRAIN.RNASEQ.RSID/ENSG00000196199.wgt.RDat	MPHOSPH8	13	20207788	20247599	0.0939	rs189944984	-3.12	rs55642702	5.58e-02	8.93	-0.890	2061	2061	bslmm	0.063	1.3e-20	-1.13252	0.257	0	0.997	0	0.002	0.001	ENSG00000196199	0.676743	1
PEC.BRAIN.RNASEQ.RSID	/stornext/Bioinf/data/lab_bahlo/users/gerring.z/twas/weights//PEC.BRAIN.RNASEQ.RSID/ENSG00000198133.wgt.RDat	TMEM229B	14	67913801	68000456	0.01592	rs7157704	-3.27	rs2104054	-6.72e-04	3.73	0.4130	1678	12	enet	0.00016	0.27	-1.13401	0.257	0.807	0.187	0.005	0.001	0	ENSG00000198133	0.676743	1
PEC.BRAIN.RNASEQ.RSID	/stornext/Bioinf/data/lab_bahlo/users/gerring.z/twas/weights//PEC.BRAIN.RNASEQ.RSID/ENSG00000176723.wgt.RDat	ZNF843	16	31445569	31454346	0.0467	rs9673336	-2.96	rs66989296	8.41e-03	-5.19	-0.18500	801	5	lasso	0.014	6.8e-06	1.1335	0.257	0.058	0.939	0	0.002	0.001	ENSG00000176723	0.676743	1
PEC.BRAIN.RNASEQ.RSID	/stornext/Bioinf/data/lab_bahlo/users/gerring.z/twas/weights//PEC.BRAIN.RNASEQ.RSID/ENSG00000261502.wgt.RDat	RP11-96H17.1	16	63090690	63163558	0.25094	rs160541	-3.16	rs197170	1.95e-01	-12.11	0.03340	1344	22	enet	0.23	1.4e-76	-1.13381	0.257	0	0.997	0	0.003	0	ENSG00000261502	0.676743	1
PEC.BRAIN.RNASEQ.RSID	/stornext/Bioinf/data/lab_bahlo/users/gerring.z/twas/weights//PEC.BRAIN.RNASEQ.RSID/ENSG00000002834.wgt.RDat	LASP1	17	37026112	37078023	0.04179	rs79553746	-3.23	rs10852954	1.75e-02	5.45	1.13300	1119	1	top1	0.017	8.4e-07	1.133	0.257	0.031	0.965	0	0.003	0.001	ENSG00000002834	0.676743	1
PEC.BRAIN.RNASEQ.RSID	/stornext/Bioinf/data/lab_bahlo/users/gerring.z/twas/weights//PEC.BRAIN.RNASEQ.RSID/ENSG00000225190.wgt.RDat	PLEKHM1	17	43513266	43568115	0.08633	rs67340844	-2.56	rs79724577	5.69e-02	-8.77	-1.31000	518	518	bslmm	0.063	1.1e-20	1.13453	0.257	0	0.998	0	0.001	0.001	ENSG00000225190	0.676743	1
PEC.BRAIN.RNASEQ.RSID	/stornext/Bioinf/data/lab_bahlo/users/gerring.z/twas/weights//PEC.BRAIN.RNASEQ.RSID/ENSG00000101542.wgt.RDat	CDH20	18	59000815	59223006	0.0384	rs117946548	-3.79	rs2220926	9.27e-03	-4.52	-1.508	1779	3	enet	0.011	9.4e-05	1.13319	0.257	0.201	0.793	0.001	0.004	0.001	ENSG00000101542	0.676743	1
PEC.BRAIN.RNASEQ.RSID	/stornext/Bioinf/data/lab_bahlo/users/gerring.z/twas/weights//PEC.BRAIN.RNASEQ.RSID/ENSG00000115828.wgt.RDat	QPCT	2	37571717	37600465	0.47055	rs116351115	-4.03	rs2372999	2.01e-01	16.39	-1.0160	1749	76	enet	0.29	5.8e-99	-1.13244	0.257	0	0.996	0	0.004	0.001	ENSG00000115828	0.676743	1
PEC.BRAIN.RNASEQ.RSID	/stornext/Bioinf/data/lab_bahlo/users/gerring.z/twas/weights//PEC.BRAIN.RNASEQ.RSID/ENSG00000234688.wgt.RDat	RP1-293L6.1	22	37099963	37117517	0.22925	rs7290462	3.42	rs715582	1.23e-01	-12.95	1.165	1583	1583	bslmm	0.18	1.6e-57	-1.13302	0.257	0	0.996	0	0.003	0.001	ENSG00000234688	0.676743	1
PEC.BRAIN.RNASEQ.RSID	/stornext/Bioinf/data/lab_bahlo/users/gerring.z/twas/weights//PEC.BRAIN.RNASEQ.RSID/ENSG00000144736.wgt.RDat	SHQ1	3	72798428	72911065	0.04519	rs111812420	3.31	rs2292055	2.06e-02	-5.47	1.1330	1417	1	top1	0.021	9.9e-08	-1.133	0.257	0.027	0.97	0	0.002	0.001	ENSG00000144736	0.676743	1
PEC.BRAIN.RNASEQ.RSID	/stornext/Bioinf/data/lab_bahlo/users/gerring.z/twas/weights//PEC.BRAIN.RNASEQ.RSID/ENSG00000248710.wgt.RDat	RP11-432B6.3	3	159945241	160167617	0.02531	rs6797798	4.22	rs73155941	1.63e-03	4.01	0.4192	1507	17	enet	0.0096	0.00021	1.13248	0.257	0.51	0.473	0.007	0.007	0.002	ENSG00000248710	0.676743	1
PEC.BRAIN.RNASEQ.RSID	/stornext/Bioinf/data/lab_bahlo/users/gerring.z/twas/weights//PEC.BRAIN.RNASEQ.RSID/ENSG00000163297.wgt.RDat	ANTXR2	4	80822303	81046608	0.04703	rs3796594	4.17	rs78771060	9.40e-03	5.65	0.9190	1708	30	enet	0.029	2.2e-10	1.13457	0.257	0.011	0.972	0	0.016	0.001	ENSG00000163297	0.676743	1
PEC.BRAIN.RNASEQ.RSID	/stornext/Bioinf/data/lab_bahlo/users/gerring.z/twas/weights//PEC.BRAIN.RNASEQ.RSID/ENSG00000145506.wgt.RDat	NKD2	5	1008944	1039058	0.12785	rs10474882	-3.31	rs326052	5.74e-02	-10.27	-0.6600	1578	10	lasso	0.098	1.3e-31	1.13415	0.257	0	0.997	0	0.002	0.001	ENSG00000145506	0.676743	1
PEC.BRAIN.RNASEQ.RSID	/stornext/Bioinf/data/lab_bahlo/users/gerring.z/twas/weights//PEC.BRAIN.RNASEQ.RSID/ENSG00000127914.wgt.RDat	AKAP9	7	91570181	91739987	0.01303	rs62467847	3.26	rs35317449	8.50e-03	-4.41	1.1330	995	1	top1	0.0085	0.00046	-1.133	0.257	0.808	0.188	0.003	0.001	0	ENSG00000127914	0.676743	1
PEC.BRAIN.RNASEQ.RSID	/stornext/Bioinf/data/lab_bahlo/users/gerring.z/twas/weights//PEC.BRAIN.RNASEQ.RSID/ENSG00000196421.wgt.RDat	LINC00176	20	62665697	62671315	0.02379	rs11908339	-4.13	rs816941	4.83e-05	3.49	-0.802	1192	1192	bslmm	0.0019	0.06	-1.13338	0.257054	0.915	0.074	0.01	0.001	0	ENSG00000196421	0.676763	1
PEC.BRAIN.RNASEQ.RSID	/stornext/Bioinf/data/lab_bahlo/users/gerring.z/twas/weights//PEC.BRAIN.RNASEQ.RSID/ENSG00000186377.wgt.RDat	CYP4X1	1	47427036	47516423	0.08295	rs12095096	3.22	rs9793711	3.31e-02	-7.73	-1.2170	1371	1371	blup	0.054	6.2e-18	1.13076	0.258	0	0.997	0	0.003	0.001	ENSG00000186377	0.677653	1
PEC.BRAIN.RNASEQ.RSID	/stornext/Bioinf/data/lab_bahlo/users/gerring.z/twas/weights//PEC.BRAIN.RNASEQ.RSID/ENSG00000081985.wgt.RDat	IL12RB2	1	67773047	67862583	0.29573	rs1925407	3.75	rs12410535	4.21e-02	8.70	-0.6430	1416	1416	bslmm	0.14	5.6e-44	1.13179	0.258	0	0.997	0	0.003	0.001	ENSG00000081985	0.677653	1
PEC.BRAIN.RNASEQ.RSID	/stornext/Bioinf/data/lab_bahlo/users/gerring.z/twas/weights//PEC.BRAIN.RNASEQ.RSID/ENSG00000156650.wgt.RDat	KAT6B	10	76585340	76792380	0.01893	rs147883841	2.73	rs151111010	1.09e-03	3.39	1.13200	1020	1	top1	0.0011	0.12	1.132	0.258	0.977	0.023	0.001	0	0	ENSG00000156650	0.677653	1
PEC.BRAIN.RNASEQ.RSID	/stornext/Bioinf/data/lab_bahlo/users/gerring.z/twas/weights//PEC.BRAIN.RNASEQ.RSID/ENSG00000166927.wgt.RDat	MS4A7	11	60145955	60163424	0.12956	rs563316	3.67	rs11603352	3.18e-02	6.96	0.7540	1394	33	enet	0.055	3.6e-18	1.13107	0.258	0	0.997	0	0.003	0.001	ENSG00000166927	0.677653	1
PEC.BRAIN.RNASEQ.RSID	/stornext/Bioinf/data/lab_bahlo/users/gerring.z/twas/weights//PEC.BRAIN.RNASEQ.RSID/ENSG00000254506.wgt.RDat	RP11-748H22.1	11	101455026	101465887	0.04596	rs117399853	4.32	rs11224823	1.26e-02	6.09	-0.9470	1862	1862	bslmm	0.028	5.7e-10	-1.13055	0.258	0	0.973	0	0.025	0.001	ENSG00000254506	0.677653	1
PEC.BRAIN.RNASEQ.RSID	/stornext/Bioinf/data/lab_bahlo/users/gerring.z/twas/weights//PEC.BRAIN.RNASEQ.RSID/ENSG00000139372.wgt.RDat	TDG	12	104359582	104382652	0.06112	rs78345851	-3.95	rs2723847	3.46e-04	4.92	0.2090	1741	1741	bslmm	0.018	5e-07	-1.13093	0.258	0.049	0.928	0.001	0.021	0.001	ENSG00000139372	0.677653	1
PEC.BRAIN.RNASEQ.RSID	/stornext/Bioinf/data/lab_bahlo/users/gerring.z/twas/weights//PEC.BRAIN.RNASEQ.RSID/ENSG00000103353.wgt.RDat	UBFD1	16	23568392	23585710	0.03365	rs191442420	3.22	rs8058450	8.04e-03	5.58	1.62400	1526	12	enet	0.018	5.1e-07	1.13177	0.258	0.011	0.986	0	0.002	0.001	ENSG00000103353	0.677653	1
PEC.BRAIN.RNASEQ.RSID	/stornext/Bioinf/data/lab_bahlo/users/gerring.z/twas/weights//PEC.BRAIN.RNASEQ.RSID/ENSG00000214140.wgt.RDat	PRCD	17	74523668	74549660	0.03827	rs35949251	-3.63	rs3744049	3.24e-02	6.83	-1.13200	1650	1	top1	0.032	2.7e-11	-1.132	0.258	0	0.995	0	0.004	0.001	ENSG00000214140	0.677653	1
PEC.BRAIN.RNASEQ.RSID	/stornext/Bioinf/data/lab_bahlo/users/gerring.z/twas/weights//PEC.BRAIN.RNASEQ.RSID/ENSG00000262049.wgt.RDat	RP13-1032I1.7	17	79668354	79670330	0.08491	rs4969480	-4.29	rs12450195	1.86e-02	6.36	1.37600	1636	1636	bslmm	0.034	1e-11	1.13151	0.258	0	0.977	0	0.022	0.001	ENSG00000262049	0.677653	1
PEC.BRAIN.RNASEQ.RSID	/stornext/Bioinf/data/lab_bahlo/users/gerring.z/twas/weights//PEC.BRAIN.RNASEQ.RSID/ENSG00000167315.wgt.RDat	ACAA2	18	47309869	47340330	0.1864	rs9962660	-3.42	rs4939596	1.38e-01	14.07	1.164	1718	3	lasso	0.14	4.4e-46	1.1315	0.258	0	0.996	0	0.003	0.001	ENSG00000167315	0.677653	1
PEC.BRAIN.RNASEQ.RSID	/stornext/Bioinf/data/lab_bahlo/users/gerring.z/twas/weights//PEC.BRAIN.RNASEQ.RSID/ENSG00000160294.wgt.RDat	MCM3AP	21	47655047	47706211	0.26637	rs2330432	3.77	rs2012217	0.0936	12.14	0.893	1843	54	enet	0.19	5.1e-62	1.13197	0.258	0	0.97	0	0.029	0.001	ENSG00000160294	0.677653	1
PEC.BRAIN.RNASEQ.RSID	/stornext/Bioinf/data/lab_bahlo/users/gerring.z/twas/weights//PEC.BRAIN.RNASEQ.RSID/ENSG00000124535.wgt.RDat	WRNIP1	6	2765648	2787186	0.05394	rs13194810	-2.72	rs67462420	7.07e-03	-5.79	-1.04723	1802	4	lasso	0.026	2.7e-09	1.13225	0.258	0.002	0.995	0	0.002	0.001	ENSG00000124535	0.677653	1
PEC.BRAIN.RNASEQ.RSID	/stornext/Bioinf/data/lab_bahlo/users/gerring.z/twas/weights//PEC.BRAIN.RNASEQ.RSID/ENSG00000229036.wgt.RDat	RP1-20N2.6	6	143806116	143828464	0.06602	rs13192982	3.54	rs2294505	4.00e-02	-7.93	-0.80800	1214	4	lasso	0.044	7.4e-15	1.13072	0.258	0	0.997	0	0.002	0.001	ENSG00000229036	0.677653	1
PEC.BRAIN.RNASEQ.RSID	/stornext/Bioinf/data/lab_bahlo/users/gerring.z/twas/weights//PEC.BRAIN.RNASEQ.RSID/ENSG00000229728.wgt.RDat	RP11-314N13.3	20	1342266	1343229	0.02144	rs12624336	3.30	rs6140478	2.10e-03	3.77	-0.531	1419	24	enet	0.0033	0.02	-1.12885	0.258962	0.881	0.116	0.002	0	0	ENSG00000229728	0.677701	1
PEC.BRAIN.RNASEQ.RSID	/stornext/Bioinf/data/lab_bahlo/users/gerring.z/twas/weights//PEC.BRAIN.RNASEQ.RSID/ENSG00000226849.wgt.RDat	RP4-635E18.7	1	11128528	11133154	0.01407	rs2922242	-4.93	rs2791656	2.41e-03	3.96	1.1280	1276	1	top1	0.0024	0.041	1.128	0.259	0.461	0.027	0.476	0.028	0.009	ENSG00000226849	0.677701	1
PEC.BRAIN.RNASEQ.RSID	/stornext/Bioinf/data/lab_bahlo/users/gerring.z/twas/weights//PEC.BRAIN.RNASEQ.RSID/ENSG00000136631.wgt.RDat	VPS45	1	150039369	150117505	0.0486	rs4926419	-3.55	rs12061565	3.58e-02	7.30	0.9563	897	7	lasso	0.036	2e-12	1.12979	0.259	0	0.99	0	0.009	0.001	ENSG00000136631	0.677701	1
PEC.BRAIN.RNASEQ.RSID	/stornext/Bioinf/data/lab_bahlo/users/gerring.z/twas/weights//PEC.BRAIN.RNASEQ.RSID/ENSG00000143162.wgt.RDat	CREG1	1	167498914	167523004	0.22846	rs139504729	4.29	rs56994759	1.18e-01	-12.48	0.4970	1333	17	enet	0.15	1.2e-48	-1.129	0.259	0	0.988	0	0.011	0.001	ENSG00000143162	0.677701	1
PEC.BRAIN.RNASEQ.RSID	/stornext/Bioinf/data/lab_bahlo/users/gerring.z/twas/weights//PEC.BRAIN.RNASEQ.RSID/ENSG00000159063.wgt.RDat	ALG8	11	77811982	77850706	0.19984	rs1793340	-4.49	rs7101694	1.67e-01	15.03	0.9990	1272	28	enet	0.21	2.3e-70	1.12798	0.259	0	0.906	0	0.093	0.001	ENSG00000159063	0.677701	1
PEC.BRAIN.RNASEQ.RSID	/stornext/Bioinf/data/lab_bahlo/users/gerring.z/twas/weights//PEC.BRAIN.RNASEQ.RSID/ENSG00000136144.wgt.RDat	RCBTB1	13	50106082	50159719	0.5532	rs7322027	-3.68	rs7331262	1.87e-01	15.77	1.022	1405	17	lasso	0.44	2.2e-170	1.12963	0.259	0	0.993	0	0.006	0.001	ENSG00000136144	0.677701	1
PEC.BRAIN.RNASEQ.RSID	/stornext/Bioinf/data/lab_bahlo/users/gerring.z/twas/weights//PEC.BRAIN.RNASEQ.RSID/ENSG00000090861.wgt.RDat	AARS	16	70286198	70323446	0.13357	rs56259873	-3.91	rs9924898	4.71e-02	-8.01	1.57200	850	2	lasso	0.08	6.3e-26	-1.12794	0.259	0	0.994	0	0.004	0.002	ENSG00000090861	0.677701	1
PEC.BRAIN.RNASEQ.RSID	/stornext/Bioinf/data/lab_bahlo/users/gerring.z/twas/weights//PEC.BRAIN.RNASEQ.RSID/ENSG00000131148.wgt.RDat	EMC8	16	85805364	85833214	0.0363	rs138374829	3.46	rs214453	1.45e-02	5.23	1.12900	1458	1	top1	0.015	6.6e-06	1.129	0.259	0.09	0.907	0	0.002	0.001	ENSG00000131148	0.677701	1
PEC.BRAIN.RNASEQ.RSID	/stornext/Bioinf/data/lab_bahlo/users/gerring.z/twas/weights//PEC.BRAIN.RNASEQ.RSID/ENSG00000132361.wgt.RDat	CLUH	17	2592680	2615957	0.03405	rs3744270	6.57	rs12051858	2.11e-03	-4.41	-0.50100	1479	1479	blup	0.01	0.00015	-1.12969	0.259	0	0	0.366	0.625	0.009	ENSG00000132361	0.677701	1
PEC.BRAIN.RNASEQ.RSID	/stornext/Bioinf/data/lab_bahlo/users/gerring.z/twas/weights//PEC.BRAIN.RNASEQ.RSID/ENSG00000236819.wgt.RDat	AC087393.1	17	20978869	20993928	0.02228	rs75794611	-3.11	rs4985971	2.57e-04	-4.08	-1.29500	789	2	lasso	0.0027	0.032	1.12924	0.259	0.694	0.305	0.001	0	0	ENSG00000236819	0.677701	1
PEC.BRAIN.RNASEQ.RSID	/stornext/Bioinf/data/lab_bahlo/users/gerring.z/twas/weights//PEC.BRAIN.RNASEQ.RSID/ENSG00000204316.wgt.RDat	MRPL38	17	73894724	73905899	0.08797	rs9915171	3.21	rs76154832	1.03e-02	-4.93	-0.51700	1334	1334	bslmm	0.023	1.9e-08	1.12917	0.259	0.195	0.803	0	0.002	0.001	ENSG00000204316	0.677701	1
PEC.BRAIN.RNASEQ.RSID	/stornext/Bioinf/data/lab_bahlo/users/gerring.z/twas/weights//PEC.BRAIN.RNASEQ.RSID/ENSG00000136560.wgt.RDat	TANK	2	161993419	162092732	0.06562	rs150032378	-3.31	rs6736070	2.83e-02	-6.35	1.1290	1268	1	top1	0.028	4.6e-10	-1.129	0.259	0	0.994	0	0.005	0.001	ENSG00000136560	0.677701	1
PEC.BRAIN.RNASEQ.RSID	/stornext/Bioinf/data/lab_bahlo/users/gerring.z/twas/weights//PEC.BRAIN.RNASEQ.RSID/ENSG00000023228.wgt.RDat	NDUFS1	2	206979541	207024327	0.14299	rs143592921	-3.45	rs10169875	7.12e-02	-9.82	1.8290	1150	21	enet	0.081	3.7e-26	-1.12896	0.259	0	0.996	0	0.002	0.002	ENSG00000023228	0.677701	1
PEC.BRAIN.RNASEQ.RSID	/stornext/Bioinf/data/lab_bahlo/users/gerring.z/twas/weights//PEC.BRAIN.RNASEQ.RSID/ENSG00000138459.wgt.RDat	SLC35A5	3	112280556	112304424	0.06835	rs80001065	3.89	rs36031379	3.97e-02	-6.76	-1.1290	1715	1	top1	0.04	1.6e-13	1.129	0.259	0	0.995	0	0.004	0.001	ENSG00000138459	0.677701	1
PEC.BRAIN.RNASEQ.RSID	/stornext/Bioinf/data/lab_bahlo/users/gerring.z/twas/weights//PEC.BRAIN.RNASEQ.RSID/ENSG00000135074.wgt.RDat	ADAM19	5	156822542	157002783	0.16385	rs11465243	3.36	rs7714202	5.21e-02	-8.41	1.7040	2257	2257	bslmm	0.073	1.2e-23	-1.1292	0.259	0	0.996	0	0.003	0.002	ENSG00000135074	0.677701	1
PEC.BRAIN.RNASEQ.RSID	/stornext/Bioinf/data/lab_bahlo/users/gerring.z/twas/weights//PEC.BRAIN.RNASEQ.RSID/ENSG00000245317.wgt.RDat	CTC-241N9.1	5	179286013	179288283	0.11893	rs80095710	-3.19	rs7736542	3.92e-02	7.42	0.1660	1620	1620	bslmm	0.097	1.9e-31	1.12967	0.259	0	0.997	0	0.002	0	ENSG00000245317	0.677701	1
PEC.BRAIN.RNASEQ.RSID	/stornext/Bioinf/data/lab_bahlo/users/gerring.z/twas/weights//PEC.BRAIN.RNASEQ.RSID/ENSG00000172426.wgt.RDat	RSPH9	6	43612783	43640336	0.06991	rs2651192	-4.44	rs41274940	3.66e-02	3.96	-0.89900	1127	1127	bslmm	0.039	3.2e-13	1.12932	0.259	0.869	0.091	0.035	0.004	0.001	ENSG00000172426	0.677701	1
PEC.BRAIN.RNASEQ.RSID	/stornext/Bioinf/data/lab_bahlo/users/gerring.z/twas/weights//PEC.BRAIN.RNASEQ.RSID/ENSG00000156467.wgt.RDat	UQCRB	8	97238148	97247862	0.05006	rs1444570	4.21	rs13279499	2.41e-02	-6.52	-1.12900	1189	1	top1	0.024	8.6e-09	1.129	0.259	0	0.988	0	0.011	0.001	ENSG00000156467	0.677701	1
PEC.BRAIN.RNASEQ.RSID	/stornext/Bioinf/data/lab_bahlo/users/gerring.z/twas/weights//PEC.BRAIN.RNASEQ.RSID/ENSG00000253868.wgt.RDat	FER1L6-AS2	8	125058314	125183763	0.02611	rs7825532	-3.29	rs7837469	7.11e-04	4.09	0.67500	1656	1656	bslmm	0.0045	0.0083	-1.12783	0.259	0.639	0.359	0.001	0.001	0	ENSG00000253868	0.677701	1
PEC.BRAIN.RNASEQ.RSID	/stornext/Bioinf/data/lab_bahlo/users/gerring.z/twas/weights//PEC.BRAIN.RNASEQ.RSID/ENSG00000175611.wgt.RDat	LINC00476	9	98521513	98638259	0.284	rs72754351	3.56	rs10759883	2.80e-01	19.27	0.8020	1651	57	enet	0.35	8.5e-128	1.12982	0.259	0	0.996	0	0.003	0.001	ENSG00000175611	0.677701	1
PEC.BRAIN.RNASEQ.RSID	/stornext/Bioinf/data/lab_bahlo/users/gerring.z/twas/weights//PEC.BRAIN.RNASEQ.RSID/ENSG00000197816.wgt.RDat	CCDC180	9	100000765	100140806	0.0345	rs10980585	3.97	rs7033860	6.12e-04	4.24	0.1750	1097	20	enet	0.014	7.4e-06	-1.12933	0.259	0.34	0.648	0.003	0.006	0.003	ENSG00000197816	0.677701	1
PEC.BRAIN.RNASEQ.RSID	/stornext/Bioinf/data/lab_bahlo/users/gerring.z/twas/weights//PEC.BRAIN.RNASEQ.RSID/ENSG00000101463.wgt.RDat	SYNDIG1	20	24449835	24647252	0.09135	rs150275678	-2.86	rs4140547	2.55e-02	-6.57	-0.501	2326	2326	bslmm	0.029	3.8e-10	1.12839	0.259154	0	0.997	0	0.002	0.001	ENSG00000101463	0.677982	1
PEC.BRAIN.RNASEQ.RSID	/stornext/Bioinf/data/lab_bahlo/users/gerring.z/twas/weights//PEC.BRAIN.RNASEQ.RSID/ENSG00000133316.wgt.RDat	WDR74	11	62599814	62609281	0.04526	rs72920296	-3.04	rs11231218	3.27e-02	7.18	1.0430	1162	8	enet	0.034	1e-11	1.12663	0.26	0	0.998	0	0.001	0.001	ENSG00000133316	0.679459	1
PEC.BRAIN.RNASEQ.RSID	/stornext/Bioinf/data/lab_bahlo/users/gerring.z/twas/weights//PEC.BRAIN.RNASEQ.RSID/ENSG00000100814.wgt.RDat	CCNB1IP1	14	20779527	20801471	0.22915	rs12893068	-2.89	rs12889262	1.39e-01	13.71	-1.2580	1762	28	enet	0.16	1.7e-53	-1.12716	0.26	0	0.997	0	0.002	0.001	ENSG00000100814	0.679459	1
PEC.BRAIN.RNASEQ.RSID	/stornext/Bioinf/data/lab_bahlo/users/gerring.z/twas/weights//PEC.BRAIN.RNASEQ.RSID/ENSG00000167984.wgt.RDat	NLRC3	16	3589033	3627401	0.19917	rs117678112	4.14	rs62037803	1.04e-01	-12.17	0.25100	1300	7	lasso	0.14	9.8e-45	1.12651	0.26	0	0.964	0	0.036	0	ENSG00000167984	0.679459	1
PEC.BRAIN.RNASEQ.RSID	/stornext/Bioinf/data/lab_bahlo/users/gerring.z/twas/weights//PEC.BRAIN.RNASEQ.RSID/ENSG00000198885.wgt.RDat	ITPRIPL1	2	96991069	96994091	0.03579	rs56800261	2.69	rs772154	2.04e-02	5.95	-0.5870	494	9	lasso	0.027	1.3e-09	-1.12692	0.26	0.001	0.998	0	0.001	0.001	ENSG00000198885	0.679459	1
PEC.BRAIN.RNASEQ.RSID	/stornext/Bioinf/data/lab_bahlo/users/gerring.z/twas/weights//PEC.BRAIN.RNASEQ.RSID/ENSG00000100399.wgt.RDat	CHADL	22	41625517	41636938	0.16261	rs710193	4.86	rs139475	5.52e-02	-8.49	2.716	933	4	lasso	0.092	1.1e-29	-1.12663	0.26	0	0.893	0	0.093	0.013	ENSG00000100399	0.679459	1
PEC.BRAIN.RNASEQ.RSID	/stornext/Bioinf/data/lab_bahlo/users/gerring.z/twas/weights//PEC.BRAIN.RNASEQ.RSID/ENSG00000138698.wgt.RDat	RAP1GDS1	4	99182535	99365012	0.07062	rs183684454	3.60	rs17563997	9.11e-03	-5.42	-1.0130	1958	1958	bslmm	0.018	8.1e-07	1.12663	0.26	0.007	0.98	0	0.012	0.001	ENSG00000138698	0.679459	1
PEC.BRAIN.RNASEQ.RSID	/stornext/Bioinf/data/lab_bahlo/users/gerring.z/twas/weights//PEC.BRAIN.RNASEQ.RSID/ENSG00000072694.wgt.RDat	FCGR2B	1	161551101	161648444	0.06066	rs73019308	3.23	rs115383270	1.51e-02	5.25	-1.5250	1471	18	enet	0.023	1.9e-08	-1.12328	0.261	0.028	0.965	0	0.002	0.005	ENSG00000072694	0.6806	1
PEC.BRAIN.RNASEQ.RSID	/stornext/Bioinf/data/lab_bahlo/users/gerring.z/twas/weights//PEC.BRAIN.RNASEQ.RSID/ENSG00000162341.wgt.RDat	TPCN2	11	68816365	68858072	0.12112	rs11263524	3.33	rs4930260	7.49e-02	-11.58	1.4610	1448	15	enet	0.12	2.2e-38	-1.12469	0.261	0	0.997	0	0.002	0.001	ENSG00000162341	0.6806	1
PEC.BRAIN.RNASEQ.RSID	/stornext/Bioinf/data/lab_bahlo/users/gerring.z/twas/weights//PEC.BRAIN.RNASEQ.RSID/ENSG00000100664.wgt.RDat	EIF5	14	103799881	103811362	0.13213	rs2236281	5.92	rs8020199	9.35e-02	-11.20	-2.1590	1521	21	enet	0.094	2.2e-30	1.12444	0.261	0	0.005	0	0.995	0	ENSG00000100664	0.6806	1
PEC.BRAIN.RNASEQ.RSID	/stornext/Bioinf/data/lab_bahlo/users/gerring.z/twas/weights//PEC.BRAIN.RNASEQ.RSID/ENSG00000261478.wgt.RDat	RP11-429B14.4	15	90052192	90053647	0.38994	rs150298	3.32	rs62023066	2.97e-01	20.19	-0.68100	1139	9	lasso	0.32	3.3e-113	-1.12486	0.261	0	0.998	0	0.001	0.001	ENSG00000261478	0.6806	1
PEC.BRAIN.RNASEQ.RSID	/stornext/Bioinf/data/lab_bahlo/users/gerring.z/twas/weights//PEC.BRAIN.RNASEQ.RSID/ENSG00000167280.wgt.RDat	ENGASE	17	77071021	77084681	0.45966	rs190858144	-4.01	rs34879184	1.24e-01	-12.27	-0.37200	1411	12	lasso	0.28	2.1e-98	1.12377	0.261	0	0.995	0	0.004	0	ENSG00000167280	0.6806	1
PEC.BRAIN.RNASEQ.RSID	/stornext/Bioinf/data/lab_bahlo/users/gerring.z/twas/weights//PEC.BRAIN.RNASEQ.RSID/ENSG00000135976.wgt.RDat	ANKRD36	2	97779233	97930258	0.35942	rs113612488	-3.92	rs9677528	3.03e-01	-20.47	-1.7190	486	44	enet	0.42	5e-156	1.12374	0.261	0	0.99	0	0.007	0.002	ENSG00000135976	0.6806	1
PEC.BRAIN.RNASEQ.RSID	/stornext/Bioinf/data/lab_bahlo/users/gerring.z/twas/weights//PEC.BRAIN.RNASEQ.RSID/ENSG00000154783.wgt.RDat	FGD5	3	14860469	14975895	0.06669	rs114983775	-3.62	rs2053017	1.49e-02	-5.59	1.1250	1491	1	top1	0.015	5.3e-06	-1.125	0.261	0.015	0.981	0	0.003	0.001	ENSG00000154783	0.6806	1
PEC.BRAIN.RNASEQ.RSID	/stornext/Bioinf/data/lab_bahlo/users/gerring.z/twas/weights//PEC.BRAIN.RNASEQ.RSID/ENSG00000268175.wgt.RDat	AC117395.1	3	149689066	149690535	0.09756	rs13090093	3.74	rs6791814	4.34e-02	7.69	2.2930	1437	1437	bslmm	0.054	6.4e-18	1.12344	0.261	0	0.989	0	0.005	0.006	ENSG00000268175	0.6806	1
PEC.BRAIN.RNASEQ.RSID	/stornext/Bioinf/data/lab_bahlo/users/gerring.z/twas/weights//PEC.BRAIN.RNASEQ.RSID/ENSG00000106546.wgt.RDat	AHR	7	17338246	17385776	0.02749	rs575037445	2.99	rs34585474	8.35e-03	4.33	-1.1230	1601	1	top1	0.0084	0.00051	-1.123	0.261	0.842	0.156	0.001	0	0	ENSG00000106546	0.6806	1
PEC.BRAIN.RNASEQ.RSID	/stornext/Bioinf/data/lab_bahlo/users/gerring.z/twas/weights//PEC.BRAIN.RNASEQ.RSID/ENSG00000157240.wgt.RDat	FZD1	7	90893783	90898123	0.07531	rs186462508	-4.31	rs2710959	2.26e-02	-6.41	-1.5010	1183	1183	bslmm	0.026	2.2e-09	1.12393	0.261	0	0.988	0	0.011	0.001	ENSG00000157240	0.6806	1
PEC.BRAIN.RNASEQ.RSID	/stornext/Bioinf/data/lab_bahlo/users/gerring.z/twas/weights//PEC.BRAIN.RNASEQ.RSID/ENSG00000105810.wgt.RDat	CDK6	7	92234235	92465908	0.08544	rs12535611	-3.75	rs6948097	4.86e-02	8.47	1.1230	1045	1	top1	0.049	3.2e-16	1.123	0.261	0	0.996	0	0.003	0.001	ENSG00000105810	0.6806	1
PEC.BRAIN.RNASEQ.RSID	/stornext/Bioinf/data/lab_bahlo/users/gerring.z/twas/weights//PEC.BRAIN.RNASEQ.RSID/ENSG00000122733.wgt.RDat	KIAA1045	9	34957484	34982541	0.0533	rs61735988	-3.10	rs2017126	1.83e-02	6.27	-0.2240	962	3	lasso	0.037	9.4e-13	-1.12402	0.261	0	0.997	0	0.002	0.001	ENSG00000122733	0.6806	1
PEC.BRAIN.RNASEQ.RSID	/stornext/Bioinf/data/lab_bahlo/users/gerring.z/twas/weights//PEC.BRAIN.RNASEQ.RSID/ENSG00000204556.wgt.RDat	CTD-2514C3.1	20	25999468	26001320	0.04741	rs6115569	3.07	rs4813588	4.27e-02	-7.98	0.305	683	683	blup	0.045	4.4e-15	-1.12368	0.261147	0	0.998	0	0.001	0.001	ENSG00000204556	0.680759	1
PEC.BRAIN.RNASEQ.RSID	/stornext/Bioinf/data/lab_bahlo/users/gerring.z/twas/weights//PEC.BRAIN.RNASEQ.RSID/ENSG00000249087.wgt.RDat	C1orf213	1	23695490	23698332	0.06318	rs114192590	3.62	rs649915	4.36e-02	-7.98	1.1220	907	1	top1	0.044	1.1e-14	-1.122	0.262	0	0.998	0	0.002	0.001	ENSG00000249087	0.680759	1
PEC.BRAIN.RNASEQ.RSID	/stornext/Bioinf/data/lab_bahlo/users/gerring.z/twas/weights//PEC.BRAIN.RNASEQ.RSID/ENSG00000185839.wgt.RDat	RP4-592A1.2	1	59096513	59097202	0.01675	rs6665337	-4.48	rs516957	1.00e-02	4.07	-1.1210	1327	1	top1	0.01	0.00015	-1.121	0.262	0.899	0.07	0.028	0.002	0.001	ENSG00000185839	0.680759	1
PEC.BRAIN.RNASEQ.RSID	/stornext/Bioinf/data/lab_bahlo/users/gerring.z/twas/weights//PEC.BRAIN.RNASEQ.RSID/ENSG00000162627.wgt.RDat	SNX7	1	99127236	99226056	0.12366	rs10875131	4.38	rs9442147	7.88e-02	10.46	1.1200	1825	1825	bslmm	0.086	8.4e-28	1.12163	0.262	0	0.974	0	0.025	0.001	ENSG00000162627	0.680759	1
PEC.BRAIN.RNASEQ.RSID	/stornext/Bioinf/data/lab_bahlo/users/gerring.z/twas/weights//PEC.BRAIN.RNASEQ.RSID/ENSG00000163041.wgt.RDat	H3F3A	1	226249552	226259702	0.50111	rs114797983	-3.29	rs6678547	4.70e-01	24.92	0.8890	1299	53	enet	0.51	3.9e-208	1.12132	0.262	0	0.998	0	0.002	0.001	ENSG00000163041	0.680759	1
PEC.BRAIN.RNASEQ.RSID	/stornext/Bioinf/data/lab_bahlo/users/gerring.z/twas/weights//PEC.BRAIN.RNASEQ.RSID/ENSG00000196139.wgt.RDat	AKR1C3	10	5077546	5149878	0.15396	rs10904301	3.43	rs4578287	3.20e-02	7.25	0.80100	2468	21	enet	0.06	8.2e-20	1.12124	0.262	0	0.996	0	0.003	0.001	ENSG00000196139	0.680759	1
PEC.BRAIN.RNASEQ.RSID	/stornext/Bioinf/data/lab_bahlo/users/gerring.z/twas/weights//PEC.BRAIN.RNASEQ.RSID/ENSG00000148606.wgt.RDat	POLR3A	10	79734907	79789303	0.07533	rs1781818	3.84	rs2241548	1.66e-02	6.07	-0.98100	1398	1398	bslmm	0.024	7e-09	-1.12229	0.262	0	0.995	0	0.004	0.001	ENSG00000148606	0.680759	1
PEC.BRAIN.RNASEQ.RSID	/stornext/Bioinf/data/lab_bahlo/users/gerring.z/twas/weights//PEC.BRAIN.RNASEQ.RSID/ENSG00000182450.wgt.RDat	KCNK4	11	64058774	64067503	0.08128	rs12269736	4.08	rs7939107	1.79e-02	6.06	1.8320	851	5	lasso	0.027	9.5e-10	-1.12244	0.262	0	0.96	0	0.038	0.002	ENSG00000182450	0.680759	1
PEC.BRAIN.RNASEQ.RSID	/stornext/Bioinf/data/lab_bahlo/users/gerring.z/twas/weights//PEC.BRAIN.RNASEQ.RSID/ENSG00000136098.wgt.RDat	NEK3	13	52706775	52733996	0.1019	rs17480693	3.34	rs66849828	4.60e-02	-9.07	-0.505	984	23	enet	0.058	3.6e-19	1.1222	0.262	0	0.997	0	0.002	0.001	ENSG00000136098	0.680759	1
PEC.BRAIN.RNASEQ.RSID	/stornext/Bioinf/data/lab_bahlo/users/gerring.z/twas/weights//PEC.BRAIN.RNASEQ.RSID/ENSG00000166147.wgt.RDat	FBN1	15	48700503	48938046	0.03329	rs192261312	3.36	rs655015	-4.71e-04	3.72	-0.11100	989	989	bslmm	0.004	0.012	-1.12149	0.262	0.856	0.142	0.001	0	0	ENSG00000166147	0.680759	1
PEC.BRAIN.RNASEQ.RSID	/stornext/Bioinf/data/lab_bahlo/users/gerring.z/twas/weights//PEC.BRAIN.RNASEQ.RSID/ENSG00000172460.wgt.RDat	PRSS30P	16	2889569	2892745	0.14138	rs6501152	-4.06	rs34363833	7.41e-02	-10.22	-0.30000	969	5	lasso	0.12	2.1e-38	1.12169	0.262	0	0.984	0	0.015	0.001	ENSG00000172460	0.680759	1
PEC.BRAIN.RNASEQ.RSID	/stornext/Bioinf/data/lab_bahlo/users/gerring.z/twas/weights//PEC.BRAIN.RNASEQ.RSID/ENSG00000125148.wgt.RDat	MT2A	16	56642111	56643409	0.04041	rs77062238	3.15	rs59450312	-6.55e-04	-3.44	0.86300	1478	1478	bslmm	0.0059	0.0031	-1.12112	0.262	0.872	0.126	0.001	0	0	ENSG00000125148	0.680759	1
PEC.BRAIN.RNASEQ.RSID	/stornext/Bioinf/data/lab_bahlo/users/gerring.z/twas/weights//PEC.BRAIN.RNASEQ.RSID/ENSG00000267648.wgt.RDat	AC060766.5	17	33733967	33734837	0.02489	rs11655794	-2.90	rs60474107	2.46e-02	5.85	-1.12100	1265	1	top1	0.025	6.1e-09	-1.121	0.262	0.004	0.994	0	0.001	0.001	ENSG00000267648	0.680759	1
PEC.BRAIN.RNASEQ.RSID	/stornext/Bioinf/data/lab_bahlo/users/gerring.z/twas/weights//PEC.BRAIN.RNASEQ.RSID/ENSG00000150656.wgt.RDat	CNDP1	18	72201675	72254448	0.2384	rs72977458	3.47	rs17089378	1.48e-02	-6.84	0.978	1443	27	enet	0.11	8.8e-35	-1.12055	0.262	0	0.997	0	0.003	0.001	ENSG00000150656	0.680759	1
PEC.BRAIN.RNASEQ.RSID	/stornext/Bioinf/data/lab_bahlo/users/gerring.z/twas/weights//PEC.BRAIN.RNASEQ.RSID/ENSG00000171084.wgt.RDat	FAM86JP	3	125635463	125648867	0.48222	rs9864203	3.35	rs2134515	4.01e-01	23.26	1.3560	2457	93	enet	0.49	1.2e-194	1.12206	0.262	0	0.996	0	0.003	0.001	ENSG00000171084	0.680759	1
PEC.BRAIN.RNASEQ.RSID	/stornext/Bioinf/data/lab_bahlo/users/gerring.z/twas/weights//PEC.BRAIN.RNASEQ.RSID/ENSG00000172548.wgt.RDat	NIPAL4	5	156887027	156901725	0.01779	rs11465243	3.36	rs868989	6.70e-03	4.63	-1.1210	1955	2	lasso	0.0074	0.001	-1.12092	0.262	0.274	0.723	0.001	0.002	0.001	ENSG00000172548	0.680759	1
PEC.BRAIN.RNASEQ.RSID	/stornext/Bioinf/data/lab_bahlo/users/gerring.z/twas/weights//PEC.BRAIN.RNASEQ.RSID/ENSG00000174705.wgt.RDat	SH3PXD2B	5	171752185	171881527	0.32222	rs534217812	3.81	rs2731686	1.22e-01	13.17	-0.9210	1648	54	enet	0.3	9.9e-103	-1.12149	0.262	0	0.996	0	0.003	0.001	ENSG00000174705	0.680759	1
PEC.BRAIN.RNASEQ.RSID	/stornext/Bioinf/data/lab_bahlo/users/gerring.z/twas/weights//PEC.BRAIN.RNASEQ.RSID/ENSG00000177932.wgt.RDat	ZNF354C	5	178487416	178510538	0.12784	rs116658311	-3.10	rs10464076	5.47e-02	8.81	-0.6040	2191	47	enet	0.074	4.7e-24	-1.12268	0.262	0	0.997	0	0.003	0.001	ENSG00000177932	0.680759	1
PEC.BRAIN.RNASEQ.RSID	/stornext/Bioinf/data/lab_bahlo/users/gerring.z/twas/weights//PEC.BRAIN.RNASEQ.RSID/ENSG00000135597.wgt.RDat	REPS1	6	139224630	139309398	0.10041	rs6919566	-3.90	rs113946892	1.72e-01	-15.15	-1.27400	1753	1753	bslmm	0.18	5.8e-59	1.12282	0.262	0	0.979	0	0.02	0.001	ENSG00000135597	0.680759	1
PEC.BRAIN.RNASEQ.RSID	/stornext/Bioinf/data/lab_bahlo/users/gerring.z/twas/weights//PEC.BRAIN.RNASEQ.RSID/ENSG00000228775.wgt.RDat	WEE2-AS1	7	141404138	141438146	0.26286	rs217011	3.51	rs11761832	3.59e-01	21.95	-1.0000	875	57	enet	0.42	3.4e-158	-1.1225	0.262	0	0.996	0	0.003	0.001	ENSG00000228775	0.680759	1
PEC.BRAIN.RNASEQ.RSID	/stornext/Bioinf/data/lab_bahlo/users/gerring.z/twas/weights//PEC.BRAIN.RNASEQ.RSID/ENSG00000104804.wgt.RDat	TULP2	19	49384222	49401990	0.09608	rs739320	3.21	rs116909499	4.71e-02	8.31	0.94500	1458	1458	bslmm	0.057	7.7e-19	1.12048	0.262509	0	0.997	0	0.002	0.001	ENSG00000104804	0.681646	1
PEC.BRAIN.RNASEQ.RSID	/stornext/Bioinf/data/lab_bahlo/users/gerring.z/twas/weights//PEC.BRAIN.RNASEQ.RSID/ENSG00000131591.wgt.RDat	C1orf159	1	1017198	1051741	0.17617	rs148754856	4.05	rs9442395	3.12e-02	-6.63	-0.3913	291	20	enet	0.041	8e-14	1.11971	0.263	0	0.996	0	0.004	0	ENSG00000131591	0.681646	1
PEC.BRAIN.RNASEQ.RSID	/stornext/Bioinf/data/lab_bahlo/users/gerring.z/twas/weights//PEC.BRAIN.RNASEQ.RSID/ENSG00000162396.wgt.RDat	PARS2	1	55222571	55230187	0.02583	rs12084880	-3.81	rs2764823	1.59e-02	5.11	1.1200	1635	1	top1	0.016	2.6e-06	1.12	0.263	0.153	0.841	0.001	0.004	0.001	ENSG00000162396	0.681646	1
PEC.BRAIN.RNASEQ.RSID	/stornext/Bioinf/data/lab_bahlo/users/gerring.z/twas/weights//PEC.BRAIN.RNASEQ.RSID/ENSG00000109832.wgt.RDat	DDX25	11	125773271	125793158	0.07127	rs660078	-4.63	rs11220269	3.54e-02	7.30	1.1200	1585	1	top1	0.035	3.2e-12	1.12	0.263	0	0.944	0	0.055	0.001	ENSG00000109832	0.681646	1
PEC.BRAIN.RNASEQ.RSID	/stornext/Bioinf/data/lab_bahlo/users/gerring.z/twas/weights//PEC.BRAIN.RNASEQ.RSID/ENSG00000255583.wgt.RDat	RP11-415I12.2	12	64078523	64118715	0.1069	rs12816133	3.12	rs10878084	6.68e-02	9.55	0.9290	1763	1763	bslmm	0.069	1.6e-22	1.11892	0.263	0	0.997	0	0.002	0.001	ENSG00000255583	0.681646	1
PEC.BRAIN.RNASEQ.RSID	/stornext/Bioinf/data/lab_bahlo/users/gerring.z/twas/weights//PEC.BRAIN.RNASEQ.RSID/ENSG00000214265.wgt.RDat	SNURF	15	25200181	25245423	0.05786	rs2739839	-3.05	rs8033766	2.08e-02	-5.84	-0.83100	2042	1	lasso	0.023	1.6e-08	1.119	0.263	0.001	0.997	0	0.002	0.001	ENSG00000214265	0.681646	1
PEC.BRAIN.RNASEQ.RSID	/stornext/Bioinf/data/lab_bahlo/users/gerring.z/twas/weights//PEC.BRAIN.RNASEQ.RSID/ENSG00000169246.wgt.RDat	NPIPB3	16	21413558	21459888	0.09147	rs117311496	2.99	rs72780846	1.59e-02	-3.31	1.12000	617	1	top1	0.016	2.6e-06	-1.12	0.263	0.985	0.014	0.001	0	0	ENSG00000169246	0.681646	1
PEC.BRAIN.RNASEQ.RSID	/stornext/Bioinf/data/lab_bahlo/users/gerring.z/twas/weights//PEC.BRAIN.RNASEQ.RSID/ENSG00000167549.wgt.RDat	CORO6	17	27941774	27949925	0.06993	rs35237108	-3.11	rs3098947	4.12e-02	-7.55	0.80200	782	14	enet	0.049	3e-16	-1.11894	0.263	0	0.998	0	0.001	0.001	ENSG00000167549	0.681646	1
PEC.BRAIN.RNASEQ.RSID	/stornext/Bioinf/data/lab_bahlo/users/gerring.z/twas/weights//PEC.BRAIN.RNASEQ.RSID/ENSG00000133422.wgt.RDat	MORC2	22	31321117	31364284	0.01909	rs5997896	4.13	rs9606796	-7.55e-04	-3.90	0.861	1480	1480	blup	0.0038	0.014	1.12037	0.263	0.626	0.336	0.024	0.013	0.002	ENSG00000133422	0.681646	1
PEC.BRAIN.RNASEQ.RSID	/stornext/Bioinf/data/lab_bahlo/users/gerring.z/twas/weights//PEC.BRAIN.RNASEQ.RSID/ENSG00000240288.wgt.RDat	GHRLOS	3	10327438	10335133	0.42725	rs12714857	3.17	rs582868	2.51e-01	18.25	0.8090	1420	1420	bslmm	0.31	1.9e-107	1.11883	0.263	0	0.998	0	0.002	0.001	ENSG00000240288	0.681646	1
PEC.BRAIN.RNASEQ.RSID	/stornext/Bioinf/data/lab_bahlo/users/gerring.z/twas/weights//PEC.BRAIN.RNASEQ.RSID/ENSG00000129595.wgt.RDat	EPB41L4A	5	111478138	111755013	0.26038	rs76937326	3.83	rs10463632	8.77e-02	-11.14	-1.6280	2169	72	enet	0.2	6.5e-66	1.11827	0.263	0	0.964	0	0.035	0.002	ENSG00000129595	0.681646	1
PEC.BRAIN.RNASEQ.RSID	/stornext/Bioinf/data/lab_bahlo/users/gerring.z/twas/weights//PEC.BRAIN.RNASEQ.RSID/ENSG00000130347.wgt.RDat	RTN4IP1	6	107018903	107077373	0.18388	rs1770728	3.37	rs727104	2.40e-02	-7.71	0.64200	1792	75	enet	0.086	9e-28	-1.11971	0.263	0	0.994	0	0.006	0.001	ENSG00000130347	0.681646	1
PEC.BRAIN.RNASEQ.RSID	/stornext/Bioinf/data/lab_bahlo/users/gerring.z/twas/weights//PEC.BRAIN.RNASEQ.RSID/ENSG00000164638.wgt.RDat	SLC29A4	7	5314000	5346501	0.13801	rs35745455	-3.84	rs62441124	4.97e-02	-8.81	1.1990	2280	2280	bslmm	0.054	9.2e-18	-1.11831	0.263	0	0.99	0	0.009	0.001	ENSG00000164638	0.681646	1
PEC.BRAIN.RNASEQ.RSID	/stornext/Bioinf/data/lab_bahlo/users/gerring.z/twas/weights//PEC.BRAIN.RNASEQ.RSID/ENSG00000176386.wgt.RDat	CDC26	9	116018115	116037869	0.0962	rs62576152	3.19	rs6478000	7.98e-02	-10.44	1.0840	1664	4	lasso	0.08	6.6e-26	-1.11829	0.263	0	0.997	0	0.002	0.001	ENSG00000176386	0.681646	1
PEC.BRAIN.RNASEQ.RSID	/stornext/Bioinf/data/lab_bahlo/users/gerring.z/twas/weights//PEC.BRAIN.RNASEQ.RSID/ENSG00000117425.wgt.RDat	PTCH2	1	45285516	45308735	0.02778	rs116824218	-2.97	rs16832249	2.70e-03	4.63	1.7340	1147	1147	bslmm	0.0093	0.00026	1.11771	0.264	0.113	0.884	0	0.001	0.002	ENSG00000117425	0.682773	1
PEC.BRAIN.RNASEQ.RSID	/stornext/Bioinf/data/lab_bahlo/users/gerring.z/twas/weights//PEC.BRAIN.RNASEQ.RSID/ENSG00000132185.wgt.RDat	FCRLA	1	161676762	161684142	0.07309	rs73019308	3.23	rs1340980	6.55e-03	-4.96	-1.1700	1462	21	enet	0.025	4.9e-09	1.11705	0.264	0.061	0.936	0	0.002	0.001	ENSG00000132185	0.682773	1
PEC.BRAIN.RNASEQ.RSID	/stornext/Bioinf/data/lab_bahlo/users/gerring.z/twas/weights//PEC.BRAIN.RNASEQ.RSID/ENSG00000198408.wgt.RDat	MGEA5	10	103544200	103578696	0.028	rs9420867	3.79	rs140312320	1.30e-02	-4.81	1.11800	829	1	top1	0.013	2e-05	-1.118	0.264	0.43	0.564	0.002	0.003	0.001	ENSG00000198408	0.682773	1
PEC.BRAIN.RNASEQ.RSID	/stornext/Bioinf/data/lab_bahlo/users/gerring.z/twas/weights//PEC.BRAIN.RNASEQ.RSID/ENSG00000141503.wgt.RDat	MINK1	17	4736683	4801356	0.03667	rs2309383	3.17	rs113831399	6.56e-04	-3.24	-1.09800	1682	1682	bslmm	0.0046	0.0078	1.11707	0.264	0.892	0.104	0.003	0	0	ENSG00000141503	0.682773	1
PEC.BRAIN.RNASEQ.RSID	/stornext/Bioinf/data/lab_bahlo/users/gerring.z/twas/weights//PEC.BRAIN.RNASEQ.RSID/ENSG00000108666.wgt.RDat	C17orf75	17	30651584	30677042	0.03454	rs185214715	3.86	rs62065467	8.95e-03	4.42	-1.11600	997	1	top1	0.0089	0.00034	-1.116	0.264	0.796	0.2	0.003	0.001	0	ENSG00000108666	0.682773	1
PEC.BRAIN.RNASEQ.RSID	/stornext/Bioinf/data/lab_bahlo/users/gerring.z/twas/weights//PEC.BRAIN.RNASEQ.RSID/ENSG00000162975.wgt.RDat	KCNF1	2	11052063	11054350	0.04605	rs112770607	4.01	rs115612734	4.57e-05	4.72	0.3420	1845	1845	blup	0.008	0.00067	-1.11704	0.264	0.291	0.686	0.006	0.015	0.001	ENSG00000162975	0.682773	1
PEC.BRAIN.RNASEQ.RSID	/stornext/Bioinf/data/lab_bahlo/users/gerring.z/twas/weights//PEC.BRAIN.RNASEQ.RSID/ENSG00000114993.wgt.RDat	RTKN	2	74652963	74669549	0.05457	rs141650540	3.87	rs116702316	4.41e-03	-3.72	0.8810	753	753	bslmm	0.016	1.8e-06	1.11627	0.264	0.927	0.067	0.005	0	0	ENSG00000114993	0.682773	1
PEC.BRAIN.RNASEQ.RSID	/stornext/Bioinf/data/lab_bahlo/users/gerring.z/twas/weights//PEC.BRAIN.RNASEQ.RSID/ENSG00000243422.wgt.RDat	RPL23AP49	3	75673426	75719307	0.18872	rs143986272	-3.35	rs7429941	1.04e-01	11.82	1.9600	956	28	enet	0.15	5e-48	1.11716	0.264	0	0.995	0	0.002	0.003	ENSG00000243422	0.682773	1
PEC.BRAIN.RNASEQ.RSID	/stornext/Bioinf/data/lab_bahlo/users/gerring.z/twas/weights//PEC.BRAIN.RNASEQ.RSID/ENSG00000169288.wgt.RDat	MRPL1	4	78783674	78873944	0.14196	rs151256751	-3.33	rs55673370	4.95e-02	-8.97	1.0520	1432	6	lasso	0.1	8.9e-34	-1.11796	0.264	0	0.998	0	0.002	0.001	ENSG00000169288	0.682773	1
PEC.BRAIN.RNASEQ.RSID	/stornext/Bioinf/data/lab_bahlo/users/gerring.z/twas/weights//PEC.BRAIN.RNASEQ.RSID/ENSG00000113108.wgt.RDat	APBB3	5	139937853	139973337	0.01382	rs149289545	-3.58	rs2569181	-7.53e-04	-3.36	-1.7750	808	21	enet	0.0042	0.011	1.11672	0.264	0.897	0.098	0.004	0	0	ENSG00000113108	0.682773	1
PEC.BRAIN.RNASEQ.RSID	/stornext/Bioinf/data/lab_bahlo/users/gerring.z/twas/weights//PEC.BRAIN.RNASEQ.RSID/ENSG00000129422.wgt.RDat	MTUS1	8	17501304	17658426	0.4018	rs113813414	-3.70	rs3862093	2.17e-01	-14.77	1.11500	2719	91	enet	0.33	1e-117	1.11749	0.264	0	0.995	0	0.004	0.001	ENSG00000129422	0.682773	1
PEC.BRAIN.RNASEQ.RSID	/stornext/Bioinf/data/lab_bahlo/users/gerring.z/twas/weights//PEC.BRAIN.RNASEQ.RSID/ENSG00000197724.wgt.RDat	PHF2	9	96338689	96441869	0.032	rs11793318	3.21	rs7019745	1.84e-02	5.74	-1.1180	1906	1	top1	0.018	4.4e-07	-1.118	0.264	0.007	0.99	0	0.003	0.001	ENSG00000197724	0.682773	1
PEC.BRAIN.RNASEQ.RSID	/stornext/Bioinf/data/lab_bahlo/users/gerring.z/twas/weights//PEC.BRAIN.RNASEQ.RSID/ENSG00000182013.wgt.RDat	PNMAL1	19	46969748	46974820	0.33599	rs73942468	3.90	rs3760832	2.98e-01	19.87	-1.41900	1717	49	enet	0.34	1.7e-119	-1.11651	0.264205	0	0.994	0	0.005	0.001	ENSG00000182013	0.683182	1
PEC.BRAIN.RNASEQ.RSID	/stornext/Bioinf/data/lab_bahlo/users/gerring.z/twas/weights//PEC.BRAIN.RNASEQ.RSID/ENSG00000262484.wgt.RDat	CTC-360G5.1	19	39399620	39402798	0.0407	rs10405300	3.60	rs12459474	1.52e-02	5.51	-0.34971	1635	1635	bslmm	0.021	8.3e-08	-1.11519	0.26477	0.006	0.99	0	0.004	0	ENSG00000262484	0.683652	1
PEC.BRAIN.RNASEQ.RSID	/stornext/Bioinf/data/lab_bahlo/users/gerring.z/twas/weights//PEC.BRAIN.RNASEQ.RSID/ENSG00000149656.wgt.RDat	LINC00266-1	20	62921738	62944485	0.1373	rs11908339	-4.13	rs41279352	3.73e-02	7.15	-1.360	681	681	bslmm	0.065	3.3e-21	-1.11502	0.264844	0	0.989	0	0.01	0.001	ENSG00000149656	0.683652	1
PEC.BRAIN.RNASEQ.RSID	/stornext/Bioinf/data/lab_bahlo/users/gerring.z/twas/weights//PEC.BRAIN.RNASEQ.RSID/ENSG00000234318.wgt.RDat	RP4-771M4.3	1	63361680	63367310	0.04464	rs55954926	3.73	rs7512374	2.23e-02	6.32	1.1150	1209	1	top1	0.022	3e-08	1.115	0.265	0	0.992	0	0.007	0.001	ENSG00000234318	0.683652	1
PEC.BRAIN.RNASEQ.RSID	/stornext/Bioinf/data/lab_bahlo/users/gerring.z/twas/weights//PEC.BRAIN.RNASEQ.RSID/ENSG00000182134.wgt.RDat	TDRKH	1	151742583	151763892	0.0989	rs11204837	-4.06	rs11204884	3.92e-02	-7.40	-1.1470	879	3	lasso	0.042	3.2e-14	1.11353	0.265	0	0.984	0	0.016	0.001	ENSG00000182134	0.683652	1
PEC.BRAIN.RNASEQ.RSID	/stornext/Bioinf/data/lab_bahlo/users/gerring.z/twas/weights//PEC.BRAIN.RNASEQ.RSID/ENSG00000258731.wgt.RDat	RP11-547D23.1	14	53620072	53624246	0.0141	rs143131660	2.57	rs4542579	-4.18e-04	2.94	-0.5480	1268	1268	bslmm	0.0016	0.079	-1.11545	0.265	0.936	0.063	0.001	0	0	ENSG00000258731	0.683652	1
PEC.BRAIN.RNASEQ.RSID	/stornext/Bioinf/data/lab_bahlo/users/gerring.z/twas/weights//PEC.BRAIN.RNASEQ.RSID/ENSG00000103248.wgt.RDat	MTHFSD	16	86563782	86588841	0.04081	rs7188112	-3.16	rs117935802	7.99e-03	-5.45	1.11500	1832	1	lasso	0.01	0.00012	-1.115	0.265	0.03	0.968	0	0.002	0.001	ENSG00000103248	0.683652	1
PEC.BRAIN.RNASEQ.RSID	/stornext/Bioinf/data/lab_bahlo/users/gerring.z/twas/weights//PEC.BRAIN.RNASEQ.RSID/ENSG00000230965.wgt.RDat	SNX18P13	21	15278281	15278809	0.21998	rs62228668	-3.09	rs11701072	0.06	9.08	1.644	1147	1147	bslmm	0.1	1.1e-33	1.11389	0.265	0	0.997	0	0.001	0.002	ENSG00000230965	0.683652	1
PEC.BRAIN.RNASEQ.RSID	/stornext/Bioinf/data/lab_bahlo/users/gerring.z/twas/weights//PEC.BRAIN.RNASEQ.RSID/ENSG00000272936.wgt.RDat	RP11-700J17.2	4	44706422	44706982	0.21091	rs4283706	-3.62	rs16857402	2.17e-01	17.16	-1.0450	2139	22	enet	0.22	1.1e-74	-1.11462	0.265	0	0.996	0	0.003	0.001	ENSG00000272936	0.683652	1
PEC.BRAIN.RNASEQ.RSID	/stornext/Bioinf/data/lab_bahlo/users/gerring.z/twas/weights//PEC.BRAIN.RNASEQ.RSID/ENSG00000164123.wgt.RDat	C4orf45	4	159814286	159959912	0.07043	rs78126162	-3.22	rs67747204	1.10e-03	-4.45	0.0970	1307	1307	blup	0.019	2.9e-07	-1.11526	0.265	0.232	0.765	0	0.001	0.002	ENSG00000164123	0.683652	1
PEC.BRAIN.RNASEQ.RSID	/stornext/Bioinf/data/lab_bahlo/users/gerring.z/twas/weights//PEC.BRAIN.RNASEQ.RSID/ENSG00000124574.wgt.RDat	ABCC10	6	43395104	43418168	0.0511	rs2651192	-4.44	rs72857272	2.51e-02	-6.08	0.17500	1040	8	lasso	0.031	8.2e-11	-1.11396	0.265	0	0.958	0	0.041	0.001	ENSG00000124574	0.683652	1
PEC.BRAIN.RNASEQ.RSID	/stornext/Bioinf/data/lab_bahlo/users/gerring.z/twas/weights//PEC.BRAIN.RNASEQ.RSID/ENSG00000167912.wgt.RDat	RP11-25K19.1	8	60031599	60033905	0.04105	rs72649494	3.08	rs3110142	9.23e-03	4.20	-1.11500	1279	1	top1	0.0092	0.00028	-1.115	0.265	0.896	0.102	0.002	0	0	ENSG00000167912	0.683652	1
PEC.BRAIN.RNASEQ.RSID	/stornext/Bioinf/data/lab_bahlo/users/gerring.z/twas/weights//PEC.BRAIN.RNASEQ.RSID/ENSG00000155886.wgt.RDat	SLC24A2	9	19507450	19786926	0.1055	rs7849219	-3.19	rs7853717	1.32e-02	5.80	-1.2600	1913	8	lasso	0.026	2.5e-09	-1.11581	0.265	0.002	0.995	0	0.002	0.001	ENSG00000155886	0.683652	1
PEC.BRAIN.RNASEQ.RSID	/stornext/Bioinf/data/lab_bahlo/users/gerring.z/twas/weights//PEC.BRAIN.RNASEQ.RSID/ENSG00000235387.wgt.RDat	LINC00961	9	35909480	35911683	0.056	rs7022281	4.43	rs6476494	8.26e-03	4.81	-1.7050	1112	8	lasso	0.024	1.1e-08	-1.11409	0.265	0.229	0.722	0.006	0.018	0.025	ENSG00000235387	0.683652	1
PEC.BRAIN.RNASEQ.RSID	/stornext/Bioinf/data/lab_bahlo/users/gerring.z/twas/weights//PEC.BRAIN.RNASEQ.RSID/ENSG00000121413.wgt.RDat	ZSCAN18	19	58595205	58629794	0.27477	rs10411946	3.66	rs2260914	1.37e-01	-13.51	0.94900	1283	7	lasso	0.18	2.3e-59	-1.1129	0.265752	0	0.989	0	0.01	0.001	ENSG00000121413	0.684283	1
PEC.BRAIN.RNASEQ.RSID	/stornext/Bioinf/data/lab_bahlo/users/gerring.z/twas/weights//PEC.BRAIN.RNASEQ.RSID/ENSG00000159588.wgt.RDat	CCDC17	1	46085716	46089729	0.01536	rs61783169	3.39	rs12138348	-4.90e-04	-3.10	-1.7550	1009	1009	bslmm	-7.3e-06	0.32	1.11244	0.266	0.92	0.076	0.003	0	0	ENSG00000159588	0.684283	1
PEC.BRAIN.RNASEQ.RSID	/stornext/Bioinf/data/lab_bahlo/users/gerring.z/twas/weights//PEC.BRAIN.RNASEQ.RSID/ENSG00000158769.wgt.RDat	F11R	1	160965001	160991138	0.13163	rs72714913	-2.98	rs111974651	6.57e-02	10.35	1.4620	1469	10	lasso	0.096	3.7e-31	1.11233	0.266	0	0.997	0	0.002	0.001	ENSG00000158769	0.684283	1
PEC.BRAIN.RNASEQ.RSID	/stornext/Bioinf/data/lab_bahlo/users/gerring.z/twas/weights//PEC.BRAIN.RNASEQ.RSID/ENSG00000107854.wgt.RDat	TNKS2	10	93558069	93625033	0.10863	rs117557890	2.98	rs1770466	1.11e-01	-12.44	1.46300	989	989	bslmm	0.12	1.2e-39	-1.11191	0.266	0	0.998	0	0.001	0.001	ENSG00000107854	0.684283	1
PEC.BRAIN.RNASEQ.RSID	/stornext/Bioinf/data/lab_bahlo/users/gerring.z/twas/weights//PEC.BRAIN.RNASEQ.RSID/ENSG00000130640.wgt.RDat	TUBGCP2	10	135093135	135125841	0.13248	rs3008305	-3.01	rs2185747	1.99e-02	6.59	1.34600	1546	1546	bslmm	0.069	2e-22	1.11188	0.266	0	0.997	0	0.002	0.001	ENSG00000130640	0.684283	1
PEC.BRAIN.RNASEQ.RSID	/stornext/Bioinf/data/lab_bahlo/users/gerring.z/twas/weights//PEC.BRAIN.RNASEQ.RSID/ENSG00000083093.wgt.RDat	PALB2	16	23614488	23652631	0.04621	rs191442420	3.22	rs546055	2.38e-02	-6.27	1.11200	1557	1	top1	0.024	1.1e-08	-1.112	0.266	0	0.997	0	0.002	0.001	ENSG00000083093	0.684283	1
PEC.BRAIN.RNASEQ.RSID	/stornext/Bioinf/data/lab_bahlo/users/gerring.z/twas/weights//PEC.BRAIN.RNASEQ.RSID/ENSG00000167230.wgt.RDat	C17orf78	17	35732928	35749662	0.03488	rs55658132	-3.12	rs1112173	-7.41e-04	-4.28	0.62800	843	843	blup	0.01	0.00012	-1.11241	0.266	0.332	0.666	0	0.001	0	ENSG00000167230	0.684283	1
PEC.BRAIN.RNASEQ.RSID	/stornext/Bioinf/data/lab_bahlo/users/gerring.z/twas/weights//PEC.BRAIN.RNASEQ.RSID/ENSG00000154920.wgt.RDat	EME1	17	48450581	48458844	0.19952	rs2107440	-3.45	rs9891288	1.41e-01	13.76	-0.57100	1232	23	enet	0.16	1.9e-51	-1.11251	0.266	0	0.997	0	0.002	0.001	ENSG00000154920	0.684283	1
PEC.BRAIN.RNASEQ.RSID	/stornext/Bioinf/data/lab_bahlo/users/gerring.z/twas/weights//PEC.BRAIN.RNASEQ.RSID/ENSG00000177519.wgt.RDat	RPRM	2	154333852	154335322	0.17688	rs6730099	4.86	rs55844257	7.15e-02	-9.97	-1.6420	1516	1516	bslmm	0.087	4.4e-28	1.1128	0.266	0	0.655	0	0.344	0.001	ENSG00000177519	0.684283	1
PEC.BRAIN.RNASEQ.RSID	/stornext/Bioinf/data/lab_bahlo/users/gerring.z/twas/weights//PEC.BRAIN.RNASEQ.RSID/ENSG00000247626.wgt.RDat	MARS2	2	198570087	198573113	0.01713	rs10172961	3.52	rs10460393	1.89e-02	-5.77	1.1130	867	1	top1	0.019	3.1e-07	-1.113	0.266	0.006	0.988	0	0.006	0.001	ENSG00000247626	0.684283	1
PEC.BRAIN.RNASEQ.RSID	/stornext/Bioinf/data/lab_bahlo/users/gerring.z/twas/weights//PEC.BRAIN.RNASEQ.RSID/ENSG00000144597.wgt.RDat	EAF1	3	15468862	15484120	0.06202	rs114983775	-3.62	rs7621437	1.21e-02	5.47	1.6360	1162	28	enet	0.017	9.9e-07	1.11119	0.266	0.009	0.987	0	0.002	0.002	ENSG00000144597	0.684283	1
PEC.BRAIN.RNASEQ.RSID	/stornext/Bioinf/data/lab_bahlo/users/gerring.z/twas/weights//PEC.BRAIN.RNASEQ.RSID/ENSG00000090520.wgt.RDat	DNAJB11	3	186285192	186315061	0.09004	rs35477316	-3.66	rs11926038	3.97e-02	7.94	1.1080	1387	35	enet	0.053	1e-17	1.1123	0.266	0	0.992	0	0.006	0.002	ENSG00000090520	0.684283	1
PEC.BRAIN.RNASEQ.RSID	/stornext/Bioinf/data/lab_bahlo/users/gerring.z/twas/weights//PEC.BRAIN.RNASEQ.RSID/ENSG00000273369.wgt.RDat	RP11-700J17.1	4	44695963	44696403	0.01843	rs4283706	-3.65	rs60018658	3.20e-03	4.20	1.1130	2132	1	top1	0.0032	0.022	1.113	0.266	0.882	0.114	0.003	0	0	ENSG00000273369	0.684283	1
PEC.BRAIN.RNASEQ.RSID	/stornext/Bioinf/data/lab_bahlo/users/gerring.z/twas/weights//PEC.BRAIN.RNASEQ.RSID/ENSG00000240498.wgt.RDat	CDKN2B-AS1	9	21994777	22121096	0.0801	rs72656732	4.03	rs4977753	2.17e-02	5.98	0.4090	1360	1360	bslmm	0.025	3.5e-09	1.11312	0.266	0	0.993	0	0.006	0	ENSG00000240498	0.684283	1
PEC.BRAIN.RNASEQ.RSID	/stornext/Bioinf/data/lab_bahlo/users/gerring.z/twas/weights//PEC.BRAIN.RNASEQ.RSID/ENSG00000231107.wgt.RDat	RP11-389K14.3	9	93063184	93195787	0.0555	rs62556808	3.06	rs4744434	2.55e-02	-6.14	-0.2770	1924	20	enet	0.035	3.1e-12	1.11242	0.266	0	0.998	0	0.002	0	ENSG00000231107	0.684283	1
PEC.BRAIN.RNASEQ.RSID	/stornext/Bioinf/data/lab_bahlo/users/gerring.z/twas/weights//PEC.BRAIN.RNASEQ.RSID/ENSG00000119411.wgt.RDat	BSPRY	9	116111821	116133513	0.3916	rs62576152	3.19	rs10759640	3.48e-01	-21.59	-0.8220	1608	69	enet	0.43	3.1e-161	1.11247	0.266	0	0.998	0	0.002	0.001	ENSG00000119411	0.684283	1
PEC.BRAIN.RNASEQ.RSID	/stornext/Bioinf/data/lab_bahlo/users/gerring.z/twas/weights//PEC.BRAIN.RNASEQ.RSID/ENSG00000176396.wgt.RDat	EID2	19	40028890	40030870	0.03268	rs10405300	3.60	rs73930741	2.44e-02	5.82	-1.11000	1442	1	top1	0.024	7e-09	-1.11	0.266999	0.004	0.992	0	0.003	0.001	ENSG00000176396	0.685396	1
PEC.BRAIN.RNASEQ.RSID	/stornext/Bioinf/data/lab_bahlo/users/gerring.z/twas/weights//PEC.BRAIN.RNASEQ.RSID/ENSG00000134716.wgt.RDat	CYP2J2	1	60358980	60392462	0.10378	rs35141871	-5.15	rs114181437	4.95e-02	8.24	-0.1490	1024	1024	bslmm	0.062	1.8e-20	-1.11076	0.267	0	0.766	0	0.233	0	ENSG00000134716	0.685396	1
PEC.BRAIN.RNASEQ.RSID	/stornext/Bioinf/data/lab_bahlo/users/gerring.z/twas/weights//PEC.BRAIN.RNASEQ.RSID/ENSG00000143578.wgt.RDat	CREB3L4	1	153940010	153946839	0.04966	rs1194602	3.17	rs9427318	2.62e-02	6.36	-1.1110	898	1	top1	0.026	2e-09	-1.111	0.267	0	0.995	0	0.004	0.001	ENSG00000143578	0.685396	1
PEC.BRAIN.RNASEQ.RSID	/stornext/Bioinf/data/lab_bahlo/users/gerring.z/twas/weights//PEC.BRAIN.RNASEQ.RSID/ENSG00000173456.wgt.RDat	RNF26	11	119205237	119208019	0.06985	rs11603901	-3.51	rs2511847	4.69e-02	-8.08	1.1110	1129	1	top1	0.047	1.1e-15	-1.111	0.267	0	0.997	0	0.002	0.001	ENSG00000173456	0.685396	1
PEC.BRAIN.RNASEQ.RSID	/stornext/Bioinf/data/lab_bahlo/users/gerring.z/twas/weights//PEC.BRAIN.RNASEQ.RSID/ENSG00000102904.wgt.RDat	TSNAXIP1	16	67840668	67866051	0.04691	rs143241251	-3.01	rs255053	2.40e-02	6.55	0.91400	711	11	enet	0.027	1.4e-09	1.10931	0.267	0	0.998	0	0.001	0.001	ENSG00000102904	0.685396	1
PEC.BRAIN.RNASEQ.RSID	/stornext/Bioinf/data/lab_bahlo/users/gerring.z/twas/weights//PEC.BRAIN.RNASEQ.RSID/ENSG00000172059.wgt.RDat	KLF11	2	10182976	10194963	0.03051	rs13416461	3.65	rs72786608	9.17e-03	-5.42	0.0180	1936	8	enet	0.015	4.7e-06	1.10943	0.267	0.021	0.977	0	0.002	0.001	ENSG00000172059	0.685396	1
PEC.BRAIN.RNASEQ.RSID	/stornext/Bioinf/data/lab_bahlo/users/gerring.z/twas/weights//PEC.BRAIN.RNASEQ.RSID/ENSG00000239415.wgt.RDat	AP001469.9	21	47671463	47674047	0.03325	rs2330432	3.77	rs4535149	0.0158	5.76	-0.616	1831	3	lasso	0.022	3.1e-08	-1.10947	0.267	0.003	0.966	0	0.029	0.002	ENSG00000239415	0.685396	1
PEC.BRAIN.RNASEQ.RSID	/stornext/Bioinf/data/lab_bahlo/users/gerring.z/twas/weights//PEC.BRAIN.RNASEQ.RSID/ENSG00000229108.wgt.RDat	AC005550.4	7	15728003	15735116	0.0377	rs192028593	3.59	rs3801423	1.64e-02	5.95	1.1110	1472	1	top1	0.016	1.8e-06	1.111	0.267	0.002	0.995	0	0.002	0.001	ENSG00000229108	0.685396	1
PEC.BRAIN.RNASEQ.RSID	/stornext/Bioinf/data/lab_bahlo/users/gerring.z/twas/weights//PEC.BRAIN.RNASEQ.RSID/ENSG00000204947.wgt.RDat	ZNF425	7	148799876	148823438	0.28422	rs144125810	2.97	rs7787849	1.66e-01	-15.19	-1.1550	1454	25	enet	0.21	5.4e-71	1.10948	0.267	0	0.998	0	0.001	0.001	ENSG00000204947	0.685396	1
PEC.BRAIN.RNASEQ.RSID	/stornext/Bioinf/data/lab_bahlo/users/gerring.z/twas/weights//PEC.BRAIN.RNASEQ.RSID/ENSG00000205133.wgt.RDat	TRIQK	8	93895758	94029901	0.10642	rs1910700	-3.59	rs62520824	1.50e-02	-6.05	0.43500	1152	1152	bslmm	0.025	3.2e-09	-1.11016	0.267	0	0.996	0	0.003	0.001	ENSG00000205133	0.685396	1
PEC.BRAIN.RNASEQ.RSID	/stornext/Bioinf/data/lab_bahlo/users/gerring.z/twas/weights//PEC.BRAIN.RNASEQ.RSID/ENSG00000130193.wgt.RDat	THEM6	8	143808621	143818345	0.24082	rs35289357	-4.28	rs1594999	1.92e-01	-16.01	-0.40700	2060	29	enet	0.19	7.6e-64	1.10917	0.267	0	0.958	0	0.042	0	ENSG00000130193	0.685396	1
PEC.BRAIN.RNASEQ.RSID	/stornext/Bioinf/data/lab_bahlo/users/gerring.z/twas/weights//PEC.BRAIN.RNASEQ.RSID/ENSG00000179632.wgt.RDat	MAF1	8	145159402	145162514	0.09785	rs7462667	3.35	rs7462703	1.03e-01	11.74	-1.70500	436	17	enet	0.11	5.6e-34	-1.11019	0.267	0	0.997	0	0.001	0.002	ENSG00000179632	0.685396	1
PEC.BRAIN.RNASEQ.RSID	/stornext/Bioinf/data/lab_bahlo/users/gerring.z/twas/weights//PEC.BRAIN.RNASEQ.RSID/ENSG00000011600.wgt.RDat	TYROBP	19	36395303	36399197	0.01633	rs117083045	-3.35	rs2871612	2.93e-03	-3.84	1.10800	1278	1	lasso	0.0042	0.011	-1.108	0.267862	0.914	0.084	0.001	0	0	ENSG00000011600	0.685898	1
PEC.BRAIN.RNASEQ.RSID	/stornext/Bioinf/data/lab_bahlo/users/gerring.z/twas/weights//PEC.BRAIN.RNASEQ.RSID/ENSG00000261254.wgt.RDat	RP4-714D9.5	1	100496122	100501188	0.08475	rs56232549	-5.08	rs6660765	8.24e-02	-10.95	-0.6050	1126	1126	bslmm	0.089	1.2e-28	1.10665	0.268	0	0.84	0	0.159	0	ENSG00000261254	0.685898	1
PEC.BRAIN.RNASEQ.RSID	/stornext/Bioinf/data/lab_bahlo/users/gerring.z/twas/weights//PEC.BRAIN.RNASEQ.RSID/ENSG00000264207.wgt.RDat	RP11-196G18.23	1	149802876	149804109	0.29542	rs4926419	-3.55	rs56351279	8.93e-02	-11.18	-0.6950	420	420	bslmm	0.12	6.8e-39	1.10868	0.268	0	0.996	0	0.003	0.001	ENSG00000264207	0.685898	1
PEC.BRAIN.RNASEQ.RSID	/stornext/Bioinf/data/lab_bahlo/users/gerring.z/twas/weights//PEC.BRAIN.RNASEQ.RSID/ENSG00000229841.wgt.RDat	RP11-361K17.2	1	217665317	217667625	0.01557	rs145312375	-4.25	rs144189339	-7.57e-04	3.67	1.4400	1730	6	lasso	0.0054	0.0042	1.10694	0.268	0.813	0.177	0.008	0.002	0	ENSG00000229841	0.685898	1
PEC.BRAIN.RNASEQ.RSID	/stornext/Bioinf/data/lab_bahlo/users/gerring.z/twas/weights//PEC.BRAIN.RNASEQ.RSID/ENSG00000154309.wgt.RDat	DISP1	1	222988406	223179337	0.03781	rs78994596	3.69	rs2609402	5.76e-03	-3.77	-0.4420	1234	11	enet	0.015	3.9e-06	-1.10874	0.268	0.828	0.17	0.002	0	0	ENSG00000154309	0.685898	1
PEC.BRAIN.RNASEQ.RSID	/stornext/Bioinf/data/lab_bahlo/users/gerring.z/twas/weights//PEC.BRAIN.RNASEQ.RSID/ENSG00000111269.wgt.RDat	CREBL2	12	12764761	12798042	0.3078	rs7980482	-4.17	rs10772580	9.04e-02	10.98	0.8640	1335	49	enet	0.12	3e-38	1.10709	0.268	0	0.984	0	0.015	0.001	ENSG00000111269	0.685898	1
PEC.BRAIN.RNASEQ.RSID	/stornext/Bioinf/data/lab_bahlo/users/gerring.z/twas/weights//PEC.BRAIN.RNASEQ.RSID/ENSG00000171861.wgt.RDat	RNMTL1	17	685513	695749	0.06623	rs62070487	-3.88	rs77937721	2.22e-02	5.18	1.04000	1354	1354	bslmm	0.023	1.8e-08	1.10861	0.268	0.024	0.971	0	0.004	0.001	ENSG00000171861	0.685898	1
PEC.BRAIN.RNASEQ.RSID	/stornext/Bioinf/data/lab_bahlo/users/gerring.z/twas/weights//PEC.BRAIN.RNASEQ.RSID/ENSG00000264198.wgt.RDat	RP11-94L15.2	17	37913974	37920089	0.032	rs116950586	-4.20	rs9915509	1.73e-02	-5.87	1.62400	1080	1080	blup	0.018	5.4e-07	-1.10684	0.268	0	0.988	0	0.011	0.002	ENSG00000264198	0.685898	1
PEC.BRAIN.RNASEQ.RSID	/stornext/Bioinf/data/lab_bahlo/users/gerring.z/twas/weights//PEC.BRAIN.RNASEQ.RSID/ENSG00000267076.wgt.RDat	CCDC58P3	18	12211377	12211806	0.0155	rs151279344	-3.08	rs9964971	5.66e-03	4.06	1.108	1848	1	top1	0.0057	0.0036	1.108	0.268	0.919	0.079	0.002	0	0	ENSG00000267076	0.685898	1
PEC.BRAIN.RNASEQ.RSID	/stornext/Bioinf/data/lab_bahlo/users/gerring.z/twas/weights//PEC.BRAIN.RNASEQ.RSID/ENSG00000229385.wgt.RDat	AC010975.1	2	79720842	79727970	0.02578	rs6713129	3.81	rs11126707	3.47e-04	-3.64	-0.3770	1537	1537	bslmm	0.0022	0.05	-1.10752	0.268	0.88	0.113	0.006	0.001	0	ENSG00000229385	0.685898	1
PEC.BRAIN.RNASEQ.RSID	/stornext/Bioinf/data/lab_bahlo/users/gerring.z/twas/weights//PEC.BRAIN.RNASEQ.RSID/ENSG00000170364.wgt.RDat	SETMAR	3	4344988	4359251	0.07507	rs3925391	4.34	rs146268874	3.40e-03	3.92	0.7490	1586	1586	bslmm	0.01	0.00015	1.10735	0.268	0.609	0.31	0.053	0.027	0.001	ENSG00000170364	0.685898	1
PEC.BRAIN.RNASEQ.RSID	/stornext/Bioinf/data/lab_bahlo/users/gerring.z/twas/weights//PEC.BRAIN.RNASEQ.RSID/ENSG00000163430.wgt.RDat	FSTL1	3	120111140	120170100	0.12153	rs111661335	-3.48	rs1259315	4.17e-02	7.76	-1.2320	1499	16	enet	0.077	5.4e-25	-1.10778	0.268	0	0.994	0	0.005	0.001	ENSG00000163430	0.685898	1
PEC.BRAIN.RNASEQ.RSID	/stornext/Bioinf/data/lab_bahlo/users/gerring.z/twas/weights//PEC.BRAIN.RNASEQ.RSID/ENSG00000182722.wgt.RDat	SEPHS1P1	7	64312775	64313732	0.11126	rs1405004	-4.00	rs4718159	1.01e-01	-12.73	1.1760	1768	21	enet	0.12	1.6e-38	-1.10719	0.268	0	0.988	0	0.011	0.001	ENSG00000182722	0.685898	1
PEC.BRAIN.RNASEQ.RSID	/stornext/Bioinf/data/lab_bahlo/users/gerring.z/twas/weights//PEC.BRAIN.RNASEQ.RSID/ENSG00000189077.wgt.RDat	TMEM120A	7	75616155	75623977	0.05175	rs552254519	-3.09	rs138257623	7.49e-03	5.42	1.5340	1559	7	lasso	0.042	2.7e-14	1.10684	0.268	0.004	0.993	0	0.002	0.001	ENSG00000189077	0.685898	1
PEC.BRAIN.RNASEQ.RSID	/stornext/Bioinf/data/lab_bahlo/users/gerring.z/twas/weights//PEC.BRAIN.RNASEQ.RSID/ENSG00000233705.wgt.RDat	SLC26A4-AS1	7	107294421	107302596	0.11031	rs41666	3.32	rs116905197	4.79e-02	8.56	-0.9310	999	999	bslmm	0.05	1.1e-16	-1.10718	0.268	0	0.997	0	0.002	0.001	ENSG00000233705	0.685898	1
PEC.BRAIN.RNASEQ.RSID	/stornext/Bioinf/data/lab_bahlo/users/gerring.z/twas/weights//PEC.BRAIN.RNASEQ.RSID/ENSG00000255069.wgt.RDat	RP11-145O15.3	8	13415166	13462119	0.02626	rs149272768	-3.19	rs1821077	-4.92e-04	3.37	0.35600	3248	3248	bslmm	0.0026	0.036	-1.1073	0.268	0.815	0.181	0.003	0.001	0	ENSG00000255069	0.685898	1
PEC.BRAIN.RNASEQ.RSID	/stornext/Bioinf/data/lab_bahlo/users/gerring.z/twas/weights//PEC.BRAIN.RNASEQ.RSID/ENSG00000106809.wgt.RDat	OGN	9	95146249	95166978	0.0845	rs116877119	2.96	rs1152759	4.50e-02	8.16	-1.1080	1666	1	top1	0.045	4e-15	-1.108	0.268	0	0.998	0	0.002	0.001	ENSG00000106809	0.685898	1
PEC.BRAIN.RNASEQ.RSID	/stornext/Bioinf/data/lab_bahlo/users/gerring.z/twas/weights//PEC.BRAIN.RNASEQ.RSID/ENSG00000013275.wgt.RDat	PSMC4	19	40476912	40487348	0.03123	rs4803317	2.88	rs73545975	4.14e-03	-4.80	0.73200	1356	1356	bslmm	0.011	7.5e-05	-1.10753	0.268064	0.025	0.973	0	0.001	0.001	ENSG00000013275	0.685941	1
PEC.BRAIN.RNASEQ.RSID	/stornext/Bioinf/data/lab_bahlo/users/gerring.z/twas/weights//PEC.BRAIN.RNASEQ.RSID/ENSG00000256092.wgt.RDat	hsa-mir-8072	12	123848415	123850660	0.05088	rs117060930	-3.56	rs148188282	4.05e-02	7.50	-0.0010	1255	3	lasso	0.046	2.1e-15	-1.10582	0.269	0	0.993	0	0.006	0	ENSG00000256092	0.687365	1
PEC.BRAIN.RNASEQ.RSID	/stornext/Bioinf/data/lab_bahlo/users/gerring.z/twas/weights//PEC.BRAIN.RNASEQ.RSID/ENSG00000133193.wgt.RDat	FAM104A	17	71203492	71232892	0.02646	rs9902448	3.20	rs112580002	6.48e-06	-4.02	-1.04700	1533	18	enet	0.0071	0.0013	1.10427	0.269	0.795	0.202	0.002	0.001	0	ENSG00000133193	0.687365	1
PEC.BRAIN.RNASEQ.RSID	/stornext/Bioinf/data/lab_bahlo/users/gerring.z/twas/weights//PEC.BRAIN.RNASEQ.RSID/ENSG00000161542.wgt.RDat	PRPSAP1	17	74305567	74380602	0.29575	rs35949251	-3.63	rs12603578	1.50e-01	-14.27	-1.43700	1518	1518	bslmm	0.17	6.3e-56	1.1047	0.269	0	0.994	0	0.004	0.001	ENSG00000161542	0.687365	1
PEC.BRAIN.RNASEQ.RSID	/stornext/Bioinf/data/lab_bahlo/users/gerring.z/twas/weights//PEC.BRAIN.RNASEQ.RSID/ENSG00000260396.wgt.RDat	AC012065.7	2	20877569	20879005	0.12728	rs6744963	-3.79	rs62123975	6.56e-03	-5.46	-0.4620	1311	53	enet	0.042	2.6e-14	1.10594	0.269	0.003	0.992	0	0.004	0.001	ENSG00000260396	0.687365	1
PEC.BRAIN.RNASEQ.RSID	/stornext/Bioinf/data/lab_bahlo/users/gerring.z/twas/weights//PEC.BRAIN.RNASEQ.RSID/ENSG00000254126.wgt.RDat	CD8BP	2	107103824	107123396	0.06873	rs150026140	-3.25	rs7571227	3.26e-02	-7.49	-0.4760	1626	13	lasso	0.038	6.9e-13	1.10452	0.269	0	0.996	0	0.003	0.001	ENSG00000254126	0.687365	1
PEC.BRAIN.RNASEQ.RSID	/stornext/Bioinf/data/lab_bahlo/users/gerring.z/twas/weights//PEC.BRAIN.RNASEQ.RSID/ENSG00000226751.wgt.RDat	AF127936.5	21	16134031	16135411	0.05466	rs9647166	-3.99	rs2822927	0.0164	5.18	1.106	1500	1	top1	0.016	1.7e-06	1.106	0.269	0.115	0.881	0	0.003	0.001	ENSG00000226751	0.687365	1
PEC.BRAIN.RNASEQ.RSID	/stornext/Bioinf/data/lab_bahlo/users/gerring.z/twas/weights//PEC.BRAIN.RNASEQ.RSID/ENSG00000013375.wgt.RDat	PGM3	6	83870869	83903655	0.04717	rs217320	3.14	rs12190337	3.55e-02	-7.40	0.34300	1278	1278	bslmm	0.047	8.7e-16	1.10545	0.269	0	0.996	0	0.003	0.001	ENSG00000013375	0.687365	1
PEC.BRAIN.RNASEQ.RSID	/stornext/Bioinf/data/lab_bahlo/users/gerring.z/twas/weights//PEC.BRAIN.RNASEQ.RSID/ENSG00000105821.wgt.RDat	DNAJC2	7	102952921	102985320	0.05045	rs262338	3.36	rs11979881	2.95e-02	6.56	1.1050	1336	1	top1	0.029	2e-10	1.105	0.269	0	0.997	0	0.002	0.001	ENSG00000105821	0.687365	1
PEC.BRAIN.RNASEQ.RSID	/stornext/Bioinf/data/lab_bahlo/users/gerring.z/twas/weights//PEC.BRAIN.RNASEQ.RSID/ENSG00000073008.wgt.RDat	PVR	19	45147098	45166850	0.34606	rs150549018	-4.20	rs11540084	2.20e-01	17.08	1.39100	1492	29	enet	0.25	2.9e-83	1.10361	0.26976	0	0.993	0	0.006	0.001	ENSG00000073008	0.688049	1
PEC.BRAIN.RNASEQ.RSID	/stornext/Bioinf/data/lab_bahlo/users/gerring.z/twas/weights//PEC.BRAIN.RNASEQ.RSID/ENSG00000121774.wgt.RDat	KHDRBS1	1	32479430	32526451	0.01932	rs78712938	4.01	rs74659120	-7.06e-04	-3.24	1.6860	761	761	blup	0.0024	0.043	-1.10269	0.27	0.933	0.06	0.006	0	0.001	ENSG00000121774	0.688049	1
PEC.BRAIN.RNASEQ.RSID	/stornext/Bioinf/data/lab_bahlo/users/gerring.z/twas/weights//PEC.BRAIN.RNASEQ.RSID/ENSG00000143409.wgt.RDat	FAM63A	1	150969025	150980851	0.12096	rs111713798	4.25	rs138520356	7.01e-02	-6.20	-1.1020	966	1	top1	0.07	7.8e-23	1.102	0.27	0	0.977	0	0.022	0.001	ENSG00000143409	0.688049	1
PEC.BRAIN.RNASEQ.RSID	/stornext/Bioinf/data/lab_bahlo/users/gerring.z/twas/weights//PEC.BRAIN.RNASEQ.RSID/ENSG00000260735.wgt.RDat	RP11-72I8.1	16	15188268	15203054	0.04179	rs2966179	-2.85	rs2966182	2.06e-02	5.83	-2.26200	366	18	enet	0.027	1.1e-09	-1.1035	0.27	0.001	0.989	0	0.001	0.009	ENSG00000260735	0.688049	1
PEC.BRAIN.RNASEQ.RSID	/stornext/Bioinf/data/lab_bahlo/users/gerring.z/twas/weights//PEC.BRAIN.RNASEQ.RSID/ENSG00000231826.wgt.RDat	AC016735.2	2	43254992	43266686	0.0528	rs143160198	-2.94	rs190659691	2.26e-03	-4.18	0.2280	1372	1372	bslmm	0.0025	0.037	1.10261	0.27	0.809	0.189	0.001	0	0	ENSG00000231826	0.688049	1
PEC.BRAIN.RNASEQ.RSID	/stornext/Bioinf/data/lab_bahlo/users/gerring.z/twas/weights//PEC.BRAIN.RNASEQ.RSID/ENSG00000068724.wgt.RDat	TTC7A	2	47143296	47303276	0.04478	rs4953374	-3.76	rs72806562	8.90e-03	5.02	-0.8420	1935	13	enet	0.021	6.6e-08	-1.1037	0.27	0.04	0.955	0	0.004	0.001	ENSG00000068724	0.688049	1
PEC.BRAIN.RNASEQ.RSID	/stornext/Bioinf/data/lab_bahlo/users/gerring.z/twas/weights//PEC.BRAIN.RNASEQ.RSID/ENSG00000115085.wgt.RDat	ZAP70	2	98330023	98356325	0.05394	rs115652492	-4.36	rs2276644	4.44e-02	8.19	-1.1040	621	1	top1	0.044	5.9e-15	-1.104	0.27	0	0.959	0	0.04	0.001	ENSG00000115085	0.688049	1
PEC.BRAIN.RNASEQ.RSID	/stornext/Bioinf/data/lab_bahlo/users/gerring.z/twas/weights//PEC.BRAIN.RNASEQ.RSID/ENSG00000166979.wgt.RDat	EVA1C	21	33784314	33887707	0.02515	rs55792986	-3.81	rs762174	0.0123	-4.81	1.103	1501	1	top1	0.012	3.2e-05	-1.103	0.27	0.43	0.562	0.003	0.004	0.001	ENSG00000166979	0.688049	1
PEC.BRAIN.RNASEQ.RSID	/stornext/Bioinf/data/lab_bahlo/users/gerring.z/twas/weights//PEC.BRAIN.RNASEQ.RSID/ENSG00000183250.wgt.RDat	C21orf67	21	46352729	46359828	0.31017	rs2150438	3.08	rs11088973	0.182	-15.55	-0.576	1877	44	enet	0.25	4.7e-86	1.10274	0.27	0	0.997	0	0.002	0.001	ENSG00000183250	0.688049	1
PEC.BRAIN.RNASEQ.RSID	/stornext/Bioinf/data/lab_bahlo/users/gerring.z/twas/weights//PEC.BRAIN.RNASEQ.RSID/ENSG00000099968.wgt.RDat	BCL2L13	22	18111621	18213388	0.21439	rs9306247	-3.34	rs13058451	1.75e-01	-15.62	-1.187	1923	37	enet	0.25	1.5e-84	1.10378	0.27	0	0.996	0	0.003	0.001	ENSG00000099968	0.688049	1
PEC.BRAIN.RNASEQ.RSID	/stornext/Bioinf/data/lab_bahlo/users/gerring.z/twas/weights//PEC.BRAIN.RNASEQ.RSID/ENSG00000242268.wgt.RDat	RP11-368I23.2	3	168621154	168639784	0.07036	rs35462190	3.94	rs6779772	2.50e-02	-6.18	1.1030	1267	1	top1	0.025	4.5e-09	-1.103	0.27	0.001	0.994	0	0.005	0.001	ENSG00000242268	0.688049	1
PEC.BRAIN.RNASEQ.RSID	/stornext/Bioinf/data/lab_bahlo/users/gerring.z/twas/weights//PEC.BRAIN.RNASEQ.RSID/ENSG00000006459.wgt.RDat	JHDM1D	7	139784546	139876835	0.07704	rs4305810	3.41	rs62491410	3.79e-02	7.40	-0.4880	1322	1322	bslmm	0.042	2.8e-14	-1.10268	0.27	0	0.997	0	0.002	0.001	ENSG00000006459	0.688049	1
PEC.BRAIN.RNASEQ.RSID	/stornext/Bioinf/data/lab_bahlo/users/gerring.z/twas/weights//PEC.BRAIN.RNASEQ.RSID/ENSG00000083067.wgt.RDat	TRPM3	9	73143979	74061820	0.3794	rs10869060	-4.46	rs17521958	8.72e-02	11.51	-0.2720	2711	67	enet	0.24	1.1e-80	-1.10376	0.27	0	0.978	0	0.022	0	ENSG00000083067	0.688049	1
PEC.BRAIN.RNASEQ.RSID	/stornext/Bioinf/data/lab_bahlo/users/gerring.z/twas/weights//PEC.BRAIN.RNASEQ.RSID/ENSG00000197969.wgt.RDat	VPS13A	9	79792269	80036457	0.1145	rs4631539	3.46	rs62573251	3.90e-02	-7.49	-1.1974	1976	6	lasso	0.043	1.8e-14	1.1032	0.27	0	0.997	0	0.002	0.001	ENSG00000197969	0.688049	1
PEC.BRAIN.RNASEQ.RSID	/stornext/Bioinf/data/lab_bahlo/users/gerring.z/twas/weights//PEC.BRAIN.RNASEQ.RSID/ENSG00000119314.wgt.RDat	PTBP3	9	114980715	115095947	0.0383	rs7047502	3.37	rs35064764	1.53e-02	-5.74	0.4270	1865	1865	blup	0.017	8.4e-07	-1.10333	0.27	0.001	0.993	0	0.006	0.001	ENSG00000119314	0.688049	1
PEC.BRAIN.RNASEQ.RSID	/stornext/Bioinf/data/lab_bahlo/users/gerring.z/twas/weights//PEC.BRAIN.RNASEQ.RSID/ENSG00000083845.wgt.RDat	RPS5	19	58897767	58906173	0.17386	rs111855557	-3.29	rs8109932	1.09e-01	-12.20	1.10300	922	1	top1	0.11	4e-35	-1.103	0.270027	0	0.997	0	0.002	0.001	ENSG00000083845	0.688049	1
PEC.BRAIN.RNASEQ.RSID	/stornext/Bioinf/data/lab_bahlo/users/gerring.z/twas/weights//PEC.BRAIN.RNASEQ.RSID/ENSG00000234003.wgt.RDat	CTD-3105H18.11	19	12617063	12618844	0.0186	rs8108316	3.52	rs74931926	3.48e-03	-4.02	2.04400	1151	1151	blup	0.0095	0.00023	-1.10232	0.270324	0.644	0.351	0.003	0.001	0	ENSG00000234003	0.688592	1
PEC.BRAIN.RNASEQ.RSID	/stornext/Bioinf/data/lab_bahlo/users/gerring.z/twas/weights//PEC.BRAIN.RNASEQ.RSID/ENSG00000196605.wgt.RDat	ZNF846	19	9862669	9903856	0.41949	rs111391720	-4.41	rs7250487	8.51e-02	-11.33	0.65200	1648	1648	bslmm	0.14	8.6e-46	-1.10227	0.270346	0	0.985	0	0.015	0.001	ENSG00000196605	0.688592	1
PEC.BRAIN.RNASEQ.RSID	/stornext/Bioinf/data/lab_bahlo/users/gerring.z/twas/weights//PEC.BRAIN.RNASEQ.RSID/ENSG00000271335.wgt.RDat	RP11-324I22.4	10	35603480	35625329	0.19188	rs61843266	3.99	rs4934547	2.07e-01	16.77	0.98600	1110	3	lasso	0.21	2e-71	1.10116	0.271	0	0.996	0	0.003	0.001	ENSG00000271335	0.688592	1
PEC.BRAIN.RNASEQ.RSID	/stornext/Bioinf/data/lab_bahlo/users/gerring.z/twas/weights//PEC.BRAIN.RNASEQ.RSID/ENSG00000130649.wgt.RDat	CYP2E1	10	135333910	135374724	0.10179	rs3008305	-3.01	rs11101841	2.01e-02	-6.87	-0.46100	993	993	bslmm	0.051	6.1e-17	1.10174	0.271	0	0.998	0	0.001	0.001	ENSG00000130649	0.688592	1
PEC.BRAIN.RNASEQ.RSID	/stornext/Bioinf/data/lab_bahlo/users/gerring.z/twas/weights//PEC.BRAIN.RNASEQ.RSID/ENSG00000186660.wgt.RDat	ZFP91	11	58346584	58388515	0.01366	rs183782535	-3.15	rs113936837	1.35e-03	-3.84	-1.3740	1824	13	enet	0.015	5.1e-06	1.10036	0.271	0.706	0.291	0.002	0.001	0	ENSG00000186660	0.688592	1
PEC.BRAIN.RNASEQ.RSID	/stornext/Bioinf/data/lab_bahlo/users/gerring.z/twas/weights//PEC.BRAIN.RNASEQ.RSID/ENSG00000139083.wgt.RDat	ETV6	12	11802788	12048336	0.21528	rs7980482	-4.17	rs2855750	1.30e-01	-13.16	-1.7020	1790	11	enet	0.14	1.4e-44	1.10073	0.271	0	0.983	0	0.015	0.002	ENSG00000139083	0.688592	1
PEC.BRAIN.RNASEQ.RSID	/stornext/Bioinf/data/lab_bahlo/users/gerring.z/twas/weights//PEC.BRAIN.RNASEQ.RSID/ENSG00000204954.wgt.RDat	C12orf73	12	104343980	104359486	0.06446	rs78345851	-3.95	rs2583260	6.67e-03	-4.90	0.1630	1743	5	lasso	0.024	1.3e-08	-1.10022	0.271	0.065	0.912	0.002	0.021	0	ENSG00000204954	0.688592	1
PEC.BRAIN.RNASEQ.RSID	/stornext/Bioinf/data/lab_bahlo/users/gerring.z/twas/weights//PEC.BRAIN.RNASEQ.RSID/ENSG00000226981.wgt.RDat	ABHD17AP6	17	20717933	20747570	0.28151	rs116865291	4.51	rs2993361	2.36e-01	-17.68	-1.26500	804	18	enet	0.24	2.6e-82	1.10074	0.271	0	0.98	0	0.019	0.001	ENSG00000226981	0.688592	1
PEC.BRAIN.RNASEQ.RSID	/stornext/Bioinf/data/lab_bahlo/users/gerring.z/twas/weights//PEC.BRAIN.RNASEQ.RSID/ENSG00000263551.wgt.RDat	RP11-78F17.1	18	976590	1174824	0.0408	rs184919062	-3.94	rs485741	-7.48e-04	3.67	-0.164	2040	2040	bslmm	0.0038	0.014	1.09989	0.271	0.837	0.159	0.003	0.001	0	ENSG00000263551	0.688592	1
PEC.BRAIN.RNASEQ.RSID	/stornext/Bioinf/data/lab_bahlo/users/gerring.z/twas/weights//PEC.BRAIN.RNASEQ.RSID/ENSG00000226994.wgt.RDat	AC012593.1	2	35024917	35410755	0.03284	rs6730912	3.85	rs28767616	1.28e-02	-5.02	-1.1010	2637	1	top1	0.013	2.2e-05	1.101	0.271	0.213	0.775	0.002	0.009	0.001	ENSG00000226994	0.688592	1
PEC.BRAIN.RNASEQ.RSID	/stornext/Bioinf/data/lab_bahlo/users/gerring.z/twas/weights//PEC.BRAIN.RNASEQ.RSID/ENSG00000138032.wgt.RDat	PPM1B	2	44395108	44471523	0.02505	rs62137121	-4.49	rs6737964	-7.58e-04	3.50	-3.8030	1571	1571	bslmm	0.0014	0.091	-1.09993	0.271	0.655	0.108	0.183	0.03	0.025	ENSG00000138032	0.688592	1
PEC.BRAIN.RNASEQ.RSID	/stornext/Bioinf/data/lab_bahlo/users/gerring.z/twas/weights//PEC.BRAIN.RNASEQ.RSID/ENSG00000170860.wgt.RDat	LSM3	3	14219858	14242619	0.05228	rs13093948	3.13	rs9829926	4.57e-03	-4.81	1.0260	1510	5	lasso	0.0076	0.00086	-1.09964	0.271	0.141	0.855	0	0.003	0.001	ENSG00000170860	0.688592	1
PEC.BRAIN.RNASEQ.RSID	/stornext/Bioinf/data/lab_bahlo/users/gerring.z/twas/weights//PEC.BRAIN.RNASEQ.RSID/ENSG00000104613.wgt.RDat	INTS10	8	19674651	19709594	0.21618	rs1819092	3.68	rs7839968	9.31e-02	-12.51	0.19200	1670	14	lasso	0.17	2.1e-56	-1.09974	0.271	0	0.993	0	0.006	0	ENSG00000104613	0.688592	1
PEC.BRAIN.RNASEQ.RSID	/stornext/Bioinf/data/lab_bahlo/users/gerring.z/twas/weights//PEC.BRAIN.RNASEQ.RSID/ENSG00000164975.wgt.RDat	SNAPC3	9	15422702	15465951	0.4009	rs140114980	4.60	rs1882939	9.42e-02	-10.94	-1.0110	1563	1563	bslmm	0.21	1.5e-70	1.10007	0.271	0	0.976	0	0.024	0.001	ENSG00000164975	0.688592	1
PEC.BRAIN.RNASEQ.RSID	/stornext/Bioinf/data/lab_bahlo/users/gerring.z/twas/weights//PEC.BRAIN.RNASEQ.RSID/ENSG00000233901.wgt.RDat	RP11-65J3.1	9	132094579	132121817	0.0796	rs9696811	4.71	rs17441204	1.67e-02	-5.61	-0.3772	1491	5	lasso	0.027	1.6e-09	1.10001	0.271	0.003	0.521	0.003	0.471	0.001	ENSG00000233901	0.688592	1
PEC.BRAIN.RNASEQ.RSID	/stornext/Bioinf/data/lab_bahlo/users/gerring.z/twas/weights//PEC.BRAIN.RNASEQ.RSID/ENSG00000107263.wgt.RDat	RAPGEF1	9	134452157	134615461	0.0354	rs141595208	-4.36	rs3857982	1.85e-02	6.02	1.1000	1352	1	top1	0.019	4.1e-07	1.1	0.271	0.001	0.989	0	0.009	0.001	ENSG00000107263	0.688592	1
PEC.BRAIN.RNASEQ.RSID	/stornext/Bioinf/data/lab_bahlo/users/gerring.z/twas/weights//PEC.BRAIN.RNASEQ.RSID/ENSG00000184007.wgt.RDat	PTP4A2	1	32372022	32410457	0.06759	rs78712938	4.01	rs6425785	-1.50e-04	4.02	-0.1340	776	776	bslmm	0.0053	0.0046	1.09841	0.272	0.796	0.197	0.005	0.001	0.001	ENSG00000184007	0.689803	1
PEC.BRAIN.RNASEQ.RSID	/stornext/Bioinf/data/lab_bahlo/users/gerring.z/twas/weights//PEC.BRAIN.RNASEQ.RSID/ENSG00000094975.wgt.RDat	SUCO	1	172501489	172580971	0.11986	rs116482992	3.72	rs2285143	7.18e-02	9.96	1.0650	1071	5	lasso	0.078	1.9e-25	1.09819	0.272	0	0.997	0	0.002	0.001	ENSG00000094975	0.689803	1
PEC.BRAIN.RNASEQ.RSID	/stornext/Bioinf/data/lab_bahlo/users/gerring.z/twas/weights//PEC.BRAIN.RNASEQ.RSID/ENSG00000138119.wgt.RDat	MYOF	10	95066186	95242074	0.21349	rs12785141	-3.36	rs138500812	6.19e-02	-9.13	-0.44100	1991	33	enet	0.088	2e-28	1.09735	0.272	0	0.996	0	0.004	0	ENSG00000138119	0.689803	1
PEC.BRAIN.RNASEQ.RSID	/stornext/Bioinf/data/lab_bahlo/users/gerring.z/twas/weights//PEC.BRAIN.RNASEQ.RSID/ENSG00000139722.wgt.RDat	VPS37B	12	123349882	123380991	0.13709	rs75529277	3.10	rs2880678	9.89e-02	11.81	-1.2400	1075	1075	bslmm	0.11	1.1e-34	-1.09797	0.272	0	0.994	0	0.005	0.001	ENSG00000139722	0.689803	1
PEC.BRAIN.RNASEQ.RSID	/stornext/Bioinf/data/lab_bahlo/users/gerring.z/twas/weights//PEC.BRAIN.RNASEQ.RSID/ENSG00000176700.wgt.RDat	SCAND2P	15	85174682	85185695	0.14083	rs190847933	3.19	rs72630463	3.32e-02	8.20	0.59900	1232	34	enet	0.094	2.4e-30	1.09921	0.272	0	0.998	0	0.001	0.001	ENSG00000176700	0.689803	1
PEC.BRAIN.RNASEQ.RSID	/stornext/Bioinf/data/lab_bahlo/users/gerring.z/twas/weights//PEC.BRAIN.RNASEQ.RSID/ENSG00000185442.wgt.RDat	FAM174B	15	93160673	93353114	0.16238	rs12594947	-3.29	rs12443027	4.25e-02	6.58	-0.00900	2081	2081	bslmm	0.077	4.5e-25	1.09825	0.272	0	0.996	0	0.004	0	ENSG00000185442	0.689803	1
PEC.BRAIN.RNASEQ.RSID	/stornext/Bioinf/data/lab_bahlo/users/gerring.z/twas/weights//PEC.BRAIN.RNASEQ.RSID/ENSG00000185404.wgt.RDat	SP140L	2	231191899	231268447	0.0469	rs73096774	-2.86	rs16827171	3.04e-03	4.74	-0.9880	1804	1804	blup	0.018	5.6e-07	-1.09771	0.272	0.061	0.936	0	0.002	0.001	ENSG00000185404	0.689803	1
PEC.BRAIN.RNASEQ.RSID	/stornext/Bioinf/data/lab_bahlo/users/gerring.z/twas/weights//PEC.BRAIN.RNASEQ.RSID/ENSG00000215458.wgt.RDat	AP001053.11	21	45225639	45232448	0.05578	rs7282884	-3.27	rs78953484	-0.000758	3.65	1.119	1521	1521	bslmm	0.0026	0.034	-1.09955	0.272	0.899	0.098	0.002	0	0	ENSG00000215458	0.689803	1
PEC.BRAIN.RNASEQ.RSID	/stornext/Bioinf/data/lab_bahlo/users/gerring.z/twas/weights//PEC.BRAIN.RNASEQ.RSID/ENSG00000104679.wgt.RDat	R3HCC1	8	23127633	23153792	0.1271	rs144890423	-3.16	rs4872101	6.91e-03	-5.18	-0.06600	1776	17	enet	0.026	1.8e-09	1.09735	0.272	0.026	0.971	0	0.002	0	ENSG00000104679	0.689803	1
PEC.BRAIN.RNASEQ.RSID	/stornext/Bioinf/data/lab_bahlo/users/gerring.z/twas/weights//PEC.BRAIN.RNASEQ.RSID/ENSG00000228376.wgt.RDat	RP11-520B13.4	9	99837953	99844227	0.1128	rs10980585	3.97	rs7858579	1.51e-01	-14.79	-0.1410	861	10	lasso	0.2	1.8e-65	1.09786	0.272	0	0.988	0	0.012	0	ENSG00000228376	0.689803	1
PEC.BRAIN.RNASEQ.RSID	/stornext/Bioinf/data/lab_bahlo/users/gerring.z/twas/weights//PEC.BRAIN.RNASEQ.RSID/ENSG00000136807.wgt.RDat	CDK9	9	130547958	130553066	0.1218	rs146892675	3.21	rs4836581	6.45e-02	9.96	-1.1370	1028	2	lasso	0.074	5.6e-24	-1.09938	0.272	0	0.997	0	0.002	0.001	ENSG00000136807	0.689803	1
PEC.BRAIN.RNASEQ.RSID	/stornext/Bioinf/data/lab_bahlo/users/gerring.z/twas/weights//PEC.BRAIN.RNASEQ.RSID/ENSG00000101310.wgt.RDat	SEC23B	20	18488137	18542059	0.43564	rs57403326	-3.68	rs6045438	4.13e-01	23.45	1.419	1877	1877	bslmm	0.49	5.6e-195	1.09634	0.272931	0	0.993	0	0.006	0.001	ENSG00000101310	0.690888	1
PEC.BRAIN.RNASEQ.RSID	/stornext/Bioinf/data/lab_bahlo/users/gerring.z/twas/weights//PEC.BRAIN.RNASEQ.RSID/ENSG00000117640.wgt.RDat	MTFR1L	1	26145131	26159432	0.27447	rs2783640	-3.17	rs7521029	2.76e-01	19.14	0.4210	1011	40	enet	0.32	5.2e-113	1.09551	0.273	0	0.995	0	0.005	0	ENSG00000117640	0.690888	1
PEC.BRAIN.RNASEQ.RSID	/stornext/Bioinf/data/lab_bahlo/users/gerring.z/twas/weights//PEC.BRAIN.RNASEQ.RSID/ENSG00000138182.wgt.RDat	KIF20B	10	91461367	91534700	0.12072	rs1274144	2.75	rs10881629	1.10e-01	-12.30	-0.91100	1846	11	lasso	0.14	2.3e-46	1.0956	0.273	0	0.997	0	0.002	0.001	ENSG00000138182	0.690888	1
PEC.BRAIN.RNASEQ.RSID	/stornext/Bioinf/data/lab_bahlo/users/gerring.z/twas/weights//PEC.BRAIN.RNASEQ.RSID/ENSG00000149131.wgt.RDat	SERPING1	11	57364860	57382326	0.07512	rs185181032	3.46	rs12792698	3.45e-02	7.29	1.1730	1146	4	lasso	0.053	1.5e-17	1.09551	0.273	0	0.997	0	0.002	0.001	ENSG00000149131	0.690888	1
PEC.BRAIN.RNASEQ.RSID	/stornext/Bioinf/data/lab_bahlo/users/gerring.z/twas/weights//PEC.BRAIN.RNASEQ.RSID/ENSG00000255129.wgt.RDat	RP11-839D17.3	11	113149159	113185159	0.06026	rs9919557	9.65	rs7924396	2.52e-02	6.82	-1.0970	1577	1	lasso	0.031	5.6e-11	-1.097	0.273	0	0	0	1	0	ENSG00000255129	0.690888	1
PEC.BRAIN.RNASEQ.RSID	/stornext/Bioinf/data/lab_bahlo/users/gerring.z/twas/weights//PEC.BRAIN.RNASEQ.RSID/ENSG00000237636.wgt.RDat	ANKRD26P3	13	19864733	19918965	0.365	rs4322513	-2.58	rs7322375	4.44e-01	24.33	-1.068	2250	15	lasso	0.5	8.7e-200	-1.09616	0.273	0	0.997	0	0.002	0.001	ENSG00000237636	0.690888	1
PEC.BRAIN.RNASEQ.RSID	/stornext/Bioinf/data/lab_bahlo/users/gerring.z/twas/weights//PEC.BRAIN.RNASEQ.RSID/ENSG00000266876.wgt.RDat	RP11-1148O4.1	17	28395650	28396649	0.01592	rs118191118	-3.21	rs11080121	5.38e-03	4.45	1.67800	604	604	blup	0.01	0.00013	1.09591	0.273	0.144	0.853	0	0.002	0.001	ENSG00000266876	0.690888	1
PEC.BRAIN.RNASEQ.RSID	/stornext/Bioinf/data/lab_bahlo/users/gerring.z/twas/weights//PEC.BRAIN.RNASEQ.RSID/ENSG00000257800.wgt.RDat	FNBP1P1	2	74347807	74350345	0.441	rs150434807	-4.17	rs1667618	4.24e-01	23.75	-1.4200	813	5	lasso	0.46	1.3e-179	-1.09623	0.273	0	0.991	0	0.008	0.001	ENSG00000257800	0.690888	1
PEC.BRAIN.RNASEQ.RSID	/stornext/Bioinf/data/lab_bahlo/users/gerring.z/twas/weights//PEC.BRAIN.RNASEQ.RSID/ENSG00000227692.wgt.RDat	MED28P3	2	187229325	187229855	0.00963	rs3795865	4.23	rs4667101	9.41e-03	4.20	1.0970	1347	1	top1	0.0094	0.00024	1.097	0.273	0.878	0.101	0.019	0.002	0	ENSG00000227692	0.690888	1
PEC.BRAIN.RNASEQ.RSID	/stornext/Bioinf/data/lab_bahlo/users/gerring.z/twas/weights//PEC.BRAIN.RNASEQ.RSID/ENSG00000100288.wgt.RDat	CHKB	22	51017378	51039884	0.34021	rs556873965	4.16	rs131753	1.20e-01	-12.72	1.617	1306	58	enet	0.18	1.4e-60	-1.09639	0.273	0	0.987	0	0.011	0.002	ENSG00000100288	0.690888	1
PEC.BRAIN.RNASEQ.RSID	/stornext/Bioinf/data/lab_bahlo/users/gerring.z/twas/weights//PEC.BRAIN.RNASEQ.RSID/ENSG00000164073.wgt.RDat	MFSD8	4	128838960	128887150	0.22813	rs1355928	-3.37	rs72618813	1.16e-01	12.52	1.7060	928	25	enet	0.12	5.4e-40	1.09571	0.273	0	0.996	0	0.002	0.002	ENSG00000164073	0.690888	1
PEC.BRAIN.RNASEQ.RSID	/stornext/Bioinf/data/lab_bahlo/users/gerring.z/twas/weights//PEC.BRAIN.RNASEQ.RSID/ENSG00000136928.wgt.RDat	GABBR2	9	101050391	101471479	0.0606	rs10985780	3.76	rs7030696	-6.46e-04	4.28	-2.2510	2090	2090	blup	0.013	1.7e-05	1.09717	0.273	0.566	0.424	0.005	0.004	0.002	ENSG00000136928	0.690888	1
PEC.BRAIN.RNASEQ.RSID	/stornext/Bioinf/data/lab_bahlo/users/gerring.z/twas/weights//PEC.BRAIN.RNASEQ.RSID/ENSG00000254901.wgt.RDat	MEF2BNB	19	19287712	19303400	0.07572	rs146284512	-3.48	rs11669408	4.02e-02	8.00	1.14800	1094	15	enet	0.046	2.2e-15	1.09543	0.273329	0	0.993	0	0.006	0.001	ENSG00000254901	0.6916	1
PEC.BRAIN.RNASEQ.RSID	/stornext/Bioinf/data/lab_bahlo/users/gerring.z/twas/weights//PEC.BRAIN.RNASEQ.RSID/ENSG00000174196.wgt.RDat	FAM21D	10	51187938	51192032	0.07555	rs35547965	-3.47	rs12569640	1.07e-02	-5.69	0.82194	613	16	enet	0.037	1.5e-12	-1.09391	0.274	0.009	0.988	0	0.002	0.001	ENSG00000174196	0.692331	1
PEC.BRAIN.RNASEQ.RSID	/stornext/Bioinf/data/lab_bahlo/users/gerring.z/twas/weights//PEC.BRAIN.RNASEQ.RSID/ENSG00000197142.wgt.RDat	ACSL5	10	114133776	114188138	0.15121	rs4918722	3.50	rs7917309	3.04e-02	8.33	1.29000	1003	12	enet	0.091	2.5e-29	1.09492	0.274	0	0.994	0	0.005	0.001	ENSG00000197142	0.692331	1
PEC.BRAIN.RNASEQ.RSID	/stornext/Bioinf/data/lab_bahlo/users/gerring.z/twas/weights//PEC.BRAIN.RNASEQ.RSID/ENSG00000109920.wgt.RDat	FNBP4	11	47738072	47788995	0.03154	rs7945314	-2.61	rs10838769	7.10e-03	-4.06	1.2810	1145	1145	blup	0.0085	0.00046	-1.09303	0.274	0.481	0.518	0	0.001	0.001	ENSG00000109920	0.692331	1
PEC.BRAIN.RNASEQ.RSID	/stornext/Bioinf/data/lab_bahlo/users/gerring.z/twas/weights//PEC.BRAIN.RNASEQ.RSID/ENSG00000114982.wgt.RDat	KANSL3	2	97258907	97308524	0.01937	rs57666657	2.69	rs2438712	8.09e-03	4.12	-1.0940	567	1	top1	0.0081	0.00062	-1.094	0.274	0.927	0.072	0.001	0	0	ENSG00000114982	0.692331	1
PEC.BRAIN.RNASEQ.RSID	/stornext/Bioinf/data/lab_bahlo/users/gerring.z/twas/weights//PEC.BRAIN.RNASEQ.RSID/ENSG00000229891.wgt.RDat	Z83851.1	22	42760406	42765242	0.07707	rs2157296	6.09	rs150388166	5.63e-03	-5.47	-1.406	1544	3	lasso	0.013	1.9e-05	1.09389	0.274	0	0.002	0.028	0.967	0.002	ENSG00000229891	0.692331	1
PEC.BRAIN.RNASEQ.RSID	/stornext/Bioinf/data/lab_bahlo/users/gerring.z/twas/weights//PEC.BRAIN.RNASEQ.RSID/ENSG00000130997.wgt.RDat	POLN	4	2073645	2243848	0.1378	rs1203778	2.92	rs73201271	1.10e-01	-12.12	-1.4540	1615	22	enet	0.13	1.5e-41	1.09405	0.274	0	0.997	0	0.002	0.001	ENSG00000130997	0.692331	1
PEC.BRAIN.RNASEQ.RSID	/stornext/Bioinf/data/lab_bahlo/users/gerring.z/twas/weights//PEC.BRAIN.RNASEQ.RSID/ENSG00000138669.wgt.RDat	PRKG2	4	82009837	82136218	0.10647	rs116476441	3.51	rs75356441	1.35e-02	6.43	-1.2510	1388	1388	blup	0.05	9.8e-17	-1.09383	0.274	0	0.996	0	0.002	0.002	ENSG00000138669	0.692331	1
PEC.BRAIN.RNASEQ.RSID	/stornext/Bioinf/data/lab_bahlo/users/gerring.z/twas/weights//PEC.BRAIN.RNASEQ.RSID/ENSG00000188133.wgt.RDat	TMEM215	9	32783497	32787397	0.1451	rs57084912	3.66	rs1332098	4.48e-02	9.12	-1.1430	1502	4	lasso	0.075	2e-24	-1.0928	0.274	0	0.992	0	0.007	0.001	ENSG00000188133	0.692331	1
PEC.BRAIN.RNASEQ.RSID	/stornext/Bioinf/data/lab_bahlo/users/gerring.z/twas/weights//PEC.BRAIN.RNASEQ.RSID/ENSG00000160007.wgt.RDat	ARHGAP35	19	47421933	47508334	0.02011	rs73942468	3.90	rs139988584	9.14e-05	3.40	-0.90974	1323	4	lasso	0.0014	0.095	-1.09312	0.274341	0.9	0.093	0.006	0.001	0	ENSG00000160007	0.692444	1
PEC.BRAIN.RNASEQ.RSID	/stornext/Bioinf/data/lab_bahlo/users/gerring.z/twas/weights//PEC.BRAIN.RNASEQ.RSID/ENSG00000196081.wgt.RDat	ZNF724P	19	23404401	23433192	0.08082	rs111634984	-3.72	rs11085571	3.26e-02	-6.87	-1.09200	1879	1	top1	0.033	2.3e-11	1.092	0.274833	0	0.971	0	0.028	0.001	ENSG00000196081	0.692444	1
PEC.BRAIN.RNASEQ.RSID	/stornext/Bioinf/data/lab_bahlo/users/gerring.z/twas/weights//PEC.BRAIN.RNASEQ.RSID/ENSG00000143183.wgt.RDat	TMCO1	1	165696032	165796992	0.08471	rs285487	4.00	rs72699921	3.69e-02	-7.32	-0.5030	1579	1579	bslmm	0.048	4.1e-16	1.09173	0.275	0	0.994	0	0.006	0.001	ENSG00000143183	0.692444	1
PEC.BRAIN.RNASEQ.RSID	/stornext/Bioinf/data/lab_bahlo/users/gerring.z/twas/weights//PEC.BRAIN.RNASEQ.RSID/ENSG00000179071.wgt.RDat	CCDC89	11	85394893	85397320	0.04957	rs514639	3.31	rs290178	-1.74e-04	-4.28	2.0300	1302	1302	bslmm	0.006	0.0027	-1.09209	0.275	0.414	0.582	0.001	0.002	0.001	ENSG00000179071	0.692444	1
PEC.BRAIN.RNASEQ.RSID	/stornext/Bioinf/data/lab_bahlo/users/gerring.z/twas/weights//PEC.BRAIN.RNASEQ.RSID/ENSG00000187790.wgt.RDat	FANCM	14	45605143	45670093	0.14469	rs35239185	3.12	rs73340655	9.10e-02	11.90	-0.5030	900	42	enet	0.15	2.4e-47	-1.09271	0.275	0	0.998	0	0.001	0.001	ENSG00000187790	0.692444	1
PEC.BRAIN.RNASEQ.RSID	/stornext/Bioinf/data/lab_bahlo/users/gerring.z/twas/weights//PEC.BRAIN.RNASEQ.RSID/ENSG00000119640.wgt.RDat	ACYP1	14	75519924	75536186	0.05039	rs182909066	-3.21	rs175508	5.83e-02	8.94	-1.0910	1016	1	top1	0.058	3.5e-19	-1.091	0.275	0	0.998	0	0.001	0.001	ENSG00000119640	0.692444	1
PEC.BRAIN.RNASEQ.RSID	/stornext/Bioinf/data/lab_bahlo/users/gerring.z/twas/weights//PEC.BRAIN.RNASEQ.RSID/ENSG00000128944.wgt.RDat	KNSTRN	15	40674922	40686447	0.60054	rs111411980	-4.13	rs55788133	6.03e-01	28.31	-0.96400	1108	36	enet	0.62	4.1e-279	-1.09223	0.275	0	0.996	0	0.004	0.001	ENSG00000128944	0.692444	1
PEC.BRAIN.RNASEQ.RSID	/stornext/Bioinf/data/lab_bahlo/users/gerring.z/twas/weights//PEC.BRAIN.RNASEQ.RSID/ENSG00000243708.wgt.RDat	PLA2G4B	15	42120283	42140345	0.06514	rs2037234	-3.26	rs2004162	5.29e-02	8.47	-1.09100	1253	1	top1	0.053	1.5e-17	-1.091	0.275	0	0.995	0	0.004	0.001	ENSG00000243708	0.692444	1
PEC.BRAIN.RNASEQ.RSID	/stornext/Bioinf/data/lab_bahlo/users/gerring.z/twas/weights//PEC.BRAIN.RNASEQ.RSID/ENSG00000261771.wgt.RDat	DYX1C1-CCPG1	15	55647446	55790558	0.03219	rs56363430	-3.91	rs113411842	1.40e-02	4.51	1.09100	2250	1	top1	0.014	9.4e-06	1.091	0.275	0.719	0.276	0.003	0.001	0	ENSG00000261771	0.692444	1
PEC.BRAIN.RNASEQ.RSID	/stornext/Bioinf/data/lab_bahlo/users/gerring.z/twas/weights//PEC.BRAIN.RNASEQ.RSID/ENSG00000184206.wgt.RDat	GOLGA6L4	15	84904525	84914120	0.35352	rs190847933	3.19	rs62029647	2.03e-01	17.24	-0.44600	1097	47	enet	0.41	1.7e-151	-1.09088	0.275	0	0.999	0	0.001	0.001	ENSG00000184206	0.692444	1
PEC.BRAIN.RNASEQ.RSID	/stornext/Bioinf/data/lab_bahlo/users/gerring.z/twas/weights//PEC.BRAIN.RNASEQ.RSID/ENSG00000103365.wgt.RDat	GGA2	16	23474863	23533316	0.15741	rs191442420	3.22	rs250550	5.49e-02	-8.74	0.14800	1634	1634	blup	0.083	5.7e-27	-1.09274	0.275	0	0.998	0	0.002	0	ENSG00000103365	0.692444	1
PEC.BRAIN.RNASEQ.RSID	/stornext/Bioinf/data/lab_bahlo/users/gerring.z/twas/weights//PEC.BRAIN.RNASEQ.RSID/ENSG00000163597.wgt.RDat	SNHG16	17	74553848	74561430	0.67443	rs35949251	-3.63	rs3180348	4.93e-01	-21.14	-1.16400	1651	12	lasso	0.55	3.4e-228	1.09133	0.275	0	0.995	0	0.004	0.001	ENSG00000163597	0.692444	1
PEC.BRAIN.RNASEQ.RSID	/stornext/Bioinf/data/lab_bahlo/users/gerring.z/twas/weights//PEC.BRAIN.RNASEQ.RSID/ENSG00000224425.wgt.RDat	AC073869.2	2	132109787	132110812	0.26494	rs4621197	-3.17	rs1976953	2.41e-01	-17.99	-1.1210	1263	1263	bslmm	0.25	1.8e-85	1.09228	0.275	0	0.997	0	0.002	0.001	ENSG00000224425	0.692444	1
PEC.BRAIN.RNASEQ.RSID	/stornext/Bioinf/data/lab_bahlo/users/gerring.z/twas/weights//PEC.BRAIN.RNASEQ.RSID/ENSG00000100336.wgt.RDat	APOL4	22	36585172	36600886	0.28362	rs7290462	3.42	rs9610445	1.54e-01	-14.59	-0.658	1482	27	enet	0.16	4.5e-51	1.09203	0.275	0	0.996	0	0.004	0.001	ENSG00000100336	0.692444	1
PEC.BRAIN.RNASEQ.RSID	/stornext/Bioinf/data/lab_bahlo/users/gerring.z/twas/weights//PEC.BRAIN.RNASEQ.RSID/ENSG00000249685.wgt.RDat	RP11-360F5.3	4	39135533	39137228	0.06772	rs2249735	-3.38	rs34314908	4.88e-02	-8.45	-0.9560	1620	1620	bslmm	0.05	1.6e-16	1.09227	0.275	0	0.995	0	0.004	0.001	ENSG00000249685	0.692444	1
PEC.BRAIN.RNASEQ.RSID	/stornext/Bioinf/data/lab_bahlo/users/gerring.z/twas/weights//PEC.BRAIN.RNASEQ.RSID/ENSG00000152931.wgt.RDat	PART1	5	59783540	59843484	0.57947	rs329621	4.17	rs152340	1.70e-01	14.44	-0.0740	1322	61	enet	0.3	8.3e-103	-1.09202	0.275	0	0.977	0	0.023	0	ENSG00000152931	0.692444	1
PEC.BRAIN.RNASEQ.RSID	/stornext/Bioinf/data/lab_bahlo/users/gerring.z/twas/weights//PEC.BRAIN.RNASEQ.RSID/ENSG00000146374.wgt.RDat	RSPO3	6	127439749	127518910	0.09141	rs146810899	-2.83	rs1936789	2.14e-02	-6.50	-1.93000	1239	26	enet	0.037	8.5e-13	1.09125	0.275	0	0.996	0	0.002	0.002	ENSG00000146374	0.692444	1
PEC.BRAIN.RNASEQ.RSID	/stornext/Bioinf/data/lab_bahlo/users/gerring.z/twas/weights//PEC.BRAIN.RNASEQ.RSID/ENSG00000156831.wgt.RDat	NSMCE2	8	126103921	126379362	0.07413	rs56356858	2.93	rs113514482	6.41e-03	-4.21	0.30800	1845	1845	blup	0.012	3.8e-05	1.09273	0.275	0.574	0.424	0.001	0.001	0	ENSG00000156831	0.692444	1
PEC.BRAIN.RNASEQ.RSID	/stornext/Bioinf/data/lab_bahlo/users/gerring.z/twas/weights//PEC.BRAIN.RNASEQ.RSID/ENSG00000187753.wgt.RDat	C9orf153	9	88835180	88874572	0.1707	rs17052062	3.08	rs140993292	6.01e-02	9.20	-0.7287	1311	3	lasso	0.086	6e-28	-1.0907	0.275	0	0.998	0	0.001	0.001	ENSG00000187753	0.692444	1
PEC.BRAIN.RNASEQ.RSID	/stornext/Bioinf/data/lab_bahlo/users/gerring.z/twas/weights//PEC.BRAIN.RNASEQ.RSID/ENSG00000148248.wgt.RDat	SURF4	9	136228325	136242970	0.08	rs77926044	3.54	rs28617580	3.82e-02	-8.14	-0.4100	1515	7	lasso	0.053	1.4e-17	1.09183	0.275	0	0.996	0	0.003	0.001	ENSG00000148248	0.692444	1
PEC.BRAIN.RNASEQ.RSID	/stornext/Bioinf/data/lab_bahlo/users/gerring.z/twas/weights//PEC.BRAIN.RNASEQ.RSID/ENSG00000162517.wgt.RDat	PEF1	1	32095463	32110497	0.10642	rs78712938	4.01	rs10798879	5.42e-02	-8.69	1.0040	1094	4	lasso	0.063	8.8e-21	-1.0898	0.276	0	0.994	0	0.006	0.001	ENSG00000162517	0.693835	1
PEC.BRAIN.RNASEQ.RSID	/stornext/Bioinf/data/lab_bahlo/users/gerring.z/twas/weights//PEC.BRAIN.RNASEQ.RSID/ENSG00000131238.wgt.RDat	PPT1	1	40538379	40563375	0.12033	rs66734604	3.45	rs3122428	7.50e-02	10.77	0.9870	1485	13	enet	0.093	3.3e-30	1.08992	0.276	0	0.995	0	0.004	0.001	ENSG00000131238	0.693835	1
PEC.BRAIN.RNASEQ.RSID	/stornext/Bioinf/data/lab_bahlo/users/gerring.z/twas/weights//PEC.BRAIN.RNASEQ.RSID/ENSG00000196600.wgt.RDat	SLC22A25	11	62931248	62997124	0.03994	rs58957962	-3.41	rs10431117	5.33e-04	4.01	1.2980	1192	1192	blup	0.014	1.2e-05	1.08974	0.276	0.672	0.326	0.001	0.001	0	ENSG00000196600	0.693835	1
PEC.BRAIN.RNASEQ.RSID	/stornext/Bioinf/data/lab_bahlo/users/gerring.z/twas/weights//PEC.BRAIN.RNASEQ.RSID/ENSG00000183715.wgt.RDat	OPCML	11	132284871	133402414	0.06059	rs11222988	6.00	rs12421501	7.43e-03	-5.24	0.7740	2834	2	lasso	0.011	9.1e-05	-1.08849	0.276	0.001	0.019	0.054	0.924	0.002	ENSG00000183715	0.693835	1
PEC.BRAIN.RNASEQ.RSID	/stornext/Bioinf/data/lab_bahlo/users/gerring.z/twas/weights//PEC.BRAIN.RNASEQ.RSID/ENSG00000259972.wgt.RDat	AC009120.6	16	74339100	74369244	0.04497	rs72789157	-2.96	rs59681627	1.41e-02	-5.59	-0.74000	1189	1189	blup	0.015	5.8e-06	1.08986	0.276	0.008	0.99	0	0.001	0.001	ENSG00000259972	0.693835	1
PEC.BRAIN.RNASEQ.RSID	/stornext/Bioinf/data/lab_bahlo/users/gerring.z/twas/weights//PEC.BRAIN.RNASEQ.RSID/ENSG00000129219.wgt.RDat	PLD2	17	4710391	4726729	0.05658	rs12946158	3.13	rs6502824	1.44e-02	-5.33	-0.11900	1557	1557	bslmm	0.022	2.6e-08	-1.08887	0.276	0.029	0.968	0	0.003	0	ENSG00000129219	0.693835	1
PEC.BRAIN.RNASEQ.RSID	/stornext/Bioinf/data/lab_bahlo/users/gerring.z/twas/weights//PEC.BRAIN.RNASEQ.RSID/ENSG00000113319.wgt.RDat	RASGRF2	5	80256491	80525975	0.09835	rs12522495	6.32	rs26267	1.61e-02	-5.99	-0.0260	1634	1634	bslmm	0.038	6.7e-13	-1.08887	0.276	0	0.002	0	0.998	0	ENSG00000113319	0.693835	1
PEC.BRAIN.RNASEQ.RSID	/stornext/Bioinf/data/lab_bahlo/users/gerring.z/twas/weights//PEC.BRAIN.RNASEQ.RSID/ENSG00000160948.wgt.RDat	VPS28	8	145649000	145653931	0.13203	rs188888764	3.22	rs117238072	2.84e-02	7.04	1.37200	389	389	bslmm	0.039	3.2e-13	1.0887	0.276	0	0.998	0	0.001	0.001	ENSG00000160948	0.693835	1
PEC.BRAIN.RNASEQ.RSID	/stornext/Bioinf/data/lab_bahlo/users/gerring.z/twas/weights//PEC.BRAIN.RNASEQ.RSID/ENSG00000181090.wgt.RDat	EHMT1	9	140513444	140764468	0.0692	rs112105875	2.93	rs11137165	1.79e-03	-4.14	-0.7260	544	544	bslmm	0.012	5.5e-05	1.08947	0.276	0.831	0.168	0	0	0	ENSG00000181090	0.693835	1
PEC.BRAIN.RNASEQ.RSID	/stornext/Bioinf/data/lab_bahlo/users/gerring.z/twas/weights//PEC.BRAIN.RNASEQ.RSID/ENSG00000105607.wgt.RDat	GCDH	19	13001840	13025021	0.44679	rs8108316	3.52	rs12611068	2.30e-01	-17.51	-1.22200	1322	14	lasso	0.29	1.6e-100	1.08928	0.276031	0	0.995	0	0.004	0.001	ENSG00000105607	0.693835	1
PEC.BRAIN.RNASEQ.RSID	/stornext/Bioinf/data/lab_bahlo/users/gerring.z/twas/weights//PEC.BRAIN.RNASEQ.RSID/ENSG00000187135.wgt.RDat	VSTM2B	19	30017406	30055386	0.06513	rs6509446	-4.06	rs55786757	1.06e-02	-5.10	-2.30200	1885	20	enet	0.014	6.9e-06	1.08853	0.276359	0.14	0.837	0.002	0.014	0.006	ENSG00000187135	0.694539	1
PEC.BRAIN.RNASEQ.RSID	/stornext/Bioinf/data/lab_bahlo/users/gerring.z/twas/weights//PEC.BRAIN.RNASEQ.RSID/ENSG00000268049.wgt.RDat	CTD-2619J13.9	19	58869365	58870969	0.02515	rs111855557	-3.29	rs8099852	1.24e-02	4.96	1.83400	947	7	enet	0.014	1.2e-05	1.08771	0.276725	0.052	0.944	0	0.002	0.001	ENSG00000268049	0.694704	1
PEC.BRAIN.RNASEQ.RSID	/stornext/Bioinf/data/lab_bahlo/users/gerring.z/twas/weights//PEC.BRAIN.RNASEQ.RSID/ENSG00000268340.wgt.RDat	RP3-477O4.16	20	34106682	34107108	0.06945	rs75834040	3.10	rs4911510	5.31e-02	8.87	-1.012	1202	11	enet	0.053	1e-17	-1.08729	0.27691	0	0.998	0	0.001	0.001	ENSG00000268340	0.694704	1
PEC.BRAIN.RNASEQ.RSID	/stornext/Bioinf/data/lab_bahlo/users/gerring.z/twas/weights//PEC.BRAIN.RNASEQ.RSID/ENSG00000183722.wgt.RDat	LHFP	13	39917029	40177665	0.1432	rs80042306	-3.36	rs671316	3.21e-02	-7.32	-0.216	2222	36	enet	0.062	3.2e-20	-1.08678	0.277	0	0.996	0	0.004	0.001	ENSG00000183722	0.694704	1
PEC.BRAIN.RNASEQ.RSID	/stornext/Bioinf/data/lab_bahlo/users/gerring.z/twas/weights//PEC.BRAIN.RNASEQ.RSID/ENSG00000214708.wgt.RDat	AC116407.1	17	30468245	30470154	0.03036	rs143298422	-3.70	rs111365054	1.24e-02	-4.94	-1.09800	1295	2	lasso	0.013	1.5e-05	1.08806	0.277	0.266	0.73	0.001	0.003	0.001	ENSG00000214708	0.694704	1
PEC.BRAIN.RNASEQ.RSID	/stornext/Bioinf/data/lab_bahlo/users/gerring.z/twas/weights//PEC.BRAIN.RNASEQ.RSID/ENSG00000273240.wgt.RDat	RP11-455J20.3	2	190628585	190629182	0.18247	rs7600491	3.02	rs12693557	7.88e-02	-10.80	-1.1550	1230	20	enet	0.13	1.7e-41	1.08772	0.277	0	0.998	0	0.001	0.001	ENSG00000273240	0.694704	1
PEC.BRAIN.RNASEQ.RSID	/stornext/Bioinf/data/lab_bahlo/users/gerring.z/twas/weights//PEC.BRAIN.RNASEQ.RSID/ENSG00000128641.wgt.RDat	MYO1B	2	192109911	192290115	0.07254	rs62179753	4.55	rs17511249	4.12e-02	-8.25	-0.7290	1127	3	lasso	0.047	7.7e-16	1.08654	0.277	0	0.82	0	0.18	0	ENSG00000128641	0.694704	1
PEC.BRAIN.RNASEQ.RSID	/stornext/Bioinf/data/lab_bahlo/users/gerring.z/twas/weights//PEC.BRAIN.RNASEQ.RSID/ENSG00000164089.wgt.RDat	ETNPPL	4	109663196	109684210	0.13499	rs220640	-3.60	rs1840062	3.14e-02	5.95	-0.2520	1598	1598	bslmm	0.07	9.6e-23	1.08623	0.277	0.001	0.992	0	0.006	0.001	ENSG00000164089	0.694704	1
PEC.BRAIN.RNASEQ.RSID	/stornext/Bioinf/data/lab_bahlo/users/gerring.z/twas/weights//PEC.BRAIN.RNASEQ.RSID/ENSG00000137161.wgt.RDat	CNPY3	6	42896938	42907025	0.02543	rs2651192	-4.44	rs73434518	4.51e-04	3.97	1.06800	1132	1132	bslmm	0.0015	0.083	1.08769	0.277	0.744	0.213	0.033	0.009	0.001	ENSG00000137161	0.694704	1
PEC.BRAIN.RNASEQ.RSID	/stornext/Bioinf/data/lab_bahlo/users/gerring.z/twas/weights//PEC.BRAIN.RNASEQ.RSID/ENSG00000122512.wgt.RDat	PMS2	7	6012870	6048756	0.37484	rs2906501	-5.17	rs6978310	1.97e-01	-16.15	0.5030	1990	49	enet	0.27	3.8e-91	-1.08786	0.277	0	0.661	0	0.338	0	ENSG00000122512	0.694704	1
PEC.BRAIN.RNASEQ.RSID	/stornext/Bioinf/data/lab_bahlo/users/gerring.z/twas/weights//PEC.BRAIN.RNASEQ.RSID/ENSG00000271344.wgt.RDat	RP11-274B21.9	7	128330505	128331771	0.0703	rs76872290	2.96	rs73465114	3.19e-02	7.17	-0.5840	1682	1682	bslmm	0.047	1e-15	-1.08671	0.277	0	0.998	0	0.001	0.001	ENSG00000271344	0.694704	1
PEC.BRAIN.RNASEQ.RSID	/stornext/Bioinf/data/lab_bahlo/users/gerring.z/twas/weights//PEC.BRAIN.RNASEQ.RSID/ENSG00000255098.wgt.RDat	RP11-481A20.11	8	11870545	11873043	0.12285	rs142629255	-2.75	rs35401001	6.28e-02	9.37	0.78200	1200	11	enet	0.068	2.9e-22	1.08808	0.277	0	0.998	0	0.001	0.001	ENSG00000255098	0.694704	1
PEC.BRAIN.RNASEQ.RSID	/stornext/Bioinf/data/lab_bahlo/users/gerring.z/twas/weights//PEC.BRAIN.RNASEQ.RSID/ENSG00000255495.wgt.RDat	FAM85A	8	12051976	12053789	0.1521	rs62493619	3.56	rs6601644	4.26e-02	7.93	1.04800	966	54	enet	0.074	4.6e-24	-1.08662	0.277	0	0.998	0	0.001	0.001	ENSG00000255495	0.694704	1
PEC.BRAIN.RNASEQ.RSID	/stornext/Bioinf/data/lab_bahlo/users/gerring.z/twas/weights//PEC.BRAIN.RNASEQ.RSID/ENSG00000204852.wgt.RDat	TCTN1	12	111051832	111087235	0.10754	rs10849925	5.70	rs12822385	3.55e-02	6.87	0.3540	1191	19	enet	0.044	5.9e-15	-1.08448	0.278	0	0.106	0	0.894	0	ENSG00000204852	0.695911	1
PEC.BRAIN.RNASEQ.RSID	/stornext/Bioinf/data/lab_bahlo/users/gerring.z/twas/weights//PEC.BRAIN.RNASEQ.RSID/ENSG00000108961.wgt.RDat	RANGRF	17	8191815	8193410	0.03007	rs74659626	-3.44	rs78410359	8.30e-03	-5.22	-0.27500	1251	25	enet	0.014	7.4e-06	1.08568	0.278	0.015	0.982	0	0.002	0	ENSG00000108961	0.695911	1
PEC.BRAIN.RNASEQ.RSID	/stornext/Bioinf/data/lab_bahlo/users/gerring.z/twas/weights//PEC.BRAIN.RNASEQ.RSID/ENSG00000109103.wgt.RDat	UNC119	17	26873725	26879686	0.02218	rs2874255	-3.73	rs9902903	-2.06e-04	-3.20	1.27100	560	560	bslmm	0.0011	0.12	1.08374	0.278	0.95	0.037	0.012	0	0	ENSG00000109103	0.695911	1
PEC.BRAIN.RNASEQ.RSID	/stornext/Bioinf/data/lab_bahlo/users/gerring.z/twas/weights//PEC.BRAIN.RNASEQ.RSID/ENSG00000136463.wgt.RDat	TACO1	17	61678231	61685725	0.01571	rs185105129	3.71	rs111422442	4.08e-03	3.66	-1.08400	761	1	top1	0.0041	0.011	-1.084	0.278	0.965	0.025	0.01	0	0	ENSG00000136463	0.695911	1
PEC.BRAIN.RNASEQ.RSID	/stornext/Bioinf/data/lab_bahlo/users/gerring.z/twas/weights//PEC.BRAIN.RNASEQ.RSID/ENSG00000163577.wgt.RDat	EIF5A2	3	170606204	170626482	0.05382	rs55875765	3.83	rs61793000	5.16e-03	-4.82	-2.1220	1232	1232	blup	0.0063	0.0023	1.08484	0.278	0.042	0.942	0.001	0.012	0.004	ENSG00000163577	0.695911	1
PEC.BRAIN.RNASEQ.RSID	/stornext/Bioinf/data/lab_bahlo/users/gerring.z/twas/weights//PEC.BRAIN.RNASEQ.RSID/ENSG00000185049.wgt.RDat	NELFA	4	1984441	2043630	0.20106	rs1203778	2.92	rs572770	9.30e-02	-11.14	0.3200	1621	1621	bslmm	0.11	5.8e-35	-1.08492	0.278	0	0.998	0	0.002	0	ENSG00000185049	0.695911	1
PEC.BRAIN.RNASEQ.RSID	/stornext/Bioinf/data/lab_bahlo/users/gerring.z/twas/weights//PEC.BRAIN.RNASEQ.RSID/ENSG00000109762.wgt.RDat	SNX25	4	186125391	186291339	0.11398	rs4862424	-4.08	rs3112867	4.02e-02	7.59	-1.1130	2008	6	lasso	0.072	1.5e-23	-1.08413	0.278	0	0.996	0	0.003	0.001	ENSG00000109762	0.695911	1
PEC.BRAIN.RNASEQ.RSID	/stornext/Bioinf/data/lab_bahlo/users/gerring.z/twas/weights//PEC.BRAIN.RNASEQ.RSID/ENSG00000248367.wgt.RDat	CTB-129O4.1	5	179720245	179722253	0.05753	rs80095710	-3.19	rs76812224	1.61e-02	-5.75	-1.4930	1799	1799	bslmm	0.018	7.4e-07	1.08527	0.278	0.003	0.993	0	0.003	0.001	ENSG00000248367	0.695911	1
PEC.BRAIN.RNASEQ.RSID	/stornext/Bioinf/data/lab_bahlo/users/gerring.z/twas/weights//PEC.BRAIN.RNASEQ.RSID/ENSG00000021355.wgt.RDat	SERPINB1	6	2832566	2842240	0.20058	rs13194810	-2.72	rs1350850	4.95e-02	9.24	1.12300	1768	21	enet	0.11	3.5e-36	1.08517	0.278	0	0.998	0	0.002	0.001	ENSG00000021355	0.695911	1
PEC.BRAIN.RNASEQ.RSID	/stornext/Bioinf/data/lab_bahlo/users/gerring.z/twas/weights//PEC.BRAIN.RNASEQ.RSID/ENSG00000111906.wgt.RDat	HDDC2	6	125541108	125623282	0.50066	rs9372811	-4.26	rs112982980	3.94e-01	-23.08	-0.73900	1249	83	enet	0.54	8.5e-224	1.08399	0.278	0	0.991	0	0.009	0.001	ENSG00000111906	0.695911	1
PEC.BRAIN.RNASEQ.RSID	/stornext/Bioinf/data/lab_bahlo/users/gerring.z/twas/weights//PEC.BRAIN.RNASEQ.RSID/ENSG00000249471.wgt.RDat	ZNF324B	19	58962971	58969200	0.03413	rs111855557	-3.29	rs35219954	1.56e-02	5.46	-0.95100	859	4	lasso	0.018	7.8e-07	-1.0848	0.278009	0.008	0.989	0	0.002	0.001	ENSG00000249471	0.695911	1
PEC.BRAIN.RNASEQ.RSID	/stornext/Bioinf/data/lab_bahlo/users/gerring.z/twas/weights//PEC.BRAIN.RNASEQ.RSID/ENSG00000232215.wgt.RDat	OR2L6P	1	248166431	248167370	0.36192	rs113276534	3.79	rs12126459	1.28e-01	10.90	1.8380	1787	43	enet	0.2	1.5e-64	1.0826	0.279	0	0.985	0	0.013	0.003	ENSG00000232215	0.696947	1
PEC.BRAIN.RNASEQ.RSID	/stornext/Bioinf/data/lab_bahlo/users/gerring.z/twas/weights//PEC.BRAIN.RNASEQ.RSID/ENSG00000013725.wgt.RDat	CD6	11	60739115	60787849	0.5676	rs56007238	-3.33	rs2074227	4.61e-01	-24.71	1.5830	1203	39	enet	0.5	6e-203	-1.08301	0.279	0	0.997	0	0.001	0.002	ENSG00000013725	0.696947	1
PEC.BRAIN.RNASEQ.RSID	/stornext/Bioinf/data/lab_bahlo/users/gerring.z/twas/weights//PEC.BRAIN.RNASEQ.RSID/ENSG00000102802.wgt.RDat	MEDAG	13	31480328	31499709	0.0624	rs141908729	3.11	rs7319421	6.21e-03	5.45	-0.277	1304	16	enet	0.032	2.8e-11	1.08201	0.279	0.012	0.985	0	0.002	0.001	ENSG00000102802	0.696947	1
PEC.BRAIN.RNASEQ.RSID	/stornext/Bioinf/data/lab_bahlo/users/gerring.z/twas/weights//PEC.BRAIN.RNASEQ.RSID/ENSG00000129538.wgt.RDat	RNASE1	14	21269387	21271437	0.09946	rs141690841	-4.94	rs7144765	3.03e-02	-3.81	1.3110	1466	1466	bslmm	0.053	1.1e-17	-1.08306	0.279	0.726	0.138	0.087	0.016	0.034	ENSG00000129538	0.696947	1
PEC.BRAIN.RNASEQ.RSID	/stornext/Bioinf/data/lab_bahlo/users/gerring.z/twas/weights//PEC.BRAIN.RNASEQ.RSID/ENSG00000197417.wgt.RDat	SHPK	17	3511556	3539616	0.67882	rs62071734	3.08	rs62069929	4.04e-01	23.13	-0.58600	1776	76	enet	0.5	2.9e-203	-1.08248	0.279	0	0.997	0	0.002	0.001	ENSG00000197417	0.696947	1
PEC.BRAIN.RNASEQ.RSID	/stornext/Bioinf/data/lab_bahlo/users/gerring.z/twas/weights//PEC.BRAIN.RNASEQ.RSID/ENSG00000225649.wgt.RDat	AC064875.2	2	13106910	13147138	0.04011	rs779924	3.05	rs74345071	1.50e-02	5.69	-1.4960	1729	33	enet	0.027	1.1e-09	-1.08303	0.279	0	0.997	0	0.001	0.001	ENSG00000225649	0.696947	1
PEC.BRAIN.RNASEQ.RSID	/stornext/Bioinf/data/lab_bahlo/users/gerring.z/twas/weights//PEC.BRAIN.RNASEQ.RSID/ENSG00000085978.wgt.RDat	ATG16L1	2	234118697	234204320	0.1083	rs115061010	2.88	rs7559194	3.85e-02	8.26	-0.7470	1574	1574	bslmm	0.054	8.4e-18	-1.08167	0.279	0	0.998	0	0.002	0.001	ENSG00000085978	0.696947	1
PEC.BRAIN.RNASEQ.RSID	/stornext/Bioinf/data/lab_bahlo/users/gerring.z/twas/weights//PEC.BRAIN.RNASEQ.RSID/ENSG00000234891.wgt.RDat	RP1-288L1.5	22	35099117	35100876	0.01701	rs111233926	-2.99	rs16994504	4.98e-04	3.52	-0.609	1880	1880	bslmm	0.0029	0.028	-1.08149	0.279	0.866	0.132	0.001	0	0	ENSG00000234891	0.696947	1
PEC.BRAIN.RNASEQ.RSID	/stornext/Bioinf/data/lab_bahlo/users/gerring.z/twas/weights//PEC.BRAIN.RNASEQ.RSID/ENSG00000251669.wgt.RDat	FAM86EP	4	3943487	3957146	0.03725	rs76000300	-4.13	rs6850439	6.19e-03	4.64	-1.0820	1321	1	top1	0.0062	0.0024	-1.082	0.279	0.615	0.381	0.002	0.002	0	ENSG00000251669	0.696947	1
PEC.BRAIN.RNASEQ.RSID	/stornext/Bioinf/data/lab_bahlo/users/gerring.z/twas/weights//PEC.BRAIN.RNASEQ.RSID/ENSG00000205002.wgt.RDat	AARD	8	117950438	117956726	0.46249	rs73319559	3.44	rs66849010	2.73e-01	19.01	1.08200	1163	1	top1	0.27	1.6e-93	1.082	0.279	0	0.996	0	0.003	0.001	ENSG00000205002	0.696947	1
PEC.BRAIN.RNASEQ.RSID	/stornext/Bioinf/data/lab_bahlo/users/gerring.z/twas/weights//PEC.BRAIN.RNASEQ.RSID/ENSG00000198121.wgt.RDat	LPAR1	9	113635543	113800981	0.0992	rs138216144	3.26	rs496475	1.55e-02	-6.67	0.4640	1882	1882	bslmm	0.063	1.1e-20	-1.08236	0.279	0	0.998	0	0.002	0.001	ENSG00000198121	0.696947	1
PEC.BRAIN.RNASEQ.RSID	/stornext/Bioinf/data/lab_bahlo/users/gerring.z/twas/weights//PEC.BRAIN.RNASEQ.RSID/ENSG00000107281.wgt.RDat	NPDC1	9	139933922	139940655	0.0429	rs7038961	3.82	rs9411241	1.48e-02	5.69	0.0690	471	3	lasso	0.018	5.9e-07	-1.08258	0.279	0.003	0.994	0	0.002	0.001	ENSG00000107281	0.696947	1
PEC.BRAIN.RNASEQ.RSID	/stornext/Bioinf/data/lab_bahlo/users/gerring.z/twas/weights//PEC.BRAIN.RNASEQ.RSID/ENSG00000171051.wgt.RDat	FPR1	19	52248425	52307363	0.2276	rs11878664	-3.44	rs4802857	8.55e-02	-10.88	-0.60300	2154	14	enet	0.11	2e-36	1.08203	0.279241	0	0.995	0	0.005	0.001	ENSG00000171051	0.697429	1
PEC.BRAIN.RNASEQ.RSID	/stornext/Bioinf/data/lab_bahlo/users/gerring.z/twas/weights//PEC.BRAIN.RNASEQ.RSID/ENSG00000260879.wgt.RDat	RP11-483I13.5	1	108742548	108744113	0.15465	rs141249756	-3.65	rs576805	7.46e-02	-10.08	-0.8930	1359	5	lasso	0.077	7.3e-25	1.08063	0.28	0	0.997	0	0.002	0.001	ENSG00000260879	0.698002	1
PEC.BRAIN.RNASEQ.RSID	/stornext/Bioinf/data/lab_bahlo/users/gerring.z/twas/weights//PEC.BRAIN.RNASEQ.RSID/ENSG00000143384.wgt.RDat	MCL1	1	150547032	150552066	0.03923	rs111713798	4.25	rs114908993	1.20e-03	3.54	-0.5530	1214	1214	bslmm	0.0078	0.00078	-1.07929	0.28	0.877	0.104	0.017	0.002	0.001	ENSG00000143384	0.698002	1
PEC.BRAIN.RNASEQ.RSID	/stornext/Bioinf/data/lab_bahlo/users/gerring.z/twas/weights//PEC.BRAIN.RNASEQ.RSID/ENSG00000165490.wgt.RDat	C11orf82	11	82611017	82669319	0.0382	rs1497106	3.30	rs1939133	1.51e-02	-5.65	-1.0810	1583	1	top1	0.015	4.5e-06	1.081	0.28	0.011	0.983	0	0.006	0.001	ENSG00000165490	0.698002	1
PEC.BRAIN.RNASEQ.RSID	/stornext/Bioinf/data/lab_bahlo/users/gerring.z/twas/weights//PEC.BRAIN.RNASEQ.RSID/ENSG00000196323.wgt.RDat	ZBTB44	11	130096572	130184581	0.07072	rs114216771	3.29	rs11821990	6.82e-03	-4.61	1.2948	1546	34	enet	0.026	1.9e-09	-1.08125	0.28	0.098	0.898	0	0.003	0.001	ENSG00000196323	0.698002	1
PEC.BRAIN.RNASEQ.RSID	/stornext/Bioinf/data/lab_bahlo/users/gerring.z/twas/weights//PEC.BRAIN.RNASEQ.RSID/ENSG00000251138.wgt.RDat	RP11-81H3.2	12	74526946	74796315	0.03516	rs2641470	3.59	rs79187350	1.63e-02	5.22	1.0810	2020	1	top1	0.016	2e-06	1.081	0.28	0.093	0.901	0.001	0.005	0.001	ENSG00000251138	0.698002	1
PEC.BRAIN.RNASEQ.RSID	/stornext/Bioinf/data/lab_bahlo/users/gerring.z/twas/weights//PEC.BRAIN.RNASEQ.RSID/ENSG00000176463.wgt.RDat	SLCO3A1	15	92396925	92715665	0.07494	rs56197958	2.81	rs7179755	2.28e-03	-4.68	0.58000	1880	19	enet	0.024	1e-08	-1.08026	0.28	0.298	0.699	0.001	0.001	0.001	ENSG00000176463	0.698002	1
PEC.BRAIN.RNASEQ.RSID	/stornext/Bioinf/data/lab_bahlo/users/gerring.z/twas/weights//PEC.BRAIN.RNASEQ.RSID/ENSG00000265185.wgt.RDat	SNORD3B-1	17	18965225	18965807	0.32535	rs7219944	-3.27	rs36036543	1.50e-02	-7.55	1.11500	636	75	enet	0.11	2.9e-36	-1.07968	0.28	0	0.991	0	0.008	0.001	ENSG00000265185	0.698002	1
PEC.BRAIN.RNASEQ.RSID	/stornext/Bioinf/data/lab_bahlo/users/gerring.z/twas/weights//PEC.BRAIN.RNASEQ.RSID/ENSG00000215472.wgt.RDat	RPL17-C18orf32	18	47008051	47017956	0.2546	rs57256704	2.95	rs9961388	2.37e-01	-17.80	0.966	1537	8	enet	0.24	6.5e-81	-1.07981	0.28	0	0.998	0	0.001	0.001	ENSG00000215472	0.698002	1
PEC.BRAIN.RNASEQ.RSID	/stornext/Bioinf/data/lab_bahlo/users/gerring.z/twas/weights//PEC.BRAIN.RNASEQ.RSID/ENSG00000239305.wgt.RDat	RNF103	2	86830516	86850989	0.12801	rs10209625	3.65	rs4832298	4.31e-02	-7.18	-2.6190	1028	7	lasso	0.06	1.1e-19	1.07943	0.28	0	0.978	0	0.01	0.012	ENSG00000239305	0.698002	1
PEC.BRAIN.RNASEQ.RSID	/stornext/Bioinf/data/lab_bahlo/users/gerring.z/twas/weights//PEC.BRAIN.RNASEQ.RSID/ENSG00000244480.wgt.RDat	AC005154.7	7	30562759	30564151	0.22125	rs191713133	-3.73	rs38498	8.32e-02	11.39	-0.5570	1150	1150	bslmm	0.13	1.2e-43	1.08103	0.28	0	0.998	0	0.002	0.001	ENSG00000244480	0.698002	1
PEC.BRAIN.RNASEQ.RSID	/stornext/Bioinf/data/lab_bahlo/users/gerring.z/twas/weights//PEC.BRAIN.RNASEQ.RSID/ENSG00000105793.wgt.RDat	GTPBP10	7	89964537	90020769	0.45812	rs111966088	3.33	rs7798250	1.65e-01	-14.73	0.2010	1896	40	enet	0.26	1.5e-87	1.07997	0.28	0	0.996	0	0.003	0.001	ENSG00000105793	0.698002	1
PEC.BRAIN.RNASEQ.RSID	/stornext/Bioinf/data/lab_bahlo/users/gerring.z/twas/weights//PEC.BRAIN.RNASEQ.RSID/ENSG00000105171.wgt.RDat	POP4	19	30094924	30108144	0.09467	rs6509446	-4.06	rs74616453	3.55e-02	-7.28	1.07900	1762	1	top1	0.036	3e-12	-1.079	0.280588	0	0.983	0	0.017	0.001	ENSG00000105171	0.698932	1
PEC.BRAIN.RNASEQ.RSID	/stornext/Bioinf/data/lab_bahlo/users/gerring.z/twas/weights//PEC.BRAIN.RNASEQ.RSID/ENSG00000270009.wgt.RDat	RP1-127C7.6	1	183589981	183590626	0.06301	rs813293	-4.12	rs1174672	2.35e-02	-7.33	-0.9770	1367	39	enet	0.049	2.8e-16	1.07858	0.281	0	0.954	0	0.045	0.001	ENSG00000270009	0.698932	1
PEC.BRAIN.RNASEQ.RSID	/stornext/Bioinf/data/lab_bahlo/users/gerring.z/twas/weights//PEC.BRAIN.RNASEQ.RSID/ENSG00000177990.wgt.RDat	DPY19L2	12	63952693	64062719	0.42986	rs12816133	3.12	rs2814415	2.02e-01	-16.66	0.0790	1925	98	enet	0.33	1.5e-118	-1.07908	0.281	0	0.997	0	0.002	0	ENSG00000177990	0.698932	1
PEC.BRAIN.RNASEQ.RSID	/stornext/Bioinf/data/lab_bahlo/users/gerring.z/twas/weights//PEC.BRAIN.RNASEQ.RSID/ENSG00000117906.wgt.RDat	RCN2	15	77223960	77242601	0.038	rs77952682	3.22	rs2469241	-1.86e-04	4.03	0.11100	947	947	bslmm	0.011	5.9e-05	-1.07904	0.281	0.4	0.597	0.001	0.001	0	ENSG00000117906	0.698932	1
PEC.BRAIN.RNASEQ.RSID	/stornext/Bioinf/data/lab_bahlo/users/gerring.z/twas/weights//PEC.BRAIN.RNASEQ.RSID/ENSG00000184277.wgt.RDat	TM2D3	15	102161847	102192594	0.12095	rs55681290	3.82	rs474596	1.35e-01	13.73	-1.07800	1124	1	top1	0.14	1e-43	-1.078	0.281	0	0.997	0	0.003	0.001	ENSG00000184277	0.698932	1
PEC.BRAIN.RNASEQ.RSID	/stornext/Bioinf/data/lab_bahlo/users/gerring.z/twas/weights//PEC.BRAIN.RNASEQ.RSID/ENSG00000129235.wgt.RDat	TXNDC17	17	6544078	6547861	0.12947	rs16955888	-4.13	rs67454470	1.05e-01	-11.91	-1.07800	1701	1	top1	0.1	7.8e-34	1.078	0.281	0	0.971	0	0.029	0.001	ENSG00000129235	0.698932	1
PEC.BRAIN.RNASEQ.RSID	/stornext/Bioinf/data/lab_bahlo/users/gerring.z/twas/weights//PEC.BRAIN.RNASEQ.RSID/ENSG00000150637.wgt.RDat	CD226	18	67498394	67629039	0.0318	rs8093296	-4.19	rs7237727	1.08e-02	-5.15	-0.976	1766	7	lasso	0.015	3.5e-06	1.07723	0.281	0.049	0.938	0.001	0.011	0.002	ENSG00000150637	0.698932	1
PEC.BRAIN.RNASEQ.RSID	/stornext/Bioinf/data/lab_bahlo/users/gerring.z/twas/weights//PEC.BRAIN.RNASEQ.RSID/ENSG00000100101.wgt.RDat	NOL12	22	38077680	38170137	0.09414	rs738442	-3.74	rs9917591	3.51e-02	-7.72	-0.272	1307	12	enet	0.041	4.9e-14	1.07713	0.281	0	0.994	0	0.006	0	ENSG00000100101	0.698932	1
PEC.BRAIN.RNASEQ.RSID	/stornext/Bioinf/data/lab_bahlo/users/gerring.z/twas/weights//PEC.BRAIN.RNASEQ.RSID/ENSG00000151247.wgt.RDat	EIF4E	4	99792835	99851788	0.05386	rs138495951	5.37	rs28613604	3.85e-02	7.27	1.0790	1784	1	top1	0.039	3.6e-13	1.079	0.281	0	0.309	0	0.69	0	ENSG00000151247	0.698932	1
PEC.BRAIN.RNASEQ.RSID	/stornext/Bioinf/data/lab_bahlo/users/gerring.z/twas/weights//PEC.BRAIN.RNASEQ.RSID/ENSG00000171530.wgt.RDat	TBCA	5	76986991	77164604	0.13789	rs113696295	-3.39	rs2546159	1.07e-01	-12.28	-0.7950	1738	26	enet	0.13	1.3e-42	1.07772	0.281	0	0.995	0	0.005	0.001	ENSG00000171530	0.698932	1
PEC.BRAIN.RNASEQ.RSID	/stornext/Bioinf/data/lab_bahlo/users/gerring.z/twas/weights//PEC.BRAIN.RNASEQ.RSID/ENSG00000184838.wgt.RDat	PRR16	5	119799973	120023027	0.02728	rs77306233	3.65	rs1443977	4.47e-04	-4.18	-0.9130	2298	8	enet	0.011	8e-05	-1.07739	0.281	0.206	0.79	0.001	0.003	0.001	ENSG00000184838	0.698932	1
PEC.BRAIN.RNASEQ.RSID	/stornext/Bioinf/data/lab_bahlo/users/gerring.z/twas/weights//PEC.BRAIN.RNASEQ.RSID/ENSG00000124602.wgt.RDat	UNC5CL	6	40994772	41006928	0.02192	rs4373357	3.98	rs6940356	7.08e-03	4.42	1.07700	1539	1	top1	0.0071	0.0013	1.077	0.281	0.79	0.202	0.007	0.002	0	ENSG00000124602	0.698932	1
PEC.BRAIN.RNASEQ.RSID	/stornext/Bioinf/data/lab_bahlo/users/gerring.z/twas/weights//PEC.BRAIN.RNASEQ.RSID/ENSG00000253301.wgt.RDat	RP11-513O17.2	8	58055248	58152857	0.08849	rs4431583	4.14	rs6474104	1.11e-02	-5.43	0.39300	2069	1	lasso	0.028	4.8e-10	-1.07791	0.281	0.008	0.979	0	0.013	0	ENSG00000253301	0.698932	1
PEC.BRAIN.RNASEQ.RSID	/stornext/Bioinf/data/lab_bahlo/users/gerring.z/twas/weights//PEC.BRAIN.RNASEQ.RSID/ENSG00000125746.wgt.RDat	EML2	19	46110252	46148887	0.12518	rs10418623	3.08	rs2241722	4.67e-02	-8.85	1.06400	1627	19	enet	0.061	4.8e-20	-1.07744	0.281284	0	0.997	0	0.002	0.001	ENSG00000125746	0.699518	1
PEC.BRAIN.RNASEQ.RSID	/stornext/Bioinf/data/lab_bahlo/users/gerring.z/twas/weights//PEC.BRAIN.RNASEQ.RSID/ENSG00000196839.wgt.RDat	ADA	20	43248163	43280874	0.20327	rs2213609	3.95	rs6103815	8.41e-02	8.85	1.787	1146	5	lasso	0.11	2.8e-36	1.07709	0.281441	0	0.993	0	0.004	0.002	ENSG00000196839	0.699619	1
PEC.BRAIN.RNASEQ.RSID	/stornext/Bioinf/data/lab_bahlo/users/gerring.z/twas/weights//PEC.BRAIN.RNASEQ.RSID/ENSG00000270001.wgt.RDat	RP11-218C14.8	20	23612463	23612953	0.06213	rs6036551	-2.98	rs2424576	3.71e-02	-7.24	-0.954	1908	15	enet	0.037	7.9e-13	1.07609	0.281889	0	0.998	0	0.002	0.001	ENSG00000270001	0.699619	1
PEC.BRAIN.RNASEQ.RSID	/stornext/Bioinf/data/lab_bahlo/users/gerring.z/twas/weights//PEC.BRAIN.RNASEQ.RSID/ENSG00000117245.wgt.RDat	KIF17	1	20990507	21044510	0.5174	rs12141248	3.64	rs710312	3.36e-01	-21.15	-2.0020	1385	14	lasso	0.37	4.1e-136	1.07664	0.282	0	0.991	0	0.005	0.003	ENSG00000117245	0.699619	1
PEC.BRAIN.RNASEQ.RSID	/stornext/Bioinf/data/lab_bahlo/users/gerring.z/twas/weights//PEC.BRAIN.RNASEQ.RSID/ENSG00000097096.wgt.RDat	SYDE2	1	85622556	85666729	0.03878	rs12407379	-3.60	rs7511694	6.54e-03	4.17	1.4460	1530	1530	bslmm	0.0092	0.00028	1.07644	0.282	0.683	0.312	0.003	0.001	0.001	ENSG00000097096	0.699619	1
PEC.BRAIN.RNASEQ.RSID	/stornext/Bioinf/data/lab_bahlo/users/gerring.z/twas/weights//PEC.BRAIN.RNASEQ.RSID/ENSG00000134255.wgt.RDat	CEPT1	1	111682249	111727724	0.06287	rs137996847	-3.62	rs2490334	9.90e-03	-5.10	-0.3280	1679	1679	bslmm	0.021	6.9e-08	1.07559	0.282	0.029	0.967	0	0.003	0	ENSG00000134255	0.699619	1
PEC.BRAIN.RNASEQ.RSID	/stornext/Bioinf/data/lab_bahlo/users/gerring.z/twas/weights//PEC.BRAIN.RNASEQ.RSID/ENSG00000203706.wgt.RDat	SERTAD4-AS1	1	210404801	210407392	0.1148	rs4589109	4.51	rs664072	2.97e-02	7.71	1.3280	1508	47	enet	0.068	3.6e-22	1.07599	0.282	0	0.958	0	0.041	0.001	ENSG00000203706	0.699619	1
PEC.BRAIN.RNASEQ.RSID	/stornext/Bioinf/data/lab_bahlo/users/gerring.z/twas/weights//PEC.BRAIN.RNASEQ.RSID/ENSG00000165733.wgt.RDat	BMS1	10	43278249	43330385	0.46382	rs7095204	-4.00	rs3004290	2.40e-01	18.04	-1.01100	2130	51	enet	0.32	1.1e-114	-1.07548	0.282	0	0.989	0	0.01	0.001	ENSG00000165733	0.699619	1
PEC.BRAIN.RNASEQ.RSID	/stornext/Bioinf/data/lab_bahlo/users/gerring.z/twas/weights//PEC.BRAIN.RNASEQ.RSID/ENSG00000135362.wgt.RDat	PRR5L	11	36317838	36486754	0.03165	rs193049172	4.36	rs6484861	2.33e-03	4.28	1.0750	1760	1	top1	0.0023	0.044	1.075	0.282	0.853	0.134	0.011	0.002	0	ENSG00000135362	0.699619	1
PEC.BRAIN.RNASEQ.RSID	/stornext/Bioinf/data/lab_bahlo/users/gerring.z/twas/weights//PEC.BRAIN.RNASEQ.RSID/ENSG00000254602.wgt.RDat	AP000662.4	11	57405497	57420263	0.07051	rs185181032	3.46	rs1783985	6.36e-02	9.04	-1.0750	1140	1	top1	0.064	7.9e-21	-1.075	0.282	0	0.997	0	0.002	0.001	ENSG00000254602	0.699619	1
PEC.BRAIN.RNASEQ.RSID	/stornext/Bioinf/data/lab_bahlo/users/gerring.z/twas/weights//PEC.BRAIN.RNASEQ.RSID/ENSG00000245832.wgt.RDat	RP11-179A16.1	11	81590893	82429124	0.28564	rs1497106	3.30	rs78000356	2.02e-01	16.69	1.0820	3232	8	lasso	0.2	1.2e-67	1.07557	0.282	0	0.995	0	0.004	0.001	ENSG00000245832	0.699619	1
PEC.BRAIN.RNASEQ.RSID	/stornext/Bioinf/data/lab_bahlo/users/gerring.z/twas/weights//PEC.BRAIN.RNASEQ.RSID/ENSG00000100416.wgt.RDat	TRMU	22	46726772	46753237	0.13742	rs188750028	-4.24	rs9615950	1.83e-02	6.03	1.169	1617	23	enet	0.038	5.4e-13	1.07546	0.282	0.001	0.992	0	0.005	0.001	ENSG00000100416	0.699619	1
PEC.BRAIN.RNASEQ.RSID	/stornext/Bioinf/data/lab_bahlo/users/gerring.z/twas/weights//PEC.BRAIN.RNASEQ.RSID/ENSG00000010282.wgt.RDat	HHATL	3	42734155	42744319	0.33851	rs149919789	4.07	rs75416758	1.98e-01	-16.28	-0.5820	1201	34	enet	0.31	4.7e-110	1.07557	0.282	0	0.988	0	0.011	0.001	ENSG00000010282	0.699619	1
PEC.BRAIN.RNASEQ.RSID	/stornext/Bioinf/data/lab_bahlo/users/gerring.z/twas/weights//PEC.BRAIN.RNASEQ.RSID/ENSG00000240086.wgt.RDat	RP11-657O9.1	3	135074909	135158730	0.03444	rs9876792	-3.42	rs62293955	2.83e-02	-6.52	1.0760	1134	1	top1	0.028	4.6e-10	-1.076	0.282	0	0.996	0	0.003	0.001	ENSG00000240086	0.699619	1
PEC.BRAIN.RNASEQ.RSID	/stornext/Bioinf/data/lab_bahlo/users/gerring.z/twas/weights//PEC.BRAIN.RNASEQ.RSID/ENSG00000121897.wgt.RDat	LIAS	4	39460620	39479273	0.26771	rs2249735	-3.38	rs62310826	1.39e-01	-13.69	1.4780	1515	12	lasso	0.15	1.8e-47	-1.0748	0.282	0	0.997	0	0.002	0.001	ENSG00000121897	0.699619	1
PEC.BRAIN.RNASEQ.RSID	/stornext/Bioinf/data/lab_bahlo/users/gerring.z/twas/weights//PEC.BRAIN.RNASEQ.RSID/ENSG00000160161.wgt.RDat	CILP2	19	19649057	19657468	0.02155	rs146284512	-3.48	rs112116399	-6.71e-04	3.63	-1.03000	1354	1354	bslmm	0.0038	0.014	-1.07517	0.282298	0.835	0.158	0.005	0.001	0.002	ENSG00000160161	0.700182	1
PEC.BRAIN.RNASEQ.RSID	/stornext/Bioinf/data/lab_bahlo/users/gerring.z/twas/weights//PEC.BRAIN.RNASEQ.RSID/ENSG00000099804.wgt.RDat	CDC34	19	531714	542097	0.01443	rs62134260	-3.27	rs10414086	-6.36e-04	3.29	0.09500	471	471	bslmm	0.0024	0.041	1.07505	0.282354	0.943	0.057	0.001	0	0	ENSG00000099804	0.700182	1
PEC.BRAIN.RNASEQ.RSID	/stornext/Bioinf/data/lab_bahlo/users/gerring.z/twas/weights//PEC.BRAIN.RNASEQ.RSID/ENSG00000230772.wgt.RDat	VN1R108P	20	25714900	25715729	0.03286	rs6115569	3.07	rs67359112	-2.09e-04	3.53	0.076	1011	28	enet	0.0084	0.00048	-1.07458	0.282561	0.78	0.218	0.001	0	0	ENSG00000230772	0.700182	1
PEC.BRAIN.RNASEQ.RSID	/stornext/Bioinf/data/lab_bahlo/users/gerring.z/twas/weights//PEC.BRAIN.RNASEQ.RSID/ENSG00000269755.wgt.RDat	CTD-3105H18.18	19	12543917	12595630	0.08192	rs8108316	3.52	rs2862169	6.40e-02	-9.54	-1.07400	1216	1	top1	0.064	5.7e-21	1.074	0.282823	0	0.995	0	0.004	0.001	ENSG00000269755	0.700182	1
PEC.BRAIN.RNASEQ.RSID	/stornext/Bioinf/data/lab_bahlo/users/gerring.z/twas/weights//PEC.BRAIN.RNASEQ.RSID/ENSG00000268388.wgt.RDat	FENDRR	16	86508135	86542705	0.09082	rs7188112	-3.16	rs7205657	4.82e-03	4.52	-0.18900	1788	1788	bslmm	0.016	1.7e-06	1.07368	0.283	0.502	0.496	0.001	0.001	0	ENSG00000268388	0.700182	1
PEC.BRAIN.RNASEQ.RSID	/stornext/Bioinf/data/lab_bahlo/users/gerring.z/twas/weights//PEC.BRAIN.RNASEQ.RSID/ENSG00000180787.wgt.RDat	ZFP3	17	4981543	4999669	0.05858	rs143800938	3.60	rs62074216	7.81e-06	3.94	-0.61600	1665	11	enet	0.0019	0.059	1.07431	0.283	0.781	0.215	0.003	0.001	0	ENSG00000180787	0.700182	1
PEC.BRAIN.RNASEQ.RSID	/stornext/Bioinf/data/lab_bahlo/users/gerring.z/twas/weights//PEC.BRAIN.RNASEQ.RSID/ENSG00000169710.wgt.RDat	FASN	17	80036214	80056208	0.00814	rs4969480	-4.29	rs62078746	3.33e-04	-3.61	-0.83500	1634	1634	blup	0.0012	0.1	1.07328	0.283	0.696	0.287	0.011	0.005	0	ENSG00000169710	0.700182	1
PEC.BRAIN.RNASEQ.RSID	/stornext/Bioinf/data/lab_bahlo/users/gerring.z/twas/weights//PEC.BRAIN.RNASEQ.RSID/ENSG00000231312.wgt.RDat	AC007246.3	2	39663778	39892483	0.34078	rs2110655	4.05	rs56128332	1.27e-01	-13.00	1.2670	1421	6	lasso	0.21	4e-70	-1.07253	0.283	0	0.973	0	0.026	0.001	ENSG00000231312	0.700182	1
PEC.BRAIN.RNASEQ.RSID	/stornext/Bioinf/data/lab_bahlo/users/gerring.z/twas/weights//PEC.BRAIN.RNASEQ.RSID/ENSG00000240253.wgt.RDat	AC140481.7	2	131447706	131476404	0.42936	rs4621197	-3.17	rs146125175	1.88e-01	-16.53	-0.8370	628	29	enet	0.25	1.7e-84	1.0726	0.283	0	0.998	0	0.002	0.001	ENSG00000240253	0.700182	1
PEC.BRAIN.RNASEQ.RSID	/stornext/Bioinf/data/lab_bahlo/users/gerring.z/twas/weights//PEC.BRAIN.RNASEQ.RSID/ENSG00000164182.wgt.RDat	NDUFAF2	5	60240956	60448853	0.07039	rs329621	4.17	rs62372102	5.68e-02	-8.75	-1.2730	1397	15	lasso	0.066	1.7e-21	1.07402	0.283	0	0.957	0	0.042	0.001	ENSG00000164182	0.700182	1
PEC.BRAIN.RNASEQ.RSID	/stornext/Bioinf/data/lab_bahlo/users/gerring.z/twas/weights//PEC.BRAIN.RNASEQ.RSID/ENSG00000213347.wgt.RDat	MXD3	5	176728462	176739758	0.12762	rs185241987	-3.58	rs34316179	3.77e-02	-7.21	-1.0190	1008	16	enet	0.059	1.8e-19	1.07449	0.283	0	0.998	0	0.001	0.001	ENSG00000213347	0.700182	1
PEC.BRAIN.RNASEQ.RSID	/stornext/Bioinf/data/lab_bahlo/users/gerring.z/twas/weights//PEC.BRAIN.RNASEQ.RSID/ENSG00000137200.wgt.RDat	CMTR1	6	37400995	37450603	0.16454	rs1757173	4.31	rs12200378	7.21e-02	-10.06	1.76600	1553	9	lasso	0.09	4.3e-29	-1.07423	0.283	0	0.943	0	0.054	0.003	ENSG00000137200	0.700182	1
PEC.BRAIN.RNASEQ.RSID	/stornext/Bioinf/data/lab_bahlo/users/gerring.z/twas/weights//PEC.BRAIN.RNASEQ.RSID/ENSG00000186340.wgt.RDat	THBS2	6	169615875	169654139	0.46231	rs111066680	3.88	rs62435217	1.38e-01	13.57	-1.12200	2057	55	enet	0.21	2.1e-68	-1.07283	0.283	0	0.994	0	0.005	0.001	ENSG00000186340	0.700182	1
PEC.BRAIN.RNASEQ.RSID	/stornext/Bioinf/data/lab_bahlo/users/gerring.z/twas/weights//PEC.BRAIN.RNASEQ.RSID/ENSG00000126524.wgt.RDat	SBDS	7	66452664	66460588	0.01598	rs12540371	-4.60	rs142213835	1.36e-02	-5.33	1.0740	2380	1	top1	0.014	1.3e-05	-1.074	0.283	0.036	0.593	0.021	0.349	0.001	ENSG00000126524	0.700182	1
PEC.BRAIN.RNASEQ.RSID	/stornext/Bioinf/data/lab_bahlo/users/gerring.z/twas/weights//PEC.BRAIN.RNASEQ.RSID/ENSG00000244289.wgt.RDat	RPS3AP35	8	12485985	12486765	0.03785	rs56048246	3.95	rs6530926	1.79e-02	4.40	1.07400	885	1	top1	0.018	6.2e-07	1.074	0.283	0.815	0.183	0.002	0	0	ENSG00000244289	0.700182	1
PEC.BRAIN.RNASEQ.RSID	/stornext/Bioinf/data/lab_bahlo/users/gerring.z/twas/weights//PEC.BRAIN.RNASEQ.RSID/ENSG00000169946.wgt.RDat	ZFPM2	8	106330920	106816760	0.04946	rs150398508	-4.10	rs10089866	-1.62e-04	3.48	-1.97700	1840	1840	bslmm	0.01	0.00017	-1.07268	0.283	0.821	0.165	0.011	0.002	0.001	ENSG00000169946	0.700182	1
PEC.BRAIN.RNASEQ.RSID	/stornext/Bioinf/data/lab_bahlo/users/gerring.z/twas/weights//PEC.BRAIN.RNASEQ.RSID/ENSG00000167487.wgt.RDat	KLHL26	19	18747775	18781309	0.06281	rs3746187	-4.52	rs12972147	2.59e-02	-6.76	-1.44100	1363	4	lasso	0.028	5.1e-10	1.07195	0.283741	0	0.952	0	0.047	0.001	ENSG00000167487	0.701579	1
PEC.BRAIN.RNASEQ.RSID	/stornext/Bioinf/data/lab_bahlo/users/gerring.z/twas/weights//PEC.BRAIN.RNASEQ.RSID/ENSG00000177233.wgt.RDat	OR2M1P	1	248285234	248286184	0.25727	rs113276534	3.79	rs113961324	1.05e-01	9.08	2.3011	1621	28	enet	0.12	4e-39	1.07237	0.284	0	0.981	0	0.012	0.007	ENSG00000177233	0.701579	1
PEC.BRAIN.RNASEQ.RSID	/stornext/Bioinf/data/lab_bahlo/users/gerring.z/twas/weights//PEC.BRAIN.RNASEQ.RSID/ENSG00000188916.wgt.RDat	FAM196A	10	128933694	128994422	0.12691	rs9418835	3.63	rs6482987	4.50e-02	7.89	0.70700	1769	1769	bslmm	0.054	8.7e-18	1.07069	0.284	0	0.989	0	0.01	0.001	ENSG00000188916	0.701579	1
PEC.BRAIN.RNASEQ.RSID	/stornext/Bioinf/data/lab_bahlo/users/gerring.z/twas/weights//PEC.BRAIN.RNASEQ.RSID/ENSG00000125257.wgt.RDat	ABCC4	13	95672083	95953687	0.0795	rs143005212	3.71	rs11070123	3.43e-02	7.00	-0.822	2075	2075	bslmm	0.037	8.2e-13	-1.07136	0.284	0	0.995	0	0.004	0.001	ENSG00000125257	0.701579	1
PEC.BRAIN.RNASEQ.RSID	/stornext/Bioinf/data/lab_bahlo/users/gerring.z/twas/weights//PEC.BRAIN.RNASEQ.RSID/ENSG00000141338.wgt.RDat	ABCA8	17	66863433	66951533	0.19176	rs138658804	-3.70	rs62087820	5.73e-02	9.97	-0.45400	1292	19	lasso	0.13	1.3e-40	-1.07047	0.284	0	0.997	0	0.002	0.001	ENSG00000141338	0.701579	1
PEC.BRAIN.RNASEQ.RSID	/stornext/Bioinf/data/lab_bahlo/users/gerring.z/twas/weights//PEC.BRAIN.RNASEQ.RSID/ENSG00000197872.wgt.RDat	FAM49A	2	16730727	16847599	0.07926	rs192316550	4.01	rs6733081	1.70e-02	-6.68	0.7640	1457	1457	blup	0.027	1.3e-09	-1.07162	0.284	0	0.997	0	0.003	0.001	ENSG00000197872	0.701579	1
PEC.BRAIN.RNASEQ.RSID	/stornext/Bioinf/data/lab_bahlo/users/gerring.z/twas/weights//PEC.BRAIN.RNASEQ.RSID/ENSG00000133606.wgt.RDat	MKRN1	7	140152840	140179369	0.20503	rs145299137	3.65	rs6962710	5.76e-02	-9.31	1.3110	1264	1264	bslmm	0.089	6.4e-29	-1.07221	0.284	0	0.997	0	0.002	0.001	ENSG00000133606	0.701579	1
PEC.BRAIN.RNASEQ.RSID	/stornext/Bioinf/data/lab_bahlo/users/gerring.z/twas/weights//PEC.BRAIN.RNASEQ.RSID/ENSG00000104435.wgt.RDat	STMN2	8	80523049	80578410	0.02058	rs57422584	3.99	rs117458904	2.25e-02	5.66	-1.07100	1258	1	top1	0.022	2.6e-08	-1.071	0.284	0.01	0.972	0	0.017	0.001	ENSG00000104435	0.701579	1
PEC.BRAIN.RNASEQ.RSID	/stornext/Bioinf/data/lab_bahlo/users/gerring.z/twas/weights//PEC.BRAIN.RNASEQ.RSID/ENSG00000213711.wgt.RDat	PHBP7	9	88513818	88514631	0.0337	rs117274092	-2.98	rs142248108	5.80e-05	3.31	1.3050	1255	1255	blup	0.011	0.00011	1.07079	0.284	0.874	0.125	0.001	0	0	ENSG00000213711	0.701579	1
PEC.BRAIN.RNASEQ.RSID	/stornext/Bioinf/data/lab_bahlo/users/gerring.z/twas/weights//PEC.BRAIN.RNASEQ.RSID/ENSG00000105402.wgt.RDat	NAPA	19	47990894	48018497	0.05174	rs698702	-3.34	rs9653116	1.15e-02	4.97	-1.07100	1355	1	top1	0.011	5.6e-05	-1.071	0.284169	0.261	0.736	0.001	0.002	0.001	ENSG00000105402	0.701877	1
PEC.BRAIN.RNASEQ.RSID	/stornext/Bioinf/data/lab_bahlo/users/gerring.z/twas/weights//PEC.BRAIN.RNASEQ.RSID/ENSG00000079462.wgt.RDat	PAFAH1B3	19	42801185	42807698	0.01419	rs117227514	2.98	rs151316127	6.70e-03	4.43	0.88800	638	7	enet	0.0069	0.0014	1.06998	0.28463	0.261	0.738	0	0.001	0	ENSG00000079462	0.702732	1
PEC.BRAIN.RNASEQ.RSID	/stornext/Bioinf/data/lab_bahlo/users/gerring.z/twas/weights//PEC.BRAIN.RNASEQ.RSID/ENSG00000117408.wgt.RDat	IPO13	1	44412611	44433694	0.02775	rs56319043	-3.23	rs12045544	1.24e-02	-5.30	1.0700	1016	1	top1	0.012	2.9e-05	-1.07	0.285	0.065	0.931	0	0.003	0.001	ENSG00000117408	0.702732	1
PEC.BRAIN.RNASEQ.RSID	/stornext/Bioinf/data/lab_bahlo/users/gerring.z/twas/weights//PEC.BRAIN.RNASEQ.RSID/ENSG00000162368.wgt.RDat	CMPK1	1	47799469	47844511	0.17477	rs11811036	-3.15	rs4492666	1.59e-01	-15.18	-1.5290	1329	34	enet	0.2	8e-68	1.07005	0.285	0	0.997	0	0.002	0.002	ENSG00000162368	0.702732	1
PEC.BRAIN.RNASEQ.RSID	/stornext/Bioinf/data/lab_bahlo/users/gerring.z/twas/weights//PEC.BRAIN.RNASEQ.RSID/ENSG00000143179.wgt.RDat	UCK2	1	165796768	165880855	0.02502	rs285487	4.00	rs181076446	1.57e-02	4.75	1.2860	1543	12	enet	0.022	4.7e-08	1.06856	0.285	0.469	0.526	0.002	0.003	0.001	ENSG00000143179	0.702732	1
PEC.BRAIN.RNASEQ.RSID	/stornext/Bioinf/data/lab_bahlo/users/gerring.z/twas/weights//PEC.BRAIN.RNASEQ.RSID/ENSG00000188206.wgt.RDat	HNRNPU-AS1	1	245003940	245018799	0.17388	rs192859441	3.39	rs12092895	9.23e-02	-12.49	0.8040	1458	6	lasso	0.11	5.3e-37	-1.06832	0.285	0	0.998	0	0.001	0.001	ENSG00000188206	0.702732	1
PEC.BRAIN.RNASEQ.RSID	/stornext/Bioinf/data/lab_bahlo/users/gerring.z/twas/weights//PEC.BRAIN.RNASEQ.RSID/ENSG00000158158.wgt.RDat	CNNM4	2	97426639	97477611	0.03414	rs57666657	2.99	rs145496851	6.39e-04	4.20	0.7583	503	3	lasso	0.0018	0.067	1.06982	0.285	0.836	0.164	0.001	0	0	ENSG00000158158	0.702732	1
PEC.BRAIN.RNASEQ.RSID	/stornext/Bioinf/data/lab_bahlo/users/gerring.z/twas/weights//PEC.BRAIN.RNASEQ.RSID/ENSG00000235531.wgt.RDat	RP11-383H13.1	8	72740402	73030628	0.25085	rs80325820	4.04	rs7834219	4.20e-02	-8.91	-0.50500	2008	52	enet	0.12	1.2e-37	1.06889	0.285	0	0.992	0	0.008	0.001	ENSG00000235531	0.702732	1
PEC.BRAIN.RNASEQ.RSID	/stornext/Bioinf/data/lab_bahlo/users/gerring.z/twas/weights//PEC.BRAIN.RNASEQ.RSID/ENSG00000237437.wgt.RDat	ASS1P12	9	32945994	32947220	0.0162	rs140716285	3.40	rs1016673	8.39e-03	4.65	0.6420	1399	8	enet	0.015	3.7e-06	1.06904	0.285	0.252	0.745	0.001	0.002	0	ENSG00000237437	0.702732	1
PEC.BRAIN.RNASEQ.RSID	/stornext/Bioinf/data/lab_bahlo/users/gerring.z/twas/weights//PEC.BRAIN.RNASEQ.RSID/ENSG00000237984.wgt.RDat	PTENP1	9	33673502	33677497	0.2151	rs62544580	-2.61	rs77087450	9.03e-02	11.43	1.3010	1607	1607	blup	0.15	7.7e-49	1.06806	0.285	0	0.998	0	0.001	0.001	ENSG00000237984	0.702732	1
PEC.BRAIN.RNASEQ.RSID	/stornext/Bioinf/data/lab_bahlo/users/gerring.z/twas/weights//PEC.BRAIN.RNASEQ.RSID/ENSG00000050555.wgt.RDat	LAMC3	9	133884469	133969860	0.173	rs10901229	3.94	rs3780272	8.28e-02	-9.67	-0.9770	1530	7	lasso	0.12	1.5e-37	1.07002	0.285	0	0.993	0	0.006	0.001	ENSG00000050555	0.702732	1
PEC.BRAIN.RNASEQ.RSID	/stornext/Bioinf/data/lab_bahlo/users/gerring.z/twas/weights//PEC.BRAIN.RNASEQ.RSID/ENSG00000180817.wgt.RDat	PPA1	10	71962586	71993667	0.27122	rs3969945	4.23	rs7901747	1.97e-01	16.40	-1.07800	1852	10	lasso	0.22	4.1e-73	-1.06775	0.286	0	0.968	0	0.031	0.001	ENSG00000180817	0.703403	1
PEC.BRAIN.RNASEQ.RSID	/stornext/Bioinf/data/lab_bahlo/users/gerring.z/twas/weights//PEC.BRAIN.RNASEQ.RSID/ENSG00000214549.wgt.RDat	SDHCP2	10	93878421	93878921	0.01773	rs11814555	-3.08	rs143539037	1.64e-02	-4.98	1.06600	1098	1	top1	0.016	1.8e-06	-1.066	0.286	0.251	0.746	0	0.001	0.001	ENSG00000214549	0.703403	1
PEC.BRAIN.RNASEQ.RSID	/stornext/Bioinf/data/lab_bahlo/users/gerring.z/twas/weights//PEC.BRAIN.RNASEQ.RSID/ENSG00000111335.wgt.RDat	OAS2	12	113416200	113449528	0.03145	rs7962920	-4.96	rs184939279	6.13e-03	-4.46	-0.4985	1161	19	enet	0.01	0.00013	-1.06661	0.286	0.172	0.202	0.285	0.334	0.006	ENSG00000111335	0.703403	1
PEC.BRAIN.RNASEQ.RSID	/stornext/Bioinf/data/lab_bahlo/users/gerring.z/twas/weights//PEC.BRAIN.RNASEQ.RSID/ENSG00000185823.wgt.RDat	NPAP1	15	24920541	24928593	0.20202	rs2739839	-3.05	rs12902460	6.36e-02	9.38	0.83600	2690	2690	blup	0.1	2.6e-33	1.06653	0.286	0	0.997	0	0.002	0.001	ENSG00000185823	0.703403	1
PEC.BRAIN.RNASEQ.RSID	/stornext/Bioinf/data/lab_bahlo/users/gerring.z/twas/weights//PEC.BRAIN.RNASEQ.RSID/ENSG00000265015.wgt.RDat	RP11-454P7.3	18	15196998	15197774	0.1433	rs7506754	3.01	rs2313947	6.76e-02	9.49	1.115	491	491	bslmm	0.082	1.4e-26	1.06687	0.286	0	0.999	0	0	0.001	ENSG00000265015	0.703403	1
PEC.BRAIN.RNASEQ.RSID	/stornext/Bioinf/data/lab_bahlo/users/gerring.z/twas/weights//PEC.BRAIN.RNASEQ.RSID/ENSG00000134042.wgt.RDat	MRO	18	48324574	48351772	0.2748	rs9962660	-3.42	rs9959695	4.96e-02	-9.87	0.950	1214	46	enet	0.16	8.3e-52	-1.06773	0.286	0	0.994	0	0.005	0.001	ENSG00000134042	0.703403	1
PEC.BRAIN.RNASEQ.RSID	/stornext/Bioinf/data/lab_bahlo/users/gerring.z/twas/weights//PEC.BRAIN.RNASEQ.RSID/ENSG00000144115.wgt.RDat	THNSL2	2	88469835	88486146	0.79456	rs67975102	3.03	rs4458211	4.97e-01	-25.43	-0.7510	861	32	enet	0.67	0	-1.06774	0.286	0	0.998	0	0.001	0.001	ENSG00000144115	0.703403	1
PEC.BRAIN.RNASEQ.RSID	/stornext/Bioinf/data/lab_bahlo/users/gerring.z/twas/weights//PEC.BRAIN.RNASEQ.RSID/ENSG00000091409.wgt.RDat	ITGA6	2	173292082	173371181	0.22277	rs114598120	-3.49	rs36091681	5.38e-02	8.09	0.1480	1783	60	enet	0.11	1.8e-34	-1.06795	0.286	0	0.997	0	0.002	0	ENSG00000091409	0.703403	1
PEC.BRAIN.RNASEQ.RSID	/stornext/Bioinf/data/lab_bahlo/users/gerring.z/twas/weights//PEC.BRAIN.RNASEQ.RSID/ENSG00000255735.wgt.RDat	AC110619.1	2	241390181	241391848	0.03456	rs112104313	4.41	rs11892190	3.44e-03	-5.03	-2.4580	2155	2155	bslmm	0.0096	0.00021	1.06779	0.286	0.09	0.881	0.002	0.019	0.008	ENSG00000255735	0.703403	1
PEC.BRAIN.RNASEQ.RSID	/stornext/Bioinf/data/lab_bahlo/users/gerring.z/twas/weights//PEC.BRAIN.RNASEQ.RSID/ENSG00000182670.wgt.RDat	TTC3	21	38445526	38575413	0.23273	rs2845791	-4.26	rs2298684	0.228	17.38	-1.083	1749	38	enet	0.25	1.1e-83	-1.06609	0.286	0	0.975	0	0.024	0.001	ENSG00000182670	0.703403	1
PEC.BRAIN.RNASEQ.RSID	/stornext/Bioinf/data/lab_bahlo/users/gerring.z/twas/weights//PEC.BRAIN.RNASEQ.RSID/ENSG00000241158.wgt.RDat	ADAMTS9-AS1	3	64547014	64573878	0.08803	rs180802456	-3.54	rs1036795	2.17e-02	-6.38	-0.7060	1370	18	enet	0.034	1.2e-11	1.06715	0.286	0	0.997	0	0.002	0.001	ENSG00000241158	0.703403	1
PEC.BRAIN.RNASEQ.RSID	/stornext/Bioinf/data/lab_bahlo/users/gerring.z/twas/weights//PEC.BRAIN.RNASEQ.RSID/ENSG00000019549.wgt.RDat	SNAI2	8	49830249	49834299	0.02061	rs10094661	-3.85	rs9987211	6.26e-03	-4.48	-1.97000	1124	1124	bslmm	0.0086	0.00044	1.06701	0.286	0.446	0.548	0.002	0.003	0.001	ENSG00000019549	0.703403	1
PEC.BRAIN.RNASEQ.RSID	/stornext/Bioinf/data/lab_bahlo/users/gerring.z/twas/weights//PEC.BRAIN.RNASEQ.RSID/ENSG00000235108.wgt.RDat	IFNA12P	9	21403080	21403650	0.012	rs4977940	-3.21	rs62559774	9.35e-04	-3.54	-1.4150	1479	1479	bslmm	0.0019	0.059	1.0664	0.286	0.858	0.137	0.003	0.001	0.001	ENSG00000235108	0.703403	1
PEC.BRAIN.RNASEQ.RSID	/stornext/Bioinf/data/lab_bahlo/users/gerring.z/twas/weights//PEC.BRAIN.RNASEQ.RSID/ENSG00000205143.wgt.RDat	ARID3C	9	34621376	34628104	0.3531	rs61735988	-3.10	rs35292572	2.18e-01	17.04	0.9260	1075	20	enet	0.22	3.3e-75	1.06624	0.286	0	0.997	0	0.002	0.001	ENSG00000205143	0.703403	1
PEC.BRAIN.RNASEQ.RSID	/stornext/Bioinf/data/lab_bahlo/users/gerring.z/twas/weights//PEC.BRAIN.RNASEQ.RSID/ENSG00000165030.wgt.RDat	NFIL3	9	94171327	94186144	0.0935	rs56049925	2.70	rs71494452	7.67e-02	10.22	-1.0670	1742	1	top1	0.077	6.5e-25	-1.067	0.286	0	0.997	0	0.002	0.001	ENSG00000165030	0.703403	1
PEC.BRAIN.RNASEQ.RSID	/stornext/Bioinf/data/lab_bahlo/users/gerring.z/twas/weights//PEC.BRAIN.RNASEQ.RSID/ENSG00000258072.wgt.RDat	RP11-554D14.2	12	108297047	108297725	0.15306	rs56119942	-3.40	rs10861833	9.79e-02	-11.57	-0.4520	1409	1409	bslmm	0.13	1e-41	1.06377	0.287	0	0.997	0	0.003	0	ENSG00000258072	0.704428	1
PEC.BRAIN.RNASEQ.RSID	/stornext/Bioinf/data/lab_bahlo/users/gerring.z/twas/weights//PEC.BRAIN.RNASEQ.RSID/ENSG00000215256.wgt.RDat	DHRS4-AS1	14	24407940	24458048	0.57726	rs12432012	3.61	rs140204699	1.16e-01	-12.88	-1.5650	1290	49	enet	0.3	4.9e-106	1.06423	0.287	0	0.994	0	0.004	0.002	ENSG00000215256	0.704428	1
PEC.BRAIN.RNASEQ.RSID	/stornext/Bioinf/data/lab_bahlo/users/gerring.z/twas/weights//PEC.BRAIN.RNASEQ.RSID/ENSG00000154237.wgt.RDat	LRRK1	15	101459420	101610317	0.07019	rs79691110	-3.83	rs28820671	2.07e-03	4.23	-1.58300	1800	17	enet	0.0078	0.00077	-1.0645	0.287	0.694	0.303	0.002	0.001	0	ENSG00000154237	0.704428	1
PEC.BRAIN.RNASEQ.RSID	/stornext/Bioinf/data/lab_bahlo/users/gerring.z/twas/weights//PEC.BRAIN.RNASEQ.RSID/ENSG00000261061.wgt.RDat	RP11-303E16.2	16	81064375	81065090	0.06647	rs12446278	-3.28	rs12448368	5.44e-02	-8.63	-1.17200	1957	2	lasso	0.056	1.6e-18	1.06583	0.287	0	0.997	0	0.003	0.001	ENSG00000261061	0.704428	1
PEC.BRAIN.RNASEQ.RSID	/stornext/Bioinf/data/lab_bahlo/users/gerring.z/twas/weights//PEC.BRAIN.RNASEQ.RSID/ENSG00000214087.wgt.RDat	ARL16	17	79648204	79650954	0.41445	rs4969480	-4.29	rs7503637	3.53e-01	-21.92	-0.67030	1650	40	enet	0.4	2.8e-150	1.06413	0.287	0	0.978	0	0.022	0.001	ENSG00000214087	0.704428	1
PEC.BRAIN.RNASEQ.RSID	/stornext/Bioinf/data/lab_bahlo/users/gerring.z/twas/weights//PEC.BRAIN.RNASEQ.RSID/ENSG00000272216.wgt.RDat	LL22NC03-2H8.5	22	22638312	22641586	0.13674	rs11089977	3.26	rs3884753	9.28e-02	-11.72	0.987	1279	2	lasso	0.099	6.1e-32	-1.06534	0.287	0	0.998	0	0.001	0.001	ENSG00000272216	0.704428	1
PEC.BRAIN.RNASEQ.RSID	/stornext/Bioinf/data/lab_bahlo/users/gerring.z/twas/weights//PEC.BRAIN.RNASEQ.RSID/ENSG00000242082.wgt.RDat	RP1-90G24.10	22	32601102	32665653	0.08832	rs12484982	2.73	rs136427	5.08e-03	-5.79	1.086	2038	2038	bslmm	0.029	2e-10	-1.06546	0.287	0.001	0.997	0	0.002	0.001	ENSG00000242082	0.704428	1
PEC.BRAIN.RNASEQ.RSID	/stornext/Bioinf/data/lab_bahlo/users/gerring.z/twas/weights//PEC.BRAIN.RNASEQ.RSID/ENSG00000163755.wgt.RDat	HPS3	3	148847371	148891519	0.10368	rs56154391	3.28	rs113876792	5.44e-02	9.01	-1.3030	1680	12	lasso	0.081	3e-26	-1.06454	0.287	0	0.997	0	0.002	0.001	ENSG00000163755	0.704428	1
PEC.BRAIN.RNASEQ.RSID	/stornext/Bioinf/data/lab_bahlo/users/gerring.z/twas/weights//PEC.BRAIN.RNASEQ.RSID/ENSG00000272541.wgt.RDat	XXbac-BPGBPG55C20.1	6	58182169	58182746	0.20036	rs72875386	2.70	rs6915273	7.63e-02	-10.51	-0.56100	1560	29	enet	0.11	2.5e-34	1.06407	0.287	0	0.998	0	0.001	0.001	ENSG00000272541	0.704428	1
PEC.BRAIN.RNASEQ.RSID	/stornext/Bioinf/data/lab_bahlo/users/gerring.z/twas/weights//PEC.BRAIN.RNASEQ.RSID/ENSG00000083123.wgt.RDat	BCKDHB	6	80816364	81055987	0.1837	rs4377758	4.01	rs806840	1.36e-01	14.24	0.16700	2459	50	enet	0.22	6.3e-72	1.06382	0.287	0	0.985	0	0.013	0.001	ENSG00000083123	0.704428	1
PEC.BRAIN.RNASEQ.RSID	/stornext/Bioinf/data/lab_bahlo/users/gerring.z/twas/weights//PEC.BRAIN.RNASEQ.RSID/ENSG00000168438.wgt.RDat	CDC40	6	110501344	110575478	0.0885	rs10457203	2.91	rs2057153	1.99e-02	-5.66	-0.11300	1481	20	enet	0.04	1.2e-13	1.06531	0.287	0.01	0.988	0	0.002	0	ENSG00000168438	0.704428	1
PEC.BRAIN.RNASEQ.RSID	/stornext/Bioinf/data/lab_bahlo/users/gerring.z/twas/weights//PEC.BRAIN.RNASEQ.RSID/ENSG00000164983.wgt.RDat	TMEM65	8	125324231	125384933	0.05588	rs7825532	-3.29	rs113630164	-7.39e-04	-4.27	0.48300	1627	1627	blup	0.005	0.0056	-1.06496	0.287	0.67	0.327	0.001	0.001	0	ENSG00000164983	0.704428	1
PEC.BRAIN.RNASEQ.RSID	/stornext/Bioinf/data/lab_bahlo/users/gerring.z/twas/weights//PEC.BRAIN.RNASEQ.RSID/ENSG00000129355.wgt.RDat	CDKN2D	19	10677138	10679735	0.06863	rs12460706	-4.50	rs892082	5.49e-02	-8.65	1.75100	1302	5	lasso	0.056	1.9e-18	-1.06309	0.287741	0	0.919	0	0.079	0.002	ENSG00000129355	0.704973	1
PEC.BRAIN.RNASEQ.RSID	/stornext/Bioinf/data/lab_bahlo/users/gerring.z/twas/weights//PEC.BRAIN.RNASEQ.RSID/ENSG00000162643.wgt.RDat	WDR63	1	85464830	85598821	0.11463	rs11163986	-3.76	rs10873679	5.11e-02	-9.69	-0.3070	1703	1703	bslmm	0.086	8.3e-28	1.06344	0.288	0	0.991	0	0.006	0.002	ENSG00000162643	0.704973	1
PEC.BRAIN.RNASEQ.RSID	/stornext/Bioinf/data/lab_bahlo/users/gerring.z/twas/weights//PEC.BRAIN.RNASEQ.RSID/ENSG00000116141.wgt.RDat	MARK1	1	220701568	220837803	0.05576	rs61830453	-3.51	rs9430949	2.47e-02	-6.71	-0.6010	1586	1586	blup	0.034	9e-12	1.0626	0.288	0	0.997	0	0.003	0	ENSG00000116141	0.704973	1
PEC.BRAIN.RNASEQ.RSID	/stornext/Bioinf/data/lab_bahlo/users/gerring.z/twas/weights//PEC.BRAIN.RNASEQ.RSID/ENSG00000177212.wgt.RDat	OR2T33	1	248436073	248437138	0.0956	rs113276534	3.79	rs77668865	1.22e-03	4.27	0.2920	1424	1424	bslmm	0.025	5.4e-09	-1.06246	0.288	0.348	0.639	0.004	0.008	0.001	ENSG00000177212	0.704973	1
PEC.BRAIN.RNASEQ.RSID	/stornext/Bioinf/data/lab_bahlo/users/gerring.z/twas/weights//PEC.BRAIN.RNASEQ.RSID/ENSG00000248671.wgt.RDat	CTD-2313N18.5	11	71505409	71529284	0.42597	rs72956340	2.93	rs2003240	1.27e-01	13.08	-1.4490	1818	72	enet	0.25	9.1e-85	-1.06144	0.288	0	0.997	0	0.001	0.001	ENSG00000248671	0.704973	1
PEC.BRAIN.RNASEQ.RSID	/stornext/Bioinf/data/lab_bahlo/users/gerring.z/twas/weights//PEC.BRAIN.RNASEQ.RSID/ENSG00000272201.wgt.RDat	U47924.30	12	7087683	7089103	0.03688	rs146256301	3.63	rs61159922	2.53e-02	3.04	-0.0640	403	403	bslmm	0.029	3.6e-10	1.06288	0.288	0.98	0.018	0.001	0	0	ENSG00000272201	0.704973	1
PEC.BRAIN.RNASEQ.RSID	/stornext/Bioinf/data/lab_bahlo/users/gerring.z/twas/weights//PEC.BRAIN.RNASEQ.RSID/ENSG00000256262.wgt.RDat	USP30-AS1	12	109490155	109491757	0.01798	rs113284863	-4.40	rs144842314	-7.38e-04	-3.14	0.0476	1488	1488	bslmm	-0.00033	0.45	-1.06359	0.288	0.86	0.104	0.032	0.004	0.001	ENSG00000256262	0.704973	1
PEC.BRAIN.RNASEQ.RSID	/stornext/Bioinf/data/lab_bahlo/users/gerring.z/twas/weights//PEC.BRAIN.RNASEQ.RSID/ENSG00000260634.wgt.RDat	RP11-521O16.1	2	127781828	127783299	0.05604	rs114139318	4.11	rs6431218	1.74e-02	5.82	1.3180	1712	4	lasso	0.052	2.8e-17	1.06158	0.288	0.003	0.992	0	0.004	0.001	ENSG00000260634	0.704973	1
PEC.BRAIN.RNASEQ.RSID	/stornext/Bioinf/data/lab_bahlo/users/gerring.z/twas/weights//PEC.BRAIN.RNASEQ.RSID/ENSG00000162998.wgt.RDat	FRZB	2	183698002	183731890	0.17624	rs12693302	3.18	rs73042116	4.79e-02	-8.68	-0.1060	1737	42	enet	0.075	1.6e-24	1.06183	0.288	0	0.997	0	0.003	0	ENSG00000162998	0.704973	1
PEC.BRAIN.RNASEQ.RSID	/stornext/Bioinf/data/lab_bahlo/users/gerring.z/twas/weights//PEC.BRAIN.RNASEQ.RSID/ENSG00000226771.wgt.RDat	AP001136.2	21	22595616	22599150	0.02483	rs1156402	4.54	rs2826545	-0.000309	3.52	1.777	1774	1774	bslmm	0.005	0.0058	1.06269	0.288	0.818	0.093	0.077	0.009	0.003	ENSG00000226771	0.704973	1
PEC.BRAIN.RNASEQ.RSID	/stornext/Bioinf/data/lab_bahlo/users/gerring.z/twas/weights//PEC.BRAIN.RNASEQ.RSID/ENSG00000228274.wgt.RDat	RP3-508I15.9	22	39063590	39077825	0.10718	rs470095	-3.01	rs3788545	4.19e-02	-8.41	1.178	1291	55	enet	0.051	6.8e-17	-1.06352	0.288	0	0.996	0	0.003	0.001	ENSG00000228274	0.704973	1
PEC.BRAIN.RNASEQ.RSID	/stornext/Bioinf/data/lab_bahlo/users/gerring.z/twas/weights//PEC.BRAIN.RNASEQ.RSID/ENSG00000239445.wgt.RDat	ST3GAL6-AS1	3	98433174	98451495	0.51155	rs278366	-2.94	rs13065271	3.68e-01	-22.10	1.0690	2058	10	lasso	0.4	1e-147	-1.06178	0.288	0	0.997	0	0.002	0.001	ENSG00000239445	0.704973	1
PEC.BRAIN.RNASEQ.RSID	/stornext/Bioinf/data/lab_bahlo/users/gerring.z/twas/weights//PEC.BRAIN.RNASEQ.RSID/ENSG00000233517.wgt.RDat	AC005162.5	7	29026644	29028515	0.07491	rs59922368	4.04	rs221156	2.40e-02	-6.54	1.0880	1351	22	enet	0.047	9.2e-16	-1.06249	0.288	0	0.995	0	0.004	0.001	ENSG00000233517	0.704973	1
PEC.BRAIN.RNASEQ.RSID	/stornext/Bioinf/data/lab_bahlo/users/gerring.z/twas/weights//PEC.BRAIN.RNASEQ.RSID/ENSG00000273183.wgt.RDat	RP11-5C23.2	7	154748139	154748817	0.04931	rs62482282	3.43	rs1916828	4.04e-04	4.21	1.4090	1840	1840	bslmm	0.0022	0.05	1.06196	0.288	0.525	0.47	0.002	0.002	0.001	ENSG00000273183	0.704973	1
PEC.BRAIN.RNASEQ.RSID	/stornext/Bioinf/data/lab_bahlo/users/gerring.z/twas/weights//PEC.BRAIN.RNASEQ.RSID/ENSG00000104231.wgt.RDat	ZFAND1	8	82613569	82645138	0.33657	rs112010176	3.46	rs80031884	2.31e-01	-17.55	2.03000	1526	35	enet	0.33	2.2e-115	-1.06239	0.288	0	0.994	0	0.002	0.004	ENSG00000104231	0.704973	1
PEC.BRAIN.RNASEQ.RSID	/stornext/Bioinf/data/lab_bahlo/users/gerring.z/twas/weights//PEC.BRAIN.RNASEQ.RSID/ENSG00000176731.wgt.RDat	C8orf59	8	86126311	86132650	0.13824	rs78565420	-4.55	rs6990452	9.06e-02	11.12	-1.06200	974	1	top1	0.091	2.7e-29	-1.062	0.288	0	0.985	0	0.015	0.001	ENSG00000176731	0.704973	1
PEC.BRAIN.RNASEQ.RSID	/stornext/Bioinf/data/lab_bahlo/users/gerring.z/twas/weights//PEC.BRAIN.RNASEQ.RSID/ENSG00000125851.wgt.RDat	PCSK2	20	17206752	17465223	0.0914	rs6135941	4.05	rs34490375	9.28e-03	-5.21	-1.033	1942	1942	bslmm	0.023	1.7e-08	1.06175	0.28835	0.037	0.941	0.001	0.02	0.001	ENSG00000125851	0.705514	1
PEC.BRAIN.RNASEQ.RSID	/stornext/Bioinf/data/lab_bahlo/users/gerring.z/twas/weights//PEC.BRAIN.RNASEQ.RSID/ENSG00000196417.wgt.RDat	ZNF765	19	53893046	53930574	0.10465	rs117847502	3.96	rs11666755	1.53e-02	-6.06	1.75000	1977	8	lasso	0.053	2e-17	-1.06082	0.288774	0	0.993	0	0.004	0.002	ENSG00000196417	0.705514	1
PEC.BRAIN.RNASEQ.RSID	/stornext/Bioinf/data/lab_bahlo/users/gerring.z/twas/weights//PEC.BRAIN.RNASEQ.RSID/ENSG00000104823.wgt.RDat	ECH1	19	39306062	39322645	0.024	rs10405300	3.60	rs79980320	6.46e-03	-4.36	-1.06070	1735	1	top1	0.0065	0.002	1.0607	0.288826	0.822	0.174	0.003	0.001	0	ENSG00000104823	0.705514	1
PEC.BRAIN.RNASEQ.RSID	/stornext/Bioinf/data/lab_bahlo/users/gerring.z/twas/weights//PEC.BRAIN.RNASEQ.RSID/ENSG00000020633.wgt.RDat	RUNX3	1	25226002	25291612	0.04776	rs114808189	3.31	rs7417756	-4.91e-04	-4.26	-0.4140	1167	1167	blup	0.01	0.00013	-1.05997	0.289	0.55	0.449	0.001	0.001	0	ENSG00000020633	0.705514	1
PEC.BRAIN.RNASEQ.RSID	/stornext/Bioinf/data/lab_bahlo/users/gerring.z/twas/weights//PEC.BRAIN.RNASEQ.RSID/ENSG00000143125.wgt.RDat	PROK1	1	110993822	110999976	0.01814	rs186126169	3.74	rs12071618	7.92e-04	-3.59	0.4200	1256	1256	bslmm	0.0036	0.016	-1.06045	0.289	0.89	0.105	0.004	0	0	ENSG00000143125	0.705514	1
PEC.BRAIN.RNASEQ.RSID	/stornext/Bioinf/data/lab_bahlo/users/gerring.z/twas/weights//PEC.BRAIN.RNASEQ.RSID/ENSG00000196936.wgt.RDat	OR2L8	1	248112160	248113098	0.36844	rs113276534	3.79	rs12126459	1.07e-01	11.13	1.8380	1953	24	lasso	0.2	5.6e-65	1.06132	0.289	0	0.985	0	0.013	0.003	ENSG00000196936	0.705514	1
PEC.BRAIN.RNASEQ.RSID	/stornext/Bioinf/data/lab_bahlo/users/gerring.z/twas/weights//PEC.BRAIN.RNASEQ.RSID/ENSG00000140459.wgt.RDat	CYP11A1	15	74630100	74660081	0.03319	rs62003670	-4.04	rs182288697	2.48e-03	3.92	0.83600	1030	1030	bslmm	0.0052	0.0049	1.05998	0.289	0.738	0.252	0.007	0.003	0.001	ENSG00000140459	0.705514	1
PEC.BRAIN.RNASEQ.RSID	/stornext/Bioinf/data/lab_bahlo/users/gerring.z/twas/weights//PEC.BRAIN.RNASEQ.RSID/ENSG00000169783.wgt.RDat	LINGO1	15	77905369	78113242	0.04607	rs149730452	-3.79	rs907390	2.97e-02	6.98	-1.14800	1803	5	lasso	0.033	1.5e-11	-1.0596	0.289	0	0.993	0	0.006	0.001	ENSG00000169783	0.705514	1
PEC.BRAIN.RNASEQ.RSID	/stornext/Bioinf/data/lab_bahlo/users/gerring.z/twas/weights//PEC.BRAIN.RNASEQ.RSID/ENSG00000179598.wgt.RDat	PLD6	17	17104309	17109629	0.14757	rs9897596	3.65	rs8076621	8.58e-02	10.77	0.77600	1356	6	lasso	0.11	6.5e-34	1.06114	0.289	0	0.996	0	0.003	0.001	ENSG00000179598	0.705514	1
PEC.BRAIN.RNASEQ.RSID	/stornext/Bioinf/data/lab_bahlo/users/gerring.z/twas/weights//PEC.BRAIN.RNASEQ.RSID/ENSG00000267267.wgt.RDat	CTD-3199J23.4	17	41181274	41184051	0.03071	rs75805834	-2.79	rs8176243	1.26e-03	3.86	1.40000	817	10	enet	0.0076	0.00086	1.0597	0.289	0.836	0.162	0.001	0	0	ENSG00000267267	0.705514	1
PEC.BRAIN.RNASEQ.RSID	/stornext/Bioinf/data/lab_bahlo/users/gerring.z/twas/weights//PEC.BRAIN.RNASEQ.RSID/ENSG00000129657.wgt.RDat	SEC14L1	17	75082798	75213179	0.0906	rs35949251	-3.63	rs77306478	4.66e-02	8.32	-0.95400	2134	2134	bslmm	0.05	1.1e-16	-1.05963	0.289	0	0.989	0	0.01	0.001	ENSG00000129657	0.705514	1
PEC.BRAIN.RNASEQ.RSID	/stornext/Bioinf/data/lab_bahlo/users/gerring.z/twas/weights//PEC.BRAIN.RNASEQ.RSID/ENSG00000138468.wgt.RDat	SENP7	3	101043049	101232085	0.28698	rs13060373	4.35	rs34407049	8.79e-02	-11.34	-1.0570	1610	81	enet	0.15	6.3e-48	-1.05999	0.289	0	0.972	0	0.027	0.001	ENSG00000138468	0.705514	1
PEC.BRAIN.RNASEQ.RSID	/stornext/Bioinf/data/lab_bahlo/users/gerring.z/twas/weights//PEC.BRAIN.RNASEQ.RSID/ENSG00000186625.wgt.RDat	KATNA1	6	149916009	149970108	0.00832	rs9384113	-3.50	rs9404047	4.97e-03	3.91	-1.07400	1704	3	lasso	0.0052	0.0049	-1.05961	0.289	0.623	0.371	0.004	0.002	0	ENSG00000186625	0.705514	1
PEC.BRAIN.RNASEQ.RSID	/stornext/Bioinf/data/lab_bahlo/users/gerring.z/twas/weights//PEC.BRAIN.RNASEQ.RSID/ENSG00000091844.wgt.RDat	RGS17	6	153325594	153452384	0.03788	rs11155890	4.28	rs6557271	2.50e-03	-4.08	-1.85500	1943	4	lasso	0.0087	0.0004	-1.05935	0.289	0.464	0.513	0.01	0.011	0.001	ENSG00000091844	0.705514	1
PEC.BRAIN.RNASEQ.RSID	/stornext/Bioinf/data/lab_bahlo/users/gerring.z/twas/weights//PEC.BRAIN.RNASEQ.RSID/ENSG00000128596.wgt.RDat	CCDC136	7	128430811	128462186	0.04469	rs187402818	-3.45	rs7801204	-7.54e-04	3.66	0.3000	1709	1709	blup	0.0036	0.017	1.06084	0.289	0.843	0.155	0.001	0	0	ENSG00000128596	0.705514	1
PEC.BRAIN.RNASEQ.RSID	/stornext/Bioinf/data/lab_bahlo/users/gerring.z/twas/weights//PEC.BRAIN.RNASEQ.RSID/ENSG00000231806.wgt.RDat	PCAT7	9	97317351	97330409	0.3344	rs112371891	2.92	rs3864788	2.87e-01	19.49	-1.1170	1510	16	lasso	0.31	3.1e-108	-1.06118	0.289	0	0.998	0	0.001	0.001	ENSG00000231806	0.705514	1
PEC.BRAIN.RNASEQ.RSID	/stornext/Bioinf/data/lab_bahlo/users/gerring.z/twas/weights//PEC.BRAIN.RNASEQ.RSID/ENSG00000116852.wgt.RDat	KIF21B	1	200938520	200992828	0.29219	rs113341004	-3.09	rs296568	1.62e-01	14.76	-0.6980	1634	7	lasso	0.19	1.2e-63	-1.05771	0.29	0	0.996	0	0.003	0.001	ENSG00000116852	0.706765	1
PEC.BRAIN.RNASEQ.RSID	/stornext/Bioinf/data/lab_bahlo/users/gerring.z/twas/weights//PEC.BRAIN.RNASEQ.RSID/ENSG00000133059.wgt.RDat	DSTYK	1	205111632	205180727	0.0354	rs6661381	-5.38	rs1130311	-7.22e-04	3.49	1.6940	1500	1500	blup	0.0064	0.0022	1.05711	0.29	0.424	0.095	0.363	0.082	0.036	ENSG00000133059	0.706765	1
PEC.BRAIN.RNASEQ.RSID	/stornext/Bioinf/data/lab_bahlo/users/gerring.z/twas/weights//PEC.BRAIN.RNASEQ.RSID/ENSG00000162843.wgt.RDat	WDR64	1	241815580	241965435	0.41199	rs112532028	4.48	rs12037241	2.24e-01	17.21	1.1670	1973	33	enet	0.27	2.7e-91	1.05793	0.29	0	0.967	0	0.033	0.001	ENSG00000162843	0.706765	1
PEC.BRAIN.RNASEQ.RSID	/stornext/Bioinf/data/lab_bahlo/users/gerring.z/twas/weights//PEC.BRAIN.RNASEQ.RSID/ENSG00000148690.wgt.RDat	FRA10AC1	10	95427640	95462329	0.55144	rs4119682	-3.33	rs1998840	3.41e-01	21.52	1.62700	1733	78	enet	0.49	3.3e-193	1.05915	0.29	0	0.995	0	0.003	0.002	ENSG00000148690	0.706765	1
PEC.BRAIN.RNASEQ.RSID	/stornext/Bioinf/data/lab_bahlo/users/gerring.z/twas/weights//PEC.BRAIN.RNASEQ.RSID/ENSG00000258365.wgt.RDat	RP11-1105G2.3	12	94671534	94676620	0.08159	rs1274532	3.03	rs61143362	2.04e-02	-6.41	0.1960	1619	1619	blup	0.028	4.1e-10	-1.05728	0.29	0	0.997	0	0.002	0	ENSG00000258365	0.706765	1
PEC.BRAIN.RNASEQ.RSID	/stornext/Bioinf/data/lab_bahlo/users/gerring.z/twas/weights//PEC.BRAIN.RNASEQ.RSID/ENSG00000162086.wgt.RDat	ZNF75A	16	3355406	3368852	0.29816	rs6501152	-4.06	rs7201158	1.69e-01	-15.13	2.11100	1332	15	enet	0.21	9.5e-71	-1.0585	0.29	0	0.979	0	0.017	0.004	ENSG00000162086	0.706765	1
PEC.BRAIN.RNASEQ.RSID	/stornext/Bioinf/data/lab_bahlo/users/gerring.z/twas/weights//PEC.BRAIN.RNASEQ.RSID/ENSG00000125445.wgt.RDat	MRPS7	17	73257755	73262454	0.1388	rs9915171	3.21	rs4789159	9.28e-02	-11.52	1.20000	1221	8	lasso	0.11	9.8e-35	-1.05897	0.29	0	0.996	0	0.003	0.001	ENSG00000125445	0.706765	1
PEC.BRAIN.RNASEQ.RSID	/stornext/Bioinf/data/lab_bahlo/users/gerring.z/twas/weights//PEC.BRAIN.RNASEQ.RSID/ENSG00000266413.wgt.RDat	RP11-88L24.4	2	179641653	179644690	0.03691	rs147713945	-3.41	rs13034990	1.01e-02	-5.00	-1.0540	1107	4	lasso	0.021	8.6e-08	1.05752	0.29	0.082	0.913	0	0.004	0.001	ENSG00000266413	0.706765	1
PEC.BRAIN.RNASEQ.RSID	/stornext/Bioinf/data/lab_bahlo/users/gerring.z/twas/weights//PEC.BRAIN.RNASEQ.RSID/ENSG00000145247.wgt.RDat	OCIAD2	4	48887036	48908954	0.0393	rs4695376	3.67	rs4695410	7.11e-03	5.26	0.2010	537	2	lasso	0.021	6e-08	1.05855	0.29	0.015	0.977	0	0.008	0.001	ENSG00000145247	0.706765	1
PEC.BRAIN.RNASEQ.RSID	/stornext/Bioinf/data/lab_bahlo/users/gerring.z/twas/weights//PEC.BRAIN.RNASEQ.RSID/ENSG00000249129.wgt.RDat	SUDS3P1	5	177398317	177399282	0.05626	rs3812081	-3.69	rs79128666	2.74e-02	6.17	-1.0810	1190	4	lasso	0.034	6.2e-12	-1.05776	0.29	0	0.996	0	0.003	0.001	ENSG00000249129	0.706765	1
PEC.BRAIN.RNASEQ.RSID	/stornext/Bioinf/data/lab_bahlo/users/gerring.z/twas/weights//PEC.BRAIN.RNASEQ.RSID/ENSG00000204653.wgt.RDat	ASPDH	19	51014857	51017947	0.29064	rs78081759	4.60	rs2607238	1.73e-01	16.01	-1.01700	1442	29	enet	0.27	8.7e-91	-1.05725	0.290399	0	0.979	0	0.021	0.001	ENSG00000204653	0.707619	1
PEC.BRAIN.RNASEQ.RSID	/stornext/Bioinf/data/lab_bahlo/users/gerring.z/twas/weights//PEC.BRAIN.RNASEQ.RSID/ENSG00000105640.wgt.RDat	RPL18A	19	17970685	17974962	0.08072	rs3746187	-4.52	rs73922736	2.59e-02	-6.24	1.32100	1764	1764	bslmm	0.029	3.6e-10	-1.056	0.290967	0	0.949	0	0.05	0.001	ENSG00000105640	0.707774	1
PEC.BRAIN.RNASEQ.RSID	/stornext/Bioinf/data/lab_bahlo/users/gerring.z/twas/weights//PEC.BRAIN.RNASEQ.RSID/ENSG00000117569.wgt.RDat	PTBP2	1	97187221	97289294	0.05214	rs4950005	-5.64	rs6702379	4.68e-02	8.16	1.0570	1341	1	top1	0.047	1.1e-15	1.057	0.291	0	0.035	0	0.965	0	ENSG00000117569	0.707774	1
PEC.BRAIN.RNASEQ.RSID	/stornext/Bioinf/data/lab_bahlo/users/gerring.z/twas/weights//PEC.BRAIN.RNASEQ.RSID/ENSG00000171385.wgt.RDat	KCND3	1	112313284	112531777	0.02799	rs11102364	3.22	rs2365667	6.59e-03	-4.42	-1.3420	1670	8	enet	0.02	1.6e-07	1.05675	0.291	0.389	0.607	0.001	0.002	0.001	ENSG00000171385	0.707774	1
PEC.BRAIN.RNASEQ.RSID	/stornext/Bioinf/data/lab_bahlo/users/gerring.z/twas/weights//PEC.BRAIN.RNASEQ.RSID/ENSG00000119969.wgt.RDat	HELLS	10	96305547	96373662	0.10279	rs72812683	-3.17	rs2274096	9.01e-02	11.28	1.41600	1419	17	enet	0.092	8e-30	1.05545	0.291	0	0.996	0	0.003	0.001	ENSG00000119969	0.707774	1
PEC.BRAIN.RNASEQ.RSID	/stornext/Bioinf/data/lab_bahlo/users/gerring.z/twas/weights//PEC.BRAIN.RNASEQ.RSID/ENSG00000121742.wgt.RDat	GJB6	13	20796110	20806534	0.0374	rs149112244	-3.45	rs7329823	6.65e-03	-4.81	1.753	1720	3	lasso	0.0098	0.00019	-1.05638	0.291	0.208	0.787	0.001	0.003	0.001	ENSG00000121742	0.707774	1
PEC.BRAIN.RNASEQ.RSID	/stornext/Bioinf/data/lab_bahlo/users/gerring.z/twas/weights//PEC.BRAIN.RNASEQ.RSID/ENSG00000184602.wgt.RDat	SNN	16	11762270	11773015	0.06408	rs62022854	4.01	rs8191322	2.83e-02	-6.75	1.05500	1990	1	top1	0.028	4.6e-10	-1.055	0.291	0	0.987	0	0.012	0.001	ENSG00000184602	0.707774	1
PEC.BRAIN.RNASEQ.RSID	/stornext/Bioinf/data/lab_bahlo/users/gerring.z/twas/weights//PEC.BRAIN.RNASEQ.RSID/ENSG00000102967.wgt.RDat	DHODH	16	72042487	72058954	0.20866	rs8049508	4.58	rs2278027	1.42e-01	13.22	1.49700	1214	18	enet	0.17	6.5e-57	1.0563	0.291	0	0.836	0	0.163	0.001	ENSG00000102967	0.707774	1
PEC.BRAIN.RNASEQ.RSID	/stornext/Bioinf/data/lab_bahlo/users/gerring.z/twas/weights//PEC.BRAIN.RNASEQ.RSID/ENSG00000198150.wgt.RDat	AC135178.1	17	8261731	8263538	0.32075	rs74659626	-3.44	rs373085	2.54e-01	-18.39	-0.90100	1279	5	lasso	0.26	5.7e-88	1.05491	0.291	0	0.997	0	0.003	0.001	ENSG00000198150	0.707774	1
PEC.BRAIN.RNASEQ.RSID	/stornext/Bioinf/data/lab_bahlo/users/gerring.z/twas/weights//PEC.BRAIN.RNASEQ.RSID/ENSG00000267199.wgt.RDat	RP11-861E21.2	18	12438889	12448204	0.3263	rs151279344	-3.08	rs1573330	2.31e-01	17.69	1.154	1742	1742	bslmm	0.31	8.4e-110	1.05514	0.291	0	0.998	0	0.002	0.001	ENSG00000267199	0.707774	1
PEC.BRAIN.RNASEQ.RSID	/stornext/Bioinf/data/lab_bahlo/users/gerring.z/twas/weights//PEC.BRAIN.RNASEQ.RSID/ENSG00000163453.wgt.RDat	IGFBP7	4	57896939	57976551	0.62092	rs2412773	-4.94	rs1714006	2.93e-01	-20.21	1.2500	2168	92	enet	0.39	5.6e-145	-1.05556	0.291	0	0.572	0	0.427	0.001	ENSG00000163453	0.707774	1
PEC.BRAIN.RNASEQ.RSID	/stornext/Bioinf/data/lab_bahlo/users/gerring.z/twas/weights//PEC.BRAIN.RNASEQ.RSID/ENSG00000250138.wgt.RDat	AC139495.2	5	68927790	68932226	0.40736	rs72773410	2.52	rs76796666	5.88e-02	9.13	-0.7850	432	13	enet	0.11	1.6e-34	-1.05669	0.291	0	0.999	0	0	0.001	ENSG00000250138	0.707774	1
PEC.BRAIN.RNASEQ.RSID	/stornext/Bioinf/data/lab_bahlo/users/gerring.z/twas/weights//PEC.BRAIN.RNASEQ.RSID/ENSG00000213096.wgt.RDat	AC092279.1	19	24216207	24312763	0.07896	rs60253884	-3.26	rs11879823	5.54e-02	8.92	-2.13200	1601	1601	bslmm	0.058	5.9e-19	-1.05389	0.291932	0	0.993	0	0.003	0.004	ENSG00000213096	0.707831	1
PEC.BRAIN.RNASEQ.RSID	/stornext/Bioinf/data/lab_bahlo/users/gerring.z/twas/weights//PEC.BRAIN.RNASEQ.RSID/ENSG00000040487.wgt.RDat	PQLC2	1	19638820	19655794	0.02127	rs143306370	-3.54	rs859216	2.40e-03	-4.10	-1.0530	1838	1	top1	0.0024	0.041	1.053	0.292	0.911	0.086	0.002	0	0	ENSG00000040487	0.707831	1
PEC.BRAIN.RNASEQ.RSID	/stornext/Bioinf/data/lab_bahlo/users/gerring.z/twas/weights//PEC.BRAIN.RNASEQ.RSID/ENSG00000173218.wgt.RDat	VANGL1	1	116184574	116240845	0.04395	rs146130809	2.98	rs4612628	1.22e-03	4.71	0.9080	1584	27	enet	0.024	1.1e-08	1.05267	0.292	0.096	0.901	0	0.002	0.001	ENSG00000173218	0.707831	1
PEC.BRAIN.RNASEQ.RSID	/stornext/Bioinf/data/lab_bahlo/users/gerring.z/twas/weights//PEC.BRAIN.RNASEQ.RSID/ENSG00000143622.wgt.RDat	RIT1	1	155867599	155881195	0.10231	rs114192875	3.17	rs4412586	3.52e-02	7.90	-1.7780	651	11	lasso	0.054	6e-18	-1.05435	0.292	0	0.997	0	0.001	0.002	ENSG00000143622	0.707831	1
PEC.BRAIN.RNASEQ.RSID	/stornext/Bioinf/data/lab_bahlo/users/gerring.z/twas/weights//PEC.BRAIN.RNASEQ.RSID/ENSG00000119950.wgt.RDat	MXI1	10	111967363	112047123	0.54044	rs190290820	-3.28	rs10749027	3.23e-01	20.63	0.88700	1356	27	enet	0.45	1.8e-173	1.05423	0.292	0	0.997	0	0.002	0.001	ENSG00000119950	0.707831	1
PEC.BRAIN.RNASEQ.RSID	/stornext/Bioinf/data/lab_bahlo/users/gerring.z/twas/weights//PEC.BRAIN.RNASEQ.RSID/ENSG00000254919.wgt.RDat	RP11-698N11.2	11	35936601	35940289	0.10263	rs604225	-3.26	rs77011709	5.30e-02	5.61	-0.5410	1370	23	enet	0.074	3.9e-24	-1.05451	0.292	0.009	0.989	0	0.002	0.001	ENSG00000254919	0.707831	1
PEC.BRAIN.RNASEQ.RSID	/stornext/Bioinf/data/lab_bahlo/users/gerring.z/twas/weights//PEC.BRAIN.RNASEQ.RSID/ENSG00000214376.wgt.RDat	VSTM5	11	93551398	93583697	0.23352	rs11020403	-3.35	rs10831107	1.48e-01	14.31	0.8590	1616	1616	bslmm	0.17	7.1e-55	1.05279	0.292	0	0.997	0	0.003	0.001	ENSG00000214376	0.707831	1
PEC.BRAIN.RNASEQ.RSID	/stornext/Bioinf/data/lab_bahlo/users/gerring.z/twas/weights//PEC.BRAIN.RNASEQ.RSID/ENSG00000187109.wgt.RDat	NAP1L1	12	76438670	76478813	0.07388	rs11836237	3.98	rs7972051	2.38e-02	5.73	0.0660	1311	8	lasso	0.033	1.6e-11	-1.05387	0.292	0.003	0.985	0	0.009	0.003	ENSG00000187109	0.707831	1
PEC.BRAIN.RNASEQ.RSID	/stornext/Bioinf/data/lab_bahlo/users/gerring.z/twas/weights//PEC.BRAIN.RNASEQ.RSID/ENSG00000123700.wgt.RDat	KCNJ2	17	68164814	68176189	0.07332	rs34741950	-2.77	rs600741	1.25e-03	4.77	-0.31446	1269	1269	blup	0.026	3.1e-09	-1.0547	0.292	0.149	0.848	0	0.002	0.001	ENSG00000123700	0.707831	1
PEC.BRAIN.RNASEQ.RSID	/stornext/Bioinf/data/lab_bahlo/users/gerring.z/twas/weights//PEC.BRAIN.RNASEQ.RSID/ENSG00000101577.wgt.RDat	LPIN2	18	2916992	3013313	0.3428	rs949305	3.46	rs59536098	7.81e-02	11.43	1.714	2010	2010	bslmm	0.24	3.4e-79	1.05365	0.292	0	0.995	0	0.004	0.002	ENSG00000101577	0.707831	1
PEC.BRAIN.RNASEQ.RSID	/stornext/Bioinf/data/lab_bahlo/users/gerring.z/twas/weights//PEC.BRAIN.RNASEQ.RSID/ENSG00000270081.wgt.RDat	RP5-935K16.1	2	128601127	128603261	0.29688	rs62158418	4.13	rs11688522	2.02e-01	16.57	-1.7310	1536	21	enet	0.25	5.4e-84	-1.05397	0.292	0	0.984	0	0.014	0.002	ENSG00000270081	0.707831	1
PEC.BRAIN.RNASEQ.RSID	/stornext/Bioinf/data/lab_bahlo/users/gerring.z/twas/weights//PEC.BRAIN.RNASEQ.RSID/ENSG00000237298.wgt.RDat	TTN-AS1	2	179385910	179639402	0.03478	rs11899905	-4.05	rs13034990	3.25e-02	-7.20	-1.0540	1464	1	top1	0.033	2.4e-11	1.054	0.292	0	0.984	0	0.015	0.001	ENSG00000237298	0.707831	1
PEC.BRAIN.RNASEQ.RSID	/stornext/Bioinf/data/lab_bahlo/users/gerring.z/twas/weights//PEC.BRAIN.RNASEQ.RSID/ENSG00000176946.wgt.RDat	THAP4	2	242523820	242576864	0.07543	rs77697312	5.54	rs13419882	2.99e-02	6.51	1.6550	1708	1708	bslmm	0.037	1.2e-12	1.05416	0.292	0	0.081	0	0.919	0	ENSG00000176946	0.707831	1
PEC.BRAIN.RNASEQ.RSID	/stornext/Bioinf/data/lab_bahlo/users/gerring.z/twas/weights//PEC.BRAIN.RNASEQ.RSID/ENSG00000182841.wgt.RDat	RRP7B	22	42951229	42978044	0.36051	rs2157296	6.09	rs144129612	8.19e-02	-11.84	1.295	1672	37	enet	0.16	2.5e-53	-1.05358	0.292	0	0.003	0	0.997	0	ENSG00000182841	0.707831	1
PEC.BRAIN.RNASEQ.RSID	/stornext/Bioinf/data/lab_bahlo/users/gerring.z/twas/weights//PEC.BRAIN.RNASEQ.RSID/ENSG00000118849.wgt.RDat	RARRES1	3	158414681	158450485	0.36873	rs9850989	3.74	rs6441224	2.62e-01	-18.64	-1.6620	1603	5	lasso	0.29	1.9e-101	1.0529	0.292	0	0.992	0	0.007	0.002	ENSG00000118849	0.707831	1
PEC.BRAIN.RNASEQ.RSID	/stornext/Bioinf/data/lab_bahlo/users/gerring.z/twas/weights//PEC.BRAIN.RNASEQ.RSID/ENSG00000163394.wgt.RDat	CCKAR	4	26483022	26492084	0.1078	rs112245229	-3.60	rs3020585	3.42e-02	-7.71	-0.6970	954	2	lasso	0.055	3.7e-18	1.05322	0.292	0	0.996	0	0.003	0.001	ENSG00000163394	0.707831	1
PEC.BRAIN.RNASEQ.RSID	/stornext/Bioinf/data/lab_bahlo/users/gerring.z/twas/weights//PEC.BRAIN.RNASEQ.RSID/ENSG00000169220.wgt.RDat	RGS14	5	176784838	176799602	0.41231	rs185241987	-3.55	rs10051765	2.51e-01	-18.22	-1.1350	966	38	enet	0.28	5.2e-95	1.0548	0.292	0	0.998	0	0.001	0.001	ENSG00000169220	0.707831	1
PEC.BRAIN.RNASEQ.RSID	/stornext/Bioinf/data/lab_bahlo/users/gerring.z/twas/weights//PEC.BRAIN.RNASEQ.RSID/ENSG00000132429.wgt.RDat	POPDC3	6	105606155	105627870	0.20887	rs9377694	-3.33	rs6928396	5.48e-02	-8.66	-1.09600	1092	1092	bslmm	0.091	1.9e-29	1.05283	0.292	0	0.997	0	0.002	0.001	ENSG00000132429	0.707831	1
PEC.BRAIN.RNASEQ.RSID	/stornext/Bioinf/data/lab_bahlo/users/gerring.z/twas/weights//PEC.BRAIN.RNASEQ.RSID/ENSG00000106638.wgt.RDat	TBL2	7	72983262	72993121	0.24731	rs4717828	-3.17	rs190736168	1.16e-01	12.62	1.2460	785	785	bslmm	0.12	1e-38	1.05362	0.292	0	0.998	0	0.001	0.001	ENSG00000106638	0.707831	1
PEC.BRAIN.RNASEQ.RSID	/stornext/Bioinf/data/lab_bahlo/users/gerring.z/twas/weights//PEC.BRAIN.RNASEQ.RSID/ENSG00000172817.wgt.RDat	CYP7B1	8	65500320	65711318	0.12217	rs1473924	-3.90	rs11995512	6.09e-02	7.70	-2.44400	1321	1321	bslmm	0.07	1.1e-22	-1.05349	0.292	0	0.981	0	0.005	0.013	ENSG00000172817	0.707831	1
PEC.BRAIN.RNASEQ.RSID	/stornext/Bioinf/data/lab_bahlo/users/gerring.z/twas/weights//PEC.BRAIN.RNASEQ.RSID/ENSG00000175395.wgt.RDat	ZNF25	10	38238500	38265561	0.40763	rs28567743	-2.43	rs176833	6.13e-02	10.05	-1.39800	1895	46	enet	0.12	3.6e-40	-1.05049	0.293	0	0.997	0	0.001	0.001	ENSG00000175395	0.708833	1
PEC.BRAIN.RNASEQ.RSID	/stornext/Bioinf/data/lab_bahlo/users/gerring.z/twas/weights//PEC.BRAIN.RNASEQ.RSID/ENSG00000118181.wgt.RDat	RPS25	11	118886422	118889401	0.19327	rs474201	2.88	rs58955701	8.53e-02	-11.63	0.9810	1096	18	enet	0.14	4.1e-45	-1.05209	0.293	0	0.998	0	0.001	0.001	ENSG00000118181	0.708833	1
PEC.BRAIN.RNASEQ.RSID	/stornext/Bioinf/data/lab_bahlo/users/gerring.z/twas/weights//PEC.BRAIN.RNASEQ.RSID/ENSG00000165526.wgt.RDat	RPUSD4	11	126071993	126081587	0.20856	rs4937178	3.47	rs3758829	1.65e-03	4.45	-0.9990	1565	1565	bslmm	0.053	1.4e-17	-1.05104	0.293	0.664	0.329	0.004	0.002	0.001	ENSG00000165526	0.708833	1
PEC.BRAIN.RNASEQ.RSID	/stornext/Bioinf/data/lab_bahlo/users/gerring.z/twas/weights//PEC.BRAIN.RNASEQ.RSID/ENSG00000134287.wgt.RDat	ARF3	12	49329506	49351334	0.16204	rs7296987	-3.23	rs9788029	1.04e-01	-11.83	-1.1330	1215	18	enet	0.13	5.5e-41	1.05152	0.293	0	0.997	0	0.002	0.001	ENSG00000134287	0.708833	1
PEC.BRAIN.RNASEQ.RSID	/stornext/Bioinf/data/lab_bahlo/users/gerring.z/twas/weights//PEC.BRAIN.RNASEQ.RSID/ENSG00000183828.wgt.RDat	NUDT14	14	105639275	105647660	0.22524	rs2819429	-2.90	rs7151594	1.70e-01	-15.20	1.1980	1022	24	enet	0.2	9.6e-65	-1.05073	0.293	0	0.998	0	0.001	0.001	ENSG00000183828	0.708833	1
PEC.BRAIN.RNASEQ.RSID	/stornext/Bioinf/data/lab_bahlo/users/gerring.z/twas/weights//PEC.BRAIN.RNASEQ.RSID/ENSG00000169032.wgt.RDat	MAP2K1	15	66679155	66784650	0.03179	rs112053501	3.40	rs4392012	1.65e-03	3.90	-1.05200	1791	1	top1	0.0016	0.075	-1.052	0.293	0.941	0.057	0.002	0	0	ENSG00000169032	0.708833	1
PEC.BRAIN.RNASEQ.RSID	/stornext/Bioinf/data/lab_bahlo/users/gerring.z/twas/weights//PEC.BRAIN.RNASEQ.RSID/ENSG00000269973.wgt.RDat	RP11-95D17.1	2	10076489	10079719	0.0956	rs13416461	3.65	rs7599798	3.79e-02	8.17	0.9680	1921	5	lasso	0.069	1.5e-22	1.0508	0.293	0	0.997	0	0.002	0.001	ENSG00000269973	0.708833	1
PEC.BRAIN.RNASEQ.RSID	/stornext/Bioinf/data/lab_bahlo/users/gerring.z/twas/weights//PEC.BRAIN.RNASEQ.RSID/ENSG00000160221.wgt.RDat	C21orf33	21	45553487	45565605	0.12309	rs7282884	-3.27	rs7282324	0.0208	7.63	-1.075	1456	8	lasso	0.051	6.1e-17	-1.051	0.293	0	0.997	0	0.002	0.001	ENSG00000160221	0.708833	1
PEC.BRAIN.RNASEQ.RSID	/stornext/Bioinf/data/lab_bahlo/users/gerring.z/twas/weights//PEC.BRAIN.RNASEQ.RSID/ENSG00000231177.wgt.RDat	LINC00852	3	10326103	10327430	0.16208	rs12714857	3.17	rs242730	1.36e-01	13.57	1.0520	1402	1	top1	0.14	3.4e-44	1.052	0.293	0	0.998	0	0.002	0.001	ENSG00000231177	0.708833	1
PEC.BRAIN.RNASEQ.RSID	/stornext/Bioinf/data/lab_bahlo/users/gerring.z/twas/weights//PEC.BRAIN.RNASEQ.RSID/ENSG00000268885.wgt.RDat	AC026740.1	5	667759	668839	0.04038	rs10474882	-3.31	rs7723049	1.99e-02	-6.11	1.1360	1788	1788	blup	0.029	3.7e-10	-1.05251	0.293	0	0.997	0	0.002	0.001	ENSG00000268885	0.708833	1
PEC.BRAIN.RNASEQ.RSID	/stornext/Bioinf/data/lab_bahlo/users/gerring.z/twas/weights//PEC.BRAIN.RNASEQ.RSID/ENSG00000112031.wgt.RDat	MTRF1L	6	153308497	153323820	0.4487	rs11155890	4.28	rs56051619	3.91e-01	-22.66	-0.90700	1774	43	enet	0.45	6.1e-175	1.0517	0.293	0	0.978	0	0.021	0.001	ENSG00000112031	0.708833	1
PEC.BRAIN.RNASEQ.RSID	/stornext/Bioinf/data/lab_bahlo/users/gerring.z/twas/weights//PEC.BRAIN.RNASEQ.RSID/ENSG00000165392.wgt.RDat	WRN	8	30891317	31031285	0.08876	rs2553283	-3.34	rs3213202	3.77e-02	6.50	-2.59700	1566	1566	bslmm	0.04	1.2e-13	-1.05142	0.293	0	0.982	0	0.004	0.015	ENSG00000165392	0.708833	1
PEC.BRAIN.RNASEQ.RSID	/stornext/Bioinf/data/lab_bahlo/users/gerring.z/twas/weights//PEC.BRAIN.RNASEQ.RSID/ENSG00000124194.wgt.RDat	GDAP1L1	20	42875887	42909013	0.02113	rs7270671	-2.88	rs7274294	4.27e-03	-4.14	1.050	1225	1	top1	0.0043	0.01	-1.05	0.293718	0.912	0.087	0.001	0	0	ENSG00000124194	0.710422	1
PEC.BRAIN.RNASEQ.RSID	/stornext/Bioinf/data/lab_bahlo/users/gerring.z/twas/weights//PEC.BRAIN.RNASEQ.RSID/ENSG00000198683.wgt.RDat	AC012615.1	19	1925185	1926009	0.0464	rs749109	-3.29	rs11084921	7.90e-03	-4.95	1.51000	973	973	blup	0.019	3.2e-07	-1.04981	0.293805	0.041	0.956	0	0.002	0.002	ENSG00000198683	0.710422	1
PEC.BRAIN.RNASEQ.RSID	/stornext/Bioinf/data/lab_bahlo/users/gerring.z/twas/weights//PEC.BRAIN.RNASEQ.RSID/ENSG00000198799.wgt.RDat	LRIG2	1	113615831	113674882	0.03222	rs2798138	-4.28	rs6656311	-5.85e-04	3.82	-1.9400	1211	1211	blup	0.0051	0.0053	-1.05031	0.294	0.784	0.182	0.027	0.006	0.001	ENSG00000198799	0.710422	1
PEC.BRAIN.RNASEQ.RSID	/stornext/Bioinf/data/lab_bahlo/users/gerring.z/twas/weights//PEC.BRAIN.RNASEQ.RSID/ENSG00000143631.wgt.RDat	FLG	1	152274651	152297679	0.51089	rs3007674	-3.09	rs34372395	2.14e-01	16.90	-0.4560	1102	53	enet	0.29	5.9e-100	-1.04984	0.294	0	0.999	0	0.001	0.001	ENSG00000143631	0.710422	1
PEC.BRAIN.RNASEQ.RSID	/stornext/Bioinf/data/lab_bahlo/users/gerring.z/twas/weights//PEC.BRAIN.RNASEQ.RSID/ENSG00000264932.wgt.RDat	Y_RNA	17	19552686	19553248	0.04217	rs6587206	-4.88	rs4925036	1.16e-02	-5.54	-0.90200	942	942	blup	0.024	9.4e-09	1.04862	0.294	0.002	0.56	0.002	0.436	0.001	ENSG00000264932	0.710422	1
PEC.BRAIN.RNASEQ.RSID	/stornext/Bioinf/data/lab_bahlo/users/gerring.z/twas/weights//PEC.BRAIN.RNASEQ.RSID/ENSG00000205726.wgt.RDat	ITSN1	21	35014706	35272165	0.04415	rs74666904	-4.14	rs11088263	0.00774	-5.36	-0.18	1385	3	lasso	0.0094	0.00024	1.04913	0.294	0.018	0.974	0	0.007	0.001	ENSG00000205726	0.710422	1
PEC.BRAIN.RNASEQ.RSID	/stornext/Bioinf/data/lab_bahlo/users/gerring.z/twas/weights//PEC.BRAIN.RNASEQ.RSID/ENSG00000175893.wgt.RDat	ZDHHC21	9	14611069	14693469	0.1898	rs7025230	3.96	rs80255812	1.21e-02	6.53	-0.0160	1448	17	enet	0.081	3e-26	-1.04831	0.294	0	0.994	0	0.005	0.001	ENSG00000175893	0.710422	1
PEC.BRAIN.RNASEQ.RSID	/stornext/Bioinf/data/lab_bahlo/users/gerring.z/twas/weights//PEC.BRAIN.RNASEQ.RSID/ENSG00000269693.wgt.RDat	CTD-2192J16.20	19	12636534	12691789	0.04748	rs8108316	3.52	rs11668776	2.35e-02	-6.46	-3.20600	1181	2	lasso	0.036	2.2e-12	1.04853	0.294395	0	0.927	0	0.004	0.069	ENSG00000269693	0.710989	1
PEC.BRAIN.RNASEQ.RSID	/stornext/Bioinf/data/lab_bahlo/users/gerring.z/twas/weights//PEC.BRAIN.RNASEQ.RSID/ENSG00000148600.wgt.RDat	CDHR1	10	85954410	85979377	0.77929	rs140595780	-3.49	rs7916271	5.45e-01	-26.84	-0.83600	1825	22	lasso	0.58	9.3e-253	1.04767	0.295	0	0.997	0	0.002	0.001	ENSG00000148600	0.710989	1
PEC.BRAIN.RNASEQ.RSID	/stornext/Bioinf/data/lab_bahlo/users/gerring.z/twas/weights//PEC.BRAIN.RNASEQ.RSID/ENSG00000225231.wgt.RDat	AC091814.2	12	10089178	10096094	0.55784	rs809510	2.83	rs144371859	3.38e-01	14.93	-0.4010	926	33	enet	0.37	2.8e-135	-1.04682	0.295	0	0.999	0	0.001	0	ENSG00000225231	0.710989	1
PEC.BRAIN.RNASEQ.RSID	/stornext/Bioinf/data/lab_bahlo/users/gerring.z/twas/weights//PEC.BRAIN.RNASEQ.RSID/ENSG00000135423.wgt.RDat	GLS2	12	56864736	56882198	0.09467	rs61539289	-4.52	rs79954168	7.91e-03	5.69	-0.9580	845	30	enet	0.033	1.2e-11	-1.04635	0.295	0.002	0.857	0	0.138	0.003	ENSG00000135423	0.710989	1
PEC.BRAIN.RNASEQ.RSID	/stornext/Bioinf/data/lab_bahlo/users/gerring.z/twas/weights//PEC.BRAIN.RNASEQ.RSID/ENSG00000230183.wgt.RDat	CNOT6LP1	15	56297911	56299374	0.33686	rs67347418	-3.25	rs113402027	1.34e-01	13.70	1.10100	1849	1849	bslmm	0.23	3.6e-76	1.04664	0.295	0	0.995	0	0.005	0.001	ENSG00000230183	0.710989	1
PEC.BRAIN.RNASEQ.RSID	/stornext/Bioinf/data/lab_bahlo/users/gerring.z/twas/weights//PEC.BRAIN.RNASEQ.RSID/ENSG00000213977.wgt.RDat	TAX1BP3	17	3566196	3571976	0.16275	rs7359554	3.03	rs1128098	5.87e-02	8.97	0.97900	1749	1749	bslmm	0.11	3.5e-36	1.04805	0.295	0	0.997	0	0.002	0.001	ENSG00000213977	0.710989	1
PEC.BRAIN.RNASEQ.RSID	/stornext/Bioinf/data/lab_bahlo/users/gerring.z/twas/weights//PEC.BRAIN.RNASEQ.RSID/ENSG00000141736.wgt.RDat	ERBB2	17	37844167	37886679	0.02093	rs116950586	-4.20	rs2517952	3.10e-03	4.26	0.16200	1089	1089	bslmm	0.0073	0.0011	-1.04687	0.295	0.45	0.539	0.005	0.006	0	ENSG00000141736	0.710989	1
PEC.BRAIN.RNASEQ.RSID	/stornext/Bioinf/data/lab_bahlo/users/gerring.z/twas/weights//PEC.BRAIN.RNASEQ.RSID/ENSG00000136490.wgt.RDat	LIMD2	17	61773262	61778532	0.02728	rs185105129	3.71	rs11542436	1.10e-02	-5.27	-1.21900	812	812	blup	0.014	1.3e-05	1.04822	0.295	0.004	0.985	0	0.01	0.001	ENSG00000136490	0.710989	1
PEC.BRAIN.RNASEQ.RSID	/stornext/Bioinf/data/lab_bahlo/users/gerring.z/twas/weights//PEC.BRAIN.RNASEQ.RSID/ENSG00000100218.wgt.RDat	RTDR1	22	23401593	23487208	0.07305	rs5996460	-3.90	rs4822356	3.96e-02	-7.79	-1.047	1266	1	top1	0.04	1.7e-13	1.047	0.295	0	0.98	0	0.02	0.001	ENSG00000100218	0.710989	1
PEC.BRAIN.RNASEQ.RSID	/stornext/Bioinf/data/lab_bahlo/users/gerring.z/twas/weights//PEC.BRAIN.RNASEQ.RSID/ENSG00000104381.wgt.RDat	GDAP1	8	75233365	75401107	0.07797	rs79447488	-3.93	rs6472841	9.19e-03	-4.31	-0.37200	1567	1567	bslmm	0.034	6.8e-12	-1.04759	0.295	0.393	0.6	0.002	0.004	0.001	ENSG00000104381	0.710989	1
PEC.BRAIN.RNASEQ.RSID	/stornext/Bioinf/data/lab_bahlo/users/gerring.z/twas/weights//PEC.BRAIN.RNASEQ.RSID/ENSG00000177239.wgt.RDat	MAN1B1	9	139981379	140003635	0.178	rs149578398	3.93	rs6420281	1.30e-01	13.14	-1.1730	445	445	bslmm	0.16	8.5e-52	-1.04695	0.295	0	0.996	0	0.003	0.001	ENSG00000177239	0.710989	1
PEC.BRAIN.RNASEQ.RSID	/stornext/Bioinf/data/lab_bahlo/users/gerring.z/twas/weights//PEC.BRAIN.RNASEQ.RSID/ENSG00000101265.wgt.RDat	RASSF2	20	4760669	4804291	0.03378	rs78254377	3.98	rs145129891	3.42e-03	-4.22	0.198	1827	10	enet	0.0055	0.0041	-1.04677	0.295205	0.796	0.198	0.004	0.001	0	ENSG00000101265	0.710989	1
PEC.BRAIN.RNASEQ.RSID	/stornext/Bioinf/data/lab_bahlo/users/gerring.z/twas/weights//PEC.BRAIN.RNASEQ.RSID/ENSG00000101445.wgt.RDat	PPP1R16B	20	37434348	37551667	0.02179	rs6093097	-4.33	rs62204118	2.25e-03	4.33	-0.939	1343	1343	bslmm	0.0044	0.0087	-1.04603	0.295547	0.337	0.564	0.037	0.062	0.001	ENSG00000101445	0.710989	1
PEC.BRAIN.RNASEQ.RSID	/stornext/Bioinf/data/lab_bahlo/users/gerring.z/twas/weights//PEC.BRAIN.RNASEQ.RSID/ENSG00000101443.wgt.RDat	WFDC2	20	44098346	44110172	0.09071	rs2213609	3.95	rs6017571	2.63e-02	-7.44	1.882	1628	24	enet	0.039	1.9e-13	-1.04558	0.295757	0	0.992	0	0.005	0.003	ENSG00000101443	0.710989	1
PEC.BRAIN.RNASEQ.RSID	/stornext/Bioinf/data/lab_bahlo/users/gerring.z/twas/weights//PEC.BRAIN.RNASEQ.RSID/ENSG00000124198.wgt.RDat	ARFGEF2	20	47538427	47653230	0.10507	rs113613973	-3.87	rs11906450	7.41e-02	-10.10	-0.702	1820	11	lasso	0.11	1.7e-34	1.04548	0.295799	0	0.987	0	0.012	0.001	ENSG00000124198	0.710989	1
PEC.BRAIN.RNASEQ.RSID	/stornext/Bioinf/data/lab_bahlo/users/gerring.z/twas/weights//PEC.BRAIN.RNASEQ.RSID/ENSG00000167637.wgt.RDat	ZNF283	19	44331444	44353307	0.09088	rs6509113	3.95	rs7253384	4.89e-02	-8.58	-1.00800	1466	5	lasso	0.054	9.8e-18	1.04546	0.295812	0	0.993	0	0.007	0.001	ENSG00000167637	0.710989	1
PEC.BRAIN.RNASEQ.RSID	/stornext/Bioinf/data/lab_bahlo/users/gerring.z/twas/weights//PEC.BRAIN.RNASEQ.RSID/ENSG00000261349.wgt.RDat	RP3-465N24.5	1	25592593	25593627	0.34871	rs114808189	3.31	rs55794721	2.00e-01	-16.30	-1.8900	926	53	enet	0.28	2.1e-95	1.04451	0.296	0	0.996	0	0.001	0.003	ENSG00000261349	0.710989	1
PEC.BRAIN.RNASEQ.RSID	/stornext/Bioinf/data/lab_bahlo/users/gerring.z/twas/weights//PEC.BRAIN.RNASEQ.RSID/ENSG00000142669.wgt.RDat	SH3BGRL3	1	26605667	26608007	0.02556	rs182676324	-3.84	rs6700455	1.13e-02	-4.33	1.0440	1086	1	top1	0.011	6.3e-05	-1.044	0.296	0.845	0.148	0.006	0.001	0	ENSG00000142669	0.710989	1
PEC.BRAIN.RNASEQ.RSID	/stornext/Bioinf/data/lab_bahlo/users/gerring.z/twas/weights//PEC.BRAIN.RNASEQ.RSID/ENSG00000121769.wgt.RDat	FABP3	1	31838472	31849697	0.04449	rs35395844	2.81	rs12139995	4.28e-02	-8.40	1.4990	1245	6	lasso	0.058	3.2e-19	-1.046	0.296	0	0.998	0	0.001	0.001	ENSG00000121769	0.710989	1
PEC.BRAIN.RNASEQ.RSID	/stornext/Bioinf/data/lab_bahlo/users/gerring.z/twas/weights//PEC.BRAIN.RNASEQ.RSID/ENSG00000179862.wgt.RDat	CITED4	1	41326729	41328018	0.0448	rs34762587	-6.47	rs143899416	1.91e-02	-6.11	0.9580	1615	4	lasso	0.026	2.2e-09	-1.04426	0.296	0	0	0.001	0.999	0	ENSG00000179862	0.710989	1
PEC.BRAIN.RNASEQ.RSID	/stornext/Bioinf/data/lab_bahlo/users/gerring.z/twas/weights//PEC.BRAIN.RNASEQ.RSID/ENSG00000006555.wgt.RDat	TTC22	1	55245385	55266940	0.08392	rs10888910	-3.94	rs684679	2.38e-02	4.84	-0.5520	1694	8	lasso	0.025	3.6e-09	-1.04451	0.296	0.04	0.95	0	0.008	0.001	ENSG00000006555	0.710989	1
PEC.BRAIN.RNASEQ.RSID	/stornext/Bioinf/data/lab_bahlo/users/gerring.z/twas/weights//PEC.BRAIN.RNASEQ.RSID/ENSG00000184588.wgt.RDat	PDE4B	1	66258197	66840259	0.09745	rs12730848	-5.74	rs783043	4.77e-02	-9.06	0.1350	2223	2223	bslmm	0.052	3.7e-17	-1.04452	0.296	0	0.017	0	0.983	0	ENSG00000184588	0.710989	1
PEC.BRAIN.RNASEQ.RSID	/stornext/Bioinf/data/lab_bahlo/users/gerring.z/twas/weights//PEC.BRAIN.RNASEQ.RSID/ENSG00000155254.wgt.RDat	MARVELD1	10	99472930	99477907	0.04714	rs11189127	4.90	rs11814305	1.79e-02	-6.38	0.55100	1219	8	enet	0.027	8.1e-10	-1.04554	0.296	0	0.533	0	0.466	0	ENSG00000155254	0.710989	1
PEC.BRAIN.RNASEQ.RSID	/stornext/Bioinf/data/lab_bahlo/users/gerring.z/twas/weights//PEC.BRAIN.RNASEQ.RSID/ENSG00000269176.wgt.RDat	RP11-727F15.12	11	62553498	62554257	0.02494	rs72920296	-3.04	rs501924	1.91e-02	5.33	1.0450	1188	1	top1	0.019	2.8e-07	1.045	0.296	0.056	0.942	0	0.001	0.001	ENSG00000269176	0.710989	1
PEC.BRAIN.RNASEQ.RSID	/stornext/Bioinf/data/lab_bahlo/users/gerring.z/twas/weights//PEC.BRAIN.RNASEQ.RSID/ENSG00000212127.wgt.RDat	TAS2R14	12	11090005	11324172	0.1268	rs77837442	3.48	rs11054088	1.55e-01	14.74	-0.3440	2067	14	lasso	0.19	4e-64	-1.04423	0.296	0	0.996	0	0.004	0	ENSG00000212127	0.710989	1
PEC.BRAIN.RNASEQ.RSID	/stornext/Bioinf/data/lab_bahlo/users/gerring.z/twas/weights//PEC.BRAIN.RNASEQ.RSID/ENSG00000162104.wgt.RDat	ADCY9	16	4003388	4166186	0.08979	rs148721734	-4.47	rs34033929	1.57e-03	4.82	-1.82900	1479	1479	bslmm	0.022	2.7e-08	-1.04557	0.296	0.349	0.613	0.013	0.022	0.003	ENSG00000162104	0.710989	1
PEC.BRAIN.RNASEQ.RSID	/stornext/Bioinf/data/lab_bahlo/users/gerring.z/twas/weights//PEC.BRAIN.RNASEQ.RSID/ENSG00000131149.wgt.RDat	GSE1	16	85203131	85709810	0.04831	rs138374829	3.46	rs11117254	9.40e-03	4.83	-1.04400	1581	1	top1	0.0094	0.00025	-1.044	0.296	0.41	0.587	0.001	0.002	0	ENSG00000131149	0.710989	1
PEC.BRAIN.RNASEQ.RSID	/stornext/Bioinf/data/lab_bahlo/users/gerring.z/twas/weights//PEC.BRAIN.RNASEQ.RSID/ENSG00000220205.wgt.RDat	VAMP2	17	8062467	8066864	0.0666	rs74659626	-3.44	rs4792265	3.29e-02	6.68	1.04400	1192	1	top1	0.033	1.8e-11	1.044	0.296	0	0.997	0	0.002	0.001	ENSG00000220205	0.710989	1
PEC.BRAIN.RNASEQ.RSID	/stornext/Bioinf/data/lab_bahlo/users/gerring.z/twas/weights//PEC.BRAIN.RNASEQ.RSID/ENSG00000174448.wgt.RDat	STARD6	18	51850728	51884334	0.1342	rs12326943	-3.36	rs592066	8.97e-02	-11.35	-1.051	1679	18	lasso	0.13	6.7e-42	1.04559	0.296	0	0.996	0	0.003	0.001	ENSG00000174448	0.710989	1
PEC.BRAIN.RNASEQ.RSID	/stornext/Bioinf/data/lab_bahlo/users/gerring.z/twas/weights//PEC.BRAIN.RNASEQ.RSID/ENSG00000151693.wgt.RDat	ASAP2	2	9346894	9545812	0.09439	rs148050345	-3.36	rs10210443	4.23e-02	-8.36	1.3060	1603	6	lasso	0.054	5.2e-18	-1.04431	0.296	0	0.997	0	0.001	0.001	ENSG00000151693	0.710989	1
PEC.BRAIN.RNASEQ.RSID	/stornext/Bioinf/data/lab_bahlo/users/gerring.z/twas/weights//PEC.BRAIN.RNASEQ.RSID/ENSG00000189223.wgt.RDat	AC016683.6	2	113969099	114034158	0.50468	rs72833684	-3.78	rs6707386	4.37e-01	-23.94	0.8170	1260	50	enet	0.49	6.5e-197	-1.04513	0.296	0	0.987	0	0.012	0.001	ENSG00000189223	0.710989	1
PEC.BRAIN.RNASEQ.RSID	/stornext/Bioinf/data/lab_bahlo/users/gerring.z/twas/weights//PEC.BRAIN.RNASEQ.RSID/ENSG00000138696.wgt.RDat	BMPR1B	4	95679119	96079599	0.15693	rs6829508	-3.29	rs716191	1.03e-01	12.20	-0.2370	2111	22	enet	0.11	5e-37	-1.04519	0.296	0	0.996	0	0.004	0.001	ENSG00000138696	0.710989	1
PEC.BRAIN.RNASEQ.RSID	/stornext/Bioinf/data/lab_bahlo/users/gerring.z/twas/weights//PEC.BRAIN.RNASEQ.RSID/ENSG00000078295.wgt.RDat	ADCY2	5	7396321	7830194	0.07576	rs13171142	-3.36	rs12656715	1.93e-02	-5.56	-0.4660	2528	2528	bslmm	0.037	7.7e-13	1.04447	0.296	0.006	0.99	0	0.004	0.001	ENSG00000078295	0.710989	1
PEC.BRAIN.RNASEQ.RSID	/stornext/Bioinf/data/lab_bahlo/users/gerring.z/twas/weights//PEC.BRAIN.RNASEQ.RSID/ENSG00000170356.wgt.RDat	OR2A20P	7	143947138	143950050	0.07785	rs62483067	-2.50	rs2951365	2.64e-02	-4.27	-0.9860	1001	1001	bslmm	0.037	1.1e-12	1.04416	0.296	0.771	0.228	0	0	0	ENSG00000170356	0.710989	1
PEC.BRAIN.RNASEQ.RSID	/stornext/Bioinf/data/lab_bahlo/users/gerring.z/twas/weights//PEC.BRAIN.RNASEQ.RSID/ENSG00000042980.wgt.RDat	ADAM28	8	24151553	24216531	0.11461	rs141955991	-3.48	rs7008879	1.36e-02	-7.01	1.08600	1422	6	lasso	0.043	1.2e-14	-1.04474	0.296	0	0.997	0	0.002	0.001	ENSG00000042980	0.710989	1
PEC.BRAIN.RNASEQ.RSID	/stornext/Bioinf/data/lab_bahlo/users/gerring.z/twas/weights//PEC.BRAIN.RNASEQ.RSID/ENSG00000237212.wgt.RDat	RP11-569G13.2	9	98857493	98864194	0.0137	rs12682968	-3.75	rs927968	4.52e-03	4.60	1.0460	1456	1	lasso	0.01	0.00014	1.046	0.296	0.381	0.616	0.001	0.001	0	ENSG00000237212	0.710989	1
PEC.BRAIN.RNASEQ.RSID	/stornext/Bioinf/data/lab_bahlo/users/gerring.z/twas/weights//PEC.BRAIN.RNASEQ.RSID/ENSG00000101224.wgt.RDat	CDC25B	20	3767578	3786762	0.26992	rs6084459	3.92	rs8114815	9.37e-02	-11.27	2.015	1748	17	enet	0.15	3.7e-47	-1.0448	0.296113	0	0.992	0	0.005	0.003	ENSG00000101224	0.711142	1
PEC.BRAIN.RNASEQ.RSID	/stornext/Bioinf/data/lab_bahlo/users/gerring.z/twas/weights//PEC.BRAIN.RNASEQ.RSID/ENSG00000123143.wgt.RDat	PKN1	19	14543865	14582679	0.02726	rs3893728	3.27	rs7250214	1.30e-02	4.86	1.04400	1633	1	top1	0.013	1.9e-05	1.044	0.296485	0.371	0.625	0.001	0.002	0.001	ENSG00000123143	0.711387	1
PEC.BRAIN.RNASEQ.RSID	/stornext/Bioinf/data/lab_bahlo/users/gerring.z/twas/weights//PEC.BRAIN.RNASEQ.RSID/ENSG00000117407.wgt.RDat	ARTN	1	44398992	44402913	0.03405	rs56319043	-3.23	rs10890286	1.25e-02	4.35	1.0420	976	1	top1	0.013	2.7e-05	1.042	0.297	0.838	0.158	0.003	0	0	ENSG00000117407	0.711387	1
PEC.BRAIN.RNASEQ.RSID	/stornext/Bioinf/data/lab_bahlo/users/gerring.z/twas/weights//PEC.BRAIN.RNASEQ.RSID/ENSG00000257551.wgt.RDat	HLA-AS1	1	221006105	221053482	0.13636	rs61819207	-2.91	rs4295884	6.84e-02	10.04	-1.6070	1434	20	enet	0.11	1.6e-34	-1.04198	0.297	0	0.996	0	0.002	0.002	ENSG00000257551	0.711387	1
PEC.BRAIN.RNASEQ.RSID	/stornext/Bioinf/data/lab_bahlo/users/gerring.z/twas/weights//PEC.BRAIN.RNASEQ.RSID/ENSG00000272865.wgt.RDat	RP11-561I11.4	1	242310816	242372431	0.13328	rs112532028	4.48	rs1595121	9.83e-02	11.62	-1.0420	2025	1	top1	0.098	9.8e-32	-1.042	0.297	0	0.964	0	0.035	0.001	ENSG00000272865	0.711387	1
PEC.BRAIN.RNASEQ.RSID	/stornext/Bioinf/data/lab_bahlo/users/gerring.z/twas/weights//PEC.BRAIN.RNASEQ.RSID/ENSG00000251002.wgt.RDat	AE000661.37	14	22849083	22951948	0.02728	rs3811255	-2.82	rs7153416	1.05e-03	-3.66	-0.1970	2180	2180	bslmm	0.009	0.00032	1.0429	0.297	0.664	0.333	0.001	0.001	0	ENSG00000251002	0.711387	1
PEC.BRAIN.RNASEQ.RSID	/stornext/Bioinf/data/lab_bahlo/users/gerring.z/twas/weights//PEC.BRAIN.RNASEQ.RSID/ENSG00000237289.wgt.RDat	CKMT1B	15	43885252	43897099	0.38699	rs28581361	3.62	rs45629234	3.73e-02	-6.28	-2.38091	442	442	bslmm	0.086	5.9e-28	1.04372	0.297	0	0.991	0	0.001	0.008	ENSG00000237289	0.711387	1
PEC.BRAIN.RNASEQ.RSID	/stornext/Bioinf/data/lab_bahlo/users/gerring.z/twas/weights//PEC.BRAIN.RNASEQ.RSID/ENSG00000102978.wgt.RDat	POLR2C	16	57496299	57505922	0.06291	rs113451051	-3.57	rs74809791	3.91e-02	7.56	1.37000	1535	1535	bslmm	0.04	9.4e-14	1.04252	0.297	0	0.994	0	0.005	0.001	ENSG00000102978	0.711387	1
PEC.BRAIN.RNASEQ.RSID	/stornext/Bioinf/data/lab_bahlo/users/gerring.z/twas/weights//PEC.BRAIN.RNASEQ.RSID/ENSG00000265519.wgt.RDat	CTD-3157E16.1	17	15691101	15691519	0.02792	rs21180	3.58	rs562400	1.20e-02	-4.77	-0.45300	1015	1015	bslmm	0.012	3.3e-05	1.04372	0.297	0.105	0.887	0.001	0.007	0	ENSG00000265519	0.711387	1
PEC.BRAIN.RNASEQ.RSID	/stornext/Bioinf/data/lab_bahlo/users/gerring.z/twas/weights//PEC.BRAIN.RNASEQ.RSID/ENSG00000265188.wgt.RDat	RP11-835E18.4	18	5240254	5241166	0.1071	rs72863674	3.21	rs72862041	5.45e-02	-9.08	1.069	1519	1519	bslmm	0.058	3.8e-19	-1.04253	0.297	0	0.997	0	0.002	0.001	ENSG00000265188	0.711387	1
PEC.BRAIN.RNASEQ.RSID	/stornext/Bioinf/data/lab_bahlo/users/gerring.z/twas/weights//PEC.BRAIN.RNASEQ.RSID/ENSG00000272942.wgt.RDat	CTA-246H3.12	22	25830291	25831037	0.11992	rs185089008	-4.05	rs1207624	4.17e-02	-7.99	-2.146	1594	25	enet	0.058	5.5e-19	1.04366	0.297	0	0.988	0	0.008	0.004	ENSG00000272942	0.711387	1
PEC.BRAIN.RNASEQ.RSID	/stornext/Bioinf/data/lab_bahlo/users/gerring.z/twas/weights//PEC.BRAIN.RNASEQ.RSID/ENSG00000198832.wgt.RDat	SELM	22	31500758	31516055	0.12005	rs5997896	4.13	rs77355757	1.82e-02	-7.69	0.838	1431	7	lasso	0.046	2.8e-15	-1.04243	0.297	0	0.946	0	0.054	0.001	ENSG00000198832	0.711387	1
PEC.BRAIN.RNASEQ.RSID	/stornext/Bioinf/data/lab_bahlo/users/gerring.z/twas/weights//PEC.BRAIN.RNASEQ.RSID/ENSG00000185485.wgt.RDat	SDHAP1	3	195686619	195717189	0.39927	rs112850559	-3.85	rs1851372	1.48e-01	-14.43	-0.7850	1429	97	enet	0.32	2.5e-112	1.04206	0.297	0	0.991	0	0.008	0.001	ENSG00000185485	0.711387	1
PEC.BRAIN.RNASEQ.RSID	/stornext/Bioinf/data/lab_bahlo/users/gerring.z/twas/weights//PEC.BRAIN.RNASEQ.RSID/ENSG00000177058.wgt.RDat	SLC38A9	5	54921673	55069022	0.08898	rs10043068	3.36	rs6871351	3.82e-02	7.97	0.5790	1852	1852	blup	0.072	1.7e-23	-1.04267	0.297	0	0.997	0	0.002	0.001	ENSG00000177058	0.711387	1
PEC.BRAIN.RNASEQ.RSID	/stornext/Bioinf/data/lab_bahlo/users/gerring.z/twas/weights//PEC.BRAIN.RNASEQ.RSID/ENSG00000118432.wgt.RDat	CNR1	6	88849583	88876078	0.05444	rs144824676	3.85	rs11753512	2.28e-02	-5.67	-1.04300	1317	1	top1	0.023	2.1e-08	1.043	0.297	0.01	0.985	0	0.004	0.001	ENSG00000118432	0.711387	1
PEC.BRAIN.RNASEQ.RSID	/stornext/Bioinf/data/lab_bahlo/users/gerring.z/twas/weights//PEC.BRAIN.RNASEQ.RSID/ENSG00000075624.wgt.RDat	ACTB	7	5566782	5603415	0.05301	rs2906501	-5.17	rs2966450	1.25e-02	6.14	-1.3620	2229	13	enet	0.017	8.8e-07	-1.04231	0.297	0	0.756	0	0.243	0.001	ENSG00000075624	0.711387	1
PEC.BRAIN.RNASEQ.RSID	/stornext/Bioinf/data/lab_bahlo/users/gerring.z/twas/weights//PEC.BRAIN.RNASEQ.RSID/ENSG00000253734.wgt.RDat	RP11-579E24.1	8	64681988	64698058	0.03407	rs2355595	5.19	rs118180170	-2.97e-04	-4.50	1.02300	1066	17	enet	0.00069	0.17	1.04389	0.297	0.034	0.177	0.126	0.654	0.009	ENSG00000253734	0.711387	1
PEC.BRAIN.RNASEQ.RSID	/stornext/Bioinf/data/lab_bahlo/users/gerring.z/twas/weights//PEC.BRAIN.RNASEQ.RSID/ENSG00000132000.wgt.RDat	PODNL1	19	14042000	14064204	0.03722	rs4574046	-3.30	rs35364047	-4.31e-04	-3.39	2.07600	1233	1233	bslmm	0.0028	0.03	-1.04229	0.297276	0.925	0.073	0.002	0	0	ENSG00000132000	0.71193	1
PEC.BRAIN.RNASEQ.RSID	/stornext/Bioinf/data/lab_bahlo/users/gerring.z/twas/weights//PEC.BRAIN.RNASEQ.RSID/ENSG00000084072.wgt.RDat	PPIE	1	40157854	40229586	0.4486	rs75426349	-3.70	rs2274949	3.71e-01	22.19	1.2940	1352	30	enet	0.39	4.2e-145	1.04095	0.298	0	0.993	0	0.006	0.001	ENSG00000084072	0.712252	1
PEC.BRAIN.RNASEQ.RSID	/stornext/Bioinf/data/lab_bahlo/users/gerring.z/twas/weights//PEC.BRAIN.RNASEQ.RSID/ENSG00000126106.wgt.RDat	TMEM53	1	45100910	45140227	0.03678	rs116824218	-3.25	rs77778246	1.40e-02	4.83	1.0410	1099	1	top1	0.014	9.9e-06	1.041	0.298	0.408	0.59	0.001	0.001	0	ENSG00000126106	0.712252	1
PEC.BRAIN.RNASEQ.RSID	/stornext/Bioinf/data/lab_bahlo/users/gerring.z/twas/weights//PEC.BRAIN.RNASEQ.RSID/ENSG00000272791.wgt.RDat	RP11-464F9.22	10	75390314	75391248	0.02032	rs138242960	-2.81	rs148876457	2.28e-04	2.98	-2.78208	1092	1092	bslmm	0.00075	0.16	-1.04112	0.298	0.939	0.06	0.001	0	0	ENSG00000272791	0.712252	1
PEC.BRAIN.RNASEQ.RSID	/stornext/Bioinf/data/lab_bahlo/users/gerring.z/twas/weights//PEC.BRAIN.RNASEQ.RSID/ENSG00000166788.wgt.RDat	SAAL1	11	18091482	18127638	0.25497	rs4369382	3.77	rs11024468	2.49e-01	-18.18	-1.3990	1428	10	lasso	0.29	2.2e-102	1.03967	0.298	0	0.992	0	0.006	0.001	ENSG00000166788	0.712252	1
PEC.BRAIN.RNASEQ.RSID	/stornext/Bioinf/data/lab_bahlo/users/gerring.z/twas/weights//PEC.BRAIN.RNASEQ.RSID/ENSG00000134569.wgt.RDat	LRP4	11	46878419	46940193	0.10979	rs7945314	-2.61	rs2867219	4.64e-02	8.29	-1.2470	759	4	lasso	0.058	4.1e-19	-1.04104	0.298	0	0.998	0	0.001	0.001	ENSG00000134569	0.712252	1
PEC.BRAIN.RNASEQ.RSID	/stornext/Bioinf/data/lab_bahlo/users/gerring.z/twas/weights//PEC.BRAIN.RNASEQ.RSID/ENSG00000121350.wgt.RDat	PYROXD1	12	21590549	21623300	0.38823	rs61926330	3.21	rs2417980	3.23e-01	-20.83	1.3460	1399	69	enet	0.37	4.4e-135	-1.04028	0.298	0	0.996	0	0.002	0.001	ENSG00000121350	0.712252	1
PEC.BRAIN.RNASEQ.RSID	/stornext/Bioinf/data/lab_bahlo/users/gerring.z/twas/weights//PEC.BRAIN.RNASEQ.RSID/ENSG00000136108.wgt.RDat	CKAP2	13	53029564	53050763	0.4285	rs17480693	3.34	rs9526927	3.38e-01	21.17	1.086	1181	48	enet	0.41	4.8e-155	1.0412	0.298	0	0.997	0	0.002	0.001	ENSG00000136108	0.712252	1
PEC.BRAIN.RNASEQ.RSID	/stornext/Bioinf/data/lab_bahlo/users/gerring.z/twas/weights//PEC.BRAIN.RNASEQ.RSID/ENSG00000237356.wgt.RDat	AL163953.3	14	53635772	54153976	0.0932	rs186716378	-2.74	rs7145402	7.09e-02	10.14	-1.0050	1938	10	lasso	0.071	2.8e-23	-1.04009	0.298	0	0.997	0	0.002	0.001	ENSG00000237356	0.712252	1
PEC.BRAIN.RNASEQ.RSID	/stornext/Bioinf/data/lab_bahlo/users/gerring.z/twas/weights//PEC.BRAIN.RNASEQ.RSID/ENSG00000259319.wgt.RDat	RP11-293M10.6	14	75890386	75894444	0.20148	rs182909066	-3.21	rs61979238	6.01e-02	10.58	1.1630	1011	29	enet	0.11	3.8e-34	1.04109	0.298	0	0.998	0	0.001	0.001	ENSG00000259319	0.712252	1
PEC.BRAIN.RNASEQ.RSID	/stornext/Bioinf/data/lab_bahlo/users/gerring.z/twas/weights//PEC.BRAIN.RNASEQ.RSID/ENSG00000115350.wgt.RDat	POLE4	2	75185619	75197255	0.04982	rs57519494	3.50	rs1982789	1.81e-02	-5.89	1.0270	1226	2	lasso	0.033	1.4e-11	-1.0417	0.298	0.002	0.994	0	0.003	0.001	ENSG00000115350	0.712252	1
PEC.BRAIN.RNASEQ.RSID	/stornext/Bioinf/data/lab_bahlo/users/gerring.z/twas/weights//PEC.BRAIN.RNASEQ.RSID/ENSG00000211445.wgt.RDat	GPX3	5	150400124	150408554	0.26737	rs165328	3.22	rs4958874	9.67e-02	-11.40	0.5620	1526	24	enet	0.13	1.8e-42	-1.03983	0.298	0	0.997	0	0.002	0.001	ENSG00000211445	0.712252	1
PEC.BRAIN.RNASEQ.RSID	/stornext/Bioinf/data/lab_bahlo/users/gerring.z/twas/weights//PEC.BRAIN.RNASEQ.RSID/ENSG00000106484.wgt.RDat	MEST	7	130126012	130146133	0.04013	rs1122618	4.07	rs36164598	2.31e-02	5.96	1.0410	1170	1	top1	0.023	1.6e-08	1.041	0.298	0.002	0.993	0	0.005	0.001	ENSG00000106484	0.712252	1
PEC.BRAIN.RNASEQ.RSID	/stornext/Bioinf/data/lab_bahlo/users/gerring.z/twas/weights//PEC.BRAIN.RNASEQ.RSID/ENSG00000187534.wgt.RDat	CTC-471F3.4	19	40448563	40449634	0.01338	rs4803317	2.88	rs61737024	-7.17e-04	2.98	0.38400	1318	1318	bslmm	-0.00031	0.44	1.03961	0.298523	0.912	0.086	0.001	0	0	ENSG00000187534	0.712527	1
PEC.BRAIN.RNASEQ.RSID	/stornext/Bioinf/data/lab_bahlo/users/gerring.z/twas/weights//PEC.BRAIN.RNASEQ.RSID/ENSG00000271895.wgt.RDat	RP4-635E18.8	1	11089716	11090585	0.08693	rs2922242	-4.93	rs9430338	3.38e-03	4.98	0.3470	1279	1279	bslmm	0.039	2.3e-13	-1.03959	0.299	0.032	0.459	0.033	0.474	0.001	ENSG00000271895	0.712527	1
PEC.BRAIN.RNASEQ.RSID	/stornext/Bioinf/data/lab_bahlo/users/gerring.z/twas/weights//PEC.BRAIN.RNASEQ.RSID/ENSG00000163873.wgt.RDat	GRIK3	1	37261128	37499730	0.03285	rs77977773	3.24	rs78758500	-7.36e-04	-3.27	-1.1090	1546	1546	bslmm	0.004	0.013	1.03811	0.299	0.859	0.139	0.002	0	0	ENSG00000163873	0.712527	1
PEC.BRAIN.RNASEQ.RSID	/stornext/Bioinf/data/lab_bahlo/users/gerring.z/twas/weights//PEC.BRAIN.RNASEQ.RSID/ENSG00000079277.wgt.RDat	MKNK1	1	47023090	47082515	0.09977	rs12095096	3.22	rs56869893	5.07e-02	8.25	-1.0390	1217	1	top1	0.051	7e-17	-1.039	0.299	0	0.997	0	0.003	0.001	ENSG00000079277	0.712527	1
PEC.BRAIN.RNASEQ.RSID	/stornext/Bioinf/data/lab_bahlo/users/gerring.z/twas/weights//PEC.BRAIN.RNASEQ.RSID/ENSG00000186094.wgt.RDat	AGBL4	1	48998527	50489585	0.24734	rs68007327	3.97	rs2798093	5.42e-02	-8.58	-1.2230	2000	7	lasso	0.11	1.4e-36	1.0386	0.299	0	0.975	0	0.024	0.001	ENSG00000186094	0.712527	1
PEC.BRAIN.RNASEQ.RSID	/stornext/Bioinf/data/lab_bahlo/users/gerring.z/twas/weights//PEC.BRAIN.RNASEQ.RSID/ENSG00000130779.wgt.RDat	CLIP1	12	122755979	122907179	0.01504	rs147693262	-2.28	rs61954376	1.42e-03	-3.57	0.4860	1284	2	lasso	0.0042	0.011	-1.03866	0.299	0.87	0.129	0.001	0	0	ENSG00000130779	0.712527	1
PEC.BRAIN.RNASEQ.RSID	/stornext/Bioinf/data/lab_bahlo/users/gerring.z/twas/weights//PEC.BRAIN.RNASEQ.RSID/ENSG00000213337.wgt.RDat	ANKRD39	2	97502348	97523832	0.00963	rs57666657	2.80	rs611943	-6.94e-04	-2.91	-1.6610	478	478	bslmm	0.0042	0.01	1.03944	0.299	0.961	0.039	0.001	0	0	ENSG00000213337	0.712527	1
PEC.BRAIN.RNASEQ.RSID	/stornext/Bioinf/data/lab_bahlo/users/gerring.z/twas/weights//PEC.BRAIN.RNASEQ.RSID/ENSG00000135968.wgt.RDat	GCC2	2	109065017	109125871	0.23128	rs112352670	3.21	rs10209071	9.39e-02	11.53	0.8580	1492	58	enet	0.15	8.1e-48	1.03778	0.299	0	0.997	0	0.002	0.001	ENSG00000135968	0.712527	1
PEC.BRAIN.RNASEQ.RSID	/stornext/Bioinf/data/lab_bahlo/users/gerring.z/twas/weights//PEC.BRAIN.RNASEQ.RSID/ENSG00000185808.wgt.RDat	PIGP	21	38431470	38445470	0.07523	rs2845791	-4.26	rs2154535	0.0137	5.18	1.337	1522	1522	bslmm	0.022	2.9e-08	1.03906	0.299	0.017	0.958	0	0.024	0.001	ENSG00000185808	0.712527	1
PEC.BRAIN.RNASEQ.RSID	/stornext/Bioinf/data/lab_bahlo/users/gerring.z/twas/weights//PEC.BRAIN.RNASEQ.RSID/ENSG00000161149.wgt.RDat	TUBA3FP	22	21357184	21368581	0.05324	rs113571927	3.52	rs12165467	2.57e-02	6.16	1.026	894	3	enet	0.028	6.6e-10	1.03835	0.299	0	0.998	0	0.001	0.001	ENSG00000161149	0.712527	1
PEC.BRAIN.RNASEQ.RSID	/stornext/Bioinf/data/lab_bahlo/users/gerring.z/twas/weights//PEC.BRAIN.RNASEQ.RSID/ENSG00000163630.wgt.RDat	SYNPR	3	63213991	63602597	0.06265	rs11915145	3.59	rs62251879	9.11e-03	-4.67	1.5170	2037	2037	blup	0.012	4e-05	-1.03811	0.299	0.449	0.545	0.002	0.003	0.001	ENSG00000163630	0.712527	1
PEC.BRAIN.RNASEQ.RSID	/stornext/Bioinf/data/lab_bahlo/users/gerring.z/twas/weights//PEC.BRAIN.RNASEQ.RSID/ENSG00000170854.wgt.RDat	MINA	3	97660662	97691301	0.28997	rs180695872	-4.10	rs9879876	1.96e-01	16.36	-1.2560	1728	30	enet	0.22	2.6e-72	-1.03931	0.299	0	0.995	0	0.004	0.001	ENSG00000170854	0.712527	1
PEC.BRAIN.RNASEQ.RSID	/stornext/Bioinf/data/lab_bahlo/users/gerring.z/twas/weights//PEC.BRAIN.RNASEQ.RSID/ENSG00000114744.wgt.RDat	COMMD2	3	149456257	149470286	0.27951	rs13090093	3.74	rs951300	1.71e-01	16.20	1.1050	1559	18	enet	0.21	4.7e-71	1.03776	0.299	0	0.994	0	0.005	0.001	ENSG00000114744	0.712527	1
PEC.BRAIN.RNASEQ.RSID	/stornext/Bioinf/data/lab_bahlo/users/gerring.z/twas/weights//PEC.BRAIN.RNASEQ.RSID/ENSG00000137601.wgt.RDat	NEK1	4	170314426	170533780	0.21397	rs116401606	3.18	rs17659801	1.78e-01	16.91	1.1040	1608	1608	bslmm	0.28	6.7e-96	1.03884	0.299	0	0.997	0	0.002	0.001	ENSG00000137601	0.712527	1
PEC.BRAIN.RNASEQ.RSID	/stornext/Bioinf/data/lab_bahlo/users/gerring.z/twas/weights//PEC.BRAIN.RNASEQ.RSID/ENSG00000145996.wgt.RDat	CDKAL1	6	20534688	21232635	0.12215	rs9968774	3.68	rs10484635	4.62e-02	8.06	2.14900	2389	2389	bslmm	0.065	2.2e-21	1.03862	0.299	0	0.992	0	0.003	0.004	ENSG00000145996	0.712527	1
PEC.BRAIN.RNASEQ.RSID	/stornext/Bioinf/data/lab_bahlo/users/gerring.z/twas/weights//PEC.BRAIN.RNASEQ.RSID/ENSG00000146267.wgt.RDat	FAXC	6	99719045	99797938	0.10533	rs58845543	-4.06	rs721150	3.36e-02	-7.55	-0.05500	1644	6	lasso	0.055	2.9e-18	1.03843	0.299	0	0.967	0	0.032	0.001	ENSG00000146267	0.712527	1
PEC.BRAIN.RNASEQ.RSID	/stornext/Bioinf/data/lab_bahlo/users/gerring.z/twas/weights//PEC.BRAIN.RNASEQ.RSID/ENSG00000135596.wgt.RDat	MICAL1	6	109765265	109787171	0.18463	rs2066278	3.46	rs1546980	1.28e-01	-13.34	1.60800	1539	26	enet	0.16	7.4e-54	-1.03898	0.299	0	0.992	0	0.006	0.002	ENSG00000135596	0.712527	1
PEC.BRAIN.RNASEQ.RSID	/stornext/Bioinf/data/lab_bahlo/users/gerring.z/twas/weights//PEC.BRAIN.RNASEQ.RSID/ENSG00000254349.wgt.RDat	RP11-758M4.1	8	75512010	75735548	0.12113	rs144239544	-3.40	rs10100113	7.88e-02	10.27	1.03900	1841	1	top1	0.079	1.5e-25	1.039	0.299	0	0.995	0	0.005	0.001	ENSG00000254349	0.712527	1
PEC.BRAIN.RNASEQ.RSID	/stornext/Bioinf/data/lab_bahlo/users/gerring.z/twas/weights//PEC.BRAIN.RNASEQ.RSID/ENSG00000239998.wgt.RDat	LILRA2	19	55084387	55099027	0.06694	rs34730115	-2.41	rs35873082	5.44e-02	-9.53	-1.28500	275	275	blup	0.06	1e-19	1.03719	0.299645	0	0.999	0	0	0.001	ENSG00000239998	0.713737	1
PEC.BRAIN.RNASEQ.RSID	/stornext/Bioinf/data/lab_bahlo/users/gerring.z/twas/weights//PEC.BRAIN.RNASEQ.RSID/ENSG00000268038.wgt.RDat	AC011516.2	19	22798359	22806773	0.07504	rs1580308	-2.58	rs7249846	1.01e-02	-5.26	0.92700	2044	2044	bslmm	0.022	4.3e-08	-1.03653	0.299954	0.002	0.996	0	0.002	0.001	ENSG00000268038	0.713737	1
PEC.BRAIN.RNASEQ.RSID	/stornext/Bioinf/data/lab_bahlo/users/gerring.z/twas/weights//PEC.BRAIN.RNASEQ.RSID/ENSG00000085491.wgt.RDat	SLC25A24	1	108676658	108743471	0.55955	rs141249756	-3.54	rs589073	4.41e-01	-24.22	-0.9370	1439	49	enet	0.49	6.7e-198	1.03679	0.3	0	0.997	0	0.002	0.001	ENSG00000085491	0.713737	1
PEC.BRAIN.RNASEQ.RSID	/stornext/Bioinf/data/lab_bahlo/users/gerring.z/twas/weights//PEC.BRAIN.RNASEQ.RSID/ENSG00000118096.wgt.RDat	IFT46	11	118415243	118443685	0.38508	rs10790244	-3.56	rs111942423	3.47e-01	-21.99	1.1010	1337	37	enet	0.38	1.8e-139	-1.03687	0.3	0	0.997	0	0.003	0.001	ENSG00000118096	0.713737	1
PEC.BRAIN.RNASEQ.RSID	/stornext/Bioinf/data/lab_bahlo/users/gerring.z/twas/weights//PEC.BRAIN.RNASEQ.RSID/ENSG00000136048.wgt.RDat	DRAM1	12	102271129	102405908	0.09965	rs75884744	-4.78	rs7974987	3.79e-02	-8.19	-0.8100	1672	23	enet	0.078	1.9e-25	1.03713	0.3	0	0.875	0	0.125	0.001	ENSG00000136048	0.713737	1
PEC.BRAIN.RNASEQ.RSID	/stornext/Bioinf/data/lab_bahlo/users/gerring.z/twas/weights//PEC.BRAIN.RNASEQ.RSID/ENSG00000100528.wgt.RDat	CNIH1	14	54893654	54908149	0.10306	rs144236818	2.56	rs61985938	4.66e-02	-8.10	1.4690	1197	1197	bslmm	0.053	1.7e-17	-1.0354	0.3	0	0.998	0	0.001	0.001	ENSG00000100528	0.713737	1
PEC.BRAIN.RNASEQ.RSID	/stornext/Bioinf/data/lab_bahlo/users/gerring.z/twas/weights//PEC.BRAIN.RNASEQ.RSID/ENSG00000267128.wgt.RDat	RNF157-AS1	17	74136637	74150731	0.13696	rs59121268	3.06	rs2585737	7.85e-02	9.54	0.77800	1340	1340	bslmm	0.08	5.2e-26	-1.03693	0.3	0	0.997	0	0.002	0.001	ENSG00000267128	0.713737	1
PEC.BRAIN.RNASEQ.RSID	/stornext/Bioinf/data/lab_bahlo/users/gerring.z/twas/weights//PEC.BRAIN.RNASEQ.RSID/ENSG00000267733.wgt.RDat	RP11-64C12.3	18	12201981	12223538	0.0867	rs151279344	-3.08	rs7237877	7.22e-02	-10.28	1.090	1877	3	lasso	0.079	1.3e-25	-1.0362	0.3	0	0.997	0	0.002	0.001	ENSG00000267733	0.713737	1
PEC.BRAIN.RNASEQ.RSID	/stornext/Bioinf/data/lab_bahlo/users/gerring.z/twas/weights//PEC.BRAIN.RNASEQ.RSID/ENSG00000163754.wgt.RDat	GYG1	3	148709128	148745419	0.08897	rs56154391	3.29	rs6791543	1.90e-02	-6.03	1.1500	1728	7	lasso	0.027	9.6e-10	-1.03604	0.3	0	0.996	0	0.002	0.001	ENSG00000163754	0.713737	1
PEC.BRAIN.RNASEQ.RSID	/stornext/Bioinf/data/lab_bahlo/users/gerring.z/twas/weights//PEC.BRAIN.RNASEQ.RSID/ENSG00000109689.wgt.RDat	STIM2	4	26859300	27027003	0.19422	rs79289042	3.64	rs76104092	7.31e-02	10.61	1.1410	1298	34	enet	0.098	1.5e-31	1.03719	0.3	0	0.997	0	0.002	0.001	ENSG00000109689	0.713737	1
PEC.BRAIN.RNASEQ.RSID	/stornext/Bioinf/data/lab_bahlo/users/gerring.z/twas/weights//PEC.BRAIN.RNASEQ.RSID/ENSG00000149531.wgt.RDat	FRG1B	20	29611857	29634010	0.16322	rs3929094	-2.72	rs6059559	7.02e-02	9.87	-1.685	600	29	enet	0.095	9.7e-31	-1.03457	0.300872	0	0.998	0	0.001	0.001	ENSG00000149531	0.715177	1
PEC.BRAIN.RNASEQ.RSID	/stornext/Bioinf/data/lab_bahlo/users/gerring.z/twas/weights//PEC.BRAIN.RNASEQ.RSID/ENSG00000069424.wgt.RDat	KCNAB2	1	6051526	6161253	0.16948	rs72634757	4.60	rs9434641	8.17e-02	10.60	1.0350	1767	1	top1	0.082	1.7e-26	1.035	0.301	0	0.972	0	0.027	0.001	ENSG00000069424	0.715177	1
PEC.BRAIN.RNASEQ.RSID	/stornext/Bioinf/data/lab_bahlo/users/gerring.z/twas/weights//PEC.BRAIN.RNASEQ.RSID/ENSG00000158008.wgt.RDat	EXTL1	1	26346375	26362955	0.1516	rs112750178	-3.55	rs6686190	3.81e-02	7.27	0.5040	1152	12	enet	0.042	2.9e-14	1.03409	0.301	0	0.994	0	0.006	0.001	ENSG00000158008	0.715177	1
PEC.BRAIN.RNASEQ.RSID	/stornext/Bioinf/data/lab_bahlo/users/gerring.z/twas/weights//PEC.BRAIN.RNASEQ.RSID/ENSG00000255153.wgt.RDat	TOLLIP-AS1	11	1330999	1331937	0.08163	rs11602217	3.87	rs5743936	3.19e-02	-6.28	-0.3630	2003	2003	bslmm	0.04	1.2e-13	1.03535	0.301	0	0.995	0	0.005	0.001	ENSG00000255153	0.715177	1
PEC.BRAIN.RNASEQ.RSID	/stornext/Bioinf/data/lab_bahlo/users/gerring.z/twas/weights//PEC.BRAIN.RNASEQ.RSID/ENSG00000230051.wgt.RDat	CTA-929C8.8	22	27727748	27775226	0.27712	rs136559	-4.36	rs909528	1.07e-01	-11.93	0.685	1618	6	lasso	0.17	4.3e-57	-1.03494	0.301	0	0.981	0	0.018	0.001	ENSG00000230051	0.715177	1
PEC.BRAIN.RNASEQ.RSID	/stornext/Bioinf/data/lab_bahlo/users/gerring.z/twas/weights//PEC.BRAIN.RNASEQ.RSID/ENSG00000245067.wgt.RDat	IGFBP7-AS1	4	57975928	58071676	0.01918	rs2412773	-4.94	rs781555	-3.34e-05	-3.45	0.4860	2245	2245	blup	0.0015	0.082	1.03388	0.301	0.489	0.071	0.365	0.053	0.022	ENSG00000245067	0.715177	1
PEC.BRAIN.RNASEQ.RSID	/stornext/Bioinf/data/lab_bahlo/users/gerring.z/twas/weights//PEC.BRAIN.RNASEQ.RSID/ENSG00000071242.wgt.RDat	RPS6KA2	6	166822852	167319939	0.18677	rs3778395	3.31	rs2149087	9.98e-03	5.19	0.67000	2663	2663	bslmm	0.07	7.9e-23	1.03343	0.301	0.07	0.927	0	0.003	0.001	ENSG00000071242	0.715177	1
PEC.BRAIN.RNASEQ.RSID	/stornext/Bioinf/data/lab_bahlo/users/gerring.z/twas/weights//PEC.BRAIN.RNASEQ.RSID/ENSG00000146842.wgt.RDat	TMEM209	7	129804555	129847610	0.2533	rs111239125	-2.86	rs11984107	8.70e-02	-10.85	-0.9860	1429	12	lasso	0.13	8.5e-43	1.03348	0.301	0	0.997	0	0.002	0.001	ENSG00000146842	0.715177	1
PEC.BRAIN.RNASEQ.RSID	/stornext/Bioinf/data/lab_bahlo/users/gerring.z/twas/weights//PEC.BRAIN.RNASEQ.RSID/ENSG00000125534.wgt.RDat	PPDPF	20	62152118	62153559	0.03971	rs11908339	-4.13	rs2145166	8.68e-03	-5.27	1.034	2114	1	lasso	0.013	1.8e-05	-1.034	0.301136	0.064	0.917	0.001	0.017	0.001	ENSG00000125534	0.715383	1
PEC.BRAIN.RNASEQ.RSID	/stornext/Bioinf/data/lab_bahlo/users/gerring.z/twas/weights//PEC.BRAIN.RNASEQ.RSID/ENSG00000051128.wgt.RDat	HOMER3	19	19040010	19052070	0.05593	rs8107743	3.55	rs7255475	1.13e-02	-4.83	-0.38700	1198	3	lasso	0.017	1.6e-06	1.03336	0.301435	0.314	0.676	0.003	0.006	0.001	ENSG00000051128	0.715976	1
PEC.BRAIN.RNASEQ.RSID	/stornext/Bioinf/data/lab_bahlo/users/gerring.z/twas/weights//PEC.BRAIN.RNASEQ.RSID/ENSG00000132819.wgt.RDat	RBM38	20	55966463	55984389	0.05232	rs181190580	3.71	rs2426700	-4.69e-04	-4.23	-0.343	1709	1709	blup	0.0087	0.00039	-1.03248	0.301849	0.732	0.263	0.003	0.001	0	ENSG00000132819	0.716731	1
PEC.BRAIN.RNASEQ.RSID	/stornext/Bioinf/data/lab_bahlo/users/gerring.z/twas/weights//PEC.BRAIN.RNASEQ.RSID/ENSG00000143222.wgt.RDat	UFC1	1	161122566	161128646	0.03206	rs72714913	-2.98	rs2305972	-8.17e-05	-3.73	1.4920	1328	1328	bslmm	0.0044	0.0093	-1.03145	0.302	0.869	0.13	0.001	0	0	ENSG00000143222	0.716731	1
PEC.BRAIN.RNASEQ.RSID	/stornext/Bioinf/data/lab_bahlo/users/gerring.z/twas/weights//PEC.BRAIN.RNASEQ.RSID/ENSG00000171016.wgt.RDat	PYGO1	15	55831088	55881145	0.05619	rs56363430	-3.28	rs3910565	1.32e-02	-4.97	1.03200	2029	1	top1	0.013	1.7e-05	-1.032	0.302	0.26	0.737	0.001	0.002	0.001	ENSG00000171016	0.716731	1
PEC.BRAIN.RNASEQ.RSID	/stornext/Bioinf/data/lab_bahlo/users/gerring.z/twas/weights//PEC.BRAIN.RNASEQ.RSID/ENSG00000196151.wgt.RDat	WDSUB1	2	160092304	160143310	0.46015	rs115650712	2.98	rs6746645	2.44e-01	-17.60	-0.4890	1894	16	lasso	0.29	7.5e-101	1.03287	0.302	0	0.998	0	0.002	0.001	ENSG00000196151	0.716731	1
PEC.BRAIN.RNASEQ.RSID	/stornext/Bioinf/data/lab_bahlo/users/gerring.z/twas/weights//PEC.BRAIN.RNASEQ.RSID/ENSG00000235652.wgt.RDat	RP11-545I5.3	6	146136048	146207721	0.28333	rs113919439	-4.07	rs13214277	1.88e-01	16.01	-1.06600	1282	50	enet	0.21	8e-69	-1.03189	0.302	0	0.992	0	0.007	0.001	ENSG00000235652	0.716731	1
PEC.BRAIN.RNASEQ.RSID	/stornext/Bioinf/data/lab_bahlo/users/gerring.z/twas/weights//PEC.BRAIN.RNASEQ.RSID/ENSG00000101188.wgt.RDat	NTSR1	20	61340189	61394123	0.2415	rs2746254	3.77	rs111351490	5.77e-02	8.80	1.643	1941	73	enet	0.13	2.6e-41	-1.03101	0.302534	0	0.991	0	0.007	0.002	ENSG00000101188	0.717718	1
PEC.BRAIN.RNASEQ.RSID	/stornext/Bioinf/data/lab_bahlo/users/gerring.z/twas/weights//PEC.BRAIN.RNASEQ.RSID/ENSG00000204624.wgt.RDat	PTCHD2	1	11539223	11597641	0.16866	rs2922242	-4.93	rs58130172	5.60e-02	8.73	1.3420	1594	1594	bslmm	0.11	1.2e-35	1.02965	0.303	0	0.491	0	0.508	0.001	ENSG00000204624	0.717718	1
PEC.BRAIN.RNASEQ.RSID	/stornext/Bioinf/data/lab_bahlo/users/gerring.z/twas/weights//PEC.BRAIN.RNASEQ.RSID/ENSG00000221817.wgt.RDat	RP11-137L10.6	10	75255283	75279828	0.02651	rs148876457	-3.28	rs75384326	1.31e-02	-5.80	1.03039	1211	1	top1	0.013	1.8e-05	-1.03039	0.303	0.005	0.993	0	0.002	0.001	ENSG00000221817	0.717718	1
PEC.BRAIN.RNASEQ.RSID	/stornext/Bioinf/data/lab_bahlo/users/gerring.z/twas/weights//PEC.BRAIN.RNASEQ.RSID/ENSG00000110675.wgt.RDat	ELMOD1	11	107461817	107537505	0.08346	rs11212438	2.94	rs8181583	1.85e-02	-5.66	-0.5640	1988	1988	bslmm	0.024	9.3e-09	-1.02979	0.303	0.003	0.993	0	0.003	0.001	ENSG00000110675	0.717718	1
PEC.BRAIN.RNASEQ.RSID	/stornext/Bioinf/data/lab_bahlo/users/gerring.z/twas/weights//PEC.BRAIN.RNASEQ.RSID/ENSG00000256250.wgt.RDat	RP11-989F5.1	12	131295151	131296983	0.05326	rs1151360	3.05	rs7295705	2.99e-02	6.67	1.0290	1960	1	top1	0.03	1.5e-10	1.029	0.303	0	0.996	0	0.003	0.001	ENSG00000256250	0.717718	1
PEC.BRAIN.RNASEQ.RSID	/stornext/Bioinf/data/lab_bahlo/users/gerring.z/twas/weights//PEC.BRAIN.RNASEQ.RSID/ENSG00000141219.wgt.RDat	C17orf80	17	71228372	71245091	0.10494	rs186806381	3.64	rs9900567	4.28e-02	7.33	0.13300	1528	20	enet	0.056	2.1e-18	-1.02962	0.303	0	0.996	0	0.003	0	ENSG00000141219	0.717718	1
PEC.BRAIN.RNASEQ.RSID	/stornext/Bioinf/data/lab_bahlo/users/gerring.z/twas/weights//PEC.BRAIN.RNASEQ.RSID/ENSG00000070731.wgt.RDat	ST6GALNAC2	17	74559792	74583038	0.07692	rs35949251	-3.63	rs4788930	2.32e-02	-7.31	-0.85800	1723	7	lasso	0.035	5.2e-12	1.03058	0.303	0	0.995	0	0.005	0.001	ENSG00000070731	0.717718	1
PEC.BRAIN.RNASEQ.RSID	/stornext/Bioinf/data/lab_bahlo/users/gerring.z/twas/weights//PEC.BRAIN.RNASEQ.RSID/ENSG00000273456.wgt.RDat	RP11-686O6.2	2	203239655	203240327	0.05026	rs55846056	4.54	rs12467948	4.19e-02	8.32	-0.8400	923	923	bslmm	0.045	3.2e-15	-1.03063	0.303	0	0.946	0	0.053	0.001	ENSG00000273456	0.717718	1
PEC.BRAIN.RNASEQ.RSID	/stornext/Bioinf/data/lab_bahlo/users/gerring.z/twas/weights//PEC.BRAIN.RNASEQ.RSID/ENSG00000163701.wgt.RDat	IL17RE	3	9944296	9958086	0.04331	rs7651326	3.30	rs279570	1.61e-02	-6.01	0.5210	1336	5	lasso	0.017	1.6e-06	-1.02922	0.303	0	0.997	0	0.002	0.001	ENSG00000163701	0.717718	1
PEC.BRAIN.RNASEQ.RSID	/stornext/Bioinf/data/lab_bahlo/users/gerring.z/twas/weights//PEC.BRAIN.RNASEQ.RSID/ENSG00000248592.wgt.RDat	TMEM110-MUSTN1	3	52867137	52931578	0.05331	rs142796438	3.33	rs3755801	9.10e-03	-5.63	-0.2370	1076	14	enet	0.017	8.8e-07	1.02901	0.303	0.004	0.994	0	0.001	0.001	ENSG00000248592	0.717718	1
PEC.BRAIN.RNASEQ.RSID	/stornext/Bioinf/data/lab_bahlo/users/gerring.z/twas/weights//PEC.BRAIN.RNASEQ.RSID/ENSG00000005981.wgt.RDat	ASB4	7	95107756	95169544	0.10759	rs2188507	-3.25	rs6946761	1.38e-02	6.29	0.2550	1286	1286	bslmm	0.052	2.3e-17	1.02904	0.303	0	0.998	0	0.002	0	ENSG00000005981	0.717718	1
PEC.BRAIN.RNASEQ.RSID	/stornext/Bioinf/data/lab_bahlo/users/gerring.z/twas/weights//PEC.BRAIN.RNASEQ.RSID/ENSG00000198300.wgt.RDat	PEG3	19	57321445	57352096	0.0741	rs151219689	3.67	rs1989003	1.17e-02	5.23	-1.03000	1622	1	top1	0.012	5e-05	-1.03	0.30301	0.089	0.906	0	0.004	0.001	ENSG00000198300	0.717718	1
PEC.BRAIN.RNASEQ.RSID	/stornext/Bioinf/data/lab_bahlo/users/gerring.z/twas/weights//PEC.BRAIN.RNASEQ.RSID/ENSG00000132763.wgt.RDat	MMACHC	1	45965725	45976739	0.09241	rs61783169	3.39	rs9429079	4.39e-02	-7.85	2.0380	1011	1011	blup	0.047	7.6e-16	-1.02762	0.304	0	0.991	0	0.003	0.006	ENSG00000132763	0.717951	1
PEC.BRAIN.RNASEQ.RSID	/stornext/Bioinf/data/lab_bahlo/users/gerring.z/twas/weights//PEC.BRAIN.RNASEQ.RSID/ENSG00000116147.wgt.RDat	TNR	1	175284330	175712906	0.0872	rs190938056	-3.49	rs859443	2.38e-02	-6.24	2.5430	1891	1891	bslmm	0.025	5.2e-09	-1.02761	0.304	0	0.983	0	0.004	0.013	ENSG00000116147	0.717951	1
PEC.BRAIN.RNASEQ.RSID	/stornext/Bioinf/data/lab_bahlo/users/gerring.z/twas/weights//PEC.BRAIN.RNASEQ.RSID/ENSG00000166348.wgt.RDat	USP54	10	75257296	75385711	0.01491	rs148312105	-3.24	rs112574170	8.06e-03	-4.34	1.02800	1272	1	top1	0.0081	0.00063	-1.028	0.304	0.84	0.159	0.002	0	0	ENSG00000166348	0.717951	1
PEC.BRAIN.RNASEQ.RSID	/stornext/Bioinf/data/lab_bahlo/users/gerring.z/twas/weights//PEC.BRAIN.RNASEQ.RSID/ENSG00000138115.wgt.RDat	CYP2C8	10	96796530	96829254	0.07171	rs4367881	3.72	rs7924214	1.95e-03	4.65	-1.24700	1708	1708	blup	0.0094	0.00024	1.02819	0.304	0.132	0.861	0.001	0.005	0.001	ENSG00000138115	0.717951	1
PEC.BRAIN.RNASEQ.RSID	/stornext/Bioinf/data/lab_bahlo/users/gerring.z/twas/weights//PEC.BRAIN.RNASEQ.RSID/ENSG00000086991.wgt.RDat	NOX4	11	89057524	89322779	0.15677	rs4547091	3.92	rs10830294	1.18e-01	12.60	0.6100	1331	37	enet	0.14	6e-46	1.02771	0.304	0	0.984	0	0.016	0.001	ENSG00000086991	0.717951	1
PEC.BRAIN.RNASEQ.RSID	/stornext/Bioinf/data/lab_bahlo/users/gerring.z/twas/weights//PEC.BRAIN.RNASEQ.RSID/ENSG00000110958.wgt.RDat	PTGES3	12	57057127	57082159	0.04455	rs61539289	-4.52	rs73113820	3.29e-02	-6.72	-1.0280	862	1	top1	0.033	1.9e-11	1.028	0.304	0	0.812	0	0.188	0.001	ENSG00000110958	0.717951	1
PEC.BRAIN.RNASEQ.RSID	/stornext/Bioinf/data/lab_bahlo/users/gerring.z/twas/weights//PEC.BRAIN.RNASEQ.RSID/ENSG00000186815.wgt.RDat	TPCN1	12	113658855	113736390	0.02506	rs7314022	4.83	rs61941447	9.66e-03	-5.36	0.7420	1494	25	enet	0.025	4.9e-09	-1.02848	0.304	0.005	0.818	0.001	0.175	0.001	ENSG00000186815	0.717951	1
PEC.BRAIN.RNASEQ.RSID	/stornext/Bioinf/data/lab_bahlo/users/gerring.z/twas/weights//PEC.BRAIN.RNASEQ.RSID/ENSG00000259715.wgt.RDat	CTD-3110H11.1	15	50651647	50652391	0.16163	rs62021713	3.77	rs2013888	1.29e-01	13.16	-1.06600	1695	6	lasso	0.13	9e-42	-1.02787	0.304	0	0.994	0	0.005	0.001	ENSG00000259715	0.717951	1
PEC.BRAIN.RNASEQ.RSID	/stornext/Bioinf/data/lab_bahlo/users/gerring.z/twas/weights//PEC.BRAIN.RNASEQ.RSID/ENSG00000198106.wgt.RDat	SNX29P2	16	29262829	29519817	0.07237	rs7205323	-8.54	rs9932937	9.30e-04	4.43	1.31600	877	877	bslmm	0.014	1.1e-05	1.02855	0.304	0	0	0.376	0.615	0.009	ENSG00000198106	0.717951	1
PEC.BRAIN.RNASEQ.RSID	/stornext/Bioinf/data/lab_bahlo/users/gerring.z/twas/weights//PEC.BRAIN.RNASEQ.RSID/ENSG00000225614.wgt.RDat	ZNF469	16	88449397	88507165	0.0327	rs9889209	-3.23	rs28870150	2.00e-03	4.00	1.34700	1989	1989	bslmm	0.012	4.3e-05	1.02824	0.304	0.801	0.196	0.002	0.001	0	ENSG00000225614	0.717951	1
PEC.BRAIN.RNASEQ.RSID	/stornext/Bioinf/data/lab_bahlo/users/gerring.z/twas/weights//PEC.BRAIN.RNASEQ.RSID/ENSG00000176563.wgt.RDat	CNTD1	17	40950810	40963605	0.06506	rs4792988	2.45	rs36109880	-3.77e-04	-3.77	-1.19200	823	30	enet	0.018	6.9e-07	1.02805	0.304	0.867	0.132	0.001	0	0	ENSG00000176563	0.717951	1
PEC.BRAIN.RNASEQ.RSID	/stornext/Bioinf/data/lab_bahlo/users/gerring.z/twas/weights//PEC.BRAIN.RNASEQ.RSID/ENSG00000256616.wgt.RDat	RP11-815J4.6	18	12073231	12076653	0.206	rs7239232	-4.13	rs7240023	6.05e-02	-9.34	-0.527	1740	118	enet	0.1	1e-32	1.02758	0.304	0	0.991	0	0.008	0.001	ENSG00000256616	0.717951	1
PEC.BRAIN.RNASEQ.RSID	/stornext/Bioinf/data/lab_bahlo/users/gerring.z/twas/weights//PEC.BRAIN.RNASEQ.RSID/ENSG00000075336.wgt.RDat	TIMM21	18	71815746	71826197	0.2992	rs187971331	3.92	rs56090813	2.26e-01	-17.65	0.998	1584	1584	bslmm	0.26	1.8e-90	-1.02797	0.304	0	0.996	0	0.003	0.001	ENSG00000075336	0.717951	1
PEC.BRAIN.RNASEQ.RSID	/stornext/Bioinf/data/lab_bahlo/users/gerring.z/twas/weights//PEC.BRAIN.RNASEQ.RSID/ENSG00000188064.wgt.RDat	WNT7B	22	46316242	46373009	0.07645	rs62225057	-3.35	rs28370276	5.76e-03	-4.65	-0.563	1436	1436	bslmm	0.03	1.6e-10	1.02717	0.304	0.197	0.801	0	0.001	0	ENSG00000188064	0.717951	1
PEC.BRAIN.RNASEQ.RSID	/stornext/Bioinf/data/lab_bahlo/users/gerring.z/twas/weights//PEC.BRAIN.RNASEQ.RSID/ENSG00000197498.wgt.RDat	RPF2	6	111303218	111349466	0.06416	rs458806	4.60	rs59576801	3.25e-02	-6.70	-0.62500	1650	22	enet	0.042	2.7e-14	-1.02718	0.304	0	0.866	0	0.133	0	ENSG00000197498	0.717951	1
PEC.BRAIN.RNASEQ.RSID	/stornext/Bioinf/data/lab_bahlo/users/gerring.z/twas/weights//PEC.BRAIN.RNASEQ.RSID/ENSG00000118523.wgt.RDat	CTGF	6	132269316	132272513	0.03552	rs10872386	3.51	rs9483376	4.49e-03	4.62	1.23100	1112	13	enet	0.012	3.6e-05	1.02712	0.304	0.4	0.597	0.001	0.001	0.001	ENSG00000118523	0.717951	1
PEC.BRAIN.RNASEQ.RSID	/stornext/Bioinf/data/lab_bahlo/users/gerring.z/twas/weights//PEC.BRAIN.RNASEQ.RSID/ENSG00000269955.wgt.RDat	LUC7L2	7	139026106	139107345	0.04426	rs150439846	3.29	rs7785903	1.42e-02	-5.27	1.0280	1047	1	top1	0.014	8.4e-06	-1.028	0.304	0.074	0.924	0	0.001	0.001	ENSG00000269955	0.717951	1
PEC.BRAIN.RNASEQ.RSID	/stornext/Bioinf/data/lab_bahlo/users/gerring.z/twas/weights//PEC.BRAIN.RNASEQ.RSID/ENSG00000272904.wgt.RDat	RP11-392E22.11	9	38542476	38568419	0.0349	rs56225059	3.77	rs1890113	1.98e-02	-6.04	-1.2030	1130	10	enet	0.031	7.4e-11	1.02816	0.304	0.001	0.993	0	0.005	0.001	ENSG00000272904	0.717951	1
PEC.BRAIN.RNASEQ.RSID	/stornext/Bioinf/data/lab_bahlo/users/gerring.z/twas/weights//PEC.BRAIN.RNASEQ.RSID/ENSG00000105372.wgt.RDat	RPS19	19	42363988	42376994	0.04835	rs117227514	2.98	rs7258163	1.48e-02	5.05	1.02600	857	1	top1	0.015	5.6e-06	1.026	0.304892	0.198	0.801	0	0.001	0.001	ENSG00000105372	0.719141	1
PEC.BRAIN.RNASEQ.RSID	/stornext/Bioinf/data/lab_bahlo/users/gerring.z/twas/weights//PEC.BRAIN.RNASEQ.RSID/ENSG00000123472.wgt.RDat	ATPAF1	1	47098409	47139539	0.11839	rs12095096	3.22	rs2476158	5.38e-02	8.56	0.8430	1251	10	lasso	0.062	3e-20	1.02592	0.305	0	0.997	0	0.002	0.001	ENSG00000123472	0.719141	1
PEC.BRAIN.RNASEQ.RSID	/stornext/Bioinf/data/lab_bahlo/users/gerring.z/twas/weights//PEC.BRAIN.RNASEQ.RSID/ENSG00000070081.wgt.RDat	NUCB2	11	17229700	17371521	0.18	rs75572340	3.79	rs10832760	1.45e-01	-14.00	1.0260	1417	1	top1	0.14	5.3e-47	-1.026	0.305	0	0.994	0	0.005	0.001	ENSG00000070081	0.719141	1
PEC.BRAIN.RNASEQ.RSID	/stornext/Bioinf/data/lab_bahlo/users/gerring.z/twas/weights//PEC.BRAIN.RNASEQ.RSID/ENSG00000180357.wgt.RDat	ZNF609	15	64752941	64978264	0.04017	rs55812695	3.50	rs111858590	3.02e-02	-7.79	-0.52600	1414	1414	blup	0.037	9.8e-13	1.02593	0.305	0	0.996	0	0.003	0.001	ENSG00000180357	0.719141	1
PEC.BRAIN.RNASEQ.RSID	/stornext/Bioinf/data/lab_bahlo/users/gerring.z/twas/weights//PEC.BRAIN.RNASEQ.RSID/ENSG00000196696.wgt.RDat	PDXDC2P	16	70010200	70099851	0.40956	rs56125990	-3.97	rs4985460	2.19e-01	-17.04	-2.28400	892	45	enet	0.31	3.1e-110	1.02546	0.305	0	0.984	0	0.01	0.006	ENSG00000196696	0.719141	1
PEC.BRAIN.RNASEQ.RSID	/stornext/Bioinf/data/lab_bahlo/users/gerring.z/twas/weights//PEC.BRAIN.RNASEQ.RSID/ENSG00000091592.wgt.RDat	NLRP1	17	5402747	5522744	0.26772	rs182117964	-4.17	rs112672463	1.94e-01	-16.39	-3.11300	2037	2037	bslmm	0.26	1.4e-88	1.02628	0.305	0	0.937	0	0.011	0.052	ENSG00000091592	0.719141	1
PEC.BRAIN.RNASEQ.RSID	/stornext/Bioinf/data/lab_bahlo/users/gerring.z/twas/weights//PEC.BRAIN.RNASEQ.RSID/ENSG00000171853.wgt.RDat	TRAPPC12	2	3383446	3488865	0.2056	rs35115443	3.45	rs7567345	8.79e-02	-11.56	1.6710	1929	65	enet	0.13	2.4e-41	-1.02639	0.305	0	0.995	0	0.004	0.002	ENSG00000171853	0.719141	1
PEC.BRAIN.RNASEQ.RSID	/stornext/Bioinf/data/lab_bahlo/users/gerring.z/twas/weights//PEC.BRAIN.RNASEQ.RSID/ENSG00000224464.wgt.RDat	PGAM1P6	2	24095138	24095884	0.01123	rs2339921	-4.33	rs4665652	2.39e-03	3.72	-1.1840	1552	1552	blup	0.0031	0.024	-1.02626	0.305	0.621	0.117	0.216	0.041	0.005	ENSG00000224464	0.719141	1
PEC.BRAIN.RNASEQ.RSID	/stornext/Bioinf/data/lab_bahlo/users/gerring.z/twas/weights//PEC.BRAIN.RNASEQ.RSID/ENSG00000083937.wgt.RDat	CHMP2B	3	87276421	87304698	0.11524	rs2342157	3.90	rs59951502	2.70e-02	-6.72	1.8990	1624	1624	bslmm	0.032	4.5e-11	-1.02567	0.305	0	0.993	0	0.004	0.003	ENSG00000083937	0.719141	1
PEC.BRAIN.RNASEQ.RSID	/stornext/Bioinf/data/lab_bahlo/users/gerring.z/twas/weights//PEC.BRAIN.RNASEQ.RSID/ENSG00000170153.wgt.RDat	RNF150	4	141780961	142134031	0.06274	rs7441557	-3.13	rs2321690	2.42e-02	6.17	-1.0260	1635	1	top1	0.024	7.7e-09	-1.026	0.305	0.001	0.997	0	0.002	0.001	ENSG00000170153	0.719141	1
PEC.BRAIN.RNASEQ.RSID	/stornext/Bioinf/data/lab_bahlo/users/gerring.z/twas/weights//PEC.BRAIN.RNASEQ.RSID/ENSG00000221571.wgt.RDat	RNU6ATAC35P	1	220998962	220999389	0.02352	rs61819207	-2.91	rs7514450	3.26e-03	4.56	-1.7460	1396	1396	bslmm	0.0092	0.00029	-1.02351	0.306	0.521	0.476	0.001	0.001	0.001	ENSG00000221571	0.719743	1
PEC.BRAIN.RNASEQ.RSID	/stornext/Bioinf/data/lab_bahlo/users/gerring.z/twas/weights//PEC.BRAIN.RNASEQ.RSID/ENSG00000149182.wgt.RDat	ARFGAP2	11	47185848	47198676	0.05269	rs7945314	-2.61	rs2867972	2.43e-03	4.40	1.7740	827	827	bslmm	0.0032	0.022	1.02387	0.306	0.658	0.34	0.001	0	0.001	ENSG00000149182	0.719743	1
PEC.BRAIN.RNASEQ.RSID	/stornext/Bioinf/data/lab_bahlo/users/gerring.z/twas/weights//PEC.BRAIN.RNASEQ.RSID/ENSG00000155465.wgt.RDat	SLC7A7	14	23242431	23299029	0.03124	rs73600459	-2.98	rs12435537	6.68e-03	-4.71	1.0230	1491	1	top1	0.0067	0.0017	-1.023	0.306	0.54	0.458	0.001	0.001	0	ENSG00000155465	0.719743	1
PEC.BRAIN.RNASEQ.RSID	/stornext/Bioinf/data/lab_bahlo/users/gerring.z/twas/weights//PEC.BRAIN.RNASEQ.RSID/ENSG00000265126.wgt.RDat	CTB-187M2.2	17	19315099	19316431	0.01955	rs203461	-4.76	rs11204414	-1.31e-04	-3.38	-1.02700	725	725	blup	0.0059	0.003	-1.02361	0.306	0.829	0.064	0.065	0.005	0.037	ENSG00000265126	0.719743	1
PEC.BRAIN.RNASEQ.RSID	/stornext/Bioinf/data/lab_bahlo/users/gerring.z/twas/weights//PEC.BRAIN.RNASEQ.RSID/ENSG00000181291.wgt.RDat	TMEM132E	17	32907768	32966337	0.34075	rs10491112	-3.03	rs60736940	1.61e-01	-14.64	0.64200	1199	10	lasso	0.18	4.2e-60	-1.02262	0.306	0	0.998	0	0.001	0.001	ENSG00000181291	0.719743	1
PEC.BRAIN.RNASEQ.RSID	/stornext/Bioinf/data/lab_bahlo/users/gerring.z/twas/weights//PEC.BRAIN.RNASEQ.RSID/ENSG00000188888.wgt.RDat	GPR179	17	36481413	36499730	0.39654	rs79553746	-3.23	rs68003821	1.37e-01	-13.54	1.21800	786	786	bslmm	0.22	8.1e-72	-1.02338	0.306	0	0.997	0	0.002	0.001	ENSG00000188888	0.719743	1
PEC.BRAIN.RNASEQ.RSID	/stornext/Bioinf/data/lab_bahlo/users/gerring.z/twas/weights//PEC.BRAIN.RNASEQ.RSID/ENSG00000108852.wgt.RDat	MPP2	17	41952725	41987068	0.1351	rs75127417	2.87	rs117007812	4.98e-02	-8.21	-0.68100	1069	37	enet	0.091	1.7e-29	1.02378	0.306	0	0.998	0	0.002	0.001	ENSG00000108852	0.719743	1
PEC.BRAIN.RNASEQ.RSID	/stornext/Bioinf/data/lab_bahlo/users/gerring.z/twas/weights//PEC.BRAIN.RNASEQ.RSID/ENSG00000136504.wgt.RDat	KAT7	17	47865917	47906458	0.02613	rs77764116	-3.86	rs74533491	-6.64e-04	3.15	0.68600	1024	1024	bslmm	-0.00032	0.45	-1.02335	0.306	0.947	0.047	0.005	0	0	ENSG00000136504	0.719743	1
PEC.BRAIN.RNASEQ.RSID	/stornext/Bioinf/data/lab_bahlo/users/gerring.z/twas/weights//PEC.BRAIN.RNASEQ.RSID/ENSG00000118640.wgt.RDat	VAMP8	2	85788685	85809154	0.09139	rs883651	-3.39	rs6722691	4.15e-02	-7.96	-1.2820	1579	5	lasso	0.042	4.1e-14	1.02336	0.306	0	0.995	0	0.005	0.001	ENSG00000118640	0.719743	1
PEC.BRAIN.RNASEQ.RSID	/stornext/Bioinf/data/lab_bahlo/users/gerring.z/twas/weights//PEC.BRAIN.RNASEQ.RSID/ENSG00000273449.wgt.RDat	RP11-218F10.3	4	164450923	164451849	0.10838	rs114226569	-3.31	rs3816244	5.52e-02	9.42	-1.0980	1438	13	enet	0.071	4.5e-23	-1.02453	0.306	0	0.997	0	0.002	0.001	ENSG00000273449	0.719743	1
PEC.BRAIN.RNASEQ.RSID	/stornext/Bioinf/data/lab_bahlo/users/gerring.z/twas/weights//PEC.BRAIN.RNASEQ.RSID/ENSG00000145780.wgt.RDat	FEM1C	5	114856608	114880591	0.03911	rs140567476	-3.16	rs372702	1.22e-02	5.18	-1.0240	1559	1	top1	0.012	3.5e-05	-1.024	0.306	0.115	0.882	0	0.002	0.001	ENSG00000145780	0.719743	1
PEC.BRAIN.RNASEQ.RSID	/stornext/Bioinf/data/lab_bahlo/users/gerring.z/twas/weights//PEC.BRAIN.RNASEQ.RSID/ENSG00000137251.wgt.RDat	TINAG	6	54172657	54254950	0.08816	rs995851	-4.91	rs3777647	3.62e-02	7.20	-0.00200	1774	7	lasso	0.057	9.4e-19	1.02376	0.306	0	0.723	0	0.277	0	ENSG00000137251	0.719743	1
PEC.BRAIN.RNASEQ.RSID	/stornext/Bioinf/data/lab_bahlo/users/gerring.z/twas/weights//PEC.BRAIN.RNASEQ.RSID/ENSG00000164649.wgt.RDat	CDCA7L	7	21940518	21985702	0.43809	rs58773810	4.28	rs13245680	3.14e-02	7.63	-0.9670	1823	55	enet	0.24	2.4e-80	-1.02307	0.306	0	0.981	0	0.019	0.001	ENSG00000164649	0.719743	1
PEC.BRAIN.RNASEQ.RSID	/stornext/Bioinf/data/lab_bahlo/users/gerring.z/twas/weights//PEC.BRAIN.RNASEQ.RSID/ENSG00000166997.wgt.RDat	CNPY4	7	99717236	99723134	0.05296	rs1015538	3.71	rs7457787	1.96e-02	-6.43	1.3110	721	27	enet	0.043	2e-14	1.02301	0.306	0	0.982	0	0.005	0.012	ENSG00000166997	0.719743	1
PEC.BRAIN.RNASEQ.RSID	/stornext/Bioinf/data/lab_bahlo/users/gerring.z/twas/weights//PEC.BRAIN.RNASEQ.RSID/ENSG00000246263.wgt.RDat	KB-431C1.4	8	103251622	103265561	0.05082	rs78275451	-2.89	rs28928570	-2.29e-04	-4.74	-1.11100	1667	1667	blup	0.015	6.6e-06	1.02416	0.306	0.09	0.908	0	0.002	0.001	ENSG00000246263	0.719743	1
PEC.BRAIN.RNASEQ.RSID	/stornext/Bioinf/data/lab_bahlo/users/gerring.z/twas/weights//PEC.BRAIN.RNASEQ.RSID/ENSG00000197937.wgt.RDat	ZNF347	19	53627325	53662328	0.19212	rs12462064	-3.69	rs8103514	6.14e-02	9.35	0.82800	2476	27	enet	0.099	6.2e-32	1.02295	0.306331	0	0.995	0	0.004	0.001	ENSG00000197937	0.720405	1
PEC.BRAIN.RNASEQ.RSID	/stornext/Bioinf/data/lab_bahlo/users/gerring.z/twas/weights//PEC.BRAIN.RNASEQ.RSID/ENSG00000230133.wgt.RDat	RP5-1100I6.2	20	24180403	24205224	0.36555	rs6036551	-2.98	rs6114451	7.37e-02	-7.95	1.226	2155	2155	bslmm	0.13	1.3e-40	-1.02247	0.30656	0	0.997	0	0.002	0.001	ENSG00000230133	0.720408	1
PEC.BRAIN.RNASEQ.RSID	/stornext/Bioinf/data/lab_bahlo/users/gerring.z/twas/weights//PEC.BRAIN.RNASEQ.RSID/ENSG00000148841.wgt.RDat	ITPRIP	10	106071894	106098162	0.03045	rs1873304	5.00	rs11192019	1.52e-02	5.77	-0.95000	1038	8	enet	0.015	3.8e-06	-1.02199	0.307	0.001	0.816	0	0.182	0.001	ENSG00000148841	0.720408	1
PEC.BRAIN.RNASEQ.RSID	/stornext/Bioinf/data/lab_bahlo/users/gerring.z/twas/weights//PEC.BRAIN.RNASEQ.RSID/ENSG00000180440.wgt.RDat	SERTM1	13	37248049	37271976	0.0455	rs117881148	-3.36	rs9547038	-1.43e-04	-3.12	0.520	1300	1300	bslmm	0.0075	0.00098	1.02162	0.307	0.849	0.149	0.002	0	0	ENSG00000180440	0.720408	1
PEC.BRAIN.RNASEQ.RSID	/stornext/Bioinf/data/lab_bahlo/users/gerring.z/twas/weights//PEC.BRAIN.RNASEQ.RSID/ENSG00000185518.wgt.RDat	SV2B	15	91643180	91844539	0.07981	rs6224	-5.02	rs12148260	4.48e-02	7.88	-1.02100	1709	1	top1	0.045	4.6e-15	-1.021	0.307	0	0.732	0	0.267	0.001	ENSG00000185518	0.720408	1
PEC.BRAIN.RNASEQ.RSID	/stornext/Bioinf/data/lab_bahlo/users/gerring.z/twas/weights//PEC.BRAIN.RNASEQ.RSID/ENSG00000108604.wgt.RDat	SMARCD2	17	61909444	61920425	0.02985	rs185105129	3.71	rs2854219	3.92e-02	7.51	-1.02200	859	1	top1	0.039	2.3e-13	-1.022	0.307	0	0.996	0	0.003	0.001	ENSG00000108604	0.720408	1
PEC.BRAIN.RNASEQ.RSID	/stornext/Bioinf/data/lab_bahlo/users/gerring.z/twas/weights//PEC.BRAIN.RNASEQ.RSID/ENSG00000179152.wgt.RDat	TCAIM	3	44379611	44450943	0.13384	rs12630752	-5.12	rs140686114	7.14e-02	-9.84	-1.7160	1118	11	lasso	0.091	2.3e-29	1.02084	0.307	0	0.711	0	0.288	0.001	ENSG00000179152	0.720408	1
PEC.BRAIN.RNASEQ.RSID	/stornext/Bioinf/data/lab_bahlo/users/gerring.z/twas/weights//PEC.BRAIN.RNASEQ.RSID/ENSG00000196981.wgt.RDat	WDR5B	3	122130715	122134882	0.19414	rs9833545	-3.31	rs7624381	1.47e-01	-13.97	0.6480	1395	42	enet	0.19	2.3e-63	-1.02187	0.307	0	0.998	0	0.002	0.001	ENSG00000196981	0.720408	1
PEC.BRAIN.RNASEQ.RSID	/stornext/Bioinf/data/lab_bahlo/users/gerring.z/twas/weights//PEC.BRAIN.RNASEQ.RSID/ENSG00000230069.wgt.RDat	LRRC37A15P	4	103648431	103651878	0.12863	rs13135092	-5.58	rs227281	7.62e-02	-11.23	-1.3300	1233	6	lasso	0.1	5.7e-33	1.02244	0.307	0	0.234	0	0.766	0	ENSG00000230069	0.720408	1
PEC.BRAIN.RNASEQ.RSID	/stornext/Bioinf/data/lab_bahlo/users/gerring.z/twas/weights//PEC.BRAIN.RNASEQ.RSID/ENSG00000145819.wgt.RDat	ARHGAP26	5	142149949	142608576	0.04861	rs325263	3.70	rs73300338	5.56e-04	-3.50	-0.0204	1636	2	lasso	0.013	2.4e-05	1.02093	0.307	0.88	0.113	0.006	0.001	0	ENSG00000145819	0.720408	1
PEC.BRAIN.RNASEQ.RSID	/stornext/Bioinf/data/lab_bahlo/users/gerring.z/twas/weights//PEC.BRAIN.RNASEQ.RSID/ENSG00000234336.wgt.RDat	JAZF1-AS1	7	28219941	28283536	0.64707	rs73086417	-3.33	rs6945537	4.26e-01	-23.99	-1.3210	1370	53	enet	0.61	5.4e-273	1.02219	0.307	0	0.997	0	0.002	0.001	ENSG00000234336	0.720408	1
PEC.BRAIN.RNASEQ.RSID	/stornext/Bioinf/data/lab_bahlo/users/gerring.z/twas/weights//PEC.BRAIN.RNASEQ.RSID/ENSG00000188372.wgt.RDat	ZP3	7	76026835	76071388	0.48478	rs11761164	2.62	rs34238522	2.35e-01	17.66	0.2340	1202	32	enet	0.37	4.8e-134	1.02123	0.307	0	0.998	0	0.001	0	ENSG00000188372	0.720408	1
PEC.BRAIN.RNASEQ.RSID	/stornext/Bioinf/data/lab_bahlo/users/gerring.z/twas/weights//PEC.BRAIN.RNASEQ.RSID/ENSG00000104361.wgt.RDat	NIPAL2	8	99202061	99306621	0.17641	rs111971299	-4.28	rs28420898	7.86e-02	10.95	-1.85100	1287	7	lasso	0.13	8e-41	-1.02063	0.307	0	0.988	0	0.01	0.002	ENSG00000104361	0.720408	1
PEC.BRAIN.RNASEQ.RSID	/stornext/Bioinf/data/lab_bahlo/users/gerring.z/twas/weights//PEC.BRAIN.RNASEQ.RSID/ENSG00000160349.wgt.RDat	LCN1	9	138413284	138418378	0.301	rs139702315	4.05	rs56024916	2.06e-01	14.14	0.9850	1830	1	lasso	0.21	2.4e-70	1.021	0.307	0	0.994	0	0.005	0.001	ENSG00000160349	0.720408	1
PEC.BRAIN.RNASEQ.RSID	/stornext/Bioinf/data/lab_bahlo/users/gerring.z/twas/weights//PEC.BRAIN.RNASEQ.RSID/ENSG00000242852.wgt.RDat	ZNF709	19	12571998	12624668	0.04911	rs8108316	3.52	rs28404946	4.21e-02	-8.32	-0.83500	1211	20	enet	0.048	5.8e-16	1.02148	0.307028	0	0.995	0	0.004	0.001	ENSG00000242852	0.720408	1
PEC.BRAIN.RNASEQ.RSID	/stornext/Bioinf/data/lab_bahlo/users/gerring.z/twas/weights//PEC.BRAIN.RNASEQ.RSID/ENSG00000130803.wgt.RDat	ZNF317	19	9251056	9274100	0.17533	rs117248510	2.91	rs4804406	1.75e-02	-6.35	-0.76200	1727	5	lasso	0.065	2.1e-21	1.02116	0.307178	0	0.998	0	0.002	0.001	ENSG00000130803	0.720643	1
PEC.BRAIN.RNASEQ.RSID	/stornext/Bioinf/data/lab_bahlo/users/gerring.z/twas/weights//PEC.BRAIN.RNASEQ.RSID/ENSG00000232098.wgt.RDat	CTD-2619J13.14	19	58915605	58919851	0.08254	rs111855557	-3.29	rs9304813	5.24e-02	8.51	-1.26100	902	10	enet	0.064	6e-21	-1.01978	0.307831	0	0.997	0	0.002	0.001	ENSG00000232098	0.721404	1
PEC.BRAIN.RNASEQ.RSID	/stornext/Bioinf/data/lab_bahlo/users/gerring.z/twas/weights//PEC.BRAIN.RNASEQ.RSID/ENSG00000116754.wgt.RDat	SRSF11	1	70671365	70718735	0.02937	rs61778688	-3.46	rs59234513	2.52e-02	-6.09	-0.9780	1250	3	lasso	0.025	3.6e-09	1.01964	0.308	0	0.997	0	0.002	0.001	ENSG00000116754	0.721404	1
PEC.BRAIN.RNASEQ.RSID	/stornext/Bioinf/data/lab_bahlo/users/gerring.z/twas/weights//PEC.BRAIN.RNASEQ.RSID/ENSG00000229570.wgt.RDat	GAPDHP58	1	120038459	120039464	0.11795	rs61809589	-3.90	rs2010807	8.42e-02	11.68	-0.8750	1161	9	lasso	0.11	2e-34	-1.01949	0.308	0	0.992	0	0.007	0.001	ENSG00000229570	0.721404	1
PEC.BRAIN.RNASEQ.RSID	/stornext/Bioinf/data/lab_bahlo/users/gerring.z/twas/weights//PEC.BRAIN.RNASEQ.RSID/ENSG00000235750.wgt.RDat	KIAA0040	1	175126123	175162135	0.14948	rs138666556	3.46	rs3753559	6.75e-02	-9.61	1.2730	1358	6	lasso	0.08	4.3e-26	-1.01965	0.308	0	0.996	0	0.003	0.001	ENSG00000235750	0.721404	1
PEC.BRAIN.RNASEQ.RSID	/stornext/Bioinf/data/lab_bahlo/users/gerring.z/twas/weights//PEC.BRAIN.RNASEQ.RSID/ENSG00000176165.wgt.RDat	FOXG1	14	29235050	29238870	0.08798	rs176197	-3.33	rs17631065	4.89e-02	-8.21	-1.0200	1349	1	top1	0.049	2.5e-16	1.02	0.308	0	0.995	0	0.004	0.001	ENSG00000176165	0.721404	1
PEC.BRAIN.RNASEQ.RSID	/stornext/Bioinf/data/lab_bahlo/users/gerring.z/twas/weights//PEC.BRAIN.RNASEQ.RSID/ENSG00000144908.wgt.RDat	ALDH1L1	3	125822412	125916837	0.17403	rs9864203	3.35	rs6778833	3.78e-02	8.07	0.9270	2561	2561	bslmm	0.075	1.7e-24	-1.02033	0.308	0	0.997	0	0.003	0.001	ENSG00000144908	0.721404	1
PEC.BRAIN.RNASEQ.RSID	/stornext/Bioinf/data/lab_bahlo/users/gerring.z/twas/weights//PEC.BRAIN.RNASEQ.RSID/ENSG00000223812.wgt.RDat	RP11-197K6.1	3	191275113	191308145	0.3525	rs293815	3.94	rs6810259	1.54e-01	-14.36	-0.4600	2358	55	enet	0.25	4.3e-83	1.02048	0.308	0	0.994	0	0.006	0	ENSG00000223812	0.721404	1
PEC.BRAIN.RNASEQ.RSID	/stornext/Bioinf/data/lab_bahlo/users/gerring.z/twas/weights//PEC.BRAIN.RNASEQ.RSID/ENSG00000135205.wgt.RDat	CCDC146	7	76751751	76958850	0.1723	rs117509645	-3.11	rs2537471	2.26e-02	-6.41	0.5220	1495	1495	bslmm	0.055	2.9e-18	-1.02041	0.308	0	0.995	0	0.004	0.001	ENSG00000135205	0.721404	1
PEC.BRAIN.RNASEQ.RSID	/stornext/Bioinf/data/lab_bahlo/users/gerring.z/twas/weights//PEC.BRAIN.RNASEQ.RSID/ENSG00000104450.wgt.RDat	SPAG1	8	101170134	101271506	0.04547	rs185381389	3.16	rs7459481	3.32e-02	-6.07	-1.02000	1144	1	top1	0.033	1.6e-11	1.02	0.308	0.001	0.997	0	0.002	0.001	ENSG00000104450	0.721404	1
PEC.BRAIN.RNASEQ.RSID	/stornext/Bioinf/data/lab_bahlo/users/gerring.z/twas/weights//PEC.BRAIN.RNASEQ.RSID/ENSG00000085265.wgt.RDat	FCN1	9	137801431	137809809	0.0746	rs4842189	-3.28	rs10858304	1.33e-02	4.77	1.0200	1884	1	top1	0.013	1.6e-05	1.02	0.308	0.465	0.531	0.001	0.002	0	ENSG00000085265	0.721404	1
PEC.BRAIN.RNASEQ.RSID	/stornext/Bioinf/data/lab_bahlo/users/gerring.z/twas/weights//PEC.BRAIN.RNASEQ.RSID/ENSG00000180458.wgt.RDat	CTD-3064H18.4	19	38036372	38040073	0.05933	rs117710189	-3.31	rs8102818	3.58e-02	7.93	1.52400	1080	1080	blup	0.051	7.4e-17	1.01749	0.30892	0	0.997	0	0.001	0.001	ENSG00000180458	0.722928	1
PEC.BRAIN.RNASEQ.RSID	/stornext/Bioinf/data/lab_bahlo/users/gerring.z/twas/weights//PEC.BRAIN.RNASEQ.RSID/ENSG00000138207.wgt.RDat	RBP4	10	95351444	95361501	0.09151	rs112973766	-3.60	rs17484721	2.09e-02	6.90	-1.77600	1774	16	enet	0.056	1.3e-18	-1.01716	0.309	0	0.994	0	0.004	0.002	ENSG00000138207	0.722928	1
PEC.BRAIN.RNASEQ.RSID	/stornext/Bioinf/data/lab_bahlo/users/gerring.z/twas/weights//PEC.BRAIN.RNASEQ.RSID/ENSG00000165807.wgt.RDat	PPP1R36	14	65016620	65056098	0.0345	rs36045499	3.77	rs2092718	7.52e-03	-4.70	0.0810	1376	1376	blup	0.013	2.3e-05	1.01828	0.309	0.24	0.756	0.001	0.003	0	ENSG00000165807	0.722928	1
PEC.BRAIN.RNASEQ.RSID	/stornext/Bioinf/data/lab_bahlo/users/gerring.z/twas/weights//PEC.BRAIN.RNASEQ.RSID/ENSG00000142207.wgt.RDat	URB1	21	33683329	33765335	0.41792	rs55792986	-3.81	rs11909249	0.154	14.35	1.16	1535	16	lasso	0.35	2.1e-126	-1.01796	0.309	0	0.993	0	0.007	0.001	ENSG00000142207	0.722928	1
PEC.BRAIN.RNASEQ.RSID	/stornext/Bioinf/data/lab_bahlo/users/gerring.z/twas/weights//PEC.BRAIN.RNASEQ.RSID/ENSG00000175426.wgt.RDat	PCSK1	5	95726119	95769847	0.05454	rs6889272	4.28	rs155984	2.74e-04	-4.35	1.3680	1410	13	enet	0.019	3.8e-07	1.01698	0.309	0.255	0.715	0.007	0.021	0.001	ENSG00000175426	0.722928	1
PEC.BRAIN.RNASEQ.RSID	/stornext/Bioinf/data/lab_bahlo/users/gerring.z/twas/weights//PEC.BRAIN.RNASEQ.RSID/ENSG00000096093.wgt.RDat	EFHC1	6	52285106	52387892	0.14339	rs115355193	3.16	rs62407918	5.47e-02	9.17	1.18100	1716	31	enet	0.094	3.2e-30	1.01761	0.309	0	0.997	0	0.002	0.001	ENSG00000096093	0.722928	1
PEC.BRAIN.RNASEQ.RSID	/stornext/Bioinf/data/lab_bahlo/users/gerring.z/twas/weights//PEC.BRAIN.RNASEQ.RSID/ENSG00000228649.wgt.RDat	AC005682.5	7	22893797	22901021	0.03804	rs188993806	-3.01	rs73080330	3.79e-03	4.66	-0.8950	1456	3	lasso	0.0039	0.013	-1.01808	0.309	0.363	0.635	0	0.001	0	ENSG00000228649	0.722928	1
PEC.BRAIN.RNASEQ.RSID	/stornext/Bioinf/data/lab_bahlo/users/gerring.z/twas/weights//PEC.BRAIN.RNASEQ.RSID/ENSG00000122218.wgt.RDat	COPA	1	160259063	160313190	0.22685	rs1063125	-3.05	rs111296093	1.56e-01	-14.49	-1.0190	1221	7	lasso	0.17	5.9e-54	1.01612	0.31	0	0.998	0	0.002	0.001	ENSG00000122218	0.7234	1
PEC.BRAIN.RNASEQ.RSID	/stornext/Bioinf/data/lab_bahlo/users/gerring.z/twas/weights//PEC.BRAIN.RNASEQ.RSID/ENSG00000271738.wgt.RDat	RP11-137H2.6	10	82194765	82196869	0.3069	rs1702222	-4.43	rs72817596	9.76e-02	-12.12	-0.77700	2097	2097	bslmm	0.21	2.8e-69	1.016	0.31	0	0.989	0	0.011	0.001	ENSG00000271738	0.7234	1
PEC.BRAIN.RNASEQ.RSID	/stornext/Bioinf/data/lab_bahlo/users/gerring.z/twas/weights//PEC.BRAIN.RNASEQ.RSID/ENSG00000198561.wgt.RDat	CTNND1	11	57520715	57587018	0.08399	rs185181032	3.46	rs6591434	3.41e-02	-5.90	1.0160	1335	1	top1	0.034	8.1e-12	-1.016	0.31	0.003	0.994	0	0.002	0.001	ENSG00000198561	0.7234	1
PEC.BRAIN.RNASEQ.RSID	/stornext/Bioinf/data/lab_bahlo/users/gerring.z/twas/weights//PEC.BRAIN.RNASEQ.RSID/ENSG00000110660.wgt.RDat	SLC35F2	11	107661717	107799019	0.33256	rs186556743	-3.33	rs10890768	2.27e-01	17.74	0.9760	1756	57	enet	0.25	1.5e-85	1.01617	0.31	0	0.996	0	0.003	0.001	ENSG00000110660	0.7234	1
PEC.BRAIN.RNASEQ.RSID	/stornext/Bioinf/data/lab_bahlo/users/gerring.z/twas/weights//PEC.BRAIN.RNASEQ.RSID/ENSG00000069493.wgt.RDat	CLEC2D	12	9817565	9848413	0.05229	rs118183854	2.91	rs11053549	-5.54e-04	-3.06	1.4580	578	578	bslmm	0.012	4.3e-05	-1.01432	0.31	0.973	0.027	0.001	0	0	ENSG00000069493	0.7234	1
PEC.BRAIN.RNASEQ.RSID	/stornext/Bioinf/data/lab_bahlo/users/gerring.z/twas/weights//PEC.BRAIN.RNASEQ.RSID/ENSG00000259070.wgt.RDat	LINC00639	14	39218545	39417477	0.03913	rs12889064	3.41	rs7143370	2.84e-02	5.79	-1.0160	1715	1	top1	0.028	4.1e-10	-1.016	0.31	0.005	0.992	0	0.003	0.001	ENSG00000259070	0.7234	1
PEC.BRAIN.RNASEQ.RSID	/stornext/Bioinf/data/lab_bahlo/users/gerring.z/twas/weights//PEC.BRAIN.RNASEQ.RSID/ENSG00000100612.wgt.RDat	DHRS7	14	60610838	60636574	0.04258	rs141212355	-2.97	rs150680	3.43e-02	-7.02	-1.0160	959	1	top1	0.034	7.2e-12	1.016	0.31	0	0.998	0	0.001	0.001	ENSG00000100612	0.7234	1
PEC.BRAIN.RNASEQ.RSID	/stornext/Bioinf/data/lab_bahlo/users/gerring.z/twas/weights//PEC.BRAIN.RNASEQ.RSID/ENSG00000092439.wgt.RDat	TRPM7	15	50844670	50979012	0.06133	rs57817780	-4.62	rs3101858	3.45e-02	7.28	-1.39800	1899	21	lasso	0.053	1.6e-17	-1.01504	0.31	0	0.792	0	0.207	0.001	ENSG00000092439	0.7234	1
PEC.BRAIN.RNASEQ.RSID	/stornext/Bioinf/data/lab_bahlo/users/gerring.z/twas/weights//PEC.BRAIN.RNASEQ.RSID/ENSG00000166821.wgt.RDat	PEX11A	15	90220995	90234014	0.06127	rs150298	3.32	rs1837775	3.46e-02	-7.05	0.94600	1224	7	lasso	0.048	3.6e-16	-1.01547	0.31	0	0.998	0	0.001	0.001	ENSG00000166821	0.7234	1
PEC.BRAIN.RNASEQ.RSID	/stornext/Bioinf/data/lab_bahlo/users/gerring.z/twas/weights//PEC.BRAIN.RNASEQ.RSID/ENSG00000266709.wgt.RDat	RP11-214O1.2	17	14207171	14208822	0.05404	rs2019241	2.75	rs733770	3.43e-02	-7.38	1.01500	1887	1	top1	0.034	7e-12	-1.015	0.31	0	0.997	0	0.002	0.001	ENSG00000266709	0.7234	1
PEC.BRAIN.RNASEQ.RSID	/stornext/Bioinf/data/lab_bahlo/users/gerring.z/twas/weights//PEC.BRAIN.RNASEQ.RSID/ENSG00000171962.wgt.RDat	LRRC48	17	17876127	17920203	0.03832	rs11658309	-6.04	rs9910411	-3.32e-04	-4.23	3.40000	950	950	bslmm	0.0048	0.0067	1.01623	0.31	0	0.001	0.082	0.122	0.795	ENSG00000171962	0.7234	1
PEC.BRAIN.RNASEQ.RSID	/stornext/Bioinf/data/lab_bahlo/users/gerring.z/twas/weights//PEC.BRAIN.RNASEQ.RSID/ENSG00000264940.wgt.RDat	SNORD3C	17	19092978	19093558	0.03517	rs185758408	3.90	rs2136306	-3.10e-04	-3.66	-2.93836	760	760	blup	0.005	0.0059	1.01418	0.31	0.637	0.348	0.003	0.002	0.01	ENSG00000264940	0.7234	1
PEC.BRAIN.RNASEQ.RSID	/stornext/Bioinf/data/lab_bahlo/users/gerring.z/twas/weights//PEC.BRAIN.RNASEQ.RSID/ENSG00000128253.wgt.RDat	RFPL2	22	32586422	32600718	0.25323	rs5754167	2.70	rs16990004	8.21e-02	10.64	1.172	1930	36	enet	0.11	2.4e-35	1.01503	0.31	0	0.998	0	0.002	0.001	ENSG00000128253	0.7234	1
PEC.BRAIN.RNASEQ.RSID	/stornext/Bioinf/data/lab_bahlo/users/gerring.z/twas/weights//PEC.BRAIN.RNASEQ.RSID/ENSG00000175455.wgt.RDat	CCDC14	3	123616152	123680564	0.03171	rs9848185	-3.10	rs9878898	4.40e-03	-4.47	-0.3490	1093	1093	blup	0.013	2.2e-05	-1.01535	0.31	0.424	0.573	0.001	0.002	0	ENSG00000175455	0.7234	1
PEC.BRAIN.RNASEQ.RSID	/stornext/Bioinf/data/lab_bahlo/users/gerring.z/twas/weights//PEC.BRAIN.RNASEQ.RSID/ENSG00000154553.wgt.RDat	PDLIM3	4	186422851	186456766	0.07726	rs79879454	3.70	rs4356950	6.08e-03	5.06	-0.9380	1668	1668	bslmm	0.019	3.4e-07	-1.01452	0.31	0.077	0.92	0	0.002	0.001	ENSG00000154553	0.7234	1
PEC.BRAIN.RNASEQ.RSID	/stornext/Bioinf/data/lab_bahlo/users/gerring.z/twas/weights//PEC.BRAIN.RNASEQ.RSID/ENSG00000157954.wgt.RDat	WIPI2	7	5229819	5273457	0.04656	rs13239194	3.64	rs7785898	7.17e-03	5.46	-0.3130	2195	16	enet	0.02	1.5e-07	-1.01601	0.31	0.026	0.968	0	0.005	0	ENSG00000157954	0.7234	1
PEC.BRAIN.RNASEQ.RSID	/stornext/Bioinf/data/lab_bahlo/users/gerring.z/twas/weights//PEC.BRAIN.RNASEQ.RSID/ENSG00000088854.wgt.RDat	C20orf194	20	3229951	3388272	0.2228	rs6084459	3.92	rs1006681	1.79e-01	16.78	1.100	1776	50	enet	0.3	4.8e-103	1.01457	0.310311	0	0.994	0	0.005	0.001	ENSG00000088854	0.724009	1
PEC.BRAIN.RNASEQ.RSID	/stornext/Bioinf/data/lab_bahlo/users/gerring.z/twas/weights//PEC.BRAIN.RNASEQ.RSID/ENSG00000235698.wgt.RDat	PA2G4P2	20	12360704	12361903	0.02367	rs75928211	-3.83	rs2206803	2.28e-03	-4.10	1.012	1650	2	lasso	0.0068	0.0015	-1.0138	0.31068	0.793	0.193	0.011	0.003	0.001	ENSG00000235698	0.724102	1
PEC.BRAIN.RNASEQ.RSID	/stornext/Bioinf/data/lab_bahlo/users/gerring.z/twas/weights//PEC.BRAIN.RNASEQ.RSID/ENSG00000198954.wgt.RDat	KIAA1279	10	70748487	70776738	0.11332	rs79487962	3.23	rs2491020	6.32e-02	-9.97	1.23100	1798	4	lasso	0.074	6.3e-24	-1.01251	0.311	0	0.997	0	0.002	0.001	ENSG00000198954	0.724102	1
PEC.BRAIN.RNASEQ.RSID	/stornext/Bioinf/data/lab_bahlo/users/gerring.z/twas/weights//PEC.BRAIN.RNASEQ.RSID/ENSG00000139197.wgt.RDat	PEX5	12	7341281	7371170	0.35673	rs66621175	-2.75	rs4963512	3.05e-01	3.81	0.5650	121	1	enet	0.37	5.2e-136	1.014	0.311	0.976	0.024	0	0	0	ENSG00000139197	0.724102	1
PEC.BRAIN.RNASEQ.RSID	/stornext/Bioinf/data/lab_bahlo/users/gerring.z/twas/weights//PEC.BRAIN.RNASEQ.RSID/ENSG00000270130.wgt.RDat	RP11-214K3.23	12	124445264	124445791	0.02366	rs11057609	3.31	rs77112003	9.08e-04	3.92	2.9220	1519	1519	bslmm	0.0039	0.014	1.01307	0.311	0.701	0.29	0.003	0.001	0.005	ENSG00000270130	0.724102	1
PEC.BRAIN.RNASEQ.RSID	/stornext/Bioinf/data/lab_bahlo/users/gerring.z/twas/weights//PEC.BRAIN.RNASEQ.RSID/ENSG00000260685.wgt.RDat	RP11-326L17.1	15	76242805	76243485	0.06954	rs8043371	-3.04	rs334934	5.27e-02	-8.83	-1.03700	1006	7	enet	0.056	2.2e-18	1.01299	0.311	0	0.998	0	0.001	0.001	ENSG00000260685	0.724102	1
PEC.BRAIN.RNASEQ.RSID	/stornext/Bioinf/data/lab_bahlo/users/gerring.z/twas/weights//PEC.BRAIN.RNASEQ.RSID/ENSG00000257950.wgt.RDat	P2RX5-TAX1BP3	17	3566357	3599488	0.05476	rs7359554	3.03	rs2976217	1.59e-02	4.81	1.01300	1769	1	top1	0.016	2.6e-06	1.013	0.311	0.427	0.571	0.001	0.001	0	ENSG00000257950	0.724102	1
PEC.BRAIN.RNASEQ.RSID	/stornext/Bioinf/data/lab_bahlo/users/gerring.z/twas/weights//PEC.BRAIN.RNASEQ.RSID/ENSG00000141425.wgt.RDat	RPRD1A	18	33564350	33647539	0.0576	rs149490350	3.81	rs9955528	3.41e-02	7.41	1.255	1394	18	enet	0.034	6.2e-12	1.01417	0.311	0	0.996	0	0.003	0.001	ENSG00000141425	0.724102	1
PEC.BRAIN.RNASEQ.RSID	/stornext/Bioinf/data/lab_bahlo/users/gerring.z/twas/weights//PEC.BRAIN.RNASEQ.RSID/ENSG00000225539.wgt.RDat	AC018799.1	2	195208993	195284369	0.03469	rs72917991	-3.20	rs75139485	8.44e-04	-3.98	-0.5240	967	967	bslmm	0.011	7.3e-05	1.01412	0.311	0.665	0.333	0.001	0	0	ENSG00000225539	0.724102	1
PEC.BRAIN.RNASEQ.RSID	/stornext/Bioinf/data/lab_bahlo/users/gerring.z/twas/weights//PEC.BRAIN.RNASEQ.RSID/ENSG00000183579.wgt.RDat	ZNRF3	22	29279580	29453475	0.04318	rs36100499	4.50	rs4823008	2.93e-02	-6.35	2.455	1423	1423	bslmm	0.032	4.5e-11	-1.01323	0.311	0	0.863	0	0.129	0.007	ENSG00000183579	0.724102	1
PEC.BRAIN.RNASEQ.RSID	/stornext/Bioinf/data/lab_bahlo/users/gerring.z/twas/weights//PEC.BRAIN.RNASEQ.RSID/ENSG00000180376.wgt.RDat	CCDC66	3	56591189	56655846	0.27787	rs138054152	4.30	rs9823108	1.80e-01	-15.53	-0.9720	1921	35	enet	0.26	5e-87	1.01297	0.311	0	0.986	0	0.013	0.001	ENSG00000180376	0.724102	1
PEC.BRAIN.RNASEQ.RSID	/stornext/Bioinf/data/lab_bahlo/users/gerring.z/twas/weights//PEC.BRAIN.RNASEQ.RSID/ENSG00000041802.wgt.RDat	LSG1	3	194361517	194393206	0.4213	rs189068598	-2.89	rs112097663	2.63e-01	18.74	1.2270	2284	26	enet	0.3	3.3e-104	1.01277	0.311	0	0.997	0	0.002	0.001	ENSG00000041802	0.724102	1
PEC.BRAIN.RNASEQ.RSID	/stornext/Bioinf/data/lab_bahlo/users/gerring.z/twas/weights//PEC.BRAIN.RNASEQ.RSID/ENSG00000163132.wgt.RDat	MSX1	4	4861393	4865663	0.05739	rs4314225	3.41	rs73199813	1.90e-03	-4.43	1.1990	1755	1755	bslmm	0.019	2.3e-07	1.01264	0.311	0.266	0.731	0.001	0.002	0.001	ENSG00000163132	0.724102	1
PEC.BRAIN.RNASEQ.RSID	/stornext/Bioinf/data/lab_bahlo/users/gerring.z/twas/weights//PEC.BRAIN.RNASEQ.RSID/ENSG00000127951.wgt.RDat	FGL2	7	76822688	76829143	0.16541	rs117160571	-3.10	rs35473022	1.51e-01	-14.37	-1.0300	1237	32	enet	0.16	2.3e-52	1.01237	0.311	0	0.996	0	0.003	0.001	ENSG00000127951	0.724102	1
PEC.BRAIN.RNASEQ.RSID	/stornext/Bioinf/data/lab_bahlo/users/gerring.z/twas/weights//PEC.BRAIN.RNASEQ.RSID/ENSG00000152439.wgt.RDat	ZNF773	19	58011283	58029772	0.07833	rs10411946	3.66	rs10221506	3.58e-02	-7.66	0.95700	1507	15	lasso	0.072	2.7e-23	-1.01147	0.311791	0	0.989	0	0.01	0.001	ENSG00000152439	0.724905	1
PEC.BRAIN.RNASEQ.RSID	/stornext/Bioinf/data/lab_bahlo/users/gerring.z/twas/weights//PEC.BRAIN.RNASEQ.RSID/ENSG00000159346.wgt.RDat	ADIPOR1	1	202909951	202927700	0.08586	rs183362239	4.07	rs4950895	7.18e-02	8.45	1.0100	1126	1	top1	0.072	2.3e-23	1.01	0.312	0	0.995	0	0.004	0.001	ENSG00000159346	0.724905	1
PEC.BRAIN.RNASEQ.RSID	/stornext/Bioinf/data/lab_bahlo/users/gerring.z/twas/weights//PEC.BRAIN.RNASEQ.RSID/ENSG00000134551.wgt.RDat	PRH2	12	11081835	11084940	0.07717	rs77837442	3.48	rs1076443	4.82e-02	-8.37	-1.5130	1700	39	enet	0.057	9.8e-19	1.01073	0.312	0	0.996	0	0.003	0.001	ENSG00000134551	0.724905	1
PEC.BRAIN.RNASEQ.RSID	/stornext/Bioinf/data/lab_bahlo/users/gerring.z/twas/weights//PEC.BRAIN.RNASEQ.RSID/ENSG00000172551.wgt.RDat	MUCL1	12	55224303	55252177	0.01636	rs145657860	3.11	rs10747720	4.92e-03	-4.63	-1.0120	1590	1	top1	0.0049	0.0062	1.012	0.312	0.618	0.379	0.001	0.001	0	ENSG00000172551	0.724905	1
PEC.BRAIN.RNASEQ.RSID	/stornext/Bioinf/data/lab_bahlo/users/gerring.z/twas/weights//PEC.BRAIN.RNASEQ.RSID/ENSG00000197653.wgt.RDat	DNAH10	12	124247042	124420753	0.20581	rs149342501	3.63	rs11572992	6.29e-03	-5.68	1.0550	1778	43	enet	0.083	5.5e-27	-1.01188	0.312	0.001	0.99	0	0.008	0.001	ENSG00000197653	0.724905	1
PEC.BRAIN.RNASEQ.RSID	/stornext/Bioinf/data/lab_bahlo/users/gerring.z/twas/weights//PEC.BRAIN.RNASEQ.RSID/ENSG00000243464.wgt.RDat	RN7SL410P	15	83146764	83147043	0.00999	rs10906985	-3.42	rs12909628	2.75e-04	-3.85	1.68300	529	7	enet	0.0014	0.093	-1.01175	0.312	0.832	0.165	0.002	0	0	ENSG00000243464	0.724905	1
PEC.BRAIN.RNASEQ.RSID	/stornext/Bioinf/data/lab_bahlo/users/gerring.z/twas/weights//PEC.BRAIN.RNASEQ.RSID/ENSG00000072778.wgt.RDat	ACADVL	17	7120444	7128592	0.19225	rs149991078	-3.34	rs11867639	9.16e-02	10.91	1.01000	1351	1	top1	0.092	1.3e-29	1.01	0.312	0	0.997	0	0.002	0.001	ENSG00000072778	0.724905	1
PEC.BRAIN.RNASEQ.RSID	/stornext/Bioinf/data/lab_bahlo/users/gerring.z/twas/weights//PEC.BRAIN.RNASEQ.RSID/ENSG00000108352.wgt.RDat	RAPGEFL1	17	38333263	38351908	0.11713	rs7405733	-3.76	rs56013073	2.85e-02	8.04	-1.20600	995	995	bslmm	0.075	2.6e-24	-1.01084	0.312	0	0.995	0	0.004	0.001	ENSG00000108352	0.724905	1
PEC.BRAIN.RNASEQ.RSID	/stornext/Bioinf/data/lab_bahlo/users/gerring.z/twas/weights//PEC.BRAIN.RNASEQ.RSID/ENSG00000231367.wgt.RDat	AC016995.3	2	38633861	38742882	0.20404	rs60330448	3.45	rs4566347	7.32e-02	-9.97	-2.9070	1555	1555	bslmm	0.086	6.2e-28	1.0119	0.312	0	0.964	0	0.007	0.03	ENSG00000231367	0.724905	1
PEC.BRAIN.RNASEQ.RSID	/stornext/Bioinf/data/lab_bahlo/users/gerring.z/twas/weights//PEC.BRAIN.RNASEQ.RSID/ENSG00000182329.wgt.RDat	AC079354.1	2	202937978	203062585	0.13314	rs55846056	4.54	rs9678868	7.11e-02	-11.34	-0.1037	1137	18	enet	0.13	9.9e-41	-1.01162	0.312	0	0.97	0	0.03	0	ENSG00000182329	0.724905	1
PEC.BRAIN.RNASEQ.RSID	/stornext/Bioinf/data/lab_bahlo/users/gerring.z/twas/weights//PEC.BRAIN.RNASEQ.RSID/ENSG00000100360.wgt.RDat	IFT27	22	37154246	37172300	0.15191	rs2283987	-3.29	rs129336	4.58e-02	8.59	-0.285	1554	1554	bslmm	0.079	1.4e-25	-1.01205	0.312	0	0.997	0	0.003	0	ENSG00000100360	0.724905	1
PEC.BRAIN.RNASEQ.RSID	/stornext/Bioinf/data/lab_bahlo/users/gerring.z/twas/weights//PEC.BRAIN.RNASEQ.RSID/ENSG00000227124.wgt.RDat	ZNF717	3	75758794	75834734	0.48154	rs143986272	-3.29	rs6789355	3.42e-01	21.95	0.4210	1125	44	enet	0.57	8.8e-247	-1.01096	0.312	0	0.998	0	0.002	0	ENSG00000227124	0.724905	1
PEC.BRAIN.RNASEQ.RSID	/stornext/Bioinf/data/lab_bahlo/users/gerring.z/twas/weights//PEC.BRAIN.RNASEQ.RSID/ENSG00000138658.wgt.RDat	C4orf21	4	113460492	113558151	0.3665	rs56781375	-5.06	rs17044847	1.69e-01	-16.26	-1.1420	1434	53	enet	0.34	1.2e-120	1.01097	0.312	0	0.66	0	0.339	0.001	ENSG00000138658	0.724905	1
PEC.BRAIN.RNASEQ.RSID	/stornext/Bioinf/data/lab_bahlo/users/gerring.z/twas/weights//PEC.BRAIN.RNASEQ.RSID/ENSG00000105254.wgt.RDat	TBCB	19	36605191	36616849	0.05016	rs117013192	-3.42	rs17706584	4.31e-03	-4.19	-2.17100	1244	29	enet	0.017	1.1e-06	1.01094	0.312045	0.409	0.585	0.002	0.003	0.002	ENSG00000105254	0.724905	1
PEC.BRAIN.RNASEQ.RSID	/stornext/Bioinf/data/lab_bahlo/users/gerring.z/twas/weights//PEC.BRAIN.RNASEQ.RSID/ENSG00000127511.wgt.RDat	SIN3B	19	16940211	16991164	0.08825	rs10423711	-2.91	rs10417507	2.87e-02	-6.31	-1.15900	1621	3	lasso	0.03	1.3e-10	1.01041	0.3123	0	0.997	0	0.002	0.001	ENSG00000127511	0.725381	1
PEC.BRAIN.RNASEQ.RSID	/stornext/Bioinf/data/lab_bahlo/users/gerring.z/twas/weights//PEC.BRAIN.RNASEQ.RSID/ENSG00000154930.wgt.RDat	ACSS1	20	24986868	25039616	0.02892	rs150275678	-2.86	rs62217177	2.01e-02	-5.40	-1.009	1881	1	top1	0.02	1.3e-07	1.009	0.312975	0.04	0.957	0	0.002	0.001	ENSG00000154930	0.725611	1
PEC.BRAIN.RNASEQ.RSID	/stornext/Bioinf/data/lab_bahlo/users/gerring.z/twas/weights//PEC.BRAIN.RNASEQ.RSID/ENSG00000116922.wgt.RDat	C1orf109	1	38147242	38157914	0.31168	rs61779488	3.12	rs568817	1.90e-01	-15.90	1.3160	1295	23	enet	0.26	3.7e-89	-1.00854	0.313	0	0.998	0	0.001	0.001	ENSG00000116922	0.725611	1
PEC.BRAIN.RNASEQ.RSID	/stornext/Bioinf/data/lab_bahlo/users/gerring.z/twas/weights//PEC.BRAIN.RNASEQ.RSID/ENSG00000121898.wgt.RDat	CPXM2	10	125465723	125699783	0.20435	rs10902970	-4.88	rs28624661	1.18e-01	-11.85	0.14800	2100	29	enet	0.12	2.4e-39	1.00968	0.313	0	0.761	0	0.238	0	ENSG00000121898	0.725611	1
PEC.BRAIN.RNASEQ.RSID	/stornext/Bioinf/data/lab_bahlo/users/gerring.z/twas/weights//PEC.BRAIN.RNASEQ.RSID/ENSG00000272822.wgt.RDat	RP11-302B13.5	12	49297286	49351148	0.08689	rs7296987	-3.23	rs9325143	3.43e-02	7.71	-0.6020	1269	8	lasso	0.039	2.6e-13	-1.00795	0.313	0	0.998	0	0.002	0	ENSG00000272822	0.725611	1
PEC.BRAIN.RNASEQ.RSID	/stornext/Bioinf/data/lab_bahlo/users/gerring.z/twas/weights//PEC.BRAIN.RNASEQ.RSID/ENSG00000259038.wgt.RDat	CTD-2325P2.4	14	69093883	69095162	0.12601	rs10131921	3.96	rs2273485	7.19e-02	10.20	0.3100	1235	1235	bslmm	0.085	1.3e-27	-1.0085	0.313	0	0.996	0	0.004	0.001	ENSG00000259038	0.725611	1
PEC.BRAIN.RNASEQ.RSID	/stornext/Bioinf/data/lab_bahlo/users/gerring.z/twas/weights//PEC.BRAIN.RNASEQ.RSID/ENSG00000175344.wgt.RDat	CHRNA7	15	32322691	32464722	0.29047	rs149713023	-3.41	rs11071594	6.74e-02	-9.67	-0.41400	847	34	enet	0.091	1.6e-29	-1.00982	0.313	0	0.998	0	0.001	0	ENSG00000175344	0.725611	1
PEC.BRAIN.RNASEQ.RSID	/stornext/Bioinf/data/lab_bahlo/users/gerring.z/twas/weights//PEC.BRAIN.RNASEQ.RSID/ENSG00000108510.wgt.RDat	MED13	17	60019966	60142643	0.06445	rs147689454	2.89	rs112371996	3.19e-02	7.30	0.28100	990	990	blup	0.046	1.9e-15	1.00806	0.313	0	0.998	0	0.001	0	ENSG00000108510	0.725611	1
PEC.BRAIN.RNASEQ.RSID	/stornext/Bioinf/data/lab_bahlo/users/gerring.z/twas/weights//PEC.BRAIN.RNASEQ.RSID/ENSG00000215386.wgt.RDat	LINC00478	21	17442842	17999716	0.10449	rs34677639	-4.07	rs17209530	8.97e-05	3.78	0.874	1727	24	enet	0.022	4.1e-08	1.00794	0.313	0.866	0.118	0.014	0.002	0	ENSG00000215386	0.725611	1
PEC.BRAIN.RNASEQ.RSID	/stornext/Bioinf/data/lab_bahlo/users/gerring.z/twas/weights//PEC.BRAIN.RNASEQ.RSID/ENSG00000172568.wgt.RDat	FNDC9	5	156768608	156772729	0.05121	rs11465243	3.36	rs11745082	3.59e-02	-7.08	0.7910	1766	6	lasso	0.046	1.9e-15	-1.00968	0.313	0	0.997	0	0.002	0.001	ENSG00000172568	0.725611	1
PEC.BRAIN.RNASEQ.RSID	/stornext/Bioinf/data/lab_bahlo/users/gerring.z/twas/weights//PEC.BRAIN.RNASEQ.RSID/ENSG00000155858.wgt.RDat	LSM11	5	157170703	157187717	0.12731	rs11465243	3.36	rs12517738	3.81e-02	6.69	0.8640	1827	1827	bslmm	0.067	4.9e-22	1.00825	0.313	0	0.997	0	0.002	0.001	ENSG00000155858	0.725611	1
PEC.BRAIN.RNASEQ.RSID	/stornext/Bioinf/data/lab_bahlo/users/gerring.z/twas/weights//PEC.BRAIN.RNASEQ.RSID/ENSG00000152818.wgt.RDat	UTRN	6	144606837	145174170	0.04145	rs9399524	3.81	rs9399507	5.54e-04	3.81	-0.62300	1976	1976	bslmm	0.011	7e-05	1.00959	0.313	0.736	0.248	0.011	0.004	0.001	ENSG00000152818	0.725611	1
PEC.BRAIN.RNASEQ.RSID	/stornext/Bioinf/data/lab_bahlo/users/gerring.z/twas/weights//PEC.BRAIN.RNASEQ.RSID/ENSG00000253875.wgt.RDat	RP11-16P20.3	8	27590855	27613943	0.01424	rs181794405	-4.12	rs62497991	2.49e-04	3.55	1.19200	1590	1590	bslmm	0.0022	0.048	-1.00936	0.313	0.768	0.216	0.012	0.003	0.001	ENSG00000253875	0.725611	1
PEC.BRAIN.RNASEQ.RSID	/stornext/Bioinf/data/lab_bahlo/users/gerring.z/twas/weights//PEC.BRAIN.RNASEQ.RSID/ENSG00000126261.wgt.RDat	UBA2	19	34919257	34960853	0.03821	rs113605030	-2.70	rs78892828	1.85e-02	5.35	0.33600	1546	16	enet	0.021	5.5e-08	1.00693	0.313969	0.028	0.97	0	0.002	0.001	ENSG00000126261	0.726419	1
PEC.BRAIN.RNASEQ.RSID	/stornext/Bioinf/data/lab_bahlo/users/gerring.z/twas/weights//PEC.BRAIN.RNASEQ.RSID/ENSG00000231252.wgt.RDat	RP11-436K8.1	1	61125303	61291256	0.07004	rs332829	7.04	rs484335	-6.68e-04	4.36	-0.5600	1335	1335	bslmm	0.0058	0.0031	1.00657	0.314	0	0	0.502	0.487	0.011	ENSG00000231252	0.726419	1
PEC.BRAIN.RNASEQ.RSID	/stornext/Bioinf/data/lab_bahlo/users/gerring.z/twas/weights//PEC.BRAIN.RNASEQ.RSID/ENSG00000160767.wgt.RDat	FAM189B	1	155216996	155225274	0.07927	rs147981444	3.43	rs2075568	2.98e-02	6.87	-1.2920	582	582	blup	0.042	4.6e-14	-1.00657	0.314	0	0.997	0	0.002	0.001	ENSG00000160767	0.726419	1
PEC.BRAIN.RNASEQ.RSID	/stornext/Bioinf/data/lab_bahlo/users/gerring.z/twas/weights//PEC.BRAIN.RNASEQ.RSID/ENSG00000121486.wgt.RDat	TRMT1L	1	185087220	185126204	0.01902	rs188785113	3.15	rs76799454	-7.36e-04	-3.45	0.5790	922	21	enet	0.0015	0.082	-1.00767	0.314	0.922	0.076	0.001	0	0	ENSG00000121486	0.726419	1
PEC.BRAIN.RNASEQ.RSID	/stornext/Bioinf/data/lab_bahlo/users/gerring.z/twas/weights//PEC.BRAIN.RNASEQ.RSID/ENSG00000179774.wgt.RDat	ATOH7	10	69990386	69991871	0.1537	rs144400087	-3.61	rs6480317	8.62e-02	-10.74	-0.42800	1702	1702	bslmm	0.087	2.7e-28	1.00721	0.314	0	0.997	0	0.002	0	ENSG00000179774	0.726419	1
PEC.BRAIN.RNASEQ.RSID	/stornext/Bioinf/data/lab_bahlo/users/gerring.z/twas/weights//PEC.BRAIN.RNASEQ.RSID/ENSG00000182704.wgt.RDat	TSKU	11	76493295	76509198	0.06132	rs189009787	-2.86	rs7951607	7.62e-03	-4.86	-1.0070	1472	1	top1	0.0076	0.00087	1.007	0.314	0.377	0.621	0.001	0.001	0	ENSG00000182704	0.726419	1
PEC.BRAIN.RNASEQ.RSID	/stornext/Bioinf/data/lab_bahlo/users/gerring.z/twas/weights//PEC.BRAIN.RNASEQ.RSID/ENSG00000133106.wgt.RDat	EPSTI1	13	43460524	43566407	0.0799	rs9594918	3.91	rs4430644	3.61e-03	-4.85	-1.569	1430	1430	blup	0.02	1.9e-07	1.0071	0.314	0.229	0.764	0.001	0.004	0.001	ENSG00000133106	0.726419	1
PEC.BRAIN.RNASEQ.RSID	/stornext/Bioinf/data/lab_bahlo/users/gerring.z/twas/weights//PEC.BRAIN.RNASEQ.RSID/ENSG00000214274.wgt.RDat	ANG	14	21152336	21167130	0.04764	rs141690841	-4.48	rs117613952	1.47e-02	5.71	1.0060	1635	1	top1	0.015	6e-06	1.006	0.314	0.008	0.977	0	0.014	0.001	ENSG00000214274	0.726419	1
PEC.BRAIN.RNASEQ.RSID	/stornext/Bioinf/data/lab_bahlo/users/gerring.z/twas/weights//PEC.BRAIN.RNASEQ.RSID/ENSG00000213424.wgt.RDat	KRT222	17	38810917	38821433	0.179	rs117930242	-3.21	rs2109223	1.25e-01	13.03	0.97100	1444	9	lasso	0.13	5.2e-41	1.00637	0.314	0	0.998	0	0.001	0.001	ENSG00000213424	0.726419	1
PEC.BRAIN.RNASEQ.RSID	/stornext/Bioinf/data/lab_bahlo/users/gerring.z/twas/weights//PEC.BRAIN.RNASEQ.RSID/ENSG00000173272.wgt.RDat	MZT2A	2	132222473	132250316	0.34337	rs4621197	-3.17	rs7583920	1.81e-01	-15.67	-1.5230	1244	1244	blup	0.31	5.3e-110	1.0067	0.314	0	0.997	0	0.002	0.001	ENSG00000173272	0.726419	1
PEC.BRAIN.RNASEQ.RSID	/stornext/Bioinf/data/lab_bahlo/users/gerring.z/twas/weights//PEC.BRAIN.RNASEQ.RSID/ENSG00000100116.wgt.RDat	GCAT	22	38203912	38213183	0.04849	rs738442	-3.74	rs5750503	-7.46e-04	-3.44	-1.338	1183	1183	bslmm	0.0032	0.023	1.00651	0.314	0.916	0.078	0.005	0	0	ENSG00000100116	0.726419	1
PEC.BRAIN.RNASEQ.RSID	/stornext/Bioinf/data/lab_bahlo/users/gerring.z/twas/weights//PEC.BRAIN.RNASEQ.RSID/ENSG00000229585.wgt.RDat	RPL21P44	4	54852754	54853225	0.02257	rs145470402	-3.54	rs7665250	8.18e-03	-4.83	1.0060	1360	1	top1	0.0082	0.00059	-1.006	0.314	0.409	0.589	0.001	0.001	0	ENSG00000229585	0.726419	1
PEC.BRAIN.RNASEQ.RSID	/stornext/Bioinf/data/lab_bahlo/users/gerring.z/twas/weights//PEC.BRAIN.RNASEQ.RSID/ENSG00000135063.wgt.RDat	FAM189A2	9	71939488	72007371	0.0622	rs12377228	-3.23	rs34133536	7.60e-03	-5.76	2.4770	1524	1524	bslmm	0.028	7e-10	-1.00711	0.314	0.002	0.988	0	0.002	0.008	ENSG00000135063	0.726419	1
PEC.BRAIN.RNASEQ.RSID	/stornext/Bioinf/data/lab_bahlo/users/gerring.z/twas/weights//PEC.BRAIN.RNASEQ.RSID/ENSG00000149474.wgt.RDat	CSRP2BP	20	18118762	18169031	0.27007	rs6111702	-3.44	rs6136309	1.38e-01	13.57	-1.494	1743	6	lasso	0.17	3.8e-57	-1.00515	0.314823	0	0.996	0	0.003	0.001	ENSG00000149474	0.72734	1
PEC.BRAIN.RNASEQ.RSID	/stornext/Bioinf/data/lab_bahlo/users/gerring.z/twas/weights//PEC.BRAIN.RNASEQ.RSID/ENSG00000162545.wgt.RDat	CAMK2N1	1	20808884	20812713	0.07631	rs12141248	3.64	rs111235962	3.49e-02	-7.15	-1.2380	1393	8	lasso	0.042	2.7e-14	1.00445	0.315	0	0.994	0	0.005	0.001	ENSG00000162545	0.72734	1
PEC.BRAIN.RNASEQ.RSID	/stornext/Bioinf/data/lab_bahlo/users/gerring.z/twas/weights//PEC.BRAIN.RNASEQ.RSID/ENSG00000261578.wgt.RDat	RP11-21L23.2	11	76511408	76515599	0.02925	rs189009787	-3.06	rs139804261	1.29e-02	4.90	2.2830	1441	7	enet	0.023	2e-08	1.00421	0.315	0.151	0.845	0	0.001	0.003	ENSG00000261578	0.72734	1
PEC.BRAIN.RNASEQ.RSID	/stornext/Bioinf/data/lab_bahlo/users/gerring.z/twas/weights//PEC.BRAIN.RNASEQ.RSID/ENSG00000060140.wgt.RDat	STYK1	12	10771538	10826917	0.30098	rs77837442	3.48	rs897879	6.06e-02	9.65	-0.0200	1844	30	enet	0.14	1.6e-45	-1.00429	0.315	0	0.997	0	0.003	0	ENSG00000060140	0.72734	1
PEC.BRAIN.RNASEQ.RSID	/stornext/Bioinf/data/lab_bahlo/users/gerring.z/twas/weights//PEC.BRAIN.RNASEQ.RSID/ENSG00000121270.wgt.RDat	ABCC11	16	48200821	48281479	0.11412	rs75495603	2.52	rs2133800	2.19e-02	-6.62	-0.89100	929	929	bslmm	0.047	1e-15	1.00546	0.315	0	0.999	0	0.001	0.001	ENSG00000121270	0.72734	1
PEC.BRAIN.RNASEQ.RSID	/stornext/Bioinf/data/lab_bahlo/users/gerring.z/twas/weights//PEC.BRAIN.RNASEQ.RSID/ENSG00000233087.wgt.RDat	AC073869.1	2	132118066	132121731	0.24876	rs4621197	-3.17	rs1976953	1.50e-01	-14.58	-1.1210	1262	1262	bslmm	0.19	3e-61	1.00383	0.315	0	0.997	0	0.002	0.001	ENSG00000233087	0.72734	1
PEC.BRAIN.RNASEQ.RSID	/stornext/Bioinf/data/lab_bahlo/users/gerring.z/twas/weights//PEC.BRAIN.RNASEQ.RSID/ENSG00000269728.wgt.RDat	RP11-145M9.4	3	179113877	179115965	0.06449	rs34161332	4.09	rs7636256	1.17e-02	4.95	0.2470	1175	1175	bslmm	0.025	3.5e-09	1.00486	0.315	0.104	0.886	0.001	0.008	0.001	ENSG00000269728	0.72734	1
PEC.BRAIN.RNASEQ.RSID	/stornext/Bioinf/data/lab_bahlo/users/gerring.z/twas/weights//PEC.BRAIN.RNASEQ.RSID/ENSG00000176945.wgt.RDat	MUC20	3	195447753	195467994	0.67744	rs7635603	3.76	rs6804822	1.05e-01	12.75	-0.7080	1539	141	enet	0.46	3.2e-177	1.00573	0.315	0	0.993	0	0.007	0.001	ENSG00000176945	0.72734	1
PEC.BRAIN.RNASEQ.RSID	/stornext/Bioinf/data/lab_bahlo/users/gerring.z/twas/weights//PEC.BRAIN.RNASEQ.RSID/ENSG00000181004.wgt.RDat	BBS12	4	123653857	123666098	0.1079	rs34557945	-3.12	rs309366	5.44e-02	8.75	1.0050	1586	1	top1	0.054	5.5e-18	1.005	0.315	0	0.996	0	0.003	0.001	ENSG00000181004	0.72734	1
PEC.BRAIN.RNASEQ.RSID	/stornext/Bioinf/data/lab_bahlo/users/gerring.z/twas/weights//PEC.BRAIN.RNASEQ.RSID/ENSG00000145439.wgt.RDat	CBR4	4	169784921	169931426	0.26268	rs193125529	3.42	rs1566495	1.30e-01	13.14	0.8970	1545	40	enet	0.21	1.5e-70	1.00437	0.315	0	0.998	0	0.002	0.001	ENSG00000145439	0.72734	1
PEC.BRAIN.RNASEQ.RSID	/stornext/Bioinf/data/lab_bahlo/users/gerring.z/twas/weights//PEC.BRAIN.RNASEQ.RSID/ENSG00000135577.wgt.RDat	NMBR	6	142379467	142409936	0.01871	rs2185034	3.11	rs225652	1.32e-02	-4.87	0.38700	1102	14	enet	0.013	1.5e-05	-1.00431	0.315	0.033	0.964	0	0.002	0.001	ENSG00000135577	0.72734	1
PEC.BRAIN.RNASEQ.RSID	/stornext/Bioinf/data/lab_bahlo/users/gerring.z/twas/weights//PEC.BRAIN.RNASEQ.RSID/ENSG00000055208.wgt.RDat	TAB2	6	149539777	149732749	0.15419	rs173140	3.34	rs4336467	1.71e-02	-6.47	-0.45900	1673	1673	bslmm	0.067	6.7e-22	1.00395	0.315	0	0.994	0	0.005	0.001	ENSG00000055208	0.72734	1
PEC.BRAIN.RNASEQ.RSID	/stornext/Bioinf/data/lab_bahlo/users/gerring.z/twas/weights//PEC.BRAIN.RNASEQ.RSID/ENSG00000261342.wgt.RDat	AC006538.1	19	2727741	2729325	0.08719	rs8110984	-3.10	rs7255753	8.45e-03	6.19	0.77000	1872	28	enet	0.061	6e-20	1.00421	0.315277	0	0.997	0	0.002	0.001	ENSG00000261342	0.727863	1
PEC.BRAIN.RNASEQ.RSID	/stornext/Bioinf/data/lab_bahlo/users/gerring.z/twas/weights//PEC.BRAIN.RNASEQ.RSID/ENSG00000196110.wgt.RDat	ZNF699	19	9404951	9420514	0.03578	rs4804454	-3.21	rs7255853	8.73e-03	-5.06	-1.16000	1788	1788	bslmm	0.014	1.3e-05	1.00329	0.315719	0.006	0.992	0	0.002	0.001	ENSG00000196110	0.727863	1
PEC.BRAIN.RNASEQ.RSID	/stornext/Bioinf/data/lab_bahlo/users/gerring.z/twas/weights//PEC.BRAIN.RNASEQ.RSID/ENSG00000130299.wgt.RDat	GTPBP3	19	17445729	17453544	0.16238	rs181444712	3.22	rs8104806	6.44e-02	9.96	0.74000	1892	11	lasso	0.099	8e-32	1.00321	0.31576	0	0.996	0	0.003	0.001	ENSG00000130299	0.727863	1
PEC.BRAIN.RNASEQ.RSID	/stornext/Bioinf/data/lab_bahlo/users/gerring.z/twas/weights//PEC.BRAIN.RNASEQ.RSID/ENSG00000088367.wgt.RDat	EPB41L1	20	34679426	34820721	0.08057	rs139669042	3.13	rs2590947	1.98e-02	-5.46	1.003	918	1	top1	0.02	1.7e-07	-1.003	0.315861	0.029	0.969	0	0.001	0.001	ENSG00000088367	0.727863	1
PEC.BRAIN.RNASEQ.RSID	/stornext/Bioinf/data/lab_bahlo/users/gerring.z/twas/weights//PEC.BRAIN.RNASEQ.RSID/ENSG00000155256.wgt.RDat	ZFYVE27	10	99496878	99520664	0.11642	rs11189127	4.90	rs10786369	7.20e-02	9.37	1.04700	1219	4	lasso	0.091	2.1e-29	1.00196	0.316	0	0.543	0	0.457	0	ENSG00000155256	0.727863	1
PEC.BRAIN.RNASEQ.RSID	/stornext/Bioinf/data/lab_bahlo/users/gerring.z/twas/weights//PEC.BRAIN.RNASEQ.RSID/ENSG00000073921.wgt.RDat	PICALM	11	85668727	85780924	0.02551	rs6592278	-4.33	rs10898431	-5.00e-04	3.56	0.3920	1604	1604	blup	0.0028	0.03	1.00311	0.316	0.824	0.143	0.028	0.005	0.001	ENSG00000073921	0.727863	1
PEC.BRAIN.RNASEQ.RSID	/stornext/Bioinf/data/lab_bahlo/users/gerring.z/twas/weights//PEC.BRAIN.RNASEQ.RSID/ENSG00000260992.wgt.RDat	DOCK9-AS2	13	99740073	99740879	0.1327	rs111836703	3.09	rs9517577	1.29e-01	-13.35	-1.006	1753	16	lasso	0.13	3.8e-42	1.00208	0.316	0	0.996	0	0.003	0.001	ENSG00000260992	0.727863	1
PEC.BRAIN.RNASEQ.RSID	/stornext/Bioinf/data/lab_bahlo/users/gerring.z/twas/weights//PEC.BRAIN.RNASEQ.RSID/ENSG00000177238.wgt.RDat	TRIM72	16	31225342	31236510	0.14823	rs9673336	-2.96	rs3764323	1.13e-01	-12.69	0.99800	748	22	enet	0.12	2.9e-38	-1.00229	0.316	0	0.997	0	0.002	0.001	ENSG00000177238	0.727863	1
PEC.BRAIN.RNASEQ.RSID	/stornext/Bioinf/data/lab_bahlo/users/gerring.z/twas/weights//PEC.BRAIN.RNASEQ.RSID/ENSG00000073584.wgt.RDat	SMARCE1	17	38781214	38804760	0.0317	rs117930242	-3.21	rs9630727	2.07e-02	-5.39	1.00200	1448	1	top1	0.021	9.2e-08	-1.002	0.316	0.042	0.956	0	0.001	0.001	ENSG00000073584	0.727863	1
PEC.BRAIN.RNASEQ.RSID	/stornext/Bioinf/data/lab_bahlo/users/gerring.z/twas/weights//PEC.BRAIN.RNASEQ.RSID/ENSG00000264247.wgt.RDat	LINC00909	18	72259010	72265744	0.4909	rs72977458	3.47	rs28603361	3.24e-01	17.77	-1.762	1386	1386	bslmm	0.37	3.2e-134	1.00168	0.316	0	0.995	0	0.003	0.002	ENSG00000264247	0.727863	1
PEC.BRAIN.RNASEQ.RSID	/stornext/Bioinf/data/lab_bahlo/users/gerring.z/twas/weights//PEC.BRAIN.RNASEQ.RSID/ENSG00000162989.wgt.RDat	KCNJ3	2	155554811	155714863	0.08053	rs183817342	-3.86	rs2591125	6.10e-02	9.13	-1.0020	1466	1	top1	0.061	5.1e-20	-1.002	0.316	0	0.996	0	0.003	0.001	ENSG00000162989	0.727863	1
PEC.BRAIN.RNASEQ.RSID	/stornext/Bioinf/data/lab_bahlo/users/gerring.z/twas/weights//PEC.BRAIN.RNASEQ.RSID/ENSG00000113812.wgt.RDat	ACTR8	3	53901093	53916229	0.46919	rs139134068	4.33	rs2276843	4.95e-01	-25.70	-0.0800	1243	69	enet	0.59	3.4e-256	-1.00323	0.316	0	0.978	0	0.022	0	ENSG00000113812	0.727863	1
PEC.BRAIN.RNASEQ.RSID	/stornext/Bioinf/data/lab_bahlo/users/gerring.z/twas/weights//PEC.BRAIN.RNASEQ.RSID/ENSG00000043462.wgt.RDat	LCP2	5	169673241	169725231	0.21208	rs72842510	4.59	rs11134621	8.48e-02	-10.67	0.9940	1517	3	lasso	0.096	5.2e-31	-1.00262	0.316	0	0.93	0	0.069	0.001	ENSG00000043462	0.727863	1
PEC.BRAIN.RNASEQ.RSID	/stornext/Bioinf/data/lab_bahlo/users/gerring.z/twas/weights//PEC.BRAIN.RNASEQ.RSID/ENSG00000243955.wgt.RDat	GSTA1	6	52656462	52668708	0.39189	rs115355193	3.38	rs6423287	5.10e-01	26.08	-1.08300	1632	36	enet	0.53	7.6e-218	-1.00196	0.316	0	0.996	0	0.004	0.001	ENSG00000243955	0.727863	1
PEC.BRAIN.RNASEQ.RSID	/stornext/Bioinf/data/lab_bahlo/users/gerring.z/twas/weights//PEC.BRAIN.RNASEQ.RSID/ENSG00000077454.wgt.RDat	LRCH4	7	100169855	100183776	0.02548	rs41295933	3.23	rs13227444	-2.53e-04	3.84	1.8790	921	921	bslmm	0.0023	0.045	-1.00295	0.316	0.892	0.104	0.003	0	0	ENSG00000077454	0.727863	1
PEC.BRAIN.RNASEQ.RSID	/stornext/Bioinf/data/lab_bahlo/users/gerring.z/twas/weights//PEC.BRAIN.RNASEQ.RSID/ENSG00000132002.wgt.RDat	DNAJB1	19	14625582	14640582	0.05036	rs3893728	3.27	rs6511936	3.56e-02	7.43	0.77800	1823	2	lasso	0.039	2.2e-13	1.00265	0.31603	0	0.996	0	0.004	0.001	ENSG00000132002	0.727863	1
PEC.BRAIN.RNASEQ.RSID	/stornext/Bioinf/data/lab_bahlo/users/gerring.z/twas/weights//PEC.BRAIN.RNASEQ.RSID/ENSG00000105426.wgt.RDat	PTPRS	19	5158506	5340814	0.02491	rs2613745	3.91	rs117422783	1.03e-03	-3.84	0.66700	1971	1971	bslmm	0.0012	0.11	-1.00131	0.316678	0.828	0.144	0.023	0.004	0.001	ENSG00000105426	0.728823	1
PEC.BRAIN.RNASEQ.RSID	/stornext/Bioinf/data/lab_bahlo/users/gerring.z/twas/weights//PEC.BRAIN.RNASEQ.RSID/ENSG00000101004.wgt.RDat	NINL	20	25433341	25566153	0.36931	rs74623967	-2.64	rs4280527	1.27e-01	13.41	1.291	1409	76	enet	0.21	6.1e-69	1.00086	0.316892	0	0.998	0	0.001	0.001	ENSG00000101004	0.728823	1
PEC.BRAIN.RNASEQ.RSID	/stornext/Bioinf/data/lab_bahlo/users/gerring.z/twas/weights//PEC.BRAIN.RNASEQ.RSID/ENSG00000270457.wgt.RDat	RP11-467C18.1	1	59754975	59755312	0.05172	rs3990483	-3.20	rs835403	3.79e-02	-6.94	-0.3250	1078	11	enet	0.042	4.1e-14	-1.00145	0.317	0	0.998	0	0.001	0	ENSG00000270457	0.728823	1
PEC.BRAIN.RNASEQ.RSID	/stornext/Bioinf/data/lab_bahlo/users/gerring.z/twas/weights//PEC.BRAIN.RNASEQ.RSID/ENSG00000165633.wgt.RDat	VSTM4	10	50222290	50323554	0.2197	rs2377616	-2.99	rs2255739	1.11e-01	-12.39	0.68700	1793	73	enet	0.16	7.3e-51	-1.00052	0.317	0	0.998	0	0.001	0.001	ENSG00000165633	0.728823	1
PEC.BRAIN.RNASEQ.RSID	/stornext/Bioinf/data/lab_bahlo/users/gerring.z/twas/weights//PEC.BRAIN.RNASEQ.RSID/ENSG00000123329.wgt.RDat	ARHGAP9	12	57866038	57882597	0.03123	rs12810837	-4.47	rs486699	-4.85e-04	-3.28	0.8890	720	720	bslmm	0.0018	0.068	1.00138	0.317	0.782	0.064	0.139	0.011	0.004	ENSG00000123329	0.728823	1
PEC.BRAIN.RNASEQ.RSID	/stornext/Bioinf/data/lab_bahlo/users/gerring.z/twas/weights//PEC.BRAIN.RNASEQ.RSID/ENSG00000258512.wgt.RDat	RP11-796G6.2	14	102196774	102198859	0.01687	rs1746584	5.22	rs79183816	1.57e-03	-3.58	0.9430	1315	3	lasso	0.006	0.0027	-1.00023	0.317	0.609	0.103	0.239	0.04	0.009	ENSG00000258512	0.728823	1
PEC.BRAIN.RNASEQ.RSID	/stornext/Bioinf/data/lab_bahlo/users/gerring.z/twas/weights//PEC.BRAIN.RNASEQ.RSID/ENSG00000154781.wgt.RDat	CCDC174	3	14693271	14714166	0.06022	rs114983775	-3.62	rs3773491	1.13e-02	-5.58	1.2300	1498	1498	bslmm	0.015	4.8e-06	-1.0002	0.317	0.002	0.994	0	0.003	0.001	ENSG00000154781	0.728823	1
PEC.BRAIN.RNASEQ.RSID	/stornext/Bioinf/data/lab_bahlo/users/gerring.z/twas/weights//PEC.BRAIN.RNASEQ.RSID/ENSG00000163827.wgt.RDat	LRRC2	3	46556913	46621589	0.72747	rs13098842	4.44	rs9822457	3.20e-01	-20.58	-1.5200	1663	117	enet	0.49	1.4e-194	1.00029	0.317	0	0.98	0	0.018	0.002	ENSG00000163827	0.728823	1
PEC.BRAIN.RNASEQ.RSID	/stornext/Bioinf/data/lab_bahlo/users/gerring.z/twas/weights//PEC.BRAIN.RNASEQ.RSID/ENSG00000163885.wgt.RDat	CCDC37	3	126113782	126155399	0.05073	rs9864203	3.35	rs1973654	2.90e-02	6.64	-0.8140	1829	14	enet	0.032	3e-11	-1.00079	0.317	0	0.997	0	0.002	0.001	ENSG00000163885	0.728823	1
PEC.BRAIN.RNASEQ.RSID	/stornext/Bioinf/data/lab_bahlo/users/gerring.z/twas/weights//PEC.BRAIN.RNASEQ.RSID/ENSG00000109163.wgt.RDat	GNRHR	4	68605046	68620078	0.22114	rs76391263	2.49	rs78566488	1.94e-01	16.46	-0.8190	1544	40	enet	0.23	7.3e-76	-0.99969	0.317	0	0.998	0	0.001	0.001	ENSG00000109163	0.728823	1
PEC.BRAIN.RNASEQ.RSID	/stornext/Bioinf/data/lab_bahlo/users/gerring.z/twas/weights//PEC.BRAIN.RNASEQ.RSID/ENSG00000173041.wgt.RDat	ZNF680	7	63980262	64023484	0.3068	rs1405004	-4.00	rs2862879	1.27e-01	-13.11	1.7790	2527	92	enet	0.19	2.1e-62	-1.00134	0.317	0	0.985	0	0.012	0.002	ENSG00000173041	0.728823	1
PEC.BRAIN.RNASEQ.RSID	/stornext/Bioinf/data/lab_bahlo/users/gerring.z/twas/weights//PEC.BRAIN.RNASEQ.RSID/ENSG00000122863.wgt.RDat	CHST3	10	73724123	73773322	0.23057	rs11000083	-3.30	rs2091332	1.88e-01	15.82	1.05100	1192	5	lasso	0.2	1.1e-65	0.99764	0.318	0	0.997	0	0.002	0.001	ENSG00000122863	0.729258	1
PEC.BRAIN.RNASEQ.RSID	/stornext/Bioinf/data/lab_bahlo/users/gerring.z/twas/weights//PEC.BRAIN.RNASEQ.RSID/ENSG00000087365.wgt.RDat	SF3B2	11	65818200	65836779	0.16734	rs61734160	-4.59	rs570887	1.35e-01	-12.98	-0.9990	954	1	top1	0.13	1.4e-43	0.999	0.318	0	0.914	0	0.086	0.001	ENSG00000087365	0.729258	1
PEC.BRAIN.RNASEQ.RSID	/stornext/Bioinf/data/lab_bahlo/users/gerring.z/twas/weights//PEC.BRAIN.RNASEQ.RSID/ENSG00000269514.wgt.RDat	DKFZP779L1853	12	48592170	48595814	0.08118	rs2634697	-3.46	rs10875763	6.40e-02	-9.27	-0.0290	1727	12	lasso	0.067	7.3e-22	0.99949	0.318	0	0.998	0	0.002	0	ENSG00000269514	0.729258	1
PEC.BRAIN.RNASEQ.RSID	/stornext/Bioinf/data/lab_bahlo/users/gerring.z/twas/weights//PEC.BRAIN.RNASEQ.RSID/ENSG00000123352.wgt.RDat	SPATS2	12	49760367	49921205	0.11278	rs12810436	-3.20	rs7964718	4.10e-02	7.66	-0.0770	1148	1148	blup	0.05	1.1e-16	-0.99769	0.318	0	0.998	0	0.001	0	ENSG00000123352	0.729258	1
PEC.BRAIN.RNASEQ.RSID	/stornext/Bioinf/data/lab_bahlo/users/gerring.z/twas/weights//PEC.BRAIN.RNASEQ.RSID/ENSG00000139287.wgt.RDat	TPH2	12	72332626	72580398	0.16532	rs558767720	3.73	rs11178992	5.33e-02	8.73	-0.0290	1371	1371	bslmm	0.098	8.8e-32	0.99945	0.318	0	0.996	0	0.004	0	ENSG00000139287	0.729258	1
PEC.BRAIN.RNASEQ.RSID	/stornext/Bioinf/data/lab_bahlo/users/gerring.z/twas/weights//PEC.BRAIN.RNASEQ.RSID/ENSG00000255916.wgt.RDat	RP13-895J2.7	12	132906436	132908161	0.02961	rs74531549	3.65	rs10781649	-6.28e-04	2.96	-1.1910	1056	1056	bslmm	0.001	0.12	-0.99866	0.318	0.948	0.05	0.001	0	0	ENSG00000255916	0.729258	1
PEC.BRAIN.RNASEQ.RSID	/stornext/Bioinf/data/lab_bahlo/users/gerring.z/twas/weights//PEC.BRAIN.RNASEQ.RSID/ENSG00000157306.wgt.RDat	RP11-66N24.4	14	23980969	24029987	0.04786	rs80326273	-3.52	rs12431716	4.38e-03	4.72	2.1130	1231	1231	bslmm	0.013	2e-05	-0.997634	0.318	0.323	0.67	0.001	0.002	0.004	ENSG00000157306	0.729258	1
PEC.BRAIN.RNASEQ.RSID	/stornext/Bioinf/data/lab_bahlo/users/gerring.z/twas/weights//PEC.BRAIN.RNASEQ.RSID/ENSG00000260669.wgt.RDat	AL136419.6	14	24678852	24685193	0.10975	rs12432012	3.61	rs8007272	3.77e-02	-7.22	0.9980	1361	1	top1	0.038	6.8e-13	-0.998	0.318	0	0.997	0	0.003	0.001	ENSG00000260669	0.729258	1
PEC.BRAIN.RNASEQ.RSID	/stornext/Bioinf/data/lab_bahlo/users/gerring.z/twas/weights//PEC.BRAIN.RNASEQ.RSID/ENSG00000259634.wgt.RDat	RP11-529H20.5	14	92524896	92525877	0.03885	rs117316400	3.30	rs10150636	1.17e-02	5.48	-2.0490	1765	7	enet	0.017	1.4e-06	-0.998629	0.318	0.025	0.969	0	0.002	0.003	ENSG00000259634	0.729258	1
PEC.BRAIN.RNASEQ.RSID	/stornext/Bioinf/data/lab_bahlo/users/gerring.z/twas/weights//PEC.BRAIN.RNASEQ.RSID/ENSG00000132535.wgt.RDat	DLG4	17	7093209	7123021	0.02025	rs149991078	-3.34	rs67965429	-7.28e-04	-3.48	-0.15100	1401	1401	bslmm	0.00035	0.23	0.997926	0.318	0.893	0.104	0.002	0	0	ENSG00000132535	0.729258	1
PEC.BRAIN.RNASEQ.RSID	/stornext/Bioinf/data/lab_bahlo/users/gerring.z/twas/weights//PEC.BRAIN.RNASEQ.RSID/ENSG00000100353.wgt.RDat	EIF3D	22	36906897	36925483	0.03993	rs36089194	3.78	rs16996836	1.16e-02	5.35	-1.426	1729	21	enet	0.035	4.9e-12	0.99829	0.318	0.009	0.984	0	0.004	0.003	ENSG00000100353	0.729258	1
PEC.BRAIN.RNASEQ.RSID	/stornext/Bioinf/data/lab_bahlo/users/gerring.z/twas/weights//PEC.BRAIN.RNASEQ.RSID/ENSG00000145687.wgt.RDat	SSBP2	5	80708840	81047616	0.07641	rs12522495	6.32	rs34161595	5.94e-03	5.46	-0.0430	1489	21	enet	0.035	4.9e-12	-0.9988	0.318	0	0.002	0.005	0.993	0	ENSG00000145687	0.729258	1
PEC.BRAIN.RNASEQ.RSID	/stornext/Bioinf/data/lab_bahlo/users/gerring.z/twas/weights//PEC.BRAIN.RNASEQ.RSID/ENSG00000064652.wgt.RDat	SNX24	5	122179134	122365049	0.08417	rs138888048	-3.71	rs13157689	2.73e-02	-7.02	-1.6400	1752	14	lasso	0.065	3.1e-21	0.9993	0.318	0	0.997	0	0.002	0.002	ENSG00000064652	0.729258	1
PEC.BRAIN.RNASEQ.RSID	/stornext/Bioinf/data/lab_bahlo/users/gerring.z/twas/weights//PEC.BRAIN.RNASEQ.RSID/ENSG00000152894.wgt.RDat	PTPRK	6	128289924	128841870	0.08178	rs111531732	-4.17	rs62427801	1.50e-02	6.36	0.55200	1819	38	enet	0.039	2.5e-13	0.9978	0.318	0	0.984	0	0.016	0.001	ENSG00000152894	0.729258	1
PEC.BRAIN.RNASEQ.RSID	/stornext/Bioinf/data/lab_bahlo/users/gerring.z/twas/weights//PEC.BRAIN.RNASEQ.RSID/ENSG00000180549.wgt.RDat	FUT7	9	139924626	139927462	0.0183	rs7038961	3.82	rs7467320	9.18e-03	5.19	0.0800	474	8	enet	0.0097	0.00019	0.99811	0.318	0.066	0.931	0	0.002	0.001	ENSG00000180549	0.729258	1
PEC.BRAIN.RNASEQ.RSID	/stornext/Bioinf/data/lab_bahlo/users/gerring.z/twas/weights//PEC.BRAIN.RNASEQ.RSID/ENSG00000088053.wgt.RDat	GP6	19	55525073	55549632	0.03884	rs12974850	3.81	rs113897145	2.87e-02	2.79	-0.99700	828	1	top1	0.029	3.4e-10	-0.997	0.318765	0.98	0.015	0.004	0	0	ENSG00000088053	0.729258	1
PEC.BRAIN.RNASEQ.RSID	/stornext/Bioinf/data/lab_bahlo/users/gerring.z/twas/weights//PEC.BRAIN.RNASEQ.RSID/ENSG00000132879.wgt.RDat	FBXO44	1	11714432	11723384	0.07204	rs2922242	-4.93	rs3125819	2.01e-02	-5.63	-0.9510	1505	18	enet	0.04	9.6e-14	0.995931	0.319	0.003	0.488	0.003	0.505	0.001	ENSG00000132879	0.729258	1
PEC.BRAIN.RNASEQ.RSID	/stornext/Bioinf/data/lab_bahlo/users/gerring.z/twas/weights//PEC.BRAIN.RNASEQ.RSID/ENSG00000143398.wgt.RDat	PIP5K1A	1	151170425	151222012	0.03829	rs111713798	4.25	rs182830202	2.82e-02	6.32	0.9960	889	1	top1	0.028	5e-10	0.996	0.319	0	0.975	0	0.024	0.001	ENSG00000143398	0.729258	1
PEC.BRAIN.RNASEQ.RSID	/stornext/Bioinf/data/lab_bahlo/users/gerring.z/twas/weights//PEC.BRAIN.RNASEQ.RSID/ENSG00000156574.wgt.RDat	NODAL	10	72192071	72207707	0.11149	rs3969945	4.23	rs74139635	4.84e-02	8.48	0.79100	1876	7	lasso	0.08	5.6e-26	-0.99659	0.319	0	0.968	0	0.032	0.001	ENSG00000156574	0.729258	1
PEC.BRAIN.RNASEQ.RSID	/stornext/Bioinf/data/lab_bahlo/users/gerring.z/twas/weights//PEC.BRAIN.RNASEQ.RSID/ENSG00000111639.wgt.RDat	MRPL51	12	6601150	6603007	0.06827	rs142470537	-3.96	rs10849478	1.31e-02	-6.00	2.3080	1074	1074	bslmm	0.036	2.6e-12	-0.99555	0.319	0	0.993	0	0.003	0.004	ENSG00000111639	0.729258	1
PEC.BRAIN.RNASEQ.RSID	/stornext/Bioinf/data/lab_bahlo/users/gerring.z/twas/weights//PEC.BRAIN.RNASEQ.RSID/ENSG00000013573.wgt.RDat	DDX11	12	31226779	31257725	0.59303	rs12366532	3.63	rs7305885	6.78e-01	-30.08	-0.9970	1771	1	top1	0.68	0	0.997	0.319	0	0.994	0	0.005	0.001	ENSG00000013573	0.729258	1
PEC.BRAIN.RNASEQ.RSID	/stornext/Bioinf/data/lab_bahlo/users/gerring.z/twas/weights//PEC.BRAIN.RNASEQ.RSID/ENSG00000257242.wgt.RDat	C12orf79	12	92378756	92536690	0.02312	rs138834117	-3.38	rs1493431	-7.43e-04	3.13	-1.9370	1650	1650	bslmm	0.0029	0.027	0.99742	0.319	0.898	0.099	0.002	0	0	ENSG00000257242	0.729258	1
PEC.BRAIN.RNASEQ.RSID	/stornext/Bioinf/data/lab_bahlo/users/gerring.z/twas/weights//PEC.BRAIN.RNASEQ.RSID/ENSG00000126226.wgt.RDat	PCID2	13	113831891	113863029	0.0915	rs61967862	-2.88	rs2476326	2.30e-02	7.02	0.997	1432	1	top1	0.023	1.8e-08	0.997	0.319	0	0.998	0	0.002	0.001	ENSG00000126226	0.729258	1
PEC.BRAIN.RNASEQ.RSID	/stornext/Bioinf/data/lab_bahlo/users/gerring.z/twas/weights//PEC.BRAIN.RNASEQ.RSID/ENSG00000175595.wgt.RDat	ERCC4	16	14014014	14046202	0.1537	rs6498447	4.83	rs762521	1.20e-01	12.65	0.54000	1587	4	lasso	0.13	6.8e-43	0.99749	0.319	0	0.597	0	0.403	0	ENSG00000175595	0.729258	1
PEC.BRAIN.RNASEQ.RSID	/stornext/Bioinf/data/lab_bahlo/users/gerring.z/twas/weights//PEC.BRAIN.RNASEQ.RSID/ENSG00000166851.wgt.RDat	PLK1	16	23688977	23701688	0.04133	rs191442420	3.22	rs111781608	2.20e-03	4.38	0.36900	1521	1521	bslmm	0.013	2.2e-05	0.99558	0.319	0.097	0.9	0	0.001	0.001	ENSG00000166851	0.729258	1
PEC.BRAIN.RNASEQ.RSID	/stornext/Bioinf/data/lab_bahlo/users/gerring.z/twas/weights//PEC.BRAIN.RNASEQ.RSID/ENSG00000254206.wgt.RDat	NPIPB11	16	29392675	29415350	0.03843	rs8061590	-8.39	rs117400114	2.76e-03	4.18	0.32000	759	32	enet	0.0056	0.0036	0.99554	0.319	0	0	0.858	0.126	0.016	ENSG00000254206	0.729258	1
PEC.BRAIN.RNASEQ.RSID	/stornext/Bioinf/data/lab_bahlo/users/gerring.z/twas/weights//PEC.BRAIN.RNASEQ.RSID/ENSG00000266489.wgt.RDat	RP11-178F10.3	18	22096847	22097970	0.7897	rs77045920	3.98	rs949315	6.19e-01	28.63	0.961	1393	18	lasso	0.63	4.8e-286	0.99574	0.319	0	0.991	0	0.008	0.001	ENSG00000266489	0.729258	1
PEC.BRAIN.RNASEQ.RSID	/stornext/Bioinf/data/lab_bahlo/users/gerring.z/twas/weights//PEC.BRAIN.RNASEQ.RSID/ENSG00000144021.wgt.RDat	CIAO1	2	96931870	96939087	0.02504	rs56800261	2.69	rs6753926	1.57e-02	5.47	-1.2520	479	4	lasso	0.016	2.2e-06	-0.99743	0.319	0.004	0.994	0	0.001	0.001	ENSG00000144021	0.729258	1
PEC.BRAIN.RNASEQ.RSID	/stornext/Bioinf/data/lab_bahlo/users/gerring.z/twas/weights//PEC.BRAIN.RNASEQ.RSID/ENSG00000184319.wgt.RDat	AC002055.4	22	51195376	51239737	0.24682	rs556873965	4.52	rs9616974	1.11e-01	-12.50	1.223	865	7	lasso	0.13	1.2e-41	-0.99604	0.319	0	0.979	0	0.02	0.001	ENSG00000184319	0.729258	1
PEC.BRAIN.RNASEQ.RSID	/stornext/Bioinf/data/lab_bahlo/users/gerring.z/twas/weights//PEC.BRAIN.RNASEQ.RSID/ENSG00000119048.wgt.RDat	UBE2B	5	133706870	133727683	0.04282	rs58871736	2.95	rs34286614	-4.05e-04	3.93	1.4860	998	998	bslmm	0.0077	0.00082	0.99685	0.319	0.791	0.208	0.001	0	0	ENSG00000119048	0.729258	1
PEC.BRAIN.RNASEQ.RSID	/stornext/Bioinf/data/lab_bahlo/users/gerring.z/twas/weights//PEC.BRAIN.RNASEQ.RSID/ENSG00000254245.wgt.RDat	PCDHGA3	5	140723601	140892546	0.07043	rs111519422	4.22	rs10063055	2.21e-02	6.87	2.0950	1377	1377	bslmm	0.046	2.6e-15	0.99661	0.319	0	0.989	0	0.009	0.003	ENSG00000254245	0.729258	1
PEC.BRAIN.RNASEQ.RSID	/stornext/Bioinf/data/lab_bahlo/users/gerring.z/twas/weights//PEC.BRAIN.RNASEQ.RSID/ENSG00000203756.wgt.RDat	TMEM244	6	130152389	130182692	0.17372	rs17705725	3.42	rs75291872	1.20e-01	-13.94	0.72645	1684	7	lasso	0.18	2.3e-59	-0.99731	0.319	0	0.995	0	0.005	0.001	ENSG00000203756	0.729258	1
PEC.BRAIN.RNASEQ.RSID	/stornext/Bioinf/data/lab_bahlo/users/gerring.z/twas/weights//PEC.BRAIN.RNASEQ.RSID/ENSG00000154316.wgt.RDat	TDH	8	11197146	11225961	0.13952	rs7826044	3.11	rs2736277	1.10e-01	-12.11	-1.11200	1808	4	lasso	0.11	5e-37	0.99701	0.319	0	0.997	0	0.003	0.001	ENSG00000154316	0.729258	1
PEC.BRAIN.RNASEQ.RSID	/stornext/Bioinf/data/lab_bahlo/users/gerring.z/twas/weights//PEC.BRAIN.RNASEQ.RSID/ENSG00000197858.wgt.RDat	GPAA1	8	145137493	145141119	0.05769	rs7462667	3.35	rs11996522	2.24e-02	6.83	-1.08600	487	5	lasso	0.025	5e-09	-0.99686	0.319	0	0.998	0	0.001	0.001	ENSG00000197858	0.729258	1
PEC.BRAIN.RNASEQ.RSID	/stornext/Bioinf/data/lab_bahlo/users/gerring.z/twas/weights//PEC.BRAIN.RNASEQ.RSID/ENSG00000159921.wgt.RDat	GNE	9	36214438	36277053	0.147	rs7022281	4.43	rs7038067	6.24e-02	9.55	-1.2300	1207	39	enet	0.12	4.7e-38	-0.99596	0.319	0	0.974	0	0.026	0.001	ENSG00000159921	0.729258	1
PEC.BRAIN.RNASEQ.RSID	/stornext/Bioinf/data/lab_bahlo/users/gerring.z/twas/weights//PEC.BRAIN.RNASEQ.RSID/ENSG00000136868.wgt.RDat	SLC31A1	9	115983808	116028674	0.2285	rs62576152	3.19	rs41280229	1.78e-01	-15.45	1.0000	1689	18	enet	0.2	7.6e-68	-0.99747	0.319	0	0.998	0	0.002	0.001	ENSG00000136868	0.729258	1
PEC.BRAIN.RNASEQ.RSID	/stornext/Bioinf/data/lab_bahlo/users/gerring.z/twas/weights//PEC.BRAIN.RNASEQ.RSID/ENSG00000267751.wgt.RDat	AC009005.1	19	567210	572228	0.08385	rs62134260	-3.27	rs12608452	4.91e-02	-8.87	0.72000	483	21	enet	0.057	8.3e-19	-0.99537	0.319557	0	0.999	0	0.001	0.001	ENSG00000267751	0.730162	1
PEC.BRAIN.RNASEQ.RSID	/stornext/Bioinf/data/lab_bahlo/users/gerring.z/twas/weights//PEC.BRAIN.RNASEQ.RSID/ENSG00000152467.wgt.RDat	ZSCAN1	19	58545400	58565999	0.02812	rs10411946	3.66	rs384702	1.95e-02	-5.36	0.99500	1278	1	top1	0.02	2e-07	-0.995	0.319736	0.048	0.942	0	0.009	0.001	ENSG00000152467	0.730162	1
PEC.BRAIN.RNASEQ.RSID	/stornext/Bioinf/data/lab_bahlo/users/gerring.z/twas/weights//PEC.BRAIN.RNASEQ.RSID/ENSG00000105357.wgt.RDat	MYH14	19	50691443	50813802	0.09395	rs78081759	4.60	rs74557425	5.94e-03	-5.46	-1.42600	1449	26	enet	0.031	7.7e-11	0.99455	0.319955	0.012	0.966	0	0.021	0.001	ENSG00000105357	0.730162	1
PEC.BRAIN.RNASEQ.RSID	/stornext/Bioinf/data/lab_bahlo/users/gerring.z/twas/weights//PEC.BRAIN.RNASEQ.RSID/ENSG00000185532.wgt.RDat	PRKG1	10	52750945	54058110	0.37558	rs7893884	-3.34	rs10740166	2.14e-01	16.93	0.09300	3272	3272	bslmm	0.26	2.2e-89	0.99367	0.32	0	0.995	0	0.005	0	ENSG00000185532	0.730162	1
PEC.BRAIN.RNASEQ.RSID	/stornext/Bioinf/data/lab_bahlo/users/gerring.z/twas/weights//PEC.BRAIN.RNASEQ.RSID/ENSG00000149932.wgt.RDat	TMEM219	16	29952206	29984373	0.01836	rs144721815	3.20	rs4402589	1.04e-02	4.59	-0.99500	421	1	top1	0.01	0.00012	-0.995	0.32	0.671	0.328	0	0	0	ENSG00000149932	0.730162	1
PEC.BRAIN.RNASEQ.RSID	/stornext/Bioinf/data/lab_bahlo/users/gerring.z/twas/weights//PEC.BRAIN.RNASEQ.RSID/ENSG00000158792.wgt.RDat	SPATA2L	16	89762751	89768113	0.03891	rs77733403	-3.84	rs11866038	-7.12e-04	-3.81	-3.39100	1626	18	enet	0.0068	0.0016	0.99381	0.32	0.78	0.21	0.005	0.001	0.003	ENSG00000158792	0.730162	1
PEC.BRAIN.RNASEQ.RSID	/stornext/Bioinf/data/lab_bahlo/users/gerring.z/twas/weights//PEC.BRAIN.RNASEQ.RSID/ENSG00000014257.wgt.RDat	ACPP	3	132036211	132087142	0.39727	rs58392570	4.01	rs144788163	2.63e-01	18.68	0.8940	1658	2	lasso	0.26	9.7e-90	0.99523	0.32	0	0.996	0	0.003	0.001	ENSG00000014257	0.730162	1
PEC.BRAIN.RNASEQ.RSID	/stornext/Bioinf/data/lab_bahlo/users/gerring.z/twas/weights//PEC.BRAIN.RNASEQ.RSID/ENSG00000109320.wgt.RDat	NFKB1	4	103422486	103538459	0.07595	rs13135092	-5.58	rs6833745	3.66e-02	-7.77	0.5090	1402	4	lasso	0.043	2.1e-14	-0.99346	0.32	0	0.232	0	0.768	0	ENSG00000109320	0.730162	1
PEC.BRAIN.RNASEQ.RSID	/stornext/Bioinf/data/lab_bahlo/users/gerring.z/twas/weights//PEC.BRAIN.RNASEQ.RSID/ENSG00000123737.wgt.RDat	EXOSC9	4	122722472	122738176	0.05661	rs4833215	2.81	rs9999982	-3.58e-04	-3.37	0.5420	1835	1835	bslmm	0.0019	0.06	0.99502	0.32	0.829	0.169	0.002	0	0	ENSG00000123737	0.730162	1
PEC.BRAIN.RNASEQ.RSID	/stornext/Bioinf/data/lab_bahlo/users/gerring.z/twas/weights//PEC.BRAIN.RNASEQ.RSID/ENSG00000272316.wgt.RDat	XXbac-BPGBPG55C20.2	6	58234838	58240189	0.29584	rs114285011	2.50	rs58561458	1.25e-01	13.60	0.00353	1531	1531	bslmm	0.17	9.6e-56	-0.99488	0.32	0	0.998	0	0.001	0	ENSG00000272316	0.730162	1
PEC.BRAIN.RNASEQ.RSID	/stornext/Bioinf/data/lab_bahlo/users/gerring.z/twas/weights//PEC.BRAIN.RNASEQ.RSID/ENSG00000136273.wgt.RDat	HUS1	7	47735328	48019178	0.0214	rs1869321	-3.46	rs57995674	-5.09e-04	-4.13	-1.1010	2091	2091	blup	0.00036	0.23	0.993504	0.32	0.552	0.445	0.001	0.001	0	ENSG00000136273	0.730162	1
PEC.BRAIN.RNASEQ.RSID	/stornext/Bioinf/data/lab_bahlo/users/gerring.z/twas/weights//PEC.BRAIN.RNASEQ.RSID/ENSG00000185274.wgt.RDat	WBSCR17	7	70597155	71178585	0.05539	rs6961530	3.65	rs118074901	4.42e-03	4.45	0.5290	2880	2880	bslmm	0.0099	0.00017	-0.993845	0.32	0.625	0.369	0.003	0.002	0	ENSG00000185274	0.730162	1
PEC.BRAIN.RNASEQ.RSID	/stornext/Bioinf/data/lab_bahlo/users/gerring.z/twas/weights//PEC.BRAIN.RNASEQ.RSID/ENSG00000176716.wgt.RDat	OR10AB1P	11	7749632	7750935	0.06007	rs77008192	-3.83	rs67173996	1.51e-03	4.24	0.8950	1863	1863	blup	0.015	6e-06	-0.99233	0.321	0.558	0.436	0.003	0.002	0.001	ENSG00000176716	0.730375	1
PEC.BRAIN.RNASEQ.RSID	/stornext/Bioinf/data/lab_bahlo/users/gerring.z/twas/weights//PEC.BRAIN.RNASEQ.RSID/ENSG00000006611.wgt.RDat	USH1C	11	17515442	17565963	0.04773	rs75572340	3.79	rs886817	-5.76e-04	-3.73	-1.4810	1232	1232	bslmm	0.0014	0.091	0.99244	0.321	0.86	0.133	0.005	0.001	0.001	ENSG00000006611	0.730375	1
PEC.BRAIN.RNASEQ.RSID	/stornext/Bioinf/data/lab_bahlo/users/gerring.z/twas/weights//PEC.BRAIN.RNASEQ.RSID/ENSG00000111361.wgt.RDat	EIF2B1	12	124104953	124118313	0.3301	rs117060930	-4.39	rs35867744	1.16e-01	7.95	1.9570	1486	28	enet	0.18	8.2e-59	0.99323	0.321	0	0.983	0	0.014	0.003	ENSG00000111361	0.730375	1
PEC.BRAIN.RNASEQ.RSID	/stornext/Bioinf/data/lab_bahlo/users/gerring.z/twas/weights//PEC.BRAIN.RNASEQ.RSID/ENSG00000165487.wgt.RDat	MICU2	13	22066836	22178353	0.153	rs80292533	3.57	rs2798281	1.51e-02	-6.62	1.050	1777	5	lasso	0.043	1.9e-14	-0.992216	0.321	0	0.995	0	0.004	0.001	ENSG00000165487	0.730375	1
PEC.BRAIN.RNASEQ.RSID	/stornext/Bioinf/data/lab_bahlo/users/gerring.z/twas/weights//PEC.BRAIN.RNASEQ.RSID/ENSG00000226620.wgt.RDat	LINC00343	13	106356629	106416789	0.2097	rs9519783	-3.96	rs9301059	1.27e-01	13.20	-0.537	1755	79	enet	0.16	8e-54	-0.992274	0.321	0	0.995	0	0.005	0.001	ENSG00000226620	0.730375	1
PEC.BRAIN.RNASEQ.RSID	/stornext/Bioinf/data/lab_bahlo/users/gerring.z/twas/weights//PEC.BRAIN.RNASEQ.RSID/ENSG00000137807.wgt.RDat	KIF23	15	69706585	69740764	0.04981	rs35629791	-3.85	rs59606719	2.99e-02	-6.66	-1.16900	1055	1055	bslmm	0.032	3.6e-11	0.991691	0.321	0	0.996	0	0.003	0.001	ENSG00000137807	0.730375	1
PEC.BRAIN.RNASEQ.RSID	/stornext/Bioinf/data/lab_bahlo/users/gerring.z/twas/weights//PEC.BRAIN.RNASEQ.RSID/ENSG00000182950.wgt.RDat	ODF3L1	15	76016318	76020029	0.01268	rs8043371	-3.04	rs9672952	2.46e-03	-3.40	-0.99200	896	1	top1	0.0025	0.039	0.992	0.321	0.978	0.02	0.001	0	0	ENSG00000182950	0.730375	1
PEC.BRAIN.RNASEQ.RSID	/stornext/Bioinf/data/lab_bahlo/users/gerring.z/twas/weights//PEC.BRAIN.RNASEQ.RSID/ENSG00000205534.wgt.RDat	RP11-345J4.8	16	29538889	29606395	0.14306	rs144721815	3.20	rs3924855	1.53e-02	4.77	-0.99200	780	1	top1	0.015	4e-06	-0.992	0.321	0.477	0.522	0	0	0	ENSG00000205534	0.730375	1
PEC.BRAIN.RNASEQ.RSID	/stornext/Bioinf/data/lab_bahlo/users/gerring.z/twas/weights//PEC.BRAIN.RNASEQ.RSID/ENSG00000170175.wgt.RDat	CHRNB1	17	7348380	7361026	0.13193	rs149991078	-3.34	rs12600861	1.22e-01	12.84	-0.99300	1168	1	top1	0.12	1.9e-39	-0.993	0.321	0	0.997	0	0.002	0.001	ENSG00000170175	0.730375	1
PEC.BRAIN.RNASEQ.RSID	/stornext/Bioinf/data/lab_bahlo/users/gerring.z/twas/weights//PEC.BRAIN.RNASEQ.RSID/ENSG00000186812.wgt.RDat	ZNF397	18	32820994	32847097	0.0334	rs1790526	-3.88	rs62096512	8.73e-03	-5.39	-2.353	1141	26	enet	0.013	1.6e-05	0.99213	0.321	0.021	0.959	0	0.013	0.007	ENSG00000186812	0.730375	1
PEC.BRAIN.RNASEQ.RSID	/stornext/Bioinf/data/lab_bahlo/users/gerring.z/twas/weights//PEC.BRAIN.RNASEQ.RSID/ENSG00000138073.wgt.RDat	PREB	2	27353624	27357543	0.24167	rs4665887	2.90	rs4665950	1.53e-01	-14.36	1.0700	816	2	lasso	0.15	7.6e-50	-0.99311	0.321	0	0.998	0	0.001	0.001	ENSG00000138073	0.730375	1
PEC.BRAIN.RNASEQ.RSID	/stornext/Bioinf/data/lab_bahlo/users/gerring.z/twas/weights//PEC.BRAIN.RNASEQ.RSID/ENSG00000213222.wgt.RDat	AC093724.2	2	132480826	132481852	0.12368	rs4303760	-3.46	rs4091446	1.07e-01	-12.15	-0.0700	1175	1175	bslmm	0.12	3.5e-39	0.99294	0.321	0	0.991	0	0.008	0	ENSG00000213222	0.730375	1
PEC.BRAIN.RNASEQ.RSID	/stornext/Bioinf/data/lab_bahlo/users/gerring.z/twas/weights//PEC.BRAIN.RNASEQ.RSID/ENSG00000198477.wgt.RDat	ZNF280B	22	22838767	22863505	0.04793	rs9612208	-3.47	rs4820450	3.16e-02	6.65	1.006	1186	11	enet	0.032	4.5e-11	0.99282	0.321	0	0.997	0	0.003	0.001	ENSG00000198477	0.730375	1
PEC.BRAIN.RNASEQ.RSID	/stornext/Bioinf/data/lab_bahlo/users/gerring.z/twas/weights//PEC.BRAIN.RNASEQ.RSID/ENSG00000164082.wgt.RDat	GRM2	3	51741086	51752629	0.01376	rs148874483	-3.48	rs2127654	2.27e-03	-3.86	-1.0440	597	2	enet	0.0071	0.0013	0.99297	0.321	0.909	0.088	0.003	0	0	ENSG00000164082	0.730375	1
PEC.BRAIN.RNASEQ.RSID	/stornext/Bioinf/data/lab_bahlo/users/gerring.z/twas/weights//PEC.BRAIN.RNASEQ.RSID/ENSG00000157107.wgt.RDat	FCHO2	5	72251808	72386349	0.06552	rs3734036	2.70	rs198215	1.16e-02	-4.94	-0.9930	1310	1	top1	0.012	5.3e-05	0.993	0.321	0.29	0.708	0.001	0.001	0.001	ENSG00000157107	0.730375	1
PEC.BRAIN.RNASEQ.RSID	/stornext/Bioinf/data/lab_bahlo/users/gerring.z/twas/weights//PEC.BRAIN.RNASEQ.RSID/ENSG00000234141.wgt.RDat	AC009473.1	7	7989484	7990340	0.06987	rs17403610	4.09	rs12538224	3.28e-02	-7.62	0.9740	1877	3	enet	0.039	2e-13	-0.993359	0.321	0	0.984	0	0.015	0.001	ENSG00000234141	0.730375	1
PEC.BRAIN.RNASEQ.RSID	/stornext/Bioinf/data/lab_bahlo/users/gerring.z/twas/weights//PEC.BRAIN.RNASEQ.RSID/ENSG00000048405.wgt.RDat	ZNF800	7	126986844	127071978	0.38593	rs2402867	6.16	rs12672573	3.86e-01	22.68	-0.8720	1254	23	enet	0.39	9.5e-144	-0.992979	0.321	0	0.002	0	0.998	0	ENSG00000048405	0.730375	1
PEC.BRAIN.RNASEQ.RSID	/stornext/Bioinf/data/lab_bahlo/users/gerring.z/twas/weights//PEC.BRAIN.RNASEQ.RSID/ENSG00000136842.wgt.RDat	TMOD1	9	100263462	100364030	0.0325	rs10980585	3.97	rs7865885	3.17e-03	-4.65	-1.1540	1198	1198	bslmm	0.0063	0.0023	0.99248	0.321	0.348	0.642	0.003	0.006	0.001	ENSG00000136842	0.730375	1
PEC.BRAIN.RNASEQ.RSID	/stornext/Bioinf/data/lab_bahlo/users/gerring.z/twas/weights//PEC.BRAIN.RNASEQ.RSID/ENSG00000101307.wgt.RDat	SIRPB1	20	1544167	1600707	0.63111	rs12624336	3.30	rs6075339	6.04e-01	27.82	-0.995	1455	27	enet	0.61	6.4e-273	-0.99182	0.321283	0	0.997	0	0.002	0.001	ENSG00000101307	0.730904	1
PEC.BRAIN.RNASEQ.RSID	/stornext/Bioinf/data/lab_bahlo/users/gerring.z/twas/weights//PEC.BRAIN.RNASEQ.RSID/ENSG00000090339.wgt.RDat	ICAM1	19	10381511	10397291	0.02685	rs111391720	-4.41	rs7259597	1.21e-03	3.26	0.99100	1423	1	lasso	0.0032	0.023	0.991	0.321686	0.881	0.098	0.018	0.002	0.001	ENSG00000090339	0.731158	1
PEC.BRAIN.RNASEQ.RSID	/stornext/Bioinf/data/lab_bahlo/users/gerring.z/twas/weights//PEC.BRAIN.RNASEQ.RSID/ENSG00000104915.wgt.RDat	STX10	19	13254872	13261197	0.03094	rs8108316	3.52	rs35951992	3.50e-03	-3.34	-0.99100	1291	1	top1	0.0035	0.018	0.991	0.321686	0.971	0.027	0.002	0	0	ENSG00000104915	0.731158	1
PEC.BRAIN.RNASEQ.RSID	/stornext/Bioinf/data/lab_bahlo/users/gerring.z/twas/weights//PEC.BRAIN.RNASEQ.RSID/ENSG00000080947.wgt.RDat	CROCCP3	1	16793931	16825752	0.09025	rs28767869	-3.98	rs10907231	7.55e-03	5.31	3.1240	1066	1066	blup	0.02	1.1e-07	0.990929	0.322	0.032	0.897	0.001	0.015	0.055	ENSG00000080947	0.731158	1
PEC.BRAIN.RNASEQ.RSID	/stornext/Bioinf/data/lab_bahlo/users/gerring.z/twas/weights//PEC.BRAIN.RNASEQ.RSID/ENSG00000269489.wgt.RDat	RP11-98D18.17	1	151770530	151771078	0.03655	rs11204837	-4.06	rs4618976	1.21e-02	-4.66	-0.9910	881	1	top1	0.012	3.6e-05	0.991	0.322	0.585	0.399	0.009	0.006	0	ENSG00000269489	0.731158	1
PEC.BRAIN.RNASEQ.RSID	/stornext/Bioinf/data/lab_bahlo/users/gerring.z/twas/weights//PEC.BRAIN.RNASEQ.RSID/ENSG00000188739.wgt.RDat	RBM34	1	235294498	235324772	0.06834	rs10802904	3.04	rs112879517	7.87e-02	10.65	0.7310	1362	18	enet	0.081	2.3e-26	0.991021	0.322	0	0.998	0	0.002	0.001	ENSG00000188739	0.731158	1
PEC.BRAIN.RNASEQ.RSID	/stornext/Bioinf/data/lab_bahlo/users/gerring.z/twas/weights//PEC.BRAIN.RNASEQ.RSID/ENSG00000237135.wgt.RDat	DDX10P1	10	31207941	31210164	0.04166	rs793089	3.98	rs2220816	8.80e-03	5.25	-1.43000	1467	1467	bslmm	0.02	1.1e-07	-0.98958	0.322	0.043	0.949	0	0.007	0.001	ENSG00000237135	0.731158	1
PEC.BRAIN.RNASEQ.RSID	/stornext/Bioinf/data/lab_bahlo/users/gerring.z/twas/weights//PEC.BRAIN.RNASEQ.RSID/ENSG00000226413.wgt.RDat	OR8T1P	12	48835813	48836730	0.12033	rs2634697	-3.46	rs7309104	2.46e-02	7.21	0.2290	1684	58	enet	0.056	1.3e-18	-0.9904	0.322	0	0.997	0	0.002	0.001	ENSG00000226413	0.731158	1
PEC.BRAIN.RNASEQ.RSID	/stornext/Bioinf/data/lab_bahlo/users/gerring.z/twas/weights//PEC.BRAIN.RNASEQ.RSID/ENSG00000103043.wgt.RDat	VAC14	16	70721342	70835063	0.02484	rs73586066	4.11	rs113501294	-6.72e-04	-3.40	-0.09200	628	628	bslmm	0.0031	0.023	0.99002	0.322	0.94	0.052	0.007	0	0	ENSG00000103043	0.731158	1
PEC.BRAIN.RNASEQ.RSID	/stornext/Bioinf/data/lab_bahlo/users/gerring.z/twas/weights//PEC.BRAIN.RNASEQ.RSID/ENSG00000108468.wgt.RDat	CBX1	17	46147414	46178883	0.0613	rs60707285	-5.04	rs17693878	1.33e-02	-5.98	-0.93800	1312	6	lasso	0.024	1.2e-08	0.991356	0.322	0	0.315	0	0.684	0.001	ENSG00000108468	0.731158	1
PEC.BRAIN.RNASEQ.RSID	/stornext/Bioinf/data/lab_bahlo/users/gerring.z/twas/weights//PEC.BRAIN.RNASEQ.RSID/ENSG00000272081.wgt.RDat	CTD-2376I4.2	5	72251033	72251526	0.02997	rs2972211	-3.07	rs72764829	1.50e-02	5.18	0.9900	1123	1	top1	0.015	4.6e-06	0.99	0.322	0.111	0.887	0	0.002	0.001	ENSG00000272081	0.731158	1
PEC.BRAIN.RNASEQ.RSID	/stornext/Bioinf/data/lab_bahlo/users/gerring.z/twas/weights//PEC.BRAIN.RNASEQ.RSID/ENSG00000106144.wgt.RDat	CASP2	7	142985308	143004789	0.0287	rs2242491	-2.90	rs76194440	1.27e-02	-5.41	0.9910	649	1	top1	0.013	2.4e-05	-0.991	0.322	0.037	0.961	0	0.001	0.001	ENSG00000106144	0.731158	1
PEC.BRAIN.RNASEQ.RSID	/stornext/Bioinf/data/lab_bahlo/users/gerring.z/twas/weights//PEC.BRAIN.RNASEQ.RSID/ENSG00000270547.wgt.RDat	RP11-536O18.2	9	13406379	13433052	0.0246	rs12555754	-3.86	rs1324175	1.44e-02	-4.48	-0.9900	1424	1	top1	0.014	7.3e-06	0.99	0.322	0.749	0.246	0.003	0.001	0	ENSG00000270547	0.731158	1
PEC.BRAIN.RNASEQ.RSID	/stornext/Bioinf/data/lab_bahlo/users/gerring.z/twas/weights//PEC.BRAIN.RNASEQ.RSID/ENSG00000105722.wgt.RDat	ERF	19	42751724	42759309	0.02638	rs117227514	2.98	rs111683049	-7.18e-04	3.49	-0.01000	542	542	blup	0.0055	0.004	-0.98937	0.32248	0.833	0.166	0.001	0	0	ENSG00000105722	0.731824	1
PEC.BRAIN.RNASEQ.RSID	/stornext/Bioinf/data/lab_bahlo/users/gerring.z/twas/weights//PEC.BRAIN.RNASEQ.RSID/ENSG00000057468.wgt.RDat	MSH4	1	76262567	76378923	0.47381	rs72675908	3.26	rs1146643	1.88e-01	-15.78	-0.4980	1849	55	enet	0.3	1.2e-103	0.988021	0.323	0	0.996	0	0.003	0.001	ENSG00000057468	0.731824	1
PEC.BRAIN.RNASEQ.RSID	/stornext/Bioinf/data/lab_bahlo/users/gerring.z/twas/weights//PEC.BRAIN.RNASEQ.RSID/ENSG00000273372.wgt.RDat	RP11-479O17.10	10	81727969	81732969	0.24823	rs61860458	-2.96	rs11200972	1.71e-01	-14.16	0.28500	2247	55	enet	0.18	1.7e-60	-0.98927	0.323	0	0.998	0	0.002	0	ENSG00000273372	0.731824	1
PEC.BRAIN.RNASEQ.RSID	/stornext/Bioinf/data/lab_bahlo/users/gerring.z/twas/weights//PEC.BRAIN.RNASEQ.RSID/ENSG00000254489.wgt.RDat	RP5-1024C24.1	11	30605677	30652055	0.02004	rs795230	3.71	rs1458729	6.88e-04	-3.50	1.5280	1056	1056	bslmm	0.0044	0.0089	-0.98912	0.323	0.841	0.151	0.006	0.001	0	ENSG00000254489	0.731824	1
PEC.BRAIN.RNASEQ.RSID	/stornext/Bioinf/data/lab_bahlo/users/gerring.z/twas/weights//PEC.BRAIN.RNASEQ.RSID/ENSG00000256268.wgt.RDat	RP11-221N13.3	12	65996649	66006777	0.0226	rs56074694	3.32	rs75253552	1.37e-02	-4.53	0.9890	821	1	top1	0.014	1.2e-05	-0.989	0.323	0.725	0.273	0.001	0	0	ENSG00000256268	0.731824	1
PEC.BRAIN.RNASEQ.RSID	/stornext/Bioinf/data/lab_bahlo/users/gerring.z/twas/weights//PEC.BRAIN.RNASEQ.RSID/ENSG00000140876.wgt.RDat	NUDT7	16	77756411	77776157	0.41803	rs192102654	4.41	rs12930723	8.87e-02	-11.03	1.43176	2478	61	enet	0.22	8.2e-75	-0.98786	0.323	0	0.987	0	0.011	0.001	ENSG00000140876	0.731824	1
PEC.BRAIN.RNASEQ.RSID	/stornext/Bioinf/data/lab_bahlo/users/gerring.z/twas/weights//PEC.BRAIN.RNASEQ.RSID/ENSG00000173714.wgt.RDat	WFIKKN2	17	48912011	48919709	0.03108	rs2107440	-3.45	rs7221256	3.06e-03	4.15	-0.98900	1233	1	lasso	0.0036	0.017	-0.989	0.323	0.696	0.301	0.001	0.001	0	ENSG00000173714	0.731824	1
PEC.BRAIN.RNASEQ.RSID	/stornext/Bioinf/data/lab_bahlo/users/gerring.z/twas/weights//PEC.BRAIN.RNASEQ.RSID/ENSG00000213197.wgt.RDat	AC012066.1	2	153246451	153247144	0.01497	rs3845678	-2.73	rs13405868	2.15e-03	-4.35	-0.6140	1406	1406	bslmm	0.0031	0.025	0.98807	0.323	0.293	0.704	0.001	0.001	0	ENSG00000213197	0.731824	1
PEC.BRAIN.RNASEQ.RSID	/stornext/Bioinf/data/lab_bahlo/users/gerring.z/twas/weights//PEC.BRAIN.RNASEQ.RSID/ENSG00000115457.wgt.RDat	IGFBP2	2	217497551	217529159	0.13928	rs4674112	-3.87	rs284532	6.91e-02	9.86	0.0340	1496	18	enet	0.1	4.3e-33	-0.98736	0.323	0	0.995	0	0.005	0	ENSG00000115457	0.731824	1
PEC.BRAIN.RNASEQ.RSID	/stornext/Bioinf/data/lab_bahlo/users/gerring.z/twas/weights//PEC.BRAIN.RNASEQ.RSID/ENSG00000188993.wgt.RDat	LRRC66	4	52859868	52883786	0.02028	rs10020133	3.91	rs34486097	-7.49e-04	3.38	1.5820	741	741	bslmm	0.005	0.0056	0.98855	0.323	0.833	0.13	0.017	0.003	0.017	ENSG00000188993	0.731824	1
PEC.BRAIN.RNASEQ.RSID	/stornext/Bioinf/data/lab_bahlo/users/gerring.z/twas/weights//PEC.BRAIN.RNASEQ.RSID/ENSG00000113389.wgt.RDat	NPR3	5	32689176	32791819	0.05567	rs138394877	3.33	rs73758306	5.29e-03	4.75	0.2620	1805	15	enet	0.015	5.5e-06	-0.98772	0.323	0.218	0.779	0.001	0.002	0.001	ENSG00000113389	0.731824	1
PEC.BRAIN.RNASEQ.RSID	/stornext/Bioinf/data/lab_bahlo/users/gerring.z/twas/weights//PEC.BRAIN.RNASEQ.RSID/ENSG00000224032.wgt.RDat	EPB41L4A-AS1	5	111496223	111499973	0.40791	rs76937326	3.83	rs7731129	2.97e-01	-20.08	-0.1190	1719	29	enet	0.39	5.8e-142	-0.98911	0.323	0	0.972	0	0.028	0	ENSG00000224032	0.731824	1
PEC.BRAIN.RNASEQ.RSID	/stornext/Bioinf/data/lab_bahlo/users/gerring.z/twas/weights//PEC.BRAIN.RNASEQ.RSID/ENSG00000229618.wgt.RDat	AC011288.2	7	13141016	13743774	0.05185	rs28451894	3.71	rs73263520	3.34e-02	-7.56	0.9420	3432	7	lasso	0.037	1.3e-12	-0.988055	0.323	0	0.994	0	0.005	0.001	ENSG00000229618	0.731824	1
PEC.BRAIN.RNASEQ.RSID	/stornext/Bioinf/data/lab_bahlo/users/gerring.z/twas/weights//PEC.BRAIN.RNASEQ.RSID/ENSG00000070669.wgt.RDat	ASNS	7	97481430	97501854	0.2106	rs2894132	-4.86	rs1229533	6.40e-02	-10.53	1.9500	1864	59	enet	0.12	6.7e-39	-0.987681	0.323	0	0.618	0	0.38	0.002	ENSG00000070669	0.731824	1
PEC.BRAIN.RNASEQ.RSID	/stornext/Bioinf/data/lab_bahlo/users/gerring.z/twas/weights//PEC.BRAIN.RNASEQ.RSID/ENSG00000162631.wgt.RDat	NTNG1	1	107682629	108026080	0.05916	rs2078572	-3.76	rs11185130	3.40e-03	-3.52	-0.5010	1652	1652	blup	0.014	1.2e-05	-0.987008	0.324	0.853	0.129	0.015	0.002	0.001	ENSG00000162631	0.732487	1
PEC.BRAIN.RNASEQ.RSID	/stornext/Bioinf/data/lab_bahlo/users/gerring.z/twas/weights//PEC.BRAIN.RNASEQ.RSID/ENSG00000185523.wgt.RDat	C1orf227	1	213003483	213020991	0.02566	rs75327513	-3.52	rs10864010	4.47e-03	-4.84	1.8140	1450	1450	blup	0.015	5e-06	-0.986548	0.324	0.019	0.976	0	0.004	0.001	ENSG00000185523	0.732487	1
PEC.BRAIN.RNASEQ.RSID	/stornext/Bioinf/data/lab_bahlo/users/gerring.z/twas/weights//PEC.BRAIN.RNASEQ.RSID/ENSG00000214688.wgt.RDat	C10orf105	10	73471458	73497581	0.33388	rs191313986	3.64	rs61852056	1.15e-01	12.38	-1.13600	1357	1357	bslmm	0.17	1.4e-55	-0.98668	0.324	0	0.996	0	0.003	0.001	ENSG00000214688	0.732487	1
PEC.BRAIN.RNASEQ.RSID	/stornext/Bioinf/data/lab_bahlo/users/gerring.z/twas/weights//PEC.BRAIN.RNASEQ.RSID/ENSG00000177112.wgt.RDat	MRVI1-AS1	11	10562819	10621479	0.42124	rs10840440	-3.39	rs2896541	1.55e-01	-14.47	-0.1660	1812	31	enet	0.23	2.4e-75	0.98561	0.324	0	0.997	0	0.003	0	ENSG00000177112	0.732487	1
PEC.BRAIN.RNASEQ.RSID	/stornext/Bioinf/data/lab_bahlo/users/gerring.z/twas/weights//PEC.BRAIN.RNASEQ.RSID/ENSG00000148950.wgt.RDat	IMMP1L	11	31453948	31531192	0.10286	rs79542889	3.58	rs593837	3.77e-02	5.73	-2.2380	722	22	enet	0.057	6.7e-19	-0.98628	0.324	0.001	0.991	0	0.003	0.005	ENSG00000148950	0.732487	1
PEC.BRAIN.RNASEQ.RSID	/stornext/Bioinf/data/lab_bahlo/users/gerring.z/twas/weights//PEC.BRAIN.RNASEQ.RSID/ENSG00000126773.wgt.RDat	PCNXL4	14	60558629	60635851	0.15075	rs141212355	-2.97	rs219306	2.01e-01	-16.64	-0.6030	1046	38	enet	0.25	1.1e-85	0.985547	0.324	0	0.999	0	0.001	0.001	ENSG00000126773	0.732487	1
PEC.BRAIN.RNASEQ.RSID	/stornext/Bioinf/data/lab_bahlo/users/gerring.z/twas/weights//PEC.BRAIN.RNASEQ.RSID/ENSG00000158805.wgt.RDat	ZNF276	16	89786808	89807311	0.03176	rs77733403	-3.84	rs2238525	1.79e-03	-4.14	-1.52400	1568	1568	blup	0.014	9e-06	0.98723	0.324	0.176	0.816	0.001	0.005	0.001	ENSG00000158805	0.732487	1
PEC.BRAIN.RNASEQ.RSID	/stornext/Bioinf/data/lab_bahlo/users/gerring.z/twas/weights//PEC.BRAIN.RNASEQ.RSID/ENSG00000171094.wgt.RDat	ALK	2	29415640	30144432	0.04786	rs72794319	-3.10	rs113500853	3.28e-04	-3.42	-0.3120	2388	2388	blup	0.0025	0.038	0.98717	0.324	0.833	0.164	0.002	0	0	ENSG00000171094	0.732487	1
PEC.BRAIN.RNASEQ.RSID	/stornext/Bioinf/data/lab_bahlo/users/gerring.z/twas/weights//PEC.BRAIN.RNASEQ.RSID/ENSG00000162804.wgt.RDat	SNED1	2	241938255	242034983	0.13338	rs112104313	4.41	rs7560898	1.83e-02	-6.75	-0.8580	1856	27	enet	0.045	3.6e-15	0.98692	0.324	0	0.982	0	0.018	0.001	ENSG00000162804	0.732487	1
PEC.BRAIN.RNASEQ.RSID	/stornext/Bioinf/data/lab_bahlo/users/gerring.z/twas/weights//PEC.BRAIN.RNASEQ.RSID/ENSG00000163681.wgt.RDat	SLMAP	3	57741177	57914895	0.01675	rs186972629	-3.40	rs6445907	2.03e-03	-4.06	0.9610	1771	4	lasso	0.003	0.025	-0.9866	0.324	0.471	0.526	0.001	0.001	0.001	ENSG00000163681	0.732487	1
PEC.BRAIN.RNASEQ.RSID	/stornext/Bioinf/data/lab_bahlo/users/gerring.z/twas/weights//PEC.BRAIN.RNASEQ.RSID/ENSG00000114204.wgt.RDat	SERPINI2	3	167159577	167196792	0.06226	rs73174959	-2.96	rs114121192	-2.38e-04	4.44	-1.7860	1513	26	enet	0.02	1.6e-07	-0.98595	0.324	0.313	0.685	0.001	0.001	0.001	ENSG00000114204	0.732487	1
PEC.BRAIN.RNASEQ.RSID	/stornext/Bioinf/data/lab_bahlo/users/gerring.z/twas/weights//PEC.BRAIN.RNASEQ.RSID/ENSG00000177383.wgt.RDat	MAGEF1	3	184428156	184429836	0.13642	rs28889328	-3.62	rs4444691	6.99e-02	6.43	-0.4130	1497	24	enet	0.11	5e-35	-0.98619	0.324	0	0.993	0	0.007	0.001	ENSG00000177383	0.732487	1
PEC.BRAIN.RNASEQ.RSID	/stornext/Bioinf/data/lab_bahlo/users/gerring.z/twas/weights//PEC.BRAIN.RNASEQ.RSID/ENSG00000270109.wgt.RDat	RP11-393M11.2	4	57330324	57330745	0.02793	rs4276341	-4.73	rs7692073	1.63e-02	-5.11	0.9860	1840	1	top1	0.016	1.9e-06	-0.986	0.324	0.095	0.533	0.056	0.315	0.001	ENSG00000270109	0.732487	1
PEC.BRAIN.RNASEQ.RSID	/stornext/Bioinf/data/lab_bahlo/users/gerring.z/twas/weights//PEC.BRAIN.RNASEQ.RSID/ENSG00000136867.wgt.RDat	SLC31A2	9	115913222	115926417	0.1357	rs62576152	3.19	rs11788084	7.90e-02	-10.43	-0.6240	1607	1607	bslmm	0.087	4e-28	0.98718	0.324	0	0.998	0	0.002	0.001	ENSG00000136867	0.732487	1
PEC.BRAIN.RNASEQ.RSID	/stornext/Bioinf/data/lab_bahlo/users/gerring.z/twas/weights//PEC.BRAIN.RNASEQ.RSID/ENSG00000169136.wgt.RDat	ATF5	19	50431959	50437192	0.06716	rs35272206	3.37	rs8101363	4.48e-03	-5.37	-2.12500	1223	1223	blup	0.015	6.4e-06	0.98552	0.324367	0.013	0.982	0	0.003	0.002	ENSG00000169136	0.732577	1
PEC.BRAIN.RNASEQ.RSID	/stornext/Bioinf/data/lab_bahlo/users/gerring.z/twas/weights//PEC.BRAIN.RNASEQ.RSID/ENSG00000197134.wgt.RDat	ZNF257	19	22235254	22274282	0.47807	rs3935083	-3.02	rs401424	3.57e-01	-21.78	-1.02700	2226	81	enet	0.51	1e-205	0.98485	0.324696	0	0.997	0	0.002	0.001	ENSG00000197134	0.732577	1
PEC.BRAIN.RNASEQ.RSID	/stornext/Bioinf/data/lab_bahlo/users/gerring.z/twas/weights//PEC.BRAIN.RNASEQ.RSID/ENSG00000116191.wgt.RDat	RALGPS2	1	178694300	178889238	0.03081	rs74131306	3.12	rs2811279	1.56e-02	4.67	0.9840	1683	1	top1	0.016	3.1e-06	0.984	0.325	0.575	0.422	0.002	0.001	0	ENSG00000116191	0.732577	1
PEC.BRAIN.RNASEQ.RSID	/stornext/Bioinf/data/lab_bahlo/users/gerring.z/twas/weights//PEC.BRAIN.RNASEQ.RSID/ENSG00000177697.wgt.RDat	CD151	11	832843	839831	0.37989	rs147896191	4.21	rs28478991	2.51e-01	-18.35	0.9330	1764	1764	bslmm	0.25	2.4e-86	-0.98477	0.325	0	0.993	0	0.006	0.001	ENSG00000177697	0.732577	1
PEC.BRAIN.RNASEQ.RSID	/stornext/Bioinf/data/lab_bahlo/users/gerring.z/twas/weights//PEC.BRAIN.RNASEQ.RSID/ENSG00000256274.wgt.RDat	TAS2R64P	12	11229368	11231770	0.27557	rs191579617	3.85	rs1839859	5.10e-01	-26.25	-1.0280	1559	72	enet	0.52	1.9e-214	0.98357	0.325	0	0.995	0	0.004	0.001	ENSG00000256274	0.732577	1
PEC.BRAIN.RNASEQ.RSID	/stornext/Bioinf/data/lab_bahlo/users/gerring.z/twas/weights//PEC.BRAIN.RNASEQ.RSID/ENSG00000129317.wgt.RDat	PUS7L	12	44122410	44152620	0.17234	rs183490569	2.90	rs7315657	2.80e-02	7.72	-1.0610	1571	1571	bslmm	0.085	1.2e-27	-0.98369	0.325	0	0.998	0	0.001	0.001	ENSG00000129317	0.732577	1
PEC.BRAIN.RNASEQ.RSID	/stornext/Bioinf/data/lab_bahlo/users/gerring.z/twas/weights//PEC.BRAIN.RNASEQ.RSID/ENSG00000074590.wgt.RDat	NUAK1	12	106457118	106533811	0.15224	rs139534232	-3.26	rs150773460	1.65e-02	-6.45	1.4543	1402	21	enet	0.048	4.6e-16	-0.98384	0.325	0	0.997	0	0.002	0.001	ENSG00000074590	0.732577	1
PEC.BRAIN.RNASEQ.RSID	/stornext/Bioinf/data/lab_bahlo/users/gerring.z/twas/weights//PEC.BRAIN.RNASEQ.RSID/ENSG00000154035.wgt.RDat	C17orf103	17	21142183	21156722	0.05832	rs75794611	-3.11	rs71373617	9.78e-03	-5.23	-1.36000	697	10	enet	0.017	1.6e-06	0.984897	0.325	0.028	0.97	0	0.001	0.001	ENSG00000154035	0.732577	1
PEC.BRAIN.RNASEQ.RSID	/stornext/Bioinf/data/lab_bahlo/users/gerring.z/twas/weights//PEC.BRAIN.RNASEQ.RSID/ENSG00000127838.wgt.RDat	PNKD	2	219135115	219211516	0.01796	rs1424918	-3.06	rs4268913	1.58e-02	5.11	-0.9850	1037	1	top1	0.016	2.8e-06	-0.985	0.325	0.15	0.848	0	0.001	0.001	ENSG00000127838	0.732577	1
PEC.BRAIN.RNASEQ.RSID	/stornext/Bioinf/data/lab_bahlo/users/gerring.z/twas/weights//PEC.BRAIN.RNASEQ.RSID/ENSG00000235831.wgt.RDat	BHLHE40-AS1	3	4938493	5021646	0.0886	rs35826345	3.94	rs2271566	2.09e-02	-4.94	-1.5330	1560	1560	bslmm	0.057	9.9e-19	0.98363	0.325	0.17	0.825	0.001	0.003	0.001	ENSG00000235831	0.732577	1
PEC.BRAIN.RNASEQ.RSID	/stornext/Bioinf/data/lab_bahlo/users/gerring.z/twas/weights//PEC.BRAIN.RNASEQ.RSID/ENSG00000058262.wgt.RDat	SEC61A1	3	127770484	127790526	0.05701	rs2720262	-3.45	rs3732402	1.14e-02	4.73	-0.7230	1165	1165	blup	0.013	1.6e-05	0.9852	0.325	0.275	0.718	0.001	0.004	0.001	ENSG00000058262	0.732577	1
PEC.BRAIN.RNASEQ.RSID	/stornext/Bioinf/data/lab_bahlo/users/gerring.z/twas/weights//PEC.BRAIN.RNASEQ.RSID/ENSG00000152601.wgt.RDat	MBNL1	3	151961617	152183569	0.03737	rs188019315	-3.46	rs56034207	1.11e-03	4.20	1.4140	1719	1719	bslmm	0.0066	0.0018	-0.98342	0.325	0.691	0.305	0.003	0.001	0	ENSG00000152601	0.732577	1
PEC.BRAIN.RNASEQ.RSID	/stornext/Bioinf/data/lab_bahlo/users/gerring.z/twas/weights//PEC.BRAIN.RNASEQ.RSID/ENSG00000250950.wgt.RDat	RP11-33B1.3	4	120377505	120378432	0.05106	rs114655386	3.13	rs2127821	8.44e-02	-11.32	-0.7980	1800	9	lasso	0.09	3.6e-29	0.98346	0.325	0	0.997	0	0.002	0.001	ENSG00000250950	0.732577	1
PEC.BRAIN.RNASEQ.RSID	/stornext/Bioinf/data/lab_bahlo/users/gerring.z/twas/weights//PEC.BRAIN.RNASEQ.RSID/ENSG00000230847.wgt.RDat	OCLNP1	5	70370052	70389020	0.54245	rs148998580	2.36	rs10067215	1.75e-01	15.27	-1.1810	247	25	enet	0.24	1.2e-81	-0.98441	0.325	0	0.999	0	0	0.001	ENSG00000230847	0.732577	1
PEC.BRAIN.RNASEQ.RSID	/stornext/Bioinf/data/lab_bahlo/users/gerring.z/twas/weights//PEC.BRAIN.RNASEQ.RSID/ENSG00000123643.wgt.RDat	SLC36A1	5	150816607	150871942	0.20017	rs34792681	3.96	rs11953411	4.38e-02	-9.43	-0.8200	1597	28	enet	0.13	4.2e-41	-0.98365	0.325	0	0.996	0	0.004	0.001	ENSG00000123643	0.732577	1
PEC.BRAIN.RNASEQ.RSID	/stornext/Bioinf/data/lab_bahlo/users/gerring.z/twas/weights//PEC.BRAIN.RNASEQ.RSID/ENSG00000197753.wgt.RDat	LHFPL5	6	35773070	35801651	0.11397	rs568910670	4.83	rs2766527	1.39e-01	-13.86	-1.24000	1263	8	lasso	0.15	3.7e-48	0.98518	0.325	0	0.921	0	0.079	0.001	ENSG00000197753	0.732577	1
PEC.BRAIN.RNASEQ.RSID	/stornext/Bioinf/data/lab_bahlo/users/gerring.z/twas/weights//PEC.BRAIN.RNASEQ.RSID/ENSG00000220091.wgt.RDat	LAP3P1	6	83634548	83634841	0.01358	rs139952639	2.87	rs192943980	5.51e-04	2.89	-2.34222	1378	1378	bslmm	0.0029	0.029	-0.98487	0.325	0.916	0.082	0.002	0	0	ENSG00000220091	0.732577	1
PEC.BRAIN.RNASEQ.RSID	/stornext/Bioinf/data/lab_bahlo/users/gerring.z/twas/weights//PEC.BRAIN.RNASEQ.RSID/ENSG00000203722.wgt.RDat	RAET1G	6	150238014	150244257	0.03037	rs6930494	-3.89	rs880246	2.04e-02	6.49	-0.75200	1694	4	lasso	0.026	1.8e-09	-0.98425	0.325	0	0.992	0	0.007	0.001	ENSG00000203722	0.732577	1
PEC.BRAIN.RNASEQ.RSID	/stornext/Bioinf/data/lab_bahlo/users/gerring.z/twas/weights//PEC.BRAIN.RNASEQ.RSID/ENSG00000213612.wgt.RDat	FAM220CP	9	99883941	99884771	0.079	rs10980585	3.97	rs7858579	9.57e-02	-11.85	-0.1410	871	13	lasso	0.12	1.2e-39	0.98362	0.325	0	0.989	0	0.011	0.001	ENSG00000213612	0.732577	1
PEC.BRAIN.RNASEQ.RSID	/stornext/Bioinf/data/lab_bahlo/users/gerring.z/twas/weights//PEC.BRAIN.RNASEQ.RSID/ENSG00000189190.wgt.RDat	ZNF600	19	53267448	53290044	0.21874	rs12462064	-3.69	rs13382164	4.01e-02	9.15	-1.10800	2401	9	lasso	0.094	3.3e-30	-0.98302	0.325595	0	0.996	0	0.004	0.001	ENSG00000189190	0.732791	1
PEC.BRAIN.RNASEQ.RSID	/stornext/Bioinf/data/lab_bahlo/users/gerring.z/twas/weights//PEC.BRAIN.RNASEQ.RSID/ENSG00000104899.wgt.RDat	AMH	19	2249308	2252072	0.64155	rs749109	-3.29	rs4807216	4.05e-01	-23.18	-0.88900	1581	44	enet	0.45	1.2e-171	0.98292	0.325649	0	0.997	0	0.002	0.001	ENSG00000104899	0.732791	1
PEC.BRAIN.RNASEQ.RSID	/stornext/Bioinf/data/lab_bahlo/users/gerring.z/twas/weights//PEC.BRAIN.RNASEQ.RSID/ENSG00000183682.wgt.RDat	BMP8A	1	39957318	39991607	0.1098	rs75426349	-3.70	rs1180334	7.53e-02	10.31	-1.1270	1431	15	enet	0.097	2.5e-31	-0.981993	0.326	0	0.993	0	0.006	0.001	ENSG00000183682	0.732791	1
PEC.BRAIN.RNASEQ.RSID	/stornext/Bioinf/data/lab_bahlo/users/gerring.z/twas/weights//PEC.BRAIN.RNASEQ.RSID/ENSG00000254855.wgt.RDat	RP11-867G23.1	11	66032248	66033137	0.02445	rs78094475	-4.69	rs10750786	-7.25e-04	-3.53	1.2570	845	3	enet	0.00012	0.28	-0.98213	0.326	0.823	0.066	0.1	0.008	0.003	ENSG00000254855	0.732791	1
PEC.BRAIN.RNASEQ.RSID	/stornext/Bioinf/data/lab_bahlo/users/gerring.z/twas/weights//PEC.BRAIN.RNASEQ.RSID/ENSG00000136114.wgt.RDat	THSD1	13	52951305	52980629	0.214	rs17480693	3.34	rs7985262	4.88e-02	-8.18	-0.327	1182	1182	bslmm	0.1	6.9e-33	-0.983209	0.326	0	0.997	0	0.002	0	ENSG00000136114	0.732791	1
PEC.BRAIN.RNASEQ.RSID	/stornext/Bioinf/data/lab_bahlo/users/gerring.z/twas/weights//PEC.BRAIN.RNASEQ.RSID/ENSG00000258536.wgt.RDat	RP11-1053O12.1	14	42211842	42212166	0.04387	rs75184461	3.60	rs7150515	1.40e-02	6.69	0.6340	1567	8	enet	0.021	5.2e-08	0.981379	0.326	0	0.998	0	0.002	0.001	ENSG00000258536	0.732791	1
PEC.BRAIN.RNASEQ.RSID	/stornext/Bioinf/data/lab_bahlo/users/gerring.z/twas/weights//PEC.BRAIN.RNASEQ.RSID/ENSG00000224877.wgt.RDat	C17orf89	17	79213039	79215081	0.11213	rs11652589	4.29	rs9788997	4.27e-02	7.85	-1.13300	2203	14	enet	0.08	5.6e-26	-0.9828	0.326	0	0.99	0	0.009	0.001	ENSG00000224877	0.732791	1
PEC.BRAIN.RNASEQ.RSID	/stornext/Bioinf/data/lab_bahlo/users/gerring.z/twas/weights//PEC.BRAIN.RNASEQ.RSID/ENSG00000138378.wgt.RDat	STAT4	2	191894302	192016322	0.16928	rs34703964	-5.21	rs4254532	1.11e-01	12.59	1.2690	1100	14	enet	0.13	9.6e-43	0.98277	0.326	0	0.169	0	0.831	0	ENSG00000138378	0.732791	1
PEC.BRAIN.RNASEQ.RSID	/stornext/Bioinf/data/lab_bahlo/users/gerring.z/twas/weights//PEC.BRAIN.RNASEQ.RSID/ENSG00000099901.wgt.RDat	RANBP1	22	20103461	20114878	0.03967	rs1628967	-2.95	rs12627769	-7.50e-04	-3.90	-0.512	1194	1194	bslmm	0.0044	0.0089	0.98308	0.326	0.725	0.274	0.001	0	0	ENSG00000099901	0.732791	1
PEC.BRAIN.RNASEQ.RSID	/stornext/Bioinf/data/lab_bahlo/users/gerring.z/twas/weights//PEC.BRAIN.RNASEQ.RSID/ENSG00000041880.wgt.RDat	PARP3	3	51976361	51982883	0.32146	rs73082798	-3.09	rs323884	1.98e-01	-15.76	-1.2883	597	23	enet	0.21	2.8e-71	-0.98288	0.326	0	0.997	0	0.002	0.001	ENSG00000041880	0.732791	1
PEC.BRAIN.RNASEQ.RSID	/stornext/Bioinf/data/lab_bahlo/users/gerring.z/twas/weights//PEC.BRAIN.RNASEQ.RSID/ENSG00000163659.wgt.RDat	TIPARP	3	156391024	156424559	0.02808	rs2173491	-3.81	rs12492935	-7.23e-04	3.90	1.2510	1393	1393	bslmm	0.001	0.13	0.98167	0.326	0.638	0.358	0.002	0.001	0	ENSG00000163659	0.732791	1
PEC.BRAIN.RNASEQ.RSID	/stornext/Bioinf/data/lab_bahlo/users/gerring.z/twas/weights//PEC.BRAIN.RNASEQ.RSID/ENSG00000053524.wgt.RDat	MCF2L2	3	182895831	183146566	0.10152	rs262983	-3.45	rs9846745	8.09e-02	-9.73	0.9820	1704	1	top1	0.081	3.2e-26	-0.982	0.326	0	0.992	0	0.007	0.001	ENSG00000053524	0.732791	1
PEC.BRAIN.RNASEQ.RSID	/stornext/Bioinf/data/lab_bahlo/users/gerring.z/twas/weights//PEC.BRAIN.RNASEQ.RSID/ENSG00000251201.wgt.RDat	TMED7-TICAM2	5	114914339	114961858	0.03039	rs140567476	-3.16	rs2546483	1.28e-04	3.80	1.7690	1671	1671	bslmm	0.0025	0.037	0.98173	0.326	0.781	0.217	0.001	0	0	ENSG00000251201	0.732791	1
PEC.BRAIN.RNASEQ.RSID	/stornext/Bioinf/data/lab_bahlo/users/gerring.z/twas/weights//PEC.BRAIN.RNASEQ.RSID/ENSG00000104760.wgt.RDat	FGL1	8	17721889	17767874	0.2334	rs79892387	3.56	rs2427740	1.11e-01	12.68	-0.89300	2673	43	enet	0.21	2e-69	-0.98205	0.326	0	0.995	0	0.004	0.001	ENSG00000104760	0.732791	1
PEC.BRAIN.RNASEQ.RSID	/stornext/Bioinf/data/lab_bahlo/users/gerring.z/twas/weights//PEC.BRAIN.RNASEQ.RSID/ENSG00000270673.wgt.RDat	YTHDF3-AS1	8	64080284	64081001	0.05735	rs34294366	5.11	rs10112440	3.99e-02	7.70	0.98300	1554	1	top1	0.04	1.4e-13	0.983	0.326	0	0.464	0	0.536	0	ENSG00000270673	0.732791	1
PEC.BRAIN.RNASEQ.RSID	/stornext/Bioinf/data/lab_bahlo/users/gerring.z/twas/weights//PEC.BRAIN.RNASEQ.RSID/ENSG00000185728.wgt.RDat	YTHDF3	8	64081112	64125346	0.11093	rs34294366	5.11	rs10112440	2.27e-02	-6.07	0.98300	1591	1	top1	0.023	2.2e-08	-0.983	0.326	0	0.462	0.001	0.536	0	ENSG00000185728	0.732791	1
PEC.BRAIN.RNASEQ.RSID	/stornext/Bioinf/data/lab_bahlo/users/gerring.z/twas/weights//PEC.BRAIN.RNASEQ.RSID/ENSG00000234502.wgt.RDat	FYTTD1P1	9	104137626	104138885	0.072	rs2485528	-3.69	rs10989489	2.02e-02	6.35	0.1640	1646	6	lasso	0.035	3.4e-12	0.9816	0.326	0	0.987	0	0.012	0.001	ENSG00000234502	0.732791	1
PEC.BRAIN.RNASEQ.RSID	/stornext/Bioinf/data/lab_bahlo/users/gerring.z/twas/weights//PEC.BRAIN.RNASEQ.RSID/ENSG00000104881.wgt.RDat	PPP1R13L	19	45882892	45909607	0.02469	rs150549018	-4.20	rs112394906	-7.34e-04	-3.69	-0.42082	1509	1509	bslmm	0.00039	0.22	0.98219	0.326005	0.867	0.128	0.004	0.001	0	ENSG00000104881	0.732791	1
PEC.BRAIN.RNASEQ.RSID	/stornext/Bioinf/data/lab_bahlo/users/gerring.z/twas/weights//PEC.BRAIN.RNASEQ.RSID/ENSG00000105278.wgt.RDat	ZFR2	19	3804022	3869030	0.13776	rs60722909	3.03	rs34503630	7.55e-02	10.24	-0.93200	1319	1319	bslmm	0.081	2.4e-26	-0.98096	0.326615	0	0.998	0	0.002	0.001	ENSG00000105278	0.733857	1
PEC.BRAIN.RNASEQ.RSID	/stornext/Bioinf/data/lab_bahlo/users/gerring.z/twas/weights//PEC.BRAIN.RNASEQ.RSID/ENSG00000213853.wgt.RDat	EMP2	16	10622279	10674555	0.2208	rs111910395	-3.60	rs1592563	1.22e-01	-10.98	-1.01700	2050	2050	bslmm	0.15	2.5e-49	0.98004	0.327	0	0.996	0	0.003	0.001	ENSG00000213853	0.733857	1
PEC.BRAIN.RNASEQ.RSID	/stornext/Bioinf/data/lab_bahlo/users/gerring.z/twas/weights//PEC.BRAIN.RNASEQ.RSID/ENSG00000091262.wgt.RDat	ABCC6	16	16242785	16317379	0.0852	rs145883517	-3.71	rs2283503	3.64e-02	7.43	1.46900	1010	3	lasso	0.067	5.4e-22	0.98003	0.327	0	0.997	0	0.003	0.001	ENSG00000091262	0.733857	1
PEC.BRAIN.RNASEQ.RSID	/stornext/Bioinf/data/lab_bahlo/users/gerring.z/twas/weights//PEC.BRAIN.RNASEQ.RSID/ENSG00000167863.wgt.RDat	ATP5H	17	73034958	73043080	0.03614	rs140627780	-3.25	rs12944938	4.34e-03	-4.84	-1.27400	1200	15	enet	0.011	9.8e-05	0.98003	0.327	0.096	0.901	0	0.002	0.001	ENSG00000167863	0.733857	1
PEC.BRAIN.RNASEQ.RSID	/stornext/Bioinf/data/lab_bahlo/users/gerring.z/twas/weights//PEC.BRAIN.RNASEQ.RSID/ENSG00000183077.wgt.RDat	AFMID	17	76183398	76203782	0.05958	rs78073134	3.23	rs112625468	1.74e-02	-6.36	-0.85100	1857	11	enet	0.019	3.4e-07	0.980346	0.327	0	0.996	0	0.003	0.001	ENSG00000183077	0.733857	1
PEC.BRAIN.RNASEQ.RSID	/stornext/Bioinf/data/lab_bahlo/users/gerring.z/twas/weights//PEC.BRAIN.RNASEQ.RSID/ENSG00000178385.wgt.RDat	PLEKHM3	2	208693027	208890284	0.02836	rs79369273	-4.23	rs4673385	-2.94e-04	3.81	-2.1847	1516	1516	bslmm	0.0057	0.0034	-0.98115	0.327	0.821	0.168	0.008	0.002	0.001	ENSG00000178385	0.733857	1
PEC.BRAIN.RNASEQ.RSID	/stornext/Bioinf/data/lab_bahlo/users/gerring.z/twas/weights//PEC.BRAIN.RNASEQ.RSID/ENSG00000176020.wgt.RDat	AMIGO3	3	49754267	49761349	0.01431	rs12497569	4.49	rs4855841	-7.46e-04	3.27	-1.1800	706	706	bslmm	0.0025	0.037	-0.98052	0.327	0.83	0.115	0.047	0.007	0.001	ENSG00000176020	0.733857	1
PEC.BRAIN.RNASEQ.RSID	/stornext/Bioinf/data/lab_bahlo/users/gerring.z/twas/weights//PEC.BRAIN.RNASEQ.RSID/ENSG00000145287.wgt.RDat	PLAC8	4	84011201	84058228	0.10576	rs138409347	3.13	rs4693593	7.99e-02	-10.40	-0.7570	1499	6	lasso	0.086	6e-28	0.98087	0.327	0	0.998	0	0.001	0.001	ENSG00000145287	0.733857	1
PEC.BRAIN.RNASEQ.RSID	/stornext/Bioinf/data/lab_bahlo/users/gerring.z/twas/weights//PEC.BRAIN.RNASEQ.RSID/ENSG00000145604.wgt.RDat	SKP2	5	36152091	36184421	0.14164	rs11567686	-3.24	rs190344	9.79e-02	-11.48	0.4470	1418	1418	bslmm	0.1	3.9e-32	-0.98115	0.327	0	0.997	0	0.003	0.001	ENSG00000145604	0.733857	1
PEC.BRAIN.RNASEQ.RSID	/stornext/Bioinf/data/lab_bahlo/users/gerring.z/twas/weights//PEC.BRAIN.RNASEQ.RSID/ENSG00000122705.wgt.RDat	CLTA	9	36190853	36304778	0.0296	rs7022281	4.43	rs35651477	-5.93e-04	-3.49	0.8180	1248	1248	blup	0.0059	0.0031	0.97972	0.327	0.863	0.11	0.023	0.003	0.002	ENSG00000122705	0.733857	1
PEC.BRAIN.RNASEQ.RSID	/stornext/Bioinf/data/lab_bahlo/users/gerring.z/twas/weights//PEC.BRAIN.RNASEQ.RSID/ENSG00000105053.wgt.RDat	VRK3	19	50479724	50529203	0.09541	rs35272206	3.37	rs4802647	2.95e-02	-6.77	-0.56500	1290	1290	bslmm	0.055	4.9e-18	0.9801	0.327036	0	0.996	0	0.003	0.001	ENSG00000105053	0.733857	1
PEC.BRAIN.RNASEQ.RSID	/stornext/Bioinf/data/lab_bahlo/users/gerring.z/twas/weights//PEC.BRAIN.RNASEQ.RSID/ENSG00000105576.wgt.RDat	TNPO2	19	12810008	12834825	0.10125	rs8108316	3.52	rs10423414	3.08e-02	-6.88	0.94400	1180	4	lasso	0.038	4.7e-13	-0.97883	0.327665	0	0.995	0	0.004	0.001	ENSG00000105576	0.734882	1
PEC.BRAIN.RNASEQ.RSID	/stornext/Bioinf/data/lab_bahlo/users/gerring.z/twas/weights//PEC.BRAIN.RNASEQ.RSID/ENSG00000267508.wgt.RDat	ZNF285	19	44886459	44905774	0.12959	rs75021472	-3.85	rs2466414	3.67e-02	4.67	0.02700	1496	1496	bslmm	0.049	3.1e-16	0.97882	0.327671	0.135	0.861	0	0.003	0	ENSG00000267508	0.734882	1
PEC.BRAIN.RNASEQ.RSID	/stornext/Bioinf/data/lab_bahlo/users/gerring.z/twas/weights//PEC.BRAIN.RNASEQ.RSID/ENSG00000104885.wgt.RDat	DOT1L	19	2164148	2232577	0.03348	rs749109	-3.29	rs4806832	1.39e-02	-5.46	-1.64400	1568	18	enet	0.017	1.1e-06	0.97836	0.327896	0.003	0.992	0	0.002	0.002	ENSG00000104885	0.734882	1
PEC.BRAIN.RNASEQ.RSID	/stornext/Bioinf/data/lab_bahlo/users/gerring.z/twas/weights//PEC.BRAIN.RNASEQ.RSID/ENSG00000143569.wgt.RDat	UBAP2L	1	154192655	154243986	0.0162	rs142646510	-4.02	rs12742691	-1.40e-04	-3.66	-0.2260	943	943	bslmm	0.00056	0.19	-0.978275	0.328	0.921	0.074	0.005	0	0	ENSG00000143569	0.734882	1
PEC.BRAIN.RNASEQ.RSID	/stornext/Bioinf/data/lab_bahlo/users/gerring.z/twas/weights//PEC.BRAIN.RNASEQ.RSID/ENSG00000110811.wgt.RDat	LEPREL2	12	6937572	6949018	0.50043	rs142470537	-4.08	rs4963512	2.02e-01	16.45	0.5650	596	39	enet	0.28	6.2e-95	-0.97799	0.328	0	0.996	0	0.003	0.001	ENSG00000110811	0.734882	1
PEC.BRAIN.RNASEQ.RSID	/stornext/Bioinf/data/lab_bahlo/users/gerring.z/twas/weights//PEC.BRAIN.RNASEQ.RSID/ENSG00000070367.wgt.RDat	EXOC5	14	57670518	57735726	0.03895	rs950621	3.27	rs149152522	1.34e-03	3.89	0.9440	1362	6	enet	0.0028	0.029	0.977239	0.328	0.861	0.135	0.003	0	0	ENSG00000070367	0.734882	1
PEC.BRAIN.RNASEQ.RSID	/stornext/Bioinf/data/lab_bahlo/users/gerring.z/twas/weights//PEC.BRAIN.RNASEQ.RSID/ENSG00000179044.wgt.RDat	EXOC3L1	16	67218269	67224107	0.02321	rs112153957	3.65	rs74864404	1.32e-04	-2.97	0.78089	630	630	bslmm	0.0036	0.016	-0.97786	0.328	0.948	0.05	0.002	0	0	ENSG00000179044	0.734882	1
PEC.BRAIN.RNASEQ.RSID	/stornext/Bioinf/data/lab_bahlo/users/gerring.z/twas/weights//PEC.BRAIN.RNASEQ.RSID/ENSG00000179796.wgt.RDat	LRRC3B	3	26664297	26752267	0.01776	rs114750745	-3.37	rs1488241	5.30e-03	4.20	0.9790	1887	1	top1	0.0053	0.0047	0.979	0.328	0.886	0.112	0.002	0	0	ENSG00000179796	0.734882	1
PEC.BRAIN.RNASEQ.RSID	/stornext/Bioinf/data/lab_bahlo/users/gerring.z/twas/weights//PEC.BRAIN.RNASEQ.RSID/ENSG00000122008.wgt.RDat	POLK	5	74807581	74896969	0.03627	rs188337908	-3.34	rs28464794	2.96e-04	4.44	-0.0040	1537	1537	blup	0.0085	0.00047	-0.97909	0.328	0.33	0.668	0.001	0.002	0	ENSG00000122008	0.734882	1
PEC.BRAIN.RNASEQ.RSID	/stornext/Bioinf/data/lab_bahlo/users/gerring.z/twas/weights//PEC.BRAIN.RNASEQ.RSID/ENSG00000261696.wgt.RDat	RP11-354P17.15	9	21394887	21396345	0.0291	rs10964749	3.27	rs12346196	9.97e-03	-4.08	0.9790	1484	1	top1	0.01	0.00016	-0.979	0.328	0.918	0.078	0.004	0	0	ENSG00000261696	0.734882	1
PEC.BRAIN.RNASEQ.RSID	/stornext/Bioinf/data/lab_bahlo/users/gerring.z/twas/weights//PEC.BRAIN.RNASEQ.RSID/ENSG00000132026.wgt.RDat	RTBDN	19	12936292	12946242	0.05389	rs8108316	3.52	rs4804732	2.74e-02	6.47	-0.97800	1229	1	top1	0.027	8.4e-10	-0.978	0.328074	0	0.995	0	0.004	0.001	ENSG00000132026	0.734934	1
PEC.BRAIN.RNASEQ.RSID	/stornext/Bioinf/data/lab_bahlo/users/gerring.z/twas/weights//PEC.BRAIN.RNASEQ.RSID/ENSG00000130755.wgt.RDat	GMFG	19	39818993	39833012	0.0265	rs10405300	3.60	rs117873860	6.09e-04	-4.31	-0.13600	1591	1591	bslmm	0.0026	0.034	-0.97699	0.328573	0.386	0.61	0.001	0.002	0	ENSG00000130755	0.735191	1
PEC.BRAIN.RNASEQ.RSID	/stornext/Bioinf/data/lab_bahlo/users/gerring.z/twas/weights//PEC.BRAIN.RNASEQ.RSID/ENSG00000143373.wgt.RDat	ZNF687	1	151254094	151264656	0.01794	rs111713798	4.25	rs1780583	-7.46e-04	-3.35	-3.5500	851	851	bslmm	-0.00027	0.42	0.976442	0.329	0.918	0.061	0.019	0.001	0.002	ENSG00000143373	0.735191	1
PEC.BRAIN.RNASEQ.RSID	/stornext/Bioinf/data/lab_bahlo/users/gerring.z/twas/weights//PEC.BRAIN.RNASEQ.RSID/ENSG00000228106.wgt.RDat	RP11-452F19.3	1	222988364	223010726	0.06337	rs78994596	3.69	rs61839609	4.00e-02	7.49	0.9760	1010	1	top1	0.04	1.3e-13	0.976	0.329	0	0.997	0	0.002	0.001	ENSG00000228106	0.735191	1
PEC.BRAIN.RNASEQ.RSID	/stornext/Bioinf/data/lab_bahlo/users/gerring.z/twas/weights//PEC.BRAIN.RNASEQ.RSID/ENSG00000077943.wgt.RDat	ITGA8	10	15555948	15762124	0.35639	rs7895019	4.23	rs12359169	7.81e-02	10.22	-0.95500	1688	1688	bslmm	0.21	1.8e-70	-0.97641	0.329	0	0.986	0	0.013	0.001	ENSG00000077943	0.735191	1
PEC.BRAIN.RNASEQ.RSID	/stornext/Bioinf/data/lab_bahlo/users/gerring.z/twas/weights//PEC.BRAIN.RNASEQ.RSID/ENSG00000151892.wgt.RDat	GFRA1	10	117816444	118032979	0.39443	rs147960678	3.21	rs7096448	2.70e-01	-18.98	-1.43300	1596	48	enet	0.31	8.5e-107	0.97516	0.329	0	0.997	0	0.001	0.001	ENSG00000151892	0.735191	1
PEC.BRAIN.RNASEQ.RSID	/stornext/Bioinf/data/lab_bahlo/users/gerring.z/twas/weights//PEC.BRAIN.RNASEQ.RSID/ENSG00000152402.wgt.RDat	GUCY1A2	11	106544738	106889250	0.07206	rs140501063	-3.12	rs1378530	1.68e-02	-5.14	0.9760	2204	1	top1	0.017	1.4e-06	-0.976	0.329	0.135	0.862	0	0.002	0.001	ENSG00000152402	0.735191	1
PEC.BRAIN.RNASEQ.RSID	/stornext/Bioinf/data/lab_bahlo/users/gerring.z/twas/weights//PEC.BRAIN.RNASEQ.RSID/ENSG00000136146.wgt.RDat	MED4	13	48627459	48669267	0.0206	rs7997695	3.92	rs840428	7.38e-03	3.65	-0.977	1557	1	top1	0.0074	0.001	-0.977	0.329	0.948	0.037	0.014	0.001	0	ENSG00000136146	0.735191	1
PEC.BRAIN.RNASEQ.RSID	/stornext/Bioinf/data/lab_bahlo/users/gerring.z/twas/weights//PEC.BRAIN.RNASEQ.RSID/ENSG00000258408.wgt.RDat	NT5CP2	14	74005925	74006485	0.26075	rs113004125	5.29	rs58231493	9.85e-02	-11.58	0.4760	1554	56	enet	0.14	3.4e-44	-0.975926	0.329	0	0.225	0	0.774	0	ENSG00000258408	0.735191	1
PEC.BRAIN.RNASEQ.RSID	/stornext/Bioinf/data/lab_bahlo/users/gerring.z/twas/weights//PEC.BRAIN.RNASEQ.RSID/ENSG00000178607.wgt.RDat	ERN1	17	62116502	62208179	0.01609	rs11655644	3.42	rs146520954	6.93e-03	-4.85	0.97700	784	1	top1	0.0069	0.0014	-0.977	0.329	0.389	0.61	0	0.001	0	ENSG00000178607	0.735191	1
PEC.BRAIN.RNASEQ.RSID	/stornext/Bioinf/data/lab_bahlo/users/gerring.z/twas/weights//PEC.BRAIN.RNASEQ.RSID/ENSG00000264880.wgt.RDat	AP005901.2	18	15159723	15164466	0.1706	rs7506754	3.01	rs10745002	4.27e-02	9.12	1.173	541	6	lasso	0.093	3.5e-30	0.97653	0.329	0	0.999	0	0	0.001	ENSG00000264880	0.735191	1
PEC.BRAIN.RNASEQ.RSID	/stornext/Bioinf/data/lab_bahlo/users/gerring.z/twas/weights//PEC.BRAIN.RNASEQ.RSID/ENSG00000197632.wgt.RDat	SERPINB2	18	61538926	61571124	0.1349	rs113316553	-2.59	rs1720846	1.06e-01	12.11	-1.150	1625	1625	bslmm	0.11	6.5e-37	-0.97531	0.329	0	0.998	0	0.001	0.001	ENSG00000197632	0.735191	1
PEC.BRAIN.RNASEQ.RSID	/stornext/Bioinf/data/lab_bahlo/users/gerring.z/twas/weights//PEC.BRAIN.RNASEQ.RSID/ENSG00000181722.wgt.RDat	ZBTB20	3	114056941	114866118	0.01953	rs77244836	-3.88	rs17683849	-6.90e-04	3.58	2.2880	1615	1615	bslmm	0.00022	0.26	0.977	0.329	0.862	0.133	0.004	0.001	0	ENSG00000181722	0.735191	1
PEC.BRAIN.RNASEQ.RSID	/stornext/Bioinf/data/lab_bahlo/users/gerring.z/twas/weights//PEC.BRAIN.RNASEQ.RSID/ENSG00000109680.wgt.RDat	TBC1D19	4	26578059	26756973	0.04994	rs79289042	3.64	rs13112222	5.84e-03	-4.75	-2.0430	1192	1192	blup	0.0061	0.0027	0.97656	0.329	0.069	0.922	0	0.003	0.005	ENSG00000109680	0.735191	1
PEC.BRAIN.RNASEQ.RSID	/stornext/Bioinf/data/lab_bahlo/users/gerring.z/twas/weights//PEC.BRAIN.RNASEQ.RSID/ENSG00000132463.wgt.RDat	GRSF1	4	71681499	71705662	0.11674	rs10004069	3.13	rs112656744	1.10e-02	-5.25	-0.7960	1572	44	enet	0.049	1.7e-16	0.97612	0.329	0.005	0.993	0	0.002	0.001	ENSG00000132463	0.735191	1
PEC.BRAIN.RNASEQ.RSID	/stornext/Bioinf/data/lab_bahlo/users/gerring.z/twas/weights//PEC.BRAIN.RNASEQ.RSID/ENSG00000271824.wgt.RDat	AC009014.3	5	135527156	135528822	0.08837	rs115723973	3.46	rs12657565	4.28e-02	-8.09	-0.0090	1534	23	enet	0.048	4.9e-16	0.97582	0.329	0	0.998	0	0.002	0	ENSG00000271824	0.735191	1
PEC.BRAIN.RNASEQ.RSID	/stornext/Bioinf/data/lab_bahlo/users/gerring.z/twas/weights//PEC.BRAIN.RNASEQ.RSID/ENSG00000169436.wgt.RDat	COL22A1	8	139600478	139926249	0.05083	rs7388216	4.06	rs9324497	2.77e-02	-6.44	0.97700	2099	1	top1	0.028	6.7e-10	-0.977	0.329	0	0.989	0	0.01	0.001	ENSG00000169436	0.735191	1
PEC.BRAIN.RNASEQ.RSID	/stornext/Bioinf/data/lab_bahlo/users/gerring.z/twas/weights//PEC.BRAIN.RNASEQ.RSID/ENSG00000214189.wgt.RDat	ZNF788	19	12203078	12248050	0.07049	rs10422697	-3.38	rs8100892	2.64e-02	6.12	0.63700	1419	4	lasso	0.028	7.9e-10	0.97427	0.329922	0.001	0.995	0	0.004	0.001	ENSG00000214189	0.736291	1
PEC.BRAIN.RNASEQ.RSID	/stornext/Bioinf/data/lab_bahlo/users/gerring.z/twas/weights//PEC.BRAIN.RNASEQ.RSID/ENSG00000054523.wgt.RDat	KIF1B	1	10270863	10441661	0.10953	rs113968995	3.58	rs11121528	9.32e-02	11.15	0.9740	1414	1	top1	0.093	4.1e-30	0.974	0.33	0	0.996	0	0.003	0.001	ENSG00000054523	0.736291	1
PEC.BRAIN.RNASEQ.RSID	/stornext/Bioinf/data/lab_bahlo/users/gerring.z/twas/weights//PEC.BRAIN.RNASEQ.RSID/ENSG00000151023.wgt.RDat	ENKUR	10	25270908	25305089	0.17165	rs12219956	-2.70	rs10828746	3.42e-02	7.00	0.01800	1579	1579	bslmm	0.059	1.4e-19	-0.97426	0.33	0	0.998	0	0.001	0	ENSG00000151023	0.736291	1
PEC.BRAIN.RNASEQ.RSID	/stornext/Bioinf/data/lab_bahlo/users/gerring.z/twas/weights//PEC.BRAIN.RNASEQ.RSID/ENSG00000173269.wgt.RDat	MMRN2	10	88695297	88729238	0.0133	rs4332432	4.27	rs1240376	2.19e-03	4.34	0.60200	1324	1324	bslmm	0.0044	0.0092	0.9745	0.33	0.573	0.406	0.012	0.008	0.001	ENSG00000173269	0.736291	1
PEC.BRAIN.RNASEQ.RSID	/stornext/Bioinf/data/lab_bahlo/users/gerring.z/twas/weights//PEC.BRAIN.RNASEQ.RSID/ENSG00000111786.wgt.RDat	SRSF9	12	120899471	120907596	0.1021	rs2009391	5.51	rs11615719	6.69e-02	9.89	-1.8220	1491	1491	bslmm	0.095	1.2e-30	-0.97433	0.33	0	0.038	0	0.962	0	ENSG00000111786	0.736291	1
PEC.BRAIN.RNASEQ.RSID	/stornext/Bioinf/data/lab_bahlo/users/gerring.z/twas/weights//PEC.BRAIN.RNASEQ.RSID/ENSG00000100296.wgt.RDat	THOC5	22	29901868	29951205	0.1297	rs131256	4.29	rs695776	5.44e-02	8.03	-1.345	1364	30	enet	0.08	6.7e-26	0.97338	0.33	0	0.984	0	0.014	0.001	ENSG00000100296	0.736291	1
PEC.BRAIN.RNASEQ.RSID	/stornext/Bioinf/data/lab_bahlo/users/gerring.z/twas/weights//PEC.BRAIN.RNASEQ.RSID/ENSG00000100325.wgt.RDat	ASCC2	22	30184597	30234271	0.04899	rs131256	4.29	rs58015017	3.18e-02	7.14	1.234	1215	1215	bslmm	0.033	1.4e-11	0.97356	0.33	0	0.983	0	0.015	0.001	ENSG00000100325	0.736291	1
PEC.BRAIN.RNASEQ.RSID	/stornext/Bioinf/data/lab_bahlo/users/gerring.z/twas/weights//PEC.BRAIN.RNASEQ.RSID/ENSG00000273489.wgt.RDat	RP11-180C16.1	7	131178723	131182453	0.08781	rs6970697	-4.35	rs13308125	2.10e-02	-6.31	-0.7030	1396	1396	blup	0.029	3.3e-10	-0.973665	0.33	0	0.978	0	0.021	0.001	ENSG00000273489	0.736291	1
PEC.BRAIN.RNASEQ.RSID	/stornext/Bioinf/data/lab_bahlo/users/gerring.z/twas/weights//PEC.BRAIN.RNASEQ.RSID/ENSG00000154330.wgt.RDat	PGM5	9	70943224	71145977	0.0209	rs73443580	-3.49	rs4745047	7.49e-06	-3.18	-0.6240	703	703	bslmm	0.001	0.13	-0.97347	0.33	0.954	0.045	0.001	0	0	ENSG00000154330	0.736291	1
PEC.BRAIN.RNASEQ.RSID	/stornext/Bioinf/data/lab_bahlo/users/gerring.z/twas/weights//PEC.BRAIN.RNASEQ.RSID/ENSG00000178966.wgt.RDat	RMI1	9	86595626	86618985	0.0626	rs185238130	3.94	rs796004	5.16e-02	-8.51	-2.3230	1467	6	lasso	0.053	1.8e-17	0.97414	0.33	0	0.988	0	0.006	0.006	ENSG00000178966	0.736291	1
PEC.BRAIN.RNASEQ.RSID	/stornext/Bioinf/data/lab_bahlo/users/gerring.z/twas/weights//PEC.BRAIN.RNASEQ.RSID/ENSG00000101464.wgt.RDat	PIGU	20	33148346	33264910	0.01666	rs7271970	3.23	rs4911444	1.04e-02	-4.92	-0.091	876	6	enet	0.013	1.8e-05	-0.9738	0.330157	0.051	0.945	0	0.003	0.001	ENSG00000101464	0.736528	1
PEC.BRAIN.RNASEQ.RSID	/stornext/Bioinf/data/lab_bahlo/users/gerring.z/twas/weights//PEC.BRAIN.RNASEQ.RSID/ENSG00000260464.wgt.RDat	RP4-561L24.3	1	94312730	94314495	0.26785	rs537831	-2.30	rs12097812	3.12e-01	-20.33	-0.9730	1220	1	top1	0.31	2e-109	0.973	0.331	0	0.998	0	0.001	0.001	ENSG00000260464	0.737047	1
PEC.BRAIN.RNASEQ.RSID	/stornext/Bioinf/data/lab_bahlo/users/gerring.z/twas/weights//PEC.BRAIN.RNASEQ.RSID/ENSG00000091483.wgt.RDat	FH	1	241660903	241683061	0.03757	rs6684478	-4.01	rs2994969	-3.39e-04	-4.26	-2.2050	1702	1702	blup	0.0031	0.025	0.972379	0.331	0.613	0.382	0.002	0.002	0.001	ENSG00000091483	0.737047	1
PEC.BRAIN.RNASEQ.RSID	/stornext/Bioinf/data/lab_bahlo/users/gerring.z/twas/weights//PEC.BRAIN.RNASEQ.RSID/ENSG00000235618.wgt.RDat	RP11-324H6.5	10	51780942	51827563	0.13926	rs2338086	3.52	rs60293935	9.79e-02	-11.99	1.15100	654	14	enet	0.11	1.1e-34	-0.97245	0.331	0	0.998	0	0.002	0.001	ENSG00000235618	0.737047	1
PEC.BRAIN.RNASEQ.RSID	/stornext/Bioinf/data/lab_bahlo/users/gerring.z/twas/weights//PEC.BRAIN.RNASEQ.RSID/ENSG00000023697.wgt.RDat	DERA	12	16064106	16190220	0.06682	rs571399172	-3.47	rs716932	2.57e-02	-3.70	-0.2360	1010	20	enet	0.039	2.2e-13	-0.97136	0.331	0.921	0.078	0.001	0	0	ENSG00000023697	0.737047	1
PEC.BRAIN.RNASEQ.RSID	/stornext/Bioinf/data/lab_bahlo/users/gerring.z/twas/weights//PEC.BRAIN.RNASEQ.RSID/ENSG00000255652.wgt.RDat	RP11-313F23.4	12	34343972	34371788	0.00741	rs10844967	-3.01	rs73094271	-6.31e-04	-3.24	0.7400	2042	2042	bslmm	0.0011	0.12	-0.97249	0.331	0.771	0.221	0.005	0.002	0	ENSG00000255652	0.737047	1
PEC.BRAIN.RNASEQ.RSID	/stornext/Bioinf/data/lab_bahlo/users/gerring.z/twas/weights//PEC.BRAIN.RNASEQ.RSID/ENSG00000224743.wgt.RDat	TEX26-AS1	13	31456070	31507983	0.0348	rs4941782	3.51	rs7331889	1.68e-02	5.02	-0.175	1375	1375	bslmm	0.055	4.4e-18	0.972133	0.331	0.093	0.904	0	0.002	0	ENSG00000224743	0.737047	1
PEC.BRAIN.RNASEQ.RSID	/stornext/Bioinf/data/lab_bahlo/users/gerring.z/twas/weights//PEC.BRAIN.RNASEQ.RSID/ENSG00000038295.wgt.RDat	TLL1	4	166794410	167025047	0.1251	rs16999566	2.59	rs72693787	2.31e-02	-6.54	-0.8490	2370	2370	bslmm	0.056	2.2e-18	0.97304	0.331	0	0.997	0	0.002	0.001	ENSG00000038295	0.737047	1
PEC.BRAIN.RNASEQ.RSID	/stornext/Bioinf/data/lab_bahlo/users/gerring.z/twas/weights//PEC.BRAIN.RNASEQ.RSID/ENSG00000133401.wgt.RDat	PDZD2	5	31639517	32111037	0.0602	rs78716164	-3.23	rs29751	4.03e-03	4.92	-0.6250	2228	2228	bslmm	0.017	1.4e-06	0.97297	0.331	0.256	0.74	0.001	0.002	0.001	ENSG00000133401	0.737047	1
PEC.BRAIN.RNASEQ.RSID	/stornext/Bioinf/data/lab_bahlo/users/gerring.z/twas/weights//PEC.BRAIN.RNASEQ.RSID/ENSG00000214652.wgt.RDat	RP11-3N2.13	7	63505821	63545179	0.09232	rs74826291	3.55	rs6975985	2.86e-02	-6.45	-0.4310	2037	2037	bslmm	0.045	5.6e-15	0.972897	0.331	0	0.996	0	0.003	0.001	ENSG00000214652	0.737047	1
PEC.BRAIN.RNASEQ.RSID	/stornext/Bioinf/data/lab_bahlo/users/gerring.z/twas/weights//PEC.BRAIN.RNASEQ.RSID/ENSG00000233123.wgt.RDat	LINC01007	7	101206059	101212286	0.0438	rs4729666	-3.75	rs10447812	3.31e-02	-6.97	0.6910	2108	11	lasso	0.034	7.3e-12	-0.971567	0.331	0	0.995	0	0.004	0.001	ENSG00000233123	0.737047	1
PEC.BRAIN.RNASEQ.RSID	/stornext/Bioinf/data/lab_bahlo/users/gerring.z/twas/weights//PEC.BRAIN.RNASEQ.RSID/ENSG00000223849.wgt.RDat	RP11-80I15.1	9	97885803	97886150	0.0182	rs72754351	3.56	rs3780561	6.64e-04	3.73	-1.8970	1134	1134	blup	0.0036	0.016	-0.97211	0.331	0.84	0.157	0.002	0	0	ENSG00000223849	0.737047	1
PEC.BRAIN.RNASEQ.RSID	/stornext/Bioinf/data/lab_bahlo/users/gerring.z/twas/weights//PEC.BRAIN.RNASEQ.RSID/ENSG00000148357.wgt.RDat	HMCN2	9	133046882	133309510	0.0933	rs78732065	4.05	rs10760665	3.12e-02	-6.92	0.1586	1996	22	enet	0.054	5.2e-18	-0.97295	0.331	0	0.989	0	0.011	0.001	ENSG00000148357	0.737047	1
PEC.BRAIN.RNASEQ.RSID	/stornext/Bioinf/data/lab_bahlo/users/gerring.z/twas/weights//PEC.BRAIN.RNASEQ.RSID/ENSG00000167657.wgt.RDat	DAPK3	19	3958451	3971121	0.06071	rs60722909	3.03	rs1654584	3.53e-02	-7.15	-0.87100	1156	38	enet	0.037	8.8e-13	0.97187	0.331116	0	0.998	0	0.002	0.001	ENSG00000167657	0.737192	1
PEC.BRAIN.RNASEQ.RSID	/stornext/Bioinf/data/lab_bahlo/users/gerring.z/twas/weights//PEC.BRAIN.RNASEQ.RSID/ENSG00000142961.wgt.RDat	MOB3C	1	47073387	47082563	0.13872	rs12095096	3.22	rs56869893	1.20e-01	12.88	-1.0390	1161	5	lasso	0.13	8.3e-41	-0.970199	0.332	0	0.997	0	0.002	0.001	ENSG00000142961	0.738706	1
PEC.BRAIN.RNASEQ.RSID	/stornext/Bioinf/data/lab_bahlo/users/gerring.z/twas/weights//PEC.BRAIN.RNASEQ.RSID/ENSG00000272003.wgt.RDat	RP11-23P13.7	15	42188137	42189031	0.06621	rs2037234	-3.26	rs7166358	3.12e-02	-6.81	0.97100	1234	1	top1	0.031	6.1e-11	-0.971	0.332	0	0.995	0	0.004	0.001	ENSG00000272003	0.738706	1
PEC.BRAIN.RNASEQ.RSID	/stornext/Bioinf/data/lab_bahlo/users/gerring.z/twas/weights//PEC.BRAIN.RNASEQ.RSID/ENSG00000167965.wgt.RDat	MLST8	16	2254249	2259417	0.14761	rs1657097	-3.77	rs30995	6.01e-02	8.54	-1.43300	1226	6	lasso	0.077	6.5e-25	0.97022	0.332	0	0.975	0	0.024	0.001	ENSG00000167965	0.738706	1
PEC.BRAIN.RNASEQ.RSID	/stornext/Bioinf/data/lab_bahlo/users/gerring.z/twas/weights//PEC.BRAIN.RNASEQ.RSID/ENSG00000118495.wgt.RDat	PLAGL1	6	144261437	144385735	0.05631	rs13192982	3.54	rs78345318	1.04e-02	-4.86	0.05900	1313	1313	bslmm	0.023	1.9e-08	0.96924	0.332	0.169	0.828	0	0.002	0	ENSG00000118495	0.738706	1
PEC.BRAIN.RNASEQ.RSID	/stornext/Bioinf/data/lab_bahlo/users/gerring.z/twas/weights//PEC.BRAIN.RNASEQ.RSID/ENSG00000269600.wgt.RDat	AC016629.3	19	59105263	59110722	0.03291	rs4801572	-3.25	rs11545185	2.06e-02	-5.76	-0.96900	633	1	top1	0.021	1e-07	0.969	0.332545	0.006	0.991	0	0.002	0.001	ENSG00000269600	0.739229	1
PEC.BRAIN.RNASEQ.RSID	/stornext/Bioinf/data/lab_bahlo/users/gerring.z/twas/weights//PEC.BRAIN.RNASEQ.RSID/ENSG00000143315.wgt.RDat	PIGM	1	159997462	160001783	0.05636	rs1063125	-3.05	rs12726002	2.34e-02	6.26	-0.9680	1135	1	top1	0.023	1.3e-08	-0.968	0.333	0	0.998	0	0.001	0.001	ENSG00000143315	0.739229	1
PEC.BRAIN.RNASEQ.RSID	/stornext/Bioinf/data/lab_bahlo/users/gerring.z/twas/weights//PEC.BRAIN.RNASEQ.RSID/ENSG00000221953.wgt.RDat	C1orf229	1	247273462	247275719	0.11233	rs12129610	-4.18	rs10924915	6.44e-02	-9.42	0.9460	1930	29	enet	0.073	1.1e-23	-0.967597	0.333	0	0.994	0	0.005	0.001	ENSG00000221953	0.739229	1
PEC.BRAIN.RNASEQ.RSID	/stornext/Bioinf/data/lab_bahlo/users/gerring.z/twas/weights//PEC.BRAIN.RNASEQ.RSID/ENSG00000149743.wgt.RDat	TRPT1	11	63991271	63993726	0.14004	rs12269736	4.08	rs74652970	6.74e-02	-9.88	-0.0990	878	35	enet	0.088	1.4e-28	0.96815	0.333	0	0.962	0	0.037	0	ENSG00000149743	0.739229	1
PEC.BRAIN.RNASEQ.RSID	/stornext/Bioinf/data/lab_bahlo/users/gerring.z/twas/weights//PEC.BRAIN.RNASEQ.RSID/ENSG00000137474.wgt.RDat	MYO7A	11	76839310	76926284	0.20089	rs501153	-4.46	rs7120461	2.87e-02	-7.89	-1.1100	1487	46	enet	0.061	3.5e-20	0.96761	0.333	0	0.97	0	0.029	0.001	ENSG00000137474	0.739229	1
PEC.BRAIN.RNASEQ.RSID	/stornext/Bioinf/data/lab_bahlo/users/gerring.z/twas/weights//PEC.BRAIN.RNASEQ.RSID/ENSG00000170322.wgt.RDat	NFRKB	11	129733531	129765485	0.1919	rs531626513	3.36	rs691943	8.49e-02	10.68	-1.8310	1409	41	enet	0.13	1.4e-40	-0.96865	0.333	0	0.994	0	0.004	0.002	ENSG00000170322	0.739229	1
PEC.BRAIN.RNASEQ.RSID	/stornext/Bioinf/data/lab_bahlo/users/gerring.z/twas/weights//PEC.BRAIN.RNASEQ.RSID/ENSG00000069431.wgt.RDat	ABCC9	12	21950335	22094336	0.37156	rs11046268	3.48	rs2292771	2.18e-01	17.07	1.0570	1489	41	enet	0.26	2.2e-90	0.96767	0.333	0	0.996	0	0.003	0.001	ENSG00000069431	0.739229	1
PEC.BRAIN.RNASEQ.RSID	/stornext/Bioinf/data/lab_bahlo/users/gerring.z/twas/weights//PEC.BRAIN.RNASEQ.RSID/ENSG00000173588.wgt.RDat	CCDC41	12	94700225	94853764	0.0487	rs1274532	3.03	rs73218277	2.90e-02	-6.37	0.9680	2020	1	top1	0.029	2.9e-10	-0.968	0.333	0	0.997	0	0.002	0.001	ENSG00000173588	0.739229	1
PEC.BRAIN.RNASEQ.RSID	/stornext/Bioinf/data/lab_bahlo/users/gerring.z/twas/weights//PEC.BRAIN.RNASEQ.RSID/ENSG00000092295.wgt.RDat	TGM1	14	24718320	24733638	0.17378	rs12432012	3.61	rs11621353	5.74e-02	8.86	1.5240	1368	9	lasso	0.095	9.2e-31	0.967435	0.333	0	0.996	0	0.003	0.001	ENSG00000092295	0.739229	1
PEC.BRAIN.RNASEQ.RSID	/stornext/Bioinf/data/lab_bahlo/users/gerring.z/twas/weights//PEC.BRAIN.RNASEQ.RSID/ENSG00000100600.wgt.RDat	LGMN	14	93170152	93215047	0.1712	rs189072448	3.56	rs1885753	5.69e-02	-10.43	-0.9460	1809	2	lasso	0.098	1.3e-31	0.967669	0.333	0	0.997	0	0.002	0.001	ENSG00000100600	0.739229	1
PEC.BRAIN.RNASEQ.RSID	/stornext/Bioinf/data/lab_bahlo/users/gerring.z/twas/weights//PEC.BRAIN.RNASEQ.RSID/ENSG00000261069.wgt.RDat	SNORD116-20	15	25332808	25334043	0.2901	rs2526557	3.18	rs117200397	9.63e-02	-11.65	0.85700	1684	1684	bslmm	0.12	1.2e-38	-0.96791	0.333	0	0.998	0	0.002	0.001	ENSG00000261069	0.739229	1
PEC.BRAIN.RNASEQ.RSID	/stornext/Bioinf/data/lab_bahlo/users/gerring.z/twas/weights//PEC.BRAIN.RNASEQ.RSID/ENSG00000272888.wgt.RDat	AC013394.2	15	93425937	93441975	0.04296	rs12594947	-3.29	rs1074513	1.30e-03	-5.06	0.28000	1873	5	lasso	0.0063	0.0022	-0.968051	0.333	0.092	0.903	0	0.003	0.002	ENSG00000272888	0.739229	1
PEC.BRAIN.RNASEQ.RSID	/stornext/Bioinf/data/lab_bahlo/users/gerring.z/twas/weights//PEC.BRAIN.RNASEQ.RSID/ENSG00000100258.wgt.RDat	LMF2	22	50941376	50946135	0.24864	rs192890491	-3.78	rs5770768	8.09e-02	6.19	-1.894	1499	26	enet	0.12	1.7e-39	-0.96846	0.333	0	0.988	0	0.01	0.002	ENSG00000100258	0.739229	1
PEC.BRAIN.RNASEQ.RSID	/stornext/Bioinf/data/lab_bahlo/users/gerring.z/twas/weights//PEC.BRAIN.RNASEQ.RSID/ENSG00000137413.wgt.RDat	TAF8	6	42018251	42055199	0.03578	rs9471640	-5.03	rs6919451	3.71e-03	4.33	-0.97000	1425	2	lasso	0.0048	0.007	-0.96799	0.333	0.673	0.196	0.097	0.028	0.007	ENSG00000137413	0.739229	1
PEC.BRAIN.RNASEQ.RSID	/stornext/Bioinf/data/lab_bahlo/users/gerring.z/twas/weights//PEC.BRAIN.RNASEQ.RSID/ENSG00000146701.wgt.RDat	MDH2	7	75677369	75696826	0.12684	rs185605362	-3.03	rs11971800	3.66e-02	-7.86	-1.0580	1567	1567	bslmm	0.083	7.5e-27	0.968107	0.333	0	0.997	0	0.002	0.001	ENSG00000146701	0.739229	1
PEC.BRAIN.RNASEQ.RSID	/stornext/Bioinf/data/lab_bahlo/users/gerring.z/twas/weights//PEC.BRAIN.RNASEQ.RSID/ENSG00000204957.wgt.RDat	AC006486.1	19	42746927	42749125	0.01237	rs117227514	2.98	rs77108948	3.71e-03	-4.07	-1.38500	522	522	blup	0.0041	0.011	0.96705	0.33352	0.628	0.371	0.001	0	0	ENSG00000204957	0.73993	1
PEC.BRAIN.RNASEQ.RSID	/stornext/Bioinf/data/lab_bahlo/users/gerring.z/twas/weights//PEC.BRAIN.RNASEQ.RSID/ENSG00000089154.wgt.RDat	GCN1L1	12	120565007	120632513	0.05652	rs2009391	5.51	rs4503602	3.23e-02	-7.24	0.9260	1367	22	enet	0.033	1.6e-11	-0.96592	0.334	0	0.038	0	0.962	0	ENSG00000089154	0.73993	1
PEC.BRAIN.RNASEQ.RSID	/stornext/Bioinf/data/lab_bahlo/users/gerring.z/twas/weights//PEC.BRAIN.RNASEQ.RSID/ENSG00000259583.wgt.RDat	RP11-66B24.4	15	101433945	101459488	0.2658	rs79691110	-3.83	rs142523022	1.25e-01	-5.47	1.43000	1601	10	enet	0.15	2.3e-50	-0.965805	0.334	0.023	0.973	0	0.003	0.001	ENSG00000259583	0.73993	1
PEC.BRAIN.RNASEQ.RSID	/stornext/Bioinf/data/lab_bahlo/users/gerring.z/twas/weights//PEC.BRAIN.RNASEQ.RSID/ENSG00000261124.wgt.RDat	AC135050.5	16	31076816	31080567	0.01649	rs149578676	-2.94	rs1978485	-7.22e-04	3.52	0.39200	589	589	bslmm	0.002	0.058	-0.9669	0.334	0.895	0.103	0.001	0	0	ENSG00000261124	0.73993	1
PEC.BRAIN.RNASEQ.RSID	/stornext/Bioinf/data/lab_bahlo/users/gerring.z/twas/weights//PEC.BRAIN.RNASEQ.RSID/ENSG00000271868.wgt.RDat	RP11-1293J14.1	2	3500727	3501199	0.04895	rs35115443	3.45	rs35674295	1.54e-02	-5.35	-0.1610	1780	6	lasso	0.021	6.9e-08	-0.96541	0.334	0.03	0.967	0	0.003	0.001	ENSG00000271868	0.73993	1
PEC.BRAIN.RNASEQ.RSID	/stornext/Bioinf/data/lab_bahlo/users/gerring.z/twas/weights//PEC.BRAIN.RNASEQ.RSID/ENSG00000138375.wgt.RDat	SMARCAL1	2	217277137	217347776	0.12391	rs4674112	-3.87	rs2276665	7.06e-02	9.72	1.1230	1447	26	enet	0.074	5.3e-24	0.96679	0.334	0	0.995	0	0.005	0.001	ENSG00000138375	0.73993	1
PEC.BRAIN.RNASEQ.RSID	/stornext/Bioinf/data/lab_bahlo/users/gerring.z/twas/weights//PEC.BRAIN.RNASEQ.RSID/ENSG00000182606.wgt.RDat	TRAK1	3	42055294	42267381	0.09513	rs55756927	3.61	rs4682702	7.33e-03	-4.99	0.8580	1803	31	enet	0.02	1.2e-07	-0.96601	0.334	0.046	0.946	0	0.007	0.001	ENSG00000182606	0.73993	1
PEC.BRAIN.RNASEQ.RSID	/stornext/Bioinf/data/lab_bahlo/users/gerring.z/twas/weights//PEC.BRAIN.RNASEQ.RSID/ENSG00000175792.wgt.RDat	RUVBL1	3	127783621	127872757	0.05324	rs2720262	-3.45	rs11709484	2.87e-02	-7.05	1.9780	1318	1318	blup	0.042	2.5e-14	-0.96658	0.334	0	0.992	0	0.005	0.003	ENSG00000175792	0.73993	1
PEC.BRAIN.RNASEQ.RSID	/stornext/Bioinf/data/lab_bahlo/users/gerring.z/twas/weights//PEC.BRAIN.RNASEQ.RSID/ENSG00000183775.wgt.RDat	KCTD16	5	143550396	143865249	0.0309	rs4912985	3.70	rs11749671	1.63e-02	5.65	1.1590	1953	8	lasso	0.018	6.7e-07	0.96668	0.334	0.001	0.984	0	0.014	0.001	ENSG00000183775	0.73993	1
PEC.BRAIN.RNASEQ.RSID	/stornext/Bioinf/data/lab_bahlo/users/gerring.z/twas/weights//PEC.BRAIN.RNASEQ.RSID/ENSG00000161011.wgt.RDat	SQSTM1	5	179233388	179265078	0.15949	rs80095710	-3.19	rs248245	6.88e-02	-9.86	-1.0540	1650	1650	bslmm	0.087	4.5e-28	0.96608	0.334	0	0.997	0	0.002	0.001	ENSG00000161011	0.73993	1
PEC.BRAIN.RNASEQ.RSID	/stornext/Bioinf/data/lab_bahlo/users/gerring.z/twas/weights//PEC.BRAIN.RNASEQ.RSID/ENSG00000106628.wgt.RDat	POLD2	7	44154286	44163957	0.16209	rs78185111	3.68	rs3217943	4.84e-02	-8.07	0.5160	1216	1216	bslmm	0.21	1.5e-70	0.965894	0.334	0	0.993	0	0.006	0.001	ENSG00000106628	0.73993	1
PEC.BRAIN.RNASEQ.RSID	/stornext/Bioinf/data/lab_bahlo/users/gerring.z/twas/weights//PEC.BRAIN.RNASEQ.RSID/ENSG00000127903.wgt.RDat	ZNF835	19	57174020	57183151	0.05853	rs151219689	3.71	rs9304781	9.51e-03	5.53	1.93700	1598	29	enet	0.014	1.2e-05	0.96484	0.334625	0.013	0.98	0	0.003	0.003	ENSG00000127903	0.73993	1
PEC.BRAIN.RNASEQ.RSID	/stornext/Bioinf/data/lab_bahlo/users/gerring.z/twas/weights//PEC.BRAIN.RNASEQ.RSID/ENSG00000124302.wgt.RDat	CHST8	19	34112861	34264414	0.09004	rs73033197	-3.38	rs62100664	3.45e-02	7.19	-2.26100	2005	31	enet	0.038	5e-13	-0.9643	0.334898	0	0.985	0	0.005	0.01	ENSG00000124302	0.73993	1
PEC.BRAIN.RNASEQ.RSID	/stornext/Bioinf/data/lab_bahlo/users/gerring.z/twas/weights//PEC.BRAIN.RNASEQ.RSID/ENSG00000183780.wgt.RDat	SLC35F3	1	234040679	234460262	0.03295	rs181099801	-3.42	rs17576554	6.48e-03	3.87	-0.8550	2418	2418	bslmm	0.0073	0.0011	-0.963169	0.335	0.809	0.188	0.002	0.001	0	ENSG00000183780	0.73993	1
PEC.BRAIN.RNASEQ.RSID	/stornext/Bioinf/data/lab_bahlo/users/gerring.z/twas/weights//PEC.BRAIN.RNASEQ.RSID/ENSG00000232224.wgt.RDat	LINC00202-1	10	27220135	27230930	0.56463	rs72792185	-3.52	rs11015431	1.58e-01	14.51	-0.29600	2178	68	enet	0.3	1e-103	-0.96423	0.335	0	0.997	0	0.002	0	ENSG00000232224	0.73993	1
PEC.BRAIN.RNASEQ.RSID	/stornext/Bioinf/data/lab_bahlo/users/gerring.z/twas/weights//PEC.BRAIN.RNASEQ.RSID/ENSG00000119922.wgt.RDat	IFIT2	10	91061712	91069033	0.05629	rs191624566	-3.37	rs145641534	1.12e-02	4.05	-0.24853	1664	1664	bslmm	0.013	2e-05	0.96437	0.335	0.63	0.368	0.001	0.001	0	ENSG00000119922	0.73993	1
PEC.BRAIN.RNASEQ.RSID	/stornext/Bioinf/data/lab_bahlo/users/gerring.z/twas/weights//PEC.BRAIN.RNASEQ.RSID/ENSG00000152779.wgt.RDat	SLC16A12	10	91190056	91316398	0.02645	rs191624566	-3.20	rs113943174	1.78e-02	4.47	0.96500	1950	1	top1	0.018	6.6e-07	0.965	0.335	0.757	0.241	0.002	0.001	0	ENSG00000152779	0.73993	1
PEC.BRAIN.RNASEQ.RSID	/stornext/Bioinf/data/lab_bahlo/users/gerring.z/twas/weights//PEC.BRAIN.RNASEQ.RSID/ENSG00000254537.wgt.RDat	RP1-130L23.1	11	33424762	33425151	0.13223	rs10836050	3.27	rs2761211	5.61e-02	9.16	0.9580	1350	5	enet	0.063	1.6e-20	0.96357	0.335	0	0.996	0	0.004	0.001	ENSG00000254537	0.73993	1
PEC.BRAIN.RNASEQ.RSID	/stornext/Bioinf/data/lab_bahlo/users/gerring.z/twas/weights//PEC.BRAIN.RNASEQ.RSID/ENSG00000187848.wgt.RDat	P2RX2	12	133195366	133198972	0.16471	rs74531549	3.65	rs4883541	1.36e-01	-14.78	1.0290	1035	1035	bslmm	0.18	8.1e-59	-0.96376	0.335	0	0.997	0	0.002	0.001	ENSG00000187848	0.73993	1
PEC.BRAIN.RNASEQ.RSID	/stornext/Bioinf/data/lab_bahlo/users/gerring.z/twas/weights//PEC.BRAIN.RNASEQ.RSID/ENSG00000174444.wgt.RDat	RPL4	15	66790355	66816870	0.05469	rs112053501	3.40	rs113579661	1.64e-02	-5.83	-1.76100	1716	12	enet	0.018	8.2e-07	0.964834	0.335	0.002	0.993	0	0.002	0.003	ENSG00000174444	0.73993	1
PEC.BRAIN.RNASEQ.RSID	/stornext/Bioinf/data/lab_bahlo/users/gerring.z/twas/weights//PEC.BRAIN.RNASEQ.RSID/ENSG00000262304.wgt.RDat	SHPK	17	3468738	3539543	0.13846	rs7359554	3.03	rs62069929	5.80e-02	-8.90	-0.58600	1824	1824	bslmm	0.064	4.7e-21	0.964911	0.335	0	0.997	0	0.002	0.001	ENSG00000262304	0.73993	1
PEC.BRAIN.RNASEQ.RSID	/stornext/Bioinf/data/lab_bahlo/users/gerring.z/twas/weights//PEC.BRAIN.RNASEQ.RSID/ENSG00000189152.wgt.RDat	GRAPL	17	19030782	19062489	0.0516	rs185758408	3.81	rs6587066	2.97e-02	-6.72	0.96500	749	1	top1	0.03	1.7e-10	-0.965	0.335	0	0.992	0	0.008	0.001	ENSG00000189152	0.73993	1
PEC.BRAIN.RNASEQ.RSID	/stornext/Bioinf/data/lab_bahlo/users/gerring.z/twas/weights//PEC.BRAIN.RNASEQ.RSID/ENSG00000263069.wgt.RDat	CTD-2047H16.4	17	78325628	78388968	0.03089	rs12601247	5.25	rs41299820	-7.16e-04	3.96	-1.51100	1965	1965	bslmm	0.0051	0.0055	-0.963232	0.335	0.182	0.073	0.521	0.21	0.013	ENSG00000263069	0.73993	1
PEC.BRAIN.RNASEQ.RSID	/stornext/Bioinf/data/lab_bahlo/users/gerring.z/twas/weights//PEC.BRAIN.RNASEQ.RSID/ENSG00000270469.wgt.RDat	RP11-411B10.8	18	14053950	14054760	0.0302	rs12953678	2.91	rs2869804	1.62e-02	4.50	0.965	1385	1	top1	0.016	2.1e-06	0.965	0.335	0.742	0.256	0.001	0	0	ENSG00000270469	0.73993	1
PEC.BRAIN.RNASEQ.RSID	/stornext/Bioinf/data/lab_bahlo/users/gerring.z/twas/weights//PEC.BRAIN.RNASEQ.RSID/ENSG00000163788.wgt.RDat	SNRK	3	43328004	43466256	0.11547	rs17075317	4.18	rs1588026	6.20e-02	9.62	1.0280	1144	21	enet	0.077	5.7e-25	0.96476	0.335	0	0.973	0	0.026	0.001	ENSG00000163788	0.73993	1
PEC.BRAIN.RNASEQ.RSID	/stornext/Bioinf/data/lab_bahlo/users/gerring.z/twas/weights//PEC.BRAIN.RNASEQ.RSID/ENSG00000198843.wgt.RDat	SELT	3	150320662	150348222	0.09072	rs62284802	-3.80	rs7979	4.77e-02	9.55	-1.4170	1249	3	lasso	0.078	2.3e-25	-0.96459	0.335	0	0.995	0	0.004	0.001	ENSG00000198843	0.73993	1
PEC.BRAIN.RNASEQ.RSID	/stornext/Bioinf/data/lab_bahlo/users/gerring.z/twas/weights//PEC.BRAIN.RNASEQ.RSID/ENSG00000113083.wgt.RDat	LOX	5	121398890	121413980	0.09032	rs74794493	3.39	rs62382962	3.92e-02	7.38	0.9650	1211	1	top1	0.039	2.2e-13	0.965	0.335	0	0.994	0	0.005	0.001	ENSG00000113083	0.73993	1
PEC.BRAIN.RNASEQ.RSID	/stornext/Bioinf/data/lab_bahlo/users/gerring.z/twas/weights//PEC.BRAIN.RNASEQ.RSID/ENSG00000254226.wgt.RDat	CTB-12O2.1	5	151329132	151650009	0.09215	rs34792681	3.96	rs35692301	2.11e-02	6.98	1.3730	1987	2	lasso	0.065	2.8e-21	0.96368	0.335	0	0.994	0	0.005	0.001	ENSG00000254226	0.73993	1
PEC.BRAIN.RNASEQ.RSID	/stornext/Bioinf/data/lab_bahlo/users/gerring.z/twas/weights//PEC.BRAIN.RNASEQ.RSID/ENSG00000204764.wgt.RDat	RANBP17	5	170288874	170727019	0.25261	rs11740342	3.01	rs10059246	1.08e-01	-13.19	-1.7430	1884	48	enet	0.16	9.8e-54	0.96413	0.335	0	0.995	0	0.003	0.002	ENSG00000204764	0.73993	1
PEC.BRAIN.RNASEQ.RSID	/stornext/Bioinf/data/lab_bahlo/users/gerring.z/twas/weights//PEC.BRAIN.RNASEQ.RSID/ENSG00000146063.wgt.RDat	TRIM41	5	180649499	180662809	0.05677	rs1812060	3.02	rs74464375	2.09e-02	-5.90	-0.2780	922	922	bslmm	0.031	8e-11	0.96495	0.335	0.001	0.996	0	0.002	0	ENSG00000146063	0.73993	1
PEC.BRAIN.RNASEQ.RSID	/stornext/Bioinf/data/lab_bahlo/users/gerring.z/twas/weights//PEC.BRAIN.RNASEQ.RSID/ENSG00000231760.wgt.RDat	RP11-350J20.5	6	150117711	150119308	0.02597	rs9384113	-3.50	rs35443312	1.23e-02	5.38	-0.93700	1605	1605	blup	0.017	1.3e-06	-0.96329	0.335	0.001	0.993	0	0.006	0.001	ENSG00000231760	0.73993	1
PEC.BRAIN.RNASEQ.RSID	/stornext/Bioinf/data/lab_bahlo/users/gerring.z/twas/weights//PEC.BRAIN.RNASEQ.RSID/ENSG00000104356.wgt.RDat	POP1	8	99129525	99172062	0.02301	rs111971299	-4.28	rs16896671	4.40e-04	3.84	-1.53600	1311	26	enet	0.0035	0.018	0.96339	0.335	0.682	0.307	0.007	0.003	0.001	ENSG00000104356	0.73993	1
PEC.BRAIN.RNASEQ.RSID	/stornext/Bioinf/data/lab_bahlo/users/gerring.z/twas/weights//PEC.BRAIN.RNASEQ.RSID/ENSG00000148411.wgt.RDat	NACC2	9	138898383	138987131	0.0625	rs11103381	-3.63	rs11103322	5.22e-03	3.81	-1.5890	1797	1797	bslmm	0.012	5e-05	-0.96402	0.335	0.855	0.14	0.003	0.001	0	ENSG00000148411	0.73993	1
PEC.BRAIN.RNASEQ.RSID	/stornext/Bioinf/data/lab_bahlo/users/gerring.z/twas/weights//PEC.BRAIN.RNASEQ.RSID/ENSG00000179178.wgt.RDat	TMEM125	1	43735665	43739673	0.09557	rs56319043	-3.23	rs3120122	2.80e-02	-6.99	-1.1130	1204	1204	bslmm	0.048	4.9e-16	0.9623	0.336	0	0.996	0	0.003	0.001	ENSG00000179178	0.740446	1
PEC.BRAIN.RNASEQ.RSID	/stornext/Bioinf/data/lab_bahlo/users/gerring.z/twas/weights//PEC.BRAIN.RNASEQ.RSID/ENSG00000179397.wgt.RDat	C1orf101	1	244617679	244804479	0.10764	rs150902847	-3.43	rs3003208	8.45e-03	-5.82	0.0050	1635	10	lasso	0.048	4.6e-16	-0.961212	0.336	0.001	0.996	0	0.002	0.001	ENSG00000179397	0.740446	1
PEC.BRAIN.RNASEQ.RSID	/stornext/Bioinf/data/lab_bahlo/users/gerring.z/twas/weights//PEC.BRAIN.RNASEQ.RSID/ENSG00000057608.wgt.RDat	GDI2	10	5807186	5884095	0.3286	rs41294705	4.40	rs72772376	2.44e-01	-17.75	0.52700	1885	45	enet	0.28	9.6e-95	-0.96251	0.336	0	0.99	0	0.009	0.001	ENSG00000057608	0.740446	1
PEC.BRAIN.RNASEQ.RSID	/stornext/Bioinf/data/lab_bahlo/users/gerring.z/twas/weights//PEC.BRAIN.RNASEQ.RSID/ENSG00000092208.wgt.RDat	GEMIN2	14	39583427	39606177	0.02072	rs58791616	3.88	rs4902405	8.48e-04	3.65	2.1020	1506	1506	bslmm	0.0033	0.021	0.961915	0.336	0.772	0.217	0.008	0.002	0.001	ENSG00000092208	0.740446	1
PEC.BRAIN.RNASEQ.RSID	/stornext/Bioinf/data/lab_bahlo/users/gerring.z/twas/weights//PEC.BRAIN.RNASEQ.RSID/ENSG00000132603.wgt.RDat	NIP7	16	69373333	69377014	0.07177	rs56125990	-3.97	rs8053896	5.50e-02	-8.85	0.62600	1135	20	enet	0.068	3.7e-22	-0.96177	0.336	0	0.99	0	0.009	0.001	ENSG00000132603	0.740446	1
PEC.BRAIN.RNASEQ.RSID	/stornext/Bioinf/data/lab_bahlo/users/gerring.z/twas/weights//PEC.BRAIN.RNASEQ.RSID/ENSG00000151665.wgt.RDat	PIGF	2	46808076	46844258	0.13921	rs4953374	-3.76	rs113423551	6.92e-02	10.03	-0.5000	1807	1807	bslmm	0.084	3.3e-27	-0.96196	0.336	0	0.993	0	0.007	0.001	ENSG00000151665	0.740446	1
PEC.BRAIN.RNASEQ.RSID	/stornext/Bioinf/data/lab_bahlo/users/gerring.z/twas/weights//PEC.BRAIN.RNASEQ.RSID/ENSG00000183773.wgt.RDat	AIFM3	22	21319396	21335649	0.12387	rs113571927	3.52	rs739524	1.81e-02	-6.51	-0.894	936	31	enet	0.04	1.1e-13	0.96147	0.336	0	0.998	0	0.001	0.001	ENSG00000183773	0.740446	1
PEC.BRAIN.RNASEQ.RSID	/stornext/Bioinf/data/lab_bahlo/users/gerring.z/twas/weights//PEC.BRAIN.RNASEQ.RSID/ENSG00000150995.wgt.RDat	ITPR1	3	4535032	4889524	0.06449	rs4596133	4.09	rs147794212	-5.81e-04	3.78	0.5327	1984	1984	blup	0.0076	0.00087	-0.96114	0.336	0.766	0.227	0.005	0.002	0	ENSG00000150995	0.740446	1
PEC.BRAIN.RNASEQ.RSID	/stornext/Bioinf/data/lab_bahlo/users/gerring.z/twas/weights//PEC.BRAIN.RNASEQ.RSID/ENSG00000004534.wgt.RDat	RBM6	3	49977440	50137478	0.18234	rs11130212	3.72	rs7650214	2.54e-01	18.53	1.0660	804	27	enet	0.27	2.7e-91	0.96278	0.336	0	0.991	0	0.009	0.001	ENSG00000004534	0.740446	1
PEC.BRAIN.RNASEQ.RSID	/stornext/Bioinf/data/lab_bahlo/users/gerring.z/twas/weights//PEC.BRAIN.RNASEQ.RSID/ENSG00000061455.wgt.RDat	PRDM6	5	122424816	122529960	0.04057	rs77774646	2.72	rs154498	1.65e-02	-5.67	0.9630	1728	1	top1	0.017	1.6e-06	-0.963	0.336	0.01	0.988	0	0.001	0.001	ENSG00000061455	0.740446	1
PEC.BRAIN.RNASEQ.RSID	/stornext/Bioinf/data/lab_bahlo/users/gerring.z/twas/weights//PEC.BRAIN.RNASEQ.RSID/ENSG00000219607.wgt.RDat	PPP1R3G	6	5085720	5087455	0.03016	rs7744150	4.13	rs12192552	1.27e-02	-4.37	-0.96200	1656	1	top1	0.013	2.4e-05	0.962	0.336	0.814	0.175	0.009	0.002	0	ENSG00000219607	0.740446	1
PEC.BRAIN.RNASEQ.RSID	/stornext/Bioinf/data/lab_bahlo/users/gerring.z/twas/weights//PEC.BRAIN.RNASEQ.RSID/ENSG00000256980.wgt.RDat	KHDC1L	6	73933267	73935493	0.05287	rs2027544	-2.94	rs12203786	1.66e-02	6.31	1.26200	1511	32	enet	0.033	1.7e-11	0.96255	0.336	0	0.997	0	0.002	0.001	ENSG00000256980	0.740446	1
PEC.BRAIN.RNASEQ.RSID	/stornext/Bioinf/data/lab_bahlo/users/gerring.z/twas/weights//PEC.BRAIN.RNASEQ.RSID/ENSG00000228409.wgt.RDat	CCT6P1	7	65216129	65228341	0.04673	rs444475	-4.70	rs62469485	-5.97e-04	3.93	-0.8503	1223	1223	bslmm	0.0048	0.0067	0.962477	0.336	0.725	0.22	0.037	0.011	0.007	ENSG00000228409	0.740446	1
PEC.BRAIN.RNASEQ.RSID	/stornext/Bioinf/data/lab_bahlo/users/gerring.z/twas/weights//PEC.BRAIN.RNASEQ.RSID/ENSG00000075223.wgt.RDat	SEMA3C	7	80371854	80551675	0.24158	rs10254331	3.30	rs2697229	4.81e-02	8.56	1.4000	1534	1534	bslmm	0.13	1.1e-41	0.962335	0.336	0	0.995	0	0.004	0.001	ENSG00000075223	0.740446	1
PEC.BRAIN.RNASEQ.RSID	/stornext/Bioinf/data/lab_bahlo/users/gerring.z/twas/weights//PEC.BRAIN.RNASEQ.RSID/ENSG00000203279.wgt.RDat	RP11-498P14.5	9	99962757	100000982	0.1604	rs10980585	3.97	rs10759526	2.47e-01	-18.33	-0.2770	944	21	enet	0.3	1.2e-105	0.96304	0.336	0	0.99	0	0.01	0	ENSG00000203279	0.740446	1
PEC.BRAIN.RNASEQ.RSID	/stornext/Bioinf/data/lab_bahlo/users/gerring.z/twas/weights//PEC.BRAIN.RNASEQ.RSID/ENSG00000006015.wgt.RDat	C19orf60	19	18699495	18703146	0.01944	rs3746187	-4.52	rs8109611	-7.45e-04	3.37	1.17100	1336	1336	bslmm	0.00071	0.16	0.96183	0.336133	0.869	0.075	0.05	0.004	0.001	ENSG00000006015	0.740623	1
PEC.BRAIN.RNASEQ.RSID	/stornext/Bioinf/data/lab_bahlo/users/gerring.z/twas/weights//PEC.BRAIN.RNASEQ.RSID/ENSG00000008130.wgt.RDat	NADK	1	1682671	1711896	0.16007	rs140119160	3.74	rs2076328	4.50e-02	-7.82	0.9610	614	1	lasso	0.098	1.1e-31	-0.961	0.337	0	0.994	0	0.005	0.001	ENSG00000008130	0.740623	1
PEC.BRAIN.RNASEQ.RSID	/stornext/Bioinf/data/lab_bahlo/users/gerring.z/twas/weights//PEC.BRAIN.RNASEQ.RSID/ENSG00000175147.wgt.RDat	TMEM51-AS1	1	15442448	15478960	0.02728	rs1737355	4.81	rs72640778	6.46e-03	-4.74	0.9610	1902	1	top1	0.0065	0.002	-0.961	0.337	0.458	0.441	0.051	0.049	0.001	ENSG00000175147	0.740623	1
PEC.BRAIN.RNASEQ.RSID	/stornext/Bioinf/data/lab_bahlo/users/gerring.z/twas/weights//PEC.BRAIN.RNASEQ.RSID/ENSG00000137962.wgt.RDat	ARHGAP29	1	94614544	94740624	0.10054	rs149591772	-2.93	rs7536759	4.02e-02	6.45	0.0130	1525	16	enet	0.083	5e-27	0.959224	0.337	0	0.998	0	0.001	0.001	ENSG00000137962	0.740623	1
PEC.BRAIN.RNASEQ.RSID	/stornext/Bioinf/data/lab_bahlo/users/gerring.z/twas/weights//PEC.BRAIN.RNASEQ.RSID/ENSG00000117650.wgt.RDat	NEK2	1	211836114	211848960	0.25133	rs148953985	3.46	rs701917	3.93e-02	-8.19	0.3850	1950	53	enet	0.079	1.6e-25	-0.96034	0.337	0	0.996	0	0.003	0.001	ENSG00000117650	0.740623	1
PEC.BRAIN.RNASEQ.RSID	/stornext/Bioinf/data/lab_bahlo/users/gerring.z/twas/weights//PEC.BRAIN.RNASEQ.RSID/ENSG00000224830.wgt.RDat	OR2X1P	1	248102275	248102961	0.36096	rs113276534	3.79	rs12126459	1.26e-01	11.20	1.8380	1963	50	enet	0.22	9e-72	0.960891	0.337	0	0.985	0	0.013	0.003	ENSG00000224830	0.740623	1
PEC.BRAIN.RNASEQ.RSID	/stornext/Bioinf/data/lab_bahlo/users/gerring.z/twas/weights//PEC.BRAIN.RNASEQ.RSID/ENSG00000149084.wgt.RDat	HSD17B12	11	43577986	43878167	0.59008	rs7940902	-3.12	rs35251247	6.21e-01	-28.66	-1.0740	2022	62	enet	0.67	0	0.95992	0.337	0	0.996	0	0.003	0.001	ENSG00000149084	0.740623	1
PEC.BRAIN.RNASEQ.RSID	/stornext/Bioinf/data/lab_bahlo/users/gerring.z/twas/weights//PEC.BRAIN.RNASEQ.RSID/ENSG00000060982.wgt.RDat	BCAT1	12	24964295	25102393	0.24411	rs112096179	-3.15	rs7134619	1.10e-01	-12.31	0.6790	1935	61	enet	0.14	1.9e-46	-0.95925	0.337	0	0.997	0	0.003	0.001	ENSG00000060982	0.740623	1
PEC.BRAIN.RNASEQ.RSID	/stornext/Bioinf/data/lab_bahlo/users/gerring.z/twas/weights//PEC.BRAIN.RNASEQ.RSID/ENSG00000139211.wgt.RDat	AMIGO2	12	47469490	47473734	0.09587	rs11495420	-3.84	rs10881101	3.04e-02	-6.65	-1.3930	1751	1751	bslmm	0.035	5.5e-12	0.96034	0.337	0	0.995	0	0.003	0.001	ENSG00000139211	0.740623	1
PEC.BRAIN.RNASEQ.RSID	/stornext/Bioinf/data/lab_bahlo/users/gerring.z/twas/weights//PEC.BRAIN.RNASEQ.RSID/ENSG00000255693.wgt.RDat	RP11-766N7.3	12	65277174	65371302	0.57625	rs188259931	-2.85	rs1394598	2.46e-01	-18.52	-0.4120	997	123	enet	0.38	1.5e-139	-0.96065	0.337	0	0.999	0	0.001	0	ENSG00000255693	0.740623	1
PEC.BRAIN.RNASEQ.RSID	/stornext/Bioinf/data/lab_bahlo/users/gerring.z/twas/weights//PEC.BRAIN.RNASEQ.RSID/ENSG00000205436.wgt.RDat	EXOC3L4	14	103566481	103576896	0.05627	rs2236281	5.92	rs729185	2.76e-02	4.78	-0.9610	1519	1	top1	0.028	7.6e-10	-0.961	0.337	0.003	0.004	0.457	0.527	0.008	ENSG00000205436	0.740623	1
PEC.BRAIN.RNASEQ.RSID	/stornext/Bioinf/data/lab_bahlo/users/gerring.z/twas/weights//PEC.BRAIN.RNASEQ.RSID/ENSG00000166501.wgt.RDat	PRKCB	16	23847322	24231932	0.18216	rs34700975	-3.73	rs385400	7.44e-02	-10.33	0.49500	2163	51	enet	0.14	6.9e-46	-0.96004	0.337	0	0.992	0	0.007	0.001	ENSG00000166501	0.740623	1
PEC.BRAIN.RNASEQ.RSID	/stornext/Bioinf/data/lab_bahlo/users/gerring.z/twas/weights//PEC.BRAIN.RNASEQ.RSID/ENSG00000141696.wgt.RDat	LEPREL4	17	39958199	39968856	0.0567	rs9908237	-2.44	rs57825218	3.49e-02	7.24	-1.03800	987	987	blup	0.043	1.5e-14	-0.959278	0.337	0	0.998	0	0.001	0.001	ENSG00000141696	0.740623	1
PEC.BRAIN.RNASEQ.RSID	/stornext/Bioinf/data/lab_bahlo/users/gerring.z/twas/weights//PEC.BRAIN.RNASEQ.RSID/ENSG00000108825.wgt.RDat	PTGES3L-AARSD1	17	41102543	41132545	0.10791	rs139499023	2.86	rs7213940	8.44e-03	4.83	0.58800	828	828	bslmm	0.023	2.2e-08	0.960476	0.337	0.383	0.615	0.001	0.001	0	ENSG00000108825	0.740623	1
PEC.BRAIN.RNASEQ.RSID	/stornext/Bioinf/data/lab_bahlo/users/gerring.z/twas/weights//PEC.BRAIN.RNASEQ.RSID/ENSG00000267496.wgt.RDat	FAM215A	17	41994576	41995326	0.13442	rs75127417	2.87	rs1662746	8.19e-02	10.47	1.37200	1027	9	lasso	0.12	2.8e-39	0.959536	0.337	0	0.997	0	0.002	0.001	ENSG00000267496	0.740623	1
PEC.BRAIN.RNASEQ.RSID	/stornext/Bioinf/data/lab_bahlo/users/gerring.z/twas/weights//PEC.BRAIN.RNASEQ.RSID/ENSG00000214429.wgt.RDat	AC064872.1	2	78639919	78640220	0.03027	rs61226859	4.04	rs7583481	3.16e-02	-7.19	-0.9600	1402	1	top1	0.032	4.8e-11	0.96	0.337	0	0.956	0	0.044	0.001	ENSG00000214429	0.740623	1
PEC.BRAIN.RNASEQ.RSID	/stornext/Bioinf/data/lab_bahlo/users/gerring.z/twas/weights//PEC.BRAIN.RNASEQ.RSID/ENSG00000177335.wgt.RDat	C8orf31	8	144120626	144141359	0.30402	rs35289357	-4.28	rs56292814	1.02e-01	11.82	0.01000	1949	1949	bslmm	0.14	3.5e-44	0.95999	0.337	0	0.968	0	0.031	0	ENSG00000177335	0.740623	1
PEC.BRAIN.RNASEQ.RSID	/stornext/Bioinf/data/lab_bahlo/users/gerring.z/twas/weights//PEC.BRAIN.RNASEQ.RSID/ENSG00000104522.wgt.RDat	TSTA3	8	144694788	144700218	0.07311	rs7462667	3.35	rs111501561	7.96e-03	4.82	1.53700	1206	38	enet	0.024	9.2e-09	0.96025	0.337	0.248	0.746	0.001	0.002	0.003	ENSG00000104522	0.740623	1
PEC.BRAIN.RNASEQ.RSID	/stornext/Bioinf/data/lab_bahlo/users/gerring.z/twas/weights//PEC.BRAIN.RNASEQ.RSID/ENSG00000254995.wgt.RDat	STX16-NPEPL1	20	57226490	57290466	0.24214	rs74423812	3.21	rs3746396	1.11e-01	12.26	1.584	1232	1232	bslmm	0.16	1.2e-50	-0.9598	0.337158	0	0.996	0	0.003	0.002	ENSG00000254995	0.740858	1
PEC.BRAIN.RNASEQ.RSID	/stornext/Bioinf/data/lab_bahlo/users/gerring.z/twas/weights//PEC.BRAIN.RNASEQ.RSID/ENSG00000197841.wgt.RDat	ZNF181	19	35225060	35233777	0.39013	rs12978764	-3.04	rs7247952	3.08e-01	-20.15	-0.17700	1587	4	lasso	0.36	4.3e-131	-0.95966	0.337227	0	0.998	0	0.002	0	ENSG00000197841	0.740898	1
PEC.BRAIN.RNASEQ.RSID	/stornext/Bioinf/data/lab_bahlo/users/gerring.z/twas/weights//PEC.BRAIN.RNASEQ.RSID/ENSG00000158716.wgt.RDat	DUSP23	1	159750722	159752333	0.09992	rs1063125	-3.05	rs12078861	3.65e-02	7.24	0.6360	1268	6	lasso	0.043	1.2e-14	0.957343	0.338	0	0.998	0	0.001	0.001	ENSG00000158716	0.741697	1
PEC.BRAIN.RNASEQ.RSID	/stornext/Bioinf/data/lab_bahlo/users/gerring.z/twas/weights//PEC.BRAIN.RNASEQ.RSID/ENSG00000110104.wgt.RDat	CCDC86	11	60609544	60618554	0.06073	rs56007238	-3.33	rs537024	1.40e-02	4.84	0.9580	1246	1	top1	0.014	9.4e-06	0.958	0.338	0.4	0.598	0	0.001	0	ENSG00000110104	0.741697	1
PEC.BRAIN.RNASEQ.RSID	/stornext/Bioinf/data/lab_bahlo/users/gerring.z/twas/weights//PEC.BRAIN.RNASEQ.RSID/ENSG00000170145.wgt.RDat	SIK2	11	111473115	111601577	0.03065	rs7109592	-2.93	rs12223294	5.63e-03	4.82	-0.9040	1209	1209	bslmm	0.011	6.3e-05	0.95898	0.338	0.067	0.931	0	0.001	0.001	ENSG00000170145	0.741697	1
PEC.BRAIN.RNASEQ.RSID	/stornext/Bioinf/data/lab_bahlo/users/gerring.z/twas/weights//PEC.BRAIN.RNASEQ.RSID/ENSG00000143971.wgt.RDat	ETAA1	2	67624451	67637677	0.23633	rs564042165	3.65	rs13387185	1.91e-01	16.62	-0.6370	1696	30	enet	0.25	1.3e-83	-0.9588	0.338	0	0.996	0	0.004	0.001	ENSG00000143971	0.741697	1
PEC.BRAIN.RNASEQ.RSID	/stornext/Bioinf/data/lab_bahlo/users/gerring.z/twas/weights//PEC.BRAIN.RNASEQ.RSID/ENSG00000271843.wgt.RDat	RP11-245J9.5	3	63993758	63994368	0.01807	rs11915145	3.59	rs11915145	-7.28e-04	-3.44	3.5880	1144	1144	bslmm	9.7e-05	0.29	-0.95871	0.338	0.876	0.116	0.003	0	0.004	ENSG00000271843	0.741697	1
PEC.BRAIN.RNASEQ.RSID	/stornext/Bioinf/data/lab_bahlo/users/gerring.z/twas/weights//PEC.BRAIN.RNASEQ.RSID/ENSG00000114547.wgt.RDat	ROPN1B	3	125687987	125702297	0.38843	rs9864203	3.35	rs11929488	3.25e-01	-21.01	-1.3690	2484	13	lasso	0.44	2.2e-167	0.95891	0.338	0	0.996	0	0.003	0.001	ENSG00000114547	0.741697	1
PEC.BRAIN.RNASEQ.RSID	/stornext/Bioinf/data/lab_bahlo/users/gerring.z/twas/weights//PEC.BRAIN.RNASEQ.RSID/ENSG00000233844.wgt.RDat	KCNQ5-IT1	6	73340223	73388282	0.0579	rs12154175	3.68	rs2207265	3.89e-02	-7.30	-0.95800	1378	1	top1	0.039	2.8e-13	0.958	0.338	0	0.983	0	0.016	0.001	ENSG00000233844	0.741697	1
PEC.BRAIN.RNASEQ.RSID	/stornext/Bioinf/data/lab_bahlo/users/gerring.z/twas/weights//PEC.BRAIN.RNASEQ.RSID/ENSG00000254859.wgt.RDat	RP11-661A12.5	8	144624143	144631899	0.02375	rs7462667	3.35	rs4242487	1.53e-02	-4.68	0.95900	1288	1	top1	0.015	4e-06	-0.959	0.338	0.572	0.425	0.002	0.001	0	ENSG00000254859	0.741697	1
PEC.BRAIN.RNASEQ.RSID	/stornext/Bioinf/data/lab_bahlo/users/gerring.z/twas/weights//PEC.BRAIN.RNASEQ.RSID/ENSG00000180884.wgt.RDat	ZNF792	19	35447258	35454953	0.10446	rs12978764	-3.04	rs2546030	6.77e-02	9.72	-0.69300	1700	2	lasso	0.068	3.3e-22	-0.95686	0.338637	0	0.998	0	0.002	0.001	ENSG00000180884	0.742542	1
PEC.BRAIN.RNASEQ.RSID	/stornext/Bioinf/data/lab_bahlo/users/gerring.z/twas/weights//PEC.BRAIN.RNASEQ.RSID/ENSG00000259834.wgt.RDat	RP11-284N8.3	1	111196182	111199662	0.04819	rs11799347	3.08	rs2821547	2.35e-03	4.03	1.8520	1404	1404	bslmm	0.0039	0.014	0.955711	0.339	0.774	0.221	0.001	0	0.003	ENSG00000259834	0.742542	1
PEC.BRAIN.RNASEQ.RSID	/stornext/Bioinf/data/lab_bahlo/users/gerring.z/twas/weights//PEC.BRAIN.RNASEQ.RSID/ENSG00000269621.wgt.RDat	RP11-98D18.15	1	151728017	151732387	0.0586	rs11204837	-4.06	rs11586446	1.46e-02	-5.78	-0.3620	835	5	lasso	0.023	1.4e-08	-0.955907	0.339	0.003	0.981	0	0.015	0.001	ENSG00000269621	0.742542	1
PEC.BRAIN.RNASEQ.RSID	/stornext/Bioinf/data/lab_bahlo/users/gerring.z/twas/weights//PEC.BRAIN.RNASEQ.RSID/ENSG00000158714.wgt.RDat	SLAMF8	1	159796540	159807039	0.09183	rs1063125	-3.05	rs61050034	4.81e-02	-8.13	-0.5200	1254	53	enet	0.053	2e-17	0.956889	0.339	0	0.998	0	0.001	0.001	ENSG00000158714	0.742542	1
PEC.BRAIN.RNASEQ.RSID	/stornext/Bioinf/data/lab_bahlo/users/gerring.z/twas/weights//PEC.BRAIN.RNASEQ.RSID/ENSG00000231233.wgt.RDat	CCDC147-AS1	10	106111349	106113333	0.09722	rs1873304	5.00	rs41291846	3.50e-02	7.64	-1.01400	1030	6	lasso	0.045	4.8e-15	-0.95539	0.339	0	0.816	0	0.183	0.001	ENSG00000231233	0.742542	1
PEC.BRAIN.RNASEQ.RSID	/stornext/Bioinf/data/lab_bahlo/users/gerring.z/twas/weights//PEC.BRAIN.RNASEQ.RSID/ENSG00000002016.wgt.RDat	RAD52	12	1021243	1099219	0.29197	rs145486996	3.30	rs147560086	8.80e-02	-12.01	0.3390	1801	25	enet	0.19	2.2e-63	-0.95605	0.339	0	0.998	0	0.002	0	ENSG00000002016	0.742542	1
PEC.BRAIN.RNASEQ.RSID	/stornext/Bioinf/data/lab_bahlo/users/gerring.z/twas/weights//PEC.BRAIN.RNASEQ.RSID/ENSG00000212712.wgt.RDat	AP002414.1	18	12056675	12057821	0.0206	rs7239232	-4.13	rs9952038	1.01e-02	-4.60	0.956	1717	1	top1	0.01	0.00015	-0.956	0.339	0.65	0.341	0.005	0.003	0	ENSG00000212712	0.742542	1
PEC.BRAIN.RNASEQ.RSID	/stornext/Bioinf/data/lab_bahlo/users/gerring.z/twas/weights//PEC.BRAIN.RNASEQ.RSID/ENSG00000138085.wgt.RDat	ATRAID	2	27434895	27440046	0.09778	rs116285039	2.67	rs3739092	6.20e-02	9.55	0.7890	816	816	bslmm	0.065	2.4e-21	0.95606	0.339	0	0.999	0	0.001	0.001	ENSG00000138085	0.742542	1
PEC.BRAIN.RNASEQ.RSID	/stornext/Bioinf/data/lab_bahlo/users/gerring.z/twas/weights//PEC.BRAIN.RNASEQ.RSID/ENSG00000225783.wgt.RDat	MIAT	22	27042392	27072438	0.05828	rs136559	-4.36	rs4822770	2.39e-02	-6.79	0.897	1578	4	lasso	0.038	4.6e-13	-0.9558	0.339	0	0.979	0	0.02	0.001	ENSG00000225783	0.742542	1
PEC.BRAIN.RNASEQ.RSID	/stornext/Bioinf/data/lab_bahlo/users/gerring.z/twas/weights//PEC.BRAIN.RNASEQ.RSID/ENSG00000130348.wgt.RDat	QRSL1	6	107077453	107116292	0.46803	rs1770728	3.37	rs13200233	4.85e-01	-25.42	-0.17100	1791	39	enet	0.53	2.3e-217	0.95588	0.339	0	0.994	0	0.006	0	ENSG00000130348	0.742542	1
PEC.BRAIN.RNASEQ.RSID	/stornext/Bioinf/data/lab_bahlo/users/gerring.z/twas/weights//PEC.BRAIN.RNASEQ.RSID/ENSG00000187546.wgt.RDat	AGMO	7	15239943	15601640	0.18247	rs7788935	4.30	rs62450275	1.16e-02	-6.02	0.9600	2073	48	enet	0.06	1.3e-19	-0.955894	0.339	0.001	0.989	0	0.009	0.001	ENSG00000187546	0.742542	1
PEC.BRAIN.RNASEQ.RSID	/stornext/Bioinf/data/lab_bahlo/users/gerring.z/twas/weights//PEC.BRAIN.RNASEQ.RSID/ENSG00000272159.wgt.RDat	RP11-350N15.6	8	38265566	38266260	0.03782	rs77755810	2.64	rs9643870	1.97e-03	4.12	-0.24000	959	959	bslmm	0.009	0.00032	-0.95654	0.339	0.429	0.57	0	0.001	0	ENSG00000272159	0.742542	1
PEC.BRAIN.RNASEQ.RSID	/stornext/Bioinf/data/lab_bahlo/users/gerring.z/twas/weights//PEC.BRAIN.RNASEQ.RSID/ENSG00000231365.wgt.RDat	RP11-418J17.1	1	119683019	119818596	0.37507	rs1325753	-3.88	rs61806982	2.96e-01	-19.79	-0.9960	1465	1465	bslmm	0.35	6.5e-125	0.954308	0.34	0	0.994	0	0.005	0.001	ENSG00000231365	0.743721	1
PEC.BRAIN.RNASEQ.RSID	/stornext/Bioinf/data/lab_bahlo/users/gerring.z/twas/weights//PEC.BRAIN.RNASEQ.RSID/ENSG00000238105.wgt.RDat	GOLGA2B	12	100550135	100567437	0.13495	rs11110013	3.38	rs11610034	7.24e-02	9.57	0.0860	1227	1227	blup	0.087	3.1e-28	-0.95483	0.34	0	0.996	0	0.003	0	ENSG00000238105	0.743721	1
PEC.BRAIN.RNASEQ.RSID	/stornext/Bioinf/data/lab_bahlo/users/gerring.z/twas/weights//PEC.BRAIN.RNASEQ.RSID/ENSG00000227879.wgt.RDat	PSPC1P1	13	19775777	19801572	0.1336	rs4322513	-2.58	rs360227	7.61e-02	11.18	-0.506	2047	46	enet	0.11	1.4e-34	-0.953464	0.34	0	0.998	0	0.002	0.001	ENSG00000227879	0.743721	1
PEC.BRAIN.RNASEQ.RSID	/stornext/Bioinf/data/lab_bahlo/users/gerring.z/twas/weights//PEC.BRAIN.RNASEQ.RSID/ENSG00000100628.wgt.RDat	ASB2	14	94400499	94443137	0.24492	rs117182961	-2.74	rs4905125	7.77e-02	-10.22	-0.9110	1532	4	lasso	0.13	3.3e-42	0.954525	0.34	0	0.998	0	0.001	0.001	ENSG00000100628	0.743721	1
PEC.BRAIN.RNASEQ.RSID	/stornext/Bioinf/data/lab_bahlo/users/gerring.z/twas/weights//PEC.BRAIN.RNASEQ.RSID/ENSG00000205217.wgt.RDat	FAM106B	17	20320741	20322363	0.06079	rs6587206	-4.88	rs7222647	4.41e-02	-8.16	-2.40300	859	9	lasso	0.063	9.4e-21	0.954812	0.34	0	0.528	0	0.462	0.011	ENSG00000205217	0.743721	1
PEC.BRAIN.RNASEQ.RSID	/stornext/Bioinf/data/lab_bahlo/users/gerring.z/twas/weights//PEC.BRAIN.RNASEQ.RSID/ENSG00000141141.wgt.RDat	DDX52	17	35969787	36003493	0.09571	rs55658132	-3.12	rs76047503	1.74e-02	-6.37	0.03800	734	16	enet	0.054	9.9e-18	0.954386	0.34	0	0.998	0	0.001	0.001	ENSG00000141141	0.743721	1
PEC.BRAIN.RNASEQ.RSID	/stornext/Bioinf/data/lab_bahlo/users/gerring.z/twas/weights//PEC.BRAIN.RNASEQ.RSID/ENSG00000135953.wgt.RDat	MFSD9	2	103332299	103353347	0.04516	rs113126555	3.66	rs955916	1.52e-02	5.99	-1.5920	1175	1175	bslmm	0.025	3.4e-09	-0.95366	0.34	0	0.992	0	0.006	0.002	ENSG00000135953	0.743721	1
PEC.BRAIN.RNASEQ.RSID	/stornext/Bioinf/data/lab_bahlo/users/gerring.z/twas/weights//PEC.BRAIN.RNASEQ.RSID/ENSG00000186235.wgt.RDat	AC016757.3	2	239133193	239140318	0.24974	rs4483990	3.92	rs77248397	2.64e-02	8.77	1.0340	1909	52	enet	0.14	1.3e-45	0.95332	0.34	0	0.989	0	0.01	0.001	ENSG00000186235	0.743721	1
PEC.BRAIN.RNASEQ.RSID	/stornext/Bioinf/data/lab_bahlo/users/gerring.z/twas/weights//PEC.BRAIN.RNASEQ.RSID/ENSG00000188517.wgt.RDat	COL25A1	4	109731877	110223813	0.0618	rs7667547	-3.44	rs722717	-3.26e-04	-4.37	-0.4580	2084	2084	blup	0.019	3.6e-07	0.95412	0.34	0.373	0.621	0.002	0.003	0.001	ENSG00000188517	0.743721	1
PEC.BRAIN.RNASEQ.RSID	/stornext/Bioinf/data/lab_bahlo/users/gerring.z/twas/weights//PEC.BRAIN.RNASEQ.RSID/ENSG00000225217.wgt.RDat	HSPA7	1	161576081	161578007	0.06263	rs73019308	3.23	rs4657058	1.54e-03	4.57	0.5950	1336	20	enet	0.019	3.6e-07	-0.953079	0.341	0.341	0.656	0.001	0.001	0.001	ENSG00000225217	0.744112	1
PEC.BRAIN.RNASEQ.RSID	/stornext/Bioinf/data/lab_bahlo/users/gerring.z/twas/weights//PEC.BRAIN.RNASEQ.RSID/ENSG00000203780.wgt.RDat	FANK1	10	127585108	127698161	0.13915	rs141084795	-3.61	rs7903337	9.91e-02	12.13	-0.89400	1556	31	enet	0.12	1.4e-38	-0.95218	0.341	0	0.997	0	0.003	0.001	ENSG00000203780	0.744112	1
PEC.BRAIN.RNASEQ.RSID	/stornext/Bioinf/data/lab_bahlo/users/gerring.z/twas/weights//PEC.BRAIN.RNASEQ.RSID/ENSG00000175229.wgt.RDat	GAL3ST3	11	65809423	65816651	0.02447	rs61734160	-4.59	rs7115081	3.18e-03	4.93	-0.4690	945	945	bslmm	0.011	6e-05	-0.95128	0.341	0.016	0.897	0.002	0.084	0.001	ENSG00000175229	0.744112	1
PEC.BRAIN.RNASEQ.RSID	/stornext/Bioinf/data/lab_bahlo/users/gerring.z/twas/weights//PEC.BRAIN.RNASEQ.RSID/ENSG00000118971.wgt.RDat	CCND2	12	4382938	4414516	0.08731	rs12812339	4.53	rs117233107	1.52e-02	6.17	0.3230	1186	40	enet	0.04	1.5e-13	0.95169	0.341	0	0.976	0	0.023	0	ENSG00000118971	0.744112	1
PEC.BRAIN.RNASEQ.RSID	/stornext/Bioinf/data/lab_bahlo/users/gerring.z/twas/weights//PEC.BRAIN.RNASEQ.RSID/ENSG00000119720.wgt.RDat	NRDE2	14	90742580	90798481	0.02876	rs112502821	-3.20	rs7153190	1.28e-02	-4.64	-0.9520	1618	1	top1	0.013	2.2e-05	0.952	0.341	0.614	0.384	0.001	0	0	ENSG00000119720	0.744112	1
PEC.BRAIN.RNASEQ.RSID	/stornext/Bioinf/data/lab_bahlo/users/gerring.z/twas/weights//PEC.BRAIN.RNASEQ.RSID/ENSG00000135622.wgt.RDat	SEMA4F	2	74881355	74909186	0.1236	rs62148891	-3.02	rs151306126	2.70e-02	6.81	-0.2620	791	4	lasso	0.049	2.9e-16	0.95156	0.341	0	0.998	0	0.002	0.001	ENSG00000135622	0.744112	1
PEC.BRAIN.RNASEQ.RSID	/stornext/Bioinf/data/lab_bahlo/users/gerring.z/twas/weights//PEC.BRAIN.RNASEQ.RSID/ENSG00000100345.wgt.RDat	MYH9	22	36677327	36784063	0.05051	rs7290462	3.42	rs9607333	1.64e-02	-5.37	-0.874	1565	2	lasso	0.019	3.6e-07	0.95187	0.341	0.016	0.98	0	0.003	0.001	ENSG00000100345	0.744112	1
PEC.BRAIN.RNASEQ.RSID	/stornext/Bioinf/data/lab_bahlo/users/gerring.z/twas/weights//PEC.BRAIN.RNASEQ.RSID/ENSG00000163558.wgt.RDat	PRKCI	3	169940153	170023769	0.06645	rs10936639	-3.67	rs6810080	1.04e-02	-5.52	-0.9610	1361	1361	bslmm	0.018	8e-07	0.95235	0.341	0.004	0.991	0	0.005	0.001	ENSG00000163558	0.744112	1
PEC.BRAIN.RNASEQ.RSID	/stornext/Bioinf/data/lab_bahlo/users/gerring.z/twas/weights//PEC.BRAIN.RNASEQ.RSID/ENSG00000058866.wgt.RDat	DGKG	3	185823457	186080026	0.08732	rs35477316	-3.66	rs4686735	4.84e-03	5.08	0.9300	1428	1428	bslmm	0.034	9.4e-12	0.95234	0.341	0.099	0.894	0.001	0.005	0.001	ENSG00000058866	0.744112	1
PEC.BRAIN.RNASEQ.RSID	/stornext/Bioinf/data/lab_bahlo/users/gerring.z/twas/weights//PEC.BRAIN.RNASEQ.RSID/ENSG00000163993.wgt.RDat	S100P	4	6694796	6698897	0.03634	rs34618602	3.87	rs58654929	4.16e-03	-4.36	0.3380	1616	4	enet	0.0055	0.0042	-0.9517	0.341	0.572	0.42	0.004	0.003	0	ENSG00000163993	0.744112	1
PEC.BRAIN.RNASEQ.RSID	/stornext/Bioinf/data/lab_bahlo/users/gerring.z/twas/weights//PEC.BRAIN.RNASEQ.RSID/ENSG00000260641.wgt.RDat	RP11-1299A16.3	4	99580055	99585701	0.03755	rs192282030	-3.61	rs11937758	2.36e-03	-4.17	-0.0529	1481	21	enet	0.011	9.3e-05	-0.95302	0.341	0.804	0.191	0.003	0.001	0	ENSG00000260641	0.744112	1
PEC.BRAIN.RNASEQ.RSID	/stornext/Bioinf/data/lab_bahlo/users/gerring.z/twas/weights//PEC.BRAIN.RNASEQ.RSID/ENSG00000109670.wgt.RDat	FBXW7	4	153242410	153457253	0.02371	rs186635481	4.23	rs361196	-7.25e-04	-3.70	-1.0920	1648	1648	blup	0.0034	0.019	0.95176	0.341	0.82	0.165	0.012	0.002	0.001	ENSG00000109670	0.744112	1
PEC.BRAIN.RNASEQ.RSID	/stornext/Bioinf/data/lab_bahlo/users/gerring.z/twas/weights//PEC.BRAIN.RNASEQ.RSID/ENSG00000205464.wgt.RDat	ATP6AP1L	5	81575281	81682796	0.48457	rs138978409	3.19	rs226197	5.05e-01	25.83	-0.8660	1242	1242	bslmm	0.54	4.5e-223	-0.95227	0.341	0	0.998	0	0.002	0.001	ENSG00000205464	0.744112	1
PEC.BRAIN.RNASEQ.RSID	/stornext/Bioinf/data/lab_bahlo/users/gerring.z/twas/weights//PEC.BRAIN.RNASEQ.RSID/ENSG00000240184.wgt.RDat	PCDHGC3	5	140855580	140892542	0.03002	rs111519422	3.84	rs62379198	-7.57e-04	3.69	1.9570	1250	1250	blup	0.0063	0.0023	0.95226	0.341	0.824	0.171	0.004	0.001	0.001	ENSG00000240184	0.744112	1
PEC.BRAIN.RNASEQ.RSID	/stornext/Bioinf/data/lab_bahlo/users/gerring.z/twas/weights//PEC.BRAIN.RNASEQ.RSID/ENSG00000160991.wgt.RDat	ORAI2	7	102073553	102097268	0.05239	rs12540542	3.18	rs62482947	2.44e-03	-4.62	2.3720	978	978	blup	0.0091	0.0003	-0.952898	0.341	0.3	0.693	0	0.001	0.005	ENSG00000160991	0.744112	1
PEC.BRAIN.RNASEQ.RSID	/stornext/Bioinf/data/lab_bahlo/users/gerring.z/twas/weights//PEC.BRAIN.RNASEQ.RSID/ENSG00000214954.wgt.RDat	LRRC69	8	92114060	92231464	0.07121	rs79990441	-3.69	rs28667143	5.78e-02	9.04	-0.61100	982	982	bslmm	0.062	3e-20	-0.95159	0.341	0	0.998	0	0.002	0.001	ENSG00000214954	0.744112	1
PEC.BRAIN.RNASEQ.RSID	/stornext/Bioinf/data/lab_bahlo/users/gerring.z/twas/weights//PEC.BRAIN.RNASEQ.RSID/ENSG00000104835.wgt.RDat	SARS2	19	39405906	39440495	0.0244	rs10405300	3.60	rs77875289	-7.07e-04	3.27	-1.07400	1675	1675	bslmm	0.0072	0.0012	-0.9513	0.341452	0.881	0.115	0.003	0	0	ENSG00000104835	0.744501	1
PEC.BRAIN.RNASEQ.RSID	/stornext/Bioinf/data/lab_bahlo/users/gerring.z/twas/weights//PEC.BRAIN.RNASEQ.RSID/ENSG00000070886.wgt.RDat	EPHA8	1	22890057	22930087	0.04766	rs139949730	-4.21	rs12563128	1.90e-02	5.22	0.9510	1284	1	top1	0.019	2.9e-07	0.951	0.342	0.096	0.894	0.001	0.009	0.001	ENSG00000070886	0.744501	1
PEC.BRAIN.RNASEQ.RSID	/stornext/Bioinf/data/lab_bahlo/users/gerring.z/twas/weights//PEC.BRAIN.RNASEQ.RSID/ENSG00000183508.wgt.RDat	FAM46C	1	118148556	118170994	0.03058	rs12079298	-4.20	rs4659331	5.40e-03	4.38	-0.9510	1411	1	top1	0.0054	0.0043	-0.951	0.342	0.811	0.179	0.008	0.002	0	ENSG00000183508	0.744501	1
PEC.BRAIN.RNASEQ.RSID	/stornext/Bioinf/data/lab_bahlo/users/gerring.z/twas/weights//PEC.BRAIN.RNASEQ.RSID/ENSG00000107611.wgt.RDat	CUBN	10	16865963	17171830	0.29734	rs7085659	4.26	rs7096692	6.76e-02	11.89	-0.33100	2389	29	enet	0.23	6.1e-77	-0.94926	0.342	0	0.989	0	0.011	0.001	ENSG00000107611	0.744501	1
PEC.BRAIN.RNASEQ.RSID	/stornext/Bioinf/data/lab_bahlo/users/gerring.z/twas/weights//PEC.BRAIN.RNASEQ.RSID/ENSG00000108405.wgt.RDat	P2RX1	17	3799886	3819794	0.02647	rs7359554	3.03	rs7211888	3.65e-03	4.33	-0.95000	1558	1	top1	0.0037	0.016	-0.95	0.342	0.84	0.158	0.002	0	0	ENSG00000108405	0.744501	1
PEC.BRAIN.RNASEQ.RSID	/stornext/Bioinf/data/lab_bahlo/users/gerring.z/twas/weights//PEC.BRAIN.RNASEQ.RSID/ENSG00000133026.wgt.RDat	MYH10	17	8377523	8534079	0.11099	rs74659626	-3.44	rs8079836	1.81e-02	-6.27	1.56900	1559	40	enet	0.076	1.1e-24	-0.950644	0.342	0	0.996	0	0.003	0.001	ENSG00000133026	0.744501	1
PEC.BRAIN.RNASEQ.RSID	/stornext/Bioinf/data/lab_bahlo/users/gerring.z/twas/weights//PEC.BRAIN.RNASEQ.RSID/ENSG00000241278.wgt.RDat	ENPP7P4	3	125567066	125628215	0.0648	rs72975738	2.85	rs62270473	2.87e-02	-6.49	0.9510	2457	1	top1	0.029	3.6e-10	-0.951	0.342	0	0.996	0	0.003	0.001	ENSG00000241278	0.744501	1
PEC.BRAIN.RNASEQ.RSID	/stornext/Bioinf/data/lab_bahlo/users/gerring.z/twas/weights//PEC.BRAIN.RNASEQ.RSID/ENSG00000113657.wgt.RDat	DPYSL3	5	146770374	146889619	0.03284	rs2926170	3.80	rs6889425	1.64e-04	3.76	0.2580	1308	1308	bslmm	0.011	9.7e-05	0.95049	0.342	0.802	0.193	0.004	0.001	0	ENSG00000113657	0.744501	1
PEC.BRAIN.RNASEQ.RSID	/stornext/Bioinf/data/lab_bahlo/users/gerring.z/twas/weights//PEC.BRAIN.RNASEQ.RSID/ENSG00000145949.wgt.RDat	MYLK4	6	2663863	2751200	0.63153	rs9378747	-2.53	rs67462420	2.58e-01	18.52	-1.02607	1889	20	lasso	0.39	3.6e-143	-0.95002	0.342	0	0.998	0	0.002	0.001	ENSG00000145949	0.744501	1
PEC.BRAIN.RNASEQ.RSID	/stornext/Bioinf/data/lab_bahlo/users/gerring.z/twas/weights//PEC.BRAIN.RNASEQ.RSID/ENSG00000112394.wgt.RDat	SLC16A10	6	111408781	111552397	0.1822	rs458806	4.60	rs13218244	6.15e-02	9.10	0.23900	1730	51	enet	0.1	8.5e-33	-0.95073	0.342	0	0.859	0	0.14	0	ENSG00000112394	0.744501	1
PEC.BRAIN.RNASEQ.RSID	/stornext/Bioinf/data/lab_bahlo/users/gerring.z/twas/weights//PEC.BRAIN.RNASEQ.RSID/ENSG00000137338.wgt.RDat	PGBD1	6	28249314	28270326	0.1382	rs34676049	-8.62	rs11757730	0.064712	-9.8	0.323	594	31	enet	0.094	2.6e-30	0.94976	0.342	0	0	0	1	0	ENSG00000137338	0.744501	1
PEC.BRAIN.RNASEQ.RSID	/stornext/Bioinf/data/lab_bahlo/users/gerring.z/twas/weights//PEC.BRAIN.RNASEQ.RSID/ENSG00000221937.wgt.RDat	TAS2R40	7	142919130	142920162	0.01626	rs2242491	-2.90	rs9640384	-6.47e-04	3.28	1.2840	681	681	blup	0.0054	0.0045	0.950205	0.342	0.933	0.067	0.001	0	0	ENSG00000221937	0.744501	1
PEC.BRAIN.RNASEQ.RSID	/stornext/Bioinf/data/lab_bahlo/users/gerring.z/twas/weights//PEC.BRAIN.RNASEQ.RSID/ENSG00000157219.wgt.RDat	HTR5A	7	154862034	154877459	0.18659	rs193237762	3.67	rs58425631	3.94e-02	-6.11	-0.8680	1976	1976	bslmm	0.066	1.4e-21	0.949558	0.342	0.001	0.994	0	0.005	0.001	ENSG00000157219	0.744501	1
PEC.BRAIN.RNASEQ.RSID	/stornext/Bioinf/data/lab_bahlo/users/gerring.z/twas/weights//PEC.BRAIN.RNASEQ.RSID/ENSG00000120158.wgt.RDat	RCL1	9	4792869	4885917	0.0605	rs141985840	3.35	rs10974810	1.32e-02	5.45	0.8940	1648	19	enet	0.02	1.4e-07	0.94948	0.342	0.007	0.99	0	0.003	0.001	ENSG00000120158	0.744501	1
PEC.BRAIN.RNASEQ.RSID	/stornext/Bioinf/data/lab_bahlo/users/gerring.z/twas/weights//PEC.BRAIN.RNASEQ.RSID/ENSG00000198467.wgt.RDat	TPM2	9	35681989	35691017	0.3342	rs7022281	4.43	rs1056747	2.08e-01	16.64	0.8290	1015	8	enet	0.27	2.3e-92	0.94938	0.342	0	0.975	0	0.024	0.001	ENSG00000198467	0.744501	1
PEC.BRAIN.RNASEQ.RSID	/stornext/Bioinf/data/lab_bahlo/users/gerring.z/twas/weights//PEC.BRAIN.RNASEQ.RSID/ENSG00000198887.wgt.RDat	SMC5	9	72873937	72969804	0.0453	rs10283892	2.72	rs1330241	9.31e-04	-4.19	-0.4520	1574	1574	bslmm	0.0084	0.00051	0.94993	0.342	0.609	0.389	0.001	0.001	0	ENSG00000198887	0.744501	1
PEC.BRAIN.RNASEQ.RSID	/stornext/Bioinf/data/lab_bahlo/users/gerring.z/twas/weights//PEC.BRAIN.RNASEQ.RSID/ENSG00000269699.wgt.RDat	ZIM2	19	57285920	57352097	0.03707	rs184485509	3.42	rs1989003	7.30e-03	5.30	-1.03000	1657	1657	bslmm	0.0084	0.00051	-0.94956	0.342336	0.015	0.981	0	0.003	0.001	ENSG00000269699	0.745121	1
PEC.BRAIN.RNASEQ.RSID	/stornext/Bioinf/data/lab_bahlo/users/gerring.z/twas/weights//PEC.BRAIN.RNASEQ.RSID/ENSG00000189266.wgt.RDat	PNRC2	1	24285599	24289952	0.10866	rs80326571	-3.67	rs12143365	3.65e-02	8.01	-0.0280	1144	1144	bslmm	0.054	6.3e-18	0.948	0.343	0	0.997	0	0.002	0	ENSG00000189266	0.74567	1
PEC.BRAIN.RNASEQ.RSID	/stornext/Bioinf/data/lab_bahlo/users/gerring.z/twas/weights//PEC.BRAIN.RNASEQ.RSID/ENSG00000254929.wgt.RDat	NOVEL	10	47207805	47243502	0.14862	rs12412804	-3.03	rs145614013	4.34e-03	5.85	1.75286	413	26	enet	0.064	5.7e-21	0.94876	0.343	0.002	0.996	0	0.001	0.001	ENSG00000254929	0.74567	1
PEC.BRAIN.RNASEQ.RSID	/stornext/Bioinf/data/lab_bahlo/users/gerring.z/twas/weights//PEC.BRAIN.RNASEQ.RSID/ENSG00000261270.wgt.RDat	RP11-325K4.3	16	56974190	56975254	0.18347	rs657181	-3.40	rs1820787	1.14e-01	-12.35	-0.30000	1548	7	lasso	0.13	3.3e-43	0.9479	0.343	0	0.997	0	0.002	0	ENSG00000261270	0.74567	1
PEC.BRAIN.RNASEQ.RSID	/stornext/Bioinf/data/lab_bahlo/users/gerring.z/twas/weights//PEC.BRAIN.RNASEQ.RSID/ENSG00000049323.wgt.RDat	LTBP1	2	33172039	33624576	0.15665	rs542358830	3.22	rs2024926	2.09e-02	-7.45	0.0540	2654	10	lasso	0.086	7.5e-28	-0.94896	0.343	0	0.996	0	0.003	0	ENSG00000049323	0.74567	1
PEC.BRAIN.RNASEQ.RSID	/stornext/Bioinf/data/lab_bahlo/users/gerring.z/twas/weights//PEC.BRAIN.RNASEQ.RSID/ENSG00000114200.wgt.RDat	BCHE	3	165490692	165555260	0.22958	rs9837109	-3.57	rs9881048	1.49e-01	14.18	-1.0710	2212	2212	bslmm	0.15	2e-50	-0.94908	0.343	0	0.992	0	0.007	0.001	ENSG00000114200	0.74567	1
PEC.BRAIN.RNASEQ.RSID	/stornext/Bioinf/data/lab_bahlo/users/gerring.z/twas/weights//PEC.BRAIN.RNASEQ.RSID/ENSG00000130305.wgt.RDat	NSUN5	7	72716514	72722864	0.05738	rs183981056	3.15	rs11544043	4.61e-02	-8.16	0.9480	720	1	top1	0.046	1.8e-15	-0.948	0.343	0	0.999	0	0.001	0.001	ENSG00000130305	0.74567	1
PEC.BRAIN.RNASEQ.RSID	/stornext/Bioinf/data/lab_bahlo/users/gerring.z/twas/weights//PEC.BRAIN.RNASEQ.RSID/ENSG00000273391.wgt.RDat	RP11-634H22.1	7	139043778	139044312	0.01829	rs150439846	3.29	rs141792930	-7.39e-04	-3.29	-1.4270	993	993	bslmm	-0.00038	0.48	0.947552	0.343	0.945	0.054	0.001	0	0	ENSG00000273391	0.74567	1
PEC.BRAIN.RNASEQ.RSID	/stornext/Bioinf/data/lab_bahlo/users/gerring.z/twas/weights//PEC.BRAIN.RNASEQ.RSID/ENSG00000164951.wgt.RDat	PDP1	8	94870035	94938294	0.0253	rs12678849	3.48	rs4433115	1.85e-03	4.56	0.94900	1331	1	lasso	0.0042	0.011	0.949	0.343	0.282	0.714	0.001	0.002	0.001	ENSG00000164951	0.74567	1
PEC.BRAIN.RNASEQ.RSID	/stornext/Bioinf/data/lab_bahlo/users/gerring.z/twas/weights//PEC.BRAIN.RNASEQ.RSID/ENSG00000204519.wgt.RDat	ZNF551	19	58193337	58228669	0.03825	rs10411946	3.66	rs10413331	4.01e-02	-6.63	-0.94629	1488	1	top1	0.04	1.2e-13	0.94629	0.343999	0	0.99	0	0.009	0.001	ENSG00000204519	0.746948	1
PEC.BRAIN.RNASEQ.RSID	/stornext/Bioinf/data/lab_bahlo/users/gerring.z/twas/weights//PEC.BRAIN.RNASEQ.RSID/ENSG00000180198.wgt.RDat	RCC1	1	28832455	28865812	0.01914	rs113740320	-3.10	rs140264089	1.99e-02	4.31	0.9460	1263	1	top1	0.02	1.6e-07	0.946	0.344	0.853	0.143	0.004	0.001	0	ENSG00000180198	0.746948	1
PEC.BRAIN.RNASEQ.RSID	/stornext/Bioinf/data/lab_bahlo/users/gerring.z/twas/weights//PEC.BRAIN.RNASEQ.RSID/ENSG00000175984.wgt.RDat	DENND2C	1	115125469	115213043	0.08238	rs12021674	3.95	rs149279976	3.71e-02	7.11	-1.3680	1449	1449	bslmm	0.048	5.4e-16	-0.946875	0.344	0	0.994	0	0.005	0.001	ENSG00000175984	0.746948	1
PEC.BRAIN.RNASEQ.RSID	/stornext/Bioinf/data/lab_bahlo/users/gerring.z/twas/weights//PEC.BRAIN.RNASEQ.RSID/ENSG00000118363.wgt.RDat	SPCS2	11	74660292	74690076	0.03088	rs139236140	-3.30	rs10899045	1.09e-02	4.99	0.9470	1199	1	top1	0.011	8.5e-05	0.947	0.344	0.241	0.756	0.001	0.002	0.001	ENSG00000118363	0.746948	1
PEC.BRAIN.RNASEQ.RSID	/stornext/Bioinf/data/lab_bahlo/users/gerring.z/twas/weights//PEC.BRAIN.RNASEQ.RSID/ENSG00000102886.wgt.RDat	GDPD3	16	30116131	30125177	0.01765	rs144721815	3.20	rs8059619	1.77e-04	3.29	-0.93200	485	485	bslmm	0.0022	0.047	-0.94719	0.344	0.949	0.05	0.001	0	0	ENSG00000102886	0.746948	1
PEC.BRAIN.RNASEQ.RSID	/stornext/Bioinf/data/lab_bahlo/users/gerring.z/twas/weights//PEC.BRAIN.RNASEQ.RSID/ENSG00000181982.wgt.RDat	CCDC149	4	24807739	24981826	0.24906	rs73246461	-3.44	rs35772326	6.19e-02	10.05	-0.9220	1749	43	enet	0.16	1e-51	-0.94592	0.344	0	0.997	0	0.002	0.001	ENSG00000181982	0.746948	1
PEC.BRAIN.RNASEQ.RSID	/stornext/Bioinf/data/lab_bahlo/users/gerring.z/twas/weights//PEC.BRAIN.RNASEQ.RSID/ENSG00000163293.wgt.RDat	NIPAL1	4	47916159	48042188	0.13441	rs4695376	3.67	rs98270	1.38e-01	13.90	-0.9620	1645	26	enet	0.15	1e-48	-0.94619	0.344	0	0.976	0	0.023	0.001	ENSG00000163293	0.746948	1
PEC.BRAIN.RNASEQ.RSID	/stornext/Bioinf/data/lab_bahlo/users/gerring.z/twas/weights//PEC.BRAIN.RNASEQ.RSID/ENSG00000111912.wgt.RDat	NCOA7	6	126102307	126252266	0.08353	rs9372811	-4.26	rs640248	4.35e-02	-7.79	0.94700	867	1	top1	0.043	1.2e-14	-0.947	0.344	0	0.992	0	0.007	0.001	ENSG00000111912	0.746948	1
PEC.BRAIN.RNASEQ.RSID	/stornext/Bioinf/data/lab_bahlo/users/gerring.z/twas/weights//PEC.BRAIN.RNASEQ.RSID/ENSG00000174403.wgt.RDat	C20orf166-AS1	20	61141550	61148733	0.04816	rs2746254	3.77	rs4508677	1.94e-02	5.93	-0.946	1722	1	top1	0.019	2.2e-07	-0.946	0.344149	0.002	0.993	0	0.004	0.001	ENSG00000174403	0.747159	1
PEC.BRAIN.RNASEQ.RSID	/stornext/Bioinf/data/lab_bahlo/users/gerring.z/twas/weights//PEC.BRAIN.RNASEQ.RSID/ENSG00000231999.wgt.RDat	RP5-1007M22.2	1	90048800	90098453	0.04293	rs12724610	3.30	rs1215501	2.78e-02	6.39	-0.9440	1120	1	top1	0.028	6.3e-10	-0.944	0.345	0	0.998	0	0.001	0.001	ENSG00000231999	0.747775	1
PEC.BRAIN.RNASEQ.RSID	/stornext/Bioinf/data/lab_bahlo/users/gerring.z/twas/weights//PEC.BRAIN.RNASEQ.RSID/ENSG00000094914.wgt.RDat	AAAS	12	53701240	53718648	0.20924	rs2682314	-2.91	rs4759213	6.92e-02	-9.66	0.7730	1169	18	enet	0.087	5.1e-28	-0.9453	0.345	0	0.998	0	0.002	0.001	ENSG00000094914	0.747775	1
PEC.BRAIN.RNASEQ.RSID	/stornext/Bioinf/data/lab_bahlo/users/gerring.z/twas/weights//PEC.BRAIN.RNASEQ.RSID/ENSG00000103381.wgt.RDat	CPPED1	16	12756919	12897874	0.13433	rs12443898	-3.65	rs35948928	2.10e-02	6.35	0.13400	2449	6	lasso	0.05	1.1e-16	0.94423	0.345	0	0.994	0	0.005	0	ENSG00000103381	0.747775	1
PEC.BRAIN.RNASEQ.RSID	/stornext/Bioinf/data/lab_bahlo/users/gerring.z/twas/weights//PEC.BRAIN.RNASEQ.RSID/ENSG00000248124.wgt.RDat	RRN3P1	16	21807951	21831731	0.39926	rs3785083	2.14	rs75228868	1.45e-01	-14.32	-1.23800	346	33	enet	0.26	5.2e-90	0.94385	0.345	0	0.999	0	0	0.001	ENSG00000248124	0.747775	1
PEC.BRAIN.RNASEQ.RSID	/stornext/Bioinf/data/lab_bahlo/users/gerring.z/twas/weights//PEC.BRAIN.RNASEQ.RSID/ENSG00000141699.wgt.RDat	FAM134C	17	40731531	40762641	0.01693	rs9908237	-2.44	rs8077139	8.30e-03	4.97	0.69600	696	3	lasso	0.0092	0.00028	0.944076	0.345	0.032	0.967	0	0.001	0.001	ENSG00000141699	0.747775	1
PEC.BRAIN.RNASEQ.RSID	/stornext/Bioinf/data/lab_bahlo/users/gerring.z/twas/weights//PEC.BRAIN.RNASEQ.RSID/ENSG00000138382.wgt.RDat	METTL5	2	170666591	170681441	0.04436	rs575886017	-3.43	rs62172024	3.17e-03	5.02	-0.8710	2002	2002	blup	0.016	3.2e-06	-0.94458	0.345	0.119	0.878	0	0.003	0.001	ENSG00000138382	0.747775	1
PEC.BRAIN.RNASEQ.RSID	/stornext/Bioinf/data/lab_bahlo/users/gerring.z/twas/weights//PEC.BRAIN.RNASEQ.RSID/ENSG00000273199.wgt.RDat	AP000692.10	21	37692090	37692968	0.06093	rs2845791	-4.26	rs12483296	0.029	6.95	0.945	1740	1	top1	0.029	2.9e-10	0.945	0.345	0	0.992	0	0.008	0.001	ENSG00000273199	0.747775	1
PEC.BRAIN.RNASEQ.RSID	/stornext/Bioinf/data/lab_bahlo/users/gerring.z/twas/weights//PEC.BRAIN.RNASEQ.RSID/ENSG00000251288.wgt.RDat	RP11-10L12.2	4	103672558	103673798	0.01854	rs13135092	-5.58	rs223481	2.47e-03	-4.45	-1.1910	1138	3	lasso	0.0072	0.0012	0.94338	0.345	0.029	0.206	0.094	0.668	0.002	ENSG00000251288	0.747775	1
PEC.BRAIN.RNASEQ.RSID	/stornext/Bioinf/data/lab_bahlo/users/gerring.z/twas/weights//PEC.BRAIN.RNASEQ.RSID/ENSG00000271828.wgt.RDat	CTD-2310F14.1	5	56223701	56225400	0.0527	rs76384061	-3.41	rs111773762	5.97e-03	4.91	-0.0510	1418	18	enet	0.017	1.6e-06	0.94489	0.345	0.029	0.968	0	0.003	0.001	ENSG00000271828	0.747775	1
PEC.BRAIN.RNASEQ.RSID	/stornext/Bioinf/data/lab_bahlo/users/gerring.z/twas/weights//PEC.BRAIN.RNASEQ.RSID/ENSG00000085365.wgt.RDat	SCAMP1	5	77656339	77776562	0.05409	rs889215	2.76	rs10070202	2.80e-02	6.89	1.1060	1454	2	lasso	0.031	5.4e-11	-0.94469	0.345	0	0.997	0	0.002	0.001	ENSG00000085365	0.747775	1
PEC.BRAIN.RNASEQ.RSID	/stornext/Bioinf/data/lab_bahlo/users/gerring.z/twas/weights//PEC.BRAIN.RNASEQ.RSID/ENSG00000164733.wgt.RDat	CTSB	8	11700033	11726957	0.27094	rs147473290	2.78	rs4631423	1.22e-01	-14.34	1.73000	1539	31	enet	0.28	2e-96	-0.94377	0.345	0	0.997	0	0.001	0.001	ENSG00000164733	0.747775	1
PEC.BRAIN.RNASEQ.RSID	/stornext/Bioinf/data/lab_bahlo/users/gerring.z/twas/weights//PEC.BRAIN.RNASEQ.RSID/ENSG00000127220.wgt.RDat	ABHD8	19	17402940	17421045	0.11842	rs181444712	3.22	rs3745187	4.02e-02	-8.44	0.03700	1886	33	enet	0.084	4e-27	0.94308	0.345641	0	0.996	0	0.003	0.001	ENSG00000127220	0.748488	1
PEC.BRAIN.RNASEQ.RSID	/stornext/Bioinf/data/lab_bahlo/users/gerring.z/twas/weights//PEC.BRAIN.RNASEQ.RSID/ENSG00000169550.wgt.RDat	MUC15	11	26580580	26593780	0.03378	rs293986	2.90	rs75201624	-7.47e-04	3.48	0.7240	2137	2137	bslmm	0.0053	0.0045	0.94158	0.346	0.872	0.125	0.002	0	0	ENSG00000169550	0.748488	1
PEC.BRAIN.RNASEQ.RSID	/stornext/Bioinf/data/lab_bahlo/users/gerring.z/twas/weights//PEC.BRAIN.RNASEQ.RSID/ENSG00000258733.wgt.RDat	CTD-2341M24.1	14	86401054	86596117	0.03329	rs17759597	4.08	rs35570176	5.59e-03	-4.96	-0.9430	1984	1	top1	0.0056	0.0038	0.943	0.346	0.271	0.72	0.002	0.007	0.001	ENSG00000258733	0.748488	1
PEC.BRAIN.RNASEQ.RSID	/stornext/Bioinf/data/lab_bahlo/users/gerring.z/twas/weights//PEC.BRAIN.RNASEQ.RSID/ENSG00000188659.wgt.RDat	FAM154B	15	82555151	82577271	0.44484	rs181210992	-2.91	rs58303451	3.38e-01	21.16	-1.02700	649	41	enet	0.52	7.8e-215	-0.943305	0.346	0	0.999	0	0.001	0.001	ENSG00000188659	0.748488	1
PEC.BRAIN.RNASEQ.RSID	/stornext/Bioinf/data/lab_bahlo/users/gerring.z/twas/weights//PEC.BRAIN.RNASEQ.RSID/ENSG00000262583.wgt.RDat	RP11-77K12.5	16	75533686	75550178	0.02459	rs1909103	-3.61	rs11642669	9.07e-03	5.27	0.51247	1695	1695	bslmm	0.0097	0.0002	0.94274	0.346	0.026	0.965	0	0.008	0.001	ENSG00000262583	0.748488	1
PEC.BRAIN.RNASEQ.RSID	/stornext/Bioinf/data/lab_bahlo/users/gerring.z/twas/weights//PEC.BRAIN.RNASEQ.RSID/ENSG00000183011.wgt.RDat	LSMD1	17	7760003	7788556	0.03486	rs74659626	-3.44	rs16957022	-6.91e-04	-4.19	-0.65200	1427	18	enet	0.0032	0.023	0.94294	0.346	0.696	0.301	0.002	0.001	0	ENSG00000183011	0.748488	1
PEC.BRAIN.RNASEQ.RSID	/stornext/Bioinf/data/lab_bahlo/users/gerring.z/twas/weights//PEC.BRAIN.RNASEQ.RSID/ENSG00000154080.wgt.RDat	CHST9	18	24495595	24765281	0.1763	rs8087045	-4.45	rs12966721	7.94e-02	10.43	1.259	1618	20	enet	0.13	6.8e-41	-0.94181	0.346	0	0.915	0	0.084	0.001	ENSG00000154080	0.748488	1
PEC.BRAIN.RNASEQ.RSID	/stornext/Bioinf/data/lab_bahlo/users/gerring.z/twas/weights//PEC.BRAIN.RNASEQ.RSID/ENSG00000177576.wgt.RDat	C18orf32	18	47008028	47013622	0.2747	rs57256704	2.95	rs9957337	2.70e-02	-7.82	0.660	1536	48	enet	0.098	1.7e-31	-0.94316	0.346	0	0.998	0	0.001	0.001	ENSG00000177576	0.748488	1
PEC.BRAIN.RNASEQ.RSID	/stornext/Bioinf/data/lab_bahlo/users/gerring.z/twas/weights//PEC.BRAIN.RNASEQ.RSID/ENSG00000162929.wgt.RDat	KIAA1841	2	61293006	61391960	0.12962	rs842774	-4.63	rs57618008	3.41e-02	-7.86	1.5940	1113	15	enet	0.062	3.4e-20	0.94275	0.346	0	0.968	0	0.031	0.002	ENSG00000162929	0.748488	1
PEC.BRAIN.RNASEQ.RSID	/stornext/Bioinf/data/lab_bahlo/users/gerring.z/twas/weights//PEC.BRAIN.RNASEQ.RSID/ENSG00000187715.wgt.RDat	KBTBD12	3	127634075	127706514	0.36726	rs59008549	4.15	rs78355804	2.57e-01	-18.53	1.5970	1251	95	enet	0.3	1.8e-102	-0.94269	0.346	0	0.98	0	0.018	0.002	ENSG00000187715	0.748488	1
PEC.BRAIN.RNASEQ.RSID	/stornext/Bioinf/data/lab_bahlo/users/gerring.z/twas/weights//PEC.BRAIN.RNASEQ.RSID/ENSG00000247796.wgt.RDat	CTD-2366F13.1	5	52405672	52410956	0.45263	rs79616095	4.08	rs10805445	2.81e-01	19.46	1.2890	1588	32	enet	0.36	9.6e-131	0.94247	0.346	0	0.988	0	0.011	0.001	ENSG00000247796	0.748488	1
PEC.BRAIN.RNASEQ.RSID	/stornext/Bioinf/data/lab_bahlo/users/gerring.z/twas/weights//PEC.BRAIN.RNASEQ.RSID/ENSG00000136237.wgt.RDat	RAPGEF5	7	22157856	22396763	0.06581	rs58773810	4.28	rs10950890	3.91e-02	7.59	0.1310	2084	2084	bslmm	0.056	1.3e-18	0.941483	0.346	0	0.984	0	0.016	0	ENSG00000136237	0.748488	1
PEC.BRAIN.RNASEQ.RSID	/stornext/Bioinf/data/lab_bahlo/users/gerring.z/twas/weights//PEC.BRAIN.RNASEQ.RSID/ENSG00000173852.wgt.RDat	DPY19L1	7	34968488	35077883	0.17859	rs340377	-3.88	rs2021390	9.24e-02	11.27	0.5150	2131	59	enet	0.11	3.1e-34	0.942364	0.346	0	0.993	0	0.006	0.001	ENSG00000173852	0.748488	1
PEC.BRAIN.RNASEQ.RSID	/stornext/Bioinf/data/lab_bahlo/users/gerring.z/twas/weights//PEC.BRAIN.RNASEQ.RSID/ENSG00000089847.wgt.RDat	ANKRD24	19	4183351	4224811	0.08878	rs142535559	3.12	rs350848	2.72e-02	6.40	-1.47600	1200	1200	bslmm	0.034	6.7e-12	-0.94133	0.346537	0	0.997	0	0.002	0.001	ENSG00000089847	0.749538	1
PEC.BRAIN.RNASEQ.RSID	/stornext/Bioinf/data/lab_bahlo/users/gerring.z/twas/weights//PEC.BRAIN.RNASEQ.RSID/ENSG00000267049.wgt.RDat	AC002398.13	19	36260046	36261930	0.05433	rs117083045	-3.35	rs807489	2.08e-02	-5.86	0.93600	1350	1350	bslmm	0.021	5.9e-08	-0.94077	0.346824	0.001	0.997	0	0.002	0.001	ENSG00000267049	0.749644	1
PEC.BRAIN.RNASEQ.RSID	/stornext/Bioinf/data/lab_bahlo/users/gerring.z/twas/weights//PEC.BRAIN.RNASEQ.RSID/ENSG00000165794.wgt.RDat	SLC39A2	14	21467414	21470030	0.33942	rs111571004	-4.67	rs12878211	9.75e-02	-11.43	-0.2400	1376	1376	bslmm	0.24	4.5e-79	0.939792	0.347	0	0.971	0	0.028	0	ENSG00000165794	0.749644	1
PEC.BRAIN.RNASEQ.RSID	/stornext/Bioinf/data/lab_bahlo/users/gerring.z/twas/weights//PEC.BRAIN.RNASEQ.RSID/ENSG00000232568.wgt.RDat	RPL23AP35	2	187126146	187126646	0.00601	rs3795865	4.23	rs59276018	-2.98e-04	-3.59	1.0510	1303	1303	blup	0.0022	0.05	-0.94097	0.347	0.723	0.256	0.015	0.005	0.001	ENSG00000232568	0.749644	1
PEC.BRAIN.RNASEQ.RSID	/stornext/Bioinf/data/lab_bahlo/users/gerring.z/twas/weights//PEC.BRAIN.RNASEQ.RSID/ENSG00000185608.wgt.RDat	MRPL40	22	19419425	19423598	0.07879	rs117727870	3.61	rs1210712	4.13e-02	-7.10	0.941	1644	1	top1	0.041	5.3e-14	-0.941	0.347	0	0.997	0	0.002	0.001	ENSG00000185608	0.749644	1
PEC.BRAIN.RNASEQ.RSID	/stornext/Bioinf/data/lab_bahlo/users/gerring.z/twas/weights//PEC.BRAIN.RNASEQ.RSID/ENSG00000164116.wgt.RDat	GUCY1A3	4	156587863	156653501	0.28669	rs188599213	-4.93	rs3796581	7.59e-02	10.79	1.4640	2072	53	enet	0.19	2.9e-62	0.94119	0.347	0	0.912	0	0.087	0.001	ENSG00000164116	0.749644	1
PEC.BRAIN.RNASEQ.RSID	/stornext/Bioinf/data/lab_bahlo/users/gerring.z/twas/weights//PEC.BRAIN.RNASEQ.RSID/ENSG00000272406.wgt.RDat	RP11-185E12.2	5	93077346	93079206	0.01871	rs35878747	4.58	rs117268140	6.34e-04	-3.53	0.1280	544	544	bslmm	0.0039	0.013	-0.94026	0.347	0.71	0.048	0.222	0.015	0.005	ENSG00000272406	0.749644	1
PEC.BRAIN.RNASEQ.RSID	/stornext/Bioinf/data/lab_bahlo/users/gerring.z/twas/weights//PEC.BRAIN.RNASEQ.RSID/ENSG00000225489.wgt.RDat	RP11-390F4.3	9	6716548	6727438	0.0751	rs117715439	3.97	rs7023774	3.66e-02	7.69	-0.5400	1890	5	lasso	0.044	9.3e-15	-0.94091	0.347	0	0.993	0	0.006	0.001	ENSG00000225489	0.749644	1
PEC.BRAIN.RNASEQ.RSID	/stornext/Bioinf/data/lab_bahlo/users/gerring.z/twas/weights//PEC.BRAIN.RNASEQ.RSID/ENSG00000235448.wgt.RDat	RP11-3L8.3	9	12700100	12814344	0.3492	rs10481543	3.82	rs10491743	3.20e-01	-21.01	0.6820	1687	8	lasso	0.34	3.2e-120	-0.94134	0.347	0	0.993	0	0.006	0.001	ENSG00000235448	0.749644	1
PEC.BRAIN.RNASEQ.RSID	/stornext/Bioinf/data/lab_bahlo/users/gerring.z/twas/weights//PEC.BRAIN.RNASEQ.RSID/ENSG00000117010.wgt.RDat	ZNF684	1	40997233	41013841	0.02751	rs3754179	-3.89	rs6673312	4.39e-03	4.37	-0.5200	1485	15	enet	0.014	8.1e-06	0.937598	0.348	0.381	0.585	0.013	0.02	0.001	ENSG00000117010	0.750797	1
PEC.BRAIN.RNASEQ.RSID	/stornext/Bioinf/data/lab_bahlo/users/gerring.z/twas/weights//PEC.BRAIN.RNASEQ.RSID/ENSG00000120837.wgt.RDat	NFYB	12	104510855	104532067	0.07631	rs78345851	-3.95	rs141075035	1.63e-03	5.44	-1.1960	1706	1706	blup	0.029	3.2e-10	0.9382	0.348	0.008	0.968	0	0.023	0.001	ENSG00000120837	0.750797	1
PEC.BRAIN.RNASEQ.RSID	/stornext/Bioinf/data/lab_bahlo/users/gerring.z/twas/weights//PEC.BRAIN.RNASEQ.RSID/ENSG00000197774.wgt.RDat	EME2	16	1823208	1831709	0.16276	rs1657097	-3.77	rs8048693	6.63e-02	10.16	0.24900	1799	7	lasso	0.093	3.9e-30	-0.9393	0.348	0	0.974	0	0.025	0	ENSG00000197774	0.750797	1
PEC.BRAIN.RNASEQ.RSID	/stornext/Bioinf/data/lab_bahlo/users/gerring.z/twas/weights//PEC.BRAIN.RNASEQ.RSID/ENSG00000161533.wgt.RDat	ACOX1	17	73937588	73975515	0.12218	rs28640021	3.08	rs72865804	1.97e-02	6.34	-1.64700	1359	1359	bslmm	0.075	1.9e-24	-0.939177	0.348	0	0.996	0	0.002	0.002	ENSG00000161533	0.750797	1
PEC.BRAIN.RNASEQ.RSID	/stornext/Bioinf/data/lab_bahlo/users/gerring.z/twas/weights//PEC.BRAIN.RNASEQ.RSID/ENSG00000141577.wgt.RDat	AZI1	17	79163393	79196799	0.06599	rs57816483	4.83	rs34569429	1.90e-02	-5.64	0.87600	2334	18	enet	0.021	5.2e-08	-0.938291	0.348	0.003	0.937	0	0.058	0.001	ENSG00000141577	0.750797	1
PEC.BRAIN.RNASEQ.RSID	/stornext/Bioinf/data/lab_bahlo/users/gerring.z/twas/weights//PEC.BRAIN.RNASEQ.RSID/ENSG00000180992.wgt.RDat	MRPL14	6	44081194	44095194	0.05476	rs73736137	3.75	rs1138991	3.77e-03	-4.23	0.93900	1291	1	top1	0.0038	0.014	-0.939	0.348	0.884	0.113	0.002	0	0	ENSG00000180992	0.750797	1
PEC.BRAIN.RNASEQ.RSID	/stornext/Bioinf/data/lab_bahlo/users/gerring.z/twas/weights//PEC.BRAIN.RNASEQ.RSID/ENSG00000271857.wgt.RDat	RP1-244F24.1	6	45388816	45389742	0.04256	rs115294586	-2.78	rs75864224	7.56e-03	-3.97	-0.93800	1516	1	top1	0.0076	0.00091	0.938	0.348	0.938	0.061	0.001	0	0	ENSG00000271857	0.750797	1
PEC.BRAIN.RNASEQ.RSID	/stornext/Bioinf/data/lab_bahlo/users/gerring.z/twas/weights//PEC.BRAIN.RNASEQ.RSID/ENSG00000164941.wgt.RDat	INTS8	8	95825539	95893974	0.05688	rs139386199	-3.25	rs57773845	1.28e-02	-6.35	-0.57900	1857	4	lasso	0.03	1.5e-10	0.93883	0.348	0	0.997	0	0.003	0.001	ENSG00000164941	0.750797	1
PEC.BRAIN.RNASEQ.RSID	/stornext/Bioinf/data/lab_bahlo/users/gerring.z/twas/weights//PEC.BRAIN.RNASEQ.RSID/ENSG00000119402.wgt.RDat	FBXW2	9	123514256	123555690	0.033	rs181887240	2.92	rs12376029	2.10e-02	-5.86	-1.6490	856	6	enet	0.023	1.7e-08	0.93785	0.348	0.002	0.995	0	0.001	0.002	ENSG00000119402	0.750797	1
PEC.BRAIN.RNASEQ.RSID	/stornext/Bioinf/data/lab_bahlo/users/gerring.z/twas/weights//PEC.BRAIN.RNASEQ.RSID/ENSG00000105298.wgt.RDat	CACTIN	19	3610639	3626813	0.03406	rs60722909	3.03	rs2074792	1.72e-02	5.41	-0.93700	1422	1	top1	0.017	1e-06	-0.937	0.348759	0.037	0.961	0	0.002	0.001	ENSG00000105298	0.751422	1
PEC.BRAIN.RNASEQ.RSID	/stornext/Bioinf/data/lab_bahlo/users/gerring.z/twas/weights//PEC.BRAIN.RNASEQ.RSID/ENSG00000254827.wgt.RDat	SLC22A18AS	11	2909010	2924970	0.23692	rs2106229	-3.86	rs120740	1.64e-01	12.35	-0.0980	1439	7	lasso	0.17	8.8e-55	-0.93655	0.349	0	0.997	0	0.003	0	ENSG00000254827	0.751422	1
PEC.BRAIN.RNASEQ.RSID	/stornext/Bioinf/data/lab_bahlo/users/gerring.z/twas/weights//PEC.BRAIN.RNASEQ.RSID/ENSG00000187479.wgt.RDat	C11orf96	11	43946892	43965888	0.0339	rs7940902	-3.12	rs35302387	1.71e-02	5.98	-0.9370	1445	1	top1	0.017	1.1e-06	-0.937	0.349	0.002	0.995	0	0.003	0.001	ENSG00000187479	0.751422	1
PEC.BRAIN.RNASEQ.RSID	/stornext/Bioinf/data/lab_bahlo/users/gerring.z/twas/weights//PEC.BRAIN.RNASEQ.RSID/ENSG00000254997.wgt.RDat	KRTAP5-9	11	71259466	71260653	0.14692	rs188098925	-3.40	rs7114252	4.06e-02	8.07	0.5420	1842	9	lasso	0.079	1.1e-25	-0.93657	0.349	0	0.996	0	0.003	0.001	ENSG00000254997	0.751422	1
PEC.BRAIN.RNASEQ.RSID	/stornext/Bioinf/data/lab_bahlo/users/gerring.z/twas/weights//PEC.BRAIN.RNASEQ.RSID/ENSG00000012963.wgt.RDat	UBR7	14	93673401	93695561	0.03888	rs10873429	-2.86	rs66468167	7.90e-03	-5.04	-0.5480	1513	2	lasso	0.023	1.5e-08	0.936201	0.349	0.154	0.844	0	0.001	0.001	ENSG00000012963	0.751422	1
PEC.BRAIN.RNASEQ.RSID	/stornext/Bioinf/data/lab_bahlo/users/gerring.z/twas/weights//PEC.BRAIN.RNASEQ.RSID/ENSG00000264301.wgt.RDat	RP11-527H14.3	18	14969000	14970467	0.0138	rs7506754	3.01	rs28481769	1.00e-02	-4.23	0.936	701	1	top1	0.01	0.00016	-0.936	0.349	0.896	0.104	0.001	0	0	ENSG00000264301	0.751422	1
PEC.BRAIN.RNASEQ.RSID	/stornext/Bioinf/data/lab_bahlo/users/gerring.z/twas/weights//PEC.BRAIN.RNASEQ.RSID/ENSG00000219626.wgt.RDat	FAM228B	2	24299396	24392509	0.22771	rs2339921	-4.33	rs12713198	2.33e-01	-17.68	0.0630	1647	1647	bslmm	0.25	4.5e-84	0.93684	0.349	0	0.75	0	0.25	0	ENSG00000219626	0.751422	1
PEC.BRAIN.RNASEQ.RSID	/stornext/Bioinf/data/lab_bahlo/users/gerring.z/twas/weights//PEC.BRAIN.RNASEQ.RSID/ENSG00000169621.wgt.RDat	APLF	2	68694693	68858004	0.0671	rs4854483	4.01	rs4854530	3.07e-02	-6.53	1.2800	1726	1726	bslmm	0.047	1.3e-15	-0.93604	0.349	0	0.994	0	0.005	0.001	ENSG00000169621	0.751422	1
PEC.BRAIN.RNASEQ.RSID	/stornext/Bioinf/data/lab_bahlo/users/gerring.z/twas/weights//PEC.BRAIN.RNASEQ.RSID/ENSG00000123977.wgt.RDat	DAW1	2	228735770	228789060	0.49978	rs4500930	-4.27	rs2056570	1.12e-01	12.53	1.0020	2084	32	enet	0.29	1.4e-98	0.9373	0.349	0	0.896	0	0.103	0.001	ENSG00000123977	0.751422	1
PEC.BRAIN.RNASEQ.RSID	/stornext/Bioinf/data/lab_bahlo/users/gerring.z/twas/weights//PEC.BRAIN.RNASEQ.RSID/ENSG00000160190.wgt.RDat	SLC37A1	21	43916118	44001550	0.07525	rs146867493	3.47	rs401396	0.0147	5.52	-1.751	2411	2411	bslmm	0.026	2.2e-09	-0.93614	0.349	0.005	0.987	0	0.006	0.003	ENSG00000160190	0.751422	1
PEC.BRAIN.RNASEQ.RSID	/stornext/Bioinf/data/lab_bahlo/users/gerring.z/twas/weights//PEC.BRAIN.RNASEQ.RSID/ENSG00000186732.wgt.RDat	MPPED1	22	43807202	43903728	0.08882	rs6519816	4.62	rs12628216	8.36e-04	4.80	0.496	1831	1831	bslmm	0.015	5.4e-06	-0.93703	0.349	0.2	0.72	0.017	0.062	0.001	ENSG00000186732	0.751422	1
PEC.BRAIN.RNASEQ.RSID	/stornext/Bioinf/data/lab_bahlo/users/gerring.z/twas/weights//PEC.BRAIN.RNASEQ.RSID/ENSG00000168405.wgt.RDat	CMAHP	6	25081548	25166793	0.21613	rs34991172	-5.68	rs9358833	1.41e-01	12.70	-1.01000	2014	24	enet	0.17	6.8e-54	-0.93594	0.349	0	0.156	0	0.844	0	ENSG00000168405	0.751422	1
PEC.BRAIN.RNASEQ.RSID	/stornext/Bioinf/data/lab_bahlo/users/gerring.z/twas/weights//PEC.BRAIN.RNASEQ.RSID/ENSG00000272047.wgt.RDat	GTF2H5	6	158589384	158620376	0.40107	rs4994220	-3.79	rs1961503	2.98e-01	-19.89	-0.91800	1903	26	enet	0.33	8.2e-119	0.937	0.349	0	0.962	0	0.037	0.001	ENSG00000272047	0.751422	1
PEC.BRAIN.RNASEQ.RSID	/stornext/Bioinf/data/lab_bahlo/users/gerring.z/twas/weights//PEC.BRAIN.RNASEQ.RSID/ENSG00000099338.wgt.RDat	CATSPERG	19	38826415	38861589	0.03022	rs117710189	-3.31	rs11669131	9.65e-03	-4.28	-0.93600	1625	1	top1	0.0096	0.00021	0.936	0.349273	0.861	0.137	0.002	0	0	ENSG00000099338	0.751422	1
PEC.BRAIN.RNASEQ.RSID	/stornext/Bioinf/data/lab_bahlo/users/gerring.z/twas/weights//PEC.BRAIN.RNASEQ.RSID/ENSG00000167380.wgt.RDat	ZNF226	19	44669226	44682534	0.024	rs6509113	3.95	rs2014501	1.23e-03	-3.58	-1.37200	1518	1518	bslmm	0.0031	0.024	0.93599	0.349277	0.862	0.131	0.006	0.001	0	ENSG00000167380	0.751422	1
PEC.BRAIN.RNASEQ.RSID	/stornext/Bioinf/data/lab_bahlo/users/gerring.z/twas/weights//PEC.BRAIN.RNASEQ.RSID/ENSG00000160072.wgt.RDat	ATAD3B	1	1407143	1433228	0.2824	rs148754856	4.05	rs115998840	5.77e-03	-6.24	-1.0740	475	475	bslmm	0.041	5.3e-14	0.934626	0.35	0	0.992	0	0.006	0.002	ENSG00000160072	0.751422	1
PEC.BRAIN.RNASEQ.RSID	/stornext/Bioinf/data/lab_bahlo/users/gerring.z/twas/weights//PEC.BRAIN.RNASEQ.RSID/ENSG00000016602.wgt.RDat	CLCA4	1	87012761	87046437	0.10279	rs6576820	-4.12	rs10782576	4.10e-02	-8.18	-0.5340	1763	34	enet	0.054	7.1e-18	0.934804	0.35	0	0.99	0	0.009	0.001	ENSG00000016602	0.751422	1
PEC.BRAIN.RNASEQ.RSID	/stornext/Bioinf/data/lab_bahlo/users/gerring.z/twas/weights//PEC.BRAIN.RNASEQ.RSID/ENSG00000236287.wgt.RDat	ZBED5	11	10833621	10880343	0.02448	rs10840440	-3.39	rs58525338	4.40e-03	4.41	-0.3094	1815	4	enet	0.0084	0.0005	-0.93459	0.35	0.526	0.471	0.001	0.001	0	ENSG00000236287	0.751422	1
PEC.BRAIN.RNASEQ.RSID	/stornext/Bioinf/data/lab_bahlo/users/gerring.z/twas/weights//PEC.BRAIN.RNASEQ.RSID/ENSG00000177054.wgt.RDat	ZDHHC13	11	19138646	19197969	0.02952	rs4237722	3.77	rs12270581	8.47e-03	-4.90	-0.8840	1633	3	lasso	0.0094	0.00024	0.93434	0.35	0.078	0.918	0	0.003	0.001	ENSG00000177054	0.751422	1
PEC.BRAIN.RNASEQ.RSID	/stornext/Bioinf/data/lab_bahlo/users/gerring.z/twas/weights//PEC.BRAIN.RNASEQ.RSID/ENSG00000185046.wgt.RDat	ANKS1B	12	99120235	100378432	0.06158	rs11109644	3.52	rs11110049	1.76e-02	5.98	1.1860	2801	2801	bslmm	0.03	1.6e-10	0.93364	0.35	0.001	0.989	0	0.01	0.001	ENSG00000185046	0.751422	1
PEC.BRAIN.RNASEQ.RSID	/stornext/Bioinf/data/lab_bahlo/users/gerring.z/twas/weights//PEC.BRAIN.RNASEQ.RSID/ENSG00000259429.wgt.RDat	UBE2Q2P3	15	83023847	83088805	0.22909	rs10906985	-3.42	rs4270132	8.84e-02	10.64	0.23300	570	24	enet	0.12	1.5e-38	0.93465	0.35	0	0.997	0	0.002	0	ENSG00000259429	0.751422	1
PEC.BRAIN.RNASEQ.RSID	/stornext/Bioinf/data/lab_bahlo/users/gerring.z/twas/weights//PEC.BRAIN.RNASEQ.RSID/ENSG00000122299.wgt.RDat	ZC3H7A	16	11844442	11891123	0.05941	rs62022854	4.01	rs78968205	2.27e-02	-6.26	1.26000	1995	1995	bslmm	0.028	6.4e-10	-0.93374	0.35	0	0.987	0	0.012	0.001	ENSG00000122299	0.751422	1
PEC.BRAIN.RNASEQ.RSID	/stornext/Bioinf/data/lab_bahlo/users/gerring.z/twas/weights//PEC.BRAIN.RNASEQ.RSID/ENSG00000247735.wgt.RDat	CTD-2574D22.2	16	29938157	29940254	0.04351	rs144721815	3.20	rs12716973	7.44e-03	4.14	-0.93500	391	1	top1	0.0074	0.00099	-0.935	0.35	0.927	0.073	0	0	0	ENSG00000247735	0.751422	1
PEC.BRAIN.RNASEQ.RSID	/stornext/Bioinf/data/lab_bahlo/users/gerring.z/twas/weights//PEC.BRAIN.RNASEQ.RSID/ENSG00000108528.wgt.RDat	SLC25A11	17	4840425	4843546	0.07425	rs2309383	3.17	rs35688913	6.32e-02	9.76	0.93400	1582	1	top1	0.063	1e-20	0.934	0.35	0	0.996	0	0.003	0.001	ENSG00000108528	0.751422	1
PEC.BRAIN.RNASEQ.RSID	/stornext/Bioinf/data/lab_bahlo/users/gerring.z/twas/weights//PEC.BRAIN.RNASEQ.RSID/ENSG00000263809.wgt.RDat	RP11-849F2.7	17	8271956	8286505	0.25456	rs74659626	-3.44	rs373085	2.23e-01	-17.26	-0.90100	1293	8	lasso	0.22	4.8e-75	0.934098	0.35	0	0.997	0	0.003	0.001	ENSG00000263809	0.751422	1
PEC.BRAIN.RNASEQ.RSID	/stornext/Bioinf/data/lab_bahlo/users/gerring.z/twas/weights//PEC.BRAIN.RNASEQ.RSID/ENSG00000184432.wgt.RDat	COPB2	3	139074442	139108574	0.03616	rs9813439	-3.19	rs7616025	8.59e-03	5.22	0.3510	1264	3	lasso	0.016	3.3e-06	0.93527	0.35	0.003	0.994	0	0.002	0	ENSG00000184432	0.751422	1
PEC.BRAIN.RNASEQ.RSID	/stornext/Bioinf/data/lab_bahlo/users/gerring.z/twas/weights//PEC.BRAIN.RNASEQ.RSID/ENSG00000175093.wgt.RDat	SPSB4	3	140770244	140867453	0.05068	rs60654199	-4.79	rs6789265	1.35e-02	5.40	0.0917	1401	6	enet	0.023	1.9e-08	-0.93381	0.35	0.003	0.591	0.002	0.404	0	ENSG00000175093	0.751422	1
PEC.BRAIN.RNASEQ.RSID	/stornext/Bioinf/data/lab_bahlo/users/gerring.z/twas/weights//PEC.BRAIN.RNASEQ.RSID/ENSG00000109576.wgt.RDat	AADAT	4	170981373	171012850	0.19106	rs116401606	3.18	rs28626594	1.53e-01	-14.31	1.0050	1819	12	lasso	0.18	3.5e-60	-0.93399	0.35	0	0.998	0	0.002	0.001	ENSG00000109576	0.751422	1
PEC.BRAIN.RNASEQ.RSID	/stornext/Bioinf/data/lab_bahlo/users/gerring.z/twas/weights//PEC.BRAIN.RNASEQ.RSID/ENSG00000182836.wgt.RDat	PLCXD3	5	41307056	41510730	0.14108	rs74293600	3.19	rs13155221	4.26e-02	8.03	0.3440	1808	1808	bslmm	0.068	4.2e-22	0.93414	0.35	0	0.998	0	0.001	0	ENSG00000182836	0.751422	1
PEC.BRAIN.RNASEQ.RSID	/stornext/Bioinf/data/lab_bahlo/users/gerring.z/twas/weights//PEC.BRAIN.RNASEQ.RSID/ENSG00000061492.wgt.RDat	WNT8A	5	137419581	137428054	0.02191	rs34838824	-3.45	rs6871007	1.18e-02	-5.29	-0.6250	891	7	enet	0.016	2.9e-06	0.93425	0.35	0.006	0.992	0	0.001	0.001	ENSG00000061492	0.751422	1
PEC.BRAIN.RNASEQ.RSID	/stornext/Bioinf/data/lab_bahlo/users/gerring.z/twas/weights//PEC.BRAIN.RNASEQ.RSID/ENSG00000213078.wgt.RDat	RP5-933K21.2	6	157787022	157787955	0.08297	rs55836072	-4.53	rs2251507	4.95e-02	8.88	-0.65800	1493	3	enet	0.058	5.9e-19	-0.93384	0.35	0	0.945	0	0.054	0.001	ENSG00000213078	0.751422	1
PEC.BRAIN.RNASEQ.RSID	/stornext/Bioinf/data/lab_bahlo/users/gerring.z/twas/weights//PEC.BRAIN.RNASEQ.RSID/ENSG00000170027.wgt.RDat	YWHAG	7	75956116	75988348	0.034	rs11761164	2.62	rs57272821	6.29e-03	-5.16	-0.2100	1212	1212	blup	0.015	6.1e-06	0.934226	0.35	0.034	0.965	0	0.001	0.001	ENSG00000170027	0.751422	1
PEC.BRAIN.RNASEQ.RSID	/stornext/Bioinf/data/lab_bahlo/users/gerring.z/twas/weights//PEC.BRAIN.RNASEQ.RSID/ENSG00000160446.wgt.RDat	ZDHHC12	9	131483148	131486406	0.0141	rs9696811	4.71	rs10115137	9.81e-05	3.30	-0.1850	801	801	bslmm	0.0021	0.052	0.9344	0.35	0.479	0.044	0.428	0.04	0.009	ENSG00000160446	0.751422	1
PEC.BRAIN.RNASEQ.RSID	/stornext/Bioinf/data/lab_bahlo/users/gerring.z/twas/weights//PEC.BRAIN.RNASEQ.RSID/ENSG00000220785.wgt.RDat	MTMR9LP	1	32697259	32707221	0.16329	rs78712938	4.01	rs3795426	1.30e-01	13.35	0.9320	743	1	top1	0.13	4e-42	0.932	0.351	0	0.992	0	0.007	0.001	ENSG00000220785	0.751565	1
PEC.BRAIN.RNASEQ.RSID	/stornext/Bioinf/data/lab_bahlo/users/gerring.z/twas/weights//PEC.BRAIN.RNASEQ.RSID/ENSG00000237481.wgt.RDat	RP4-803J11.2	1	229455150	229458834	0.09487	rs80002687	-3.30	rs237801	4.20e-02	-8.46	2.2210	1226	5	lasso	0.062	2.1e-20	-0.932014	0.351	0	0.994	0	0.002	0.004	ENSG00000237481	0.751565	1
PEC.BRAIN.RNASEQ.RSID	/stornext/Bioinf/data/lab_bahlo/users/gerring.z/twas/weights//PEC.BRAIN.RNASEQ.RSID/ENSG00000165832.wgt.RDat	TRUB1	10	116697952	116737430	0.22439	rs2420075	-3.34	rs7087420	1.36e-01	-13.83	0.81500	1211	47	enet	0.18	1.1e-59	-0.93185	0.351	0	0.995	0	0.004	0.001	ENSG00000165832	0.751565	1
PEC.BRAIN.RNASEQ.RSID	/stornext/Bioinf/data/lab_bahlo/users/gerring.z/twas/weights//PEC.BRAIN.RNASEQ.RSID/ENSG00000214517.wgt.RDat	PPME1	11	73882144	73965748	0.02785	rs7942963	3.20	rs7943938	7.79e-03	4.79	0.9330	1568	1	top1	0.0078	0.00077	0.933	0.351	0.448	0.55	0.001	0.001	0	ENSG00000214517	0.751565	1
PEC.BRAIN.RNASEQ.RSID	/stornext/Bioinf/data/lab_bahlo/users/gerring.z/twas/weights//PEC.BRAIN.RNASEQ.RSID/ENSG00000256594.wgt.RDat	RP11-705C15.2	12	9787188	9811008	0.1618	rs118183854	2.93	rs4764109	5.67e-02	2.62	0.9500	506	506	blup	0.087	3.4e-28	0.93325	0.351	0.983	0.017	0.001	0	0	ENSG00000256594	0.751565	1
PEC.BRAIN.RNASEQ.RSID	/stornext/Bioinf/data/lab_bahlo/users/gerring.z/twas/weights//PEC.BRAIN.RNASEQ.RSID/ENSG00000102683.wgt.RDat	SGCG	13	23755091	23899304	0.0718	rs1572073	-3.66	rs481486	4.67e-03	-5.07	-1.682	2714	2714	bslmm	0.028	6.7e-10	0.933249	0.351	0.115	0.877	0.001	0.005	0.001	ENSG00000102683	0.751565	1
PEC.BRAIN.RNASEQ.RSID	/stornext/Bioinf/data/lab_bahlo/users/gerring.z/twas/weights//PEC.BRAIN.RNASEQ.RSID/ENSG00000131196.wgt.RDat	NFATC1	18	77155856	77289325	0.1029	rs6506750	-3.29	rs383074	3.85e-02	-7.26	-0.594	1994	8	lasso	0.039	2e-13	0.93305	0.351	0	0.996	0	0.004	0.001	ENSG00000131196	0.751565	1
PEC.BRAIN.RNASEQ.RSID	/stornext/Bioinf/data/lab_bahlo/users/gerring.z/twas/weights//PEC.BRAIN.RNASEQ.RSID/ENSG00000172985.wgt.RDat	SH3RF3	2	109745804	110262207	0.04303	rs181983282	-3.07	rs36145675	1.02e-02	5.27	1.6100	1631	19	enet	0.027	1.6e-09	0.93359	0.351	0.006	0.99	0	0.002	0.001	ENSG00000172985	0.751565	1
PEC.BRAIN.RNASEQ.RSID	/stornext/Bioinf/data/lab_bahlo/users/gerring.z/twas/weights//PEC.BRAIN.RNASEQ.RSID/ENSG00000221944.wgt.RDat	TIGD1	2	233412779	233415226	0.25687	rs12694909	3.15	rs4973541	1.51e-01	14.20	0.8680	1544	4	lasso	0.15	2.6e-49	0.93269	0.351	0	0.997	0	0.002	0.001	ENSG00000221944	0.751565	1
PEC.BRAIN.RNASEQ.RSID	/stornext/Bioinf/data/lab_bahlo/users/gerring.z/twas/weights//PEC.BRAIN.RNASEQ.RSID/ENSG00000100075.wgt.RDat	SLC25A1	22	19163095	19166343	0.29147	rs117727870	3.61	rs807548	2.74e-01	19.44	-0.679	1304	8	lasso	0.34	5e-120	-0.93348	0.351	0	0.997	0	0.002	0.001	ENSG00000100075	0.751565	1
PEC.BRAIN.RNASEQ.RSID	/stornext/Bioinf/data/lab_bahlo/users/gerring.z/twas/weights//PEC.BRAIN.RNASEQ.RSID/ENSG00000128218.wgt.RDat	VPREB3	22	24094930	24096655	0.15076	rs114191552	4.09	rs131441	9.06e-02	11.07	0.958	1677	9	lasso	0.093	4.6e-30	0.93232	0.351	0	0.991	0	0.009	0.001	ENSG00000128218	0.751565	1
PEC.BRAIN.RNASEQ.RSID	/stornext/Bioinf/data/lab_bahlo/users/gerring.z/twas/weights//PEC.BRAIN.RNASEQ.RSID/ENSG00000189308.wgt.RDat	LIN54	4	83831126	83934079	0.05922	rs111384793	3.45	rs13151495	2.78e-02	-6.55	0.1040	1499	36	enet	0.033	1.4e-11	0.93224	0.351	0	0.998	0	0.002	0	ENSG00000189308	0.751565	1
PEC.BRAIN.RNASEQ.RSID	/stornext/Bioinf/data/lab_bahlo/users/gerring.z/twas/weights//PEC.BRAIN.RNASEQ.RSID/ENSG00000245322.wgt.RDat	RP11-15B17.1	4	100871163	101116256	0.08455	rs140280172	5.19	rs7666192	6.51e-02	9.62	0.9320	2175	1	top1	0.065	2.7e-21	0.932	0.351	0	0.399	0	0.601	0	ENSG00000245322	0.751565	1
PEC.BRAIN.RNASEQ.RSID	/stornext/Bioinf/data/lab_bahlo/users/gerring.z/twas/weights//PEC.BRAIN.RNASEQ.RSID/ENSG00000248469.wgt.RDat	RP11-826N14.2	5	175476681	175489024	0.50351	rs11134932	3.71	rs12520581	1.48e-01	15.04	0.3480	827	53	enet	0.25	2.1e-86	0.93339	0.351	0	0.996	0	0.004	0	ENSG00000248469	0.751565	1
PEC.BRAIN.RNASEQ.RSID	/stornext/Bioinf/data/lab_bahlo/users/gerring.z/twas/weights//PEC.BRAIN.RNASEQ.RSID/ENSG00000233558.wgt.RDat	RP3-486I3.4	6	116579656	116580278	0.0175	rs35863134	-3.30	rs1128261	6.01e-03	4.25	-0.93300	1264	1	top1	0.006	0.0028	-0.933	0.351	0.878	0.12	0.002	0	0	ENSG00000233558	0.751565	1
PEC.BRAIN.RNASEQ.RSID	/stornext/Bioinf/data/lab_bahlo/users/gerring.z/twas/weights//PEC.BRAIN.RNASEQ.RSID/ENSG00000131558.wgt.RDat	EXOC4	7	132937829	133751342	0.30454	rs17458491	4.59	rs17167335	2.77e-01	-19.25	-0.7390	2123	37	enet	0.3	1.1e-103	0.933023	0.351	0	0.714	0	0.286	0	ENSG00000131558	0.751565	1
PEC.BRAIN.RNASEQ.RSID	/stornext/Bioinf/data/lab_bahlo/users/gerring.z/twas/weights//PEC.BRAIN.RNASEQ.RSID/ENSG00000120899.wgt.RDat	PTK2B	8	27168999	27316903	0.0785	rs117438899	-4.02	rs56285565	3.19e-02	6.41	0.50300	2316	2316	bslmm	0.038	7.2e-13	0.93228	0.351	0	0.988	0	0.012	0	ENSG00000120899	0.751565	1
PEC.BRAIN.RNASEQ.RSID	/stornext/Bioinf/data/lab_bahlo/users/gerring.z/twas/weights//PEC.BRAIN.RNASEQ.RSID/ENSG00000148297.wgt.RDat	MED22	9	136205160	136214986	0.1277	rs77926044	3.54	rs1179041	3.52e-02	-7.51	1.3940	1499	7	lasso	0.047	8.1e-16	-0.93273	0.351	0	0.996	0	0.003	0.001	ENSG00000148297	0.751565	1
PEC.BRAIN.RNASEQ.RSID	/stornext/Bioinf/data/lab_bahlo/users/gerring.z/twas/weights//PEC.BRAIN.RNASEQ.RSID/ENSG00000254907.wgt.RDat	RP11-484D2.2	11	43350298	43380846	0.01778	rs1532408	-2.90	rs12222441	3.60e-04	-3.61	-0.9620	1865	1865	bslmm	0.004	0.012	0.93142	0.352	0.779	0.219	0.002	0	0	ENSG00000254907	0.752484	1
PEC.BRAIN.RNASEQ.RSID	/stornext/Bioinf/data/lab_bahlo/users/gerring.z/twas/weights//PEC.BRAIN.RNASEQ.RSID/ENSG00000139620.wgt.RDat	KANSL2	12	49047184	49076021	0.02421	rs2634697	-3.46	rs7966343	2.26e-02	-5.64	-0.9310	1490	1	top1	0.023	2.5e-08	0.931	0.352	0.011	0.986	0	0.002	0.001	ENSG00000139620	0.752484	1
PEC.BRAIN.RNASEQ.RSID	/stornext/Bioinf/data/lab_bahlo/users/gerring.z/twas/weights//PEC.BRAIN.RNASEQ.RSID/ENSG00000247373.wgt.RDat	RP11-486O12.2	12	124066767	124069662	0.05703	rs117060930	-4.43	rs111625397	3.55e-02	7.56	-0.9310	1427	1	top1	0.035	3.1e-12	-0.931	0.352	0	0.984	0	0.015	0.001	ENSG00000247373	0.752484	1
PEC.BRAIN.RNASEQ.RSID	/stornext/Bioinf/data/lab_bahlo/users/gerring.z/twas/weights//PEC.BRAIN.RNASEQ.RSID/ENSG00000258782.wgt.RDat	RP11-701B16.2	14	59945992	59992155	0.01939	rs145579016	3.20	rs1752428	4.84e-03	4.29	-0.9300	1651	1	top1	0.0048	0.0065	-0.93	0.352	0.859	0.139	0.002	0	0	ENSG00000258782	0.752484	1
PEC.BRAIN.RNASEQ.RSID	/stornext/Bioinf/data/lab_bahlo/users/gerring.z/twas/weights//PEC.BRAIN.RNASEQ.RSID/ENSG00000206127.wgt.RDat	GOLGA8O	15	32737307	32747835	0.46231	rs11633201	-2.97	rs12594943	1.82e-01	15.55	-0.04800	755	10	lasso	0.27	3.9e-93	-0.930595	0.352	0	0.999	0	0.001	0	ENSG00000206127	0.752484	1
PEC.BRAIN.RNASEQ.RSID	/stornext/Bioinf/data/lab_bahlo/users/gerring.z/twas/weights//PEC.BRAIN.RNASEQ.RSID/ENSG00000132386.wgt.RDat	SERPINF1	17	1665253	1680868	0.35586	rs17761864	6.54	rs62088172	1.71e-01	-15.06	-0.60700	1621	35	enet	0.2	1.1e-65	0.931022	0.352	0	0	0	1	0	ENSG00000132386	0.752484	1
PEC.BRAIN.RNASEQ.RSID	/stornext/Bioinf/data/lab_bahlo/users/gerring.z/twas/weights//PEC.BRAIN.RNASEQ.RSID/ENSG00000115145.wgt.RDat	STAM2	2	152973315	153032506	0.15494	rs3845678	-2.73	rs12693271	1.29e-01	-14.54	-1.4540	1313	1313	bslmm	0.18	4e-60	0.93098	0.352	0	0.997	0	0.002	0.001	ENSG00000115145	0.752484	1
PEC.BRAIN.RNASEQ.RSID	/stornext/Bioinf/data/lab_bahlo/users/gerring.z/twas/weights//PEC.BRAIN.RNASEQ.RSID/ENSG00000163536.wgt.RDat	SERPINI1	3	167453031	167543356	0.04127	rs191194651	2.89	rs11714980	6.70e-03	4.57	-0.9310	1312	1	top1	0.0067	0.0017	-0.931	0.352	0.685	0.313	0.001	0	0	ENSG00000163536	0.752484	1
PEC.BRAIN.RNASEQ.RSID	/stornext/Bioinf/data/lab_bahlo/users/gerring.z/twas/weights//PEC.BRAIN.RNASEQ.RSID/ENSG00000250410.wgt.RDat	RP11-714G18.1	4	186291879	186312082	0.02319	rs4862557	3.34	rs73027756	1.75e-03	-4.29	0.7180	1689	1689	bslmm	0.0033	0.021	-0.93084	0.352	0.718	0.28	0.001	0	0	ENSG00000250410	0.752484	1
PEC.BRAIN.RNASEQ.RSID	/stornext/Bioinf/data/lab_bahlo/users/gerring.z/twas/weights//PEC.BRAIN.RNASEQ.RSID/ENSG00000248673.wgt.RDat	CTC-419K13.1	5	73665201	73832801	0.02437	rs185169820	3.93	rs16871946	-2.90e-04	-3.98	1.3490	1684	1684	bslmm	0.00056	0.19	-0.93065	0.352	0.829	0.159	0.009	0.002	0.002	ENSG00000248673	0.752484	1
PEC.BRAIN.RNASEQ.RSID	/stornext/Bioinf/data/lab_bahlo/users/gerring.z/twas/weights//PEC.BRAIN.RNASEQ.RSID/ENSG00000106344.wgt.RDat	RBM28	7	127937738	127983962	0.20313	rs3779529	5.55	rs73230652	5.67e-02	-9.69	1.2230	1442	11	lasso	0.1	3e-32	-0.931543	0.352	0	0.084	0	0.916	0	ENSG00000106344	0.752484	1
PEC.BRAIN.RNASEQ.RSID	/stornext/Bioinf/data/lab_bahlo/users/gerring.z/twas/weights//PEC.BRAIN.RNASEQ.RSID/ENSG00000167664.wgt.RDat	TMIGD2	19	4292229	4302428	0.02561	rs142535559	3.12	rs7253766	4.84e-03	-4.81	-1.68700	1212	9	enet	0.0064	0.002	0.92901	0.352883	0.314	0.683	0.001	0.001	0.002	ENSG00000167664	0.753178	1
PEC.BRAIN.RNASEQ.RSID	/stornext/Bioinf/data/lab_bahlo/users/gerring.z/twas/weights//PEC.BRAIN.RNASEQ.RSID/ENSG00000131236.wgt.RDat	CAP1	1	40505905	40538321	0.0504	rs66734604	3.45	rs3131687	1.48e-02	-5.76	0.7160	1467	1467	blup	0.016	1.7e-06	-0.929391	0.353	0.001	0.995	0	0.004	0.001	ENSG00000131236	0.753178	1
PEC.BRAIN.RNASEQ.RSID	/stornext/Bioinf/data/lab_bahlo/users/gerring.z/twas/weights//PEC.BRAIN.RNASEQ.RSID/ENSG00000225506.wgt.RDat	CYP4A22-AS1	1	47562325	47644943	0.02311	rs35270498	3.45	rs2821082	8.82e-03	5.53	-0.7230	1340	7	lasso	0.017	1.2e-06	-0.928453	0.353	0.001	0.996	0	0.002	0.001	ENSG00000225506	0.753178	1
PEC.BRAIN.RNASEQ.RSID	/stornext/Bioinf/data/lab_bahlo/users/gerring.z/twas/weights//PEC.BRAIN.RNASEQ.RSID/ENSG00000165406.wgt.RDat	8-Mar	10	45950035	46090354	0.13442	rs190225437	2.99	rs7920317	3.07e-02	8.09	0.60100	1276	1276	blup	0.073	1.1e-23	0.92783	0.353	0	0.998	0	0.001	0.001	ENSG00000165406	0.753178	1
PEC.BRAIN.RNASEQ.RSID	/stornext/Bioinf/data/lab_bahlo/users/gerring.z/twas/weights//PEC.BRAIN.RNASEQ.RSID/ENSG00000177875.wgt.RDat	C12orf68	12	48577366	48579709	0.05433	rs2634697	-3.46	rs2450988	2.46e-02	-6.71	-0.5580	1742	1742	blup	0.038	4.6e-13	0.92925	0.353	0	0.997	0	0.002	0.001	ENSG00000177875	0.753178	1
PEC.BRAIN.RNASEQ.RSID	/stornext/Bioinf/data/lab_bahlo/users/gerring.z/twas/weights//PEC.BRAIN.RNASEQ.RSID/ENSG00000129315.wgt.RDat	CCNT1	12	49082247	49110681	0.01563	rs2634697	-3.46	rs12812132	2.90e-03	-3.71	0.9280	1449	1	top1	0.0029	0.028	-0.928	0.353	0.959	0.039	0.002	0	0	ENSG00000129315	0.753178	1
PEC.BRAIN.RNASEQ.RSID	/stornext/Bioinf/data/lab_bahlo/users/gerring.z/twas/weights//PEC.BRAIN.RNASEQ.RSID/ENSG00000141293.wgt.RDat	SKAP1	17	46210802	46507637	0.03479	rs60707285	-5.04	rs72827869	1.46e-02	5.42	-0.92900	1722	1	top1	0.015	6.5e-06	-0.929	0.353	0.011	0.304	0.024	0.66	0.001	ENSG00000141293	0.753178	1
PEC.BRAIN.RNASEQ.RSID	/stornext/Bioinf/data/lab_bahlo/users/gerring.z/twas/weights//PEC.BRAIN.RNASEQ.RSID/ENSG00000181626.wgt.RDat	ANKRD62	18	12093852	12129748	0.1202	rs9951518	-3.73	rs9952038	1.27e-01	-13.05	0.956	1825	1825	bslmm	0.13	4.9e-42	-0.92965	0.353	0	0.996	0	0.003	0.001	ENSG00000181626	0.753178	1
PEC.BRAIN.RNASEQ.RSID	/stornext/Bioinf/data/lab_bahlo/users/gerring.z/twas/weights//PEC.BRAIN.RNASEQ.RSID/ENSG00000160298.wgt.RDat	C21orf58	21	47720095	47743789	0.04515	rs2330432	3.77	rs59141477	0.0232	-6.18	0.212	1799	1799	bslmm	0.025	3.8e-09	-0.92793	0.353	0	0.97	0	0.029	0	ENSG00000160298	0.753178	1
PEC.BRAIN.RNASEQ.RSID	/stornext/Bioinf/data/lab_bahlo/users/gerring.z/twas/weights//PEC.BRAIN.RNASEQ.RSID/ENSG00000155275.wgt.RDat	TRMT44	4	8437867	8495258	0.17417	rs12644325	-3.72	rs2688247	7.94e-02	11.85	1.1790	1673	29	enet	0.13	5.1e-42	0.92852	0.353	0	0.995	0	0.004	0.001	ENSG00000155275	0.753178	1
PEC.BRAIN.RNASEQ.RSID	/stornext/Bioinf/data/lab_bahlo/users/gerring.z/twas/weights//PEC.BRAIN.RNASEQ.RSID/ENSG00000175873.wgt.RDat	AC004840.9	7	2477398	2487485	0.08866	rs7778752	4.48	rs2097873	1.89e-02	7.11	0.1620	2035	10	enet	0.048	5.5e-16	0.929377	0.353	0	0.975	0	0.024	0	ENSG00000175873	0.753178	1
PEC.BRAIN.RNASEQ.RSID	/stornext/Bioinf/data/lab_bahlo/users/gerring.z/twas/weights//PEC.BRAIN.RNASEQ.RSID/ENSG00000272505.wgt.RDat	RP11-981G7.6	8	10344317	10347176	0.58534	rs7010549	3.76	rs11250008	2.39e-01	-17.83	0.20400	1798	1798	bslmm	0.4	4e-149	-0.92946	0.353	0	0.989	0	0.011	0	ENSG00000272505	0.753178	1
PEC.BRAIN.RNASEQ.RSID	/stornext/Bioinf/data/lab_bahlo/users/gerring.z/twas/weights//PEC.BRAIN.RNASEQ.RSID/ENSG00000182197.wgt.RDat	EXT1	8	118806729	119124092	0.03969	rs55930610	3.41	rs4876386	1.72e-02	-4.41	0.92800	1545	1	top1	0.017	1e-06	-0.928	0.353	0.798	0.199	0.002	0.001	0	ENSG00000182197	0.753178	1
PEC.BRAIN.RNASEQ.RSID	/stornext/Bioinf/data/lab_bahlo/users/gerring.z/twas/weights//PEC.BRAIN.RNASEQ.RSID/ENSG00000267436.wgt.RDat	AC005786.7	19	3544197	3557567	0.06247	rs185082429	2.89	rs740681	1.44e-02	-5.56	0.95500	1436	1436	bslmm	0.022	4.1e-08	-0.92744	0.3537	0.003	0.994	0	0.001	0.001	ENSG00000267436	0.754201	1
PEC.BRAIN.RNASEQ.RSID	/stornext/Bioinf/data/lab_bahlo/users/gerring.z/twas/weights//PEC.BRAIN.RNASEQ.RSID/ENSG00000137960.wgt.RDat	GIPC2	1	78445226	78604133	0.02446	rs141120162	-2.82	rs7540686	8.98e-03	-4.74	-0.9270	1407	1	top1	0.009	0.00033	0.927	0.354	0.507	0.491	0.001	0.001	0	ENSG00000137960	0.754201	1
PEC.BRAIN.RNASEQ.RSID	/stornext/Bioinf/data/lab_bahlo/users/gerring.z/twas/weights//PEC.BRAIN.RNASEQ.RSID/ENSG00000238286.wgt.RDat	SLC35E1P1	13	21181407	21182270	0.0921	rs61250278	3.66	rs2442457	7.88e-02	10.75	0.822	1745	4	lasso	0.085	1.4e-27	0.926576	0.354	0	0.991	0	0.008	0.001	ENSG00000238286	0.754201	1
PEC.BRAIN.RNASEQ.RSID	/stornext/Bioinf/data/lab_bahlo/users/gerring.z/twas/weights//PEC.BRAIN.RNASEQ.RSID/ENSG00000140090.wgt.RDat	SLC24A4	14	92788925	92962596	0.06567	rs189072448	3.50	rs78487705	1.12e-02	4.98	1.4310	1974	19	enet	0.028	5e-10	0.926717	0.354	0.191	0.805	0.001	0.003	0.001	ENSG00000140090	0.754201	1
PEC.BRAIN.RNASEQ.RSID	/stornext/Bioinf/data/lab_bahlo/users/gerring.z/twas/weights//PEC.BRAIN.RNASEQ.RSID/ENSG00000183921.wgt.RDat	SDR42E2	16	22177618	22203075	0.02583	rs11649667	-2.08	rs7195490	5.24e-05	-3.23	-0.81400	316	316	bslmm	0.0042	0.01	0.9268	0.354	0.96	0.04	0	0	0	ENSG00000183921	0.754201	1
PEC.BRAIN.RNASEQ.RSID	/stornext/Bioinf/data/lab_bahlo/users/gerring.z/twas/weights//PEC.BRAIN.RNASEQ.RSID/ENSG00000153339.wgt.RDat	TRAPPC8	18	29409136	29533099	0.0303	rs189699557	-3.17	rs112318002	1.10e-03	4.28	-0.267	1452	1452	blup	0.0043	0.01	-0.92671	0.354	0.491	0.506	0.001	0.001	0	ENSG00000153339	0.754201	1
PEC.BRAIN.RNASEQ.RSID	/stornext/Bioinf/data/lab_bahlo/users/gerring.z/twas/weights//PEC.BRAIN.RNASEQ.RSID/ENSG00000261452.wgt.RDat	RP11-509E16.1	2	25380063	25382006	0.01938	rs35128456	-4.07	rs72807681	1.03e-02	-4.86	-0.5080	1062	1062	blup	0.01	0.00013	0.92655	0.354	0.162	0.819	0.003	0.015	0.001	ENSG00000261452	0.754201	1
PEC.BRAIN.RNASEQ.RSID	/stornext/Bioinf/data/lab_bahlo/users/gerring.z/twas/weights//PEC.BRAIN.RNASEQ.RSID/ENSG00000178567.wgt.RDat	EPM2AIP1	3	37027357	37034795	0.0214	rs11129735	-3.73	rs76585732	2.59e-03	-4.11	-0.9270	1213	1	top1	0.0026	0.035	0.927	0.354	0.917	0.079	0.004	0	0	ENSG00000178567	0.754201	1
PEC.BRAIN.RNASEQ.RSID	/stornext/Bioinf/data/lab_bahlo/users/gerring.z/twas/weights//PEC.BRAIN.RNASEQ.RSID/ENSG00000136521.wgt.RDat	NDUFB5	3	179322478	179345435	0.17403	rs34161332	4.09	rs6778219	1.07e-01	12.19	0.9020	1253	32	enet	0.12	6.5e-39	0.92671	0.354	0	0.991	0	0.008	0.001	ENSG00000136521	0.754201	1
PEC.BRAIN.RNASEQ.RSID	/stornext/Bioinf/data/lab_bahlo/users/gerring.z/twas/weights//PEC.BRAIN.RNASEQ.RSID/ENSG00000105339.wgt.RDat	DENND3	8	142127377	142205907	0.32161	rs13266116	-5.42	rs6990186	1.50e-01	-14.17	0.69400	1610	9	lasso	0.19	3.2e-61	-0.92639	0.354	0	0.031	0	0.969	0	ENSG00000105339	0.754201	1
PEC.BRAIN.RNASEQ.RSID	/stornext/Bioinf/data/lab_bahlo/users/gerring.z/twas/weights//PEC.BRAIN.RNASEQ.RSID/ENSG00000142449.wgt.RDat	FBN3	19	8130286	8214730	0.15052	rs28619893	3.38	rs3813770	7.03e-02	9.92	0.16900	2015	54	enet	0.082	1.1e-26	0.92572	0.354591	0	0.997	0	0.003	0	ENSG00000142449	0.754225	1
PEC.BRAIN.RNASEQ.RSID	/stornext/Bioinf/data/lab_bahlo/users/gerring.z/twas/weights//PEC.BRAIN.RNASEQ.RSID/ENSG00000241058.wgt.RDat	NSUN6	10	18834490	18940551	0.22324	rs4748522	-4.89	rs10829133	1.77e-01	-15.49	0.94800	2266	28	enet	0.21	1e-69	-0.92438	0.355	0	0.907	0	0.092	0.001	ENSG00000241058	0.754225	1
PEC.BRAIN.RNASEQ.RSID	/stornext/Bioinf/data/lab_bahlo/users/gerring.z/twas/weights//PEC.BRAIN.RNASEQ.RSID/ENSG00000135387.wgt.RDat	CAPRIN1	11	34073230	34122703	0.02169	rs17768216	-3.33	rs4755359	-7.57e-04	-3.25	0.4380	1542	1542	bslmm	0.0018	0.065	-0.92414	0.355	0.885	0.113	0.001	0	0	ENSG00000135387	0.754225	1
PEC.BRAIN.RNASEQ.RSID	/stornext/Bioinf/data/lab_bahlo/users/gerring.z/twas/weights//PEC.BRAIN.RNASEQ.RSID/ENSG00000198805.wgt.RDat	PNP	14	20937113	20945253	0.1671	rs187181190	3.22	rs1760940	1.06e-01	-11.94	-0.9240	1874	1	top1	0.11	4.4e-34	0.924	0.355	0	0.997	0	0.002	0.001	ENSG00000198805	0.754225	1
PEC.BRAIN.RNASEQ.RSID	/stornext/Bioinf/data/lab_bahlo/users/gerring.z/twas/weights//PEC.BRAIN.RNASEQ.RSID/ENSG00000241984.wgt.RDat	RPL7AP2	14	39625946	39627056	0.01096	rs58182770	4.10	rs1957051	-6.76e-04	-3.15	-2.1250	1540	1540	bslmm	0.00051	0.2	0.925085	0.355	0.887	0.099	0.013	0.001	0	ENSG00000241984	0.754225	1
PEC.BRAIN.RNASEQ.RSID	/stornext/Bioinf/data/lab_bahlo/users/gerring.z/twas/weights//PEC.BRAIN.RNASEQ.RSID/ENSG00000140025.wgt.RDat	EFCAB11	14	90261013	90421121	0.2734	rs8003585	-3.41	rs55817811	7.09e-02	9.97	0.5540	1704	1704	bslmm	0.14	2.7e-46	0.925157	0.355	0	0.997	0	0.002	0.001	ENSG00000140025	0.754225	1
PEC.BRAIN.RNASEQ.RSID	/stornext/Bioinf/data/lab_bahlo/users/gerring.z/twas/weights//PEC.BRAIN.RNASEQ.RSID/ENSG00000252481.wgt.RDat	SCARNA13	14	95999692	95999966	0.12998	rs1211449	-3.81	rs6575520	8.25e-02	-10.61	0.7600	1818	3	lasso	0.087	4.6e-28	-0.925479	0.355	0	0.996	0	0.003	0.001	ENSG00000252481	0.754225	1
PEC.BRAIN.RNASEQ.RSID	/stornext/Bioinf/data/lab_bahlo/users/gerring.z/twas/weights//PEC.BRAIN.RNASEQ.RSID/ENSG00000186297.wgt.RDat	GABRA5	15	27111510	27194354	0.05762	rs7169763	4.08	rs8023711	1.94e-02	-5.86	0.92400	1462	1	top1	0.019	2.2e-07	-0.924	0.355	0.003	0.983	0	0.013	0.001	ENSG00000186297	0.754225	1
PEC.BRAIN.RNASEQ.RSID	/stornext/Bioinf/data/lab_bahlo/users/gerring.z/twas/weights//PEC.BRAIN.RNASEQ.RSID/ENSG00000260797.wgt.RDat	CTD-2336H13.1	16	76912171	76912833	0.07672	rs61267588	-3.73	rs71394293	3.95e-02	7.66	-1.66700	2074	37	enet	0.057	8e-19	-0.92512	0.355	0	0.991	0	0.007	0.002	ENSG00000260797	0.754225	1
PEC.BRAIN.RNASEQ.RSID	/stornext/Bioinf/data/lab_bahlo/users/gerring.z/twas/weights//PEC.BRAIN.RNASEQ.RSID/ENSG00000119537.wgt.RDat	KDSR	18	60994959	61034743	0.2299	rs12965132	-3.72	rs59645074	8.47e-02	10.91	1.016	1499	33	enet	0.12	1.9e-38	0.92546	0.355	0	0.993	0	0.006	0.001	ENSG00000119537	0.754225	1
PEC.BRAIN.RNASEQ.RSID	/stornext/Bioinf/data/lab_bahlo/users/gerring.z/twas/weights//PEC.BRAIN.RNASEQ.RSID/ENSG00000163795.wgt.RDat	ZNF513	2	27600098	27603657	0.00917	rs77353560	3.36	rs13022659	-5.08e-05	-3.73	-0.2060	720	720	blup	0.0032	0.023	0.9249	0.355	0.83	0.169	0.001	0	0	ENSG00000163795	0.754225	1
PEC.BRAIN.RNASEQ.RSID	/stornext/Bioinf/data/lab_bahlo/users/gerring.z/twas/weights//PEC.BRAIN.RNASEQ.RSID/ENSG00000115866.wgt.RDat	DARS	2	136664247	136743670	0.10009	rs72850213	3.49	rs78168253	3.83e-02	7.32	1.0130	1045	7	lasso	0.047	1.2e-15	0.92419	0.355	0	0.998	0	0.001	0.001	ENSG00000115866	0.754225	1
PEC.BRAIN.RNASEQ.RSID	/stornext/Bioinf/data/lab_bahlo/users/gerring.z/twas/weights//PEC.BRAIN.RNASEQ.RSID/ENSG00000163702.wgt.RDat	IL17RC	3	9958758	9975314	0.21272	rs372773122	3.30	rs279566	1.22e-01	-13.03	0.6850	1336	43	enet	0.17	1.6e-54	-0.9247	0.355	0	0.998	0	0.002	0.001	ENSG00000163702	0.754225	1
PEC.BRAIN.RNASEQ.RSID	/stornext/Bioinf/data/lab_bahlo/users/gerring.z/twas/weights//PEC.BRAIN.RNASEQ.RSID/ENSG00000162267.wgt.RDat	ITIH3	3	52828784	52843025	0.02889	rs142796438	3.33	rs77058023	3.89e-03	4.11	0.3690	1024	1024	bslmm	0.0055	0.0041	0.92535	0.355	0.731	0.268	0.001	0	0	ENSG00000162267	0.754225	1
PEC.BRAIN.RNASEQ.RSID	/stornext/Bioinf/data/lab_bahlo/users/gerring.z/twas/weights//PEC.BRAIN.RNASEQ.RSID/ENSG00000244674.wgt.RDat	RPS3AP15	3	75591300	75592080	0.11306	rs143986272	-4.18	rs57961315	1.57e-02	-5.16	0.0610	885	6	lasso	0.037	1.2e-12	-0.92439	0.355	0.035	0.96	0	0.005	0	ENSG00000244674	0.754225	1
PEC.BRAIN.RNASEQ.RSID	/stornext/Bioinf/data/lab_bahlo/users/gerring.z/twas/weights//PEC.BRAIN.RNASEQ.RSID/ENSG00000206535.wgt.RDat	LNP1	3	100120037	100175163	0.35388	rs113381478	-3.45	rs4928050	1.88e-01	-17.65	0.4820	1007	1007	bslmm	0.32	2.2e-111	0.92527	0.355	0	0.996	0	0.003	0.001	ENSG00000206535	0.754225	1
PEC.BRAIN.RNASEQ.RSID	/stornext/Bioinf/data/lab_bahlo/users/gerring.z/twas/weights//PEC.BRAIN.RNASEQ.RSID/ENSG00000120318.wgt.RDat	ARAP3	5	141032968	141061788	0.09305	rs252094	3.68	rs182991	4.09e-02	-6.65	0.9600	1414	4	lasso	0.056	1.9e-18	-0.92444	0.355	0	0.995	0	0.004	0.001	ENSG00000120318	0.754225	1
PEC.BRAIN.RNASEQ.RSID	/stornext/Bioinf/data/lab_bahlo/users/gerring.z/twas/weights//PEC.BRAIN.RNASEQ.RSID/ENSG00000074935.wgt.RDat	TUBE1	6	112391980	112408732	0.0879	rs174373	3.71	rs1230349	9.24e-02	-11.27	-0.92400	1159	1	top1	0.092	7.2e-30	0.924	0.355	0	0.995	0	0.004	0.001	ENSG00000074935	0.754225	1
PEC.BRAIN.RNASEQ.RSID	/stornext/Bioinf/data/lab_bahlo/users/gerring.z/twas/weights//PEC.BRAIN.RNASEQ.RSID/ENSG00000105784.wgt.RDat	RUNDC3B	7	87256864	87461611	0.2054	rs143488828	3.90	rs57037850	1.60e-02	6.42	-0.4630	1158	52	enet	0.055	2.5e-18	-0.924722	0.355	0	0.984	0	0.015	0.001	ENSG00000105784	0.754225	1
PEC.BRAIN.RNASEQ.RSID	/stornext/Bioinf/data/lab_bahlo/users/gerring.z/twas/weights//PEC.BRAIN.RNASEQ.RSID/ENSG00000141905.wgt.RDat	NFIC	19	3359561	3469215	0.02582	rs185082429	3.78	rs2240666	-6.18e-04	-3.65	-0.60700	1682	1682	blup	7.2e-05	0.3	0.92321	0.355899	0.884	0.113	0.002	0	0	ENSG00000141905	0.754801	1
PEC.BRAIN.RNASEQ.RSID	/stornext/Bioinf/data/lab_bahlo/users/gerring.z/twas/weights//PEC.BRAIN.RNASEQ.RSID/ENSG00000158864.wgt.RDat	NDUFS2	1	161166894	161184185	0.1934	rs72714913	-2.98	rs35630547	6.87e-02	-9.67	1.1960	1340	44	enet	0.1	7.6e-33	-0.922837	0.356	0	0.998	0	0.002	0.001	ENSG00000158864	0.754801	1
PEC.BRAIN.RNASEQ.RSID	/stornext/Bioinf/data/lab_bahlo/users/gerring.z/twas/weights//PEC.BRAIN.RNASEQ.RSID/ENSG00000166478.wgt.RDat	ZNF143	11	9481866	9550071	0.05643	rs139332588	-3.54	rs11042377	3.37e-02	-7.22	0.9230	1602	1	top1	0.034	1.1e-11	-0.923	0.356	0	0.997	0	0.002	0.001	ENSG00000166478	0.754801	1
PEC.BRAIN.RNASEQ.RSID	/stornext/Bioinf/data/lab_bahlo/users/gerring.z/twas/weights//PEC.BRAIN.RNASEQ.RSID/ENSG00000149243.wgt.RDat	KLHL35	11	75133438	75141674	0.07105	rs139236140	-3.30	rs11236430	2.76e-02	-6.17	-0.9230	1065	1	top1	0.028	7.3e-10	0.923	0.356	0.001	0.996	0	0.003	0.001	ENSG00000149243	0.754801	1
PEC.BRAIN.RNASEQ.RSID	/stornext/Bioinf/data/lab_bahlo/users/gerring.z/twas/weights//PEC.BRAIN.RNASEQ.RSID/ENSG00000182934.wgt.RDat	SRPR	11	126132814	126139039	0.12241	rs6590226	3.76	rs535644	6.49e-02	-9.64	0.6580	1480	8	lasso	0.077	4.8e-25	-0.92245	0.356	0	0.994	0	0.006	0.001	ENSG00000182934	0.754801	1
PEC.BRAIN.RNASEQ.RSID	/stornext/Bioinf/data/lab_bahlo/users/gerring.z/twas/weights//PEC.BRAIN.RNASEQ.RSID/ENSG00000179715.wgt.RDat	PCED1B	12	47473386	47630443	0.13024	rs78572420	-3.35	rs1101797	4.56e-02	-8.16	0.5830	1998	59	enet	0.086	1.1e-27	-0.92211	0.356	0	0.996	0	0.003	0.001	ENSG00000179715	0.754801	1
PEC.BRAIN.RNASEQ.RSID	/stornext/Bioinf/data/lab_bahlo/users/gerring.z/twas/weights//PEC.BRAIN.RNASEQ.RSID/ENSG00000173812.wgt.RDat	EIF1	17	39845137	39848920	0.02181	rs1823996	-2.37	rs7223677	1.24e-03	-3.98	-0.08400	1068	5	enet	0.0027	0.033	0.922243	0.356	0.889	0.11	0.001	0	0	ENSG00000173812	0.754801	1
PEC.BRAIN.RNASEQ.RSID	/stornext/Bioinf/data/lab_bahlo/users/gerring.z/twas/weights//PEC.BRAIN.RNASEQ.RSID/ENSG00000118004.wgt.RDat	COLEC11	2	3642426	3692048	0.5715	rs35115443	3.45	rs66718279	1.51e-01	14.22	0.5130	1859	12	lasso	0.4	5.2e-151	0.92343	0.356	0	0.996	0	0.003	0.001	ENSG00000118004	0.754801	1
PEC.BRAIN.RNASEQ.RSID	/stornext/Bioinf/data/lab_bahlo/users/gerring.z/twas/weights//PEC.BRAIN.RNASEQ.RSID/ENSG00000206417.wgt.RDat	H1FX-AS1	3	129034235	129045068	0.06573	rs143988824	3.69	rs7620247	8.84e-03	-5.33	-1.2230	1173	1173	bslmm	0.02	1.3e-07	0.92292	0.356	0.006	0.981	0	0.013	0.001	ENSG00000206417	0.754801	1
PEC.BRAIN.RNASEQ.RSID	/stornext/Bioinf/data/lab_bahlo/users/gerring.z/twas/weights//PEC.BRAIN.RNASEQ.RSID/ENSG00000159674.wgt.RDat	SPON2	4	1160720	1202750	0.35399	rs150435733	-3.47	rs12508446	1.57e-01	-15.08	0.8460	2039	31	enet	0.33	1.4e-116	-0.92294	0.356	0	0.997	0	0.002	0.001	ENSG00000159674	0.754801	1
PEC.BRAIN.RNASEQ.RSID	/stornext/Bioinf/data/lab_bahlo/users/gerring.z/twas/weights//PEC.BRAIN.RNASEQ.RSID/ENSG00000039139.wgt.RDat	DNAH5	5	13690440	13944652	0.48997	rs6876615	2.93	rs366131	2.21e-01	17.13	-1.8630	2023	52	enet	0.35	1.5e-125	-0.92273	0.356	0	0.994	0	0.004	0.003	ENSG00000039139	0.754801	1
PEC.BRAIN.RNASEQ.RSID	/stornext/Bioinf/data/lab_bahlo/users/gerring.z/twas/weights//PEC.BRAIN.RNASEQ.RSID/ENSG00000164404.wgt.RDat	GDF9	5	132196873	132202576	0.1156	rs4958120	2.95	rs10479012	5.39e-02	-9.26	0.2070	1014	1014	bslmm	0.072	2.7e-23	0.92346	0.356	0	0.999	0	0.001	0	ENSG00000164404	0.754801	1
PEC.BRAIN.RNASEQ.RSID	/stornext/Bioinf/data/lab_bahlo/users/gerring.z/twas/weights//PEC.BRAIN.RNASEQ.RSID/ENSG00000272459.wgt.RDat	AC139795.3	5	176981825	176982365	0.09299	rs115341085	2.82	rs62398472	4.92e-02	8.38	1.5880	834	21	enet	0.057	9e-19	0.92373	0.356	0	0.998	0	0.001	0.002	ENSG00000272459	0.754801	1
PEC.BRAIN.RNASEQ.RSID	/stornext/Bioinf/data/lab_bahlo/users/gerring.z/twas/weights//PEC.BRAIN.RNASEQ.RSID/ENSG00000026950.wgt.RDat	BTN3A1	6	26402465	26415444	0.07946	rs35277236	-7.81	rs41266837	0.013673	6.52	1.236	805	805	bslmm	0.046	2.3e-15	-0.9233	0.356	0	0	0	1	0	ENSG00000026950	0.754801	1
PEC.BRAIN.RNASEQ.RSID	/stornext/Bioinf/data/lab_bahlo/users/gerring.z/twas/weights//PEC.BRAIN.RNASEQ.RSID/ENSG00000175730.wgt.RDat	BAK1P1	20	31276723	31278816	0.02679	rs1108445	4.40	rs35103329	1.67e-03	4.18	0.122	1225	1225	bslmm	0.004	0.012	-0.92251	0.356262	0.7	0.255	0.032	0.012	0.001	ENSG00000175730	0.754934	1
PEC.BRAIN.RNASEQ.RSID	/stornext/Bioinf/data/lab_bahlo/users/gerring.z/twas/weights//PEC.BRAIN.RNASEQ.RSID/ENSG00000124299.wgt.RDat	PEPD	19	33877856	34012700	0.36197	rs73033197	-3.38	rs16968074	2.81e-01	18.59	-0.24700	2121	2121	bslmm	0.33	9.6e-118	-0.92222	0.356416	0	0.993	0	0.006	0	ENSG00000124299	0.754934	1
PEC.BRAIN.RNASEQ.RSID	/stornext/Bioinf/data/lab_bahlo/users/gerring.z/twas/weights//PEC.BRAIN.RNASEQ.RSID/ENSG00000101144.wgt.RDat	BMP7	20	55743804	55841685	0.13912	rs737268	3.57	rs6025416	6.25e-02	-9.23	0.735	1887	1887	bslmm	0.082	1.2e-26	-0.92218	0.356436	0	0.995	0	0.005	0.001	ENSG00000101144	0.754934	1
PEC.BRAIN.RNASEQ.RSID	/stornext/Bioinf/data/lab_bahlo/users/gerring.z/twas/weights//PEC.BRAIN.RNASEQ.RSID/ENSG00000101160.wgt.RDat	CTSZ	20	57570240	57582302	0.06531	rs35894986	-2.94	rs151344	2.69e-02	-6.64	1.365	1079	4	lasso	0.032	3.6e-11	-0.92188	0.356593	0	0.998	0	0.001	0.001	ENSG00000101160	0.754934	1
PEC.BRAIN.RNASEQ.RSID	/stornext/Bioinf/data/lab_bahlo/users/gerring.z/twas/weights//PEC.BRAIN.RNASEQ.RSID/ENSG00000089048.wgt.RDat	ESF1	20	13694969	13765532	0.03844	rs189804256	-4.14	rs6079186	8.60e-05	3.69	0.348	1495	1495	bslmm	0.0093	0.00027	-0.92137	0.356856	0.712	0.28	0.006	0.002	0	ENSG00000089048	0.754934	1
PEC.BRAIN.RNASEQ.RSID	/stornext/Bioinf/data/lab_bahlo/users/gerring.z/twas/weights//PEC.BRAIN.RNASEQ.RSID/ENSG00000157873.wgt.RDat	TNFRSF14	1	2487078	2496821	0.0493	rs143496013	-3.83	rs11573967	2.99e-02	6.78	0.3671	1405	19	enet	0.038	7.2e-13	0.92021	0.357	0	0.987	0	0.013	0	ENSG00000157873	0.754934	1
PEC.BRAIN.RNASEQ.RSID	/stornext/Bioinf/data/lab_bahlo/users/gerring.z/twas/weights//PEC.BRAIN.RNASEQ.RSID/ENSG00000224222.wgt.RDat	RP11-262I2.2	10	71754382	71767592	0.09373	rs3969945	4.23	rs7098238	5.71e-02	-9.23	0.11900	1719	13	enet	0.066	1.3e-21	-0.92074	0.357	0	0.969	0	0.03	0	ENSG00000224222	0.754934	1
PEC.BRAIN.RNASEQ.RSID	/stornext/Bioinf/data/lab_bahlo/users/gerring.z/twas/weights//PEC.BRAIN.RNASEQ.RSID/ENSG00000052841.wgt.RDat	TTC17	11	43380482	43516483	0.04606	rs7942831	3.03	rs11604841	2.19e-02	5.59	-0.9210	2081	1	top1	0.022	3.9e-08	-0.921	0.357	0.014	0.982	0	0.002	0.001	ENSG00000052841	0.754934	1
PEC.BRAIN.RNASEQ.RSID	/stornext/Bioinf/data/lab_bahlo/users/gerring.z/twas/weights//PEC.BRAIN.RNASEQ.RSID/ENSG00000170276.wgt.RDat	HSPB2	11	111783458	111784817	0.02342	rs189792967	-3.89	rs34888817	1.24e-02	5.42	-0.3860	981	2	lasso	0.024	6.9e-09	-0.92181	0.357	0.004	0.993	0	0.003	0	ENSG00000170276	0.754934	1
PEC.BRAIN.RNASEQ.RSID	/stornext/Bioinf/data/lab_bahlo/users/gerring.z/twas/weights//PEC.BRAIN.RNASEQ.RSID/ENSG00000259446.wgt.RDat	RP11-489D6.2	15	33595858	33602860	0.27844	rs4780166	-3.66	rs2670943	1.76e-01	15.36	-0.98600	1944	26	enet	0.21	1.5e-71	-0.920732	0.357	0	0.994	0	0.005	0.001	ENSG00000259446	0.754934	1
PEC.BRAIN.RNASEQ.RSID	/stornext/Bioinf/data/lab_bahlo/users/gerring.z/twas/weights//PEC.BRAIN.RNASEQ.RSID/ENSG00000129038.wgt.RDat	LOXL1	15	74218330	74244478	0.04072	rs11634382	4.25	rs74026308	1.08e-02	5.51	-1.59200	1203	6	lasso	0.019	2.5e-07	-0.920524	0.357	0.013	0.951	0	0.034	0.001	ENSG00000129038	0.754934	1
PEC.BRAIN.RNASEQ.RSID	/stornext/Bioinf/data/lab_bahlo/users/gerring.z/twas/weights//PEC.BRAIN.RNASEQ.RSID/ENSG00000087111.wgt.RDat	PIGS	17	26880401	26898890	0.17686	rs2874255	-3.73	rs1263223	5.49e-02	9.93	0.13500	572	572	bslmm	0.12	5.2e-39	-0.920309	0.357	0	0.984	0	0.013	0.004	ENSG00000087111	0.754934	1
PEC.BRAIN.RNASEQ.RSID	/stornext/Bioinf/data/lab_bahlo/users/gerring.z/twas/weights//PEC.BRAIN.RNASEQ.RSID/ENSG00000153944.wgt.RDat	MSI2	17	55333212	55762046	0.03725	rs12939154	-5.26	rs9907464	1.80e-03	4.70	-0.80700	1693	3	lasso	0.0084	0.0005	-0.920685	0.357	0.252	0.352	0.164	0.228	0.004	ENSG00000153944	0.754934	1
PEC.BRAIN.RNASEQ.RSID	/stornext/Bioinf/data/lab_bahlo/users/gerring.z/twas/weights//PEC.BRAIN.RNASEQ.RSID/ENSG00000226491.wgt.RDat	FTOP1	2	43024365	43025852	0.02294	rs143160198	-2.94	rs13006059	2.23e-02	5.58	0.9220	1353	1	top1	0.022	2.9e-08	0.922	0.357	0.016	0.982	0	0.002	0.001	ENSG00000226491	0.754934	1
PEC.BRAIN.RNASEQ.RSID	/stornext/Bioinf/data/lab_bahlo/users/gerring.z/twas/weights//PEC.BRAIN.RNASEQ.RSID/ENSG00000272511.wgt.RDat	RP11-180N14.1	3	21453714	21455436	0.29392	rs188351894	-3.38	rs424105	1.06e-01	-13.02	-1.5030	2074	35	enet	0.2	1.5e-64	0.92032	0.357	0	0.996	0	0.002	0.001	ENSG00000272511	0.754934	1
PEC.BRAIN.RNASEQ.RSID	/stornext/Bioinf/data/lab_bahlo/users/gerring.z/twas/weights//PEC.BRAIN.RNASEQ.RSID/ENSG00000156564.wgt.RDat	LRFN2	6	40359325	40555204	0.03066	rs985146	-5.13	rs12661593	2.90e-03	3.67	0.29800	1953	1953	bslmm	0.0045	0.0084	-0.92117	0.357	0.578	0.214	0.149	0.055	0.003	ENSG00000156564	0.754934	1
PEC.BRAIN.RNASEQ.RSID	/stornext/Bioinf/data/lab_bahlo/users/gerring.z/twas/weights//PEC.BRAIN.RNASEQ.RSID/ENSG00000146416.wgt.RDat	AIG1	6	143381633	143661441	0.1053	rs183992547	-3.60	rs2303387	9.67e-03	-6.02	0.32800	1554	1554	blup	0.025	6e-09	-0.92129	0.357	0	0.991	0	0.008	0	ENSG00000146416	0.754934	1
PEC.BRAIN.RNASEQ.RSID	/stornext/Bioinf/data/lab_bahlo/users/gerring.z/twas/weights//PEC.BRAIN.RNASEQ.RSID/ENSG00000271551.wgt.RDat	RP11-230C9.2	6	157097494	157098211	0.10687	rs12205803	-5.25	rs73013281	8.77e-02	-10.83	0.08800	905	905	bslmm	0.098	1.2e-31	-0.92052	0.357	0	0.54	0	0.46	0	ENSG00000271551	0.754934	1
PEC.BRAIN.RNASEQ.RSID	/stornext/Bioinf/data/lab_bahlo/users/gerring.z/twas/weights//PEC.BRAIN.RNASEQ.RSID/ENSG00000213281.wgt.RDat	NRAS	1	115247090	115259515	0.01741	rs12021674	3.95	rs2207702	7.20e-03	-4.27	-0.9200	1394	1	top1	0.0072	0.0012	0.92	0.358	0.867	0.128	0.004	0.001	0	ENSG00000213281	0.755726	1
PEC.BRAIN.RNASEQ.RSID	/stornext/Bioinf/data/lab_bahlo/users/gerring.z/twas/weights//PEC.BRAIN.RNASEQ.RSID/ENSG00000196655.wgt.RDat	TRAPPC4	11	118889142	118896164	0.45239	rs474201	2.88	rs111322300	4.04e-01	23.12	0.9940	1096	8	lasso	0.42	1.1e-158	0.92008	0.358	0	0.998	0	0.001	0.001	ENSG00000196655	0.755726	1
PEC.BRAIN.RNASEQ.RSID	/stornext/Bioinf/data/lab_bahlo/users/gerring.z/twas/weights//PEC.BRAIN.RNASEQ.RSID/ENSG00000186615.wgt.RDat	KTN1-AS1	14	55965996	56046828	0.07491	rs61977766	-2.93	rs10147688	2.59e-02	-7.09	-0.1960	1789	5	lasso	0.047	1.2e-15	-0.918848	0.358	0	0.998	0	0.002	0	ENSG00000186615	0.755726	1
PEC.BRAIN.RNASEQ.RSID	/stornext/Bioinf/data/lab_bahlo/users/gerring.z/twas/weights//PEC.BRAIN.RNASEQ.RSID/ENSG00000168904.wgt.RDat	LRRC28	15	99791567	99930934	0.07898	rs34384202	3.19	rs34543682	1.34e-02	5.15	-1.34100	1840	1840	bslmm	0.02	1.3e-07	-0.918463	0.358	0.062	0.936	0	0.002	0.001	ENSG00000168904	0.755726	1
PEC.BRAIN.RNASEQ.RSID	/stornext/Bioinf/data/lab_bahlo/users/gerring.z/twas/weights//PEC.BRAIN.RNASEQ.RSID/ENSG00000183044.wgt.RDat	ABAT	16	8768422	8878432	0.26222	rs12924275	4.75	rs3743811	5.01e-02	8.34	-1.13600	2700	2700	bslmm	0.11	4e-37	0.92006	0.358	0	0.816	0	0.183	0.001	ENSG00000183044	0.755726	1
PEC.BRAIN.RNASEQ.RSID	/stornext/Bioinf/data/lab_bahlo/users/gerring.z/twas/weights//PEC.BRAIN.RNASEQ.RSID/ENSG00000118257.wgt.RDat	NRP2	2	206546714	206662857	0.13621	rs79895789	3.53	rs34252596	2.22e-02	4.73	-0.8080	1322	6	lasso	0.033	1.6e-11	-0.91943	0.358	0.263	0.733	0.001	0.002	0.001	ENSG00000118257	0.755726	1
PEC.BRAIN.RNASEQ.RSID	/stornext/Bioinf/data/lab_bahlo/users/gerring.z/twas/weights//PEC.BRAIN.RNASEQ.RSID/ENSG00000241728.wgt.RDat	AP001062.3	21	45748827	45750104	0.03082	rs7282884	-3.27	rs74379133	8e-04	4.36	-0.045	1545	15	enet	0.0013	0.099	-0.9184	0.358	0.582	0.416	0.001	0.001	0	ENSG00000241728	0.755726	1
PEC.BRAIN.RNASEQ.RSID	/stornext/Bioinf/data/lab_bahlo/users/gerring.z/twas/weights//PEC.BRAIN.RNASEQ.RSID/ENSG00000133519.wgt.RDat	ZDHHC8P1	22	23732793	23744913	0.48007	rs114191552	4.64	rs8135792	2.00e-01	16.53	0.674	1823	14	lasso	0.38	2.9e-138	0.91856	0.358	0	0.959	0	0.04	0.001	ENSG00000133519	0.755726	1
PEC.BRAIN.RNASEQ.RSID	/stornext/Bioinf/data/lab_bahlo/users/gerring.z/twas/weights//PEC.BRAIN.RNASEQ.RSID/ENSG00000237316.wgt.RDat	RP1-288L1.4	22	35107899	35120910	0.02606	rs111233926	-2.99	rs739068	1.94e-04	3.62	-0.641	1887	1887	bslmm	0.005	0.0058	-0.91981	0.358	0.711	0.287	0.001	0	0	ENSG00000237316	0.755726	1
PEC.BRAIN.RNASEQ.RSID	/stornext/Bioinf/data/lab_bahlo/users/gerring.z/twas/weights//PEC.BRAIN.RNASEQ.RSID/ENSG00000100239.wgt.RDat	PPP6R2	22	50781733	50883514	0.11801	rs192890491	-3.78	rs12163227	1.71e-02	7.29	0.140	1737	17	enet	0.042	3.4e-14	0.91894	0.358	0	0.99	0	0.01	0	ENSG00000100239	0.755726	1
PEC.BRAIN.RNASEQ.RSID	/stornext/Bioinf/data/lab_bahlo/users/gerring.z/twas/weights//PEC.BRAIN.RNASEQ.RSID/ENSG00000074966.wgt.RDat	TXK	4	48068410	48136273	0.13268	rs4695376	3.67	rs309887	1.60e-02	7.32	0.8360	1453	1453	bslmm	0.064	7.4e-21	0.91917	0.358	0	0.976	0	0.023	0.001	ENSG00000074966	0.755726	1
PEC.BRAIN.RNASEQ.RSID	/stornext/Bioinf/data/lab_bahlo/users/gerring.z/twas/weights//PEC.BRAIN.RNASEQ.RSID/ENSG00000272320.wgt.RDat	RP11-506K6.4	6	3311896	3313884	0.03139	rs12191127	-2.90	rs9503520	-6.90e-04	3.51	0.16100	1581	1581	bslmm	0.0014	0.094	-0.91931	0.358	0.896	0.102	0.001	0	0	ENSG00000272320	0.755726	1
PEC.BRAIN.RNASEQ.RSID	/stornext/Bioinf/data/lab_bahlo/users/gerring.z/twas/weights//PEC.BRAIN.RNASEQ.RSID/ENSG00000232514.wgt.RDat	RP11-329A14.2	1	48962935	48963408	0.04952	rs3122290	3.49	rs2798133	3.28e-02	6.84	-0.9180	1046	1	top1	0.033	1.9e-11	-0.918	0.359	0	0.997	0	0.002	0.001	ENSG00000232514	0.756075	1
PEC.BRAIN.RNASEQ.RSID	/stornext/Bioinf/data/lab_bahlo/users/gerring.z/twas/weights//PEC.BRAIN.RNASEQ.RSID/ENSG00000134817.wgt.RDat	APLNR	11	57001051	57004709	0.10869	rs185181032	3.46	rs17651573	4.78e-02	8.35	1.3390	1425	7	lasso	0.063	1.7e-20	0.91717	0.359	0	0.995	0	0.002	0.002	ENSG00000134817	0.756075	1
PEC.BRAIN.RNASEQ.RSID	/stornext/Bioinf/data/lab_bahlo/users/gerring.z/twas/weights//PEC.BRAIN.RNASEQ.RSID/ENSG00000188342.wgt.RDat	GTF2F2	13	45694650	45858237	0.0416	rs57990347	3.49	rs9534047	2.36e-02	6.04	0.918	1233	1	top1	0.024	1.2e-08	0.918	0.359	0.001	0.996	0	0.003	0.001	ENSG00000188342	0.756075	1
PEC.BRAIN.RNASEQ.RSID	/stornext/Bioinf/data/lab_bahlo/users/gerring.z/twas/weights//PEC.BRAIN.RNASEQ.RSID/ENSG00000092010.wgt.RDat	PSME1	14	24605367	24608176	0.11985	rs144405240	3.77	rs10149662	7.84e-02	-10.38	-0.9750	1369	5	lasso	0.087	4.8e-28	0.916389	0.359	0	0.995	0	0.004	0.001	ENSG00000092010	0.756075	1
PEC.BRAIN.RNASEQ.RSID	/stornext/Bioinf/data/lab_bahlo/users/gerring.z/twas/weights//PEC.BRAIN.RNASEQ.RSID/ENSG00000271424.wgt.RDat	RP11-647O20.1	14	39839483	39839960	0.01218	rs58182770	4.10	rs10149352	1.03e-02	4.80	0.9170	1483	1	top1	0.01	0.00013	0.917	0.359	0.43	0.552	0.008	0.01	0.001	ENSG00000271424	0.756075	1
PEC.BRAIN.RNASEQ.RSID	/stornext/Bioinf/data/lab_bahlo/users/gerring.z/twas/weights//PEC.BRAIN.RNASEQ.RSID/ENSG00000022976.wgt.RDat	ZNF839	14	102783714	102809044	0.12223	rs1746584	5.22	rs12323812	6.29e-02	-9.28	0.9180	1447	1	top1	0.063	1.3e-20	-0.918	0.359	0	0.717	0	0.282	0	ENSG00000022976	0.756075	1
PEC.BRAIN.RNASEQ.RSID	/stornext/Bioinf/data/lab_bahlo/users/gerring.z/twas/weights//PEC.BRAIN.RNASEQ.RSID/ENSG00000108953.wgt.RDat	YWHAE	17	1247566	1303672	0.03598	rs62070487	-3.88	rs62087951	-7.38e-04	-3.37	-0.91700	1748	2	lasso	0.0037	0.016	0.916951	0.359	0.869	0.124	0.006	0.001	0	ENSG00000108953	0.756075	1
PEC.BRAIN.RNASEQ.RSID	/stornext/Bioinf/data/lab_bahlo/users/gerring.z/twas/weights//PEC.BRAIN.RNASEQ.RSID/ENSG00000141682.wgt.RDat	PMAIP1	18	57567180	57571538	0.0778	rs11876683	-3.50	rs77267513	4.72e-03	4.76	1.253	1576	1576	bslmm	0.018	6.5e-07	0.91812	0.359	0.052	0.945	0	0.002	0.001	ENSG00000141682	0.756075	1
PEC.BRAIN.RNASEQ.RSID	/stornext/Bioinf/data/lab_bahlo/users/gerring.z/twas/weights//PEC.BRAIN.RNASEQ.RSID/ENSG00000169016.wgt.RDat	E2F6	2	11584501	11606297	0.07342	rs72785501	-3.58	rs12468019	2.03e-02	-5.58	0.9180	1516	1	top1	0.02	1.2e-07	-0.918	0.359	0.015	0.965	0	0.019	0.001	ENSG00000169016	0.756075	1
PEC.BRAIN.RNASEQ.RSID	/stornext/Bioinf/data/lab_bahlo/users/gerring.z/twas/weights//PEC.BRAIN.RNASEQ.RSID/ENSG00000230006.wgt.RDat	ANKRD36BP2	2	89065324	89106126	0.09255	rs75463692	3.46	rs9309655	3.79e-02	-7.41	0.8930	784	784	blup	0.05	1.2e-16	-0.91729	0.359	0	0.998	0	0.001	0.001	ENSG00000230006	0.756075	1
PEC.BRAIN.RNASEQ.RSID	/stornext/Bioinf/data/lab_bahlo/users/gerring.z/twas/weights//PEC.BRAIN.RNASEQ.RSID/ENSG00000204634.wgt.RDat	TBC1D8	2	101624079	101869328	0.08472	rs7586377	-4.51	rs13392166	4.35e-02	-7.93	0.9180	1904	1	top1	0.044	1.1e-14	-0.918	0.359	0	0.971	0	0.028	0.001	ENSG00000204634	0.756075	1
PEC.BRAIN.RNASEQ.RSID	/stornext/Bioinf/data/lab_bahlo/users/gerring.z/twas/weights//PEC.BRAIN.RNASEQ.RSID/ENSG00000235319.wgt.RDat	AC012360.4	2	105940667	105946986	0.03769	rs146171083	3.76	rs2679886	1.88e-02	-5.25	0.9180	1780	1	top1	0.019	3.4e-07	-0.918	0.359	0.081	0.915	0	0.004	0.001	ENSG00000235319	0.756075	1
PEC.BRAIN.RNASEQ.RSID	/stornext/Bioinf/data/lab_bahlo/users/gerring.z/twas/weights//PEC.BRAIN.RNASEQ.RSID/ENSG00000164344.wgt.RDat	KLKB1	4	187130133	187179625	0.47174	rs185939927	3.13	rs62350518	1.36e-01	13.48	0.1050	1870	1870	bslmm	0.34	1.9e-122	0.91649	0.359	0	0.997	0	0.002	0	ENSG00000164344	0.756075	1
PEC.BRAIN.RNASEQ.RSID	/stornext/Bioinf/data/lab_bahlo/users/gerring.z/twas/weights//PEC.BRAIN.RNASEQ.RSID/ENSG00000058404.wgt.RDat	CAMK2B	7	44256749	44374176	0.04225	rs78185111	3.68	rs10231762	4.74e-03	-5.39	0.6170	1317	2	lasso	0.007	0.0014	-0.916581	0.359	0.016	0.975	0	0.007	0.001	ENSG00000058404	0.756075	1
PEC.BRAIN.RNASEQ.RSID	/stornext/Bioinf/data/lab_bahlo/users/gerring.z/twas/weights//PEC.BRAIN.RNASEQ.RSID/ENSG00000226581.wgt.RDat	RP11-340I6.8	7	63361201	63378372	0.02723	rs192342623	3.46	rs10225331	4.36e-03	4.26	-0.9180	1748	1	top1	0.0044	0.0093	-0.918	0.359	0.87	0.128	0.002	0	0	ENSG00000226581	0.756075	1
PEC.BRAIN.RNASEQ.RSID	/stornext/Bioinf/data/lab_bahlo/users/gerring.z/twas/weights//PEC.BRAIN.RNASEQ.RSID/ENSG00000265817.wgt.RDat	FSBP	8	95390605	95449180	0.01675	rs2623165	3.17	rs4734279	1.65e-02	4.89	0.91700	1858	1	top1	0.017	1.7e-06	0.917	0.359	0.341	0.657	0.001	0.002	0	ENSG00000265817	0.756075	1
PEC.BRAIN.RNASEQ.RSID	/stornext/Bioinf/data/lab_bahlo/users/gerring.z/twas/weights//PEC.BRAIN.RNASEQ.RSID/ENSG00000167635.wgt.RDat	ZNF146	19	36705504	36729676	0.07971	rs139501368	-3.48	rs35342321	2.30e-02	7.40	0.92900	1218	1218	bslmm	0.046	2e-15	0.91681	0.359244	0	0.994	0	0.005	0.001	ENSG00000167635	0.756479	1
PEC.BRAIN.RNASEQ.RSID	/stornext/Bioinf/data/lab_bahlo/users/gerring.z/twas/weights//PEC.BRAIN.RNASEQ.RSID/ENSG00000171049.wgt.RDat	FPR2	19	52255279	52273779	0.04304	rs11878664	-3.44	rs35225016	2.15e-03	-3.88	0.91600	2030	1	top1	0.0021	0.05	-0.916	0.359667	0.937	0.059	0.004	0	0	ENSG00000171049	0.757081	1
PEC.BRAIN.RNASEQ.RSID	/stornext/Bioinf/data/lab_bahlo/users/gerring.z/twas/weights//PEC.BRAIN.RNASEQ.RSID/ENSG00000134539.wgt.RDat	KLRD1	12	10378657	10469850	0.04544	rs809510	3.27	rs7953971	1.59e-02	5.56	0.9120	1553	1553	bslmm	0.018	4.4e-07	0.91547	0.36	0.003	0.994	0	0.002	0.001	ENSG00000134539	0.757081	1
PEC.BRAIN.RNASEQ.RSID	/stornext/Bioinf/data/lab_bahlo/users/gerring.z/twas/weights//PEC.BRAIN.RNASEQ.RSID/ENSG00000111615.wgt.RDat	KRR1	12	75890684	75905416	0.15181	rs4375503	-3.02	rs1056904	1.82e-01	15.63	-1.1000	1249	15	enet	0.21	4.8e-68	-0.91595	0.36	0	0.998	0	0.001	0.001	ENSG00000111615	0.757081	1
PEC.BRAIN.RNASEQ.RSID	/stornext/Bioinf/data/lab_bahlo/users/gerring.z/twas/weights//PEC.BRAIN.RNASEQ.RSID/ENSG00000213963.wgt.RDat	AC074286.1	2	178148236	178257419	0.36019	rs58723250	5.34	rs1986691	1.48e-01	-14.09	-0.4920	1653	57	enet	0.19	7.5e-61	0.91454	0.36	0	0.222	0	0.778	0	ENSG00000213963	0.757081	1
PEC.BRAIN.RNASEQ.RSID	/stornext/Bioinf/data/lab_bahlo/users/gerring.z/twas/weights//PEC.BRAIN.RNASEQ.RSID/ENSG00000132155.wgt.RDat	RAF1	3	12625100	12705725	0.12436	rs7639513	5.03	rs13083303	6.12e-02	9.30	2.9660	1531	1531	bslmm	0.069	1.6e-22	0.91497	0.36	0	0.636	0	0.34	0.024	ENSG00000132155	0.757081	1
PEC.BRAIN.RNASEQ.RSID	/stornext/Bioinf/data/lab_bahlo/users/gerring.z/twas/weights//PEC.BRAIN.RNASEQ.RSID/ENSG00000238077.wgt.RDat	NMNAT1P3	3	189884553	189885440	0.03011	rs113527037	-2.99	rs2713614	8.09e-03	-4.72	1.9160	1762	1762	blup	0.01	0.00015	-0.91604	0.36	0.137	0.86	0	0.002	0.001	ENSG00000238077	0.757081	1
PEC.BRAIN.RNASEQ.RSID	/stornext/Bioinf/data/lab_bahlo/users/gerring.z/twas/weights//PEC.BRAIN.RNASEQ.RSID/ENSG00000136244.wgt.RDat	IL6	7	22765503	22771621	0.0181	rs186147248	3.23	rs1546762	3.31e-03	4.12	0.9150	1601	1	top1	0.0033	0.02	0.915	0.36	0.91	0.088	0.001	0	0	ENSG00000136244	0.757081	1
PEC.BRAIN.RNASEQ.RSID	/stornext/Bioinf/data/lab_bahlo/users/gerring.z/twas/weights//PEC.BRAIN.RNASEQ.RSID/ENSG00000106609.wgt.RDat	TMEM248	7	66386212	66423538	0.18309	rs12540371	-4.60	rs3981131	3.42e-02	-8.06	-1.1060	2415	55	enet	0.054	5e-18	-0.914596	0.36	0	0.629	0	0.371	0.001	ENSG00000106609	0.757081	1
PEC.BRAIN.RNASEQ.RSID	/stornext/Bioinf/data/lab_bahlo/users/gerring.z/twas/weights//PEC.BRAIN.RNASEQ.RSID/ENSG00000253824.wgt.RDat	KB-173C10.2	8	101393488	101426687	0.04242	rs185381389	3.64	rs10103954	1.02e-02	-4.48	-0.99900	1162	1162	bslmm	0.01	0.00012	-0.91501	0.36	0.593	0.405	0.001	0.001	0	ENSG00000253824	0.757081	1
PEC.BRAIN.RNASEQ.RSID	/stornext/Bioinf/data/lab_bahlo/users/gerring.z/twas/weights//PEC.BRAIN.RNASEQ.RSID/ENSG00000085999.wgt.RDat	RAD54L	1	46713360	46744145	0.07672	rs61783169	3.39	rs11588062	3.52e-02	7.44	0.9020	1147	1147	bslmm	0.037	1.2e-12	0.912559	0.361	0	0.996	0	0.004	0.001	ENSG00000085999	0.757536	1
PEC.BRAIN.RNASEQ.RSID	/stornext/Bioinf/data/lab_bahlo/users/gerring.z/twas/weights//PEC.BRAIN.RNASEQ.RSID/ENSG00000148826.wgt.RDat	NKX6-2	10	134598297	134599556	0.03971	rs146329219	-3.30	rs34854637	3.24e-02	6.72	-0.91400	1977	1	top1	0.032	2.6e-11	-0.914	0.361	0	0.997	0	0.002	0.001	ENSG00000148826	0.757536	1
PEC.BRAIN.RNASEQ.RSID	/stornext/Bioinf/data/lab_bahlo/users/gerring.z/twas/weights//PEC.BRAIN.RNASEQ.RSID/ENSG00000140284.wgt.RDat	SLC27A2	15	50474393	50528592	0.1798	rs62021713	3.77	rs2414025	7.26e-02	-10.45	-0.20000	1705	13	lasso	0.097	2.8e-31	-0.913068	0.361	0	0.995	0	0.005	0	ENSG00000140284	0.757536	1
PEC.BRAIN.RNASEQ.RSID	/stornext/Bioinf/data/lab_bahlo/users/gerring.z/twas/weights//PEC.BRAIN.RNASEQ.RSID/ENSG00000157429.wgt.RDat	ZNF19	16	71498453	71598992	0.1004	rs8049508	4.58	rs7199373	4.51e-02	-7.92	-0.68600	1077	3	lasso	0.048	4.7e-16	0.91317	0.361	0	0.87	0	0.129	0	ENSG00000157429	0.757536	1
PEC.BRAIN.RNASEQ.RSID	/stornext/Bioinf/data/lab_bahlo/users/gerring.z/twas/weights//PEC.BRAIN.RNASEQ.RSID/ENSG00000185324.wgt.RDat	CDK10	16	89747145	89762772	0.32207	rs77733403	-3.84	rs78498439	1.29e-01	-13.30	0.40400	1658	41	enet	0.18	9.4e-61	0.91401	0.361	0	0.993	0	0.007	0	ENSG00000185324	0.757536	1
PEC.BRAIN.RNASEQ.RSID	/stornext/Bioinf/data/lab_bahlo/users/gerring.z/twas/weights//PEC.BRAIN.RNASEQ.RSID/ENSG00000184185.wgt.RDat	KCNJ12	17	21279509	21323179	0.02998	rs75794611	-3.11	rs8078135	1.38e-02	5.31	0.87700	691	4	lasso	0.014	1e-05	0.914192	0.361	0.014	0.984	0	0.001	0.001	ENSG00000184185	0.757536	1
PEC.BRAIN.RNASEQ.RSID	/stornext/Bioinf/data/lab_bahlo/users/gerring.z/twas/weights//PEC.BRAIN.RNASEQ.RSID/ENSG00000259207.wgt.RDat	ITGB3	17	45331212	45421658	0.13397	rs191977170	4.98	rs55677902	9.43e-02	-11.41	0.91400	1423	1	top1	0.094	1.8e-30	-0.914	0.361	0	0.741	0	0.258	0.001	ENSG00000259207	0.757536	1
PEC.BRAIN.RNASEQ.RSID	/stornext/Bioinf/data/lab_bahlo/users/gerring.z/twas/weights//PEC.BRAIN.RNASEQ.RSID/ENSG00000178162.wgt.RDat	AC140481.1	2	131174328	131188936	0.17399	rs62165125	3.85	rs146125175	3.33e-02	-6.79	-0.8370	683	6	lasso	0.041	5.4e-14	0.91298	0.361	0	0.995	0	0.005	0.001	ENSG00000178162	0.757536	1
PEC.BRAIN.RNASEQ.RSID	/stornext/Bioinf/data/lab_bahlo/users/gerring.z/twas/weights//PEC.BRAIN.RNASEQ.RSID/ENSG00000234928.wgt.RDat	AP000344.3	22	23775751	23777258	0.10774	rs114191552	4.30	rs6003714	5.34e-02	8.91	0.796	1847	2	lasso	0.055	3.8e-18	0.91391	0.361	0	0.975	0	0.024	0.001	ENSG00000234928	0.757536	1
PEC.BRAIN.RNASEQ.RSID	/stornext/Bioinf/data/lab_bahlo/users/gerring.z/twas/weights//PEC.BRAIN.RNASEQ.RSID/ENSG00000138964.wgt.RDat	PARVG	22	44568836	44615413	0.03246	rs6519816	4.62	rs139110	7.41e-03	5.29	0.925	1780	3	lasso	0.0089	0.00035	0.91329	0.361	0.057	0.869	0.005	0.069	0.001	ENSG00000138964	0.757536	1
PEC.BRAIN.RNASEQ.RSID	/stornext/Bioinf/data/lab_bahlo/users/gerring.z/twas/weights//PEC.BRAIN.RNASEQ.RSID/ENSG00000082684.wgt.RDat	SEMA5B	3	122628041	122747452	0.308	rs77664635	3.62	rs3732828	1.67e-01	9.77	0.2480	1520	1520	bslmm	0.18	6.1e-59	-0.91337	0.361	0	0.997	0	0.002	0	ENSG00000082684	0.757536	1
PEC.BRAIN.RNASEQ.RSID	/stornext/Bioinf/data/lab_bahlo/users/gerring.z/twas/weights//PEC.BRAIN.RNASEQ.RSID/ENSG00000017260.wgt.RDat	ATP2C1	3	130569439	130735556	0.15151	rs9861881	-3.72	rs28362548	7.38e-02	10.46	0.1010	1233	16	lasso	0.099	6.8e-32	0.91294	0.361	0	0.998	0	0.002	0	ENSG00000017260	0.757536	1
PEC.BRAIN.RNASEQ.RSID	/stornext/Bioinf/data/lab_bahlo/users/gerring.z/twas/weights//PEC.BRAIN.RNASEQ.RSID/ENSG00000237742.wgt.RDat	RP11-624M8.1	6	125899704	126070336	0.24242	rs9372811	-4.26	rs1935983	2.43e-01	18.01	-0.03900	1097	32	enet	0.27	3e-93	0.91267	0.361	0	0.991	0	0.008	0	ENSG00000237742	0.757536	1
PEC.BRAIN.RNASEQ.RSID	/stornext/Bioinf/data/lab_bahlo/users/gerring.z/twas/weights//PEC.BRAIN.RNASEQ.RSID/ENSG00000256162.wgt.RDat	SMLR1	6	131148546	131158275	0.02579	rs138745767	-2.68	rs12202038	1.47e-02	-5.36	0.91300	1603	1	top1	0.015	6e-06	-0.913	0.361	0.047	0.95	0	0.002	0.001	ENSG00000256162	0.757536	1
PEC.BRAIN.RNASEQ.RSID	/stornext/Bioinf/data/lab_bahlo/users/gerring.z/twas/weights//PEC.BRAIN.RNASEQ.RSID/ENSG00000106261.wgt.RDat	ZKSCAN1	7	99613204	99639312	0.06636	rs1015538	3.71	rs12112428	1.08e-02	6.11	-2.8500	727	727	blup	0.021	6.1e-08	-0.913023	0.361	0.001	0.971	0	0.005	0.023	ENSG00000106261	0.757536	1
PEC.BRAIN.RNASEQ.RSID	/stornext/Bioinf/data/lab_bahlo/users/gerring.z/twas/weights//PEC.BRAIN.RNASEQ.RSID/ENSG00000182324.wgt.RDat	KCNJ14	19	48958766	48969367	0.22101	rs75749710	3.60	rs1643480	1.16e-01	13.03	-0.87100	1824	7	enet	0.13	2.6e-41	-0.91307	0.361207	0	0.997	0	0.003	0.001	ENSG00000182324	0.75786	1
PEC.BRAIN.RNASEQ.RSID	/stornext/Bioinf/data/lab_bahlo/users/gerring.z/twas/weights//PEC.BRAIN.RNASEQ.RSID/ENSG00000100979.wgt.RDat	PLTP	20	44527399	44540794	0.14632	rs13042545	-2.89	rs6032597	4.15e-02	-7.94	-2.630	1469	9	lasso	0.077	4.7e-25	0.91253	0.361491	0	0.985	0	0.002	0.014	ENSG00000100979	0.758317	1
PEC.BRAIN.RNASEQ.RSID	/stornext/Bioinf/data/lab_bahlo/users/gerring.z/twas/weights//PEC.BRAIN.RNASEQ.RSID/ENSG00000270614.wgt.RDat	CTC-325H20.7	19	9458782	9459379	0.00971	rs10416616	-3.53	rs7258361	1.15e-03	3.98	-0.85000	1754	1754	blup	0.0029	0.027	-0.91182	0.361865	0.398	0.599	0.001	0.001	0	ENSG00000270614	0.758317	1
PEC.BRAIN.RNASEQ.RSID	/stornext/Bioinf/data/lab_bahlo/users/gerring.z/twas/weights//PEC.BRAIN.RNASEQ.RSID/ENSG00000090686.wgt.RDat	USP48	1	22004791	22110099	0.03728	rs2930011	-3.31	rs7521867	1.11e-03	-4.87	-2.5100	2040	2040	bslmm	0.013	1.8e-05	0.911896	0.362	0.047	0.943	0	0.003	0.007	ENSG00000090686	0.758317	1
PEC.BRAIN.RNASEQ.RSID	/stornext/Bioinf/data/lab_bahlo/users/gerring.z/twas/weights//PEC.BRAIN.RNASEQ.RSID/ENSG00000161791.wgt.RDat	FMNL3	12	50031724	50101948	0.07054	rs12810436	-3.20	rs143098885	5.02e-02	-9.15	-0.8550	1062	1062	blup	0.06	7.4e-20	0.91153	0.362	0	0.998	0	0.001	0.001	ENSG00000161791	0.758317	1
PEC.BRAIN.RNASEQ.RSID	/stornext/Bioinf/data/lab_bahlo/users/gerring.z/twas/weights//PEC.BRAIN.RNASEQ.RSID/ENSG00000230223.wgt.RDat	ATXN8OS	13	70681345	70713561	0.1685	rs116646423	3.27	rs9542178	8.62e-02	10.74	0.541	2209	2209	bslmm	0.1	1.3e-33	-0.911048	0.362	0	0.997	0	0.003	0.001	ENSG00000230223	0.758317	1
PEC.BRAIN.RNASEQ.RSID	/stornext/Bioinf/data/lab_bahlo/users/gerring.z/twas/weights//PEC.BRAIN.RNASEQ.RSID/ENSG00000179593.wgt.RDat	ALOX15B	17	7942335	7952452	0.16108	rs74659626	-3.44	rs7214975	1.21e-02	-6.67	-0.06700	1287	44	enet	0.051	4.2e-17	-0.911965	0.362	0	0.997	0	0.002	0	ENSG00000179593	0.758317	1
PEC.BRAIN.RNASEQ.RSID	/stornext/Bioinf/data/lab_bahlo/users/gerring.z/twas/weights//PEC.BRAIN.RNASEQ.RSID/ENSG00000006125.wgt.RDat	AP2B1	17	33905065	34053436	0.09118	rs11655794	-2.90	rs6505484	7.78e-02	10.52	-0.53700	1678	30	enet	0.087	3.3e-28	-0.91098	0.362	0	0.998	0	0.002	0.001	ENSG00000006125	0.758317	1
PEC.BRAIN.RNASEQ.RSID	/stornext/Bioinf/data/lab_bahlo/users/gerring.z/twas/weights//PEC.BRAIN.RNASEQ.RSID/ENSG00000079246.wgt.RDat	XRCC5	2	216972187	217071026	0.097	rs116264856	-3.10	rs705652	2.14e-02	7.25	-1.5610	1401	26	enet	0.063	1.5e-20	-0.91068	0.362	0	0.997	0	0.002	0.001	ENSG00000079246	0.758317	1
PEC.BRAIN.RNASEQ.RSID	/stornext/Bioinf/data/lab_bahlo/users/gerring.z/twas/weights//PEC.BRAIN.RNASEQ.RSID/ENSG00000156966.wgt.RDat	B3GNT7	2	232260254	232265875	0.03179	rs4290643	3.83	rs72985851	2.67e-04	-4.19	1.1850	1440	3	lasso	0.0019	0.06	-0.91086	0.362	0.801	0.196	0.002	0.001	0	ENSG00000156966	0.758317	1
PEC.BRAIN.RNASEQ.RSID	/stornext/Bioinf/data/lab_bahlo/users/gerring.z/twas/weights//PEC.BRAIN.RNASEQ.RSID/ENSG00000198218.wgt.RDat	QRICH1	3	49067140	49131796	0.0304	rs12497569	4.49	rs112274965	1.30e-02	6.05	1.8300	572	572	blup	0.026	2.4e-09	0.91238	0.362	0	0.936	0	0.058	0.005	ENSG00000198218	0.758317	1
PEC.BRAIN.RNASEQ.RSID	/stornext/Bioinf/data/lab_bahlo/users/gerring.z/twas/weights//PEC.BRAIN.RNASEQ.RSID/ENSG00000155897.wgt.RDat	ADCY8	8	131792547	132054672	0.04267	rs71522570	3.89	rs80270850	1.59e-02	-5.88	1.09300	2254	16	enet	0.019	4.1e-07	-0.91137	0.362	0.001	0.994	0	0.004	0.001	ENSG00000155897	0.758317	1
PEC.BRAIN.RNASEQ.RSID	/stornext/Bioinf/data/lab_bahlo/users/gerring.z/twas/weights//PEC.BRAIN.RNASEQ.RSID/ENSG00000117528.wgt.RDat	ABCD3	1	94883933	94984222	0.04681	rs147576348	-3.15	rs1749542	9.32e-03	-5.03	-0.5720	1361	8	enet	0.02	1.9e-07	0.910204	0.363	0.158	0.84	0	0.001	0.001	ENSG00000117528	0.759314	1
PEC.BRAIN.RNASEQ.RSID	/stornext/Bioinf/data/lab_bahlo/users/gerring.z/twas/weights//PEC.BRAIN.RNASEQ.RSID/ENSG00000185499.wgt.RDat	MUC1	1	155158300	155162707	0.04342	rs147981444	3.43	rs1057941	7.16e-03	5.04	1.9480	570	570	bslmm	0.011	9.2e-05	0.909674	0.363	0.187	0.809	0	0.001	0.003	ENSG00000185499	0.759314	1
PEC.BRAIN.RNASEQ.RSID	/stornext/Bioinf/data/lab_bahlo/users/gerring.z/twas/weights//PEC.BRAIN.RNASEQ.RSID/ENSG00000123684.wgt.RDat	LPGAT1	1	211916799	212004114	0.14039	rs146937972	4.17	rs12128221	9.86e-02	-11.82	-1.2090	2031	2031	bslmm	0.12	1e-38	0.91031	0.363	0	0.993	0	0.006	0.001	ENSG00000123684	0.759314	1
PEC.BRAIN.RNASEQ.RSID	/stornext/Bioinf/data/lab_bahlo/users/gerring.z/twas/weights//PEC.BRAIN.RNASEQ.RSID/ENSG00000231663.wgt.RDat	RP5-827C21.4	1	234508553	234509339	0.07151	rs10910446	-2.85	rs73099919	2.52e-02	6.15	-0.9100	1544	1	top1	0.025	3.9e-09	-0.91	0.363	0.001	0.997	0	0.002	0.001	ENSG00000231663	0.759314	1
PEC.BRAIN.RNASEQ.RSID	/stornext/Bioinf/data/lab_bahlo/users/gerring.z/twas/weights//PEC.BRAIN.RNASEQ.RSID/ENSG00000167394.wgt.RDat	ZNF668	16	31072164	31085641	0.02396	rs149578676	-2.94	rs9929899	7.85e-03	4.81	0.90900	602	1	top1	0.0079	0.00074	0.909	0.363	0.428	0.571	0.001	0.001	0	ENSG00000167394	0.759314	1
PEC.BRAIN.RNASEQ.RSID	/stornext/Bioinf/data/lab_bahlo/users/gerring.z/twas/weights//PEC.BRAIN.RNASEQ.RSID/ENSG00000167395.wgt.RDat	ZNF646	16	31085743	31095517	0.06028	rs149578676	-2.94	rs9929899	5.68e-02	-8.74	0.90900	618	1	top1	0.057	9.7e-19	-0.909	0.363	0	0.998	0	0.001	0.001	ENSG00000167395	0.759314	1
PEC.BRAIN.RNASEQ.RSID	/stornext/Bioinf/data/lab_bahlo/users/gerring.z/twas/weights//PEC.BRAIN.RNASEQ.RSID/ENSG00000236790.wgt.RDat	LINC00299	2	8147901	8523751	0.36506	rs16866347	-3.59	rs13430722	7.11e-02	10.50	-1.0570	1680	47	enet	0.22	2.8e-73	-0.90897	0.363	0	0.993	0	0.006	0.001	ENSG00000236790	0.759314	1
PEC.BRAIN.RNASEQ.RSID	/stornext/Bioinf/data/lab_bahlo/users/gerring.z/twas/weights//PEC.BRAIN.RNASEQ.RSID/ENSG00000138814.wgt.RDat	PPP3CA	4	101944566	102269435	0.04181	rs4414958	3.57	rs1031033	7.93e-03	-4.64	0.6290	2145	41	enet	0.011	6e-05	-0.91027	0.363	0.213	0.784	0.001	0.002	0	ENSG00000138814	0.759314	1
PEC.BRAIN.RNASEQ.RSID	/stornext/Bioinf/data/lab_bahlo/users/gerring.z/twas/weights//PEC.BRAIN.RNASEQ.RSID/ENSG00000106066.wgt.RDat	CPVL	7	29034847	29235067	0.45177	rs59922368	4.04	rs11971828	2.55e-01	-18.47	-0.3060	1744	35	enet	0.3	9.6e-103	0.909466	0.363	0	0.995	0	0.004	0.001	ENSG00000106066	0.759314	1
PEC.BRAIN.RNASEQ.RSID	/stornext/Bioinf/data/lab_bahlo/users/gerring.z/twas/weights//PEC.BRAIN.RNASEQ.RSID/ENSG00000228113.wgt.RDat	AC003991.3	7	87848674	87921781	0.07154	rs143488828	3.90	rs78831497	6.28e-02	9.37	-0.2470	1144	5	enet	0.074	6.3e-24	-0.910574	0.363	0	0.986	0	0.013	0	ENSG00000228113	0.759314	1
PEC.BRAIN.RNASEQ.RSID	/stornext/Bioinf/data/lab_bahlo/users/gerring.z/twas/weights//PEC.BRAIN.RNASEQ.RSID/ENSG00000261326.wgt.RDat	RP5-1057J7.6	1	23607802	23613245	0.02858	rs2582032	3.50	rs628615	4.32e-03	-4.48	0.6820	953	2	lasso	0.0057	0.0035	-0.90795	0.364	0.278	0.719	0.001	0.002	0.001	ENSG00000261326	0.759434	1
PEC.BRAIN.RNASEQ.RSID	/stornext/Bioinf/data/lab_bahlo/users/gerring.z/twas/weights//PEC.BRAIN.RNASEQ.RSID/ENSG00000162383.wgt.RDat	SLC1A7	1	53552855	53608289	0.47988	rs2950262	4.50	rs34866302	2.50e-01	19.05	-0.5140	1581	10	lasso	0.38	6.7e-138	-0.907217	0.364	0	0.953	0	0.046	0.001	ENSG00000162383	0.759434	1
PEC.BRAIN.RNASEQ.RSID	/stornext/Bioinf/data/lab_bahlo/users/gerring.z/twas/weights//PEC.BRAIN.RNASEQ.RSID/ENSG00000185630.wgt.RDat	PBX1	1	164524821	164868533	0.04209	rs1538847	4.01	rs10917963	1.44e-02	5.01	0.9080	1764	1	top1	0.014	7.4e-06	0.908	0.364	0.226	0.769	0.001	0.004	0.001	ENSG00000185630	0.759434	1
PEC.BRAIN.RNASEQ.RSID	/stornext/Bioinf/data/lab_bahlo/users/gerring.z/twas/weights//PEC.BRAIN.RNASEQ.RSID/ENSG00000143845.wgt.RDat	ETNK2	1	204100190	204121307	0.02181	rs9729959	-3.67	rs11240676	1.13e-02	3.63	0.0180	1452	1	lasso	0.016	3.2e-06	0.907	0.364	0.896	0.1	0.004	0	0	ENSG00000143845	0.759434	1
PEC.BRAIN.RNASEQ.RSID	/stornext/Bioinf/data/lab_bahlo/users/gerring.z/twas/weights//PEC.BRAIN.RNASEQ.RSID/ENSG00000174371.wgt.RDat	EXO1	1	242011269	242058450	0.08313	rs112532028	4.48	rs1627006	2.32e-02	-7.02	1.3360	1833	6	lasso	0.043	1.9e-14	-0.907659	0.364	0	0.967	0	0.032	0.001	ENSG00000174371	0.759434	1
PEC.BRAIN.RNASEQ.RSID	/stornext/Bioinf/data/lab_bahlo/users/gerring.z/twas/weights//PEC.BRAIN.RNASEQ.RSID/ENSG00000095777.wgt.RDat	MYO3A	10	26223196	26501456	0.11789	rs11014976	-4.96	rs57140603	7.05e-02	4.68	3.42900	2774	14	enet	0.076	1e-24	0.90871	0.364	0.062	0.219	0.153	0.541	0.025	ENSG00000095777	0.759434	1
PEC.BRAIN.RNASEQ.RSID	/stornext/Bioinf/data/lab_bahlo/users/gerring.z/twas/weights//PEC.BRAIN.RNASEQ.RSID/ENSG00000138134.wgt.RDat	STAMBPL1	10	90639491	90734910	0.09233	rs150402819	2.76	rs11202879	5.31e-02	8.57	-0.18500	1577	21	enet	0.067	7.2e-22	-0.9079	0.364	0	0.998	0	0.001	0	ENSG00000138134	0.759434	1
PEC.BRAIN.RNASEQ.RSID	/stornext/Bioinf/data/lab_bahlo/users/gerring.z/twas/weights//PEC.BRAIN.RNASEQ.RSID/ENSG00000152782.wgt.RDat	PANK1	10	91342745	91405215	0.03372	rs1274144	2.75	rs145641534	-4.50e-04	3.49	-0.85149	1879	1879	bslmm	0.0043	0.01	-0.90808	0.364	0.806	0.192	0.002	0	0.001	ENSG00000152782	0.759434	1
PEC.BRAIN.RNASEQ.RSID	/stornext/Bioinf/data/lab_bahlo/users/gerring.z/twas/weights//PEC.BRAIN.RNASEQ.RSID/ENSG00000182022.wgt.RDat	CHST15	10	125767184	125853206	0.08944	rs10902970	-4.88	rs28690154	2.88e-02	-6.61	-1.43800	1959	5	lasso	0.039	2.7e-13	0.90782	0.364	0	0.793	0	0.206	0.001	ENSG00000182022	0.759434	1
PEC.BRAIN.RNASEQ.RSID	/stornext/Bioinf/data/lab_bahlo/users/gerring.z/twas/weights//PEC.BRAIN.RNASEQ.RSID/ENSG00000213693.wgt.RDat	SEC14L1P1	11	43919006	43921186	0.05351	rs7940902	-3.12	rs2434482	2.04e-02	5.40	-1.5400	1389	28	enet	0.022	3.6e-08	-0.90817	0.364	0.036	0.96	0	0.002	0.001	ENSG00000213693	0.759434	1
PEC.BRAIN.RNASEQ.RSID	/stornext/Bioinf/data/lab_bahlo/users/gerring.z/twas/weights//PEC.BRAIN.RNASEQ.RSID/ENSG00000061794.wgt.RDat	MRPS35	12	27863706	27909228	0.10979	rs11048992	-3.19	rs10842981	1.27e-02	-3.53	1.1130	1681	1681	bslmm	0.079	9.5e-26	0.90815	0.364	0.917	0.08	0.002	0	0	ENSG00000061794	0.759434	1
PEC.BRAIN.RNASEQ.RSID	/stornext/Bioinf/data/lab_bahlo/users/gerring.z/twas/weights//PEC.BRAIN.RNASEQ.RSID/ENSG00000186081.wgt.RDat	KRT5	12	52908359	52914471	0.11988	rs56285889	-3.60	rs298119	2.84e-02	-8.16	0.8050	1994	1994	blup	0.058	4e-19	-0.90754	0.364	0	0.996	0	0.003	0.001	ENSG00000186081	0.759434	1
PEC.BRAIN.RNASEQ.RSID	/stornext/Bioinf/data/lab_bahlo/users/gerring.z/twas/weights//PEC.BRAIN.RNASEQ.RSID/ENSG00000155749.wgt.RDat	ALS2CR12	2	202152994	202222121	0.0767	rs17385089	-2.65	rs2019097	1.84e-02	6.56	-0.8830	1130	1130	blup	0.043	2.2e-14	-0.90758	0.364	0	0.998	0	0.001	0.001	ENSG00000155749	0.759434	1
PEC.BRAIN.RNASEQ.RSID	/stornext/Bioinf/data/lab_bahlo/users/gerring.z/twas/weights//PEC.BRAIN.RNASEQ.RSID/ENSG00000159086.wgt.RDat	PAXBP1	21	34106210	34144103	0.04041	rs9984191	-3.35	rs73198415	0.00897	5.38	1.126	1300	29	enet	0.018	4.9e-07	0.90865	0.364	0.041	0.955	0	0.003	0.001	ENSG00000159086	0.759434	1
PEC.BRAIN.RNASEQ.RSID	/stornext/Bioinf/data/lab_bahlo/users/gerring.z/twas/weights//PEC.BRAIN.RNASEQ.RSID/ENSG00000249896.wgt.RDat	RP11-586D19.1	4	6202460	6240044	0.04758	rs34618602	3.87	rs7376531	2.28e-02	-4.91	-0.9080	1846	1	top1	0.023	2.1e-08	0.908	0.364	0.318	0.674	0.002	0.005	0	ENSG00000249896	0.759434	1
PEC.BRAIN.RNASEQ.RSID	/stornext/Bioinf/data/lab_bahlo/users/gerring.z/twas/weights//PEC.BRAIN.RNASEQ.RSID/ENSG00000253958.wgt.RDat	CLDN23	8	8559448	8561616	0.03097	rs10112579	3.21	rs111714591	9.31e-03	-4.61	-0.44600	2139	4	lasso	0.014	9.1e-06	0.90832	0.364	0.344	0.653	0.001	0.001	0	ENSG00000253958	0.759434	1
PEC.BRAIN.RNASEQ.RSID	/stornext/Bioinf/data/lab_bahlo/users/gerring.z/twas/weights//PEC.BRAIN.RNASEQ.RSID/ENSG00000215298.wgt.RDat	FP15737	8	23430157	23432974	0.04611	rs117487025	-2.92	rs13254315	1.10e-02	-5.80	1.39400	1820	6	enet	0.023	1.7e-08	-0.90825	0.364	0.002	0.995	0	0.002	0.001	ENSG00000215298	0.759434	1
PEC.BRAIN.RNASEQ.RSID	/stornext/Bioinf/data/lab_bahlo/users/gerring.z/twas/weights//PEC.BRAIN.RNASEQ.RSID/ENSG00000148334.wgt.RDat	PTGES2	9	130882972	130890741	0.0404	rs189192067	-3.25	rs7851849	7.68e-03	-5.10	1.8440	895	895	blup	0.009	0.00033	-0.9079	0.364	0.009	0.987	0	0.002	0.002	ENSG00000148334	0.759434	1
PEC.BRAIN.RNASEQ.RSID	/stornext/Bioinf/data/lab_bahlo/users/gerring.z/twas/weights//PEC.BRAIN.RNASEQ.RSID/ENSG00000124120.wgt.RDat	TTPAL	20	43104526	43123244	0.15075	rs113316640	3.38	rs7269999	6.05e-02	-10.61	-1.299	1139	8	lasso	0.095	9.1e-31	0.90709	0.36436	0	0.997	0	0.002	0.001	ENSG00000124120	0.759661	1
PEC.BRAIN.RNASEQ.RSID	/stornext/Bioinf/data/lab_bahlo/users/gerring.z/twas/weights//PEC.BRAIN.RNASEQ.RSID/ENSG00000161243.wgt.RDat	FBXO27	19	39481354	39523425	0.32281	rs10405300	3.60	rs632308	5.80e-02	-9.48	-0.94403	1680	49	enet	0.12	2.7e-40	-0.90617	0.364844	0	0.996	0	0.004	0.001	ENSG00000161243	0.759661	1
PEC.BRAIN.RNASEQ.RSID	/stornext/Bioinf/data/lab_bahlo/users/gerring.z/twas/weights//PEC.BRAIN.RNASEQ.RSID/ENSG00000229481.wgt.RDat	CTD-2554C21.3	19	38320191	38322797	0.08446	rs117710189	-3.31	rs73025613	6.46e-02	10.27	1.78200	1212	7	lasso	0.11	5.7e-34	0.90601	0.364933	0	0.996	0	0.001	0.002	ENSG00000229481	0.759661	1
PEC.BRAIN.RNASEQ.RSID	/stornext/Bioinf/data/lab_bahlo/users/gerring.z/twas/weights//PEC.BRAIN.RNASEQ.RSID/ENSG00000137731.wgt.RDat	FXYD2	11	117671559	117699413	0.26994	rs479591	4.29	rs562089	1.30e-01	13.17	-1.1560	1563	33	enet	0.15	7.1e-49	-0.90631	0.365	0	0.96	0	0.039	0.001	ENSG00000137731	0.759661	1
PEC.BRAIN.RNASEQ.RSID	/stornext/Bioinf/data/lab_bahlo/users/gerring.z/twas/weights//PEC.BRAIN.RNASEQ.RSID/ENSG00000230902.wgt.RDat	FAM204CP	13	76262692	76263333	0.0169	rs9600565	-5.04	rs111439095	-4.84e-04	3.70	2.308	1663	1663	bslmm	0.00067	0.17	0.906662	0.365	0.509	0.18	0.226	0.08	0.005	ENSG00000230902	0.759661	1
PEC.BRAIN.RNASEQ.RSID	/stornext/Bioinf/data/lab_bahlo/users/gerring.z/twas/weights//PEC.BRAIN.RNASEQ.RSID/ENSG00000184508.wgt.RDat	HDDC3	15	91474148	91475799	0.06083	rs6224	-5.02	rs11073959	3.68e-02	-7.46	-0.71100	1465	6	lasso	0.039	3.1e-13	0.905773	0.365	0	0.732	0	0.267	0	ENSG00000184508	0.759661	1
PEC.BRAIN.RNASEQ.RSID	/stornext/Bioinf/data/lab_bahlo/users/gerring.z/twas/weights//PEC.BRAIN.RNASEQ.RSID/ENSG00000136444.wgt.RDat	RSAD1	17	48556161	48563336	0.29787	rs146142512	3.83	rs7216311	2.03e-01	-16.43	-0.83700	1212	1212	bslmm	0.27	4.3e-93	0.905023	0.365	0	0.996	0	0.003	0.001	ENSG00000136444	0.759661	1
PEC.BRAIN.RNASEQ.RSID	/stornext/Bioinf/data/lab_bahlo/users/gerring.z/twas/weights//PEC.BRAIN.RNASEQ.RSID/ENSG00000154945.wgt.RDat	ANKRD40	17	48770551	48785285	0.2064	rs146142512	4.20	rs9889919	1.51e-01	-14.24	-1.00300	1229	11	enet	0.15	2.3e-49	0.905613	0.365	0	0.994	0	0.005	0.001	ENSG00000154945	0.759661	1
PEC.BRAIN.RNASEQ.RSID	/stornext/Bioinf/data/lab_bahlo/users/gerring.z/twas/weights//PEC.BRAIN.RNASEQ.RSID/ENSG00000171951.wgt.RDat	SCG2	2	224461658	224467221	0.04124	rs191167118	-3.68	rs11684817	5.73e-03	4.32	0.4450	1619	31	enet	0.012	5e-05	-0.90619	0.365	0.636	0.361	0.002	0.001	0	ENSG00000171951	0.759661	1
PEC.BRAIN.RNASEQ.RSID	/stornext/Bioinf/data/lab_bahlo/users/gerring.z/twas/weights//PEC.BRAIN.RNASEQ.RSID/ENSG00000182586.wgt.RDat	LINC00334	21	46654255	46678645	0.04559	rs146114096	3.91	rs75446666	0.0024	4.57	1.393	1799	3	lasso	0.0043	0.0099	0.90569	0.365	0.34	0.657	0.001	0.002	0.001	ENSG00000182586	0.759661	1
PEC.BRAIN.RNASEQ.RSID	/stornext/Bioinf/data/lab_bahlo/users/gerring.z/twas/weights//PEC.BRAIN.RNASEQ.RSID/ENSG00000169064.wgt.RDat	ZBBX	3	166958075	167099134	0.4913	rs149208042	2.80	rs6777059	2.24e-01	-17.31	-1.0390	1722	68	enet	0.26	9.6e-90	0.90651	0.365	0	0.997	0	0.002	0.001	ENSG00000169064	0.759661	1
PEC.BRAIN.RNASEQ.RSID	/stornext/Bioinf/data/lab_bahlo/users/gerring.z/twas/weights//PEC.BRAIN.RNASEQ.RSID/ENSG00000164258.wgt.RDat	NDUFS4	5	52856463	52979168	0.13073	rs79616095	4.08	rs3103602	4.73e-02	-9.28	-0.3960	1859	30	enet	0.1	1.3e-32	0.90665	0.365	0	0.986	0	0.012	0.001	ENSG00000164258	0.759661	1
PEC.BRAIN.RNASEQ.RSID	/stornext/Bioinf/data/lab_bahlo/users/gerring.z/twas/weights//PEC.BRAIN.RNASEQ.RSID/ENSG00000198833.wgt.RDat	UBE2J1	6	90036344	90062567	0.10902	rs12528711	-3.26	rs140067869	7.48e-03	-4.91	0.22100	1309	1309	bslmm	0.04	1.6e-13	-0.90585	0.365	0.224	0.774	0	0.001	0	ENSG00000198833	0.759661	1
PEC.BRAIN.RNASEQ.RSID	/stornext/Bioinf/data/lab_bahlo/users/gerring.z/twas/weights//PEC.BRAIN.RNASEQ.RSID/ENSG00000136240.wgt.RDat	KDELR2	7	6485584	6523873	0.12399	rs148926236	-4.43	rs11761728	7.08e-02	-9.79	0.6130	1841	1841	bslmm	0.087	3e-28	-0.905005	0.365	0	0.831	0	0.169	0	ENSG00000136240	0.759661	1
PEC.BRAIN.RNASEQ.RSID	/stornext/Bioinf/data/lab_bahlo/users/gerring.z/twas/weights//PEC.BRAIN.RNASEQ.RSID/ENSG00000224046.wgt.RDat	AC005076.5	7	86780739	86781736	0.16742	rs146820683	3.69	rs1558050	1.84e-01	15.85	-0.9060	1183	1	top1	0.18	1.3e-60	-0.906	0.365	0	0.981	0	0.019	0.001	ENSG00000224046	0.759661	1
PEC.BRAIN.RNASEQ.RSID	/stornext/Bioinf/data/lab_bahlo/users/gerring.z/twas/weights//PEC.BRAIN.RNASEQ.RSID/ENSG00000169490.wgt.RDat	TM2D2	8	38846327	38854343	0.05878	rs141539298	2.90	rs7844848	2.86e-02	6.99	-0.90600	1064	1	top1	0.029	3.8e-10	-0.906	0.365	0	0.998	0	0.001	0.001	ENSG00000169490	0.759661	1
PEC.BRAIN.RNASEQ.RSID	/stornext/Bioinf/data/lab_bahlo/users/gerring.z/twas/weights//PEC.BRAIN.RNASEQ.RSID/ENSG00000273170.wgt.RDat	ANKRD18A	9	38540566	38577204	0.2291	rs56225059	3.77	rs1890113	8.73e-02	-10.97	-1.2030	1135	24	enet	0.14	1.4e-46	0.90636	0.365	0	0.994	0	0.005	0.001	ENSG00000273170	0.759661	1
PEC.BRAIN.RNASEQ.RSID	/stornext/Bioinf/data/lab_bahlo/users/gerring.z/twas/weights//PEC.BRAIN.RNASEQ.RSID/ENSG00000100991.wgt.RDat	TRPC4AP	20	33590207	33680674	0.00719	rs60789653	3.17	rs2425006	-5.18e-04	3.67	1.190	1013	1013	bslmm	0.0009	0.14	0.90568	0.365103	0.813	0.185	0.001	0	0	ENSG00000100991	0.759766	1
PEC.BRAIN.RNASEQ.RSID	/stornext/Bioinf/data/lab_bahlo/users/gerring.z/twas/weights//PEC.BRAIN.RNASEQ.RSID/ENSG00000092969.wgt.RDat	TGFB2	1	218519577	218617961	0.04156	rs3009939	3.07	rs2015850	1.88e-02	5.09	-0.8750	1920	3	lasso	0.023	1.5e-08	-0.904885	0.366	0.099	0.898	0	0.002	0.001	ENSG00000092969	0.760432	1
PEC.BRAIN.RNASEQ.RSID	/stornext/Bioinf/data/lab_bahlo/users/gerring.z/twas/weights//PEC.BRAIN.RNASEQ.RSID/ENSG00000197262.wgt.RDat	CCL4L2	17	34639793	34641846	0.18518	rs7219910	-3.72	rs113435750	4.00e-02	-8.69	1.81600	956	21	enet	0.072	2e-23	-0.90337	0.366	0	0.996	0	0.002	0.002	ENSG00000197262	0.760432	1
PEC.BRAIN.RNASEQ.RSID	/stornext/Bioinf/data/lab_bahlo/users/gerring.z/twas/weights//PEC.BRAIN.RNASEQ.RSID/ENSG00000157087.wgt.RDat	ATP2B2	3	10365707	10749716	0.04802	rs12714857	3.17	rs35669	7.76e-04	3.95	0.4750	1941	1941	bslmm	0.0071	0.0013	0.90409	0.366	0.727	0.27	0.002	0.001	0	ENSG00000157087	0.760432	1
PEC.BRAIN.RNASEQ.RSID	/stornext/Bioinf/data/lab_bahlo/users/gerring.z/twas/weights//PEC.BRAIN.RNASEQ.RSID/ENSG00000231395.wgt.RDat	AC124914.3	3	23920472	23920989	0.01968	rs56222205	-3.60	rs35962983	5.86e-04	-3.50	0.6480	1356	1356	blup	0.002	0.056	-0.90349	0.366	0.884	0.112	0.003	0	0	ENSG00000231395	0.760432	1
PEC.BRAIN.RNASEQ.RSID	/stornext/Bioinf/data/lab_bahlo/users/gerring.z/twas/weights//PEC.BRAIN.RNASEQ.RSID/ENSG00000114739.wgt.RDat	ACVR2B	3	38495342	38534633	0.03753	rs112718371	2.93	rs6772046	1.54e-02	-5.48	-0.4560	1245	1245	bslmm	0.016	3.1e-06	0.90404	0.366	0.003	0.995	0	0.001	0.001	ENSG00000114739	0.760432	1
PEC.BRAIN.RNASEQ.RSID	/stornext/Bioinf/data/lab_bahlo/users/gerring.z/twas/weights//PEC.BRAIN.RNASEQ.RSID/ENSG00000270750.wgt.RDat	RP11-461L13.3	4	153241696	153242196	0.01112	rs186635481	3.78	rs78445621	3.71e-03	-3.29	-0.9040	1358	1	top1	0.0037	0.015	0.904	0.366	0.964	0.027	0.008	0	0	ENSG00000270750	0.760432	1
PEC.BRAIN.RNASEQ.RSID	/stornext/Bioinf/data/lab_bahlo/users/gerring.z/twas/weights//PEC.BRAIN.RNASEQ.RSID/ENSG00000151292.wgt.RDat	CSNK1G3	5	122847793	122952739	0.1341	rs11739350	-2.77	rs58466006	1.10e-01	-12.47	1.1490	1531	1531	blup	0.12	2.2e-39	-0.9042	0.366	0	0.998	0	0.001	0.001	ENSG00000151292	0.760432	1
PEC.BRAIN.RNASEQ.RSID	/stornext/Bioinf/data/lab_bahlo/users/gerring.z/twas/weights//PEC.BRAIN.RNASEQ.RSID/ENSG00000146707.wgt.RDat	POMZP3	7	76239303	76256578	0.46776	rs11761164	2.62	rs11505688	4.40e-01	-24.29	1.2560	1030	65	enet	0.53	3.5e-216	-0.903674	0.366	0	0.998	0	0.001	0.001	ENSG00000146707	0.760432	1
PEC.BRAIN.RNASEQ.RSID	/stornext/Bioinf/data/lab_bahlo/users/gerring.z/twas/weights//PEC.BRAIN.RNASEQ.RSID/ENSG00000155660.wgt.RDat	PDIA4	7	148700154	148725733	0.18593	rs192106622	-3.02	rs11546290	1.50e-01	14.24	0.8000	1421	7	lasso	0.16	3.5e-51	0.903954	0.366	0	0.998	0	0.002	0.001	ENSG00000155660	0.760432	1
PEC.BRAIN.RNASEQ.RSID	/stornext/Bioinf/data/lab_bahlo/users/gerring.z/twas/weights//PEC.BRAIN.RNASEQ.RSID/ENSG00000104524.wgt.RDat	PYCRL	8	144686083	144691943	0.23188	rs7462667	3.35	rs118119099	7.02e-02	-10.68	0.16100	1213	40	enet	0.15	2e-47	0.90429	0.366	0	0.996	0	0.003	0	ENSG00000104524	0.760432	1
PEC.BRAIN.RNASEQ.RSID	/stornext/Bioinf/data/lab_bahlo/users/gerring.z/twas/weights//PEC.BRAIN.RNASEQ.RSID/ENSG00000178445.wgt.RDat	GLDC	9	6532464	6645650	0.4077	rs117715439	3.97	rs7863638	5.64e-02	8.83	1.5760	1980	78	enet	0.15	1.8e-47	0.90437	0.366	0	0.991	0	0.007	0.002	ENSG00000178445	0.760432	1
PEC.BRAIN.RNASEQ.RSID	/stornext/Bioinf/data/lab_bahlo/users/gerring.z/twas/weights//PEC.BRAIN.RNASEQ.RSID/ENSG00000224543.wgt.RDat	AC012318.3	19	14599758	14600691	0.02487	rs138105230	3.28	rs4926187	5.10e-03	-4.51	-1.23700	1686	10	enet	0.0055	0.0041	0.90316	0.366443	0.477	0.519	0.002	0.002	0.001	ENSG00000224543	0.760983	1
PEC.BRAIN.RNASEQ.RSID	/stornext/Bioinf/data/lab_bahlo/users/gerring.z/twas/weights//PEC.BRAIN.RNASEQ.RSID/ENSG00000116731.wgt.RDat	PRDM2	1	14026693	14151574	0.03468	rs10803473	3.87	rs2487648	2.56e-03	4.00	-1.0690	1703	3	lasso	0.0046	0.0078	-0.902484	0.367	0.64	0.356	0.002	0.001	0	ENSG00000116731	0.760983	1
PEC.BRAIN.RNASEQ.RSID	/stornext/Bioinf/data/lab_bahlo/users/gerring.z/twas/weights//PEC.BRAIN.RNASEQ.RSID/ENSG00000151414.wgt.RDat	NEK7	1	198126093	198291550	0.027	rs10922292	-4.17	rs6660389	4.88e-03	-4.29	0.6080	1687	1687	bslmm	0.011	7.2e-05	0.901762	0.367	0.366	0.535	0.039	0.058	0.002	ENSG00000151414	0.760983	1
PEC.BRAIN.RNASEQ.RSID	/stornext/Bioinf/data/lab_bahlo/users/gerring.z/twas/weights//PEC.BRAIN.RNASEQ.RSID/ENSG00000180139.wgt.RDat	ACTA2-AS1	10	90692400	90700368	0.0618	rs150402819	2.76	rs116686614	5.10e-03	-4.64	1.23100	1455	4	lasso	0.0094	0.00024	-0.90186	0.367	0.226	0.773	0	0.001	0.001	ENSG00000180139	0.760983	1
PEC.BRAIN.RNASEQ.RSID	/stornext/Bioinf/data/lab_bahlo/users/gerring.z/twas/weights//PEC.BRAIN.RNASEQ.RSID/ENSG00000257052.wgt.RDat	RP11-881M11.2	11	60674261	60677214	0.05888	rs56007238	-3.33	rs575955	3.06e-02	6.53	0.9030	1182	1	top1	0.031	9.1e-11	0.903	0.367	0	0.998	0	0.001	0.001	ENSG00000257052	0.760983	1
PEC.BRAIN.RNASEQ.RSID	/stornext/Bioinf/data/lab_bahlo/users/gerring.z/twas/weights//PEC.BRAIN.RNASEQ.RSID/ENSG00000173039.wgt.RDat	RELA	11	65421067	65430565	0.01657	rs142447028	3.38	rs4645916	-4.84e-04	-3.94	0.7100	903	903	bslmm	0.0049	0.0061	-0.90133	0.367	0.698	0.3	0.001	0	0	ENSG00000173039	0.760983	1
PEC.BRAIN.RNASEQ.RSID	/stornext/Bioinf/data/lab_bahlo/users/gerring.z/twas/weights//PEC.BRAIN.RNASEQ.RSID/ENSG00000100796.wgt.RDat	SMEK1	14	91923955	91976898	0.03229	rs12894122	4.18	rs34517680	-7.22e-04	-3.21	-0.1994	1521	1521	blup	0.0075	0.00094	-0.901223	0.367	0.867	0.098	0.031	0.003	0.001	ENSG00000100796	0.760983	1
PEC.BRAIN.RNASEQ.RSID	/stornext/Bioinf/data/lab_bahlo/users/gerring.z/twas/weights//PEC.BRAIN.RNASEQ.RSID/ENSG00000125458.wgt.RDat	NT5C	17	73126320	73127890	0.06672	rs9915171	3.21	rs11077782	4.61e-03	-5.54	1.88700	1253	21	enet	0.043	1.4e-14	0.901368	0.367	0.002	0.995	0	0.003	0.001	ENSG00000125458	0.760983	1
PEC.BRAIN.RNASEQ.RSID	/stornext/Bioinf/data/lab_bahlo/users/gerring.z/twas/weights//PEC.BRAIN.RNASEQ.RSID/ENSG00000186866.wgt.RDat	POFUT2	21	46683843	46707813	0.05997	rs146114096	3.96	rs9789865	0.00451	-4.9	1.143	1752	35	enet	0.021	6.1e-08	-0.90248	0.367	0.036	0.96	0	0.003	0.001	ENSG00000186866	0.760983	1
PEC.BRAIN.RNASEQ.RSID	/stornext/Bioinf/data/lab_bahlo/users/gerring.z/twas/weights//PEC.BRAIN.RNASEQ.RSID/ENSG00000163735.wgt.RDat	CXCL5	4	74861359	74864394	0.07154	rs111643405	2.81	rs352045	3.79e-02	7.29	0.9020	1026	1	top1	0.038	5.9e-13	0.902	0.367	0	0.998	0	0.001	0.001	ENSG00000163735	0.760983	1
PEC.BRAIN.RNASEQ.RSID	/stornext/Bioinf/data/lab_bahlo/users/gerring.z/twas/weights//PEC.BRAIN.RNASEQ.RSID/ENSG00000164172.wgt.RDat	MOCS2	5	52391509	52405893	0.19631	rs830909	-4.22	rs3212468	1.22e-01	-12.64	0.4610	1608	23	enet	0.15	1.9e-48	-0.90278	0.367	0	0.98	0	0.02	0.001	ENSG00000164172	0.760983	1
PEC.BRAIN.RNASEQ.RSID	/stornext/Bioinf/data/lab_bahlo/users/gerring.z/twas/weights//PEC.BRAIN.RNASEQ.RSID/ENSG00000241847.wgt.RDat	VDAC1P8	6	143811652	143812504	0.03947	rs13192982	3.54	rs223228	9.79e-03	-4.59	-1.59400	1194	1194	bslmm	0.01	0.00016	0.90185	0.367	0.473	0.524	0.001	0.001	0.001	ENSG00000241847	0.760983	1
PEC.BRAIN.RNASEQ.RSID	/stornext/Bioinf/data/lab_bahlo/users/gerring.z/twas/weights//PEC.BRAIN.RNASEQ.RSID/ENSG00000229018.wgt.RDat	RP11-313P13.3	7	72476064	72555749	0.03333	rs183981056	3.15	rs147598130	1.35e-02	-4.44	-0.9030	774	1	top1	0.014	1.4e-05	0.903	0.367	0.79	0.209	0.001	0	0	ENSG00000229018	0.760983	1
PEC.BRAIN.RNASEQ.RSID	/stornext/Bioinf/data/lab_bahlo/users/gerring.z/twas/weights//PEC.BRAIN.RNASEQ.RSID/ENSG00000106258.wgt.RDat	CYP3A5	7	99245817	99277621	0.07952	rs1015538	3.71	rs143131992	6.62e-03	5.52	-1.0980	878	878	bslmm	0.032	4e-11	0.90181	0.367	0.006	0.979	0	0.011	0.004	ENSG00000106258	0.760983	1
PEC.BRAIN.RNASEQ.RSID	/stornext/Bioinf/data/lab_bahlo/users/gerring.z/twas/weights//PEC.BRAIN.RNASEQ.RSID/ENSG00000101181.wgt.RDat	MTG2	20	60758085	60778624	0.32225	rs6089308	-3.82	rs11204465	1.34e-01	13.02	1.094	1747	12	lasso	0.15	3e-49	-0.90197	0.367074	0	0.987	0	0.012	0.001	ENSG00000101181	0.761028	1
PEC.BRAIN.RNASEQ.RSID	/stornext/Bioinf/data/lab_bahlo/users/gerring.z/twas/weights//PEC.BRAIN.RNASEQ.RSID/ENSG00000116791.wgt.RDat	CRYZ	1	75171170	75199092	0.73671	rs66579530	3.41	rs4145871	3.61e-01	20.48	0.7350	1085	91	enet	0.58	2.5e-249	-0.900687	0.368	0	0.989	0	0.011	0.001	ENSG00000116791	0.761858	1
PEC.BRAIN.RNASEQ.RSID	/stornext/Bioinf/data/lab_bahlo/users/gerring.z/twas/weights//PEC.BRAIN.RNASEQ.RSID/ENSG00000225265.wgt.RDat	RP11-378J18.3	1	222763167	222766374	0.19982	rs141024853	2.98	rs2936048	9.15e-02	-11.55	0.6420	1005	1005	bslmm	0.12	1e-39	-0.899525	0.368	0	0.998	0	0.001	0.001	ENSG00000225265	0.761858	1
PEC.BRAIN.RNASEQ.RSID	/stornext/Bioinf/data/lab_bahlo/users/gerring.z/twas/weights//PEC.BRAIN.RNASEQ.RSID/ENSG00000196954.wgt.RDat	CASP4	11	104813593	104840163	0.03562	rs12272453	3.99	rs7926199	2.64e-03	-4.08	-0.2773	1442	15	enet	0.0041	0.011	0.90048	0.368	0.602	0.389	0.005	0.003	0.001	ENSG00000196954	0.761858	1
PEC.BRAIN.RNASEQ.RSID	/stornext/Bioinf/data/lab_bahlo/users/gerring.z/twas/weights//PEC.BRAIN.RNASEQ.RSID/ENSG00000256538.wgt.RDat	RP11-847H18.3	12	34190373	34209675	0.17847	rs11053219	-2.96	rs73320027	3.56e-02	-7.72	-0.3560	2026	2026	bslmm	0.043	1.5e-14	0.90092	0.368	0	0.994	0	0.004	0.001	ENSG00000256538	0.761858	1
PEC.BRAIN.RNASEQ.RSID	/stornext/Bioinf/data/lab_bahlo/users/gerring.z/twas/weights//PEC.BRAIN.RNASEQ.RSID/ENSG00000135480.wgt.RDat	KRT7	12	52626304	52645970	0.04141	rs56285889	-3.60	rs72482237	8.95e-03	4.69	-0.5080	1788	8	lasso	0.015	4.7e-06	-0.90082	0.368	0.267	0.73	0.001	0.002	0	ENSG00000135480	0.761858	1
PEC.BRAIN.RNASEQ.RSID	/stornext/Bioinf/data/lab_bahlo/users/gerring.z/twas/weights//PEC.BRAIN.RNASEQ.RSID/ENSG00000126777.wgt.RDat	KTN1	14	56025790	56168244	0.14668	rs61977766	-2.93	rs72719463	8.02e-02	-10.77	-1.0450	1926	7	lasso	0.11	2.1e-36	0.899321	0.368	0	0.997	0	0.002	0.001	ENSG00000126777	0.761858	1
PEC.BRAIN.RNASEQ.RSID	/stornext/Bioinf/data/lab_bahlo/users/gerring.z/twas/weights//PEC.BRAIN.RNASEQ.RSID/ENSG00000242498.wgt.RDat	C15orf38	15	90443159	90456188	0.08816	rs182317	2.95	rs1910587	3.11e-02	7.00	0.90100	1417	1	top1	0.031	6.3e-11	0.901	0.368	0	0.998	0	0.001	0.001	ENSG00000242498	0.761858	1
PEC.BRAIN.RNASEQ.RSID	/stornext/Bioinf/data/lab_bahlo/users/gerring.z/twas/weights//PEC.BRAIN.RNASEQ.RSID/ENSG00000174628.wgt.RDat	IQCK	16	19727778	19868907	0.0738	rs139025748	-3.67	rs55687948	1.42e-02	-5.73	0.41200	1821	1821	blup	0.016	1.9e-06	-0.89967	0.368	0.002	0.994	0	0.004	0	ENSG00000174628	0.761858	1
PEC.BRAIN.RNASEQ.RSID	/stornext/Bioinf/data/lab_bahlo/users/gerring.z/twas/weights//PEC.BRAIN.RNASEQ.RSID/ENSG00000263859.wgt.RDat	RP11-498C9.16	17	79836543	79837433	0.08331	rs4969480	-4.29	rs4796845	6.71e-02	-9.55	-0.90000	1570	1	top1	0.067	6.4e-22	0.9	0.368	0	0.974	0	0.025	0.001	ENSG00000263859	0.761858	1
PEC.BRAIN.RNASEQ.RSID	/stornext/Bioinf/data/lab_bahlo/users/gerring.z/twas/weights//PEC.BRAIN.RNASEQ.RSID/ENSG00000232104.wgt.RDat	RP11-509J21.1	9	3526723	3671646	0.1199	rs10738947	-4.02	rs80068649	1.30e-02	-5.86	0.7771	1477	1477	bslmm	0.052	2.1e-17	-0.90007	0.368	0.001	0.987	0	0.011	0.001	ENSG00000232104	0.761858	1
PEC.BRAIN.RNASEQ.RSID	/stornext/Bioinf/data/lab_bahlo/users/gerring.z/twas/weights//PEC.BRAIN.RNASEQ.RSID/ENSG00000245680.wgt.RDat	ZNF585B	19	37672481	37709055	0.15683	rs75382081	-3.43	rs8108429	5.72e-02	10.00	-1.97000	1263	10	enet	0.12	7.6e-40	-0.90009	0.368074	0	0.995	0	0.002	0.003	ENSG00000245680	0.761902	1
PEC.BRAIN.RNASEQ.RSID	/stornext/Bioinf/data/lab_bahlo/users/gerring.z/twas/weights//PEC.BRAIN.RNASEQ.RSID/ENSG00000130770.wgt.RDat	ATPIF1	1	28562620	28573417	0.07341	rs115878342	3.03	rs12132169	3.58e-02	-7.22	0.6590	1162	1162	blup	0.041	6.4e-14	-0.89851	0.369	0	0.995	0	0.004	0.001	ENSG00000130770	0.762404	1
PEC.BRAIN.RNASEQ.RSID	/stornext/Bioinf/data/lab_bahlo/users/gerring.z/twas/weights//PEC.BRAIN.RNASEQ.RSID/ENSG00000060718.wgt.RDat	COL11A1	1	103342023	103574052	0.06418	rs1241165	3.20	rs6577356	1.04e-02	5.32	-0.9800	1982	23	enet	0.026	2.2e-09	0.897977	0.369	0.004	0.992	0	0.003	0.001	ENSG00000060718	0.762404	1
PEC.BRAIN.RNASEQ.RSID	/stornext/Bioinf/data/lab_bahlo/users/gerring.z/twas/weights//PEC.BRAIN.RNASEQ.RSID/ENSG00000134294.wgt.RDat	SLC38A2	12	46751972	46766650	0.0264	rs78572420	-3.35	rs10748448	1.18e-02	-5.43	-1.9010	1161	1161	blup	0.014	1.2e-05	0.89748	0.369	0.002	0.993	0	0.002	0.003	ENSG00000134294	0.762404	1
PEC.BRAIN.RNASEQ.RSID	/stornext/Bioinf/data/lab_bahlo/users/gerring.z/twas/weights//PEC.BRAIN.RNASEQ.RSID/ENSG00000111596.wgt.RDat	CNOT2	12	70636774	70748773	0.04353	rs76211187	3.46	rs7969013	3.21e-03	-4.33	0.1380	2026	2026	bslmm	0.0097	0.00019	0.89834	0.369	0.526	0.466	0.004	0.004	0	ENSG00000111596	0.762404	1
PEC.BRAIN.RNASEQ.RSID	/stornext/Bioinf/data/lab_bahlo/users/gerring.z/twas/weights//PEC.BRAIN.RNASEQ.RSID/ENSG00000213315.wgt.RDat	CTD-3035D6.1	14	91232875	91233333	0.02119	rs12894122	4.18	rs139391800	-5.45e-04	-3.55	0.6700	1416	3	lasso	0.0042	0.011	-0.89822	0.369	0.861	0.103	0.031	0.004	0.001	ENSG00000213315	0.762404	1
PEC.BRAIN.RNASEQ.RSID	/stornext/Bioinf/data/lab_bahlo/users/gerring.z/twas/weights//PEC.BRAIN.RNASEQ.RSID/ENSG00000108641.wgt.RDat	B9D1	17	19240867	19281495	0.03892	rs140200491	3.31	rs6587066	9.84e-03	5.65	0.96500	826	11	enet	0.015	3.4e-06	0.898575	0.369	0.004	0.99	0	0.005	0.001	ENSG00000108641	0.762404	1
PEC.BRAIN.RNASEQ.RSID	/stornext/Bioinf/data/lab_bahlo/users/gerring.z/twas/weights//PEC.BRAIN.RNASEQ.RSID/ENSG00000182612.wgt.RDat	TSPAN10	17	79604197	79615779	0.07731	rs4969480	-4.29	rs62074738	8.35e-02	10.85	0.98900	1666	5	lasso	0.085	2.2e-27	0.899019	0.369	0	0.978	0	0.021	0.001	ENSG00000182612	0.762404	1
PEC.BRAIN.RNASEQ.RSID	/stornext/Bioinf/data/lab_bahlo/users/gerring.z/twas/weights//PEC.BRAIN.RNASEQ.RSID/ENSG00000164253.wgt.RDat	WDR41	5	76721795	76916436	0.40781	rs4634333	3.65	rs7712412	2.14e-01	-16.87	1.6830	1724	34	enet	0.37	9.7e-133	-0.89868	0.369	0	0.992	0	0.006	0.002	ENSG00000164253	0.762404	1
PEC.BRAIN.RNASEQ.RSID	/stornext/Bioinf/data/lab_bahlo/users/gerring.z/twas/weights//PEC.BRAIN.RNASEQ.RSID/ENSG00000006837.wgt.RDat	CDKL3	5	133541305	133706738	0.0429	rs58871736	2.95	rs34166727	3.09e-02	-6.92	-0.8990	1248	1	top1	0.031	7.6e-11	0.899	0.369	0	0.998	0	0.001	0.001	ENSG00000006837	0.762404	1
PEC.BRAIN.RNASEQ.RSID	/stornext/Bioinf/data/lab_bahlo/users/gerring.z/twas/weights//PEC.BRAIN.RNASEQ.RSID/ENSG00000113645.wgt.RDat	WWC1	5	167718656	167899308	0.03814	rs7729681	-3.84	rs12514628	1.73e-03	-4.23	-1.1220	1424	1424	bslmm	0.0062	0.0025	-0.89874	0.369	0.522	0.473	0.003	0.002	0.001	ENSG00000113645	0.762404	1
PEC.BRAIN.RNASEQ.RSID	/stornext/Bioinf/data/lab_bahlo/users/gerring.z/twas/weights//PEC.BRAIN.RNASEQ.RSID/ENSG00000112038.wgt.RDat	OPRM1	6	154331631	154568001	0.06367	rs556716	4.22	rs533586	2.44e-02	-6.39	0.89900	2347	1	top1	0.024	6.7e-09	-0.899	0.369	0	0.981	0	0.018	0.001	ENSG00000112038	0.762404	1
PEC.BRAIN.RNASEQ.RSID	/stornext/Bioinf/data/lab_bahlo/users/gerring.z/twas/weights//PEC.BRAIN.RNASEQ.RSID/ENSG00000242950.wgt.RDat	ERVW-1	7	92097694	92107300	0.02432	rs62467847	3.26	rs2041044	2.74e-03	4.57	-0.1790	696	696	blup	0.0088	0.00037	-0.898057	0.369	0.315	0.678	0.001	0.001	0.005	ENSG00000242950	0.762404	1
PEC.BRAIN.RNASEQ.RSID	/stornext/Bioinf/data/lab_bahlo/users/gerring.z/twas/weights//PEC.BRAIN.RNASEQ.RSID/ENSG00000198363.wgt.RDat	ASPH	8	62413116	62627155	0.19174	rs2919320	-3.19	rs7826638	2.86e-02	7.46	1.48800	1943	33	enet	0.094	3e-30	0.89885	0.369	0	0.995	0	0.004	0.001	ENSG00000198363	0.762404	1
PEC.BRAIN.RNASEQ.RSID	/stornext/Bioinf/data/lab_bahlo/users/gerring.z/twas/weights//PEC.BRAIN.RNASEQ.RSID/ENSG00000171222.wgt.RDat	SCAND1	20	34541539	34547394	0.03284	rs139669042	3.13	rs11697024	3.37e-02	-7.07	-0.898	921	1	top1	0.034	1.1e-11	0.898	0.369186	0	0.999	0	0.001	0.001	ENSG00000171222	0.762679	1
PEC.BRAIN.RNASEQ.RSID	/stornext/Bioinf/data/lab_bahlo/users/gerring.z/twas/weights//PEC.BRAIN.RNASEQ.RSID/ENSG00000072954.wgt.RDat	TMEM38A	19	16771938	16800840	0.099	rs12973238	-3.35	rs62118190	4.97e-02	-8.44	1.38100	1582	14	enet	0.054	6.3e-18	-0.89741	0.369501	0	0.997	0	0.002	0.001	ENSG00000072954	0.76273	1
PEC.BRAIN.RNASEQ.RSID	/stornext/Bioinf/data/lab_bahlo/users/gerring.z/twas/weights//PEC.BRAIN.RNASEQ.RSID/ENSG00000169403.wgt.RDat	PTAFR	1	28473677	28520447	0.06235	rs115878342	3.03	rs2183680	1.69e-02	5.65	-0.8970	1160	1	top1	0.017	1.3e-06	-0.897	0.37	0.011	0.985	0	0.004	0.001	ENSG00000169403	0.76273	1
PEC.BRAIN.RNASEQ.RSID	/stornext/Bioinf/data/lab_bahlo/users/gerring.z/twas/weights//PEC.BRAIN.RNASEQ.RSID/ENSG00000166575.wgt.RDat	TMEM135	11	86748886	87034800	0.13777	rs146818097	4.23	rs11234926	2.58e-02	6.83	-0.0250	2844	46	enet	0.076	9.4e-25	0.89707	0.37	0	0.94	0	0.059	0	ENSG00000166575	0.76273	1
PEC.BRAIN.RNASEQ.RSID	/stornext/Bioinf/data/lab_bahlo/users/gerring.z/twas/weights//PEC.BRAIN.RNASEQ.RSID/ENSG00000110880.wgt.RDat	CORO1C	12	109038885	109125372	0.16955	rs2559876	3.41	rs10861965	1.42e-01	13.95	0.7530	1456	14	lasso	0.17	2.4e-56	0.8974	0.37	0	0.994	0	0.006	0.001	ENSG00000110880	0.76273	1
PEC.BRAIN.RNASEQ.RSID	/stornext/Bioinf/data/lab_bahlo/users/gerring.z/twas/weights//PEC.BRAIN.RNASEQ.RSID/ENSG00000248508.wgt.RDat	SRP14-AS1	15	40331512	40359491	0.32605	rs149842527	-3.01	rs2412476	7.37e-02	-10.16	1.87700	1150	1150	bslmm	0.17	2.5e-54	-0.897305	0.37	0	0.996	0	0.001	0.003	ENSG00000248508	0.76273	1
PEC.BRAIN.RNASEQ.RSID	/stornext/Bioinf/data/lab_bahlo/users/gerring.z/twas/weights//PEC.BRAIN.RNASEQ.RSID/ENSG00000237296.wgt.RDat	SMG1P1	16	22448329	22503541	0.03785	rs12932378	-2.90	rs146930702	4.09e-03	-5.64	-1.19500	599	6	lasso	0.015	5.3e-06	0.8972	0.37	0.01	0.988	0	0.001	0.001	ENSG00000237296	0.76273	1
PEC.BRAIN.RNASEQ.RSID	/stornext/Bioinf/data/lab_bahlo/users/gerring.z/twas/weights//PEC.BRAIN.RNASEQ.RSID/ENSG00000171132.wgt.RDat	PRKCE	2	45878484	46415129	0.0971	rs4953374	-3.76	rs58799355	1.53e-03	4.14	2.0620	2296	2296	blup	0.012	4e-05	0.89667	0.37	0.679	0.313	0.005	0.002	0.001	ENSG00000171132	0.76273	1
PEC.BRAIN.RNASEQ.RSID	/stornext/Bioinf/data/lab_bahlo/users/gerring.z/twas/weights//PEC.BRAIN.RNASEQ.RSID/ENSG00000081320.wgt.RDat	STK17B	2	196998290	197041227	0.06924	rs16849311	-3.46	rs62203369	-9.75e-05	-4.25	-0.6340	1393	1393	bslmm	0.021	9e-08	0.89698	0.37	0.336	0.661	0.001	0.002	0	ENSG00000081320	0.76273	1
PEC.BRAIN.RNASEQ.RSID	/stornext/Bioinf/data/lab_bahlo/users/gerring.z/twas/weights//PEC.BRAIN.RNASEQ.RSID/ENSG00000138400.wgt.RDat	MDH1B	2	207602487	207630271	0.58852	rs71429741	-4.15	rs4488642	3.42e-01	21.56	1.3940	1305	63	enet	0.52	7.1e-215	0.89671	0.37	0	0.975	0	0.023	0.001	ENSG00000138400	0.76273	1
PEC.BRAIN.RNASEQ.RSID	/stornext/Bioinf/data/lab_bahlo/users/gerring.z/twas/weights//PEC.BRAIN.RNASEQ.RSID/ENSG00000100219.wgt.RDat	XBP1	22	29190543	29196585	0.14787	rs36100499	4.50	rs73399621	1.20e-01	-12.78	0.535	1181	1181	bslmm	0.12	2.4e-39	-0.89626	0.37	0	0.861	0	0.138	0	ENSG00000100219	0.76273	1
PEC.BRAIN.RNASEQ.RSID	/stornext/Bioinf/data/lab_bahlo/users/gerring.z/twas/weights//PEC.BRAIN.RNASEQ.RSID/ENSG00000114646.wgt.RDat	CSPG5	3	47603729	47622282	0.11389	rs6768879	3.72	rs60446735	1.48e-01	12.57	0.8340	416	2	lasso	0.15	2.1e-48	0.89715	0.37	0	0.994	0	0.005	0.001	ENSG00000114646	0.76273	1
PEC.BRAIN.RNASEQ.RSID	/stornext/Bioinf/data/lab_bahlo/users/gerring.z/twas/weights//PEC.BRAIN.RNASEQ.RSID/ENSG00000120328.wgt.RDat	PCDHB12	5	140588269	140591696	0.05614	rs246073	-3.52	rs17844512	3.38e-03	-4.22	-2.2490	1061	1061	bslmm	0.01	0.00016	0.89639	0.37	0.399	0.596	0.001	0.002	0.002	ENSG00000120328	0.76273	1
PEC.BRAIN.RNASEQ.RSID	/stornext/Bioinf/data/lab_bahlo/users/gerring.z/twas/weights//PEC.BRAIN.RNASEQ.RSID/ENSG00000237686.wgt.RDat	RP5-1120P11.1	6	43963460	44042389	0.20269	rs73736137	3.75	rs79708242	4.38e-02	-9.48	1.03000	1261	14	enet	0.11	1.8e-34	-0.89627	0.37	0	0.997	0	0.002	0.001	ENSG00000237686	0.76273	1
PEC.BRAIN.RNASEQ.RSID	/stornext/Bioinf/data/lab_bahlo/users/gerring.z/twas/weights//PEC.BRAIN.RNASEQ.RSID/ENSG00000096654.wgt.RDat	ZNF184	6	27418522	27440897	0.0479	rs71559054	-8.55	rs10946916	0.037841	7.78	-1.512	778	778	blup	0.038	5.4e-13	-0.89653	0.37	0	0	0	1	0	ENSG00000096654	0.76273	1
PEC.BRAIN.RNASEQ.RSID	/stornext/Bioinf/data/lab_bahlo/users/gerring.z/twas/weights//PEC.BRAIN.RNASEQ.RSID/ENSG00000228049.wgt.RDat	POLR2J2	7	102277474	102312076	0.28154	rs12540542	3.18	rs12537647	7.84e-02	9.87	0.9760	871	77	enet	0.15	8.6e-49	0.897351	0.37	0	0.998	0	0.002	0.001	ENSG00000228049	0.76273	1
PEC.BRAIN.RNASEQ.RSID	/stornext/Bioinf/data/lab_bahlo/users/gerring.z/twas/weights//PEC.BRAIN.RNASEQ.RSID/ENSG00000125652.wgt.RDat	ALKBH7	19	6372444	6375042	0.05441	rs11667956	3.01	rs45464894	4.06e-02	6.43	-0.89500	1769	1	top1	0.041	8.7e-14	-0.895	0.370787	0	0.998	0	0.002	0.001	ENSG00000125652	0.763272	1
PEC.BRAIN.RNASEQ.RSID	/stornext/Bioinf/data/lab_bahlo/users/gerring.z/twas/weights//PEC.BRAIN.RNASEQ.RSID/ENSG00000178096.wgt.RDat	BOLA1	1	149859440	149872351	0.0161	rs4926419	-3.55	rs72692803	1.32e-02	-5.07	-0.8950	541	1	top1	0.013	1.7e-05	0.895	0.371	0.18	0.814	0.001	0.004	0.001	ENSG00000178096	0.763272	1
PEC.BRAIN.RNASEQ.RSID	/stornext/Bioinf/data/lab_bahlo/users/gerring.z/twas/weights//PEC.BRAIN.RNASEQ.RSID/ENSG00000197959.wgt.RDat	DNM3	1	171810621	172387606	0.14015	rs114780788	-3.45	rs9425313	6.12e-02	-8.87	0.0410	2042	2042	bslmm	0.08	6.5e-26	0.895392	0.371	0	0.995	0	0.004	0	ENSG00000197959	0.763272	1
PEC.BRAIN.RNASEQ.RSID	/stornext/Bioinf/data/lab_bahlo/users/gerring.z/twas/weights//PEC.BRAIN.RNASEQ.RSID/ENSG00000226828.wgt.RDat	RP11-278H7.1	1	244080704	244210619	0.01483	rs2953328	-6.43	rs1995144	1.86e-03	4.27	-0.3920	1119	1119	bslmm	0.0045	0.0082	-0.893997	0.371	0.001	0.001	0.576	0.41	0.012	ENSG00000226828	0.763272	1
PEC.BRAIN.RNASEQ.RSID	/stornext/Bioinf/data/lab_bahlo/users/gerring.z/twas/weights//PEC.BRAIN.RNASEQ.RSID/ENSG00000043039.wgt.RDat	BARX2	11	129245835	129322171	0.02791	rs12283485	2.98	rs4639949	1.26e-02	-4.68	0.8950	1446	1	top1	0.013	2.6e-05	-0.895	0.371	0.574	0.424	0.001	0.001	0	ENSG00000043039	0.763272	1
PEC.BRAIN.RNASEQ.RSID	/stornext/Bioinf/data/lab_bahlo/users/gerring.z/twas/weights//PEC.BRAIN.RNASEQ.RSID/ENSG00000258653.wgt.RDat	RP5-1021I20.4	14	74318674	74398981	0.02046	rs4903115	-3.83	rs58733254	-7.41e-04	-3.56	-0.0644	1773	1773	bslmm	0.0023	0.045	-0.894957	0.371	0.871	0.122	0.006	0.001	0	ENSG00000258653	0.763272	1
PEC.BRAIN.RNASEQ.RSID	/stornext/Bioinf/data/lab_bahlo/users/gerring.z/twas/weights//PEC.BRAIN.RNASEQ.RSID/ENSG00000224568.wgt.RDat	AC096669.3	2	108145943	108172782	0.03431	rs4530364	-3.20	rs266237	1.55e-02	-5.61	1.0170	1372	31	enet	0.023	2.4e-08	-0.89524	0.371	0.002	0.995	0	0.002	0.001	ENSG00000224568	0.763272	1
PEC.BRAIN.RNASEQ.RSID	/stornext/Bioinf/data/lab_bahlo/users/gerring.z/twas/weights//PEC.BRAIN.RNASEQ.RSID/ENSG00000214491.wgt.RDat	SEC14L6	22	30918786	30942669	0.50723	rs12484778	-3.43	rs5749123	2.11e-01	-16.82	0.758	1384	82	enet	0.29	4e-102	-0.89369	0.371	0	0.996	0	0.003	0.001	ENSG00000214491	0.763272	1
PEC.BRAIN.RNASEQ.RSID	/stornext/Bioinf/data/lab_bahlo/users/gerring.z/twas/weights//PEC.BRAIN.RNASEQ.RSID/ENSG00000197548.wgt.RDat	ATG7	3	11313995	11599139	0.16301	rs192934051	3.51	rs2594971	9.73e-02	-12.06	1.2500	1862	1862	bslmm	0.14	2.1e-45	-0.89439	0.371	0	0.995	0	0.004	0.001	ENSG00000197548	0.763272	1
PEC.BRAIN.RNASEQ.RSID	/stornext/Bioinf/data/lab_bahlo/users/gerring.z/twas/weights//PEC.BRAIN.RNASEQ.RSID/ENSG00000109736.wgt.RDat	MFSD10	4	2932288	2936586	0.09033	rs1138690	-4.32	rs34745961	2.39e-02	-6.05	1.0186	1494	43	enet	0.024	6.7e-09	-0.89405	0.371	0	0.938	0	0.061	0.001	ENSG00000109736	0.763272	1
PEC.BRAIN.RNASEQ.RSID	/stornext/Bioinf/data/lab_bahlo/users/gerring.z/twas/weights//PEC.BRAIN.RNASEQ.RSID/ENSG00000152932.wgt.RDat	RAB3C	5	57878048	58155213	0.20947	rs1498604	4.00	rs397004	6.83e-02	9.53	0.7750	1997	1997	bslmm	0.11	1.1e-35	0.89394	0.371	0	0.99	0	0.009	0.001	ENSG00000152932	0.763272	1
PEC.BRAIN.RNASEQ.RSID	/stornext/Bioinf/data/lab_bahlo/users/gerring.z/twas/weights//PEC.BRAIN.RNASEQ.RSID/ENSG00000080546.wgt.RDat	SESN1	6	109307640	109416022	0.03891	rs9374047	-4.02	rs59883302	1.58e-02	5.69	-1.09979	1572	1572	blup	0.019	3.8e-07	0.89491	0.371	0.001	0.986	0	0.012	0.001	ENSG00000080546	0.763272	1
PEC.BRAIN.RNASEQ.RSID	/stornext/Bioinf/data/lab_bahlo/users/gerring.z/twas/weights//PEC.BRAIN.RNASEQ.RSID/ENSG00000240677.wgt.RDat	MYL6P4	7	141511605	141512057	0.02989	rs73739815	-2.68	rs12674391	2.25e-02	-5.88	-0.8940	756	1	top1	0.022	2.6e-08	0.894	0.371	0.003	0.996	0	0.001	0.001	ENSG00000240677	0.763272	1
PEC.BRAIN.RNASEQ.RSID	/stornext/Bioinf/data/lab_bahlo/users/gerring.z/twas/weights//PEC.BRAIN.RNASEQ.RSID/ENSG00000196363.wgt.RDat	WDR5	9	137000487	137025093	0.0862	rs185756476	-3.44	rs28647893	3.82e-02	7.75	-1.1240	1805	1805	bslmm	0.045	5.4e-15	0.89511	0.371	0	0.996	0	0.003	0.001	ENSG00000196363	0.763272	1
PEC.BRAIN.RNASEQ.RSID	/stornext/Bioinf/data/lab_bahlo/users/gerring.z/twas/weights//PEC.BRAIN.RNASEQ.RSID/ENSG00000242615.wgt.RDat	CTC-359D24.3	19	12252621	12254137	0.02041	rs10422697	-3.38	rs55877317	2.00e-03	-4.30	0.32100	1318	1318	bslmm	0.0043	0.0097	0.89318	0.37176	0.402	0.594	0.001	0.002	0	ENSG00000242615	0.76392	1
PEC.BRAIN.RNASEQ.RSID	/stornext/Bioinf/data/lab_bahlo/users/gerring.z/twas/weights//PEC.BRAIN.RNASEQ.RSID/ENSG00000117834.wgt.RDat	SLC5A9	1	48688357	48714316	0.14922	rs320034	-2.92	rs4489605	1.05e-02	6.95	0.2090	1130	3	lasso	0.076	1.2e-24	0.892022	0.372	0	0.999	0	0.001	0	ENSG00000117834	0.76392	1
PEC.BRAIN.RNASEQ.RSID	/stornext/Bioinf/data/lab_bahlo/users/gerring.z/twas/weights//PEC.BRAIN.RNASEQ.RSID/ENSG00000117143.wgt.RDat	UAP1	1	162531323	162569627	0.02329	rs10917672	4.26	rs7513046	-6.56e-04	-3.30	0.7320	1476	1476	blup	0.0016	0.076	-0.893518	0.372	0.884	0.083	0.03	0.003	0.001	ENSG00000117143	0.76392	1
PEC.BRAIN.RNASEQ.RSID	/stornext/Bioinf/data/lab_bahlo/users/gerring.z/twas/weights//PEC.BRAIN.RNASEQ.RSID/ENSG00000143771.wgt.RDat	CNIH4	1	224544552	224567161	0.07067	rs527669159	-2.91	rs12354311	3.01e-02	-7.28	0.7830	1156	2	lasso	0.032	3.2e-11	-0.892341	0.372	0	0.998	0	0.001	0.001	ENSG00000143771	0.76392	1
PEC.BRAIN.RNASEQ.RSID	/stornext/Bioinf/data/lab_bahlo/users/gerring.z/twas/weights//PEC.BRAIN.RNASEQ.RSID/ENSG00000052126.wgt.RDat	PLEKHA5	12	19282648	19529334	0.03023	rs11613578	3.46	rs12368855	-5.31e-04	3.36	0.4700	2547	2547	bslmm	0.0011	0.12	0.89325	0.372	0.849	0.146	0.004	0.001	0	ENSG00000052126	0.76392	1
PEC.BRAIN.RNASEQ.RSID	/stornext/Bioinf/data/lab_bahlo/users/gerring.z/twas/weights//PEC.BRAIN.RNASEQ.RSID/ENSG00000258301.wgt.RDat	RP11-488C13.5	14	77248083	77253067	0.02696	rs35787086	-3.32	rs149979933	5.96e-03	-5.06	0.4930	1574	15	enet	0.0065	0.0019	-0.893494	0.372	0.17	0.827	0	0.002	0	ENSG00000258301	0.76392	1
PEC.BRAIN.RNASEQ.RSID	/stornext/Bioinf/data/lab_bahlo/users/gerring.z/twas/weights//PEC.BRAIN.RNASEQ.RSID/ENSG00000108515.wgt.RDat	ENO3	17	4851387	4860426	0.10067	rs2309383	3.17	rs34629349	5.24e-02	8.47	-0.12900	1554	1554	bslmm	0.068	4.7e-22	-0.892657	0.372	0	0.996	0	0.003	0	ENSG00000108515	0.76392	1
PEC.BRAIN.RNASEQ.RSID	/stornext/Bioinf/data/lab_bahlo/users/gerring.z/twas/weights//PEC.BRAIN.RNASEQ.RSID/ENSG00000261996.wgt.RDat	CTC-281F24.1	17	6556783	6558328	0.04501	rs16955888	-4.13	rs60849993	2.85e-02	6.90	-0.92470	1691	11	enet	0.032	3e-11	-0.892581	0.372	0	0.971	0	0.029	0.001	ENSG00000261996	0.76392	1
PEC.BRAIN.RNASEQ.RSID	/stornext/Bioinf/data/lab_bahlo/users/gerring.z/twas/weights//PEC.BRAIN.RNASEQ.RSID/ENSG00000053747.wgt.RDat	LAMA3	18	21269407	21535030	0.0448	rs1788820	-7.81	rs2337184	1.50e-02	-5.20	0.892	1344	1	top1	0.015	4.8e-06	-0.892	0.372	0	0	0.103	0.895	0.002	ENSG00000053747	0.76392	1
PEC.BRAIN.RNASEQ.RSID	/stornext/Bioinf/data/lab_bahlo/users/gerring.z/twas/weights//PEC.BRAIN.RNASEQ.RSID/ENSG00000119737.wgt.RDat	GPR75	2	54080050	54087126	0.04002	rs115660490	3.17	rs57552961	3.80e-03	-4.32	-0.3970	1631	24	enet	0.02	2e-07	0.89201	0.372	0.361	0.633	0.002	0.003	0	ENSG00000119737	0.76392	1
PEC.BRAIN.RNASEQ.RSID	/stornext/Bioinf/data/lab_bahlo/users/gerring.z/twas/weights//PEC.BRAIN.RNASEQ.RSID/ENSG00000196549.wgt.RDat	MME	3	154741913	154901497	0.0501	rs145899322	3.76	rs76655635	6.92e-03	4.57	-0.4650	1672	32	enet	0.021	8.5e-08	-0.89351	0.372	0.274	0.722	0.001	0.003	0	ENSG00000196549	0.76392	1
PEC.BRAIN.RNASEQ.RSID	/stornext/Bioinf/data/lab_bahlo/users/gerring.z/twas/weights//PEC.BRAIN.RNASEQ.RSID/ENSG00000152492.wgt.RDat	CCDC50	3	191046866	191116459	0.17011	rs293815	3.94	rs9840425	9.53e-02	-11.41	0.5650	2188	33	enet	0.13	1.7e-43	0.89207	0.372	0	0.994	0	0.006	0.001	ENSG00000152492	0.76392	1
PEC.BRAIN.RNASEQ.RSID	/stornext/Bioinf/data/lab_bahlo/users/gerring.z/twas/weights//PEC.BRAIN.RNASEQ.RSID/ENSG00000057663.wgt.RDat	ATG5	6	106632351	106773666	0.08572	rs1770728	3.37	rs710094	2.55e-02	-6.46	0.04600	1790	1790	bslmm	0.026	2.6e-09	-0.89342	0.372	0	0.994	0	0.005	0	ENSG00000057663	0.76392	1
PEC.BRAIN.RNASEQ.RSID	/stornext/Bioinf/data/lab_bahlo/users/gerring.z/twas/weights//PEC.BRAIN.RNASEQ.RSID/ENSG00000215845.wgt.RDat	TSTD1	1	161007421	161008780	0.30917	rs72714913	-2.98	rs11580071	1.88e-01	15.80	0.5190	1398	31	enet	0.22	4.9e-75	0.890053	0.373	0	0.998	0	0.002	0.001	ENSG00000215845	0.764674	1
PEC.BRAIN.RNASEQ.RSID	/stornext/Bioinf/data/lab_bahlo/users/gerring.z/twas/weights//PEC.BRAIN.RNASEQ.RSID/ENSG00000133661.wgt.RDat	SFTPD	10	81697496	81742370	0.27618	rs61860458	-2.96	rs2493723	1.82e-01	-15.69	0.79300	2307	58	enet	0.25	4.9e-86	-0.89175	0.373	0	0.997	0	0.002	0.001	ENSG00000133661	0.764674	1
PEC.BRAIN.RNASEQ.RSID	/stornext/Bioinf/data/lab_bahlo/users/gerring.z/twas/weights//PEC.BRAIN.RNASEQ.RSID/ENSG00000175216.wgt.RDat	CKAP5	11	46764598	46867847	0.02243	rs28755875	3.15	rs3136474	2.08e-03	-4.05	-0.7160	725	5	enet	0.0086	0.00042	0.89064	0.373	0.828	0.172	0.001	0	0	ENSG00000175216	0.764674	1
PEC.BRAIN.RNASEQ.RSID	/stornext/Bioinf/data/lab_bahlo/users/gerring.z/twas/weights//PEC.BRAIN.RNASEQ.RSID/ENSG00000196091.wgt.RDat	MYBPC1	12	101962131	102079796	0.48669	rs75884744	-4.78	rs11611585	2.09e-01	-13.84	0.2220	1736	74	enet	0.31	3.2e-110	-0.8908	0.373	0	0.898	0	0.101	0	ENSG00000196091	0.764674	1
PEC.BRAIN.RNASEQ.RSID	/stornext/Bioinf/data/lab_bahlo/users/gerring.z/twas/weights//PEC.BRAIN.RNASEQ.RSID/ENSG00000080815.wgt.RDat	PSEN1	14	73603126	73690399	0.10774	rs113004125	5.29	rs3742824	2.49e-02	6.23	-0.5260	1665	1665	blup	0.035	4.6e-12	0.890884	0.373	0	0.222	0	0.777	0.001	ENSG00000080815	0.764674	1
PEC.BRAIN.RNASEQ.RSID	/stornext/Bioinf/data/lab_bahlo/users/gerring.z/twas/weights//PEC.BRAIN.RNASEQ.RSID/ENSG00000185829.wgt.RDat	ARL17A	17	44594068	44657088	0.62815	rs2083796	4.21	rs3874943	1.67e-01	-14.94	0.22800	936	37	enet	0.25	5.2e-83	-0.890788	0.373	0	0.978	0	0.022	0	ENSG00000185829	0.764674	1
PEC.BRAIN.RNASEQ.RSID	/stornext/Bioinf/data/lab_bahlo/users/gerring.z/twas/weights//PEC.BRAIN.RNASEQ.RSID/ENSG00000267543.wgt.RDat	RP11-666A8.7	17	74546033	74546908	0.0313	rs35949251	-3.63	rs1132648	1.02e-02	4.87	-0.89000	1618	1	top1	0.01	0.00014	-0.89	0.373	0.364	0.631	0.002	0.003	0	ENSG00000267543	0.764674	1
PEC.BRAIN.RNASEQ.RSID	/stornext/Bioinf/data/lab_bahlo/users/gerring.z/twas/weights//PEC.BRAIN.RNASEQ.RSID/ENSG00000065534.wgt.RDat	MYLK	3	123328896	123603178	0.06363	rs9848185	-3.10	rs57186134	8.02e-03	5.72	0.0550	1463	1463	bslmm	0.03	1.2e-10	0.89004	0.373	0.007	0.99	0	0.003	0	ENSG00000065534	0.764674	1
PEC.BRAIN.RNASEQ.RSID	/stornext/Bioinf/data/lab_bahlo/users/gerring.z/twas/weights//PEC.BRAIN.RNASEQ.RSID/ENSG00000198498.wgt.RDat	TMA16	4	164415594	164441691	0.02476	rs114226569	-3.31	rs10012673	7.16e-03	4.85	0.0167	1448	3	lasso	0.019	2.1e-07	-0.88998	0.373	0.201	0.795	0	0.002	0.001	ENSG00000198498	0.764674	1
PEC.BRAIN.RNASEQ.RSID	/stornext/Bioinf/data/lab_bahlo/users/gerring.z/twas/weights//PEC.BRAIN.RNASEQ.RSID/ENSG00000178665.wgt.RDat	ZNF713	7	55955169	56009918	0.14791	rs816213	-4.35	rs4947527	4.60e-02	11.08	0.5510	2252	29	enet	0.12	1.5e-38	0.890742	0.373	0	0.817	0	0.182	0	ENSG00000178665	0.764674	1
PEC.BRAIN.RNASEQ.RSID	/stornext/Bioinf/data/lab_bahlo/users/gerring.z/twas/weights//PEC.BRAIN.RNASEQ.RSID/ENSG00000137573.wgt.RDat	SULF1	8	70378859	70573150	0.08826	rs191661179	-3.92	rs9298149	1.56e-02	-5.39	0.78337	1679	1679	bslmm	0.031	5.7e-11	-0.89036	0.373	0.026	0.97	0	0.003	0.001	ENSG00000137573	0.764674	1
PEC.BRAIN.RNASEQ.RSID	/stornext/Bioinf/data/lab_bahlo/users/gerring.z/twas/weights//PEC.BRAIN.RNASEQ.RSID/ENSG00000253521.wgt.RDat	HPYR1	8	133572745	133573726	0.038	rs77475084	-3.13	rs16904704	2.62e-02	6.06	-0.89000	1446	1	top1	0.026	2e-09	-0.89	0.373	0.001	0.997	0	0.001	0.001	ENSG00000253521	0.764674	1
PEC.BRAIN.RNASEQ.RSID	/stornext/Bioinf/data/lab_bahlo/users/gerring.z/twas/weights//PEC.BRAIN.RNASEQ.RSID/ENSG00000060688.wgt.RDat	SNRNP40	1	31732417	31769662	0.14154	rs116583753	3.02	rs7523937	2.17e-02	-6.39	-1.5320	1303	1303	bslmm	0.051	5.4e-17	-0.889434	0.374	0	0.997	0	0.001	0.001	ENSG00000060688	0.765647	1
PEC.BRAIN.RNASEQ.RSID	/stornext/Bioinf/data/lab_bahlo/users/gerring.z/twas/weights//PEC.BRAIN.RNASEQ.RSID/ENSG00000180745.wgt.RDat	CLRN3	10	129676105	129691211	0.03746	rs182664582	3.61	rs11018396	2.27e-02	5.76	-0.88900	2275	1	top1	0.023	2.3e-08	-0.889	0.374	0.006	0.99	0	0.004	0.001	ENSG00000180745	0.765647	1
PEC.BRAIN.RNASEQ.RSID	/stornext/Bioinf/data/lab_bahlo/users/gerring.z/twas/weights//PEC.BRAIN.RNASEQ.RSID/ENSG00000167588.wgt.RDat	GPD1	12	50497602	50505102	0.04151	rs182452880	-3.55	rs11169294	1.91e-02	5.85	-1.0790	973	3	lasso	0.02	1.2e-07	-0.88862	0.374	0.001	0.997	0	0.001	0.001	ENSG00000167588	0.765647	1
PEC.BRAIN.RNASEQ.RSID	/stornext/Bioinf/data/lab_bahlo/users/gerring.z/twas/weights//PEC.BRAIN.RNASEQ.RSID/ENSG00000257522.wgt.RDat	RP11-562L8.1	14	29734031	29850501	0.02668	rs57536575	-3.81	rs8007228	5.63e-03	-4.29	-0.8640	964	964	bslmm	0.0067	0.0017	0.889111	0.374	0.394	0.6	0.002	0.003	0	ENSG00000257522	0.765647	1
PEC.BRAIN.RNASEQ.RSID	/stornext/Bioinf/data/lab_bahlo/users/gerring.z/twas/weights//PEC.BRAIN.RNASEQ.RSID/ENSG00000173821.wgt.RDat	RNF213	17	78234665	78372586	0.24541	rs12601247	5.25	rs7219660	4.31e-02	7.78	-1.15900	1982	74	enet	0.091	1.6e-29	-0.88886	0.374	0	0.259	0	0.741	0	ENSG00000173821	0.765647	1
PEC.BRAIN.RNASEQ.RSID	/stornext/Bioinf/data/lab_bahlo/users/gerring.z/twas/weights//PEC.BRAIN.RNASEQ.RSID/ENSG00000250579.wgt.RDat	CTD-2297D10.2	5	5132893	5140167	0.02143	rs35338522	3.82	rs11750848	1.15e-02	-4.54	0.8890	1708	1	top1	0.011	5.6e-05	-0.889	0.374	0.698	0.294	0.005	0.002	0	ENSG00000250579	0.765647	1
PEC.BRAIN.RNASEQ.RSID	/stornext/Bioinf/data/lab_bahlo/users/gerring.z/twas/weights//PEC.BRAIN.RNASEQ.RSID/ENSG00000137364.wgt.RDat	TPMT	6	18128542	18155305	0.47023	rs9371016	3.91	rs12199429	8.34e-02	12.27	0.85200	2226	88	enet	0.25	9.6e-84	0.88822	0.374	0	0.995	0	0.005	0.001	ENSG00000137364	0.765647	1
PEC.BRAIN.RNASEQ.RSID	/stornext/Bioinf/data/lab_bahlo/users/gerring.z/twas/weights//PEC.BRAIN.RNASEQ.RSID/ENSG00000096092.wgt.RDat	TMEM14A	6	52535907	52551386	0.14378	rs117533953	3.23	rs72938805	7.30e-02	10.55	0.64200	1598	1598	bslmm	0.087	3.9e-28	0.88961	0.374	0	0.997	0	0.003	0.001	ENSG00000096092	0.765647	1
PEC.BRAIN.RNASEQ.RSID	/stornext/Bioinf/data/lab_bahlo/users/gerring.z/twas/weights//PEC.BRAIN.RNASEQ.RSID/ENSG00000255389.wgt.RDat	C6orf3	6	111921078	111923498	0.84045	rs458806	4.60	rs9481169	2.72e-01	-18.96	0.49700	1214	111	enet	0.58	3.1e-252	0.8889	0.374	0	0.86	0	0.14	0	ENSG00000255389	0.765647	1
PEC.BRAIN.RNASEQ.RSID	/stornext/Bioinf/data/lab_bahlo/users/gerring.z/twas/weights//PEC.BRAIN.RNASEQ.RSID/ENSG00000167646.wgt.RDat	DNAAF3	19	55670031	55678090	0.05172	rs12974850	3.81	rs10422172	3.01e-02	6.53	-0.88900	845	1	top1	0.03	1.3e-10	-0.889	0.374003	0	0.995	0	0.005	0.001	ENSG00000167646	0.765647	1
PEC.BRAIN.RNASEQ.RSID	/stornext/Bioinf/data/lab_bahlo/users/gerring.z/twas/weights//PEC.BRAIN.RNASEQ.RSID/ENSG00000124228.wgt.RDat	DDX27	20	47835884	47860614	0.05517	rs113613973	-3.87	rs755587	3.59e-02	-7.53	0.888	1518	1	top1	0.036	2.3e-12	-0.888	0.374541	0	0.987	0	0.012	0.001	ENSG00000124228	0.765957	1
PEC.BRAIN.RNASEQ.RSID	/stornext/Bioinf/data/lab_bahlo/users/gerring.z/twas/weights//PEC.BRAIN.RNASEQ.RSID/ENSG00000155363.wgt.RDat	MOV10	1	113215763	113243368	0.05593	rs149630635	3.20	rs2932529	3.55e-02	-7.71	-1.3860	1221	4	lasso	0.044	1.1e-14	0.886717	0.375	0	0.996	0	0.002	0.001	ENSG00000155363	0.765957	1
PEC.BRAIN.RNASEQ.RSID	/stornext/Bioinf/data/lab_bahlo/users/gerring.z/twas/weights//PEC.BRAIN.RNASEQ.RSID/ENSG00000073910.wgt.RDat	FRY	13	32605437	32870794	0.0772	rs145822122	-2.43	rs2773969	1.20e-02	5.51	0.045	1531	74	enet	0.022	4.5e-08	-0.887325	0.375	0.009	0.989	0	0.001	0.001	ENSG00000073910	0.765957	1
PEC.BRAIN.RNASEQ.RSID	/stornext/Bioinf/data/lab_bahlo/users/gerring.z/twas/weights//PEC.BRAIN.RNASEQ.RSID/ENSG00000103855.wgt.RDat	CD276	15	73976307	74006859	0.12201	rs11634382	4.25	rs7176654	6.84e-02	9.63	-0.78400	1218	20	enet	0.086	1.1e-27	-0.887087	0.375	0	0.97	0	0.029	0.001	ENSG00000103855	0.765957	1
PEC.BRAIN.RNASEQ.RSID	/stornext/Bioinf/data/lab_bahlo/users/gerring.z/twas/weights//PEC.BRAIN.RNASEQ.RSID/ENSG00000166411.wgt.RDat	IDH3A	15	78423840	78464291	0.38279	rs146823749	4.13	rs7172176	1.73e-01	15.35	1.05900	1669	19	lasso	0.24	3.3e-79	0.88798	0.375	0	0.987	0	0.012	0.001	ENSG00000166411	0.765957	1
PEC.BRAIN.RNASEQ.RSID	/stornext/Bioinf/data/lab_bahlo/users/gerring.z/twas/weights//PEC.BRAIN.RNASEQ.RSID/ENSG00000140932.wgt.RDat	CMTM2	16	66613351	66622178	0.01479	rs112153957	3.65	rs72790421	1.19e-02	4.34	0.88800	1067	1	top1	0.012	4.1e-05	0.888	0.375	0.843	0.154	0.002	0	0	ENSG00000140932	0.765957	1
PEC.BRAIN.RNASEQ.RSID	/stornext/Bioinf/data/lab_bahlo/users/gerring.z/twas/weights//PEC.BRAIN.RNASEQ.RSID/ENSG00000230989.wgt.RDat	HSBP1	16	83841448	83853342	0.07363	rs11149565	4.02	rs4782840	2.07e-02	6.01	0.88700	2166	1	top1	0.021	8.9e-08	0.887	0.375	0.001	0.987	0	0.011	0.001	ENSG00000230989	0.765957	1
PEC.BRAIN.RNASEQ.RSID	/stornext/Bioinf/data/lab_bahlo/users/gerring.z/twas/weights//PEC.BRAIN.RNASEQ.RSID/ENSG00000116062.wgt.RDat	MSH6	2	47922669	48037240	0.07771	rs10209127	4.18	rs78980632	2.24e-02	-6.13	0.7830	1514	1514	blup	0.035	4.1e-12	0.88767	0.375	0	0.994	0	0.005	0.001	ENSG00000116062	0.765957	1
PEC.BRAIN.RNASEQ.RSID	/stornext/Bioinf/data/lab_bahlo/users/gerring.z/twas/weights//PEC.BRAIN.RNASEQ.RSID/ENSG00000123600.wgt.RDat	METTL8	2	172173919	172291312	0.09867	rs187976931	2.64	rs13023287	5.67e-02	-9.21	0.7950	1447	5	lasso	0.062	3.2e-20	-0.88646	0.375	0	0.998	0	0.001	0.001	ENSG00000123600	0.765957	1
PEC.BRAIN.RNASEQ.RSID	/stornext/Bioinf/data/lab_bahlo/users/gerring.z/twas/weights//PEC.BRAIN.RNASEQ.RSID/ENSG00000077380.wgt.RDat	DYNC1I2	2	172543919	172604930	0.06155	rs743605	3.20	rs1474074	4.48e-02	-8.11	0.8870	1537	1	top1	0.045	4.6e-15	-0.887	0.375	0	0.998	0	0.001	0.001	ENSG00000077380	0.765957	1
PEC.BRAIN.RNASEQ.RSID	/stornext/Bioinf/data/lab_bahlo/users/gerring.z/twas/weights//PEC.BRAIN.RNASEQ.RSID/ENSG00000128254.wgt.RDat	C22orf24	22	32329507	32341504	0.0313	rs9609299	4.11	rs5998176	3.54e-03	-5.00	-1.262	2033	4	lasso	0.0072	0.0012	0.88639	0.375	0.097	0.88	0.002	0.02	0.001	ENSG00000128254	0.765957	1
PEC.BRAIN.RNASEQ.RSID	/stornext/Bioinf/data/lab_bahlo/users/gerring.z/twas/weights//PEC.BRAIN.RNASEQ.RSID/ENSG00000100341.wgt.RDat	PNPLA5	22	44275558	44287893	0.25426	rs6519816	4.62	rs8138243	4.11e-02	9.36	-1.548	1613	1613	bslmm	0.17	2.3e-55	-0.88734	0.375	0	0.92	0	0.078	0.002	ENSG00000100341	0.765957	1
PEC.BRAIN.RNASEQ.RSID	/stornext/Bioinf/data/lab_bahlo/users/gerring.z/twas/weights//PEC.BRAIN.RNASEQ.RSID/ENSG00000050748.wgt.RDat	MAPK9	5	179660143	179719099	0.18421	rs80095710	-3.19	rs56333381	8.46e-02	-11.25	-1.0050	1884	6	lasso	0.11	5e-34	0.88766	0.375	0	0.996	0	0.003	0.001	ENSG00000050748	0.765957	1
PEC.BRAIN.RNASEQ.RSID	/stornext/Bioinf/data/lab_bahlo/users/gerring.z/twas/weights//PEC.BRAIN.RNASEQ.RSID/ENSG00000085377.wgt.RDat	PREP	6	105725440	105850959	0.09294	rs9377694	-3.33	rs36001312	4.95e-02	-7.52	-0.17600	1194	8	lasso	0.053	1.6e-17	-0.88629	0.375	0	0.998	0	0.002	0	ENSG00000085377	0.765957	1
PEC.BRAIN.RNASEQ.RSID	/stornext/Bioinf/data/lab_bahlo/users/gerring.z/twas/weights//PEC.BRAIN.RNASEQ.RSID/ENSG00000075213.wgt.RDat	SEMA3A	7	83585093	84122040	0.09464	rs117213280	-3.18	rs149284540	1.11e-02	5.28	-0.4070	2355	41	enet	0.045	5.4e-15	-0.886326	0.375	0.05	0.947	0	0.002	0.001	ENSG00000075213	0.765957	1
PEC.BRAIN.RNASEQ.RSID	/stornext/Bioinf/data/lab_bahlo/users/gerring.z/twas/weights//PEC.BRAIN.RNASEQ.RSID/ENSG00000272941.wgt.RDat	RP11-134L10.1	7	134853155	134854299	0.01898	rs2347705	-3.22	rs73158933	2.89e-04	-3.54	-2.6820	1427	1427	bslmm	0.0054	0.0045	-0.88703	0.375	0.865	0.131	0.004	0.001	0	ENSG00000272941	0.765957	1
PEC.BRAIN.RNASEQ.RSID	/stornext/Bioinf/data/lab_bahlo/users/gerring.z/twas/weights//PEC.BRAIN.RNASEQ.RSID/ENSG00000124177.wgt.RDat	CHD6	20	40030741	40247133	0.0177	rs111866544	-3.46	rs6102460	-7.58e-04	-4.10	0.388	1523	1523	blup	0.0041	0.011	-0.8853	0.375996	0.512	0.485	0.001	0.001	0	ENSG00000124177	0.766811	1
PEC.BRAIN.RNASEQ.RSID	/stornext/Bioinf/data/lab_bahlo/users/gerring.z/twas/weights//PEC.BRAIN.RNASEQ.RSID/ENSG00000116574.wgt.RDat	RHOU	1	228870824	228882416	0.07607	rs80002687	-3.30	rs16849085	2.41e-02	5.82	0.1000	1291	1291	bslmm	0.032	3.5e-11	-0.884492	0.376	0.003	0.995	0	0.002	0	ENSG00000116574	0.766811	1
PEC.BRAIN.RNASEQ.RSID	/stornext/Bioinf/data/lab_bahlo/users/gerring.z/twas/weights//PEC.BRAIN.RNASEQ.RSID/ENSG00000165478.wgt.RDat	HEPACAM	11	124789089	124806308	0.043	rs660078	-4.63	rs73016402	-4.32e-04	3.99	0.6230	1299	1299	bslmm	0.0082	0.00057	-0.88505	0.376	0.716	0.254	0.021	0.008	0.001	ENSG00000165478	0.766811	1
PEC.BRAIN.RNASEQ.RSID	/stornext/Bioinf/data/lab_bahlo/users/gerring.z/twas/weights//PEC.BRAIN.RNASEQ.RSID/ENSG00000265179.wgt.RDat	RP11-672L10.2	18	902767	906668	0.0502	rs184919062	-3.94	rs2846809	2.27e-02	6.47	-0.954	1716	3	lasso	0.024	1e-08	-0.88441	0.376	0	0.996	0	0.003	0.001	ENSG00000265179	0.766811	1
PEC.BRAIN.RNASEQ.RSID	/stornext/Bioinf/data/lab_bahlo/users/gerring.z/twas/weights//PEC.BRAIN.RNASEQ.RSID/ENSG00000141404.wgt.RDat	GNAL	18	11688955	11885684	0.0987	rs7239232	-4.13	rs9954406	1.37e-02	5.69	0.861	2192	2192	bslmm	0.036	2.3e-12	0.88583	0.376	0.002	0.989	0	0.009	0.001	ENSG00000141404	0.766811	1
PEC.BRAIN.RNASEQ.RSID	/stornext/Bioinf/data/lab_bahlo/users/gerring.z/twas/weights//PEC.BRAIN.RNASEQ.RSID/ENSG00000267251.wgt.RDat	AC139100.3	18	77941563	77960875	0.1263	rs190277967	-3.39	rs11665557	1.00e-01	11.76	-1.139	965	9	lasso	0.11	6.7e-37	-0.88501	0.376	0	0.998	0	0.001	0.001	ENSG00000267251	0.766811	1
PEC.BRAIN.RNASEQ.RSID	/stornext/Bioinf/data/lab_bahlo/users/gerring.z/twas/weights//PEC.BRAIN.RNASEQ.RSID/ENSG00000272969.wgt.RDat	RP11-528I4.2	4	56413279	56414056	0.0278	rs144733935	-3.85	rs564762	1.20e-02	-4.89	0.8850	1644	1	top1	0.012	3.8e-05	-0.885	0.376	0.335	0.662	0.001	0.002	0	ENSG00000272969	0.766811	1
PEC.BRAIN.RNASEQ.RSID	/stornext/Bioinf/data/lab_bahlo/users/gerring.z/twas/weights//PEC.BRAIN.RNASEQ.RSID/ENSG00000174799.wgt.RDat	CEP135	4	56815037	56899529	0.14426	rs144733935	-4.48	rs80157196	5.51e-02	8.60	-1.1820	1837	5	lasso	0.057	6.4e-19	-0.8847	0.376	0	0.986	0	0.013	0.001	ENSG00000174799	0.766811	1
PEC.BRAIN.RNASEQ.RSID	/stornext/Bioinf/data/lab_bahlo/users/gerring.z/twas/weights//PEC.BRAIN.RNASEQ.RSID/ENSG00000198580.wgt.RDat	AC073343.1	7	6713376	6715991	0.17948	rs148926236	-4.43	rs6979882	7.09e-02	-9.87	-0.6710	1963	25	enet	0.09	4.7e-29	0.884392	0.376	0	0.857	0	0.143	0	ENSG00000198580	0.766811	1
PEC.BRAIN.RNASEQ.RSID	/stornext/Bioinf/data/lab_bahlo/users/gerring.z/twas/weights//PEC.BRAIN.RNASEQ.RSID/ENSG00000107020.wgt.RDat	PLGRKT	9	5357973	5437878	0.1224	rs62560217	-2.81	rs7860592	7.04e-02	8.83	0.8850	1388	1	top1	0.07	6.2e-23	0.885	0.376	0	0.998	0	0.002	0.001	ENSG00000107020	0.766811	1
PEC.BRAIN.RNASEQ.RSID	/stornext/Bioinf/data/lab_bahlo/users/gerring.z/twas/weights//PEC.BRAIN.RNASEQ.RSID/ENSG00000227603.wgt.RDat	RP11-165J3.6	9	96197614	96199403	0.1934	rs11793318	3.21	rs7020459	1.64e-01	14.78	0.9880	1901	9	lasso	0.19	3.2e-64	0.88575	0.376	0	0.997	0	0.003	0.001	ENSG00000227603	0.766811	1
PEC.BRAIN.RNASEQ.RSID	/stornext/Bioinf/data/lab_bahlo/users/gerring.z/twas/weights//PEC.BRAIN.RNASEQ.RSID/ENSG00000101407.wgt.RDat	TTI1	20	36611409	36661870	0.03919	rs6123526	-2.96	rs6013676	5.23e-04	3.89	0.360	1185	16	enet	0.011	8.2e-05	0.88351	0.376962	0.618	0.38	0.001	0.001	0	ENSG00000101407	0.76734	1
PEC.BRAIN.RNASEQ.RSID	/stornext/Bioinf/data/lab_bahlo/users/gerring.z/twas/weights//PEC.BRAIN.RNASEQ.RSID/ENSG00000215146.wgt.RDat	RP11-313J2.1	10	42827314	42863422	0.45503	rs75125072	-2.77	rs3004226	4.84e-01	25.39	-0.63200	1568	69	enet	0.58	4e-248	-0.88411	0.377	0	0.998	0	0.001	0.001	ENSG00000215146	0.76734	1
PEC.BRAIN.RNASEQ.RSID	/stornext/Bioinf/data/lab_bahlo/users/gerring.z/twas/weights//PEC.BRAIN.RNASEQ.RSID/ENSG00000165731.wgt.RDat	RET	10	43572475	43625799	0.19536	rs7095204	-4.00	rs2082107	4.75e-02	-9.10	1.18800	2083	2083	bslmm	0.079	9.4e-26	-0.88306	0.377	0	0.988	0	0.011	0.001	ENSG00000165731	0.76734	1
PEC.BRAIN.RNASEQ.RSID	/stornext/Bioinf/data/lab_bahlo/users/gerring.z/twas/weights//PEC.BRAIN.RNASEQ.RSID/ENSG00000215504.wgt.RDat	AP000974.1	11	85563600	85565986	0.41546	rs6592278	-4.33	rs79907592	2.76e-01	-19.35	-0.8565	1321	55	enet	0.39	5.9e-143	0.88372	0.377	0	0.967	0	0.032	0.001	ENSG00000215504	0.76734	1
PEC.BRAIN.RNASEQ.RSID	/stornext/Bioinf/data/lab_bahlo/users/gerring.z/twas/weights//PEC.BRAIN.RNASEQ.RSID/ENSG00000139180.wgt.RDat	NDUFA9	12	4758261	4798454	0.14271	rs12812339	4.53	rs2302244	8.75e-02	11.50	0.6400	1177	6	lasso	0.12	3.1e-40	0.88392	0.377	0	0.961	0	0.038	0.001	ENSG00000139180	0.76734	1
PEC.BRAIN.RNASEQ.RSID	/stornext/Bioinf/data/lab_bahlo/users/gerring.z/twas/weights//PEC.BRAIN.RNASEQ.RSID/ENSG00000260274.wgt.RDat	RP11-817O13.8	15	75660496	75661925	0.01892	rs12914662	3.55	rs4545784	-7.28e-04	3.70	1.67500	907	3	enet	0.005	0.0058	0.883122	0.377	0.776	0.221	0.001	0	0.001	ENSG00000260274	0.76734	1
PEC.BRAIN.RNASEQ.RSID	/stornext/Bioinf/data/lab_bahlo/users/gerring.z/twas/weights//PEC.BRAIN.RNASEQ.RSID/ENSG00000154957.wgt.RDat	ZNF18	17	11880756	11900792	0.02446	rs111648628	2.86	rs72815456	1.71e-02	4.37	-0.88400	1331	1	top1	0.017	1.1e-06	-0.884	0.377	0.828	0.171	0.001	0	0	ENSG00000154957	0.76734	1
PEC.BRAIN.RNASEQ.RSID	/stornext/Bioinf/data/lab_bahlo/users/gerring.z/twas/weights//PEC.BRAIN.RNASEQ.RSID/ENSG00000108960.wgt.RDat	MMD	17	53469974	53499353	0.53292	rs35775492	3.34	rs11653692	2.43e-01	-17.98	1.01400	1285	39	enet	0.33	2.1e-116	-0.882826	0.377	0	0.996	0	0.003	0.001	ENSG00000108960	0.76734	1
PEC.BRAIN.RNASEQ.RSID	/stornext/Bioinf/data/lab_bahlo/users/gerring.z/twas/weights//PEC.BRAIN.RNASEQ.RSID/ENSG00000231969.wgt.RDat	AC144449.1	2	150443710	150704747	0.03601	rs183526963	-2.84	rs11692296	3.24e-03	4.52	-0.1810	1663	1663	bslmm	0.011	7e-05	-0.88358	0.377	0.488	0.51	0.001	0.001	0	ENSG00000231969	0.76734	1
PEC.BRAIN.RNASEQ.RSID	/stornext/Bioinf/data/lab_bahlo/users/gerring.z/twas/weights//PEC.BRAIN.RNASEQ.RSID/ENSG00000121210.wgt.RDat	KIAA0922	4	154387498	154557863	0.05571	rs56218062	3.45	rs62324747	2.39e-03	-4.57	0.1960	2040	2040	bslmm	0.014	9.9e-06	-0.88278	0.377	0.296	0.696	0.002	0.006	0	ENSG00000121210	0.76734	1
PEC.BRAIN.RNASEQ.RSID	/stornext/Bioinf/data/lab_bahlo/users/gerring.z/twas/weights//PEC.BRAIN.RNASEQ.RSID/ENSG00000198944.wgt.RDat	SOWAHA	5	132149033	132152488	0.55962	rs4958120	2.95	rs6887292	8.83e-02	-10.93	0.5230	1001	52	enet	0.21	1.5e-69	0.88291	0.377	0	0.999	0	0.001	0.001	ENSG00000198944	0.76734	1
PEC.BRAIN.RNASEQ.RSID	/stornext/Bioinf/data/lab_bahlo/users/gerring.z/twas/weights//PEC.BRAIN.RNASEQ.RSID/ENSG00000196166.wgt.RDat	C8orf86	8	38368352	38386180	0.07874	rs186401478	-2.57	rs59062903	4.70e-02	8.49	0.88400	1020	1	top1	0.047	9.7e-16	0.884	0.377	0	0.998	0	0.001	0.001	ENSG00000196166	0.76734	1
PEC.BRAIN.RNASEQ.RSID	/stornext/Bioinf/data/lab_bahlo/users/gerring.z/twas/weights//PEC.BRAIN.RNASEQ.RSID/ENSG00000183354.wgt.RDat	KIAA2026	9	5881596	6007901	0.0399	rs117715439	3.97	rs7024866	3.54e-03	3.67	0.4940	1493	1493	bslmm	0.0044	0.0091	0.88372	0.377	0.82	0.171	0.006	0.001	0.001	ENSG00000183354	0.76734	1
PEC.BRAIN.RNASEQ.RSID	/stornext/Bioinf/data/lab_bahlo/users/gerring.z/twas/weights//PEC.BRAIN.RNASEQ.RSID/ENSG00000261215.wgt.RDat	RP11-195F19.30	9	34661900	34666026	0.0367	rs61735988	-3.10	rs72735293	1.72e-02	-5.10	-0.8830	1081	1	top1	0.017	1e-06	0.883	0.377	0.159	0.839	0	0.002	0.001	ENSG00000261215	0.76734	1
PEC.BRAIN.RNASEQ.RSID	/stornext/Bioinf/data/lab_bahlo/users/gerring.z/twas/weights//PEC.BRAIN.RNASEQ.RSID/ENSG00000182087.wgt.RDat	TMEM259	19	1009647	1021117	0.06391	rs62134260	-3.27	rs3815168	1.12e-02	4.86	0.36700	381	381	bslmm	0.026	2.6e-09	0.8816	0.377991	0.266	0.733	0	0.001	0	ENSG00000182087	0.767758	1
PEC.BRAIN.RNASEQ.RSID	/stornext/Bioinf/data/lab_bahlo/users/gerring.z/twas/weights//PEC.BRAIN.RNASEQ.RSID/ENSG00000143590.wgt.RDat	EFNA3	1	155036224	155060014	0.03539	rs147981444	3.43	rs7548383	5.63e-03	-4.52	-1.1300	620	620	bslmm	0.007	0.0013	0.881435	0.378	0.359	0.638	0.001	0.001	0.001	ENSG00000143590	0.767758	1
PEC.BRAIN.RNASEQ.RSID	/stornext/Bioinf/data/lab_bahlo/users/gerring.z/twas/weights//PEC.BRAIN.RNASEQ.RSID/ENSG00000149792.wgt.RDat	MRPL49	11	64889655	64894843	0.12983	rs12269736	4.08	rs79149268	5.48e-02	8.73	0.7990	760	9	lasso	0.083	9.9e-27	0.88216	0.378	0	0.973	0	0.026	0.001	ENSG00000149792	0.767758	1
PEC.BRAIN.RNASEQ.RSID	/stornext/Bioinf/data/lab_bahlo/users/gerring.z/twas/weights//PEC.BRAIN.RNASEQ.RSID/ENSG00000255618.wgt.RDat	RP11-357K6.1	12	119210837	119212942	0.03758	rs2555278	-4.12	rs2730429	1.68e-02	-5.02	-0.8820	1639	1	top1	0.017	1.4e-06	0.882	0.378	0.217	0.773	0.002	0.007	0.001	ENSG00000255618	0.767758	1
PEC.BRAIN.RNASEQ.RSID	/stornext/Bioinf/data/lab_bahlo/users/gerring.z/twas/weights//PEC.BRAIN.RNASEQ.RSID/ENSG00000259642.wgt.RDat	C15orf37	15	80215113	80217194	0.02021	rs116986630	3.35	rs79506712	3.56e-03	-4.58	0.16700	1728	1728	bslmm	0.0057	0.0035	-0.88207	0.378	0.119	0.876	0	0.003	0	ENSG00000259642	0.767758	1
PEC.BRAIN.RNASEQ.RSID	/stornext/Bioinf/data/lab_bahlo/users/gerring.z/twas/weights//PEC.BRAIN.RNASEQ.RSID/ENSG00000167842.wgt.RDat	MIS12	17	5389605	5394134	0.28406	rs182117964	-4.18	rs61040463	7.76e-02	9.59	-3.18000	1920	44	enet	0.14	9e-47	-0.882123	0.378	0	0.932	0	0.011	0.058	ENSG00000167842	0.767758	1
PEC.BRAIN.RNASEQ.RSID	/stornext/Bioinf/data/lab_bahlo/users/gerring.z/twas/weights//PEC.BRAIN.RNASEQ.RSID/ENSG00000108590.wgt.RDat	MED31	17	6546635	6554954	0.11425	rs16955888	-4.13	rs12601636	4.92e-02	-9.02	-0.51600	1712	28	enet	0.07	6.4e-23	0.881036	0.378	0	0.971	0	0.029	0.001	ENSG00000108590	0.767758	1
PEC.BRAIN.RNASEQ.RSID	/stornext/Bioinf/data/lab_bahlo/users/gerring.z/twas/weights//PEC.BRAIN.RNASEQ.RSID/ENSG00000115641.wgt.RDat	FHL2	2	105974169	106054970	0.26731	rs146171083	3.69	rs6760265	1.24e-01	12.85	0.5990	1892	15	enet	0.13	1.1e-43	0.88091	0.378	0	0.995	0	0.004	0.001	ENSG00000115641	0.767758	1
PEC.BRAIN.RNASEQ.RSID	/stornext/Bioinf/data/lab_bahlo/users/gerring.z/twas/weights//PEC.BRAIN.RNASEQ.RSID/ENSG00000162999.wgt.RDat	DUSP19	2	183943287	183964733	0.09891	rs184368707	-3.75	rs7577407	7.03e-02	9.84	-0.0310	1696	45	enet	0.085	2.1e-27	-0.88117	0.378	0	0.995	0	0.004	0	ENSG00000162999	0.767758	1
PEC.BRAIN.RNASEQ.RSID	/stornext/Bioinf/data/lab_bahlo/users/gerring.z/twas/weights//PEC.BRAIN.RNASEQ.RSID/ENSG00000252010.wgt.RDat	KNOWN	2	234184373	234184648	0.01504	rs115061010	2.88	rs28454240	4.86e-03	-4.45	-0.8810	1462	1	top1	0.0049	0.0065	0.881	0.378	0.775	0.223	0.001	0	0	ENSG00000252010	0.767758	1
PEC.BRAIN.RNASEQ.RSID	/stornext/Bioinf/data/lab_bahlo/users/gerring.z/twas/weights//PEC.BRAIN.RNASEQ.RSID/ENSG00000168028.wgt.RDat	RPSA	3	39448180	39454033	0.43061	rs189300791	3.11	rs1472508	3.26e-01	-20.82	0.9560	1622	40	enet	0.36	9.8e-132	-0.88105	0.378	0	0.998	0	0.002	0.001	ENSG00000168028	0.767758	1
PEC.BRAIN.RNASEQ.RSID	/stornext/Bioinf/data/lab_bahlo/users/gerring.z/twas/weights//PEC.BRAIN.RNASEQ.RSID/ENSG00000138796.wgt.RDat	HADH	4	108910870	108956331	0.05665	rs220640	-3.60	rs28515202	2.55e-02	6.65	0.1320	1321	17	enet	0.029	2.1e-10	-0.88138	0.378	0	0.993	0	0.006	0	ENSG00000138796	0.767758	1
PEC.BRAIN.RNASEQ.RSID	/stornext/Bioinf/data/lab_bahlo/users/gerring.z/twas/weights//PEC.BRAIN.RNASEQ.RSID/ENSG00000135318.wgt.RDat	NT5E	6	86159809	86205500	0.25715	rs10455447	4.15	rs4565270	1.91e-01	15.97	-0.29500	1786	16	lasso	0.25	4.4e-84	0.88211	0.378	0	0.97	0	0.029	0	ENSG00000135318	0.767758	1
PEC.BRAIN.RNASEQ.RSID	/stornext/Bioinf/data/lab_bahlo/users/gerring.z/twas/weights//PEC.BRAIN.RNASEQ.RSID/ENSG00000197081.wgt.RDat	IGF2R	6	160390131	160534539	0.03546	rs3127578	-3.76	rs58131532	2.83e-03	4.62	1.14500	1687	12	enet	0.011	0.00011	0.88235	0.378	0.406	0.583	0.004	0.006	0.001	ENSG00000197081	0.767758	1
PEC.BRAIN.RNASEQ.RSID	/stornext/Bioinf/data/lab_bahlo/users/gerring.z/twas/weights//PEC.BRAIN.RNASEQ.RSID/ENSG00000239911.wgt.RDat	PRKAG2-AS1	7	151574127	151576299	0.05918	rs7794875	4.07	rs112229026	4.84e-02	-6.68	1.1310	1072	1072	bslmm	0.052	3.1e-17	-0.88071	0.378	0	0.991	0	0.008	0.001	ENSG00000239911	0.767758	1
PEC.BRAIN.RNASEQ.RSID	/stornext/Bioinf/data/lab_bahlo/users/gerring.z/twas/weights//PEC.BRAIN.RNASEQ.RSID/ENSG00000169035.wgt.RDat	KLK7	19	51479729	51487355	0.22432	rs78081759	4.60	rs268891	1.69e-02	7.31	0.20700	1397	1397	bslmm	0.078	2.5e-25	-0.88041	0.37864	0	0.97	0	0.029	0.001	ENSG00000169035	0.768497	1
PEC.BRAIN.RNASEQ.RSID	/stornext/Bioinf/data/lab_bahlo/users/gerring.z/twas/weights//PEC.BRAIN.RNASEQ.RSID/ENSG00000125656.wgt.RDat	CLPP	19	6361463	6368919	0.18076	rs11667956	3.01	rs73559852	3.54e-02	7.89	-0.41900	1745	1745	bslmm	0.088	2.1e-28	-0.87988	0.378922	0	0.998	0	0.002	0.001	ENSG00000125656	0.768497	1
PEC.BRAIN.RNASEQ.RSID	/stornext/Bioinf/data/lab_bahlo/users/gerring.z/twas/weights//PEC.BRAIN.RNASEQ.RSID/ENSG00000184371.wgt.RDat	CSF1	1	110452864	110473614	0.04844	rs183731933	4.99	rs507932	1.31e-03	4.41	-0.9420	1096	1096	blup	0.0099	0.00017	-0.87883	0.379	0.267	0.54	0.063	0.128	0.002	ENSG00000184371	0.768497	1
PEC.BRAIN.RNASEQ.RSID	/stornext/Bioinf/data/lab_bahlo/users/gerring.z/twas/weights//PEC.BRAIN.RNASEQ.RSID/ENSG00000122378.wgt.RDat	FAM213A	10	82167585	82192753	0.22036	rs1702222	-4.43	rs4934147	1.30e-01	-13.55	1.20300	2170	32	enet	0.16	7.2e-51	-0.88018	0.379	0	0.988	0	0.011	0.001	ENSG00000122378	0.768497	1
PEC.BRAIN.RNASEQ.RSID	/stornext/Bioinf/data/lab_bahlo/users/gerring.z/twas/weights//PEC.BRAIN.RNASEQ.RSID/ENSG00000149503.wgt.RDat	INCENP	11	61891445	61920635	0.10431	rs174554	4.41	rs61895535	2.99e-02	6.62	-0.9360	1311	1311	bslmm	0.051	7.8e-17	-0.87967	0.379	0	0.941	0	0.058	0.001	ENSG00000149503	0.768497	1
PEC.BRAIN.RNASEQ.RSID	/stornext/Bioinf/data/lab_bahlo/users/gerring.z/twas/weights//PEC.BRAIN.RNASEQ.RSID/ENSG00000254854.wgt.RDat	CTD-2523D13.2	11	119600293	119610333	0.08807	rs117439502	3.47	rs2136420	4.78e-02	8.14	-0.8800	1341	1	top1	0.048	5.6e-16	-0.88	0.379	0	0.998	0	0.002	0.001	ENSG00000254854	0.768497	1
PEC.BRAIN.RNASEQ.RSID	/stornext/Bioinf/data/lab_bahlo/users/gerring.z/twas/weights//PEC.BRAIN.RNASEQ.RSID/ENSG00000074603.wgt.RDat	DPP8	15	65734801	65810042	0.05599	rs57332635	-3.20	rs62013106	2.62e-02	-6.64	-1.17700	1256	6	lasso	0.029	3.8e-10	0.880348	0.379	0	0.996	0	0.003	0.001	ENSG00000074603	0.768497	1
PEC.BRAIN.RNASEQ.RSID	/stornext/Bioinf/data/lab_bahlo/users/gerring.z/twas/weights//PEC.BRAIN.RNASEQ.RSID/ENSG00000055813.wgt.RDat	CCDC85A	2	56411258	56613308	0.11519	rs189613400	3.98	rs763345	3.81e-03	-4.66	-1.8320	1886	1886	blup	0.032	4e-11	0.87911	0.379	0.116	0.879	0	0.004	0.001	ENSG00000055813	0.768497	1
PEC.BRAIN.RNASEQ.RSID	/stornext/Bioinf/data/lab_bahlo/users/gerring.z/twas/weights//PEC.BRAIN.RNASEQ.RSID/ENSG00000151458.wgt.RDat	ANKRD50	4	125585207	125633887	0.16475	rs149358072	-3.18	rs1995135	5.15e-02	-8.65	-0.7260	1911	1911	bslmm	0.076	1.2e-24	0.8799	0.379	0	0.996	0	0.003	0.001	ENSG00000151458	0.768497	1
PEC.BRAIN.RNASEQ.RSID	/stornext/Bioinf/data/lab_bahlo/users/gerring.z/twas/weights//PEC.BRAIN.RNASEQ.RSID/ENSG00000181381.wgt.RDat	DDX60L	4	169277886	169458937	0.20385	rs62334098	-3.44	rs3749498	6.54e-02	-10.11	-0.6460	1871	11	lasso	0.14	5.9e-46	0.87923	0.379	0	0.997	0	0.003	0.001	ENSG00000181381	0.768497	1
PEC.BRAIN.RNASEQ.RSID	/stornext/Bioinf/data/lab_bahlo/users/gerring.z/twas/weights//PEC.BRAIN.RNASEQ.RSID/ENSG00000133561.wgt.RDat	GIMAP6	7	150322463	150329473	0.05532	rs184312050	-3.43	rs10275200	2.33e-03	-4.00	-1.6580	1536	1536	bslmm	0.0054	0.0042	-0.879097	0.379	0.851	0.148	0.001	0	0	ENSG00000133561	0.768497	1
PEC.BRAIN.RNASEQ.RSID	/stornext/Bioinf/data/lab_bahlo/users/gerring.z/twas/weights//PEC.BRAIN.RNASEQ.RSID/ENSG00000250989.wgt.RDat	RP11-392E22.5	9	38543101	38543443	0.0557	rs56225059	3.77	rs1890113	4.80e-03	-5.27	-1.2030	1129	1129	bslmm	0.023	2e-08	0.87988	0.379	0.033	0.961	0	0.005	0.001	ENSG00000250989	0.768497	1
PEC.BRAIN.RNASEQ.RSID	/stornext/Bioinf/data/lab_bahlo/users/gerring.z/twas/weights//PEC.BRAIN.RNASEQ.RSID/ENSG00000225171.wgt.RDat	DUTP6	1	166837985	166838446	0.03551	rs4656518	3.75	rs10800275	1.01e-02	5.60	-1.3690	1646	8	enet	0.016	2.9e-06	-0.877504	0.38	0.005	0.99	0	0.005	0.001	ENSG00000225171	0.769556	1
PEC.BRAIN.RNASEQ.RSID	/stornext/Bioinf/data/lab_bahlo/users/gerring.z/twas/weights//PEC.BRAIN.RNASEQ.RSID/ENSG00000254498.wgt.RDat	CTD-2119L1.1	11	36717867	36719417	0.02813	rs148331644	5.13	rs9787843	-7.53e-04	-3.53	-0.1530	1596	1596	blup	0.0029	0.027	0.87815	0.38	0.656	0.139	0.166	0.035	0.003	ENSG00000254498	0.769556	1
PEC.BRAIN.RNASEQ.RSID	/stornext/Bioinf/data/lab_bahlo/users/gerring.z/twas/weights//PEC.BRAIN.RNASEQ.RSID/ENSG00000258645.wgt.RDat	CTD-2302E22.3	14	64068227	64068532	0.01901	rs61995005	-3.41	rs12050361	5.66e-03	-3.89	-0.8780	1300	1	top1	0.0057	0.0036	0.878	0.38	0.95	0.048	0.002	0	0	ENSG00000258645	0.769556	1
PEC.BRAIN.RNASEQ.RSID	/stornext/Bioinf/data/lab_bahlo/users/gerring.z/twas/weights//PEC.BRAIN.RNASEQ.RSID/ENSG00000118898.wgt.RDat	PPL	16	4932508	5010742	0.22353	rs4786657	-3.65	rs73522915	1.11e-01	-10.68	-2.00100	1911	1911	bslmm	0.14	1.9e-44	0.87715	0.38	0	0.991	0	0.006	0.003	ENSG00000118898	0.769556	1
PEC.BRAIN.RNASEQ.RSID	/stornext/Bioinf/data/lab_bahlo/users/gerring.z/twas/weights//PEC.BRAIN.RNASEQ.RSID/ENSG00000103222.wgt.RDat	ABCC1	16	16043434	16236931	0.10155	rs145883517	-3.71	rs4148331	2.35e-02	-6.25	0.38600	1137	16	enet	0.031	8.5e-11	-0.87822	0.38	0	0.996	0	0.003	0	ENSG00000103222	0.769556	1
PEC.BRAIN.RNASEQ.RSID	/stornext/Bioinf/data/lab_bahlo/users/gerring.z/twas/weights//PEC.BRAIN.RNASEQ.RSID/ENSG00000162944.wgt.RDat	RFTN2	2	198432948	198540769	0.08876	rs10172961	3.52	rs143117070	1.58e-02	5.36	-1.7600	976	976	bslmm	0.027	1.5e-09	0.8785	0.38	0.017	0.975	0	0.006	0.002	ENSG00000162944	0.769556	1
PEC.BRAIN.RNASEQ.RSID	/stornext/Bioinf/data/lab_bahlo/users/gerring.z/twas/weights//PEC.BRAIN.RNASEQ.RSID/ENSG00000188573.wgt.RDat	FBLL1	5	167956121	167957639	0.20135	rs111987748	3.66	rs7446039	1.86e-01	15.95	1.5490	1345	12	lasso	0.26	1.7e-88	0.87705	0.38	0	0.996	0	0.003	0.001	ENSG00000188573	0.769556	1
PEC.BRAIN.RNASEQ.RSID	/stornext/Bioinf/data/lab_bahlo/users/gerring.z/twas/weights//PEC.BRAIN.RNASEQ.RSID/ENSG00000079931.wgt.RDat	MOXD1	6	132617194	132722684	0.17081	rs10872386	3.51	rs72994851	5.60e-02	8.65	0.66700	1554	45	enet	0.082	1.1e-26	-0.87822	0.38	0	0.997	0	0.002	0.001	ENSG00000079931	0.769556	1
PEC.BRAIN.RNASEQ.RSID	/stornext/Bioinf/data/lab_bahlo/users/gerring.z/twas/weights//PEC.BRAIN.RNASEQ.RSID/ENSG00000196456.wgt.RDat	ZNF775	7	150065879	150109558	0.21364	rs184312050	-3.43	rs4366004	1.19e-01	-12.28	1.0400	1533	5	lasso	0.13	4.4e-42	-0.877929	0.38	0	0.998	0	0.001	0.001	ENSG00000196456	0.769556	1
PEC.BRAIN.RNASEQ.RSID	/stornext/Bioinf/data/lab_bahlo/users/gerring.z/twas/weights//PEC.BRAIN.RNASEQ.RSID/ENSG00000105364.wgt.RDat	MRPL4	19	10362577	10370721	0.03268	rs111391720	-4.41	rs62128754	5.16e-03	4.55	-1.63400	1420	1420	bslmm	0.0096	0.00021	0.87617	0.380935	0.614	0.365	0.012	0.007	0.002	ENSG00000105364	0.770612	1
PEC.BRAIN.RNASEQ.RSID	/stornext/Bioinf/data/lab_bahlo/users/gerring.z/twas/weights//PEC.BRAIN.RNASEQ.RSID/ENSG00000158966.wgt.RDat	CACHD1	1	64936428	65158741	0.22751	rs150978167	3.65	rs305577	5.00e-02	-8.77	1.2190	1434	17	enet	0.097	2.2e-31	-0.87558	0.381	0	0.995	0	0.004	0.001	ENSG00000158966	0.770612	1
PEC.BRAIN.RNASEQ.RSID	/stornext/Bioinf/data/lab_bahlo/users/gerring.z/twas/weights//PEC.BRAIN.RNASEQ.RSID/ENSG00000134207.wgt.RDat	SYT6	1	114631913	114696541	0.09683	rs10858019	-4.29	rs1843374	1.10e-02	-5.53	1.3540	1177	42	enet	0.034	6.3e-12	-0.87554	0.381	0.003	0.903	0	0.092	0.001	ENSG00000134207	0.770612	1
PEC.BRAIN.RNASEQ.RSID	/stornext/Bioinf/data/lab_bahlo/users/gerring.z/twas/weights//PEC.BRAIN.RNASEQ.RSID/ENSG00000247157.wgt.RDat	RP11-434C1.1	12	11700964	11743303	0.38393	rs191579617	3.73	rs7488102	1.04e-01	11.78	-1.1710	1507	58	enet	0.28	1.2e-97	-0.87533	0.381	0	0.996	0	0.003	0.001	ENSG00000247157	0.770612	1
PEC.BRAIN.RNASEQ.RSID	/stornext/Bioinf/data/lab_bahlo/users/gerring.z/twas/weights//PEC.BRAIN.RNASEQ.RSID/ENSG00000085721.wgt.RDat	RRN3	16	15153879	15188174	0.21476	rs2966179	-2.85	rs11075255	1.66e-01	14.73	-1.29700	389	6	lasso	0.22	4.3e-74	-0.87671	0.381	0	0.998	0	0.001	0.001	ENSG00000085721	0.770612	1
PEC.BRAIN.RNASEQ.RSID	/stornext/Bioinf/data/lab_bahlo/users/gerring.z/twas/weights//PEC.BRAIN.RNASEQ.RSID/ENSG00000266909.wgt.RDat	SLC25A6P4	18	77835609	77836161	0.0139	rs190277967	-3.21	rs62101235	-4.47e-04	3.29	1.617	1202	1202	bslmm	0.00012	0.28	0.87657	0.381	0.858	0.14	0.001	0	0	ENSG00000266909	0.770612	1
PEC.BRAIN.RNASEQ.RSID	/stornext/Bioinf/data/lab_bahlo/users/gerring.z/twas/weights//PEC.BRAIN.RNASEQ.RSID/ENSG00000100024.wgt.RDat	UPB1	22	24863206	24924358	0.04368	rs77144800	3.30	rs4822503	3.02e-02	6.60	-0.876	1207	1	top1	0.03	1.2e-10	-0.876	0.381	0	0.998	0	0.001	0.001	ENSG00000100024	0.770612	1
PEC.BRAIN.RNASEQ.RSID	/stornext/Bioinf/data/lab_bahlo/users/gerring.z/twas/weights//PEC.BRAIN.RNASEQ.RSID/ENSG00000136068.wgt.RDat	FLNB	3	57994127	58157982	0.20766	rs138305028	-3.13	rs78381674	5.82e-02	-9.13	-0.2210	1704	1704	blup	0.093	5.1e-30	-0.87682	0.381	0	0.998	0	0.002	0	ENSG00000136068	0.770612	1
PEC.BRAIN.RNASEQ.RSID	/stornext/Bioinf/data/lab_bahlo/users/gerring.z/twas/weights//PEC.BRAIN.RNASEQ.RSID/ENSG00000138675.wgt.RDat	FGF5	4	81187753	81257834	0.17112	rs3796594	4.17	rs7681907	5.58e-02	8.79	0.8760	1418	1	top1	0.056	2e-18	0.876	0.381	0	0.983	0	0.016	0.001	ENSG00000138675	0.770612	1
PEC.BRAIN.RNASEQ.RSID	/stornext/Bioinf/data/lab_bahlo/users/gerring.z/twas/weights//PEC.BRAIN.RNASEQ.RSID/ENSG00000117877.wgt.RDat	CD3EAP	19	45909467	45914024	0.14886	rs150549018	-4.20	rs8113779	6.06e-02	-9.64	-0.07100	1477	33	enet	0.085	1.6e-27	0.87591	0.381081	0	0.995	0	0.005	0	ENSG00000117877	0.770668	1
PEC.BRAIN.RNASEQ.RSID	/stornext/Bioinf/data/lab_bahlo/users/gerring.z/twas/weights//PEC.BRAIN.RNASEQ.RSID/ENSG00000237440.wgt.RDat	ZNF737	19	20718631	20748615	0.03451	rs2112804	-2.30	rs35087386	3.41e-03	4.57	0.39500	972	972	bslmm	0.011	9.8e-05	0.87551	0.381295	0.094	0.905	0	0.001	0	ENSG00000237440	0.770993	1
PEC.BRAIN.RNASEQ.RSID	/stornext/Bioinf/data/lab_bahlo/users/gerring.z/twas/weights//PEC.BRAIN.RNASEQ.RSID/ENSG00000116990.wgt.RDat	MYCL	1	40361098	40367928	0.01941	rs75426349	-3.70	rs12124681	2.16e-04	-3.65	-1.7480	1323	1323	blup	0.0027	0.032	-0.874289	0.382	0.899	0.095	0.005	0.001	0	ENSG00000116990	0.771128	1
PEC.BRAIN.RNASEQ.RSID	/stornext/Bioinf/data/lab_bahlo/users/gerring.z/twas/weights//PEC.BRAIN.RNASEQ.RSID/ENSG00000102760.wgt.RDat	RGCC	13	42031695	42045018	0.0204	rs9566785	-4.06	rs1576211	6.14e-03	-4.06	0.875	1337	1	top1	0.0061	0.0025	-0.875	0.382	0.908	0.069	0.021	0.002	0	ENSG00000102760	0.771128	1
PEC.BRAIN.RNASEQ.RSID	/stornext/Bioinf/data/lab_bahlo/users/gerring.z/twas/weights//PEC.BRAIN.RNASEQ.RSID/ENSG00000151287.wgt.RDat	TEX30	13	103418340	103426161	0.0527	rs186256622	3.17	rs9300750	3.10e-02	-7.04	0.875	1512	1	top1	0.031	7.1e-11	-0.875	0.382	0	0.998	0	0.002	0.001	ENSG00000151287	0.771128	1
PEC.BRAIN.RNASEQ.RSID	/stornext/Bioinf/data/lab_bahlo/users/gerring.z/twas/weights//PEC.BRAIN.RNASEQ.RSID/ENSG00000102606.wgt.RDat	ARHGEF7	13	111766906	111958084	0.1358	rs55885406	3.30	rs72653523	9.75e-02	9.50	0.754	1907	21	enet	0.1	2.9e-33	0.874666	0.382	0	0.995	0	0.005	0.001	ENSG00000102606	0.771128	1
PEC.BRAIN.RNASEQ.RSID	/stornext/Bioinf/data/lab_bahlo/users/gerring.z/twas/weights//PEC.BRAIN.RNASEQ.RSID/ENSG00000186369.wgt.RDat	LINC00643	14	62584197	62596352	0.12874	rs10151214	-4.12	rs1959958	6.65e-02	8.78	1.1560	1291	27	enet	0.082	1.2e-26	-0.87407	0.382	0	0.99	0	0.009	0.001	ENSG00000186369	0.771128	1
PEC.BRAIN.RNASEQ.RSID	/stornext/Bioinf/data/lab_bahlo/users/gerring.z/twas/weights//PEC.BRAIN.RNASEQ.RSID/ENSG00000132142.wgt.RDat	ACACA	17	35441923	35766909	0.12394	rs7219910	-3.72	rs1112173	5.27e-02	-8.45	0.62800	1302	34	enet	0.077	5.4e-25	-0.874249	0.382	0	0.997	0	0.003	0.001	ENSG00000132142	0.771128	1
PEC.BRAIN.RNASEQ.RSID	/stornext/Bioinf/data/lab_bahlo/users/gerring.z/twas/weights//PEC.BRAIN.RNASEQ.RSID/ENSG00000159374.wgt.RDat	M1AP	2	74785010	74875465	0.04103	rs141650540	3.87	rs2077600	5.11e-03	-4.71	1.0000	845	2	lasso	0.0079	0.0007	-0.87469	0.382	0.408	0.588	0.002	0.002	0	ENSG00000159374	0.771128	1
PEC.BRAIN.RNASEQ.RSID	/stornext/Bioinf/data/lab_bahlo/users/gerring.z/twas/weights//PEC.BRAIN.RNASEQ.RSID/ENSG00000163093.wgt.RDat	BBS5	2	170335688	170382432	0.0469	rs830969	-4.66	rs2353189	2.56e-02	5.22	0.8750	1798	1	top1	0.026	3.1e-09	0.875	0.382	0.09	0.881	0.003	0.026	0.001	ENSG00000163093	0.771128	1
PEC.BRAIN.RNASEQ.RSID	/stornext/Bioinf/data/lab_bahlo/users/gerring.z/twas/weights//PEC.BRAIN.RNASEQ.RSID/ENSG00000271324.wgt.RDat	RP11-10C24.2	3	33835136	33835637	0.07556	rs4464390	3.50	rs9836473	6.05e-02	9.38	0.8740	1326	1	top1	0.06	7.2e-20	0.874	0.382	0	0.994	0	0.006	0.001	ENSG00000271324	0.771128	1
PEC.BRAIN.RNASEQ.RSID	/stornext/Bioinf/data/lab_bahlo/users/gerring.z/twas/weights//PEC.BRAIN.RNASEQ.RSID/ENSG00000111832.wgt.RDat	RWDD1	6	116892530	116918838	0.30605	rs35863134	-3.30	rs73553463	6.90e-02	10.81	0.63800	1492	51	enet	0.18	1.8e-59	0.87487	0.382	0	0.998	0	0.002	0.001	ENSG00000111832	0.771128	1
PEC.BRAIN.RNASEQ.RSID	/stornext/Bioinf/data/lab_bahlo/users/gerring.z/twas/weights//PEC.BRAIN.RNASEQ.RSID/ENSG00000008256.wgt.RDat	CYTH3	7	6201407	6312275	0.03977	rs2906501	-5.17	rs59486546	1.00e-02	-4.69	-0.8740	2017	1	top1	0.01	0.00016	0.874	0.382	0.364	0.293	0.188	0.151	0.004	ENSG00000008256	0.771128	1
PEC.BRAIN.RNASEQ.RSID	/stornext/Bioinf/data/lab_bahlo/users/gerring.z/twas/weights//PEC.BRAIN.RNASEQ.RSID/ENSG00000271912.wgt.RDat	RP11-661A12.14	8	144683416	144685394	0.16279	rs7462667	3.35	rs10094377	7.23e-02	10.21	-1.05000	1216	1216	bslmm	0.099	6.9e-32	-0.87458	0.382	0	0.996	0	0.003	0.001	ENSG00000271912	0.771128	1
PEC.BRAIN.RNASEQ.RSID	/stornext/Bioinf/data/lab_bahlo/users/gerring.z/twas/weights//PEC.BRAIN.RNASEQ.RSID/ENSG00000127666.wgt.RDat	TICAM1	19	4815944	4831716	0.08435	rs2613745	3.91	rs10415014	2.95e-02	-6.74	-0.87300	1571	1	top1	0.029	2e-10	0.873	0.382663	0	0.973	0	0.026	0.001	ENSG00000127666	0.771321	1
PEC.BRAIN.RNASEQ.RSID	/stornext/Bioinf/data/lab_bahlo/users/gerring.z/twas/weights//PEC.BRAIN.RNASEQ.RSID/ENSG00000269959.wgt.RDat	hsa-mir-125a	19	52188616	52196709	0.06819	rs11878664	-3.44	rs78241354	2.28e-02	6.16	0.48300	1937	1937	bslmm	0.031	9.3e-11	0.87269	0.382832	0	0.996	0	0.003	0.001	ENSG00000269959	0.771321	1
PEC.BRAIN.RNASEQ.RSID	/stornext/Bioinf/data/lab_bahlo/users/gerring.z/twas/weights//PEC.BRAIN.RNASEQ.RSID/ENSG00000160785.wgt.RDat	SLC25A44	1	156163880	156182587	0.04601	rs951964	3.41	rs112223391	1.20e-02	-4.98	-0.8730	804	1	top1	0.012	3.9e-05	0.873	0.383	0.249	0.749	0	0.001	0	ENSG00000160785	0.771321	1
PEC.BRAIN.RNASEQ.RSID	/stornext/Bioinf/data/lab_bahlo/users/gerring.z/twas/weights//PEC.BRAIN.RNASEQ.RSID/ENSG00000166349.wgt.RDat	RAG1	11	36532259	36614706	0.05427	rs148331644	4.35	rs115029938	1.30e-02	5.09	0.8720	1703	1	top1	0.013	2e-05	0.872	0.383	0.163	0.824	0.002	0.01	0.001	ENSG00000166349	0.771321	1
PEC.BRAIN.RNASEQ.RSID	/stornext/Bioinf/data/lab_bahlo/users/gerring.z/twas/weights//PEC.BRAIN.RNASEQ.RSID/ENSG00000100906.wgt.RDat	NFKBIA	14	35870717	35873955	0.04985	rs7159696	-3.81	rs60411253	9.89e-04	-4.36	-0.3640	1346	1346	blup	0.0062	0.0024	-0.871901	0.383	0.567	0.42	0.007	0.005	0.001	ENSG00000100906	0.771321	1
PEC.BRAIN.RNASEQ.RSID	/stornext/Bioinf/data/lab_bahlo/users/gerring.z/twas/weights//PEC.BRAIN.RNASEQ.RSID/ENSG00000261597.wgt.RDat	RP11-353B9.1	15	49944336	49948429	0.17772	rs62021713	3.77	rs72729125	1.98e-02	5.63	0.86100	1453	1453	bslmm	0.039	2.7e-13	0.87292	0.383	0.001	0.996	0	0.002	0.001	ENSG00000261597	0.771321	1
PEC.BRAIN.RNASEQ.RSID	/stornext/Bioinf/data/lab_bahlo/users/gerring.z/twas/weights//PEC.BRAIN.RNASEQ.RSID/ENSG00000267397.wgt.RDat	RP11-873E20.1	18	33296334	33297942	0.0565	rs145975697	-3.34	rs4799395	2.43e-02	-6.31	0.873	1311	1	top1	0.024	7.4e-09	-0.873	0.383	0	0.996	0	0.003	0.001	ENSG00000267397	0.771321	1
PEC.BRAIN.RNASEQ.RSID	/stornext/Bioinf/data/lab_bahlo/users/gerring.z/twas/weights//PEC.BRAIN.RNASEQ.RSID/ENSG00000138095.wgt.RDat	LRPPRC	2	44113647	44223144	0.32555	rs62137121	-4.49	rs6759659	2.20e-01	17.95	-1.2420	1721	54	enet	0.32	1.5e-114	-0.87252	0.383	0	0.782	0	0.217	0.001	ENSG00000138095	0.771321	1
PEC.BRAIN.RNASEQ.RSID	/stornext/Bioinf/data/lab_bahlo/users/gerring.z/twas/weights//PEC.BRAIN.RNASEQ.RSID/ENSG00000197223.wgt.RDat	C1D	2	68268262	68338080	0.20198	rs72835032	-3.71	rs13385536	9.05e-02	11.25	-0.8340	1834	21	enet	0.11	3.3e-34	-0.87189	0.383	0	0.996	0	0.003	0.001	ENSG00000197223	0.771321	1
PEC.BRAIN.RNASEQ.RSID	/stornext/Bioinf/data/lab_bahlo/users/gerring.z/twas/weights//PEC.BRAIN.RNASEQ.RSID/ENSG00000115556.wgt.RDat	PLCD4	2	219472488	219501907	0.07289	rs6730783	-3.33	rs1344645	7.12e-02	-10.42	-1.1410	818	15	enet	0.094	1.6e-30	0.87304	0.383	0	0.997	0	0.002	0.001	ENSG00000115556	0.771321	1
PEC.BRAIN.RNASEQ.RSID	/stornext/Bioinf/data/lab_bahlo/users/gerring.z/twas/weights//PEC.BRAIN.RNASEQ.RSID/ENSG00000163528.wgt.RDat	CHCHD4	3	14153580	14166370	0.06076	rs13093948	3.13	rs2733576	2.35e-02	6.24	0.9470	1521	24	enet	0.028	5.8e-10	0.87152	0.383	0	0.996	0	0.003	0.001	ENSG00000163528	0.771321	1
PEC.BRAIN.RNASEQ.RSID	/stornext/Bioinf/data/lab_bahlo/users/gerring.z/twas/weights//PEC.BRAIN.RNASEQ.RSID/ENSG00000003756.wgt.RDat	RBM5	3	50126341	50156454	0.02248	rs11130212	3.72	rs55751738	5.20e-03	-4.35	0.9470	693	693	bslmm	0.0077	0.00083	-0.87272	0.383	0.213	0.784	0.001	0.002	0.001	ENSG00000003756	0.771321	1
PEC.BRAIN.RNASEQ.RSID	/stornext/Bioinf/data/lab_bahlo/users/gerring.z/twas/weights//PEC.BRAIN.RNASEQ.RSID/ENSG00000113971.wgt.RDat	NPHP3	3	132276986	132441303	0.78897	rs73217998	2.89	rs66564593	5.08e-01	-25.93	-1.3330	1905	31	lasso	0.57	3.9e-246	0.87228	0.383	0	0.996	0	0.003	0.001	ENSG00000113971	0.771321	1
PEC.BRAIN.RNASEQ.RSID	/stornext/Bioinf/data/lab_bahlo/users/gerring.z/twas/weights//PEC.BRAIN.RNASEQ.RSID/ENSG00000135218.wgt.RDat	CD36	7	79998891	80308593	0.16541	rs10954137	-3.30	rs2210684	4.96e-02	8.36	0.0870	1628	42	enet	0.074	5.1e-24	0.872692	0.383	0	0.997	0	0.003	0	ENSG00000135218	0.771321	1
PEC.BRAIN.RNASEQ.RSID	/stornext/Bioinf/data/lab_bahlo/users/gerring.z/twas/weights//PEC.BRAIN.RNASEQ.RSID/ENSG00000168079.wgt.RDat	SCARA5	8	27727399	27850244	0.09853	rs117438899	-4.02	rs12549690	2.99e-02	7.15	0.99400	1704	1704	bslmm	0.045	3.9e-15	0.87164	0.383	0	0.987	0	0.013	0.001	ENSG00000168079	0.771321	1
PEC.BRAIN.RNASEQ.RSID	/stornext/Bioinf/data/lab_bahlo/users/gerring.z/twas/weights//PEC.BRAIN.RNASEQ.RSID/ENSG00000104691.wgt.RDat	UBXN8	8	30589764	30624522	0.03995	rs2553283	-3.34	rs12549186	1.29e-02	5.38	-0.66100	1243	2	lasso	0.013	1.6e-05	-0.87193	0.383	0.017	0.981	0	0.002	0.001	ENSG00000104691	0.771321	1
PEC.BRAIN.RNASEQ.RSID	/stornext/Bioinf/data/lab_bahlo/users/gerring.z/twas/weights//PEC.BRAIN.RNASEQ.RSID/ENSG00000185942.wgt.RDat	NKAIN3	8	63161150	63912211	0.02877	rs146528286	4.13	rs35357597	7.91e-04	-4.28	-0.87300	3101	3101	bslmm	0.0027	0.033	0.87308	0.383	0.515	0.477	0.004	0.004	0	ENSG00000185942	0.771321	1
PEC.BRAIN.RNASEQ.RSID	/stornext/Bioinf/data/lab_bahlo/users/gerring.z/twas/weights//PEC.BRAIN.RNASEQ.RSID/ENSG00000165895.wgt.RDat	ARHGAP42	11	100558384	100862668	0.10358	rs141606360	-3.73	rs7130275	5.23e-02	8.96	-1.4650	2247	2247	bslmm	0.067	8.2e-22	-0.8704	0.384	0	0.992	0	0.007	0.001	ENSG00000165895	0.772262	1
PEC.BRAIN.RNASEQ.RSID	/stornext/Bioinf/data/lab_bahlo/users/gerring.z/twas/weights//PEC.BRAIN.RNASEQ.RSID/ENSG00000161638.wgt.RDat	ITGA5	12	54789045	54813244	0.04097	rs79334415	-3.14	rs7974822	1.81e-02	4.64	-0.8700	1193	1	top1	0.018	5.4e-07	-0.87	0.384	0.613	0.385	0.001	0.001	0	ENSG00000161638	0.772262	1
PEC.BRAIN.RNASEQ.RSID	/stornext/Bioinf/data/lab_bahlo/users/gerring.z/twas/weights//PEC.BRAIN.RNASEQ.RSID/ENSG00000074527.wgt.RDat	NTN4	12	96051583	96184930	0.51933	rs10859873	3.19	rs7972134	2.24e-01	-17.27	0.0430	2138	69	enet	0.41	3.5e-152	-0.87139	0.384	0	0.997	0	0.003	0	ENSG00000074527	0.772262	1
PEC.BRAIN.RNASEQ.RSID	/stornext/Bioinf/data/lab_bahlo/users/gerring.z/twas/weights//PEC.BRAIN.RNASEQ.RSID/ENSG00000152518.wgt.RDat	ZFP36L2	2	43449541	43453745	0.01202	rs143160198	-2.94	rs6544636	8.89e-03	-4.33	-0.8700	1479	1	top1	0.0089	0.00035	0.87	0.384	0.845	0.153	0.001	0	0	ENSG00000152518	0.772262	1
PEC.BRAIN.RNASEQ.RSID	/stornext/Bioinf/data/lab_bahlo/users/gerring.z/twas/weights//PEC.BRAIN.RNASEQ.RSID/ENSG00000115977.wgt.RDat	AAK1	2	69688532	69901481	0.02275	rs116780968	3.49	rs13398812	1.43e-02	4.96	-0.8700	1134	1	top1	0.014	7.7e-06	-0.87	0.384	0.268	0.73	0	0.001	0	ENSG00000115977	0.772262	1
PEC.BRAIN.RNASEQ.RSID	/stornext/Bioinf/data/lab_bahlo/users/gerring.z/twas/weights//PEC.BRAIN.RNASEQ.RSID/ENSG00000272990.wgt.RDat	RP11-305K5.1	3	156241529	156242036	0.20557	rs4680229	4.12	rs1129094	1.18e-01	-12.62	0.9950	1420	6	lasso	0.12	6.3e-40	-0.86976	0.384	0	0.994	0	0.005	0.001	ENSG00000272990	0.772262	1
PEC.BRAIN.RNASEQ.RSID	/stornext/Bioinf/data/lab_bahlo/users/gerring.z/twas/weights//PEC.BRAIN.RNASEQ.RSID/ENSG00000145916.wgt.RDat	RMND5B	5	177557997	177577566	0.04038	rs3812081	-3.69	rs74446594	5.19e-03	-4.94	0.6230	1382	4	lasso	0.015	4.4e-06	-0.87143	0.384	0.111	0.886	0	0.003	0.001	ENSG00000145916	0.772262	1
PEC.BRAIN.RNASEQ.RSID	/stornext/Bioinf/data/lab_bahlo/users/gerring.z/twas/weights//PEC.BRAIN.RNASEQ.RSID/ENSG00000198742.wgt.RDat	SMURF1	7	98625061	98741723	0.12019	rs67279166	-3.61	rs10953280	3.38e-02	-7.88	-1.1134	1362	41	enet	0.081	2.1e-26	0.871314	0.384	0	0.989	0	0.01	0.001	ENSG00000198742	0.772262	1
PEC.BRAIN.RNASEQ.RSID	/stornext/Bioinf/data/lab_bahlo/users/gerring.z/twas/weights//PEC.BRAIN.RNASEQ.RSID/ENSG00000228451.wgt.RDat	SDAD1P1	8	26236775	26240469	0.58505	rs11786740	4.24	rs73564657	3.83e-01	22.45	1.35100	1954	12	lasso	0.48	5.6e-190	-0.8701	0.384	0	0.971	0	0.028	0.001	ENSG00000228451	0.772262	1
PEC.BRAIN.RNASEQ.RSID	/stornext/Bioinf/data/lab_bahlo/users/gerring.z/twas/weights//PEC.BRAIN.RNASEQ.RSID/ENSG00000171159.wgt.RDat	C9orf16	9	130922539	130926207	0.0372	rs189192067	-3.24	rs2232624	8.31e-03	4.96	-1.1780	901	1	lasso	0.012	3.2e-05	-0.87	0.384	0.132	0.866	0	0.001	0.001	ENSG00000171159	0.772262	1
PEC.BRAIN.RNASEQ.RSID	/stornext/Bioinf/data/lab_bahlo/users/gerring.z/twas/weights//PEC.BRAIN.RNASEQ.RSID/ENSG00000133067.wgt.RDat	LGR6	1	202163029	202288909	0.07339	rs2275897	-3.38	rs930735	3.98e-02	-7.57	-0.8680	1235	1	top1	0.04	1.5e-13	0.868	0.385	0	0.998	0	0.002	0.001	ENSG00000133067	0.7732	1
PEC.BRAIN.RNASEQ.RSID	/stornext/Bioinf/data/lab_bahlo/users/gerring.z/twas/weights//PEC.BRAIN.RNASEQ.RSID/ENSG00000143756.wgt.RDat	FBXO28	1	224301789	224349749	0.10637	rs4653683	-2.58	rs13374070	8.01e-02	-11.07	-0.3970	1234	17	lasso	0.1	5.2e-33	0.868441	0.385	0	0.998	0	0.001	0	ENSG00000143756	0.7732	1
PEC.BRAIN.RNASEQ.RSID	/stornext/Bioinf/data/lab_bahlo/users/gerring.z/twas/weights//PEC.BRAIN.RNASEQ.RSID/ENSG00000167799.wgt.RDat	NUDT8	11	67395409	67397401	0.0827	rs77360881	3.59	rs4360710	2.14e-02	6.20	-0.9090	1314	1314	bslmm	0.05	9.1e-17	0.86881	0.385	0	0.997	0	0.002	0.001	ENSG00000167799	0.7732	1
PEC.BRAIN.RNASEQ.RSID	/stornext/Bioinf/data/lab_bahlo/users/gerring.z/twas/weights//PEC.BRAIN.RNASEQ.RSID/ENSG00000078237.wgt.RDat	C12orf5	12	4430371	4462338	0.05444	rs12812339	4.53	rs11063086	1.39e-02	5.44	0.5890	1196	1196	bslmm	0.039	1.9e-13	-0.86885	0.385	0.015	0.96	0	0.023	0.001	ENSG00000078237	0.7732	1
PEC.BRAIN.RNASEQ.RSID	/stornext/Bioinf/data/lab_bahlo/users/gerring.z/twas/weights//PEC.BRAIN.RNASEQ.RSID/ENSG00000141012.wgt.RDat	GALNS	16	88880142	88923378	0.19084	rs9889209	-3.23	rs56401214	3.55e-02	7.89	-0.83100	2068	3	lasso	0.056	1.5e-18	-0.86933	0.385	0	0.996	0	0.003	0.001	ENSG00000141012	0.7732	1
PEC.BRAIN.RNASEQ.RSID	/stornext/Bioinf/data/lab_bahlo/users/gerring.z/twas/weights//PEC.BRAIN.RNASEQ.RSID/ENSG00000161714.wgt.RDat	PLCD3	17	43186335	43210721	0.05143	rs143360647	-3.40	rs11650033	3.29e-02	-6.78	0.86900	910	1	top1	0.033	1.9e-11	-0.869	0.385	0	0.998	0	0.001	0.001	ENSG00000161714	0.7732	1
PEC.BRAIN.RNASEQ.RSID	/stornext/Bioinf/data/lab_bahlo/users/gerring.z/twas/weights//PEC.BRAIN.RNASEQ.RSID/ENSG00000134757.wgt.RDat	DSG3	18	29027758	29058665	0.0557	rs72639472	3.58	rs16961940	5.94e-03	-4.99	-0.010	1431	1431	bslmm	0.014	1.3e-05	0.86928	0.385	0.042	0.954	0	0.003	0	ENSG00000134757	0.7732	1
PEC.BRAIN.RNASEQ.RSID	/stornext/Bioinf/data/lab_bahlo/users/gerring.z/twas/weights//PEC.BRAIN.RNASEQ.RSID/ENSG00000144381.wgt.RDat	HSPD1	2	198351305	198381461	0.0557	rs10172961	3.52	rs13165	4.54e-02	7.94	-0.8680	919	1	top1	0.045	3e-15	-0.868	0.385	0	0.994	0	0.006	0.001	ENSG00000144381	0.7732	1
PEC.BRAIN.RNASEQ.RSID	/stornext/Bioinf/data/lab_bahlo/users/gerring.z/twas/weights//PEC.BRAIN.RNASEQ.RSID/ENSG00000272761.wgt.RDat	RP11-572C15.6	3	112315641	112320749	0.06275	rs80001065	3.58	rs1994712	1.40e-02	5.50	-0.8690	1685	1	top1	0.014	9.9e-06	-0.869	0.385	0.024	0.972	0	0.004	0.001	ENSG00000272761	0.7732	1
PEC.BRAIN.RNASEQ.RSID	/stornext/Bioinf/data/lab_bahlo/users/gerring.z/twas/weights//PEC.BRAIN.RNASEQ.RSID/ENSG00000109654.wgt.RDat	TRIM2	4	154073494	154260472	0.23032	rs80119660	3.21	rs13149594	6.08e-02	-9.49	-1.1650	1856	10	lasso	0.13	4e-43	0.86867	0.385	0	0.996	0	0.003	0.001	ENSG00000109654	0.7732	1
PEC.BRAIN.RNASEQ.RSID	/stornext/Bioinf/data/lab_bahlo/users/gerring.z/twas/weights//PEC.BRAIN.RNASEQ.RSID/ENSG00000158825.wgt.RDat	CDA	1	20915441	20945401	0.0957	rs12141248	3.64	rs12031743	5.96e-02	9.38	0.7960	1329	11	enet	0.069	2e-22	0.86697	0.386	0	0.994	0	0.005	0.001	ENSG00000158825	0.774029	1
PEC.BRAIN.RNASEQ.RSID	/stornext/Bioinf/data/lab_bahlo/users/gerring.z/twas/weights//PEC.BRAIN.RNASEQ.RSID/ENSG00000135473.wgt.RDat	PAN2	12	56710007	56727837	0.07789	rs2933234	-4.10	rs59917308	5.63e-02	8.94	1.5540	720	720	bslmm	0.058	5.6e-19	0.86734	0.386	0	0.994	0	0.005	0.002	ENSG00000135473	0.774029	1
PEC.BRAIN.RNASEQ.RSID	/stornext/Bioinf/data/lab_bahlo/users/gerring.z/twas/weights//PEC.BRAIN.RNASEQ.RSID/ENSG00000067798.wgt.RDat	NAV3	12	78224685	78606790	0.10415	rs696463	3.61	rs898287	2.36e-03	-4.53	-0.3050	1994	1994	blup	0.031	6.9e-11	0.86735	0.386	0.23	0.758	0.001	0.005	0.006	ENSG00000067798	0.774029	1
PEC.BRAIN.RNASEQ.RSID	/stornext/Bioinf/data/lab_bahlo/users/gerring.z/twas/weights//PEC.BRAIN.RNASEQ.RSID/ENSG00000228824.wgt.RDat	MIR4500HG	13	88079469	88323514	0.1039	rs2152247	3.60	rs4586286	4.87e-02	8.52	1.307	1703	1703	bslmm	0.064	7.2e-21	0.867717	0.386	0	0.99	0	0.009	0.001	ENSG00000228824	0.774029	1
PEC.BRAIN.RNASEQ.RSID	/stornext/Bioinf/data/lab_bahlo/users/gerring.z/twas/weights//PEC.BRAIN.RNASEQ.RSID/ENSG00000180422.wgt.RDat	LINC00304	16	89225554	89230653	0.04221	rs67689854	-3.27	rs12597281	1.28e-02	-5.34	0.86700	1898	1	top1	0.013	2.2e-05	-0.867	0.386	0.052	0.943	0	0.004	0.001	ENSG00000180422	0.774029	1
PEC.BRAIN.RNASEQ.RSID	/stornext/Bioinf/data/lab_bahlo/users/gerring.z/twas/weights//PEC.BRAIN.RNASEQ.RSID/ENSG00000115594.wgt.RDat	IL1R1	2	102681004	102796334	0.16211	rs7586377	-4.51	rs7587167	7.82e-02	-10.42	-0.3460	1544	1544	bslmm	0.084	2.9e-27	0.86756	0.386	0	0.966	0	0.033	0	ENSG00000115594	0.774029	1
PEC.BRAIN.RNASEQ.RSID	/stornext/Bioinf/data/lab_bahlo/users/gerring.z/twas/weights//PEC.BRAIN.RNASEQ.RSID/ENSG00000130540.wgt.RDat	SULT4A1	22	44220389	44258398	0.19875	rs6519816	4.62	rs470087	1.49e-01	14.30	0.811	1644	30	enet	0.19	5.4e-64	0.86687	0.386	0	0.922	0	0.078	0.001	ENSG00000130540	0.774029	1
PEC.BRAIN.RNASEQ.RSID	/stornext/Bioinf/data/lab_bahlo/users/gerring.z/twas/weights//PEC.BRAIN.RNASEQ.RSID/ENSG00000240005.wgt.RDat	RP11-293A21.1	4	26861428	26862221	0.1701	rs79289042	3.64	rs6448484	1.49e-01	14.10	-0.5600	1016	18	enet	0.15	6.2e-50	-0.86615	0.386	0	0.998	0	0.002	0.001	ENSG00000240005	0.774029	1
PEC.BRAIN.RNASEQ.RSID	/stornext/Bioinf/data/lab_bahlo/users/gerring.z/twas/weights//PEC.BRAIN.RNASEQ.RSID/ENSG00000205578.wgt.RDat	POM121B	7	72707497	72716496	0.36217	rs183981056	3.15	rs142725665	8.54e-02	11.33	-0.0560	729	29	enet	0.18	1.3e-57	0.866552	0.386	0	0.999	0	0.001	0	ENSG00000205578	0.774029	1
PEC.BRAIN.RNASEQ.RSID	/stornext/Bioinf/data/lab_bahlo/users/gerring.z/twas/weights//PEC.BRAIN.RNASEQ.RSID/ENSG00000137154.wgt.RDat	RPS6	9	19375713	19380252	0.0733	rs7849219	-3.19	rs117513849	8.44e-03	4.98	-1.6310	1589	1589	bslmm	0.027	9.1e-10	0.86694	0.386	0.133	0.864	0	0.001	0.001	ENSG00000137154	0.774029	1
PEC.BRAIN.RNASEQ.RSID	/stornext/Bioinf/data/lab_bahlo/users/gerring.z/twas/weights//PEC.BRAIN.RNASEQ.RSID/ENSG00000137142.wgt.RDat	IGFBPL1	9	38408991	38424444	0.0404	rs10758463	4.03	rs12378510	8.88e-03	-4.96	-0.4340	1358	6	enet	0.019	2.2e-07	0.86676	0.386	0.082	0.886	0.003	0.03	0.001	ENSG00000137142	0.774029	1
PEC.BRAIN.RNASEQ.RSID	/stornext/Bioinf/data/lab_bahlo/users/gerring.z/twas/weights//PEC.BRAIN.RNASEQ.RSID/ENSG00000101019.wgt.RDat	UQCC1	20	33890369	33999944	0.17589	rs60789653	3.17	rs62210593	8.00e-02	-10.93	-0.653	1312	28	enet	0.11	1.2e-36	0.86667	0.386121	0	0.997	0	0.002	0.001	ENSG00000101019	0.774165	1
PEC.BRAIN.RNASEQ.RSID	/stornext/Bioinf/data/lab_bahlo/users/gerring.z/twas/weights//PEC.BRAIN.RNASEQ.RSID/ENSG00000182310.wgt.RDat	LINC00085	19	52196593	52215640	0.13644	rs11878664	-3.44	rs75614187	3.77e-02	-7.97	1.41000	1954	4	lasso	0.059	2e-19	-0.86541	0.386812	0	0.995	0	0.003	0.001	ENSG00000182310	0.774415	1
PEC.BRAIN.RNASEQ.RSID	/stornext/Bioinf/data/lab_bahlo/users/gerring.z/twas/weights//PEC.BRAIN.RNASEQ.RSID/ENSG00000117228.wgt.RDat	GBP1	1	89518002	89531043	0.03554	rs116465706	-2.94	rs7550252	4.62e-03	-4.24	0.8650	1538	1	top1	0.0046	0.0077	-0.865	0.387	0.88	0.119	0.001	0	0	ENSG00000117228	0.774415	1
PEC.BRAIN.RNASEQ.RSID	/stornext/Bioinf/data/lab_bahlo/users/gerring.z/twas/weights//PEC.BRAIN.RNASEQ.RSID/ENSG00000175213.wgt.RDat	ZNF408	11	46722368	46727462	0.03849	rs28755875	3.15	rs1799867	4.09e-02	-7.56	-0.8650	604	1	top1	0.041	7.1e-14	0.865	0.387	0	0.999	0	0.001	0.001	ENSG00000175213	0.774415	1
PEC.BRAIN.RNASEQ.RSID	/stornext/Bioinf/data/lab_bahlo/users/gerring.z/twas/weights//PEC.BRAIN.RNASEQ.RSID/ENSG00000256751.wgt.RDat	RP11-695J4.2	12	14720684	14772689	0.06643	rs112655343	-3.40	rs3762113	1.97e-02	6.59	1.2160	1628	18	enet	0.033	1.6e-11	0.86598	0.387	0	0.996	0	0.003	0.001	ENSG00000256751	0.774415	1
PEC.BRAIN.RNASEQ.RSID	/stornext/Bioinf/data/lab_bahlo/users/gerring.z/twas/weights//PEC.BRAIN.RNASEQ.RSID/ENSG00000185164.wgt.RDat	NOMO2	16	18511182	18573533	0.05314	rs76853196	-4.25	rs4781871	-2.58e-04	-3.47	1.84900	599	599	blup	0.0062	0.0024	-0.86514	0.387	0.922	0.072	0.005	0	0	ENSG00000185164	0.774415	1
PEC.BRAIN.RNASEQ.RSID	/stornext/Bioinf/data/lab_bahlo/users/gerring.z/twas/weights//PEC.BRAIN.RNASEQ.RSID/ENSG00000152527.wgt.RDat	PLEKHH2	2	43864412	43995126	0.53837	rs62137121	-4.49	rs975975	2.26e-01	-17.38	-0.8450	1704	52	enet	0.28	2e-96	0.86428	0.387	0	0.783	0	0.217	0.001	ENSG00000152527	0.774415	1
PEC.BRAIN.RNASEQ.RSID	/stornext/Bioinf/data/lab_bahlo/users/gerring.z/twas/weights//PEC.BRAIN.RNASEQ.RSID/ENSG00000115520.wgt.RDat	COQ10B	2	198318147	198340032	0.01463	rs10172961	3.52	rs7567279	2.01e-02	5.34	-0.8650	905	1	top1	0.02	1.4e-07	-0.865	0.387	0.053	0.941	0	0.005	0.001	ENSG00000115520	0.774415	1
PEC.BRAIN.RNASEQ.RSID	/stornext/Bioinf/data/lab_bahlo/users/gerring.z/twas/weights//PEC.BRAIN.RNASEQ.RSID/ENSG00000124019.wgt.RDat	FAM124B	2	225243415	225266802	0.06154	rs148538883	-3.50	rs1721281	2.55e-02	6.99	-1.8040	1462	4	lasso	0.055	3.4e-18	0.8643	0.387	0	0.99	0	0.005	0.005	ENSG00000124019	0.774415	1
PEC.BRAIN.RNASEQ.RSID	/stornext/Bioinf/data/lab_bahlo/users/gerring.z/twas/weights//PEC.BRAIN.RNASEQ.RSID/ENSG00000273488.wgt.RDat	RP11-114I8.4	3	100080031	100080481	0.10553	rs113381478	-3.45	rs277634	4.56e-02	-8.54	0.8870	913	913	bslmm	0.058	4.4e-19	-0.86593	0.387	0	0.996	0	0.003	0.001	ENSG00000273488	0.774415	1
PEC.BRAIN.RNASEQ.RSID	/stornext/Bioinf/data/lab_bahlo/users/gerring.z/twas/weights//PEC.BRAIN.RNASEQ.RSID/ENSG00000235051.wgt.RDat	RP11-637O19.2	6	10882013	10884582	0.0175	rs528711	-3.51	rs493307	-5.95e-04	3.94	-2.31900	1405	1405	blup	0.0011	0.12	-0.8653	0.387	0.731	0.261	0.001	0.001	0.005	ENSG00000235051	0.774415	1
PEC.BRAIN.RNASEQ.RSID	/stornext/Bioinf/data/lab_bahlo/users/gerring.z/twas/weights//PEC.BRAIN.RNASEQ.RSID/ENSG00000156508.wgt.RDat	EEF1A1	6	74225473	74233520	0.0216	rs188658687	2.96	rs473805	1.13e-02	4.87	-0.86500	1843	1	top1	0.011	6.3e-05	-0.865	0.387	0.364	0.634	0.001	0.001	0	ENSG00000156508	0.774415	1
PEC.BRAIN.RNASEQ.RSID	/stornext/Bioinf/data/lab_bahlo/users/gerring.z/twas/weights//PEC.BRAIN.RNASEQ.RSID/ENSG00000204946.wgt.RDat	ZNF783	7	148959262	148994393	0.11934	rs144125810	2.97	rs12704092	4.49e-02	-7.87	1.0700	1556	1556	bslmm	0.062	3.2e-20	-0.865598	0.387	0	0.998	0	0.001	0.001	ENSG00000204946	0.774415	1
PEC.BRAIN.RNASEQ.RSID	/stornext/Bioinf/data/lab_bahlo/users/gerring.z/twas/weights//PEC.BRAIN.RNASEQ.RSID/ENSG00000165006.wgt.RDat	UBAP1	9	34179003	34252521	0.0179	rs111751927	2.98	rs56210884	-6.99e-04	3.66	1.0290	1483	1483	bslmm	0.0018	0.065	-0.86474	0.387	0.827	0.172	0.001	0	0	ENSG00000165006	0.774415	1
PEC.BRAIN.RNASEQ.RSID	/stornext/Bioinf/data/lab_bahlo/users/gerring.z/twas/weights//PEC.BRAIN.RNASEQ.RSID/ENSG00000125810.wgt.RDat	CD93	20	23059986	23066977	0.07247	rs57804096	2.87	rs6113921	1.78e-03	-3.94	-0.758	1411	1411	bslmm	0.011	8.6e-05	0.86504	0.387016	0.782	0.216	0.001	0	0	ENSG00000125810	0.774415	1
PEC.BRAIN.RNASEQ.RSID	/stornext/Bioinf/data/lab_bahlo/users/gerring.z/twas/weights//PEC.BRAIN.RNASEQ.RSID/ENSG00000105379.wgt.RDat	ETFB	19	51848423	51869672	0.05136	rs1710379	3.68	rs8112785	1.82e-03	-4.91	2.09100	1782	1782	bslmm	0.027	1.1e-09	-0.86498	0.387047	0.291	0.703	0.001	0.003	0.003	ENSG00000105379	0.774415	1
PEC.BRAIN.RNASEQ.RSID	/stornext/Bioinf/data/lab_bahlo/users/gerring.z/twas/weights//PEC.BRAIN.RNASEQ.RSID/ENSG00000198841.wgt.RDat	KTI12	1	52497775	52499488	0.0146	rs143460948	2.29	rs2252961	3.67e-03	-3.54	0.2590	748	748	bslmm	0.0052	0.0049	-0.862825	0.388	0.883	0.116	0	0	0	ENSG00000198841	0.774824	1
PEC.BRAIN.RNASEQ.RSID	/stornext/Bioinf/data/lab_bahlo/users/gerring.z/twas/weights//PEC.BRAIN.RNASEQ.RSID/ENSG00000065154.wgt.RDat	OAT	10	126085872	126107545	0.11771	rs1914535	4.40	rs2674340	4.03e-02	-8.09	1.72700	1661	1661	bslmm	0.05	9.4e-17	-0.86249	0.388	0	0.981	0	0.018	0.002	ENSG00000065154	0.774824	1
PEC.BRAIN.RNASEQ.RSID	/stornext/Bioinf/data/lab_bahlo/users/gerring.z/twas/weights//PEC.BRAIN.RNASEQ.RSID/ENSG00000139174.wgt.RDat	PRICKLE1	12	42852140	42984157	0.11314	rs11609460	-3.02	rs10880332	1.77e-02	-6.91	1.6890	1590	1590	bslmm	0.063	1.6e-20	-0.86336	0.388	0	0.997	0	0.002	0.001	ENSG00000139174	0.774824	1
PEC.BRAIN.RNASEQ.RSID	/stornext/Bioinf/data/lab_bahlo/users/gerring.z/twas/weights//PEC.BRAIN.RNASEQ.RSID/ENSG00000139767.wgt.RDat	SRRM4	12	119419300	119600856	0.0251	rs2555278	-4.12	rs11069080	-5.84e-04	-3.75	0.9000	1859	16	enet	0.00016	0.27	-0.86243	0.388	0.855	0.135	0.008	0.001	0	ENSG00000139767	0.774824	1
PEC.BRAIN.RNASEQ.RSID	/stornext/Bioinf/data/lab_bahlo/users/gerring.z/twas/weights//PEC.BRAIN.RNASEQ.RSID/ENSG00000083544.wgt.RDat	TDRD3	13	60970591	61148012	0.1276	rs193420	3.86	rs61970123	8.72e-02	-11.00	1.262	1983	31	enet	0.1	1.7e-32	-0.862647	0.388	0	0.985	0	0.014	0.001	ENSG00000083544	0.774824	1
PEC.BRAIN.RNASEQ.RSID	/stornext/Bioinf/data/lab_bahlo/users/gerring.z/twas/weights//PEC.BRAIN.RNASEQ.RSID/ENSG00000140265.wgt.RDat	ZSCAN29	15	43650370	43663223	0.33925	rs7178248	3.80	rs34767197	1.82e-01	16.76	-0.45500	436	73	enet	0.31	5.4e-110	-0.863354	0.388	0	0.993	0	0.007	0	ENSG00000140265	0.774824	1
PEC.BRAIN.RNASEQ.RSID	/stornext/Bioinf/data/lab_bahlo/users/gerring.z/twas/weights//PEC.BRAIN.RNASEQ.RSID/ENSG00000151353.wgt.RDat	TMEM18	2	667335	677439	0.17693	rs11127449	-4.50	rs4241322	1.28e-02	7.69	-2.0230	2149	12	enet	0.073	1.1e-23	-0.86293	0.388	0	0.955	0	0.042	0.004	ENSG00000151353	0.774824	1
PEC.BRAIN.RNASEQ.RSID	/stornext/Bioinf/data/lab_bahlo/users/gerring.z/twas/weights//PEC.BRAIN.RNASEQ.RSID/ENSG00000230783.wgt.RDat	AC009961.2	2	160545728	160546802	0.02105	rs146688850	3.17	rs6432549	-7.48e-04	3.54	-0.7230	1813	1813	bslmm	0.0013	0.1	0.86365	0.388	0.784	0.213	0.002	0.001	0.001	ENSG00000230783	0.774824	1
PEC.BRAIN.RNASEQ.RSID	/stornext/Bioinf/data/lab_bahlo/users/gerring.z/twas/weights//PEC.BRAIN.RNASEQ.RSID/ENSG00000182257.wgt.RDat	C22orf26	22	46445358	46450024	0.06701	rs76597937	-3.64	rs57510317	2.82e-02	-6.65	0.864	1380	1	top1	0.028	5e-10	-0.864	0.388	0	0.997	0	0.002	0.001	ENSG00000182257	0.774824	1
PEC.BRAIN.RNASEQ.RSID	/stornext/Bioinf/data/lab_bahlo/users/gerring.z/twas/weights//PEC.BRAIN.RNASEQ.RSID/ENSG00000168297.wgt.RDat	PXK	3	58318607	58411748	0.1863	rs138305028	-3.13	rs12152337	1.87e-01	-15.88	-0.8600	1471	78	enet	0.23	2.6e-75	0.86271	0.388	0	0.998	0	0.002	0.001	ENSG00000168297	0.774824	1
PEC.BRAIN.RNASEQ.RSID	/stornext/Bioinf/data/lab_bahlo/users/gerring.z/twas/weights//PEC.BRAIN.RNASEQ.RSID/ENSG00000173597.wgt.RDat	SULT1B1	4	70586880	70653679	0.03546	rs149898764	3.40	rs12645355	3.46e-03	-4.51	-0.2210	2027	2027	bslmm	0.014	9.7e-06	0.8638	0.388	0.162	0.836	0	0.002	0	ENSG00000173597	0.774824	1
PEC.BRAIN.RNASEQ.RSID	/stornext/Bioinf/data/lab_bahlo/users/gerring.z/twas/weights//PEC.BRAIN.RNASEQ.RSID/ENSG00000197083.wgt.RDat	ZNF300P1	5	150310207	150325851	0.43631	rs13170300	-3.06	rs11739677	4.11e-01	23.37	-1.2480	1534	9	lasso	0.48	1.2e-188	-0.86399	0.388	0	0.997	0	0.002	0.001	ENSG00000197083	0.774824	1
PEC.BRAIN.RNASEQ.RSID	/stornext/Bioinf/data/lab_bahlo/users/gerring.z/twas/weights//PEC.BRAIN.RNASEQ.RSID/ENSG00000254281.wgt.RDat	KB-1507C5.4	8	103991013	104012412	0.02989	rs7827695	3.71	rs144678299	1.35e-02	5.12	-0.86300	1752	1	top1	0.014	1.4e-05	-0.863	0.388	0.148	0.846	0.001	0.004	0.001	ENSG00000254281	0.774824	1
PEC.BRAIN.RNASEQ.RSID	/stornext/Bioinf/data/lab_bahlo/users/gerring.z/twas/weights//PEC.BRAIN.RNASEQ.RSID/ENSG00000008513.wgt.RDat	ST3GAL1	8	134467091	134584183	0.14906	rs939025	-4.14	rs16904933	3.13e-02	-6.42	-0.75200	2055	2055	bslmm	0.058	4.8e-19	0.86315	0.388	0	0.995	0	0.005	0.001	ENSG00000008513	0.774824	1
PEC.BRAIN.RNASEQ.RSID	/stornext/Bioinf/data/lab_bahlo/users/gerring.z/twas/weights//PEC.BRAIN.RNASEQ.RSID/ENSG00000089199.wgt.RDat	CHGB	20	5892076	5906007	0.17235	rs1592184	3.54	rs2300427	7.12e-02	-9.77	-0.183	1805	9	lasso	0.082	2e-26	-0.86266	0.388324	0	0.997	0	0.003	0	ENSG00000089199	0.775364	1
PEC.BRAIN.RNASEQ.RSID	/stornext/Bioinf/data/lab_bahlo/users/gerring.z/twas/weights//PEC.BRAIN.RNASEQ.RSID/ENSG00000197568.wgt.RDat	HHLA3	1	70820488	70851022	0.30131	rs61778688	-3.46	rs71651454	7.41e-02	-10.14	-1.4660	1273	50	enet	0.14	2.4e-45	0.861188	0.389	0	0.996	0	0.002	0.001	ENSG00000197568	0.775539	1
PEC.BRAIN.RNASEQ.RSID	/stornext/Bioinf/data/lab_bahlo/users/gerring.z/twas/weights//PEC.BRAIN.RNASEQ.RSID/ENSG00000272668.wgt.RDat	RP11-190A12.8	1	159836744	159837475	0.44928	rs1063125	-3.05	rs10443900	1.74e-01	13.88	-0.5890	1204	12	lasso	0.28	8.5e-95	0.860829	0.389	0	0.998	0	0.001	0.001	ENSG00000272668	0.775539	1
PEC.BRAIN.RNASEQ.RSID	/stornext/Bioinf/data/lab_bahlo/users/gerring.z/twas/weights//PEC.BRAIN.RNASEQ.RSID/ENSG00000118200.wgt.RDat	CAMSAP2	1	200708686	200829832	0.0648	rs149151686	3.36	rs7516821	3.89e-02	7.38	0.8150	1684	4	lasso	0.043	1.7e-14	0.861116	0.389	0	0.996	0	0.003	0.001	ENSG00000118200	0.775539	1
PEC.BRAIN.RNASEQ.RSID	/stornext/Bioinf/data/lab_bahlo/users/gerring.z/twas/weights//PEC.BRAIN.RNASEQ.RSID/ENSG00000170456.wgt.RDat	DENND5B	12	31535157	31744031	0.06816	rs73294852	-4.64	rs10771831	3.62e-02	7.84	0.4760	2443	21	enet	0.046	1.6e-15	-0.86136	0.389	0	0.883	0	0.116	0	ENSG00000170456	0.775539	1
PEC.BRAIN.RNASEQ.RSID	/stornext/Bioinf/data/lab_bahlo/users/gerring.z/twas/weights//PEC.BRAIN.RNASEQ.RSID/ENSG00000228389.wgt.RDat	AC068039.4	2	172629992	172632354	0.25001	rs743605	3.20	rs1474074	3.33e-01	21.27	0.8870	1466	20	enet	0.34	8.2e-122	0.86156	0.389	0	0.998	0	0.001	0.001	ENSG00000228389	0.775539	1
PEC.BRAIN.RNASEQ.RSID	/stornext/Bioinf/data/lab_bahlo/users/gerring.z/twas/weights//PEC.BRAIN.RNASEQ.RSID/ENSG00000164088.wgt.RDat	PPM1M	3	52279841	52284613	0.20396	rs73082798	-3.09	rs113895715	1.91e-01	16.10	0.0620	700	39	enet	0.26	3e-89	-0.86142	0.389	0	0.999	0	0.001	0	ENSG00000164088	0.775539	1
PEC.BRAIN.RNASEQ.RSID	/stornext/Bioinf/data/lab_bahlo/users/gerring.z/twas/weights//PEC.BRAIN.RNASEQ.RSID/ENSG00000182132.wgt.RDat	KCNIP1	5	169780491	170163636	0.10452	rs72842510	4.59	rs9313513	3.75e-02	5.06	-1.2600	1887	1887	bslmm	0.07	1.1e-22	-0.8608	0.389	0.047	0.892	0.003	0.057	0.001	ENSG00000182132	0.775539	1
PEC.BRAIN.RNASEQ.RSID	/stornext/Bioinf/data/lab_bahlo/users/gerring.z/twas/weights//PEC.BRAIN.RNASEQ.RSID/ENSG00000124786.wgt.RDat	SLC35B3	6	8413301	8435794	0.20205	rs6922397	3.94	rs6597316	4.06e-02	-8.92	1.18400	1806	38	enet	0.1	1.3e-32	-0.86054	0.389	0	0.991	0	0.008	0.001	ENSG00000124786	0.775539	1
PEC.BRAIN.RNASEQ.RSID	/stornext/Bioinf/data/lab_bahlo/users/gerring.z/twas/weights//PEC.BRAIN.RNASEQ.RSID/ENSG00000189241.wgt.RDat	TSPYL1	6	116597741	116601066	0.13803	rs35863134	-3.30	rs1204824	6.30e-02	9.54	-0.68300	1278	25	enet	0.079	1.1e-25	-0.86229	0.389	0	0.997	0	0.002	0.001	ENSG00000189241	0.775539	1
PEC.BRAIN.RNASEQ.RSID	/stornext/Bioinf/data/lab_bahlo/users/gerring.z/twas/weights//PEC.BRAIN.RNASEQ.RSID/ENSG00000221947.wgt.RDat	XKR9	8	71581600	71702606	0.04341	rs117365870	-2.68	rs268612	9.91e-03	4.45	-0.86100	1422	1	top1	0.0099	0.00017	-0.861	0.389	0.779	0.22	0.001	0	0	ENSG00000221947	0.775539	1
PEC.BRAIN.RNASEQ.RSID	/stornext/Bioinf/data/lab_bahlo/users/gerring.z/twas/weights//PEC.BRAIN.RNASEQ.RSID/ENSG00000255559.wgt.RDat	ZNF252P-AS1	8	146228197	146231432	0.02335	rs56141428	3.02	rs73381299	1.62e-03	4.02	0.11600	504	504	bslmm	0.0062	0.0024	0.86152	0.389	0.529	0.47	0	0	0	ENSG00000255559	0.775539	1
PEC.BRAIN.RNASEQ.RSID	/stornext/Bioinf/data/lab_bahlo/users/gerring.z/twas/weights//PEC.BRAIN.RNASEQ.RSID/ENSG00000143340.wgt.RDat	FAM163A	1	179712298	179785333	0.41308	rs72704470	-3.09	rs7517022	1.13e-01	12.28	-0.2980	2145	12	lasso	0.25	1.3e-86	-0.860206	0.39	0	0.998	0	0.002	0	ENSG00000143340	0.776242	1
PEC.BRAIN.RNASEQ.RSID	/stornext/Bioinf/data/lab_bahlo/users/gerring.z/twas/weights//PEC.BRAIN.RNASEQ.RSID/ENSG00000231793.wgt.RDat	DOC2GP	11	67380124	67383728	0.01407	rs77360881	3.59	rs12422055	-5.81e-04	3.33	-0.1940	1312	1312	bslmm	2.5e-05	0.31	0.85878	0.39	0.9	0.098	0.002	0	0	ENSG00000231793	0.776242	1
PEC.BRAIN.RNASEQ.RSID	/stornext/Bioinf/data/lab_bahlo/users/gerring.z/twas/weights//PEC.BRAIN.RNASEQ.RSID/ENSG00000110975.wgt.RDat	SYT10	12	33527173	33592754	0.35942	rs142764518	2.95	rs80310320	1.79e-01	-15.49	1.1710	1995	67	enet	0.26	5.6e-87	-0.85889	0.39	0	0.997	0	0.002	0.001	ENSG00000110975	0.776242	1
PEC.BRAIN.RNASEQ.RSID	/stornext/Bioinf/data/lab_bahlo/users/gerring.z/twas/weights//PEC.BRAIN.RNASEQ.RSID/ENSG00000165966.wgt.RDat	PDZRN4	12	41582250	41968392	0.42749	rs75638809	-4.48	rs61924137	3.17e-01	20.50	1.9510	2336	37	enet	0.41	4.9e-152	0.8593	0.39	0	0.968	0	0.029	0.003	ENSG00000165966	0.776242	1
PEC.BRAIN.RNASEQ.RSID	/stornext/Bioinf/data/lab_bahlo/users/gerring.z/twas/weights//PEC.BRAIN.RNASEQ.RSID/ENSG00000264016.wgt.RDat	CTC-297N7.9	17	10644584	10672333	0.02116	rs78166995	-3.82	rs2874503	2.67e-03	3.52	-0.85900	1280	1	top1	0.0027	0.033	-0.859	0.39	0.968	0.029	0.002	0	0	ENSG00000264016	0.776242	1
PEC.BRAIN.RNASEQ.RSID	/stornext/Bioinf/data/lab_bahlo/users/gerring.z/twas/weights//PEC.BRAIN.RNASEQ.RSID/ENSG00000175061.wgt.RDat	C17orf76-AS1	17	16342136	16381992	0.08722	rs21180	3.58	rs35774281	5.39e-02	8.69	-1.00400	1210	4	lasso	0.06	7.6e-20	-0.859258	0.39	0	0.991	0	0.008	0.001	ENSG00000175061	0.776242	1
PEC.BRAIN.RNASEQ.RSID	/stornext/Bioinf/data/lab_bahlo/users/gerring.z/twas/weights//PEC.BRAIN.RNASEQ.RSID/ENSG00000266918.wgt.RDat	RP11-798G7.8	17	43608943	43611204	0.0363	rs62062283	-2.43	rs58007130	8.65e-04	-4.44	-0.92600	433	433	blup	0.011	8.5e-05	-0.859195	0.39	0.414	0.583	0	0	0.002	ENSG00000266918	0.776242	1
PEC.BRAIN.RNASEQ.RSID	/stornext/Bioinf/data/lab_bahlo/users/gerring.z/twas/weights//PEC.BRAIN.RNASEQ.RSID/ENSG00000125637.wgt.RDat	PSD4	2	113914902	113966973	0.15336	rs76303995	-3.69	rs11891557	5.22e-02	8.51	-0.6710	1213	40	enet	0.088	2.4e-28	-0.86008	0.39	0	0.989	0	0.01	0.001	ENSG00000125637	0.776242	1
PEC.BRAIN.RNASEQ.RSID	/stornext/Bioinf/data/lab_bahlo/users/gerring.z/twas/weights//PEC.BRAIN.RNASEQ.RSID/ENSG00000273374.wgt.RDat	RP11-383I23.2	3	99521543	99524902	0.04631	rs113381478	-3.45	rs793455	4.71e-02	8.56	-0.8590	1040	1	lasso	0.05	1.6e-16	-0.859	0.39	0	0.994	0	0.005	0.001	ENSG00000273374	0.776242	1
PEC.BRAIN.RNASEQ.RSID	/stornext/Bioinf/data/lab_bahlo/users/gerring.z/twas/weights//PEC.BRAIN.RNASEQ.RSID/ENSG00000169744.wgt.RDat	LDB2	4	16503164	16900432	0.07603	rs13123620	-4.99	rs11727985	1.96e-02	-5.70	0.8590	2125	1	top1	0.02	2e-07	-0.859	0.39	0.006	0.68	0.003	0.311	0	ENSG00000169744	0.776242	1
PEC.BRAIN.RNASEQ.RSID	/stornext/Bioinf/data/lab_bahlo/users/gerring.z/twas/weights//PEC.BRAIN.RNASEQ.RSID/ENSG00000138801.wgt.RDat	PAPSS1	4	108511433	108641608	0.16417	rs139198864	-3.18	rs61377853	5.65e-02	-8.92	-0.5750	1437	32	enet	0.084	3.5e-27	0.86045	0.39	0	0.998	0	0.002	0.001	ENSG00000138801	0.776242	1
PEC.BRAIN.RNASEQ.RSID	/stornext/Bioinf/data/lab_bahlo/users/gerring.z/twas/weights//PEC.BRAIN.RNASEQ.RSID/ENSG00000272375.wgt.RDat	RP11-51J9.6	8	30054920	30055564	0.07527	rs143013459	-3.55	rs55810013	5.78e-02	9.06	-0.86000	1375	1	top1	0.058	4.8e-19	-0.86	0.39	0	0.997	0	0.002	0.001	ENSG00000272375	0.776242	1
PEC.BRAIN.RNASEQ.RSID	/stornext/Bioinf/data/lab_bahlo/users/gerring.z/twas/weights//PEC.BRAIN.RNASEQ.RSID/ENSG00000130176.wgt.RDat	CNN1	19	11649532	11661138	0.05339	rs73510689	3.43	rs146535510	8.66e-03	-4.91	-1.77441	1455	3	lasso	0.015	4.5e-06	0.85953	0.390049	0.29	0.705	0.001	0.003	0.001	ENSG00000130176	0.776242	1
PEC.BRAIN.RNASEQ.RSID	/stornext/Bioinf/data/lab_bahlo/users/gerring.z/twas/weights//PEC.BRAIN.RNASEQ.RSID/ENSG00000089101.wgt.RDat	C20orf26	20	20033158	20341346	0.33449	rs6046787	3.91	rs3817995	2.56e-01	-18.42	0.608	1671	29	enet	0.27	2.3e-92	-0.85828	0.390737	0	0.988	0	0.012	0.001	ENSG00000089101	0.776749	1
PEC.BRAIN.RNASEQ.RSID	/stornext/Bioinf/data/lab_bahlo/users/gerring.z/twas/weights//PEC.BRAIN.RNASEQ.RSID/ENSG00000095637.wgt.RDat	SORBS1	10	97071528	97321171	0.05008	rs4367881	3.72	rs498671	4.19e-03	4.87	-0.11900	2183	13	enet	0.011	6.3e-05	0.85853	0.391	0.142	0.852	0.001	0.004	0	ENSG00000095637	0.776749	1
PEC.BRAIN.RNASEQ.RSID	/stornext/Bioinf/data/lab_bahlo/users/gerring.z/twas/weights//PEC.BRAIN.RNASEQ.RSID/ENSG00000110047.wgt.RDat	EHD1	11	64619114	64655768	0.0851	rs12269736	4.08	rs635722	2.93e-02	7.50	0.8740	840	840	bslmm	0.054	8.4e-18	0.85725	0.391	0	0.96	0	0.039	0.001	ENSG00000110047	0.776749	1
PEC.BRAIN.RNASEQ.RSID	/stornext/Bioinf/data/lab_bahlo/users/gerring.z/twas/weights//PEC.BRAIN.RNASEQ.RSID/ENSG00000177098.wgt.RDat	SCN4B	11	118004092	118023603	0.14858	rs10790244	-3.56	rs10790240	8.62e-02	10.98	-1.1970	1283	6	lasso	0.089	9.7e-29	-0.85749	0.391	0	0.996	0	0.003	0.001	ENSG00000177098	0.776749	1
PEC.BRAIN.RNASEQ.RSID	/stornext/Bioinf/data/lab_bahlo/users/gerring.z/twas/weights//PEC.BRAIN.RNASEQ.RSID/ENSG00000102595.wgt.RDat	UGGT2	13	96453834	96705736	0.1318	rs9524998	-3.53	rs61972954	6.23e-02	9.85	-1.850	1808	23	enet	0.1	8.5e-33	-0.857696	0.391	0	0.995	0	0.003	0.003	ENSG00000102595	0.776749	1
PEC.BRAIN.RNASEQ.RSID	/stornext/Bioinf/data/lab_bahlo/users/gerring.z/twas/weights//PEC.BRAIN.RNASEQ.RSID/ENSG00000258986.wgt.RDat	TMEM179	14	104941015	105071984	0.06151	rs11625650	-5.13	rs76814181	-5.66e-04	4.92	-0.2060	2008	2008	blup	0.014	1e-05	0.857251	0.391	0.043	0.556	0.029	0.371	0.001	ENSG00000258986	0.776749	1
PEC.BRAIN.RNASEQ.RSID	/stornext/Bioinf/data/lab_bahlo/users/gerring.z/twas/weights//PEC.BRAIN.RNASEQ.RSID/ENSG00000263731.wgt.RDat	RP11-498C9.15	17	79836301	79838982	0.14824	rs4969480	-4.29	rs111823323	8.51e-02	-11.78	-0.62300	1574	1574	blup	0.1	9.7e-33	0.857631	0.391	0	0.974	0	0.025	0.001	ENSG00000263731	0.776749	1
PEC.BRAIN.RNASEQ.RSID	/stornext/Bioinf/data/lab_bahlo/users/gerring.z/twas/weights//PEC.BRAIN.RNASEQ.RSID/ENSG00000115593.wgt.RDat	SMYD1	2	88367299	88412906	0.07447	rs67975102	3.03	rs2919879	1.02e-02	-4.82	-0.9290	784	784	bslmm	0.023	1.4e-08	0.85775	0.391	0.3	0.699	0	0.001	0	ENSG00000115593	0.776749	1
PEC.BRAIN.RNASEQ.RSID	/stornext/Bioinf/data/lab_bahlo/users/gerring.z/twas/weights//PEC.BRAIN.RNASEQ.RSID/ENSG00000228486.wgt.RDat	AC017099.3	2	98280680	98319527	0.07174	rs115652492	-4.36	rs187744683	2.06e-02	5.59	0.3170	543	543	bslmm	0.027	9.4e-10	-0.85731	0.391	0.014	0.946	0.001	0.039	0	ENSG00000228486	0.776749	1
PEC.BRAIN.RNASEQ.RSID	/stornext/Bioinf/data/lab_bahlo/users/gerring.z/twas/weights//PEC.BRAIN.RNASEQ.RSID/ENSG00000114948.wgt.RDat	ADAM23	2	207308263	207485851	0.12473	rs71429741	-4.15	rs2884767	6.01e-02	9.00	-1.3200	1653	10	lasso	0.075	3.2e-24	-0.85776	0.391	0	0.98	0	0.019	0.001	ENSG00000114948	0.776749	1
PEC.BRAIN.RNASEQ.RSID	/stornext/Bioinf/data/lab_bahlo/users/gerring.z/twas/weights//PEC.BRAIN.RNASEQ.RSID/ENSG00000163106.wgt.RDat	HPGDS	4	95219686	95264027	0.0619	rs12646673	2.87	rs72663742	3.20e-02	-6.73	-0.7910	1512	6	lasso	0.044	1e-14	0.85755	0.391	0	0.997	0	0.002	0.001	ENSG00000163106	0.776749	1
PEC.BRAIN.RNASEQ.RSID	/stornext/Bioinf/data/lab_bahlo/users/gerring.z/twas/weights//PEC.BRAIN.RNASEQ.RSID/ENSG00000023892.wgt.RDat	DEF6	6	35265595	35289548	0.03017	rs145419445	3.48	rs45482297	-6.08e-04	-3.23	2.86100	1340	1340	bslmm	0.005	0.0058	-0.85698	0.391	0.879	0.11	0.008	0.001	0.002	ENSG00000023892	0.776749	1
PEC.BRAIN.RNASEQ.RSID	/stornext/Bioinf/data/lab_bahlo/users/gerring.z/twas/weights//PEC.BRAIN.RNASEQ.RSID/ENSG00000164898.wgt.RDat	C7orf55	7	139024203	139031065	0.06824	rs150439846	3.29	rs7787398	1.03e-02	-5.51	0.6760	987	987	blup	0.027	1.4e-09	-0.857024	0.391	0.003	0.995	0	0.001	0.001	ENSG00000164898	0.776749	1
PEC.BRAIN.RNASEQ.RSID	/stornext/Bioinf/data/lab_bahlo/users/gerring.z/twas/weights//PEC.BRAIN.RNASEQ.RSID/ENSG00000196235.wgt.RDat	SUPT5H	19	39926796	39967310	0.136	rs10405300	3.60	rs28528765	1.02e-01	12.13	1.54200	1649	28	enet	0.11	4.4e-35	0.85618	0.391898	0	0.995	0	0.004	0.001	ENSG00000196235	0.77767	1
PEC.BRAIN.RNASEQ.RSID	/stornext/Bioinf/data/lab_bahlo/users/gerring.z/twas/weights//PEC.BRAIN.RNASEQ.RSID/ENSG00000271723.wgt.RDat	MROH7-TTC4	1	55107459	55207981	0.14557	rs12084880	-3.81	rs1702013	1.67e-02	-6.38	-0.3510	1736	1736	bslmm	0.044	6.7e-15	0.856103	0.392	0	0.993	0	0.006	0.001	ENSG00000271723	0.77767	1
PEC.BRAIN.RNASEQ.RSID	/stornext/Bioinf/data/lab_bahlo/users/gerring.z/twas/weights//PEC.BRAIN.RNASEQ.RSID/ENSG00000182901.wgt.RDat	RGS7	1	240931554	241520530	0.03406	rs6684478	-4.01	rs80301020	5.52e-05	-3.68	-1.8660	2328	2328	bslmm	0.00016	0.27	0.856399	0.392	0.823	0.171	0.004	0.001	0.001	ENSG00000182901	0.77767	1
PEC.BRAIN.RNASEQ.RSID	/stornext/Bioinf/data/lab_bahlo/users/gerring.z/twas/weights//PEC.BRAIN.RNASEQ.RSID/ENSG00000176236.wgt.RDat	C10orf111	10	15137384	15139318	0.19989	rs7895019	4.23	rs72774394	8.95e-02	-10.95	1.25900	1857	57	enet	0.12	2e-39	-0.85597	0.392	0	0.983	0	0.016	0.001	ENSG00000176236	0.77767	1
PEC.BRAIN.RNASEQ.RSID	/stornext/Bioinf/data/lab_bahlo/users/gerring.z/twas/weights//PEC.BRAIN.RNASEQ.RSID/ENSG00000107745.wgt.RDat	MICU1	10	74127098	74385899	0.21422	rs11000083	-3.30	rs3000985	1.04e-01	-12.41	0.69200	1092	45	enet	0.11	2.6e-36	-0.85675	0.392	0	0.997	0	0.002	0.001	ENSG00000107745	0.77767	1
PEC.BRAIN.RNASEQ.RSID	/stornext/Bioinf/data/lab_bahlo/users/gerring.z/twas/weights//PEC.BRAIN.RNASEQ.RSID/ENSG00000102910.wgt.RDat	LONP2	16	48278207	48397033	0.24567	rs75495603	2.52	rs75267077	2.06e-01	-16.75	-0.78500	1070	31	enet	0.26	4.8e-88	0.85541	0.392	0	0.999	0	0.001	0.001	ENSG00000102910	0.77767	1
PEC.BRAIN.RNASEQ.RSID	/stornext/Bioinf/data/lab_bahlo/users/gerring.z/twas/weights//PEC.BRAIN.RNASEQ.RSID/ENSG00000150938.wgt.RDat	CRIM1	2	36583069	36778278	0.11977	rs78721195	3.17	rs848603	5.38e-02	-8.53	0.3030	1854	1854	bslmm	0.08	7.3e-26	-0.85636	0.392	0	0.996	0	0.004	0	ENSG00000150938	0.77767	1
PEC.BRAIN.RNASEQ.RSID	/stornext/Bioinf/data/lab_bahlo/users/gerring.z/twas/weights//PEC.BRAIN.RNASEQ.RSID/ENSG00000134070.wgt.RDat	IRAK2	3	10206549	10285427	0.22616	rs12714857	3.17	rs4684671	7.09e-02	7.00	1.1410	1435	11	lasso	0.099	4.9e-32	0.85592	0.392	0	0.997	0	0.002	0.001	ENSG00000134070	0.77767	1
PEC.BRAIN.RNASEQ.RSID	/stornext/Bioinf/data/lab_bahlo/users/gerring.z/twas/weights//PEC.BRAIN.RNASEQ.RSID/ENSG00000120875.wgt.RDat	DUSP4	8	29190581	29208185	0.02559	rs10112199	3.48	rs150690766	-7.57e-04	3.96	-1.78800	1185	6	enet	0.0013	0.1	-0.85513	0.392	0.876	0.121	0.002	0	0	ENSG00000120875	0.77767	1
PEC.BRAIN.RNASEQ.RSID	/stornext/Bioinf/data/lab_bahlo/users/gerring.z/twas/weights//PEC.BRAIN.RNASEQ.RSID/ENSG00000147955.wgt.RDat	SIGMAR1	9	34634719	34637806	0.0574	rs61735988	-3.10	rs80317929	1.26e-02	-5.81	-0.4870	1076	1076	bslmm	0.024	7.4e-09	0.85533	0.392	0.003	0.994	0	0.002	0.001	ENSG00000147955	0.77767	1
PEC.BRAIN.RNASEQ.RSID	/stornext/Bioinf/data/lab_bahlo/users/gerring.z/twas/weights//PEC.BRAIN.RNASEQ.RSID/ENSG00000084652.wgt.RDat	TXLNA	1	32645287	32663886	0.04626	rs78712938	4.01	rs59213601	1.35e-02	-6.31	1.8140	708	20	enet	0.024	8.3e-09	-0.85446	0.393	0	0.99	0	0.007	0.003	ENSG00000084652	0.778269	1
PEC.BRAIN.RNASEQ.RSID	/stornext/Bioinf/data/lab_bahlo/users/gerring.z/twas/weights//PEC.BRAIN.RNASEQ.RSID/ENSG00000135763.wgt.RDat	URB2	1	229761981	229795946	0.03446	rs150668699	3.85	rs997125	1.01e-02	-5.07	-0.2160	1054	8	enet	0.011	6.2e-05	-0.853979	0.393	0.028	0.969	0	0.002	0.001	ENSG00000135763	0.778269	1
PEC.BRAIN.RNASEQ.RSID	/stornext/Bioinf/data/lab_bahlo/users/gerring.z/twas/weights//PEC.BRAIN.RNASEQ.RSID/ENSG00000111249.wgt.RDat	CUX2	12	111471828	111788358	0.029	rs7137828	7.33	rs150481160	-5.83e-04	-3.02	-1.2020	988	15	enet	3.6e-05	0.31	-0.85414	0.393	0	0	0.899	0.043	0.058	ENSG00000111249	0.778269	1
PEC.BRAIN.RNASEQ.RSID	/stornext/Bioinf/data/lab_bahlo/users/gerring.z/twas/weights//PEC.BRAIN.RNASEQ.RSID/ENSG00000258458.wgt.RDat	CTD-2555K7.2	14	23171820	23235771	0.10953	rs73600459	-2.98	rs4982657	4.95e-02	8.60	1.4820	1710	1710	bslmm	0.053	1.4e-17	0.854993	0.393	0	0.997	0	0.002	0.001	ENSG00000258458	0.778269	1
PEC.BRAIN.RNASEQ.RSID	/stornext/Bioinf/data/lab_bahlo/users/gerring.z/twas/weights//PEC.BRAIN.RNASEQ.RSID/ENSG00000087253.wgt.RDat	LPCAT2	16	55542910	55620582	0.33459	rs9927083	-4.34	rs8044653	2.17e-01	17.25	-1.34700	1883	47	enet	0.28	6e-96	-0.85431	0.393	0	0.93	0	0.069	0.001	ENSG00000087253	0.778269	1
PEC.BRAIN.RNASEQ.RSID	/stornext/Bioinf/data/lab_bahlo/users/gerring.z/twas/weights//PEC.BRAIN.RNASEQ.RSID/ENSG00000125166.wgt.RDat	GOT2	16	58741035	58768261	0.14707	rs11867022	4.64	rs11558171	4.87e-02	-8.12	-1.74800	2029	2029	bslmm	0.086	1.1e-27	0.85405	0.393	0	0.954	0	0.044	0.002	ENSG00000125166	0.778269	1
PEC.BRAIN.RNASEQ.RSID	/stornext/Bioinf/data/lab_bahlo/users/gerring.z/twas/weights//PEC.BRAIN.RNASEQ.RSID/ENSG00000115423.wgt.RDat	DNAH6	2	84743579	85046713	0.1786	rs12995364	-4.39	rs1454996	3.27e-02	6.74	-3.3600	1725	1725	blup	0.054	9.7e-18	-0.85499	0.393	0	0.837	0	0.072	0.091	ENSG00000115423	0.778269	1
PEC.BRAIN.RNASEQ.RSID	/stornext/Bioinf/data/lab_bahlo/users/gerring.z/twas/weights//PEC.BRAIN.RNASEQ.RSID/ENSG00000071967.wgt.RDat	CYBRD1	2	172378757	172414643	0.36995	rs187976931	2.64	rs960750	2.29e-01	-17.40	-0.0320	1430	48	enet	0.32	1.4e-111	0.85331	0.393	0	0.998	0	0.001	0	ENSG00000071967	0.778269	1
PEC.BRAIN.RNASEQ.RSID	/stornext/Bioinf/data/lab_bahlo/users/gerring.z/twas/weights//PEC.BRAIN.RNASEQ.RSID/ENSG00000246448.wgt.RDat	RP13-578N3.3	4	144621410	144786225	0.25815	rs181016342	3.08	rs28692902	1.42e-01	13.83	0.5980	1931	39	enet	0.2	3.4e-66	0.85498	0.393	0	0.998	0	0.002	0.001	ENSG00000246448	0.778269	1
PEC.BRAIN.RNASEQ.RSID	/stornext/Bioinf/data/lab_bahlo/users/gerring.z/twas/weights//PEC.BRAIN.RNASEQ.RSID/ENSG00000272016.wgt.RDat	RP11-215G15.5	5	10654332	10657928	0.02385	rs4551036	-3.38	rs3733760	2.33e-03	-4.15	-0.8550	1465	1	top1	0.0023	0.043	0.855	0.393	0.906	0.092	0.002	0	0	ENSG00000272016	0.778269	1
PEC.BRAIN.RNASEQ.RSID	/stornext/Bioinf/data/lab_bahlo/users/gerring.z/twas/weights//PEC.BRAIN.RNASEQ.RSID/ENSG00000113231.wgt.RDat	PDE8B	5	76506274	76725632	0.16087	rs4634333	3.65	rs406068	9.94e-02	-11.66	1.5830	1816	8	lasso	0.14	3.3e-46	-0.85426	0.393	0	0.993	0	0.006	0.001	ENSG00000113231	0.778269	1
PEC.BRAIN.RNASEQ.RSID	/stornext/Bioinf/data/lab_bahlo/users/gerring.z/twas/weights//PEC.BRAIN.RNASEQ.RSID/ENSG00000196591.wgt.RDat	HDAC2	6	114254192	114332472	0.07516	rs141863739	-3.01	rs111859420	4.66e-02	8.03	-0.85500	1306	1	top1	0.047	1.3e-15	-0.855	0.393	0	0.998	0	0.002	0.001	ENSG00000196591	0.778269	1
PEC.BRAIN.RNASEQ.RSID	/stornext/Bioinf/data/lab_bahlo/users/gerring.z/twas/weights//PEC.BRAIN.RNASEQ.RSID/ENSG00000272037.wgt.RDat	KB-431C1.5	8	103268620	103270049	0.02057	rs78275451	-2.94	rs7829887	-1.84e-04	3.71	0.90400	1634	3	lasso	0.0035	0.018	0.85436	0.393	0.889	0.109	0.002	0	0	ENSG00000272037	0.778269	1
PEC.BRAIN.RNASEQ.RSID	/stornext/Bioinf/data/lab_bahlo/users/gerring.z/twas/weights//PEC.BRAIN.RNASEQ.RSID/ENSG00000149633.wgt.RDat	KIAA1755	20	36838890	36889174	0.12517	rs2748661	-4.01	rs2186055	5.30e-02	8.53	-0.662	1147	1147	bslmm	0.057	9.8e-19	-0.85328	0.393502	0	0.978	0	0.022	0.001	ENSG00000149633	0.778547	1
PEC.BRAIN.RNASEQ.RSID	/stornext/Bioinf/data/lab_bahlo/users/gerring.z/twas/weights//PEC.BRAIN.RNASEQ.RSID/ENSG00000116266.wgt.RDat	STXBP3	1	109289296	109352148	0.08306	rs490295	2.91	rs2934738	2.48e-02	6.49	0.0140	1302	1302	blup	0.026	2.6e-09	-0.852819	0.394	0	0.998	0	0.001	0	ENSG00000116266	0.778547	1
PEC.BRAIN.RNASEQ.RSID	/stornext/Bioinf/data/lab_bahlo/users/gerring.z/twas/weights//PEC.BRAIN.RNASEQ.RSID/ENSG00000061273.wgt.RDat	HDAC7	12	48176505	48226915	0.02817	rs2634697	-3.46	rs56047798	-6.55e-04	-3.59	0.8720	1965	1965	bslmm	0.0051	0.0054	0.8517	0.394	0.892	0.106	0.002	0	0	ENSG00000061273	0.778547	1
PEC.BRAIN.RNASEQ.RSID	/stornext/Bioinf/data/lab_bahlo/users/gerring.z/twas/weights//PEC.BRAIN.RNASEQ.RSID/ENSG00000125266.wgt.RDat	EFNB2	13	107142079	107187462	0.0334	rs36104580	3.48	rs67935556	-7.22e-04	3.37	0.231	1293	1293	bslmm	0.0057	0.0036	-0.852478	0.394	0.894	0.104	0.002	0	0	ENSG00000125266	0.778547	1
PEC.BRAIN.RNASEQ.RSID	/stornext/Bioinf/data/lab_bahlo/users/gerring.z/twas/weights//PEC.BRAIN.RNASEQ.RSID/ENSG00000255874.wgt.RDat	LINC00346	13	111521578	111522162	0.0257	rs55885406	3.30	rs111441076	2.58e-02	6.17	0.853	1782	1	top1	0.026	2.6e-09	0.853	0.394	0.001	0.995	0	0.003	0.001	ENSG00000255874	0.778547	1
PEC.BRAIN.RNASEQ.RSID	/stornext/Bioinf/data/lab_bahlo/users/gerring.z/twas/weights//PEC.BRAIN.RNASEQ.RSID/ENSG00000186469.wgt.RDat	GNG2	14	52292913	52446060	0.04276	rs12433928	3.58	rs17124815	1.49e-02	-4.71	2.2300	2123	28	enet	0.023	1.6e-08	-0.852914	0.394	0.309	0.682	0.002	0.004	0.003	ENSG00000186469	0.778547	1
PEC.BRAIN.RNASEQ.RSID	/stornext/Bioinf/data/lab_bahlo/users/gerring.z/twas/weights//PEC.BRAIN.RNASEQ.RSID/ENSG00000179364.wgt.RDat	PACS2	14	105766900	105864484	0.01861	rs2819429	-2.90	rs8010080	7.69e-03	4.16	0.8530	826	1	top1	0.0077	0.00083	0.853	0.394	0.914	0.085	0.001	0	0	ENSG00000179364	0.778547	1
PEC.BRAIN.RNASEQ.RSID	/stornext/Bioinf/data/lab_bahlo/users/gerring.z/twas/weights//PEC.BRAIN.RNASEQ.RSID/ENSG00000167693.wgt.RDat	NXN	17	702553	883010	0.05988	rs62070487	-3.88	rs7225997	2.90e-02	-7.18	0.92500	1792	22	enet	0.03	1e-10	-0.853142	0.394	0	0.994	0	0.005	0.001	ENSG00000167693	0.778547	1
PEC.BRAIN.RNASEQ.RSID	/stornext/Bioinf/data/lab_bahlo/users/gerring.z/twas/weights//PEC.BRAIN.RNASEQ.RSID/ENSG00000161594.wgt.RDat	KLHL10	17	39991937	40004636	0.01474	rs9908237	-2.44	rs4796627	2.41e-03	-3.51	-0.85300	950	1	top1	0.0024	0.041	0.853	0.394	0.976	0.023	0.001	0	0	ENSG00000161594	0.778547	1
PEC.BRAIN.RNASEQ.RSID	/stornext/Bioinf/data/lab_bahlo/users/gerring.z/twas/weights//PEC.BRAIN.RNASEQ.RSID/ENSG00000166401.wgt.RDat	SERPINB8	18	61637159	61672278	0.0934	rs2959484	2.64	rs72943554	2.59e-02	6.82	-0.933	1652	1652	bslmm	0.053	1.9e-17	-0.85229	0.394	0	0.998	0	0.002	0.001	ENSG00000166401	0.778547	1
PEC.BRAIN.RNASEQ.RSID	/stornext/Bioinf/data/lab_bahlo/users/gerring.z/twas/weights//PEC.BRAIN.RNASEQ.RSID/ENSG00000138035.wgt.RDat	PNPT1	2	55861400	55921045	0.06841	rs7591742	3.13	rs6545509	3.93e-03	-5.10	1.1090	1751	30	enet	0.026	1.7e-09	-0.8515	0.394	0.016	0.982	0	0.002	0.001	ENSG00000138035	0.778547	1
PEC.BRAIN.RNASEQ.RSID	/stornext/Bioinf/data/lab_bahlo/users/gerring.z/twas/weights//PEC.BRAIN.RNASEQ.RSID/ENSG00000144043.wgt.RDat	TEX261	2	71213068	71222075	0.17845	rs428235	-3.54	rs61732279	4.65e-02	8.39	1.1510	1928	6	lasso	0.084	4.4e-27	0.85163	0.394	0	0.996	0	0.004	0.001	ENSG00000144043	0.778547	1
PEC.BRAIN.RNASEQ.RSID	/stornext/Bioinf/data/lab_bahlo/users/gerring.z/twas/weights//PEC.BRAIN.RNASEQ.RSID/ENSG00000175920.wgt.RDat	DOK7	4	3465033	3503200	0.08407	rs28548185	-4.48	rs11735307	2.70e-02	-6.41	-0.5170	1342	1342	blup	0.036	2.1e-12	0.85293	0.394	0	0.928	0	0.072	0	ENSG00000175920	0.778547	1
PEC.BRAIN.RNASEQ.RSID	/stornext/Bioinf/data/lab_bahlo/users/gerring.z/twas/weights//PEC.BRAIN.RNASEQ.RSID/ENSG00000153147.wgt.RDat	SMARCA5	4	144434616	144478639	0.07042	rs115145039	-3.00	rs6848475	3.78e-04	-4.20	-0.8620	1692	1692	blup	0.02	1.8e-07	0.85278	0.394	0.192	0.805	0	0.001	0.001	ENSG00000153147	0.778547	1
PEC.BRAIN.RNASEQ.RSID	/stornext/Bioinf/data/lab_bahlo/users/gerring.z/twas/weights//PEC.BRAIN.RNASEQ.RSID/ENSG00000204758.wgt.RDat	CTC-308K20.1	5	172381789	172386395	0.08272	rs534217812	3.81	rs181644830	3.14e-02	-6.79	0.6740	1468	4	lasso	0.034	6.5e-12	-0.85232	0.394	0	0.996	0	0.003	0.001	ENSG00000204758	0.778547	1
PEC.BRAIN.RNASEQ.RSID	/stornext/Bioinf/data/lab_bahlo/users/gerring.z/twas/weights//PEC.BRAIN.RNASEQ.RSID/ENSG00000257335.wgt.RDat	MGAM	7	141607613	141806547	0.1152	rs12113064	-3.18	rs11766522	2.37e-01	-17.71	-0.7180	737	26	enet	0.24	1.5e-81	0.852608	0.394	0	0.998	0	0.001	0.001	ENSG00000257335	0.778547	1
PEC.BRAIN.RNASEQ.RSID	/stornext/Bioinf/data/lab_bahlo/users/gerring.z/twas/weights//PEC.BRAIN.RNASEQ.RSID/ENSG00000224837.wgt.RDat	GCSHP5	1	168025139	168025660	0.03112	rs79495316	-3.85	rs202253	1.41e-02	-5.46	-0.8510	1265	1	top1	0.014	9.1e-06	0.851	0.395	0.029	0.967	0	0.003	0.001	ENSG00000224837	0.779037	1
PEC.BRAIN.RNASEQ.RSID	/stornext/Bioinf/data/lab_bahlo/users/gerring.z/twas/weights//PEC.BRAIN.RNASEQ.RSID/ENSG00000057252.wgt.RDat	SOAT1	1	179262925	179327815	0.13988	rs55854504	-3.03	rs6425534	1.21e-01	12.79	0.4390	2059	2059	bslmm	0.14	5.4e-44	0.849768	0.395	0	0.997	0	0.003	0	ENSG00000057252	0.779037	1
PEC.BRAIN.RNASEQ.RSID	/stornext/Bioinf/data/lab_bahlo/users/gerring.z/twas/weights//PEC.BRAIN.RNASEQ.RSID/ENSG00000133800.wgt.RDat	LYVE1	11	10578513	10633236	0.03994	rs10840440	-3.39	rs10770135	1.41e-02	5.21	0.8500	1828	1	top1	0.014	8.8e-06	0.85	0.395	0.098	0.898	0	0.002	0.001	ENSG00000133800	0.779037	1
PEC.BRAIN.RNASEQ.RSID	/stornext/Bioinf/data/lab_bahlo/users/gerring.z/twas/weights//PEC.BRAIN.RNASEQ.RSID/ENSG00000126803.wgt.RDat	HSPA2	14	65002623	65009955	0.03618	rs36045499	3.77	rs8018735	1.26e-02	5.72	0.1370	1334	5	lasso	0.02	1.7e-07	-0.849697	0.395	0.001	0.995	0	0.003	0.001	ENSG00000126803	0.779037	1
PEC.BRAIN.RNASEQ.RSID	/stornext/Bioinf/data/lab_bahlo/users/gerring.z/twas/weights//PEC.BRAIN.RNASEQ.RSID/ENSG00000157823.wgt.RDat	AP3S2	15	90373831	90437574	0.23273	rs150298	3.32	rs4932264	1.77e-01	15.45	0.77200	1449	4	lasso	0.18	1.4e-60	0.850101	0.395	0	0.998	0	0.001	0.001	ENSG00000157823	0.779037	1
PEC.BRAIN.RNASEQ.RSID	/stornext/Bioinf/data/lab_bahlo/users/gerring.z/twas/weights//PEC.BRAIN.RNASEQ.RSID/ENSG00000178927.wgt.RDat	C17orf62	17	80400465	80408705	0.30351	rs4969480	-4.29	rs9912066	2.46e-01	-18.05	-0.85100	1758	1	top1	0.25	4.7e-83	0.851	0.395	0	0.982	0	0.018	0.001	ENSG00000178927	0.779037	1
PEC.BRAIN.RNASEQ.RSID	/stornext/Bioinf/data/lab_bahlo/users/gerring.z/twas/weights//PEC.BRAIN.RNASEQ.RSID/ENSG00000135919.wgt.RDat	SERPINE2	2	224839829	224904036	0.05888	rs17781461	-3.45	rs6735313	1.64e-02	4.89	1.1740	1656	1656	bslmm	0.017	8.6e-07	-0.85009	0.395	0.138	0.857	0.001	0.004	0.001	ENSG00000135919	0.779037	1
PEC.BRAIN.RNASEQ.RSID	/stornext/Bioinf/data/lab_bahlo/users/gerring.z/twas/weights//PEC.BRAIN.RNASEQ.RSID/ENSG00000224086.wgt.RDat	LL22NC03-86G7.1	22	22292609	22297799	0.60787	rs113571927	3.52	rs94194	5.85e-01	-27.82	-0.836	1519	28	enet	0.6	3.5e-265	0.85006	0.395	0	0.998	0	0.002	0.001	ENSG00000224086	0.779037	1
PEC.BRAIN.RNASEQ.RSID	/stornext/Bioinf/data/lab_bahlo/users/gerring.z/twas/weights//PEC.BRAIN.RNASEQ.RSID/ENSG00000249767.wgt.RDat	ENPP7P10	4	9080749	9143334	0.03208	rs76339533	-2.43	rs35860603	6.04e-03	-4.28	-1.8330	568	6	lasso	0.0076	0.00086	0.85036	0.395	0.705	0.294	0	0	0	ENSG00000249767	0.779037	1
PEC.BRAIN.RNASEQ.RSID	/stornext/Bioinf/data/lab_bahlo/users/gerring.z/twas/weights//PEC.BRAIN.RNASEQ.RSID/ENSG00000172058.wgt.RDat	SERF1A	5	70196492	70214357	0.44638	rs7379839	-2.21	rs10067215	2.72e-01	19.00	-1.1810	25	18	enet	0.32	8.2e-112	-0.85084	0.395	0	0.999	0	0	0.001	ENSG00000172058	0.779037	1
PEC.BRAIN.RNASEQ.RSID	/stornext/Bioinf/data/lab_bahlo/users/gerring.z/twas/weights//PEC.BRAIN.RNASEQ.RSID/ENSG00000205279.wgt.RDat	CTXN3	5	126984736	126994322	0.16765	rs188048655	-3.38	rs1086482	4.98e-02	8.81	0.6690	1303	70	enet	0.091	2.1e-29	-0.8514	0.395	0	0.995	0	0.004	0.001	ENSG00000205279	0.779037	1
PEC.BRAIN.RNASEQ.RSID	/stornext/Bioinf/data/lab_bahlo/users/gerring.z/twas/weights//PEC.BRAIN.RNASEQ.RSID/ENSG00000247081.wgt.RDat	RP11-318M2.2	8	104169218	104311000	0.07614	rs7827695	3.71	rs72671394	2.95e-02	-7.74	-0.12300	2070	11	enet	0.046	1.4e-15	0.85063	0.395	0	0.992	0	0.008	0	ENSG00000247081	0.779037	1
PEC.BRAIN.RNASEQ.RSID	/stornext/Bioinf/data/lab_bahlo/users/gerring.z/twas/weights//PEC.BRAIN.RNASEQ.RSID/ENSG00000165219.wgt.RDat	GAPVD1	9	128024073	128129486	0.0154	rs405631	-6.72	rs10986483	7.22e-03	-2.85	0.8507	1013	1	top1	0.0072	0.0012	-0.85068	0.395	0	0	0.964	0.018	0.017	ENSG00000165219	0.779037	1
PEC.BRAIN.RNASEQ.RSID	/stornext/Bioinf/data/lab_bahlo/users/gerring.z/twas/weights//PEC.BRAIN.RNASEQ.RSID/ENSG00000177984.wgt.RDat	LCN15	9	139654086	139660707	0.572	rs149578398	3.90	rs4610845	3.61e-01	21.90	0.1540	825	62	enet	0.39	5.6e-146	0.85085	0.395	0	0.996	0	0.004	0	ENSG00000177984	0.779037	1
PEC.BRAIN.RNASEQ.RSID	/stornext/Bioinf/data/lab_bahlo/users/gerring.z/twas/weights//PEC.BRAIN.RNASEQ.RSID/ENSG00000085832.wgt.RDat	EPS15	1	51819935	51985000	0.05472	rs60240128	-3.24	rs72691885	3.72e-03	-4.59	1.6560	1495	1495	bslmm	0.0089	0.00035	-0.84844	0.396	0.08	0.915	0	0.002	0.002	ENSG00000085832	0.779736	1
PEC.BRAIN.RNASEQ.RSID	/stornext/Bioinf/data/lab_bahlo/users/gerring.z/twas/weights//PEC.BRAIN.RNASEQ.RSID/ENSG00000244682.wgt.RDat	FCGR2C	1	161551129	161575452	0.18015	rs73019308	3.23	rs4657058	4.10e-02	7.47	0.5950	1350	14	enet	0.066	1.5e-21	-0.848454	0.396	0	0.998	0	0.002	0.001	ENSG00000244682	0.779736	1
PEC.BRAIN.RNASEQ.RSID	/stornext/Bioinf/data/lab_bahlo/users/gerring.z/twas/weights//PEC.BRAIN.RNASEQ.RSID/ENSG00000060138.wgt.RDat	YBX3	12	10851683	10875911	0.10928	rs77837442	3.48	rs10772355	2.48e-02	6.42	-1.1100	1763	1763	bslmm	0.037	9.3e-13	0.84833	0.396	0	0.996	0	0.003	0.001	ENSG00000060138	0.779736	1
PEC.BRAIN.RNASEQ.RSID	/stornext/Bioinf/data/lab_bahlo/users/gerring.z/twas/weights//PEC.BRAIN.RNASEQ.RSID/ENSG00000255910.wgt.RDat	RP11-405A12.2	12	19928385	20162871	0.04702	rs10841504	-3.50	rs141092227	-3.09e-04	3.65	-0.3580	2657	2657	bslmm	0.0029	0.028	0.8496	0.396	0.793	0.201	0.005	0.001	0	ENSG00000255910	0.779736	1
PEC.BRAIN.RNASEQ.RSID	/stornext/Bioinf/data/lab_bahlo/users/gerring.z/twas/weights//PEC.BRAIN.RNASEQ.RSID/ENSG00000260037.wgt.RDat	CTD-2524L6.3	15	72110737	72115725	0.02034	rs185594172	-3.58	rs4777464	2.45e-04	-3.74	-0.68100	1224	1224	bslmm	0.0022	0.049	0.848146	0.396	0.779	0.219	0.001	0	0	ENSG00000260037	0.779736	1
PEC.BRAIN.RNASEQ.RSID	/stornext/Bioinf/data/lab_bahlo/users/gerring.z/twas/weights//PEC.BRAIN.RNASEQ.RSID/ENSG00000140545.wgt.RDat	MFGE8	15	89441916	89456642	0.17628	rs150298	3.32	rs35043347	7.40e-02	10.84	0.62800	1294	39	enet	0.086	1.1e-27	0.84847	0.396	0	0.998	0	0.002	0.001	ENSG00000140545	0.779736	1
PEC.BRAIN.RNASEQ.RSID	/stornext/Bioinf/data/lab_bahlo/users/gerring.z/twas/weights//PEC.BRAIN.RNASEQ.RSID/ENSG00000108389.wgt.RDat	MTMR4	17	56566898	56595266	0.01896	rs12939154	-5.26	rs6503863	5.94e-03	-4.19	0.84900	910	1	top1	0.0059	0.0029	-0.849	0.396	0.555	0.058	0.345	0.036	0.006	ENSG00000108389	0.779736	1
PEC.BRAIN.RNASEQ.RSID	/stornext/Bioinf/data/lab_bahlo/users/gerring.z/twas/weights//PEC.BRAIN.RNASEQ.RSID/ENSG00000167210.wgt.RDat	LOXHD1	18	44056935	44236996	0.1216	rs748074	-5.54	rs328163	2.67e-02	-8.41	0.462	1645	15	enet	0.067	6.2e-22	-0.84922	0.396	0	0.251	0	0.748	0	ENSG00000167210	0.779736	1
PEC.BRAIN.RNASEQ.RSID	/stornext/Bioinf/data/lab_bahlo/users/gerring.z/twas/weights//PEC.BRAIN.RNASEQ.RSID/ENSG00000204252.wgt.RDat	HLA-DOA	6	32971955	32977389	0.0411	rs9278021	4.42	rs3130021	0.01855	5.58	0.5021	224	224	blup	0.02	1.4e-07	-0.84824	0.396	0.002	0.935	0	0.062	0.001	ENSG00000204252	0.779736	1
PEC.BRAIN.RNASEQ.RSID	/stornext/Bioinf/data/lab_bahlo/users/gerring.z/twas/weights//PEC.BRAIN.RNASEQ.RSID/ENSG00000087085.wgt.RDat	ACHE	7	100487615	100494594	0.02164	rs4729666	-3.75	rs77195602	-3.80e-04	3.77	-0.8490	1328	1	lasso	0.0093	0.00027	-0.849	0.396	0.878	0.117	0.004	0.001	0	ENSG00000087085	0.779736	1
PEC.BRAIN.RNASEQ.RSID	/stornext/Bioinf/data/lab_bahlo/users/gerring.z/twas/weights//PEC.BRAIN.RNASEQ.RSID/ENSG00000254031.wgt.RDat	RP11-326E22.1	8	72067692	72116458	0.06519	rs80325820	4.04	rs11985375	1.19e-01	-12.89	0.97600	1502	1502	bslmm	0.12	4.8e-40	-0.84875	0.396	0	0.992	0	0.007	0.001	ENSG00000254031	0.779736	1
PEC.BRAIN.RNASEQ.RSID	/stornext/Bioinf/data/lab_bahlo/users/gerring.z/twas/weights//PEC.BRAIN.RNASEQ.RSID/ENSG00000170873.wgt.RDat	MTSS1	8	125563031	125740730	0.058	rs150686562	3.59	rs11780771	-2.13e-04	-4.13	-1.10900	1812	1812	blup	0.0094	0.00025	0.84961	0.396	0.566	0.431	0.001	0.001	0	ENSG00000170873	0.779736	1
PEC.BRAIN.RNASEQ.RSID	/stornext/Bioinf/data/lab_bahlo/users/gerring.z/twas/weights//PEC.BRAIN.RNASEQ.RSID/ENSG00000105176.wgt.RDat	URI1	19	30414551	30506611	0.14502	rs6509446	-4.06	rs2117487	1.02e-01	11.99	1.20500	1539	21	enet	0.1	1.9e-33	0.84717	0.396899	0	0.977	0	0.022	0.001	ENSG00000105176	0.780327	1
PEC.BRAIN.RNASEQ.RSID	/stornext/Bioinf/data/lab_bahlo/users/gerring.z/twas/weights//PEC.BRAIN.RNASEQ.RSID/ENSG00000196352.wgt.RDat	CD55	1	207494853	207534311	0.22047	rs7529011	-3.39	rs116059019	1.27e-01	13.03	-1.0080	1057	39	enet	0.15	1.4e-48	-0.846971	0.397	0	0.997	0	0.003	0.001	ENSG00000196352	0.780327	1
PEC.BRAIN.RNASEQ.RSID	/stornext/Bioinf/data/lab_bahlo/users/gerring.z/twas/weights//PEC.BRAIN.RNASEQ.RSID/ENSG00000203666.wgt.RDat	EFCAB2	1	245133007	245290466	0.51021	rs187707675	5.02	rs7533985	3.17e-01	-20.48	-1.3880	1767	75	enet	0.49	1.6e-197	0.846861	0.397	0	0.879	0	0.12	0.001	ENSG00000203666	0.780327	1
PEC.BRAIN.RNASEQ.RSID	/stornext/Bioinf/data/lab_bahlo/users/gerring.z/twas/weights//PEC.BRAIN.RNASEQ.RSID/ENSG00000139318.wgt.RDat	DUSP6	12	89741009	89747048	0.0282	rs1472212	2.90	rs769701	6.93e-04	-3.72	2.3970	894	894	bslmm	0.0015	0.084	-0.84767	0.397	0.874	0.124	0.001	0	0.001	ENSG00000139318	0.780327	1
PEC.BRAIN.RNASEQ.RSID	/stornext/Bioinf/data/lab_bahlo/users/gerring.z/twas/weights//PEC.BRAIN.RNASEQ.RSID/ENSG00000137857.wgt.RDat	DUOX1	15	45422131	45457774	0.08533	rs4774511	-3.02	rs28889270	4.92e-02	-8.33	0.55500	1167	6	lasso	0.065	2e-21	-0.846434	0.397	0	0.998	0	0.001	0.001	ENSG00000137857	0.780327	1
PEC.BRAIN.RNASEQ.RSID	/stornext/Bioinf/data/lab_bahlo/users/gerring.z/twas/weights//PEC.BRAIN.RNASEQ.RSID/ENSG00000169189.wgt.RDat	NSMCE1	16	27236312	27280115	0.05373	rs57208806	-2.72	rs34722339	2.39e-02	6.41	-1.16600	1363	3	lasso	0.036	2.4e-12	-0.84788	0.397	0	0.998	0	0.001	0.001	ENSG00000169189	0.780327	1
PEC.BRAIN.RNASEQ.RSID	/stornext/Bioinf/data/lab_bahlo/users/gerring.z/twas/weights//PEC.BRAIN.RNASEQ.RSID/ENSG00000266805.wgt.RDat	RP11-61L19.1	18	9506240	9509724	0.0457	rs60958529	-3.39	rs329012	3.55e-02	7.24	-0.827	1640	1640	bslmm	0.036	2.3e-12	-0.84676	0.397	0	0.998	0	0.002	0.001	ENSG00000266805	0.780327	1
PEC.BRAIN.RNASEQ.RSID	/stornext/Bioinf/data/lab_bahlo/users/gerring.z/twas/weights//PEC.BRAIN.RNASEQ.RSID/ENSG00000251569.wgt.RDat	RP11-724O16.1	2	170335990	170382432	0.02268	rs830969	-4.66	rs2084250	-6.50e-04	3.25	0.7750	1798	4	enet	-0.00057	0.62	0.8469	0.397	0.869	0.101	0.026	0.003	0.001	ENSG00000251569	0.780327	1
PEC.BRAIN.RNASEQ.RSID	/stornext/Bioinf/data/lab_bahlo/users/gerring.z/twas/weights//PEC.BRAIN.RNASEQ.RSID/ENSG00000237977.wgt.RDat	EIF4HP2	22	31298206	31298768	0.03045	rs5997896	4.13	rs142563262	2.10e-02	5.51	1.050	1439	3	lasso	0.022	5e-08	0.84753	0.397	0.005	0.961	0	0.033	0.001	ENSG00000237977	0.780327	1
PEC.BRAIN.RNASEQ.RSID	/stornext/Bioinf/data/lab_bahlo/users/gerring.z/twas/weights//PEC.BRAIN.RNASEQ.RSID/ENSG00000173040.wgt.RDat	EVC2	4	5544499	5711275	0.06911	rs73797909	-3.46	rs4688942	1.60e-02	-5.25	-0.8550	2110	2110	bslmm	0.018	6.3e-07	0.84654	0.397	0.05	0.947	0	0.002	0.001	ENSG00000173040	0.780327	1
PEC.BRAIN.RNASEQ.RSID	/stornext/Bioinf/data/lab_bahlo/users/gerring.z/twas/weights//PEC.BRAIN.RNASEQ.RSID/ENSG00000157111.wgt.RDat	TMEM171	5	72416119	72427644	0.38277	rs3734036	2.70	rs678393	1.41e-01	13.72	1.3930	1195	30	enet	0.18	1.8e-60	0.84732	0.397	0	0.997	0	0.002	0.001	ENSG00000157111	0.780327	1
PEC.BRAIN.RNASEQ.RSID	/stornext/Bioinf/data/lab_bahlo/users/gerring.z/twas/weights//PEC.BRAIN.RNASEQ.RSID/ENSG00000197008.wgt.RDat	ZNF138	7	64254766	64294054	0.2489	rs1405004	-4.00	rs62458376	2.51e-02	6.96	-1.9510	1939	35	enet	0.057	8.2e-19	0.847277	0.397	0	0.985	0	0.012	0.003	ENSG00000197008	0.780327	1
PEC.BRAIN.RNASEQ.RSID	/stornext/Bioinf/data/lab_bahlo/users/gerring.z/twas/weights//PEC.BRAIN.RNASEQ.RSID/ENSG00000255020.wgt.RDat	AF131216.5	8	11203257	11205011	0.18335	rs7826044	3.11	rs11777746	1.71e-01	-15.23	0.69300	1751	1751	bslmm	0.17	5.3e-57	-0.8465	0.397	0	0.997	0	0.002	0.001	ENSG00000255020	0.780327	1
PEC.BRAIN.RNASEQ.RSID	/stornext/Bioinf/data/lab_bahlo/users/gerring.z/twas/weights//PEC.BRAIN.RNASEQ.RSID/ENSG00000135838.wgt.RDat	NPL	1	182758428	182799519	0.20556	rs687392	-4.02	rs114535094	2.20e-02	6.81	1.4780	1637	43	enet	0.1	2e-32	0.844923	0.398	0	0.991	0	0.007	0.002	ENSG00000135838	0.780494	1
PEC.BRAIN.RNASEQ.RSID	/stornext/Bioinf/data/lab_bahlo/users/gerring.z/twas/weights//PEC.BRAIN.RNASEQ.RSID/ENSG00000117625.wgt.RDat	RCOR3	1	211431719	211489727	0.01912	rs77014513	-3.42	rs34221813	-3.04e-04	3.66	1.3580	1899	1	lasso	0.0065	0.0019	-0.845	0.398	0.74	0.256	0.003	0.001	0	ENSG00000117625	0.780494	1
PEC.BRAIN.RNASEQ.RSID	/stornext/Bioinf/data/lab_bahlo/users/gerring.z/twas/weights//PEC.BRAIN.RNASEQ.RSID/ENSG00000010072.wgt.RDat	SPRTN	1	231472850	231490769	0.06198	rs76686868	3.56	rs2749716	6.33e-02	9.21	0.8460	1419	1	top1	0.063	9.8e-21	0.846	0.398	0	0.997	0	0.002	0.001	ENSG00000010072	0.780494	1
PEC.BRAIN.RNASEQ.RSID	/stornext/Bioinf/data/lab_bahlo/users/gerring.z/twas/weights//PEC.BRAIN.RNASEQ.RSID/ENSG00000120057.wgt.RDat	SFRP5	10	99526508	99531709	0.08263	rs11189127	4.90	rs3814559	4.83e-02	8.54	0.84900	1172	2	lasso	0.055	4.6e-18	0.84574	0.398	0	0.557	0	0.443	0	ENSG00000120057	0.780494	1
PEC.BRAIN.RNASEQ.RSID	/stornext/Bioinf/data/lab_bahlo/users/gerring.z/twas/weights//PEC.BRAIN.RNASEQ.RSID/ENSG00000110318.wgt.RDat	KIAA1377	11	101785746	101871789	0.15485	rs117399853	4.32	rs1004352	5.25e-02	-9.04	-0.5980	1681	18	lasso	0.077	5.3e-25	0.84446	0.398	0	0.973	0	0.026	0	ENSG00000110318	0.780494	1
PEC.BRAIN.RNASEQ.RSID	/stornext/Bioinf/data/lab_bahlo/users/gerring.z/twas/weights//PEC.BRAIN.RNASEQ.RSID/ENSG00000010219.wgt.RDat	DYRK4	12	4671370	4723325	0.08943	rs12812339	4.53	rs17774040	2.81e-02	6.57	0.1150	1154	1154	bslmm	0.032	4.6e-11	0.84527	0.398	0	0.964	0	0.036	0	ENSG00000010219	0.780494	1
PEC.BRAIN.RNASEQ.RSID	/stornext/Bioinf/data/lab_bahlo/users/gerring.z/twas/weights//PEC.BRAIN.RNASEQ.RSID/ENSG00000111450.wgt.RDat	STX2	12	131274145	131323811	0.07089	rs1151360	3.05	rs12322426	3.81e-02	-7.94	-0.1020	2045	2045	bslmm	0.048	6.1e-16	-0.84497	0.398	0	0.997	0	0.003	0	ENSG00000111450	0.780494	1
PEC.BRAIN.RNASEQ.RSID	/stornext/Bioinf/data/lab_bahlo/users/gerring.z/twas/weights//PEC.BRAIN.RNASEQ.RSID/ENSG00000119684.wgt.RDat	MLH3	14	75480467	75518235	0.09029	rs182909066	-3.21	rs175438	9.58e-02	-11.92	-1.2120	1041	1041	bslmm	0.11	2.5e-35	0.845918	0.398	0	0.998	0	0.001	0.001	ENSG00000119684	0.780494	1
PEC.BRAIN.RNASEQ.RSID	/stornext/Bioinf/data/lab_bahlo/users/gerring.z/twas/weights//PEC.BRAIN.RNASEQ.RSID/ENSG00000269883.wgt.RDat	AC007375.1	14	77607026	77609339	0.44274	rs35787086	-3.32	rs888062	2.47e-01	14.79	-1.7430	1553	37	enet	0.27	7.1e-93	-0.84512	0.398	0	0.995	0	0.002	0.002	ENSG00000269883	0.780494	1
PEC.BRAIN.RNASEQ.RSID	/stornext/Bioinf/data/lab_bahlo/users/gerring.z/twas/weights//PEC.BRAIN.RNASEQ.RSID/ENSG00000262362.wgt.RDat	AC004233.1	16	3053432	3055102	0.02494	rs6501152	-4.06	rs886430	5.36e-03	-4.28	-0.84600	1163	1	top1	0.0054	0.0045	0.846	0.398	0.859	0.126	0.013	0.002	0	ENSG00000262362	0.780494	1
PEC.BRAIN.RNASEQ.RSID	/stornext/Bioinf/data/lab_bahlo/users/gerring.z/twas/weights//PEC.BRAIN.RNASEQ.RSID/ENSG00000237877.wgt.RDat	AC097500.2	2	186897618	186947960	0.05283	rs141926952	-3.22	rs73980894	1.30e-02	-5.40	-0.6830	1443	16	lasso	0.024	7e-09	-0.84533	0.398	0.002	0.994	0	0.003	0.001	ENSG00000237877	0.780494	1
PEC.BRAIN.RNASEQ.RSID	/stornext/Bioinf/data/lab_bahlo/users/gerring.z/twas/weights//PEC.BRAIN.RNASEQ.RSID/ENSG00000144635.wgt.RDat	DYNC1LI1	3	32567463	32612366	0.15044	rs55734371	-3.51	rs4955297	5.64e-02	-9.64	1.1570	1755	5	lasso	0.1	2.9e-33	-0.84545	0.398	0	0.997	0	0.003	0.001	ENSG00000144635	0.780494	1
PEC.BRAIN.RNASEQ.RSID	/stornext/Bioinf/data/lab_bahlo/users/gerring.z/twas/weights//PEC.BRAIN.RNASEQ.RSID/ENSG00000215018.wgt.RDat	COL28A1	7	7395834	7575484	0.44941	rs13239971	-2.92	rs4720740	3.26e-01	-20.76	-0.6930	2708	73	enet	0.38	1.4e-137	0.845894	0.398	0	0.996	0	0.003	0.001	ENSG00000215018	0.780494	1
PEC.BRAIN.RNASEQ.RSID	/stornext/Bioinf/data/lab_bahlo/users/gerring.z/twas/weights//PEC.BRAIN.RNASEQ.RSID/ENSG00000258227.wgt.RDat	CLEC5A	7	141627157	141646807	0.05448	rs76051028	2.51	rs7804754	4.31e-02	-8.56	-0.7260	632	7	lasso	0.057	1.2e-18	0.844709	0.398	0	0.999	0	0.001	0.001	ENSG00000258227	0.780494	1
PEC.BRAIN.RNASEQ.RSID	/stornext/Bioinf/data/lab_bahlo/users/gerring.z/twas/weights//PEC.BRAIN.RNASEQ.RSID/ENSG00000003989.wgt.RDat	SLC7A2	8	17354597	17428082	0.40113	rs79892387	3.56	rs2588230	1.04e-01	-10.07	-0.01800	2370	31	enet	0.22	8.8e-75	0.84468	0.398	0	0.996	0	0.003	0	ENSG00000003989	0.780494	1
PEC.BRAIN.RNASEQ.RSID	/stornext/Bioinf/data/lab_bahlo/users/gerring.z/twas/weights//PEC.BRAIN.RNASEQ.RSID/ENSG00000147889.wgt.RDat	CDKN2A	9	21967751	21995300	0.0331	rs72656732	4.24	rs62560774	6.08e-03	-4.68	-0.9480	1231	8	enet	0.02	1.2e-07	0.84471	0.398	0.206	0.786	0.001	0.006	0	ENSG00000147889	0.780494	1
PEC.BRAIN.RNASEQ.RSID	/stornext/Bioinf/data/lab_bahlo/users/gerring.z/twas/weights//PEC.BRAIN.RNASEQ.RSID/ENSG00000096872.wgt.RDat	IFT74	9	26947037	27062928	0.1041	rs181347068	3.55	rs10967669	4.77e-02	7.64	0.8450	1969	1	top1	0.048	5.9e-16	0.845	0.398	0	0.996	0	0.004	0.001	ENSG00000096872	0.780494	1
PEC.BRAIN.RNASEQ.RSID	/stornext/Bioinf/data/lab_bahlo/users/gerring.z/twas/weights//PEC.BRAIN.RNASEQ.RSID/ENSG00000063322.wgt.RDat	MED29	19	39881943	39891277	0.08377	rs10405300	3.60	rs565545	3.02e-02	-6.70	0.48300	1599	2	lasso	0.032	2.9e-11	-0.84502	0.398101	0	0.996	0	0.004	0.001	ENSG00000063322	0.780586	1
PEC.BRAIN.RNASEQ.RSID	/stornext/Bioinf/data/lab_bahlo/users/gerring.z/twas/weights//PEC.BRAIN.RNASEQ.RSID/ENSG00000231015.wgt.RDat	RP5-860P4.2	20	24660183	24661627	0.0389	rs150275678	-2.86	rs35646552	2.41e-02	-6.54	1.165	2004	9	enet	0.026	2.3e-09	-0.84355	0.398921	0	0.997	0	0.002	0.001	ENSG00000231015	0.781714	1
PEC.BRAIN.RNASEQ.RSID	/stornext/Bioinf/data/lab_bahlo/users/gerring.z/twas/weights//PEC.BRAIN.RNASEQ.RSID/ENSG00000175198.wgt.RDat	PCCA	13	100741269	101182686	0.1211	rs2893053	-4.55	rs146310536	2.79e-02	-8.32	0.973	1946	1946	bslmm	0.045	5.4e-15	-0.84376	0.399	0	0.908	0	0.092	0.001	ENSG00000175198	0.781714	1
PEC.BRAIN.RNASEQ.RSID	/stornext/Bioinf/data/lab_bahlo/users/gerring.z/twas/weights//PEC.BRAIN.RNASEQ.RSID/ENSG00000132170.wgt.RDat	PPARG	3	12328867	12475855	0.0462	rs7639513	5.03	rs73025253	-5.66e-04	3.91	-0.7610	1672	25	enet	0.011	8.9e-05	-0.84356	0.399	0.507	0.102	0.27	0.054	0.066	ENSG00000132170	0.781714	1
PEC.BRAIN.RNASEQ.RSID	/stornext/Bioinf/data/lab_bahlo/users/gerring.z/twas/weights//PEC.BRAIN.RNASEQ.RSID/ENSG00000131373.wgt.RDat	HACL1	3	15602211	15643338	0.17614	rs114983775	-3.62	rs6781430	3.74e-02	-7.27	-0.9200	1435	1435	blup	0.055	4.1e-18	0.84394	0.399	0	0.997	0	0.002	0.001	ENSG00000131373	0.781714	1
PEC.BRAIN.RNASEQ.RSID	/stornext/Bioinf/data/lab_bahlo/users/gerring.z/twas/weights//PEC.BRAIN.RNASEQ.RSID/ENSG00000010327.wgt.RDat	STAB1	3	52529354	52558511	0.03886	rs73082798	-3.09	rs34131802	3.71e-03	-4.81	0.3690	818	818	blup	0.011	0.00011	0.84412	0.399	0.097	0.901	0	0.001	0	ENSG00000010327	0.781714	1
PEC.BRAIN.RNASEQ.RSID	/stornext/Bioinf/data/lab_bahlo/users/gerring.z/twas/weights//PEC.BRAIN.RNASEQ.RSID/ENSG00000106113.wgt.RDat	CRHR2	7	30692200	30739745	0.08312	rs7785097	-3.89	rs1141114	2.00e-02	6.65	0.5250	1221	1221	blup	0.034	6.8e-12	-0.84424	0.399	0	0.987	0	0.012	0.001	ENSG00000106113	0.781714	1
PEC.BRAIN.RNASEQ.RSID	/stornext/Bioinf/data/lab_bahlo/users/gerring.z/twas/weights//PEC.BRAIN.RNASEQ.RSID/ENSG00000267980.wgt.RDat	AC007292.6	19	4363786	4364637	0.07571	rs145264176	3.13	rs56227586	1.94e-02	-5.88	-0.46300	1265	1265	blup	0.023	1.7e-08	0.84264	0.399432	0	0.997	0	0.002	0	ENSG00000267980	0.781877	1
PEC.BRAIN.RNASEQ.RSID	/stornext/Bioinf/data/lab_bahlo/users/gerring.z/twas/weights//PEC.BRAIN.RNASEQ.RSID/ENSG00000196914.wgt.RDat	ARHGEF12	11	120207787	120360645	0.17609	rs184134018	-3.10	rs11217843	1.45e-01	-14.11	0.0410	1494	25	enet	0.17	6.3e-56	-0.84248	0.4	0	0.997	0	0.003	0	ENSG00000196914	0.781877	1
PEC.BRAIN.RNASEQ.RSID	/stornext/Bioinf/data/lab_bahlo/users/gerring.z/twas/weights//PEC.BRAIN.RNASEQ.RSID/ENSG00000127325.wgt.RDat	BEST3	12	70037140	70093256	0.10239	rs55780915	-3.73	rs17225545	5.93e-02	-9.10	0.2470	1899	1899	bslmm	0.071	4.1e-23	0.84235	0.4	0	0.989	0	0.011	0	ENSG00000127325	0.781877	1
PEC.BRAIN.RNASEQ.RSID	/stornext/Bioinf/data/lab_bahlo/users/gerring.z/twas/weights//PEC.BRAIN.RNASEQ.RSID/ENSG00000123200.wgt.RDat	ZC3H13	13	46528600	46626894	0.102	rs11617227	3.86	rs17428825	5.20e-02	-8.47	0.841	1357	1	top1	0.052	3e-17	-0.841	0.4	0	0.996	0	0.003	0.001	ENSG00000123200	0.781877	1
PEC.BRAIN.RNASEQ.RSID	/stornext/Bioinf/data/lab_bahlo/users/gerring.z/twas/weights//PEC.BRAIN.RNASEQ.RSID/ENSG00000165389.wgt.RDat	SPTSSA	14	34901995	34931562	0.03961	rs80306194	4.43	rs10148717	1.17e-02	4.80	0.8410	1834	1	top1	0.012	4.9e-05	0.841	0.4	0.418	0.544	0.016	0.021	0.001	ENSG00000165389	0.781877	1
PEC.BRAIN.RNASEQ.RSID	/stornext/Bioinf/data/lab_bahlo/users/gerring.z/twas/weights//PEC.BRAIN.RNASEQ.RSID/ENSG00000119638.wgt.RDat	NEK9	14	75548822	75594047	0.01978	rs182909066	-3.21	rs175078	4.35e-03	-3.80	-0.8410	1059	1	top1	0.0043	0.0094	0.841	0.4	0.962	0.037	0.001	0	0	ENSG00000119638	0.781877	1
PEC.BRAIN.RNASEQ.RSID	/stornext/Bioinf/data/lab_bahlo/users/gerring.z/twas/weights//PEC.BRAIN.RNASEQ.RSID/ENSG00000260630.wgt.RDat	SNAI3-AS1	16	88729706	88753686	0.26826	rs9889209	-3.23	rs3794625	1.21e-01	-14.00	1.54400	2003	8	lasso	0.2	4.3e-65	-0.84081	0.4	0	0.995	0	0.003	0.001	ENSG00000260630	0.781877	1
PEC.BRAIN.RNASEQ.RSID	/stornext/Bioinf/data/lab_bahlo/users/gerring.z/twas/weights//PEC.BRAIN.RNASEQ.RSID/ENSG00000265443.wgt.RDat	CTD-2349P21.6	17	29053323	29054582	0.01753	rs72813607	-5.77	rs28609811	1.55e-02	-5.80	-1.29100	1043	1043	blup	0.019	2.6e-07	0.841978	0.4	0	0.033	0	0.966	0	ENSG00000265443	0.781877	1
PEC.BRAIN.RNASEQ.RSID	/stornext/Bioinf/data/lab_bahlo/users/gerring.z/twas/weights//PEC.BRAIN.RNASEQ.RSID/ENSG00000108264.wgt.RDat	TADA2A	17	35766965	35839835	0.23194	rs55658132	-3.12	rs9898680	1.38e-01	-13.74	-0.12800	785	38	enet	0.21	2e-70	0.84145	0.4	0	0.998	0	0.001	0	ENSG00000108264	0.781877	1
PEC.BRAIN.RNASEQ.RSID	/stornext/Bioinf/data/lab_bahlo/users/gerring.z/twas/weights//PEC.BRAIN.RNASEQ.RSID/ENSG00000262873.wgt.RDat	CTD-2561B21.11	17	78991769	78993811	0.03055	rs12601247	5.25	rs1137044	1.57e-02	5.72	-0.23100	2114	10	enet	0.017	1.4e-06	-0.841875	0.4	0.001	0.257	0.004	0.737	0	ENSG00000262873	0.781877	1
PEC.BRAIN.RNASEQ.RSID	/stornext/Bioinf/data/lab_bahlo/users/gerring.z/twas/weights//PEC.BRAIN.RNASEQ.RSID/ENSG00000188738.wgt.RDat	FSIP2	2	186603355	186698017	0.07033	rs141926952	-3.22	rs6716739	3.04e-02	6.81	-0.3360	1701	1701	bslmm	0.034	9.6e-12	0.84142	0.4	0	0.997	0	0.002	0	ENSG00000188738	0.781877	1
PEC.BRAIN.RNASEQ.RSID	/stornext/Bioinf/data/lab_bahlo/users/gerring.z/twas/weights//PEC.BRAIN.RNASEQ.RSID/ENSG00000073150.wgt.RDat	PANX2	22	50609160	50618723	0.05442	rs192890491	-3.78	rs56109781	7.32e-03	5.28	0.611	1922	1922	blup	0.015	5.6e-06	0.84177	0.4	0.026	0.963	0	0.01	0	ENSG00000073150	0.781877	1
PEC.BRAIN.RNASEQ.RSID	/stornext/Bioinf/data/lab_bahlo/users/gerring.z/twas/weights//PEC.BRAIN.RNASEQ.RSID/ENSG00000231305.wgt.RDat	RP11-723O4.2	3	128580156	128590383	0.22522	rs143988824	3.69	rs789218	1.87e-01	16.08	-0.4580	1458	48	enet	0.21	7.3e-71	-0.84171	0.4	0	0.997	0	0.003	0	ENSG00000231305	0.781877	1
PEC.BRAIN.RNASEQ.RSID	/stornext/Bioinf/data/lab_bahlo/users/gerring.z/twas/weights//PEC.BRAIN.RNASEQ.RSID/ENSG00000161204.wgt.RDat	ABCF3	3	183903811	183911800	0.05848	rs114109592	3.75	rs4349530	1.74e-02	-6.04	-0.1290	1498	22	enet	0.038	7.1e-13	-0.84116	0.4	0	0.994	0	0.005	0.001	ENSG00000161204	0.781877	1
PEC.BRAIN.RNASEQ.RSID	/stornext/Bioinf/data/lab_bahlo/users/gerring.z/twas/weights//PEC.BRAIN.RNASEQ.RSID/ENSG00000131711.wgt.RDat	MAP1B	5	71403061	71505395	0.03212	rs62362218	3.41	rs63338061	3.97e-03	4.12	0.8410	1316	1	top1	0.004	0.012	0.841	0.4	0.915	0.083	0.002	0	0	ENSG00000131711	0.781877	1
PEC.BRAIN.RNASEQ.RSID	/stornext/Bioinf/data/lab_bahlo/users/gerring.z/twas/weights//PEC.BRAIN.RNASEQ.RSID/ENSG00000216863.wgt.RDat	LY86-AS1	6	6346698	6623004	0.18954	rs9328394	3.85	rs9405951	5.03e-02	-8.15	0.82800	2262	28	enet	0.068	2.9e-22	-0.84133	0.4	0	0.996	0	0.004	0.001	ENSG00000216863	0.781877	1
PEC.BRAIN.RNASEQ.RSID	/stornext/Bioinf/data/lab_bahlo/users/gerring.z/twas/weights//PEC.BRAIN.RNASEQ.RSID/ENSG00000232940.wgt.RDat	HCG25	6	33217311	33222766	0.0484	rs9278021	4.42	rs9277988	0.02801	-6.97	0.168	829	829	bslmm	0.03	1.1e-10	-0.84141	0.4	0	0.924	0	0.073	0.002	ENSG00000232940	0.781877	1
PEC.BRAIN.RNASEQ.RSID	/stornext/Bioinf/data/lab_bahlo/users/gerring.z/twas/weights//PEC.BRAIN.RNASEQ.RSID/ENSG00000126091.wgt.RDat	ST3GAL3	1	44171495	44396831	0.05464	rs56319043	-3.23	rs141334474	4.15e-03	-4.04	0.9233	1152	3	lasso	0.01	0.00013	-0.839813	0.401	0.807	0.189	0.003	0.001	0	ENSG00000126091	0.782532	1
PEC.BRAIN.RNASEQ.RSID	/stornext/Bioinf/data/lab_bahlo/users/gerring.z/twas/weights//PEC.BRAIN.RNASEQ.RSID/ENSG00000239473.wgt.RDat	RP1-170B16.1	12	80422673	80423411	0.05805	rs7308559	-2.68	rs10862030	-6.66e-04	4.01	1.2820	817	817	blup	0.00068	0.17	0.839	0.401	0.691	0.308	0.001	0	0	ENSG00000239473	0.782532	1
PEC.BRAIN.RNASEQ.RSID	/stornext/Bioinf/data/lab_bahlo/users/gerring.z/twas/weights//PEC.BRAIN.RNASEQ.RSID/ENSG00000167363.wgt.RDat	FN3K	17	80693451	80709073	0.02276	rs35431522	-3.42	rs8082558	1.94e-02	5.46	0.84000	1675	1	top1	0.019	2.2e-07	0.84	0.401	0.029	0.967	0	0.004	0.001	ENSG00000167363	0.782532	1
PEC.BRAIN.RNASEQ.RSID	/stornext/Bioinf/data/lab_bahlo/users/gerring.z/twas/weights//PEC.BRAIN.RNASEQ.RSID/ENSG00000226080.wgt.RDat	RP11-345J13.1	2	11242268	11243123	0.20411	rs72785501	-3.58	rs6432177	7.92e-02	7.89	-0.8850	1721	7	lasso	0.098	1e-31	-0.84006	0.401	0	0.981	0	0.019	0.001	ENSG00000226080	0.782532	1
PEC.BRAIN.RNASEQ.RSID	/stornext/Bioinf/data/lab_bahlo/users/gerring.z/twas/weights//PEC.BRAIN.RNASEQ.RSID/ENSG00000205581.wgt.RDat	HMGN1	21	40714241	40721573	0.05576	rs1963676	3.22	rs9980890	0.00537	-5.07	2.113	1847	1847	bslmm	0.041	4.8e-14	0.84068	0.401	0.02	0.971	0	0.003	0.006	ENSG00000205581	0.782532	1
PEC.BRAIN.RNASEQ.RSID	/stornext/Bioinf/data/lab_bahlo/users/gerring.z/twas/weights//PEC.BRAIN.RNASEQ.RSID/ENSG00000100418.wgt.RDat	DESI1	22	41994032	42017100	0.26703	rs2413671	-3.65	rs62239561	1.27e-01	-13.00	2.470	1084	25	enet	0.21	1.2e-68	-0.84069	0.401	0	0.974	0	0.01	0.015	ENSG00000100418	0.782532	1
PEC.BRAIN.RNASEQ.RSID	/stornext/Bioinf/data/lab_bahlo/users/gerring.z/twas/weights//PEC.BRAIN.RNASEQ.RSID/ENSG00000188636.wgt.RDat	LDOC1L	22	44888452	44894178	0.14795	rs2285107	-3.29	rs6519877	1.30e-01	13.15	0.840	1864	1	top1	0.13	5.7e-42	0.84	0.401	0	0.997	0	0.002	0.001	ENSG00000188636	0.782532	1
PEC.BRAIN.RNASEQ.RSID	/stornext/Bioinf/data/lab_bahlo/users/gerring.z/twas/weights//PEC.BRAIN.RNASEQ.RSID/ENSG00000217442.wgt.RDat	SYCE3	22	50989541	51001334	0.37162	rs556873965	3.93	rs78789402	2.12e-01	16.77	0.479	1399	10	lasso	0.24	9.2e-80	0.84037	0.401	0	0.989	0	0.01	0.001	ENSG00000217442	0.782532	1
PEC.BRAIN.RNASEQ.RSID	/stornext/Bioinf/data/lab_bahlo/users/gerring.z/twas/weights//PEC.BRAIN.RNASEQ.RSID/ENSG00000249244.wgt.RDat	RP11-548H18.2	4	120312986	120316490	0.13729	rs114655386	3.13	rs10023569	2.89e-01	19.84	-0.8410	1786	9	lasso	0.31	3.9e-107	-0.84004	0.401	0	0.997	0	0.002	0.001	ENSG00000249244	0.782532	1
PEC.BRAIN.RNASEQ.RSID	/stornext/Bioinf/data/lab_bahlo/users/gerring.z/twas/weights//PEC.BRAIN.RNASEQ.RSID/ENSG00000272108.wgt.RDat	AC005754.8	5	140498262	140500347	0.19673	rs246073	-3.52	rs111558950	1.21e-01	12.75	0.4450	1038	22	enet	0.14	1.3e-46	-0.84041	0.401	0	0.996	0	0.004	0	ENSG00000272108	0.782532	1
PEC.BRAIN.RNASEQ.RSID	/stornext/Bioinf/data/lab_bahlo/users/gerring.z/twas/weights//PEC.BRAIN.RNASEQ.RSID/ENSG00000198221.wgt.RDat	MLLT4-AS1	6	168224556	168227389	0.03139	rs602661	3.17	rs62425979	-7.55e-04	3.30	0.92800	1875	1875	blup	0.0029	0.028	0.84054	0.401	0.873	0.124	0.002	0	0	ENSG00000198221	0.782532	1
PEC.BRAIN.RNASEQ.RSID	/stornext/Bioinf/data/lab_bahlo/users/gerring.z/twas/weights//PEC.BRAIN.RNASEQ.RSID/ENSG00000232956.wgt.RDat	SNHG15	7	45022622	45026560	0.20508	rs6463281	-3.24	rs3735488	1.17e-01	12.65	0.6170	1520	37	enet	0.14	2.3e-46	0.839359	0.401	0	0.996	0	0.004	0.001	ENSG00000232956	0.782532	1
PEC.BRAIN.RNASEQ.RSID	/stornext/Bioinf/data/lab_bahlo/users/gerring.z/twas/weights//PEC.BRAIN.RNASEQ.RSID/ENSG00000268543.wgt.RDat	CTD-2619J13.16	19	58929927	58930677	0.03238	rs111855557	-3.29	rs9304813	2.46e-02	6.44	-1.26100	880	3	lasso	0.028	5.6e-10	-0.83977	0.401037	0	0.997	0	0.002	0.001	ENSG00000268543	0.782532	1
PEC.BRAIN.RNASEQ.RSID	/stornext/Bioinf/data/lab_bahlo/users/gerring.z/twas/weights//PEC.BRAIN.RNASEQ.RSID/ENSG00000151468.wgt.RDat	CCDC3	10	12938627	13141652	0.3102	rs11819274	4.02	rs7900447	3.74e-02	8.06	-0.43900	2100	79	enet	0.15	1.4e-49	-0.83726	0.402	0	0.991	0	0.008	0.001	ENSG00000151468	0.783252	1
PEC.BRAIN.RNASEQ.RSID	/stornext/Bioinf/data/lab_bahlo/users/gerring.z/twas/weights//PEC.BRAIN.RNASEQ.RSID/ENSG00000118308.wgt.RDat	LRMP	12	25173936	25261268	0.22269	rs12425161	3.12	rs10842454	8.66e-02	10.28	-0.6780	1891	1891	bslmm	0.14	9.4e-44	-0.8387	0.402	0	0.997	0	0.002	0.001	ENSG00000118308	0.783252	1
PEC.BRAIN.RNASEQ.RSID	/stornext/Bioinf/data/lab_bahlo/users/gerring.z/twas/weights//PEC.BRAIN.RNASEQ.RSID/ENSG00000205832.wgt.RDat	C16orf96	16	4606491	4650715	0.03585	rs148721734	-3.75	rs2909034	8.46e-03	-4.72	-0.83800	1601	1	top1	0.0085	0.00048	0.838	0.402	0.527	0.47	0.002	0.001	0	ENSG00000205832	0.783252	1
PEC.BRAIN.RNASEQ.RSID	/stornext/Bioinf/data/lab_bahlo/users/gerring.z/twas/weights//PEC.BRAIN.RNASEQ.RSID/ENSG00000075399.wgt.RDat	VPS9D1	16	89773542	89787394	0.07719	rs77733403	-3.84	rs62068372	3.51e-02	6.97	-0.55100	1597	34	enet	0.05	8.9e-17	-0.83817	0.402	0	0.993	0	0.007	0.001	ENSG00000075399	0.783252	1
PEC.BRAIN.RNASEQ.RSID	/stornext/Bioinf/data/lab_bahlo/users/gerring.z/twas/weights//PEC.BRAIN.RNASEQ.RSID/ENSG00000136485.wgt.RDat	DCAF7	17	61627822	61671639	0.04709	rs185105129	3.71	rs145352090	5.42e-03	-4.49	-0.79600	826	14	enet	0.027	1.3e-09	0.838426	0.402	0.576	0.412	0.006	0.005	0.001	ENSG00000136485	0.783252	1
PEC.BRAIN.RNASEQ.RSID	/stornext/Bioinf/data/lab_bahlo/users/gerring.z/twas/weights//PEC.BRAIN.RNASEQ.RSID/ENSG00000235609.wgt.RDat	AF127936.7	21	16191164	16254296	0.11787	rs9647166	-3.68	rs2178895	0.0118	-4.74	1.695	1443	1443	bslmm	0.043	2e-14	-0.83858	0.402	0.311	0.685	0.001	0.001	0.002	ENSG00000235609	0.783252	1
PEC.BRAIN.RNASEQ.RSID	/stornext/Bioinf/data/lab_bahlo/users/gerring.z/twas/weights//PEC.BRAIN.RNASEQ.RSID/ENSG00000163935.wgt.RDat	SFMBT1	3	52937588	53080766	0.10296	rs142796438	3.33	rs9847024	6.10e-02	9.63	0.8380	1189	20	enet	0.067	8e-22	0.83857	0.402	0	0.998	0	0.002	0.001	ENSG00000163935	0.783252	1
PEC.BRAIN.RNASEQ.RSID	/stornext/Bioinf/data/lab_bahlo/users/gerring.z/twas/weights//PEC.BRAIN.RNASEQ.RSID/ENSG00000233280.wgt.RDat	CRYBG3	3	97540884	97594132	0.29858	rs180695872	-4.17	rs9879876	1.74e-01	15.41	-1.2560	1586	41	enet	0.21	1e-68	-0.83837	0.402	0	0.995	0	0.004	0.001	ENSG00000233280	0.783252	1
PEC.BRAIN.RNASEQ.RSID	/stornext/Bioinf/data/lab_bahlo/users/gerring.z/twas/weights//PEC.BRAIN.RNASEQ.RSID/ENSG00000018189.wgt.RDat	RUFY3	4	71569921	71673032	0.06266	rs142305554	3.26	rs140259981	1.86e-02	-5.73	-1.1290	1842	12	lasso	0.025	4.2e-09	0.83787	0.402	0.001	0.997	0	0.002	0.001	ENSG00000018189	0.783252	1
PEC.BRAIN.RNASEQ.RSID	/stornext/Bioinf/data/lab_bahlo/users/gerring.z/twas/weights//PEC.BRAIN.RNASEQ.RSID/ENSG00000204628.wgt.RDat	GNB2L1	5	180663909	180675096	0.14079	rs188238483	-3.09	rs2771000	5.54e-02	-5.46	-0.6980	902	902	bslmm	0.067	8.5e-22	0.83836	0.402	0.03	0.968	0	0.002	0.001	ENSG00000204628	0.783252	1
PEC.BRAIN.RNASEQ.RSID	/stornext/Bioinf/data/lab_bahlo/users/gerring.z/twas/weights//PEC.BRAIN.RNASEQ.RSID/ENSG00000119431.wgt.RDat	HDHD3	9	116135699	116139279	0.2914	rs62576152	3.19	rs1040990	5.77e-02	-9.77	-0.4600	1572	76	enet	0.15	5.4e-48	0.83752	0.402	0	0.998	0	0.002	0.001	ENSG00000119431	0.783252	1
PEC.BRAIN.RNASEQ.RSID	/stornext/Bioinf/data/lab_bahlo/users/gerring.z/twas/weights//PEC.BRAIN.RNASEQ.RSID/ENSG00000213971.wgt.RDat	RP11-15H20.6	19	23442708	23457053	0.22876	rs111634984	-3.72	rs295365	1.24e-01	13.09	-1.24600	1792	25	enet	0.14	1.2e-45	-0.83784	0.402119	0	0.971	0	0.028	0.001	ENSG00000213971	0.783378	1
PEC.BRAIN.RNASEQ.RSID	/stornext/Bioinf/data/lab_bahlo/users/gerring.z/twas/weights//PEC.BRAIN.RNASEQ.RSID/ENSG00000196396.wgt.RDat	PTPN1	20	49126891	49201299	0.03247	rs77524719	-4.22	rs78048165	4.45e-03	4.51	-0.823	1440	1440	bslmm	0.008	0.00064	-0.8365	0.402872	0.437	0.476	0.031	0.034	0.021	ENSG00000196396	0.784251	1
PEC.BRAIN.RNASEQ.RSID	/stornext/Bioinf/data/lab_bahlo/users/gerring.z/twas/weights//PEC.BRAIN.RNASEQ.RSID/ENSG00000162552.wgt.RDat	WNT4	1	22443798	22470462	0.07471	rs6684979	-3.45	rs11584458	8.90e-03	-5.60	1.7910	1748	1748	blup	0.025	5.9e-09	-0.835594	0.403	0.002	0.993	0	0.003	0.001	ENSG00000162552	0.784251	1
PEC.BRAIN.RNASEQ.RSID	/stornext/Bioinf/data/lab_bahlo/users/gerring.z/twas/weights//PEC.BRAIN.RNASEQ.RSID/ENSG00000133069.wgt.RDat	TMCC2	1	205197304	205242471	0.17072	rs6661381	-5.38	rs1768584	1.99e-01	-16.26	0.8220	1478	8	lasso	0.21	1.2e-70	-0.836906	0.403	0	0.539	0	0.461	0	ENSG00000133069	0.784251	1
PEC.BRAIN.RNASEQ.RSID	/stornext/Bioinf/data/lab_bahlo/users/gerring.z/twas/weights//PEC.BRAIN.RNASEQ.RSID/ENSG00000176894.wgt.RDat	PXMP2	12	133264192	133297276	0.15083	rs74531549	3.65	rs76891258	4.46e-02	8.09	1.0340	1173	1173	bslmm	0.087	3.6e-28	0.83586	0.403	0	0.997	0	0.002	0.001	ENSG00000176894	0.784251	1
PEC.BRAIN.RNASEQ.RSID	/stornext/Bioinf/data/lab_bahlo/users/gerring.z/twas/weights//PEC.BRAIN.RNASEQ.RSID/ENSG00000168229.wgt.RDat	PTGDR	14	52734431	52743442	0.11293	rs4898717	3.52	rs4901234	1.89e-02	-6.59	0.7430	1774	1774	bslmm	0.051	4.5e-17	-0.836138	0.403	0	0.997	0	0.003	0.001	ENSG00000168229	0.784251	1
PEC.BRAIN.RNASEQ.RSID	/stornext/Bioinf/data/lab_bahlo/users/gerring.z/twas/weights//PEC.BRAIN.RNASEQ.RSID/ENSG00000267302.wgt.RDat	RP11-178C3.2	17	58042193	58074333	0.08658	rs68159804	2.81	rs9911670	4.98e-02	8.77	0.90500	541	19	enet	0.065	3.1e-21	0.836999	0.403	0	0.999	0	0.001	0.001	ENSG00000267302	0.784251	1
PEC.BRAIN.RNASEQ.RSID	/stornext/Bioinf/data/lab_bahlo/users/gerring.z/twas/weights//PEC.BRAIN.RNASEQ.RSID/ENSG00000159055.wgt.RDat	MIS18A	21	33640530	33651380	0.04992	rs55792986	-3.81	rs7275765	0.0464	-7.51	0.962	1493	4	lasso	0.048	5.7e-16	-0.83574	0.403	0	0.993	0	0.007	0.001	ENSG00000159055	0.784251	1
PEC.BRAIN.RNASEQ.RSID	/stornext/Bioinf/data/lab_bahlo/users/gerring.z/twas/weights//PEC.BRAIN.RNASEQ.RSID/ENSG00000164241.wgt.RDat	C5orf63	5	126378250	126409184	0.2947	rs149153019	3.08	rs6899133	1.71e-01	-15.08	0.2190	1750	10	lasso	0.25	9.2e-86	0.8365	0.403	0	0.996	0	0.004	0	ENSG00000164241	0.784251	1
PEC.BRAIN.RNASEQ.RSID	/stornext/Bioinf/data/lab_bahlo/users/gerring.z/twas/weights//PEC.BRAIN.RNASEQ.RSID/ENSG00000118197.wgt.RDat	DDX59	1	200593024	200639097	0.39855	rs149151686	3.23	rs11582610	3.88e-01	-22.74	-0.8110	1563	1563	bslmm	0.39	3.9e-146	0.834986	0.404	0	0.996	0	0.003	0.001	ENSG00000118197	0.784828	1
PEC.BRAIN.RNASEQ.RSID	/stornext/Bioinf/data/lab_bahlo/users/gerring.z/twas/weights//PEC.BRAIN.RNASEQ.RSID/ENSG00000138346.wgt.RDat	DNA2	10	70173821	70231879	0.22743	rs80156025	-3.93	rs61855137	2.16e-01	-17.19	-1.04400	1769	15	lasso	0.25	4.4e-83	0.8351	0.404	0	0.996	0	0.003	0.001	ENSG00000138346	0.784828	1
PEC.BRAIN.RNASEQ.RSID	/stornext/Bioinf/data/lab_bahlo/users/gerring.z/twas/weights//PEC.BRAIN.RNASEQ.RSID/ENSG00000167695.wgt.RDat	FAM57A	17	635652	646206	0.29161	rs62070487	-3.88	rs12600794	1.10e-01	12.58	-1.04800	1250	33	enet	0.2	5.2e-65	-0.835217	0.404	0	0.995	0	0.004	0.001	ENSG00000167695	0.784828	1
PEC.BRAIN.RNASEQ.RSID	/stornext/Bioinf/data/lab_bahlo/users/gerring.z/twas/weights//PEC.BRAIN.RNASEQ.RSID/ENSG00000005882.wgt.RDat	PDK2	17	48172101	48189516	0.0525	rs9915906	-3.18	rs9899056	1.58e-02	-5.69	-0.97900	1075	3	lasso	0.025	4.6e-09	0.835106	0.404	0.004	0.994	0	0.002	0.001	ENSG00000005882	0.784828	1
PEC.BRAIN.RNASEQ.RSID	/stornext/Bioinf/data/lab_bahlo/users/gerring.z/twas/weights//PEC.BRAIN.RNASEQ.RSID/ENSG00000132470.wgt.RDat	ITGB4	17	73717408	73753899	0.14565	rs9915171	3.21	rs820217	4.69e-02	-8.82	0.84200	1229	1229	bslmm	0.071	3.3e-23	-0.833623	0.404	0	0.997	0	0.002	0.001	ENSG00000132470	0.784828	1
PEC.BRAIN.RNASEQ.RSID	/stornext/Bioinf/data/lab_bahlo/users/gerring.z/twas/weights//PEC.BRAIN.RNASEQ.RSID/ENSG00000265374.wgt.RDat	RP11-57J16.1	18	24805706	24827152	0.0878	rs8087045	-4.45	rs17633053	2.72e-03	-5.08	1.505	1258	1258	blup	0.028	5.3e-10	-0.83474	0.404	0.083	0.832	0.008	0.076	0.001	ENSG00000265374	0.784828	1
PEC.BRAIN.RNASEQ.RSID	/stornext/Bioinf/data/lab_bahlo/users/gerring.z/twas/weights//PEC.BRAIN.RNASEQ.RSID/ENSG00000260077.wgt.RDat	RP11-254F7.2	2	10179219	10180790	0.16451	rs13416461	3.65	rs4513262	5.98e-02	8.95	1.1980	1916	1916	bslmm	0.1	8.8e-34	0.83415	0.404	0	0.997	0	0.002	0.001	ENSG00000260077	0.784828	1
PEC.BRAIN.RNASEQ.RSID	/stornext/Bioinf/data/lab_bahlo/users/gerring.z/twas/weights//PEC.BRAIN.RNASEQ.RSID/ENSG00000114841.wgt.RDat	DNAH1	3	52350335	52434507	0.09433	rs73082798	-3.09	rs11709658	1.02e-01	-11.76	0.8400	810	12	enet	0.1	4.5e-33	-0.8341	0.404	0	0.998	0	0.001	0.001	ENSG00000114841	0.784828	1
PEC.BRAIN.RNASEQ.RSID	/stornext/Bioinf/data/lab_bahlo/users/gerring.z/twas/weights//PEC.BRAIN.RNASEQ.RSID/ENSG00000272777.wgt.RDat	RP11-571L19.8	4	99988407	99989276	0.11265	rs188726265	5.67	rs62325241	3.30e-02	-7.26	-2.0730	1818	32	enet	0.058	3.6e-19	0.83502	0.404	0	0.063	0	0.937	0	ENSG00000272777	0.784828	1
PEC.BRAIN.RNASEQ.RSID	/stornext/Bioinf/data/lab_bahlo/users/gerring.z/twas/weights//PEC.BRAIN.RNASEQ.RSID/ENSG00000164120.wgt.RDat	HPGD	4	175411328	175444305	0.24173	rs28616844	-4.21	rs2555676	1.45e-01	-13.87	0.8340	1702	1	top1	0.14	6.3e-47	-0.834	0.404	0	0.982	0	0.017	0.001	ENSG00000164120	0.784828	1
PEC.BRAIN.RNASEQ.RSID	/stornext/Bioinf/data/lab_bahlo/users/gerring.z/twas/weights//PEC.BRAIN.RNASEQ.RSID/ENSG00000113396.wgt.RDat	SLC27A6	5	127873706	128369335	0.3548	rs138654875	-3.23	rs257894	2.76e-01	-19.12	-0.9570	2638	41	enet	0.35	1.6e-124	0.83453	0.404	0	0.997	0	0.002	0.001	ENSG00000113396	0.784828	1
PEC.BRAIN.RNASEQ.RSID	/stornext/Bioinf/data/lab_bahlo/users/gerring.z/twas/weights//PEC.BRAIN.RNASEQ.RSID/ENSG00000197181.wgt.RDat	PIWIL2	8	22132810	22215076	0.22006	rs144890423	-3.16	rs4556088	1.78e-01	15.39	0.93600	1235	2	lasso	0.19	4.2e-64	0.83463	0.404	0	0.997	0	0.002	0.001	ENSG00000197181	0.784828	1
PEC.BRAIN.RNASEQ.RSID	/stornext/Bioinf/data/lab_bahlo/users/gerring.z/twas/weights//PEC.BRAIN.RNASEQ.RSID/ENSG00000171045.wgt.RDat	TSNARE1	8	143293441	143484601	0.17497	rs35289357	-4.28	rs34066697	6.97e-02	-10.75	-1.24200	2346	12	lasso	0.13	1.8e-43	0.83372	0.404	0	0.947	0	0.052	0.001	ENSG00000171045	0.784828	1
PEC.BRAIN.RNASEQ.RSID	/stornext/Bioinf/data/lab_bahlo/users/gerring.z/twas/weights//PEC.BRAIN.RNASEQ.RSID/ENSG00000157870.wgt.RDat	FAM213B	1	2517930	2522908	0.1525	rs143496013	-3.83	rs145511787	5.21e-02	-9.08	-1.6120	1428	48	enet	0.07	1e-22	0.833499	0.405	0	0.985	0	0.013	0.002	ENSG00000157870	0.785612	1
PEC.BRAIN.RNASEQ.RSID	/stornext/Bioinf/data/lab_bahlo/users/gerring.z/twas/weights//PEC.BRAIN.RNASEQ.RSID/ENSG00000183929.wgt.RDat	DUSP5P1	1	228744885	228788150	0.16084	rs80002687	-3.30	rs1925715	1.27e-02	6.46	0.4170	1219	1219	bslmm	0.047	8.3e-16	-0.832498	0.405	0	0.998	0	0.002	0.001	ENSG00000183929	0.785612	1
PEC.BRAIN.RNASEQ.RSID	/stornext/Bioinf/data/lab_bahlo/users/gerring.z/twas/weights//PEC.BRAIN.RNASEQ.RSID/ENSG00000136159.wgt.RDat	NUDT15	13	48611703	48621358	0.1521	rs7997695	3.92	rs80122925	6.35e-02	9.28	0.878	1551	1551	bslmm	0.072	1.8e-23	0.833163	0.405	0	0.984	0	0.015	0.001	ENSG00000136159	0.785612	1
PEC.BRAIN.RNASEQ.RSID	/stornext/Bioinf/data/lab_bahlo/users/gerring.z/twas/weights//PEC.BRAIN.RNASEQ.RSID/ENSG00000151006.wgt.RDat	PRSS53	16	31094746	31100949	0.0277	rs149578676	-2.94	rs28814987	4.35e-03	-3.82	-0.10500	622	622	bslmm	0.0083	0.00055	-0.83259	0.405	0.813	0.185	0.001	0	0	ENSG00000151006	0.785612	1
PEC.BRAIN.RNASEQ.RSID	/stornext/Bioinf/data/lab_bahlo/users/gerring.z/twas/weights//PEC.BRAIN.RNASEQ.RSID/ENSG00000178773.wgt.RDat	CPNE7	16	89642176	89663654	0.21173	rs77733403	-3.84	rs440729	3.06e-02	8.04	-0.95700	1986	38	enet	0.094	2.4e-30	-0.83269	0.405	0	0.991	0	0.007	0.001	ENSG00000178773	0.785612	1
PEC.BRAIN.RNASEQ.RSID	/stornext/Bioinf/data/lab_bahlo/users/gerring.z/twas/weights//PEC.BRAIN.RNASEQ.RSID/ENSG00000243943.wgt.RDat	ZNF512	2	27805897	27858041	0.02494	rs13000292	-3.82	rs1972669	1.35e-02	-4.86	0.8330	826	1	top1	0.014	1.3e-05	-0.833	0.405	0.37	0.626	0.001	0.002	0	ENSG00000243943	0.785612	1
PEC.BRAIN.RNASEQ.RSID	/stornext/Bioinf/data/lab_bahlo/users/gerring.z/twas/weights//PEC.BRAIN.RNASEQ.RSID/ENSG00000261338.wgt.RDat	RP11-378A13.1	2	219120042	219122087	0.49849	rs1424918	-3.06	rs12999734	5.10e-01	-25.74	-0.7820	989	43	enet	0.59	3.5e-259	0.83302	0.405	0	0.998	0	0.001	0.001	ENSG00000261338	0.785612	1
PEC.BRAIN.RNASEQ.RSID	/stornext/Bioinf/data/lab_bahlo/users/gerring.z/twas/weights//PEC.BRAIN.RNASEQ.RSID/ENSG00000075420.wgt.RDat	FNDC3B	3	171757418	172119455	0.07272	rs2042033	4.17	rs35039582	-5.89e-04	3.99	-0.6150	1955	1955	bslmm	0.016	2.7e-06	-0.83265	0.405	0.696	0.272	0.022	0.009	0.001	ENSG00000075420	0.785612	1
PEC.BRAIN.RNASEQ.RSID	/stornext/Bioinf/data/lab_bahlo/users/gerring.z/twas/weights//PEC.BRAIN.RNASEQ.RSID/ENSG00000146648.wgt.RDat	EGFR	7	55086714	55324313	0.32202	rs192872768	-3.75	rs74504435	1.42e-01	-14.03	0.4420	2440	2440	bslmm	0.19	4.1e-61	-0.833497	0.405	0	0.995	0	0.005	0.001	ENSG00000146648	0.785612	1
PEC.BRAIN.RNASEQ.RSID	/stornext/Bioinf/data/lab_bahlo/users/gerring.z/twas/weights//PEC.BRAIN.RNASEQ.RSID/ENSG00000048392.wgt.RDat	RRM2B	8	103216730	103251346	0.1149	rs7829010	-2.87	rs3018505	7.69e-03	-5.68	0.82500	1695	1695	bslmm	0.044	9.1e-15	0.83311	0.405	0.002	0.995	0	0.002	0.001	ENSG00000048392	0.785612	1
PEC.BRAIN.RNASEQ.RSID	/stornext/Bioinf/data/lab_bahlo/users/gerring.z/twas/weights//PEC.BRAIN.RNASEQ.RSID/ENSG00000230074.wgt.RDat	RP11-195F19.9	9	34665662	34681295	0.1964	rs61735988	-3.10	rs2480559	8.71e-02	-11.62	0.5420	1088	5	lasso	0.11	3.9e-36	-0.83239	0.405	0	0.997	0	0.002	0.001	ENSG00000230074	0.785612	1
PEC.BRAIN.RNASEQ.RSID	/stornext/Bioinf/data/lab_bahlo/users/gerring.z/twas/weights//PEC.BRAIN.RNASEQ.RSID/ENSG00000123870.wgt.RDat	ZNF137P	19	53091758	53100660	0.08411	rs1976152	-3.47	rs329945	1.17e-02	-6.09	1.50400	2425	28	enet	0.041	5.3e-14	-0.8315	0.405692	0	0.994	0	0.004	0.001	ENSG00000123870	0.786394	1
PEC.BRAIN.RNASEQ.RSID	/stornext/Bioinf/data/lab_bahlo/users/gerring.z/twas/weights//PEC.BRAIN.RNASEQ.RSID/ENSG00000177133.wgt.RDat	LINC00982	1	2976179	2985001	0.06652	rs143496013	-3.83	rs2072732	3.81e-02	-8.20	-0.6070	1510	3	lasso	0.067	8e-22	0.831429	0.406	0	0.986	0	0.013	0.001	ENSG00000177133	0.786394	1
PEC.BRAIN.RNASEQ.RSID	/stornext/Bioinf/data/lab_bahlo/users/gerring.z/twas/weights//PEC.BRAIN.RNASEQ.RSID/ENSG00000065613.wgt.RDat	SLK	10	105726959	105788991	0.11494	rs11192084	4.30	rs2487986	1.37e-02	-5.65	0.90400	1152	4	lasso	0.046	1.4e-15	-0.83032	0.406	0.01	0.962	0	0.027	0.001	ENSG00000065613	0.786394	1
PEC.BRAIN.RNASEQ.RSID	/stornext/Bioinf/data/lab_bahlo/users/gerring.z/twas/weights//PEC.BRAIN.RNASEQ.RSID/ENSG00000254561.wgt.RDat	RP11-196E1.3	11	119479135	119529994	0.127	rs117439502	3.47	rs56103633	8.82e-04	5.38	1.9640	1339	1339	blup	0.025	3.3e-09	0.8313	0.406	0.006	0.989	0	0.002	0.003	ENSG00000254561	0.786394	1
PEC.BRAIN.RNASEQ.RSID	/stornext/Bioinf/data/lab_bahlo/users/gerring.z/twas/weights//PEC.BRAIN.RNASEQ.RSID/ENSG00000120693.wgt.RDat	SMAD9	13	37418968	37494902	0.4325	rs117881148	-3.53	rs72648864	2.00e-01	16.87	0.869	1484	26	enet	0.28	4.4e-95	0.830337	0.406	0	0.997	0	0.002	0.001	ENSG00000120693	0.786394	1
PEC.BRAIN.RNASEQ.RSID	/stornext/Bioinf/data/lab_bahlo/users/gerring.z/twas/weights//PEC.BRAIN.RNASEQ.RSID/ENSG00000223403.wgt.RDat	MEG9	14	101536248	101539274	0.07113	rs71424412	4.39	rs8011681	2.29e-02	-6.84	-0.8260	1353	4	lasso	0.038	5.3e-13	0.830229	0.406	0	0.988	0	0.011	0.001	ENSG00000223403	0.786394	1
PEC.BRAIN.RNASEQ.RSID	/stornext/Bioinf/data/lab_bahlo/users/gerring.z/twas/weights//PEC.BRAIN.RNASEQ.RSID/ENSG00000166503.wgt.RDat	HDGFRP3	15	83784320	83876770	0.00988	rs10906985	-3.42	rs7176643	2.12e-04	3.73	-0.83100	1039	2	lasso	0.0023	0.046	-0.831002	0.406	0.849	0.147	0.003	0.001	0.001	ENSG00000166503	0.786394	1
PEC.BRAIN.RNASEQ.RSID	/stornext/Bioinf/data/lab_bahlo/users/gerring.z/twas/weights//PEC.BRAIN.RNASEQ.RSID/ENSG00000264469.wgt.RDat	RP11-173M1.8	17	25641669	25642952	0.10179	rs68176304	-3.07	rs117358009	3.74e-02	7.22	-0.39600	1365	13	lasso	0.04	1.3e-13	-0.8316	0.406	0	0.998	0	0.002	0.001	ENSG00000264469	0.786394	1
PEC.BRAIN.RNASEQ.RSID	/stornext/Bioinf/data/lab_bahlo/users/gerring.z/twas/weights//PEC.BRAIN.RNASEQ.RSID/ENSG00000138829.wgt.RDat	FBN2	5	127593601	127994878	0.17438	rs189000969	-3.44	rs148286951	1.55e-01	14.56	1.1270	2077	40	enet	0.2	1.2e-64	0.83145	0.406	0	0.997	0	0.002	0.001	ENSG00000138829	0.786394	1
PEC.BRAIN.RNASEQ.RSID	/stornext/Bioinf/data/lab_bahlo/users/gerring.z/twas/weights//PEC.BRAIN.RNASEQ.RSID/ENSG00000118514.wgt.RDat	ALDH8A1	6	135238528	135271260	0.30134	rs72560713	-3.41	rs9389256	4.32e-01	-23.98	-0.69000	1297	5	lasso	0.46	1.4e-178	0.83174	0.406	0	0.996	0	0.003	0.001	ENSG00000118514	0.786394	1
PEC.BRAIN.RNASEQ.RSID	/stornext/Bioinf/data/lab_bahlo/users/gerring.z/twas/weights//PEC.BRAIN.RNASEQ.RSID/ENSG00000226721.wgt.RDat	EEF1DP2	9	95599108	95599950	0.148	rs138373206	-3.21	rs10821027	1.36e-01	-13.64	0.5770	1542	13	lasso	0.14	1e-45	-0.8307	0.406	0	0.998	0	0.002	0.001	ENSG00000226721	0.786394	1
PEC.BRAIN.RNASEQ.RSID	/stornext/Bioinf/data/lab_bahlo/users/gerring.z/twas/weights//PEC.BRAIN.RNASEQ.RSID/ENSG00000052723.wgt.RDat	SIKE1	1	115312100	115323306	0.13817	rs12021674	3.95	rs113722019	6.77e-02	-9.52	-1.2660	1405	38	enet	0.1	8.5e-34	0.829837	0.407	0	0.994	0	0.005	0.001	ENSG00000052723	0.786964	1
PEC.BRAIN.RNASEQ.RSID	/stornext/Bioinf/data/lab_bahlo/users/gerring.z/twas/weights//PEC.BRAIN.RNASEQ.RSID/ENSG00000250303.wgt.RDat	RP11-356J5.12	11	112141472	112233257	0.06043	rs61901396	3.00	rs149320135	3.96e-03	-4.93	-0.0895	1286	37	enet	0.026	3.1e-09	-0.82862	0.407	0.083	0.914	0	0.002	0.001	ENSG00000250303	0.786964	1
PEC.BRAIN.RNASEQ.RSID	/stornext/Bioinf/data/lab_bahlo/users/gerring.z/twas/weights//PEC.BRAIN.RNASEQ.RSID/ENSG00000112787.wgt.RDat	FBRSL1	12	133066137	133161774	0.03314	rs74531549	3.65	rs7315175	8.15e-03	4.86	-1.6760	1178	1178	bslmm	0.013	2.2e-05	-0.82977	0.407	0.16	0.837	0	0.002	0.001	ENSG00000112787	0.786964	1
PEC.BRAIN.RNASEQ.RSID	/stornext/Bioinf/data/lab_bahlo/users/gerring.z/twas/weights//PEC.BRAIN.RNASEQ.RSID/ENSG00000108829.wgt.RDat	LRRC59	17	48452420	48474914	0.02075	rs2107440	-3.45	rs72832444	6.83e-03	-4.26	-0.58000	1248	1248	bslmm	0.0086	0.00044	0.828674	0.407	0.281	0.716	0.001	0.002	0	ENSG00000108829	0.786964	1
PEC.BRAIN.RNASEQ.RSID	/stornext/Bioinf/data/lab_bahlo/users/gerring.z/twas/weights//PEC.BRAIN.RNASEQ.RSID/ENSG00000172782.wgt.RDat	FADS6	17	72873428	72889708	0.07686	rs140627780	-3.64	rs694945	3.33e-02	-7.01	0.44600	1219	1219	bslmm	0.035	4.5e-12	-0.828791	0.407	0	0.997	0	0.003	0	ENSG00000172782	0.786964	1
PEC.BRAIN.RNASEQ.RSID	/stornext/Bioinf/data/lab_bahlo/users/gerring.z/twas/weights//PEC.BRAIN.RNASEQ.RSID/ENSG00000173692.wgt.RDat	PSMD1	2	231921578	232037541	0.0504	rs4290643	3.31	rs7607338	1.27e-02	-5.03	-0.8300	1759	1	top1	0.013	2.3e-05	0.83	0.407	0.213	0.784	0.001	0.002	0.001	ENSG00000173692	0.786964	1
PEC.BRAIN.RNASEQ.RSID	/stornext/Bioinf/data/lab_bahlo/users/gerring.z/twas/weights//PEC.BRAIN.RNASEQ.RSID/ENSG00000160299.wgt.RDat	PCNT	21	47744036	47865682	0.24453	rs2330432	3.77	rs8131458	0.141	14.54	0.89	1774	30	enet	0.27	7.6e-92	0.82923	0.407	0	0.97	0	0.029	0.001	ENSG00000160299	0.786964	1
PEC.BRAIN.RNASEQ.RSID	/stornext/Bioinf/data/lab_bahlo/users/gerring.z/twas/weights//PEC.BRAIN.RNASEQ.RSID/ENSG00000260655.wgt.RDat	CTA-250D10.23	22	42318027	42319104	0.04595	rs2157296	6.09	rs57986573	1.94e-02	6.37	0.218	1191	8	enet	0.038	6.4e-13	0.82918	0.407	0	0.003	0	0.997	0	ENSG00000260655	0.786964	1
PEC.BRAIN.RNASEQ.RSID	/stornext/Bioinf/data/lab_bahlo/users/gerring.z/twas/weights//PEC.BRAIN.RNASEQ.RSID/ENSG00000198836.wgt.RDat	OPA1	3	193310933	193415612	0.05862	rs9831812	-3.43	rs6790120	3.78e-02	-7.31	-0.1440	1629	22	enet	0.049	2.2e-16	-0.83001	0.407	0	0.997	0	0.002	0	ENSG00000198836	0.786964	1
PEC.BRAIN.RNASEQ.RSID	/stornext/Bioinf/data/lab_bahlo/users/gerring.z/twas/weights//PEC.BRAIN.RNASEQ.RSID/ENSG00000137449.wgt.RDat	CPEB2	4	15004298	15071777	0.03957	rs17451127	-3.92	rs6844141	2.08e-04	3.68	0.2060	1794	1794	blup	0.0069	0.0015	-0.82848	0.407	0.861	0.125	0.011	0.002	0.001	ENSG00000137449	0.786964	1
PEC.BRAIN.RNASEQ.RSID	/stornext/Bioinf/data/lab_bahlo/users/gerring.z/twas/weights//PEC.BRAIN.RNASEQ.RSID/ENSG00000006576.wgt.RDat	PHTF2	7	77428122	77586818	0.03321	rs11761938	4.67	rs138356507	1.34e-02	-4.83	0.8300	2019	1	top1	0.013	1.4e-05	-0.83	0.407	0.386	0.561	0.022	0.032	0.001	ENSG00000006576	0.786964	1
PEC.BRAIN.RNASEQ.RSID	/stornext/Bioinf/data/lab_bahlo/users/gerring.z/twas/weights//PEC.BRAIN.RNASEQ.RSID/ENSG00000261026.wgt.RDat	CTD-3247F14.2	8	22536526	22541522	0.08909	rs144890423	-3.16	rs10105545	5.34e-02	8.62	0.82900	1200	1	top1	0.053	1.1e-17	0.829	0.407	0	0.997	0	0.002	0.001	ENSG00000261026	0.786964	1
PEC.BRAIN.RNASEQ.RSID	/stornext/Bioinf/data/lab_bahlo/users/gerring.z/twas/weights//PEC.BRAIN.RNASEQ.RSID/ENSG00000175164.wgt.RDat	ABO	9	136125788	136150617	0.1145	rs77926044	3.54	rs625593	8.16e-02	-10.49	-0.8700	1467	8	lasso	0.11	6.6e-35	-0.82967	0.407	0	0.996	0	0.003	0.001	ENSG00000175164	0.786964	1
PEC.BRAIN.RNASEQ.RSID	/stornext/Bioinf/data/lab_bahlo/users/gerring.z/twas/weights//PEC.BRAIN.RNASEQ.RSID/ENSG00000213753.wgt.RDat	RPL23AP79	19	59084870	59111168	0.06638	rs4801572	-3.25	rs28821001	6.00e-02	8.97	-0.85200	659	7	enet	0.072	2.5e-23	-0.8288	0.40722	0	0.998	0	0.002	0.001	ENSG00000213753	0.787285	1
PEC.BRAIN.RNASEQ.RSID	/stornext/Bioinf/data/lab_bahlo/users/gerring.z/twas/weights//PEC.BRAIN.RNASEQ.RSID/ENSG00000167645.wgt.RDat	YIF1B	19	38795753	38807913	0.01998	rs117710189	-3.31	rs73043010	-7.45e-04	3.53	-1.58200	1594	1594	bslmm	-0.00026	0.42	-0.82798	0.407684	0.861	0.137	0.002	0	0	ENSG00000167645	0.787637	1
PEC.BRAIN.RNASEQ.RSID	/stornext/Bioinf/data/lab_bahlo/users/gerring.z/twas/weights//PEC.BRAIN.RNASEQ.RSID/ENSG00000104812.wgt.RDat	GYS1	19	49471382	49496567	0.07262	rs739320	3.21	rs3764619	2.29e-02	-6.18	-1.32700	1429	1429	bslmm	0.025	5.7e-09	0.82779	0.407787	0	0.997	0	0.002	0.001	ENSG00000104812	0.787637	1
PEC.BRAIN.RNASEQ.RSID	/stornext/Bioinf/data/lab_bahlo/users/gerring.z/twas/weights//PEC.BRAIN.RNASEQ.RSID/ENSG00000175582.wgt.RDat	RAB6A	11	73386683	73472182	0.16836	rs7118057	3.28	rs72974840	1.36e-01	13.84	-0.2970	1361	14	lasso	0.18	7.9e-61	0.82694	0.408	0	0.997	0	0.002	0	ENSG00000175582	0.787637	1
PEC.BRAIN.RNASEQ.RSID	/stornext/Bioinf/data/lab_bahlo/users/gerring.z/twas/weights//PEC.BRAIN.RNASEQ.RSID/ENSG00000197776.wgt.RDat	KLHDC1	14	50159823	50219870	0.09005	rs11626884	-3.13	rs10140777	2.80e-02	7.00	0.1090	1187	22	enet	0.041	8.6e-14	-0.827906	0.408	0	0.997	0	0.002	0	ENSG00000197776	0.787637	1
PEC.BRAIN.RNASEQ.RSID	/stornext/Bioinf/data/lab_bahlo/users/gerring.z/twas/weights//PEC.BRAIN.RNASEQ.RSID/ENSG00000163807.wgt.RDat	KIAA1143	3	44779153	44803154	0.0466	rs12630752	-5.12	rs2372831	6.46e-03	4.43	-0.8280	1426	1	top1	0.0065	0.002	-0.828	0.408	0.589	0.155	0.2	0.053	0.004	ENSG00000163807	0.787637	1
PEC.BRAIN.RNASEQ.RSID	/stornext/Bioinf/data/lab_bahlo/users/gerring.z/twas/weights//PEC.BRAIN.RNASEQ.RSID/ENSG00000164076.wgt.RDat	CAMKV	3	49895421	49907655	0.00963	rs34937635	-3.83	rs138484388	-7.22e-04	-3.45	-0.3550	700	10	enet	-0.0006	0.65	-0.82759	0.408	0.921	0.064	0.013	0.001	0.002	ENSG00000164076	0.787637	1
PEC.BRAIN.RNASEQ.RSID	/stornext/Bioinf/data/lab_bahlo/users/gerring.z/twas/weights//PEC.BRAIN.RNASEQ.RSID/ENSG00000132394.wgt.RDat	EEFSEC	3	127872297	128127485	0.07948	rs12486127	-3.38	rs9847576	7.54e-02	-10.47	-1.1230	1801	1801	bslmm	0.077	5.3e-25	0.82826	0.408	0	0.993	0	0.006	0.001	ENSG00000132394	0.787637	1
PEC.BRAIN.RNASEQ.RSID	/stornext/Bioinf/data/lab_bahlo/users/gerring.z/twas/weights//PEC.BRAIN.RNASEQ.RSID/ENSG00000170365.wgt.RDat	SMAD1	4	146402346	146479231	0.03678	rs146625051	-4.83	rs79781807	-6.32e-04	3.94	1.9840	1041	10	enet	0.0028	0.031	0.8274	0.408	0.792	0.154	0.044	0.009	0.001	ENSG00000170365	0.787637	1
PEC.BRAIN.RNASEQ.RSID	/stornext/Bioinf/data/lab_bahlo/users/gerring.z/twas/weights//PEC.BRAIN.RNASEQ.RSID/ENSG00000248632.wgt.RDat	RP11-366M4.11	4	165889739	165891154	0.14868	rs28793059	-4.12	rs12509081	6.67e-02	9.46	1.4220	2082	9	lasso	0.11	1.3e-34	-0.82777	0.408	0	0.994	0	0.005	0.001	ENSG00000248632	0.787637	1
PEC.BRAIN.RNASEQ.RSID	/stornext/Bioinf/data/lab_bahlo/users/gerring.z/twas/weights//PEC.BRAIN.RNASEQ.RSID/ENSG00000112877.wgt.RDat	CEP72	5	612387	667283	0.19906	rs10474882	-3.31	rs79960163	7.00e-02	-10.54	-0.0210	1884	31	enet	0.13	2.2e-41	0.82778	0.408	0	0.997	0	0.002	0	ENSG00000112877	0.787637	1
PEC.BRAIN.RNASEQ.RSID	/stornext/Bioinf/data/lab_bahlo/users/gerring.z/twas/weights//PEC.BRAIN.RNASEQ.RSID/ENSG00000048140.wgt.RDat	TSPAN17	5	176074388	176086058	0.3772	rs140409053	3.55	rs13163642	2.30e-01	18.08	-0.9940	1259	15	enet	0.26	1.7e-90	-0.82802	0.408	0	0.995	0	0.004	0.001	ENSG00000048140	0.787637	1
PEC.BRAIN.RNASEQ.RSID	/stornext/Bioinf/data/lab_bahlo/users/gerring.z/twas/weights//PEC.BRAIN.RNASEQ.RSID/ENSG00000101425.wgt.RDat	BPI	20	36888551	36965907	0.03092	rs6093097	-4.33	rs75731750	-3.98e-05	-3.37	-0.866	1265	2	lasso	0.0043	0.01	0.82575	0.408947	0.84	0.07	0.078	0.006	0.005	ENSG00000101425	0.788308	1
PEC.BRAIN.RNASEQ.RSID	/stornext/Bioinf/data/lab_bahlo/users/gerring.z/twas/weights//PEC.BRAIN.RNASEQ.RSID/ENSG00000077420.wgt.RDat	APBB1IP	10	26727132	26856732	0.04511	rs11014976	-4.96	rs4749126	3.28e-02	6.75	-0.82500	2351	1	top1	0.033	1.9e-11	-0.825	0.409	0	0.292	0	0.707	0	ENSG00000077420	0.788308	1
PEC.BRAIN.RNASEQ.RSID	/stornext/Bioinf/data/lab_bahlo/users/gerring.z/twas/weights//PEC.BRAIN.RNASEQ.RSID/ENSG00000174171.wgt.RDat	RP11-23P13.6	15	42184991	42190773	0.03603	rs2037234	-3.26	rs1648818	1.84e-02	-5.72	0.82500	1241	1	top1	0.018	4.3e-07	-0.825	0.409	0.007	0.988	0	0.004	0.001	ENSG00000174171	0.788308	1
PEC.BRAIN.RNASEQ.RSID	/stornext/Bioinf/data/lab_bahlo/users/gerring.z/twas/weights//PEC.BRAIN.RNASEQ.RSID/ENSG00000177728.wgt.RDat	KIAA0195	17	73437240	73496171	0.02422	rs9915171	3.21	rs62088537	5.23e-03	4.35	0.10300	1330	1330	blup	0.011	9.7e-05	-0.825909	0.409	0.424	0.572	0.001	0.001	0.001	ENSG00000177728	0.788308	1
PEC.BRAIN.RNASEQ.RSID	/stornext/Bioinf/data/lab_bahlo/users/gerring.z/twas/weights//PEC.BRAIN.RNASEQ.RSID/ENSG00000132481.wgt.RDat	TRIM47	17	73870242	73874656	0.28008	rs9915171	3.21	rs76154832	2.58e-01	-17.79	-0.51700	1316	7	lasso	0.28	2.3e-98	0.825701	0.409	0	0.997	0	0.002	0.001	ENSG00000132481	0.788308	1
PEC.BRAIN.RNASEQ.RSID	/stornext/Bioinf/data/lab_bahlo/users/gerring.z/twas/weights//PEC.BRAIN.RNASEQ.RSID/ENSG00000101546.wgt.RDat	RBFA	18	77794358	77806397	0.1365	rs190277967	-3.21	rs12604695	8.42e-02	-11.19	-1.301	1284	8	lasso	0.11	1e-35	0.82551	0.409	0	0.997	0	0.002	0.001	ENSG00000101546	0.788308	1
PEC.BRAIN.RNASEQ.RSID	/stornext/Bioinf/data/lab_bahlo/users/gerring.z/twas/weights//PEC.BRAIN.RNASEQ.RSID/ENSG00000175110.wgt.RDat	MRPS22	3	138724648	139076065	0.07982	rs112572948	3.46	rs78490940	8.30e-02	10.74	0.7670	1476	7	lasso	0.083	5.9e-27	0.82612	0.409	0	0.997	0	0.003	0.001	ENSG00000175110	0.788308	1
PEC.BRAIN.RNASEQ.RSID	/stornext/Bioinf/data/lab_bahlo/users/gerring.z/twas/weights//PEC.BRAIN.RNASEQ.RSID/ENSG00000178343.wgt.RDat	SHISA3	4	42399856	42404504	0.16373	rs13135410	-3.25	rs7694785	8.00e-02	10.41	0.0750	1922	9	lasso	0.12	5.2e-40	0.82494	0.409	0	0.996	0	0.003	0	ENSG00000178343	0.788308	1
PEC.BRAIN.RNASEQ.RSID	/stornext/Bioinf/data/lab_bahlo/users/gerring.z/twas/weights//PEC.BRAIN.RNASEQ.RSID/ENSG00000033178.wgt.RDat	UBA6	4	68478370	68566897	0.03519	rs12504877	-3.84	rs17634968	2.16e-02	-5.81	0.8260	1647	1	top1	0.022	4.8e-08	-0.826	0.409	0.005	0.993	0	0.002	0.001	ENSG00000033178	0.788308	1
PEC.BRAIN.RNASEQ.RSID	/stornext/Bioinf/data/lab_bahlo/users/gerring.z/twas/weights//PEC.BRAIN.RNASEQ.RSID/ENSG00000213542.wgt.RDat	RP11-467H10.1	7	76744716	76745509	0.09305	rs7796618	3.04	rs13245028	3.15e-02	-6.88	0.1570	1167	1167	bslmm	0.051	5e-17	-0.824863	0.409	0	0.997	0	0.002	0	ENSG00000213542	0.788308	1
PEC.BRAIN.RNASEQ.RSID	/stornext/Bioinf/data/lab_bahlo/users/gerring.z/twas/weights//PEC.BRAIN.RNASEQ.RSID/ENSG00000135248.wgt.RDat	FAM71F1	7	128349115	128371797	0.04784	rs76872290	2.96	rs339068	3.42e-02	6.81	-0.8250	1708	1	top1	0.034	7.7e-12	-0.825	0.409	0	0.998	0	0.001	0.001	ENSG00000135248	0.788308	1
PEC.BRAIN.RNASEQ.RSID	/stornext/Bioinf/data/lab_bahlo/users/gerring.z/twas/weights//PEC.BRAIN.RNASEQ.RSID/ENSG00000119397.wgt.RDat	CNTRL	9	123837141	123939888	0.0833	rs34168909	3.12	rs7470129	4.38e-02	8.58	0.7650	1247	16	enet	0.049	3.3e-16	0.82514	0.409	0	0.998	0	0.002	0.001	ENSG00000119397	0.788308	1
PEC.BRAIN.RNASEQ.RSID	/stornext/Bioinf/data/lab_bahlo/users/gerring.z/twas/weights//PEC.BRAIN.RNASEQ.RSID/ENSG00000197497.wgt.RDat	ZNF665	19	53662466	53696639	0.11139	rs12462064	-3.69	rs7255114	4.22e-02	-9.82	-1.13904	2430	4	lasso	0.11	7.7e-37	0.82459	0.409605	0	0.995	0	0.004	0.001	ENSG00000197497	0.788872	1
PEC.BRAIN.RNASEQ.RSID	/stornext/Bioinf/data/lab_bahlo/users/gerring.z/twas/weights//PEC.BRAIN.RNASEQ.RSID/ENSG00000167807.wgt.RDat	CTD-2369P2.10	19	10416103	10426685	0.04346	rs111391720	-4.41	rs142770866	1.81e-02	-5.83	0.82400	1434	1	top1	0.018	5.5e-07	-0.824	0.40994	0.004	0.976	0	0.02	0.001	ENSG00000167807	0.788872	1
PEC.BRAIN.RNASEQ.RSID	/stornext/Bioinf/data/lab_bahlo/users/gerring.z/twas/weights//PEC.BRAIN.RNASEQ.RSID/ENSG00000167766.wgt.RDat	ZNF83	19	53097313	53193749	0.49953	rs12462064	-3.69	rs62118479	1.44e-01	13.96	1.34200	2589	57	enet	0.28	2e-95	0.82391	0.409993	0	0.994	0	0.005	0.001	ENSG00000167766	0.788872	1
PEC.BRAIN.RNASEQ.RSID	/stornext/Bioinf/data/lab_bahlo/users/gerring.z/twas/weights//PEC.BRAIN.RNASEQ.RSID/ENSG00000162654.wgt.RDat	GBP4	1	89646831	89664615	0.04772	rs143919532	-2.71	rs10754262	1.95e-02	-6.00	0.9680	1463	11	enet	0.023	1.5e-08	-0.823092	0.41	0	0.998	0	0.001	0.001	ENSG00000162654	0.788872	1
PEC.BRAIN.RNASEQ.RSID	/stornext/Bioinf/data/lab_bahlo/users/gerring.z/twas/weights//PEC.BRAIN.RNASEQ.RSID/ENSG00000181450.wgt.RDat	ZNF678	1	227751244	227865144	0.01253	rs12144369	-5.44	rs57047840	-6.71e-04	3.30	1.3100	2035	2035	blup	0.0032	0.022	0.823304	0.41	0.345	0.08	0.456	0.106	0.012	ENSG00000181450	0.788872	1
PEC.BRAIN.RNASEQ.RSID	/stornext/Bioinf/data/lab_bahlo/users/gerring.z/twas/weights//PEC.BRAIN.RNASEQ.RSID/ENSG00000187134.wgt.RDat	AKR1C1	10	4934796	5025475	0.29736	rs10904301	3.43	rs72769970	1.48e-01	14.06	0.90200	2484	53	enet	0.23	9.4e-78	0.82334	0.41	0	0.996	0	0.004	0.001	ENSG00000187134	0.788872	1
PEC.BRAIN.RNASEQ.RSID	/stornext/Bioinf/data/lab_bahlo/users/gerring.z/twas/weights//PEC.BRAIN.RNASEQ.RSID/ENSG00000272921.wgt.RDat	RP11-500M8.7	12	4714110	4771809	0.02689	rs113450769	4.62	rs61909963	-3.85e-04	-3.62	0.1110	1194	1194	bslmm	0.0053	0.0045	0.82341	0.41	0.837	0.11	0.045	0.006	0.002	ENSG00000272921	0.788872	1
PEC.BRAIN.RNASEQ.RSID	/stornext/Bioinf/data/lab_bahlo/users/gerring.z/twas/weights//PEC.BRAIN.RNASEQ.RSID/ENSG00000239335.wgt.RDat	RP11-745O10.2	12	66524531	66528229	0.44019	rs56074694	3.32	rs1370126	2.98e-01	-19.87	0.1590	1158	29	enet	0.36	2.5e-132	-0.82458	0.41	0	0.998	0	0.001	0	ENSG00000239335	0.788872	1
PEC.BRAIN.RNASEQ.RSID	/stornext/Bioinf/data/lab_bahlo/users/gerring.z/twas/weights//PEC.BRAIN.RNASEQ.RSID/ENSG00000257556.wgt.RDat	RP11-44N21.1	14	105559946	105565341	0.01957	rs2819429	-2.90	rs6576074	4.81e-03	-4.54	0.8240	1158	1	top1	0.0048	0.0067	-0.824	0.41	0.714	0.285	0.001	0	0	ENSG00000257556	0.788872	1
PEC.BRAIN.RNASEQ.RSID	/stornext/Bioinf/data/lab_bahlo/users/gerring.z/twas/weights//PEC.BRAIN.RNASEQ.RSID/ENSG00000176105.wgt.RDat	YES1	18	721588	812547	0.1778	rs184919062	-3.94	rs141218426	9.03e-02	-11.05	-0.371	1923	46	enet	0.13	1.6e-40	0.82368	0.41	0	0.996	0	0.004	0	ENSG00000176105	0.788872	1
PEC.BRAIN.RNASEQ.RSID	/stornext/Bioinf/data/lab_bahlo/users/gerring.z/twas/weights//PEC.BRAIN.RNASEQ.RSID/ENSG00000100191.wgt.RDat	SLC5A4	22	32614465	32651328	0.26897	rs5754167	2.70	rs57676160	1.83e-01	15.71	0.743	1973	32	enet	0.27	6.8e-91	0.8242	0.41	0	0.998	0	0.002	0.001	ENSG00000100191	0.788872	1
PEC.BRAIN.RNASEQ.RSID	/stornext/Bioinf/data/lab_bahlo/users/gerring.z/twas/weights//PEC.BRAIN.RNASEQ.RSID/ENSG00000241163.wgt.RDat	LINC00877	3	72084451	72291716	0.14243	rs6549448	-3.21	rs4320046	7.18e-02	7.14	-1.8100	1530	13	enet	0.088	1.4e-28	0.82374	0.41	0	0.996	0	0.002	0.002	ENSG00000241163	0.788872	1
PEC.BRAIN.RNASEQ.RSID	/stornext/Bioinf/data/lab_bahlo/users/gerring.z/twas/weights//PEC.BRAIN.RNASEQ.RSID/ENSG00000239626.wgt.RDat	RPSAP41	6	74000126	74000985	0.09058	rs2027544	-2.94	rs12213765	4.72e-02	9.26	1.20800	1533	1533	bslmm	0.071	3.1e-23	0.82325	0.41	0	0.998	0	0.002	0.001	ENSG00000239626	0.788872	1
PEC.BRAIN.RNASEQ.RSID	/stornext/Bioinf/data/lab_bahlo/users/gerring.z/twas/weights//PEC.BRAIN.RNASEQ.RSID/ENSG00000105483.wgt.RDat	CARD8	19	48684027	48759203	0.30512	rs75749710	3.60	rs117805618	1.46e-01	-13.22	0.50700	1941	58	enet	0.25	5.5e-85	-0.82339	0.410284	0	0.997	0	0.003	0.001	ENSG00000105483	0.789225	1
PEC.BRAIN.RNASEQ.RSID	/stornext/Bioinf/data/lab_bahlo/users/gerring.z/twas/weights//PEC.BRAIN.RNASEQ.RSID/ENSG00000273483.wgt.RDat	RP4-671G15.2	1	113060421	113061063	0.01936	rs149630635	3.20	rs6673930	1.63e-03	-4.52	-1.4890	1179	1179	blup	0.0088	0.00038	0.822734	0.411	0.074	0.922	0	0.002	0.001	ENSG00000273483	0.789225	1
PEC.BRAIN.RNASEQ.RSID	/stornext/Bioinf/data/lab_bahlo/users/gerring.z/twas/weights//PEC.BRAIN.RNASEQ.RSID/ENSG00000162704.wgt.RDat	ARPC5	1	183592401	183604892	0.04484	rs813293	-4.12	rs4497174	2.95e-02	6.74	-0.8220	1366	1	top1	0.029	2e-10	-0.822	0.411	0	0.954	0	0.045	0.001	ENSG00000162704	0.789225	1
PEC.BRAIN.RNASEQ.RSID	/stornext/Bioinf/data/lab_bahlo/users/gerring.z/twas/weights//PEC.BRAIN.RNASEQ.RSID/ENSG00000253973.wgt.RDat	RP11-467K18.2	11	9025709	9086701	0.14223	rs11042087	-3.49	rs75282852	3.71e-02	7.16	-0.4440	1440	27	enet	0.064	5.9e-21	-0.8221	0.411	0	0.996	0	0.004	0	ENSG00000253973	0.789225	1
PEC.BRAIN.RNASEQ.RSID	/stornext/Bioinf/data/lab_bahlo/users/gerring.z/twas/weights//PEC.BRAIN.RNASEQ.RSID/ENSG00000127311.wgt.RDat	HELB	12	66696325	66737423	0.30689	rs56074694	3.32	rs7308068	2.94e-01	-19.75	-0.9000	1206	22	enet	0.29	3.6e-102	0.82235	0.411	0	0.998	0	0.001	0.001	ENSG00000127311	0.789225	1
PEC.BRAIN.RNASEQ.RSID	/stornext/Bioinf/data/lab_bahlo/users/gerring.z/twas/weights//PEC.BRAIN.RNASEQ.RSID/ENSG00000259448.wgt.RDat	LINC02352	15	31507825	31516648	0.1053	rs62038931	3.72	rs10438322	3.14e-02	5.17	-0.82200	1451	1	top1	0.031	5.2e-11	-0.822	0.411	0.117	0.877	0.001	0.005	0.001	ENSG00000259448	0.789225	1
PEC.BRAIN.RNASEQ.RSID	/stornext/Bioinf/data/lab_bahlo/users/gerring.z/twas/weights//PEC.BRAIN.RNASEQ.RSID/ENSG00000132530.wgt.RDat	XAF1	17	6658766	6678966	0.17033	rs16955888	-4.13	rs57936770	4.47e-02	-8.20	0.78000	1607	42	enet	0.081	3.8e-26	-0.82218	0.411	0	0.97	0	0.03	0.001	ENSG00000132530	0.789225	1
PEC.BRAIN.RNASEQ.RSID	/stornext/Bioinf/data/lab_bahlo/users/gerring.z/twas/weights//PEC.BRAIN.RNASEQ.RSID/ENSG00000240280.wgt.RDat	TCAM1P	17	61926652	61941739	0.027	rs185105129	3.71	rs4480868	1.47e-02	-5.96	-0.45000	853	4	lasso	0.021	5.7e-08	0.821572	0.411	0	0.996	0	0.003	0.001	ENSG00000240280	0.789225	1
PEC.BRAIN.RNASEQ.RSID	/stornext/Bioinf/data/lab_bahlo/users/gerring.z/twas/weights//PEC.BRAIN.RNASEQ.RSID/ENSG00000078098.wgt.RDat	FAP	2	163027194	163101661	0.05495	rs7561020	-4.03	rs12475870	2.91e-02	6.50	0.8220	1017	1	top1	0.029	2.6e-10	0.822	0.411	0	0.995	0	0.005	0.001	ENSG00000078098	0.789225	1
PEC.BRAIN.RNASEQ.RSID	/stornext/Bioinf/data/lab_bahlo/users/gerring.z/twas/weights//PEC.BRAIN.RNASEQ.RSID/ENSG00000160218.wgt.RDat	TRAPPC10	21	45432200	45526433	0.05543	rs7282884	-3.27	rs12626618	0.0043	-4.35	-0.964	1536	33	enet	0.02	1.5e-07	0.82221	0.411	0.352	0.645	0.001	0.002	0	ENSG00000160218	0.789225	1
PEC.BRAIN.RNASEQ.RSID	/stornext/Bioinf/data/lab_bahlo/users/gerring.z/twas/weights//PEC.BRAIN.RNASEQ.RSID/ENSG00000114698.wgt.RDat	PLSCR4	3	145910126	145968966	0.19946	rs9845726	3.48	rs9876833	1.25e-01	13.04	-0.8830	2149	2149	bslmm	0.13	9.6e-41	-0.82232	0.411	0	0.995	0	0.005	0.001	ENSG00000114698	0.789225	1
PEC.BRAIN.RNASEQ.RSID	/stornext/Bioinf/data/lab_bahlo/users/gerring.z/twas/weights//PEC.BRAIN.RNASEQ.RSID/ENSG00000183657.wgt.RDat	PP13439	3	171509580	171527714	0.02608	rs9827435	3.24	rs12486090	1.23e-02	4.59	-0.8220	1353	1	top1	0.012	3.2e-05	-0.822	0.411	0.656	0.337	0.004	0.002	0	ENSG00000183657	0.789225	1
PEC.BRAIN.RNASEQ.RSID	/stornext/Bioinf/data/lab_bahlo/users/gerring.z/twas/weights//PEC.BRAIN.RNASEQ.RSID/ENSG00000214944.wgt.RDat	ARHGEF28	5	72921983	73237818	0.25478	rs12516079	-3.39	rs6881117	5.12e-02	-9.72	1.0170	1938	39	enet	0.14	1.2e-46	-0.82152	0.411	0	0.99	0	0.009	0.001	ENSG00000214944	0.789225	1
PEC.BRAIN.RNASEQ.RSID	/stornext/Bioinf/data/lab_bahlo/users/gerring.z/twas/weights//PEC.BRAIN.RNASEQ.RSID/ENSG00000111913.wgt.RDat	FAM65B	6	24797601	25042238	0.15254	rs34991172	-5.68	rs6919697	4.75e-02	7.09	0.59400	2533	2533	bslmm	0.066	1.2e-21	-0.82157	0.411	0	0.156	0	0.844	0	ENSG00000111913	0.789225	1
PEC.BRAIN.RNASEQ.RSID	/stornext/Bioinf/data/lab_bahlo/users/gerring.z/twas/weights//PEC.BRAIN.RNASEQ.RSID/ENSG00000157259.wgt.RDat	GATAD1	7	92076767	92088150	0.16488	rs62467847	3.26	rs11978531	7.36e-02	-11.35	-0.9260	687	51	enet	0.12	9.3e-38	0.822534	0.411	0	0.997	0	0.002	0.001	ENSG00000157259	0.789225	1
PEC.BRAIN.RNASEQ.RSID	/stornext/Bioinf/data/lab_bahlo/users/gerring.z/twas/weights//PEC.BRAIN.RNASEQ.RSID/ENSG00000230498.wgt.RDat	RP4-564M11.2	1	77533605	77544167	0.02025	rs113363157	3.61	rs175317	-5.54e-04	3.66	0.8520	1526	1526	blup	0.00058	0.18	0.820622	0.412	0.855	0.142	0.003	0	0	ENSG00000230498	0.789367	1
PEC.BRAIN.RNASEQ.RSID	/stornext/Bioinf/data/lab_bahlo/users/gerring.z/twas/weights//PEC.BRAIN.RNASEQ.RSID/ENSG00000198929.wgt.RDat	NOS1AP	1	162039564	162353321	0.04785	rs12039853	3.58	rs10800278	1.10e-04	3.91	0.8470	1774	1774	bslmm	0.0097	0.0002	-0.821078	0.412	0.719	0.275	0.004	0.002	0	ENSG00000198929	0.789367	1
PEC.BRAIN.RNASEQ.RSID	/stornext/Bioinf/data/lab_bahlo/users/gerring.z/twas/weights//PEC.BRAIN.RNASEQ.RSID/ENSG00000132196.wgt.RDat	HSD17B7	1	162760492	162782607	0.19372	rs10917672	4.26	rs7538367	5.22e-02	9.28	0.3760	1500	1500	bslmm	0.11	5.8e-37	0.819503	0.412	0	0.968	0	0.032	0	ENSG00000132196	0.789367	1
PEC.BRAIN.RNASEQ.RSID	/stornext/Bioinf/data/lab_bahlo/users/gerring.z/twas/weights//PEC.BRAIN.RNASEQ.RSID/ENSG00000182632.wgt.RDat	CCNYL2	10	42903616	42967688	0.28976	rs11528477	-3.40	rs1760687	1.35e-01	14.27	0.31400	1877	49	enet	0.23	1.2e-77	-0.82093	0.412	0	0.997	0	0.002	0	ENSG00000182632	0.789367	1
PEC.BRAIN.RNASEQ.RSID	/stornext/Bioinf/data/lab_bahlo/users/gerring.z/twas/weights//PEC.BRAIN.RNASEQ.RSID/ENSG00000175470.wgt.RDat	PPP2R2D	10	133747955	133773331	0.16543	rs902629	-3.38	rs7912103	4.86e-02	-9.17	-0.90900	2079	2079	bslmm	0.12	1.6e-39	-0.82112	0.412	0	0.997	0	0.002	0.001	ENSG00000175470	0.789367	1
PEC.BRAIN.RNASEQ.RSID	/stornext/Bioinf/data/lab_bahlo/users/gerring.z/twas/weights//PEC.BRAIN.RNASEQ.RSID/ENSG00000110848.wgt.RDat	CD69	12	9905082	9913497	0.02276	rs809510	2.73	rs118183854	-3.92e-04	-3.14	2.6901	702	702	blup	0.00032	0.23	-0.81952	0.412	0.969	0.031	0.001	0	0	ENSG00000110848	0.789367	1
PEC.BRAIN.RNASEQ.RSID	/stornext/Bioinf/data/lab_bahlo/users/gerring.z/twas/weights//PEC.BRAIN.RNASEQ.RSID/ENSG00000256995.wgt.RDat	RP11-114G22.1	12	22852793	23327057	0.06045	rs4463891	3.21	rs10219500	1.26e-02	-5.30	0.0630	1682	29	enet	0.015	4.3e-06	0.81956	0.412	0.011	0.986	0	0.002	0.001	ENSG00000256995	0.789367	1
PEC.BRAIN.RNASEQ.RSID	/stornext/Bioinf/data/lab_bahlo/users/gerring.z/twas/weights//PEC.BRAIN.RNASEQ.RSID/ENSG00000139233.wgt.RDat	LLPH	12	66516842	66524548	0.02029	rs56074694	3.32	rs34643107	-3.23e-04	-3.50	-0.4050	1155	9	enet	0.00013	0.28	0.82001	0.412	0.768	0.231	0.001	0	0	ENSG00000139233	0.789367	1
PEC.BRAIN.RNASEQ.RSID	/stornext/Bioinf/data/lab_bahlo/users/gerring.z/twas/weights//PEC.BRAIN.RNASEQ.RSID/ENSG00000134897.wgt.RDat	BIVM	13	103451399	103493885	0.0697	rs186256622	3.06	rs3825519	3.87e-02	-7.45	0.523	1672	16	enet	0.045	4.6e-15	-0.820436	0.412	0	0.997	0	0.002	0.001	ENSG00000134897	0.789367	1
PEC.BRAIN.RNASEQ.RSID	/stornext/Bioinf/data/lab_bahlo/users/gerring.z/twas/weights//PEC.BRAIN.RNASEQ.RSID/ENSG00000261090.wgt.RDat	RP11-20G6.2	16	23031658	23034932	0.06236	rs79219758	-3.14	rs7205585	3.93e-02	-7.73	1.27700	1085	10	lasso	0.046	2.3e-15	-0.82033	0.412	0	0.998	0	0.001	0.001	ENSG00000261090	0.789367	1
PEC.BRAIN.RNASEQ.RSID	/stornext/Bioinf/data/lab_bahlo/users/gerring.z/twas/weights//PEC.BRAIN.RNASEQ.RSID/ENSG00000124831.wgt.RDat	LRRFIP1	2	238536219	238722325	0.14335	rs4663872	-3.49	rs35392898	7.27e-02	10.54	-0.8500	2118	37	enet	0.11	8e-36	-0.82083	0.412	0	0.996	0	0.003	0.001	ENSG00000124831	0.789367	1
PEC.BRAIN.RNASEQ.RSID	/stornext/Bioinf/data/lab_bahlo/users/gerring.z/twas/weights//PEC.BRAIN.RNASEQ.RSID/ENSG00000135314.wgt.RDat	KHDC1	6	73951037	74020088	0.09885	rs2027544	-2.94	rs62411447	3.18e-02	7.55	0.96800	1619	35	enet	0.054	6.6e-18	0.82092	0.412	0	0.998	0	0.002	0.001	ENSG00000135314	0.789367	1
PEC.BRAIN.RNASEQ.RSID	/stornext/Bioinf/data/lab_bahlo/users/gerring.z/twas/weights//PEC.BRAIN.RNASEQ.RSID/ENSG00000146433.wgt.RDat	TMEM181	6	158957468	159056460	0.19369	rs4994220	-3.79	rs10806697	6.49e-02	-9.32	-1.52300	2114	9	lasso	0.091	2.6e-29	0.8211	0.412	0	0.961	0	0.037	0.001	ENSG00000146433	0.789367	1
PEC.BRAIN.RNASEQ.RSID	/stornext/Bioinf/data/lab_bahlo/users/gerring.z/twas/weights//PEC.BRAIN.RNASEQ.RSID/ENSG00000091073.wgt.RDat	DTX2	7	76090993	76135312	0.04546	rs11761164	2.62	rs1638074	9.80e-03	-5.32	0.0590	1175	1175	blup	0.027	1.1e-09	-0.820936	0.412	0.015	0.983	0	0.001	0.001	ENSG00000091073	0.789367	1
PEC.BRAIN.RNASEQ.RSID	/stornext/Bioinf/data/lab_bahlo/users/gerring.z/twas/weights//PEC.BRAIN.RNASEQ.RSID/ENSG00000055130.wgt.RDat	CUL1	7	148395006	148498128	0.05972	rs118103215	-3.54	rs116873962	-4.50e-04	-4.13	-1.5410	1690	1690	blup	0.014	1e-05	-0.82027	0.412	0.566	0.432	0.001	0.001	0	ENSG00000055130	0.789367	1
PEC.BRAIN.RNASEQ.RSID	/stornext/Bioinf/data/lab_bahlo/users/gerring.z/twas/weights//PEC.BRAIN.RNASEQ.RSID/ENSG00000253288.wgt.RDat	RP11-238K6.1	8	138821687	139095813	0.45065	rs55672101	2.95	rs912731	3.24e-01	20.70	0.12800	2203	84	enet	0.41	4.5e-153	0.82058	0.412	0	0.997	0	0.003	0	ENSG00000253288	0.789367	1
PEC.BRAIN.RNASEQ.RSID	/stornext/Bioinf/data/lab_bahlo/users/gerring.z/twas/weights//PEC.BRAIN.RNASEQ.RSID/ENSG00000104518.wgt.RDat	GSDMD	8	144635377	144645232	0.21346	rs7462667	3.35	rs7814064	1.55e-01	-15.28	-0.84800	1279	35	enet	0.22	2.7e-72	0.81987	0.412	0	0.996	0	0.003	0.001	ENSG00000104518	0.789367	1
PEC.BRAIN.RNASEQ.RSID	/stornext/Bioinf/data/lab_bahlo/users/gerring.z/twas/weights//PEC.BRAIN.RNASEQ.RSID/ENSG00000101161.wgt.RDat	PRPF6	20	62612488	62664453	0.1237	rs11908339	-4.13	rs73153160	5.52e-02	-8.69	1.087	1332	34	enet	0.076	1.5e-24	-0.8187	0.41296	0	0.989	0	0.011	0.001	ENSG00000101161	0.789926	1
PEC.BRAIN.RNASEQ.RSID	/stornext/Bioinf/data/lab_bahlo/users/gerring.z/twas/weights//PEC.BRAIN.RNASEQ.RSID/ENSG00000001461.wgt.RDat	NIPAL3	1	24742284	24799466	0.1154	rs114808189	3.31	rs143784046	9.61e-04	-4.07	-0.9520	1240	1240	bslmm	0.037	1.4e-12	0.818055	0.413	0.72	0.278	0.001	0	0	ENSG00000001461	0.789926	1
PEC.BRAIN.RNASEQ.RSID	/stornext/Bioinf/data/lab_bahlo/users/gerring.z/twas/weights//PEC.BRAIN.RNASEQ.RSID/ENSG00000047617.wgt.RDat	ANO2	12	5641035	6055398	0.07097	rs3782656	4.14	rs6489675	3.06e-02	-7.09	-0.8050	1930	19	enet	0.037	1.4e-12	0.81895	0.413	0	0.98	0	0.019	0.001	ENSG00000047617	0.789926	1
PEC.BRAIN.RNASEQ.RSID	/stornext/Bioinf/data/lab_bahlo/users/gerring.z/twas/weights//PEC.BRAIN.RNASEQ.RSID/ENSG00000102743.wgt.RDat	SLC25A15	13	41363548	41384247	0.0355	rs61963343	-3.34	rs189752613	8.44e-03	5.32	0.819	1339	1	top1	0.0084	0.00048	0.819366	0.413	0.06	0.937	0	0.002	0.001	ENSG00000102743	0.789926	1
PEC.BRAIN.RNASEQ.RSID	/stornext/Bioinf/data/lab_bahlo/users/gerring.z/twas/weights//PEC.BRAIN.RNASEQ.RSID/ENSG00000100473.wgt.RDat	COCH	14	31343720	31364271	0.34252	rs143014046	-3.77	rs12879594	1.34e-01	13.35	0.6480	1121	1121	bslmm	0.15	3.3e-48	0.819109	0.413	0	0.995	0	0.005	0.001	ENSG00000100473	0.789926	1
PEC.BRAIN.RNASEQ.RSID	/stornext/Bioinf/data/lab_bahlo/users/gerring.z/twas/weights//PEC.BRAIN.RNASEQ.RSID/ENSG00000089723.wgt.RDat	OTUB2	14	94492675	94515276	0.10701	rs117182961	-2.74	rs8003046	5.32e-02	-9.42	1.0270	1515	8	lasso	0.067	8e-22	-0.819002	0.413	0	0.998	0	0.001	0.001	ENSG00000089723	0.789926	1
PEC.BRAIN.RNASEQ.RSID	/stornext/Bioinf/data/lab_bahlo/users/gerring.z/twas/weights//PEC.BRAIN.RNASEQ.RSID/ENSG00000259257.wgt.RDat	AC037479.1	15	99878062	99878686	0.03115	rs34384202	3.21	rs12591268	2.48e-02	-5.43	0.81800	1609	1	top1	0.025	5.2e-09	-0.818	0.413	0.034	0.964	0	0.002	0.001	ENSG00000259257	0.789926	1
PEC.BRAIN.RNASEQ.RSID	/stornext/Bioinf/data/lab_bahlo/users/gerring.z/twas/weights//PEC.BRAIN.RNASEQ.RSID/ENSG00000103512.wgt.RDat	NOMO1	16	14927538	14990017	0.08561	rs566861873	-3.45	rs144254225	-6.77e-04	-4.24	0.84500	383	2	lasso	0.015	5.3e-06	-0.81927	0.413	0.882	0.117	0.001	0	0	ENSG00000103512	0.789926	1
PEC.BRAIN.RNASEQ.RSID	/stornext/Bioinf/data/lab_bahlo/users/gerring.z/twas/weights//PEC.BRAIN.RNASEQ.RSID/ENSG00000125454.wgt.RDat	SLC25A19	17	73269073	73285591	0.04313	rs9915171	3.21	rs8077353	-7.30e-04	-4.45	0.84800	1227	1227	bslmm	0.0042	0.01	-0.81854	0.413	0.427	0.566	0.001	0.002	0.004	ENSG00000125454	0.789926	1
PEC.BRAIN.RNASEQ.RSID	/stornext/Bioinf/data/lab_bahlo/users/gerring.z/twas/weights//PEC.BRAIN.RNASEQ.RSID/ENSG00000273253.wgt.RDat	RP3-402G11.26	22	50637519	50638976	0.59178	rs556873965	3.90	rs5771096	4.35e-01	23.95	-0.788	1893	46	enet	0.49	1.6e-197	-0.81781	0.413	0	0.988	0	0.011	0.001	ENSG00000273253	0.789926	1
PEC.BRAIN.RNASEQ.RSID	/stornext/Bioinf/data/lab_bahlo/users/gerring.z/twas/weights//PEC.BRAIN.RNASEQ.RSID/ENSG00000070476.wgt.RDat	ZXDC	3	126156444	126194762	0.27878	rs114821929	3.51	rs883356	1.33e-01	-13.97	-0.6800	1689	63	enet	0.19	2.5e-63	0.81922	0.413	0	0.996	0	0.003	0.001	ENSG00000070476	0.789926	1
PEC.BRAIN.RNASEQ.RSID	/stornext/Bioinf/data/lab_bahlo/users/gerring.z/twas/weights//PEC.BRAIN.RNASEQ.RSID/ENSG00000106348.wgt.RDat	IMPDH1	7	128032331	128050306	0.05737	rs322776	-5.20	rs6467179	1.69e-02	-5.56	0.4230	1454	1454	bslmm	0.028	7e-10	-0.818985	0.413	0.003	0.282	0.007	0.707	0	ENSG00000106348	0.789926	1
PEC.BRAIN.RNASEQ.RSID	/stornext/Bioinf/data/lab_bahlo/users/gerring.z/twas/weights//PEC.BRAIN.RNASEQ.RSID/ENSG00000205060.wgt.RDat	SLC35B4	7	133974084	134001803	0.05647	rs77206411	4.45	rs73439451	6.84e-03	-5.27	-0.5037	1689	1689	blup	0.022	2.7e-08	-0.819103	0.413	0.044	0.787	0.006	0.11	0.053	ENSG00000205060	0.789926	1
PEC.BRAIN.RNASEQ.RSID	/stornext/Bioinf/data/lab_bahlo/users/gerring.z/twas/weights//PEC.BRAIN.RNASEQ.RSID/ENSG00000105373.wgt.RDat	GLTSCR2	19	48248779	48260315	0.19332	rs185210080	3.62	rs55852209	1.89e-02	-7.45	0.48300	1795	70	enet	0.093	5e-30	-0.81709	0.413877	0	0.996	0	0.003	0	ENSG00000105373	0.790899	1
PEC.BRAIN.RNASEQ.RSID	/stornext/Bioinf/data/lab_bahlo/users/gerring.z/twas/weights//PEC.BRAIN.RNASEQ.RSID/ENSG00000183023.wgt.RDat	SLC8A1	2	40324410	40838193	0.05048	rs2110655	4.05	rs10177338	2.99e-02	6.53	-0.8170	2203	1	top1	0.03	1.5e-10	-0.817	0.414	0	0.971	0	0.028	0.001	ENSG00000183023	0.790899	1
PEC.BRAIN.RNASEQ.RSID	/stornext/Bioinf/data/lab_bahlo/users/gerring.z/twas/weights//PEC.BRAIN.RNASEQ.RSID/ENSG00000261829.wgt.RDat	RP11-223I10.1	2	231916755	231917352	0.03871	rs4290643	3.41	rs144848585	-7.57e-04	-3.87	0.4914	1585	21	enet	0.00075	0.16	-0.81621	0.414	0.783	0.214	0.002	0.001	0	ENSG00000261829	0.790899	1
PEC.BRAIN.RNASEQ.RSID	/stornext/Bioinf/data/lab_bahlo/users/gerring.z/twas/weights//PEC.BRAIN.RNASEQ.RSID/ENSG00000114115.wgt.RDat	RBP1	3	139236276	139258671	0.21088	rs114491027	-3.67	rs6799670	9.05e-02	10.65	-0.1190	1285	1285	bslmm	0.13	3.2e-41	0.81702	0.414	0	0.997	0	0.002	0	ENSG00000114115	0.790899	1
PEC.BRAIN.RNASEQ.RSID	/stornext/Bioinf/data/lab_bahlo/users/gerring.z/twas/weights//PEC.BRAIN.RNASEQ.RSID/ENSG00000172403.wgt.RDat	SYNPO2	4	119809996	119982402	0.04001	rs114655386	3.13	rs2052769	-3.62e-04	-3.77	-0.1850	1922	1922	bslmm	0.0043	0.0095	-0.81724	0.414	0.732	0.266	0.002	0.001	0	ENSG00000172403	0.790899	1
PEC.BRAIN.RNASEQ.RSID	/stornext/Bioinf/data/lab_bahlo/users/gerring.z/twas/weights//PEC.BRAIN.RNASEQ.RSID/ENSG00000155324.wgt.RDat	GRAMD3	5	125695824	125832186	0.11555	rs9327395	4.06	rs11748513	4.34e-02	-8.70	-0.9960	2116	21	enet	0.067	7.9e-22	0.81736	0.414	0	0.968	0	0.032	0.001	ENSG00000155324	0.790899	1
PEC.BRAIN.RNASEQ.RSID	/stornext/Bioinf/data/lab_bahlo/users/gerring.z/twas/weights//PEC.BRAIN.RNASEQ.RSID/ENSG00000104313.wgt.RDat	EYA1	8	72109668	72274467	0.11482	rs80325820	4.04	rs62506571	1.62e-02	-5.97	-1.92800	1670	1670	bslmm	0.038	5.9e-13	0.81768	0.414	0.001	0.99	0	0.007	0.003	ENSG00000104313	0.790899	1
PEC.BRAIN.RNASEQ.RSID	/stornext/Bioinf/data/lab_bahlo/users/gerring.z/twas/weights//PEC.BRAIN.RNASEQ.RSID/ENSG00000156170.wgt.RDat	NDUFAF6	8	95907995	96128683	0.12551	rs80014156	3.19	rs57925408	6.17e-02	-9.17	-0.58100	2184	2184	bslmm	0.072	2e-23	0.81636	0.414	0	0.997	0	0.003	0.001	ENSG00000156170	0.790899	1
PEC.BRAIN.RNASEQ.RSID	/stornext/Bioinf/data/lab_bahlo/users/gerring.z/twas/weights//PEC.BRAIN.RNASEQ.RSID/ENSG00000164929.wgt.RDat	BAALC	8	104152938	104242533	0.47419	rs7827695	3.71	rs9918836	1.46e-01	14.48	0.90100	1956	68	enet	0.29	1.9e-101	0.81604	0.414	0	0.992	0	0.007	0.001	ENSG00000164929	0.790899	1
PEC.BRAIN.RNASEQ.RSID	/stornext/Bioinf/data/lab_bahlo/users/gerring.z/twas/weights//PEC.BRAIN.RNASEQ.RSID/ENSG00000143157.wgt.RDat	POGK	1	166808681	166825581	0.18332	rs4656518	3.75	rs4657607	1.59e-01	-15.05	-0.4330	1679	23	enet	0.18	1.7e-60	0.815114	0.415	0	0.995	0	0.005	0.001	ENSG00000143157	0.79187	1
PEC.BRAIN.RNASEQ.RSID	/stornext/Bioinf/data/lab_bahlo/users/gerring.z/twas/weights//PEC.BRAIN.RNASEQ.RSID/ENSG00000054392.wgt.RDat	HHAT	1	210501596	210849638	0.2974	rs4589109	4.51	rs4844522	1.33e-01	14.46	0.5060	2116	73	enet	0.24	3.5e-80	0.815021	0.415	0	0.957	0	0.042	0	ENSG00000054392	0.79187	1
PEC.BRAIN.RNASEQ.RSID	/stornext/Bioinf/data/lab_bahlo/users/gerring.z/twas/weights//PEC.BRAIN.RNASEQ.RSID/ENSG00000237489.wgt.RDat	LINC00959	10	131864638	131909081	0.19734	rs168598	3.71	rs1171749	3.46e-02	8.58	-0.28300	2041	2041	bslmm	0.062	2.3e-20	0.81449	0.415	0	0.99	0	0.01	0	ENSG00000237489	0.79187	1
PEC.BRAIN.RNASEQ.RSID	/stornext/Bioinf/data/lab_bahlo/users/gerring.z/twas/weights//PEC.BRAIN.RNASEQ.RSID/ENSG00000139651.wgt.RDat	ZNF740	12	53574484	53584596	0.02303	rs2682314	-2.91	rs35315228	4.13e-03	4.63	-0.7700	1296	4	lasso	0.0064	0.0022	-0.81595	0.415	0.187	0.811	0	0.001	0.001	ENSG00000139651	0.79187	1
PEC.BRAIN.RNASEQ.RSID	/stornext/Bioinf/data/lab_bahlo/users/gerring.z/twas/weights//PEC.BRAIN.RNASEQ.RSID/ENSG00000150990.wgt.RDat	DHX37	12	125431371	125473668	0.04396	rs35941060	4.88	rs11057880	2.10e-03	4.62	-1.5230	1721	9	enet	0.0097	0.0002	-0.81539	0.415	0.286	0.492	0.081	0.138	0.002	ENSG00000150990	0.79187	1
PEC.BRAIN.RNASEQ.RSID	/stornext/Bioinf/data/lab_bahlo/users/gerring.z/twas/weights//PEC.BRAIN.RNASEQ.RSID/ENSG00000166831.wgt.RDat	RBPMS2	15	65032091	65067786	0.06178	rs55812695	3.50	rs11071801	5.28e-02	8.63	0.22800	1201	22	enet	0.057	1.1e-18	0.815293	0.415	0	0.997	0	0.003	0	ENSG00000166831	0.79187	1
PEC.BRAIN.RNASEQ.RSID	/stornext/Bioinf/data/lab_bahlo/users/gerring.z/twas/weights//PEC.BRAIN.RNASEQ.RSID/ENSG00000161202.wgt.RDat	DVL3	3	183873176	183891398	0.02775	rs114109592	4.05	rs71318345	2.19e-03	-2.97	-0.6380	1501	1501	bslmm	0.0039	0.013	0.8146	0.415	0.92	0.074	0.006	0	0	ENSG00000161202	0.79187	1
PEC.BRAIN.RNASEQ.RSID	/stornext/Bioinf/data/lab_bahlo/users/gerring.z/twas/weights//PEC.BRAIN.RNASEQ.RSID/ENSG00000189058.wgt.RDat	APOD	3	195295573	195311076	0.10544	rs7635603	3.76	rs823505	1.25e-03	-5.50	1.5460	1455	32	enet	0.022	3.2e-08	-0.81586	0.415	0.009	0.983	0	0.007	0.001	ENSG00000189058	0.79187	1
PEC.BRAIN.RNASEQ.RSID	/stornext/Bioinf/data/lab_bahlo/users/gerring.z/twas/weights//PEC.BRAIN.RNASEQ.RSID/ENSG00000249863.wgt.RDat	RP11-177C12.1	4	37869913	37871599	0.07406	rs79786349	3.73	rs4832956	2.82e-02	6.82	-0.8930	1949	3	lasso	0.037	1.2e-12	-0.81459	0.415	0	0.99	0	0.009	0.001	ENSG00000249863	0.79187	1
PEC.BRAIN.RNASEQ.RSID	/stornext/Bioinf/data/lab_bahlo/users/gerring.z/twas/weights//PEC.BRAIN.RNASEQ.RSID/ENSG00000143653.wgt.RDat	SCCPDH	1	246887349	246931439	0.25192	rs12129610	-4.48	rs78176336	1.06e-01	-12.31	0.1790	2194	75	enet	0.12	6.5e-38	-0.812769	0.416	0	0.985	0	0.015	0	ENSG00000143653	0.792245	1
PEC.BRAIN.RNASEQ.RSID	/stornext/Bioinf/data/lab_bahlo/users/gerring.z/twas/weights//PEC.BRAIN.RNASEQ.RSID/ENSG00000050438.wgt.RDat	SLC4A8	12	51785101	51902980	0.13701	rs180791721	2.87	rs10876180	1.24e-01	13.13	0.8130	1324	6	lasso	0.13	4.5e-43	0.81272	0.416	0	0.998	0	0.001	0.001	ENSG00000050438	0.792245	1
PEC.BRAIN.RNASEQ.RSID	/stornext/Bioinf/data/lab_bahlo/users/gerring.z/twas/weights//PEC.BRAIN.RNASEQ.RSID/ENSG00000259433.wgt.RDat	CTD-2651B20.4	15	45622407	45624832	0.31632	rs4774511	-3.02	rs35861938	3.56e-01	-21.78	-1.53200	1232	96	enet	0.41	7.8e-155	0.813135	0.416	0	0.998	0	0.001	0.001	ENSG00000259433	0.792245	1
PEC.BRAIN.RNASEQ.RSID	/stornext/Bioinf/data/lab_bahlo/users/gerring.z/twas/weights//PEC.BRAIN.RNASEQ.RSID/ENSG00000081014.wgt.RDat	AP4E1	15	51200869	51298097	0.11902	rs57817780	-4.62	rs11633226	5.94e-02	9.93	1.16000	1655	1655	bslmm	0.11	4.6e-35	-0.813197	0.416	0	0.79	0	0.209	0.001	ENSG00000081014	0.792245	1
PEC.BRAIN.RNASEQ.RSID	/stornext/Bioinf/data/lab_bahlo/users/gerring.z/twas/weights//PEC.BRAIN.RNASEQ.RSID/ENSG00000261079.wgt.RDat	RP11-252A24.3	16	74401360	74403724	0.23457	rs531423467	-3.87	rs12446326	6.88e-02	-7.78	-1.52200	1252	22	enet	0.1	3.9e-33	0.81269	0.416	0	0.996	0	0.002	0.001	ENSG00000261079	0.792245	1
PEC.BRAIN.RNASEQ.RSID	/stornext/Bioinf/data/lab_bahlo/users/gerring.z/twas/weights//PEC.BRAIN.RNASEQ.RSID/ENSG00000116127.wgt.RDat	ALMS1	2	73612886	73837920	0.13902	rs1161267	4.02	rs11126399	8.92e-02	11.15	1.8270	1238	1238	bslmm	0.11	1.2e-34	-0.81369	0.416	0	0.988	0	0.009	0.002	ENSG00000116127	0.792245	1
PEC.BRAIN.RNASEQ.RSID	/stornext/Bioinf/data/lab_bahlo/users/gerring.z/twas/weights//PEC.BRAIN.RNASEQ.RSID/ENSG00000223960.wgt.RDat	AC009948.5	2	179278666	179304970	0.16099	rs11899905	-4.05	rs75894529	3.08e-02	6.95	1.1280	1267	9	lasso	0.072	2.4e-23	-0.81345	0.416	0	0.988	0	0.011	0.001	ENSG00000223960	0.792245	1
PEC.BRAIN.RNASEQ.RSID	/stornext/Bioinf/data/lab_bahlo/users/gerring.z/twas/weights//PEC.BRAIN.RNASEQ.RSID/ENSG00000241837.wgt.RDat	ATP5O	21	35275757	35288284	0.12628	rs74666904	-4.14	rs2032311	0.0274	-8.25	2.857	1059	33	enet	0.083	7.5e-27	-0.81325	0.416	0	0.982	0	0.006	0.012	ENSG00000241837	0.792245	1
PEC.BRAIN.RNASEQ.RSID	/stornext/Bioinf/data/lab_bahlo/users/gerring.z/twas/weights//PEC.BRAIN.RNASEQ.RSID/ENSG00000182308.wgt.RDat	DCAF4L1	4	41983713	41988476	0.05887	rs146976943	-2.75	rs7664283	2.50e-02	6.63	-0.9460	1466	1466	bslmm	0.028	4.6e-10	0.81323	0.416	0	0.997	0	0.002	0.001	ENSG00000182308	0.792245	1
PEC.BRAIN.RNASEQ.RSID	/stornext/Bioinf/data/lab_bahlo/users/gerring.z/twas/weights//PEC.BRAIN.RNASEQ.RSID/ENSG00000146243.wgt.RDat	IRAK1BP1	6	79577189	79656157	0.16029	rs1349662	2.88	rs4415132	1.93e-01	16.06	-0.79200	1804	40	enet	0.21	2e-68	-0.81396	0.416	0	0.997	0	0.002	0.001	ENSG00000146243	0.792245	1
PEC.BRAIN.RNASEQ.RSID	/stornext/Bioinf/data/lab_bahlo/users/gerring.z/twas/weights//PEC.BRAIN.RNASEQ.RSID/ENSG00000055609.wgt.RDat	KMT2C	7	151832010	152133090	0.04499	rs7794875	4.07	rs1972551	2.15e-02	6.00	0.8140	1575	1	top1	0.022	5e-08	0.814	0.416	0.001	0.99	0	0.008	0.001	ENSG00000055609	0.792245	1
PEC.BRAIN.RNASEQ.RSID	/stornext/Bioinf/data/lab_bahlo/users/gerring.z/twas/weights//PEC.BRAIN.RNASEQ.RSID/ENSG00000184608.wgt.RDat	C8orf12	8	11225911	11296167	0.08426	rs7826044	3.11	rs6993930	2.00e-02	-6.01	0.89900	2012	3	lasso	0.034	9.3e-12	-0.81306	0.416	0.001	0.995	0	0.003	0.001	ENSG00000184608	0.792245	1
PEC.BRAIN.RNASEQ.RSID	/stornext/Bioinf/data/lab_bahlo/users/gerring.z/twas/weights//PEC.BRAIN.RNASEQ.RSID/ENSG00000136986.wgt.RDat	DERL1	8	124025404	124054663	0.0269	rs187467733	3.20	rs28588315	1.19e-03	-4.41	0.82500	1198	2	lasso	0.0084	0.0005	-0.8131	0.416	0.602	0.395	0.002	0.001	0	ENSG00000136986	0.792245	1
PEC.BRAIN.RNASEQ.RSID	/stornext/Bioinf/data/lab_bahlo/users/gerring.z/twas/weights//PEC.BRAIN.RNASEQ.RSID/ENSG00000167765.wgt.RDat	AC018755.1	19	52095036	52097630	0.0984	rs1710379	3.68	rs3794984	5.92e-02	-8.74	-0.04400	1802	16	enet	0.059	1.7e-19	-0.81223	0.416658	0	0.996	0	0.003	0	ENSG00000167765	0.792245	1
PEC.BRAIN.RNASEQ.RSID	/stornext/Bioinf/data/lab_bahlo/users/gerring.z/twas/weights//PEC.BRAIN.RNASEQ.RSID/ENSG00000088882.wgt.RDat	CPXM1	20	2774715	2781283	0.05924	rs2004688	3.46	rs13036662	3.09e-02	-6.96	1.559	1599	23	enet	0.038	4.7e-13	-0.8119	0.416849	0	0.996	0	0.002	0.002	ENSG00000088882	0.792245	1
PEC.BRAIN.RNASEQ.RSID	/stornext/Bioinf/data/lab_bahlo/users/gerring.z/twas/weights//PEC.BRAIN.RNASEQ.RSID/ENSG00000235021.wgt.RDat	RP11-439E19.7	1	246853349	246855123	0.14782	rs12129610	-4.22	rs11587103	8.83e-02	11.06	-1.0260	2138	4	lasso	0.1	2.8e-33	-0.811372	0.417	0	0.992	0	0.008	0.001	ENSG00000235021	0.792245	1
PEC.BRAIN.RNASEQ.RSID	/stornext/Bioinf/data/lab_bahlo/users/gerring.z/twas/weights//PEC.BRAIN.RNASEQ.RSID/ENSG00000165629.wgt.RDat	ATP5C1	10	7830092	7849778	0.04568	rs138120270	3.61	rs1137808	8.12e-03	5.58	1.35000	1934	4	lasso	0.025	5.2e-09	0.81226	0.417	0.007	0.986	0	0.006	0.001	ENSG00000165629	0.792245	1
PEC.BRAIN.RNASEQ.RSID	/stornext/Bioinf/data/lab_bahlo/users/gerring.z/twas/weights//PEC.BRAIN.RNASEQ.RSID/ENSG00000156515.wgt.RDat	HK1	10	71029740	71161638	0.0462	rs79487962	3.23	rs77955664	-1.48e-04	-3.68	1.31900	1990	1990	bslmm	0.0079	0.00073	-0.81191	0.417	0.842	0.156	0.002	0	0	ENSG00000156515	0.792245	1
PEC.BRAIN.RNASEQ.RSID	/stornext/Bioinf/data/lab_bahlo/users/gerring.z/twas/weights//PEC.BRAIN.RNASEQ.RSID/ENSG00000150594.wgt.RDat	ADRA2A	10	112836790	112840658	0.04485	rs73347729	3.05	rs72821560	1.03e-02	4.19	1.04000	1457	1	lasso	0.013	2.2e-05	0.811	0.417	0.501	0.498	0.001	0.001	0	ENSG00000150594	0.792245	1
PEC.BRAIN.RNASEQ.RSID	/stornext/Bioinf/data/lab_bahlo/users/gerring.z/twas/weights//PEC.BRAIN.RNASEQ.RSID/ENSG00000150048.wgt.RDat	CLEC1A	12	10222153	10264226	0.06312	rs809510	2.81	rs10845039	2.82e-02	-6.53	-0.8110	1348	1	top1	0.028	4.9e-10	0.811	0.417	0	0.998	0	0.001	0.001	ENSG00000150048	0.792245	1
PEC.BRAIN.RNASEQ.RSID	/stornext/Bioinf/data/lab_bahlo/users/gerring.z/twas/weights//PEC.BRAIN.RNASEQ.RSID/ENSG00000121390.wgt.RDat	PSPC1	13	20248896	20357142	0.0205	rs149112244	-3.45	rs145456212	-8.36e-05	-3.85	0.204	2089	2089	bslmm	0.0042	0.011	0.812219	0.417	0.612	0.385	0.002	0.001	0	ENSG00000121390	0.792245	1
PEC.BRAIN.RNASEQ.RSID	/stornext/Bioinf/data/lab_bahlo/users/gerring.z/twas/weights//PEC.BRAIN.RNASEQ.RSID/ENSG00000131979.wgt.RDat	GCH1	14	55308726	55369570	0.22368	rs146647529	-2.92	rs113334991	1.17e-01	-12.85	0.5770	1318	34	enet	0.16	3.1e-53	-0.812262	0.417	0	0.998	0	0.001	0.001	ENSG00000131979	0.792245	1
PEC.BRAIN.RNASEQ.RSID	/stornext/Bioinf/data/lab_bahlo/users/gerring.z/twas/weights//PEC.BRAIN.RNASEQ.RSID/ENSG00000131876.wgt.RDat	SNRPA1	15	101821715	101835487	0.03147	rs55681290	3.82	rs3784522	4.73e-03	-4.56	-0.93200	1457	3	enet	0.006	0.0028	0.81231	0.417	0.469	0.528	0.001	0.001	0	ENSG00000131876	0.792245	1
PEC.BRAIN.RNASEQ.RSID	/stornext/Bioinf/data/lab_bahlo/users/gerring.z/twas/weights//PEC.BRAIN.RNASEQ.RSID/ENSG00000198848.wgt.RDat	CES1	16	55836763	55867249	0.39987	rs116882893	-3.80	rs114002469	9.89e-02	11.48	-1.21100	1596	1596	bslmm	0.2	6e-65	-0.81218	0.417	0	0.997	0	0.002	0.001	ENSG00000198848	0.792245	1
PEC.BRAIN.RNASEQ.RSID	/stornext/Bioinf/data/lab_bahlo/users/gerring.z/twas/weights//PEC.BRAIN.RNASEQ.RSID/ENSG00000159753.wgt.RDat	RLTPR	16	67678822	67691472	0.00983	rs113019771	3.10	rs59376497	5.08e-04	3.43	0.33500	624	624	bslmm	0.0037	0.016	0.81209	0.417	0.916	0.083	0.001	0	0	ENSG00000159753	0.792245	1
PEC.BRAIN.RNASEQ.RSID	/stornext/Bioinf/data/lab_bahlo/users/gerring.z/twas/weights//PEC.BRAIN.RNASEQ.RSID/ENSG00000173918.wgt.RDat	C1QTNF1	17	77018896	77045870	0.13624	rs62074364	-3.70	rs4436812	8.12e-02	-10.71	-0.40900	1544	12	lasso	0.095	1.3e-30	0.811384	0.417	0	0.997	0	0.003	0.001	ENSG00000173918	0.792245	1
PEC.BRAIN.RNASEQ.RSID	/stornext/Bioinf/data/lab_bahlo/users/gerring.z/twas/weights//PEC.BRAIN.RNASEQ.RSID/ENSG00000099995.wgt.RDat	SF3A1	22	30727977	30752936	0.02478	rs12484778	-3.43	rs13056326	5.94e-03	-4.25	-1.089	1472	1472	blup	0.01	0.00015	0.81147	0.417	0.175	0.819	0.001	0.005	0.001	ENSG00000099995	0.792245	1
PEC.BRAIN.RNASEQ.RSID	/stornext/Bioinf/data/lab_bahlo/users/gerring.z/twas/weights//PEC.BRAIN.RNASEQ.RSID/ENSG00000100417.wgt.RDat	PMM1	22	41972898	41985894	0.1212	rs62238557	3.53	rs66735226	3.94e-02	7.49	1.459	1042	24	enet	0.056	1.2e-18	0.81167	0.417	0	0.991	0	0.008	0.001	ENSG00000100417	0.792245	1
PEC.BRAIN.RNASEQ.RSID	/stornext/Bioinf/data/lab_bahlo/users/gerring.z/twas/weights//PEC.BRAIN.RNASEQ.RSID/ENSG00000152642.wgt.RDat	GPD1L	3	32147181	32210205	0.38987	rs55734371	-3.51	rs80132608	1.87e-01	15.99	-0.0570	1637	63	enet	0.32	5.4e-114	-0.81231	0.417	0	0.997	0	0.003	0	ENSG00000152642	0.792245	1
PEC.BRAIN.RNASEQ.RSID	/stornext/Bioinf/data/lab_bahlo/users/gerring.z/twas/weights//PEC.BRAIN.RNASEQ.RSID/ENSG00000172262.wgt.RDat	ZNF131	5	43065278	43192123	0.15559	rs189666627	-2.99	rs35593061	9.60e-02	-11.45	0.7910	1775	1775	blup	0.14	2.4e-45	-0.81224	0.417	0	0.998	0	0.002	0.001	ENSG00000172262	0.792245	1
PEC.BRAIN.RNASEQ.RSID	/stornext/Bioinf/data/lab_bahlo/users/gerring.z/twas/weights//PEC.BRAIN.RNASEQ.RSID/ENSG00000272279.wgt.RDat	RP11-157J24.2	6	1528599	1529146	0.32196	rs72838947	-4.11	rs62388638	2.92e-01	19.66	-1.01979	1541	11	lasso	0.31	1.7e-109	-0.81123	0.417	0	0.984	0	0.015	0.001	ENSG00000272279	0.792245	1
PEC.BRAIN.RNASEQ.RSID	/stornext/Bioinf/data/lab_bahlo/users/gerring.z/twas/weights//PEC.BRAIN.RNASEQ.RSID/ENSG00000198729.wgt.RDat	PPP1R14C	6	150464212	150571493	0.38983	rs6930494	-3.89	rs9384336	1.38e-01	-13.77	-0.95500	2029	52	enet	0.22	4.8e-75	0.8111	0.417	0	0.992	0	0.007	0.001	ENSG00000198729	0.792245	1
PEC.BRAIN.RNASEQ.RSID	/stornext/Bioinf/data/lab_bahlo/users/gerring.z/twas/weights//PEC.BRAIN.RNASEQ.RSID/ENSG00000184465.wgt.RDat	WDR27	6	169857307	170102159	0.13652	rs111066680	3.88	rs3055	5.48e-02	-9.04	1.20100	2174	13	enet	0.076	1.5e-24	-0.81113	0.417	0	0.994	0	0.005	0.001	ENSG00000184465	0.792245	1
PEC.BRAIN.RNASEQ.RSID	/stornext/Bioinf/data/lab_bahlo/users/gerring.z/twas/weights//PEC.BRAIN.RNASEQ.RSID/ENSG00000167578.wgt.RDat	RAB4B	19	41284121	41302847	0.13938	rs75563787	-3.66	rs12151282	9.64e-02	-11.69	-0.81000	1546	2	lasso	0.098	1.3e-31	0.81142	0.417124	0	0.996	0	0.003	0.001	ENSG00000167578	0.792377	1
PEC.BRAIN.RNASEQ.RSID	/stornext/Bioinf/data/lab_bahlo/users/gerring.z/twas/weights//PEC.BRAIN.RNASEQ.RSID/ENSG00000174652.wgt.RDat	ZNF266	19	9523272	9546254	0.36275	rs111391720	-4.41	rs7258023	5.50e-01	-26.96	-0.81100	1770	1	top1	0.55	2.4e-231	0.811	0.417366	0	0.986	0	0.013	0.001	ENSG00000174652	0.792733	1
PEC.BRAIN.RNASEQ.RSID	/stornext/Bioinf/data/lab_bahlo/users/gerring.z/twas/weights//PEC.BRAIN.RNASEQ.RSID/ENSG00000142959.wgt.RDat	BEST4	1	45249257	45253377	0.0523	rs116824218	-2.97	rs58603818	3.84e-02	7.23	0.8100	1131	1	top1	0.038	4e-13	0.81	0.418	0	0.998	0	0.001	0.001	ENSG00000142959	0.792898	1
PEC.BRAIN.RNASEQ.RSID	/stornext/Bioinf/data/lab_bahlo/users/gerring.z/twas/weights//PEC.BRAIN.RNASEQ.RSID/ENSG00000092621.wgt.RDat	PHGDH	1	120202421	120286838	0.25128	rs1325753	-3.88	rs56125282	1.95e-02	7.33	-0.0060	940	940	bslmm	0.1	1.4e-32	0.810442	0.418	0	0.994	0	0.006	0	ENSG00000092621	0.792898	1
PEC.BRAIN.RNASEQ.RSID	/stornext/Bioinf/data/lab_bahlo/users/gerring.z/twas/weights//PEC.BRAIN.RNASEQ.RSID/ENSG00000107593.wgt.RDat	PKD2L1	10	102047903	102090243	0.43502	rs187317929	3.42	rs10786584	1.20e-01	12.91	0.51500	1269	51	enet	0.22	1.3e-73	0.81072	0.418	0	0.998	0	0.002	0.001	ENSG00000107593	0.792898	1
PEC.BRAIN.RNASEQ.RSID	/stornext/Bioinf/data/lab_bahlo/users/gerring.z/twas/weights//PEC.BRAIN.RNASEQ.RSID/ENSG00000150787.wgt.RDat	PTS	11	112097088	112140678	0.31551	rs61901396	3.00	rs7110251	9.05e-02	11.05	-0.0794	1103	26	enet	0.12	2.7e-38	0.80993	0.418	0	0.998	0	0.002	0	ENSG00000150787	0.792898	1
PEC.BRAIN.RNASEQ.RSID	/stornext/Bioinf/data/lab_bahlo/users/gerring.z/twas/weights//PEC.BRAIN.RNASEQ.RSID/ENSG00000134532.wgt.RDat	SOX5	12	23682440	24103966	0.0657	rs17408395	-5.72	rs10771001	3.13e-02	7.20	-0.6120	1651	3	lasso	0.035	5.3e-12	-0.81025	0.418	0	0.034	0	0.966	0	ENSG00000134532	0.792898	1
PEC.BRAIN.RNASEQ.RSID	/stornext/Bioinf/data/lab_bahlo/users/gerring.z/twas/weights//PEC.BRAIN.RNASEQ.RSID/ENSG00000138592.wgt.RDat	USP8	15	50716577	50793280	0.35296	rs1472946	-3.97	rs28582911	2.63e-01	-18.67	-1.17200	1846	57	enet	0.3	2.4e-103	0.809072	0.418	0	0.99	0	0.009	0.001	ENSG00000138592	0.792898	1
PEC.BRAIN.RNASEQ.RSID	/stornext/Bioinf/data/lab_bahlo/users/gerring.z/twas/weights//PEC.BRAIN.RNASEQ.RSID/ENSG00000189227.wgt.RDat	C15orf61	15	67813406	67819628	0.03692	rs8026196	-3.24	rs8041488	2.14e-02	-6.12	-0.60200	1138	5	lasso	0.025	5.1e-09	0.809042	0.418	0	0.993	0	0.007	0.001	ENSG00000189227	0.792898	1
PEC.BRAIN.RNASEQ.RSID	/stornext/Bioinf/data/lab_bahlo/users/gerring.z/twas/weights//PEC.BRAIN.RNASEQ.RSID/ENSG00000198677.wgt.RDat	TTC37	5	94799599	94890711	0.15354	rs190933995	-3.80	rs7349780	7.65e-02	10.18	0.6200	1222	29	enet	0.11	3.1e-35	0.81009	0.418	0	0.997	0	0.003	0	ENSG00000198677	0.792898	1
PEC.BRAIN.RNASEQ.RSID	/stornext/Bioinf/data/lab_bahlo/users/gerring.z/twas/weights//PEC.BRAIN.RNASEQ.RSID/ENSG00000177570.wgt.RDat	SAMD12	8	119201698	119634234	0.15868	rs76508452	3.41	rs11993432	3.44e-02	-6.87	0.05310	1935	66	enet	0.061	6.3e-20	-0.80922	0.418	0	0.997	0	0.003	0	ENSG00000177570	0.792898	1
PEC.BRAIN.RNASEQ.RSID	/stornext/Bioinf/data/lab_bahlo/users/gerring.z/twas/weights//PEC.BRAIN.RNASEQ.RSID/ENSG00000197859.wgt.RDat	ADAMTSL2	9	136397286	136440641	0.1279	rs77926044	3.54	rs9776702	4.58e-02	-8.04	0.2210	1679	1679	bslmm	0.1	1.2e-33	0.80951	0.418	0	0.996	0	0.003	0	ENSG00000197859	0.792898	1
PEC.BRAIN.RNASEQ.RSID	/stornext/Bioinf/data/lab_bahlo/users/gerring.z/twas/weights//PEC.BRAIN.RNASEQ.RSID/ENSG00000161888.wgt.RDat	SPC24	19	11242196	11266484	0.06315	rs12460706	-4.50	rs10423196	1.01e-02	-5.18	-1.23300	1461	40	enet	0.025	4.5e-09	-0.80938	0.418299	0.058	0.862	0.005	0.074	0.001	ENSG00000161888	0.793238	1
PEC.BRAIN.RNASEQ.RSID	/stornext/Bioinf/data/lab_bahlo/users/gerring.z/twas/weights//PEC.BRAIN.RNASEQ.RSID/ENSG00000175221.wgt.RDat	MED16	19	867962	893218	0.13552	rs62134260	-3.27	rs1683566	4.26e-02	-8.31	-0.38800	428	5	lasso	0.059	2.6e-19	0.80915	0.418432	0	0.998	0	0.001	0.001	ENSG00000175221	0.793238	1
PEC.BRAIN.RNASEQ.RSID	/stornext/Bioinf/data/lab_bahlo/users/gerring.z/twas/weights//PEC.BRAIN.RNASEQ.RSID/ENSG00000172009.wgt.RDat	THOP1	19	2785458	2813599	0.06831	rs8110984	-3.23	rs4624312	9.86e-03	4.83	0.28500	1932	1932	bslmm	0.011	6e-05	0.80899	0.41852	0.094	0.904	0	0.002	0	ENSG00000172009	0.793238	1
PEC.BRAIN.RNASEQ.RSID	/stornext/Bioinf/data/lab_bahlo/users/gerring.z/twas/weights//PEC.BRAIN.RNASEQ.RSID/ENSG00000230725.wgt.RDat	RP4-738P15.1	20	25121425	25129894	0.14928	rs150275678	-2.86	rs8122274	3.56e-02	-7.83	1.492	1823	31	enet	0.075	3.1e-24	-0.80826	0.418943	0	0.997	0	0.002	0.001	ENSG00000230725	0.793238	1
PEC.BRAIN.RNASEQ.RSID	/stornext/Bioinf/data/lab_bahlo/users/gerring.z/twas/weights//PEC.BRAIN.RNASEQ.RSID/ENSG00000197124.wgt.RDat	ZNF682	19	20107867	20150315	0.19918	rs184873840	-3.72	rs11085294	2.30e-01	17.55	-0.74500	1188	22	enet	0.23	6.5e-78	-0.80825	0.418946	0	0.996	0	0.003	0.001	ENSG00000197124	0.793238	1
PEC.BRAIN.RNASEQ.RSID	/stornext/Bioinf/data/lab_bahlo/users/gerring.z/twas/weights//PEC.BRAIN.RNASEQ.RSID/ENSG00000127483.wgt.RDat	HP1BP3	1	21069154	21113816	0.03773	rs12141248	3.64	rs12123093	1.61e-02	5.06	0.8080	1385	1	top1	0.016	2.2e-06	0.808	0.419	0.189	0.805	0.001	0.004	0.001	ENSG00000127483	0.793238	1
PEC.BRAIN.RNASEQ.RSID	/stornext/Bioinf/data/lab_bahlo/users/gerring.z/twas/weights//PEC.BRAIN.RNASEQ.RSID/ENSG00000116883.wgt.RDat	RP11-268J15.5	1	36789335	36794822	0.08193	rs150098101	3.12	rs12143901	4.76e-02	8.25	-1.0820	909	909	bslmm	0.054	7.5e-18	-0.808165	0.419	0	0.998	0	0.001	0.001	ENSG00000116883	0.793238	1
PEC.BRAIN.RNASEQ.RSID	/stornext/Bioinf/data/lab_bahlo/users/gerring.z/twas/weights//PEC.BRAIN.RNASEQ.RSID/ENSG00000155367.wgt.RDat	PPM1J	1	113252616	113258099	0.10377	rs149630635	3.20	rs11102498	1.19e-02	5.84	0.4620	1175	1175	bslmm	0.036	1.8e-12	0.808091	0.419	0.001	0.996	0	0.002	0.001	ENSG00000155367	0.793238	1
PEC.BRAIN.RNASEQ.RSID	/stornext/Bioinf/data/lab_bahlo/users/gerring.z/twas/weights//PEC.BRAIN.RNASEQ.RSID/ENSG00000196371.wgt.RDat	FUT4	11	94277017	94283063	0.02277	rs10831296	-3.73	rs113127470	1.33e-04	3.83	0.8090	1455	1	top1	0.00013	0.28	0.809	0.419	0.95	0.045	0.004	0	0	ENSG00000196371	0.793238	1
PEC.BRAIN.RNASEQ.RSID	/stornext/Bioinf/data/lab_bahlo/users/gerring.z/twas/weights//PEC.BRAIN.RNASEQ.RSID/ENSG00000172458.wgt.RDat	IL17D	13	21276266	21297237	0.0437	rs190736225	3.94	rs9506551	2.12e-02	4.33	0.808	1791	1	top1	0.021	6.5e-08	0.808	0.419	0.833	0.158	0.008	0.001	0	ENSG00000172458	0.793238	1
PEC.BRAIN.RNASEQ.RSID	/stornext/Bioinf/data/lab_bahlo/users/gerring.z/twas/weights//PEC.BRAIN.RNASEQ.RSID/ENSG00000180672.wgt.RDat	AC007362.1	2	206642540	206644433	0.06004	rs77925164	3.31	rs34252596	1.19e-02	4.23	-0.8080	1151	1	top1	0.012	4.2e-05	-0.808	0.419	0.889	0.109	0.002	0	0	ENSG00000180672	0.793238	1
PEC.BRAIN.RNASEQ.RSID	/stornext/Bioinf/data/lab_bahlo/users/gerring.z/twas/weights//PEC.BRAIN.RNASEQ.RSID/ENSG00000226155.wgt.RDat	AC124944.3	3	195638920	195640857	0.02997	rs113001998	-4.36	rs9825645	-1.27e-04	3.85	0.6490	1416	1416	blup	0.0053	0.0045	-0.80794	0.419	0.855	0.133	0.01	0.002	0	ENSG00000226155	0.793238	1
PEC.BRAIN.RNASEQ.RSID	/stornext/Bioinf/data/lab_bahlo/users/gerring.z/twas/weights//PEC.BRAIN.RNASEQ.RSID/ENSG00000196284.wgt.RDat	SUPT3H	6	44777054	45345690	0.37049	rs115294586	-2.78	rs7765371	2.28e-01	16.32	-0.85800	2324	76	enet	0.39	9.6e-143	-0.80895	0.419	0	0.997	0	0.002	0.001	ENSG00000196284	0.793238	1
PEC.BRAIN.RNASEQ.RSID	/stornext/Bioinf/data/lab_bahlo/users/gerring.z/twas/weights//PEC.BRAIN.RNASEQ.RSID/ENSG00000165076.wgt.RDat	PRSS37	7	141536086	141541287	0.06955	rs73739815	-2.68	rs12674391	1.15e-01	-12.84	-0.8940	712	5	lasso	0.12	2.1e-39	0.808758	0.419	0	0.999	0	0.001	0.001	ENSG00000165076	0.793238	1
PEC.BRAIN.RNASEQ.RSID	/stornext/Bioinf/data/lab_bahlo/users/gerring.z/twas/weights//PEC.BRAIN.RNASEQ.RSID/ENSG00000173273.wgt.RDat	TNKS	8	9413424	9639856	0.18759	rs2004679	3.67	rs11249941	5.07e-02	-9.20	0.50300	2375	2375	blup	0.077	6.9e-25	-0.80818	0.419	0	0.993	0	0.006	0.001	ENSG00000173273	0.793238	1
PEC.BRAIN.RNASEQ.RSID	/stornext/Bioinf/data/lab_bahlo/users/gerring.z/twas/weights//PEC.BRAIN.RNASEQ.RSID/ENSG00000142230.wgt.RDat	SAE1	19	47616531	47713886	0.04063	rs147688176	-3.61	rs10417760	1.39e-02	-5.92	0.17200	1148	9	enet	0.017	1.2e-06	-0.80694	0.419699	0.002	0.994	0	0.004	0	ENSG00000142230	0.794301	1
PEC.BRAIN.RNASEQ.RSID	/stornext/Bioinf/data/lab_bahlo/users/gerring.z/twas/weights//PEC.BRAIN.RNASEQ.RSID/ENSG00000256802.wgt.RDat	RP11-680F8.1	15	29967194	29973161	0.08679	rs4779569	-3.29	rs11853770	1.37e-02	6.36	-0.44000	1346	5	lasso	0.034	9.7e-12	-0.806274	0.42	0	0.997	0	0.003	0.001	ENSG00000256802	0.794301	1
PEC.BRAIN.RNASEQ.RSID	/stornext/Bioinf/data/lab_bahlo/users/gerring.z/twas/weights//PEC.BRAIN.RNASEQ.RSID/ENSG00000181856.wgt.RDat	SLC2A4	17	7184986	7191576	0.11859	rs556932912	-3.68	rs6503010	5.72e-02	-9.45	0.06800	1330	3	lasso	0.075	2.4e-24	-0.80669	0.42	0	0.997	0	0.003	0.001	ENSG00000181856	0.794301	1
PEC.BRAIN.RNASEQ.RSID	/stornext/Bioinf/data/lab_bahlo/users/gerring.z/twas/weights//PEC.BRAIN.RNASEQ.RSID/ENSG00000161326.wgt.RDat	DUSP14	17	35849937	35873603	0.22508	rs55658132	-3.12	rs11870754	2.96e-01	20.07	0.99200	747	27	enet	0.34	6e-121	0.806419	0.42	0	0.998	0	0.001	0.001	ENSG00000161326	0.794301	1
PEC.BRAIN.RNASEQ.RSID	/stornext/Bioinf/data/lab_bahlo/users/gerring.z/twas/weights//PEC.BRAIN.RNASEQ.RSID/ENSG00000163872.wgt.RDat	YEATS2	3	183415606	183530413	0.04095	rs7644687	-3.47	rs1965454	1.86e-03	4.48	1.5080	1497	32	enet	0.017	1.1e-06	0.80578	0.42	0.381	0.614	0.002	0.003	0	ENSG00000163872	0.794301	1
PEC.BRAIN.RNASEQ.RSID	/stornext/Bioinf/data/lab_bahlo/users/gerring.z/twas/weights//PEC.BRAIN.RNASEQ.RSID/ENSG00000138678.wgt.RDat	AGPAT9	4	84457067	84527028	0.11541	rs114218116	3.23	rs1607996	1.34e-02	5.81	0.2480	1416	1416	bslmm	0.031	6.1e-11	-0.80581	0.42	0	0.997	0	0.002	0	ENSG00000138678	0.794301	1
PEC.BRAIN.RNASEQ.RSID	/stornext/Bioinf/data/lab_bahlo/users/gerring.z/twas/weights//PEC.BRAIN.RNASEQ.RSID/ENSG00000137198.wgt.RDat	GMPR	6	16238811	16295780	0.05417	rs555430	5.20	rs78208522	3.24e-02	6.74	-0.80600	1530	1	top1	0.032	2.6e-11	-0.806	0.42	0	0.354	0	0.646	0	ENSG00000137198	0.794301	1
PEC.BRAIN.RNASEQ.RSID	/stornext/Bioinf/data/lab_bahlo/users/gerring.z/twas/weights//PEC.BRAIN.RNASEQ.RSID/ENSG00000237807.wgt.RDat	RP11-400K9.4	8	54427731	54436491	0.0923	rs3892	-4.23	rs6473841	3.12e-02	6.84	-0.17500	1648	1648	bslmm	0.032	2.8e-11	-0.8063	0.42	0	0.974	0	0.025	0	ENSG00000237807	0.794301	1
PEC.BRAIN.RNASEQ.RSID	/stornext/Bioinf/data/lab_bahlo/users/gerring.z/twas/weights//PEC.BRAIN.RNASEQ.RSID/ENSG00000125818.wgt.RDat	PSMF1	20	1093906	1160596	0.30324	rs58508378	-3.61	rs2284375	1.61e-01	-14.53	1.755	1673	5	lasso	0.24	4.3e-80	0.80617	0.420147	0	0.995	0	0.003	0.002	ENSG00000125818	0.794476	1
PEC.BRAIN.RNASEQ.RSID	/stornext/Bioinf/data/lab_bahlo/users/gerring.z/twas/weights//PEC.BRAIN.RNASEQ.RSID/ENSG00000198342.wgt.RDat	ZNF442	19	12460185	12476719	0.06783	rs8108316	3.52	rs4804178	5.16e-02	-8.63	0.76300	1222	4	lasso	0.052	2.2e-17	-0.80593	0.420285	0	0.995	0	0.004	0.001	ENSG00000198342	0.794534	1
PEC.BRAIN.RNASEQ.RSID	/stornext/Bioinf/data/lab_bahlo/users/gerring.z/twas/weights//PEC.BRAIN.RNASEQ.RSID/ENSG00000223745.wgt.RDat	RP4-717I23.3	1	93727743	93811582	0.47377	rs2783491	-2.45	rs671559	4.42e-01	-24.28	-0.7330	1204	63	enet	0.5	1.7e-202	0.804524	0.421	0	0.998	0	0.001	0.001	ENSG00000223745	0.794534	1
PEC.BRAIN.RNASEQ.RSID	/stornext/Bioinf/data/lab_bahlo/users/gerring.z/twas/weights//PEC.BRAIN.RNASEQ.RSID/ENSG00000156876.wgt.RDat	SASS6	1	100549119	100598511	0.16955	rs56232549	-5.14	rs12127181	8.02e-02	10.84	-0.1920	1198	7	lasso	0.11	4e-37	-0.804465	0.421	0	0.797	0	0.202	0	ENSG00000156876	0.794534	1
PEC.BRAIN.RNASEQ.RSID	/stornext/Bioinf/data/lab_bahlo/users/gerring.z/twas/weights//PEC.BRAIN.RNASEQ.RSID/ENSG00000095596.wgt.RDat	CYP26A1	10	94833232	94837647	0.20946	rs4119682	-3.33	rs4326721	3.18e-02	8.19	0.09600	1765	55	enet	0.11	1.3e-35	-0.80424	0.421	0	0.996	0	0.004	0	ENSG00000095596	0.794534	1
PEC.BRAIN.RNASEQ.RSID	/stornext/Bioinf/data/lab_bahlo/users/gerring.z/twas/weights//PEC.BRAIN.RNASEQ.RSID/ENSG00000175224.wgt.RDat	ATG13	11	46638826	46696368	0.05654	rs28755875	3.15	rs61884295	2.58e-02	-6.49	-0.0420	690	690	blup	0.03	1e-10	0.80422	0.421	0	0.999	0	0.001	0	ENSG00000175224	0.794534	1
PEC.BRAIN.RNASEQ.RSID	/stornext/Bioinf/data/lab_bahlo/users/gerring.z/twas/weights//PEC.BRAIN.RNASEQ.RSID/ENSG00000120688.wgt.RDat	WBP4	13	41635410	41658137	0.0256	rs7320214	-3.67	rs117230571	1.31e-02	4.14	0.805	1454	1	top1	0.013	1.9e-05	0.805	0.421	0.905	0.089	0.005	0	0	ENSG00000120688	0.794534	1
PEC.BRAIN.RNASEQ.RSID	/stornext/Bioinf/data/lab_bahlo/users/gerring.z/twas/weights//PEC.BRAIN.RNASEQ.RSID/ENSG00000232653.wgt.RDat	GOLGA8N	15	32885657	32896179	0.4871	rs11633201	-2.97	rs114770598	2.56e-01	18.70	0.93504	893	49	enet	0.3	1.7e-104	0.805198	0.421	0	0.998	0	0.001	0.001	ENSG00000232653	0.794534	1
PEC.BRAIN.RNASEQ.RSID	/stornext/Bioinf/data/lab_bahlo/users/gerring.z/twas/weights//PEC.BRAIN.RNASEQ.RSID/ENSG00000259762.wgt.RDat	RP11-158M2.4	15	86293567	86296132	0.02676	rs12594207	3.47	rs13511	1.12e-02	5.10	0.80500	1951	1	top1	0.011	7.1e-05	0.805	0.421	0.157	0.837	0.001	0.004	0.001	ENSG00000259762	0.794534	1
PEC.BRAIN.RNASEQ.RSID	/stornext/Bioinf/data/lab_bahlo/users/gerring.z/twas/weights//PEC.BRAIN.RNASEQ.RSID/ENSG00000166869.wgt.RDat	CHP2	16	23765948	23770272	0.06026	rs191442420	3.22	rs194811	2.35e-02	-6.26	0.80500	1434	1	top1	0.024	1.3e-08	-0.805	0.421	0	0.997	0	0.002	0.001	ENSG00000166869	0.794534	1
PEC.BRAIN.RNASEQ.RSID	/stornext/Bioinf/data/lab_bahlo/users/gerring.z/twas/weights//PEC.BRAIN.RNASEQ.RSID/ENSG00000174093.wgt.RDat	RP11-1407O15.2	17	36337717	36421858	0.33385	rs79553746	-3.23	rs8081993	1.32e-01	-5.31	0.86500	812	17	enet	0.14	1.4e-45	-0.804394	0.421	0.039	0.959	0	0.002	0.001	ENSG00000174093	0.794534	1
PEC.BRAIN.RNASEQ.RSID	/stornext/Bioinf/data/lab_bahlo/users/gerring.z/twas/weights//PEC.BRAIN.RNASEQ.RSID/ENSG00000100276.wgt.RDat	RASL10A	22	29708922	29715668	0.0186	rs131256	4.29	rs9608764	7.71e-03	4.48	0.819	1296	2	lasso	0.0088	0.00037	0.80509	0.421	0.558	0.426	0.009	0.007	0.001	ENSG00000100276	0.794534	1
PEC.BRAIN.RNASEQ.RSID	/stornext/Bioinf/data/lab_bahlo/users/gerring.z/twas/weights//PEC.BRAIN.RNASEQ.RSID/ENSG00000213533.wgt.RDat	TMEM110	3	52870235	52931612	0.08824	rs142796438	3.33	rs12488303	3.21e-02	8.40	0.5570	1074	20	enet	0.064	8.3e-21	0.8053	0.421	0	0.998	0	0.001	0.001	ENSG00000213533	0.794534	1
PEC.BRAIN.RNASEQ.RSID	/stornext/Bioinf/data/lab_bahlo/users/gerring.z/twas/weights//PEC.BRAIN.RNASEQ.RSID/ENSG00000241889.wgt.RDat	RP11-435F17.3	3	113604145	113604878	0.04288	rs186388309	-3.53	rs13087406	1.34e-02	-5.84	0.9760	1168	2	lasso	0.015	4.7e-06	-0.80555	0.421	0.003	0.994	0	0.002	0.001	ENSG00000241889	0.794534	1
PEC.BRAIN.RNASEQ.RSID	/stornext/Bioinf/data/lab_bahlo/users/gerring.z/twas/weights//PEC.BRAIN.RNASEQ.RSID/ENSG00000138463.wgt.RDat	DIRC2	3	122513642	122599986	0.05457	rs9833545	-3.31	rs78637575	1.62e-02	5.56	0.6740	1514	1514	bslmm	0.017	1.4e-06	0.80447	0.421	0.004	0.994	0	0.002	0.001	ENSG00000138463	0.794534	1
PEC.BRAIN.RNASEQ.RSID	/stornext/Bioinf/data/lab_bahlo/users/gerring.z/twas/weights//PEC.BRAIN.RNASEQ.RSID/ENSG00000047932.wgt.RDat	GOPC	6	117639374	117923691	0.19263	rs117947689	-3.06	rs9387489	7.60e-02	12.34	-0.87400	2100	44	enet	0.14	9.1e-45	-0.80482	0.421	0	0.997	0	0.002	0.001	ENSG00000047932	0.794534	1
PEC.BRAIN.RNASEQ.RSID	/stornext/Bioinf/data/lab_bahlo/users/gerring.z/twas/weights//PEC.BRAIN.RNASEQ.RSID/ENSG00000159176.wgt.RDat	CSRP1	1	201452658	201478584	0.06343	rs113341004	-3.09	rs573181	1.69e-02	-6.22	-0.1590	1410	1410	bslmm	0.021	8.4e-08	0.803151	0.422	0	0.998	0	0.002	0.001	ENSG00000159176	0.794972	1
PEC.BRAIN.RNASEQ.RSID	/stornext/Bioinf/data/lab_bahlo/users/gerring.z/twas/weights//PEC.BRAIN.RNASEQ.RSID/ENSG00000237840.wgt.RDat	FAM21FP	10	46201879	46222679	0.08464	rs190225437	2.99	rs141220038	3.65e-02	8.05	0.73400	967	967	bslmm	0.04	1.7e-13	0.80215	0.422	0	0.999	0	0.001	0.001	ENSG00000237840	0.794972	1
PEC.BRAIN.RNASEQ.RSID	/stornext/Bioinf/data/lab_bahlo/users/gerring.z/twas/weights//PEC.BRAIN.RNASEQ.RSID/ENSG00000137501.wgt.RDat	SYTL2	11	85405267	85522184	0.10879	rs6592278	-4.33	rs11234397	3.73e-02	8.06	0.0930	1409	1409	bslmm	0.057	8e-19	0.80333	0.422	0	0.968	0	0.032	0	ENSG00000137501	0.794972	1
PEC.BRAIN.RNASEQ.RSID	/stornext/Bioinf/data/lab_bahlo/users/gerring.z/twas/weights//PEC.BRAIN.RNASEQ.RSID/ENSG00000184497.wgt.RDat	TMEM255B	13	114462216	114514926	0.1634	rs12866241	2.64	rs9577892	9.55e-02	-12.49	0.650	1543	8	lasso	0.12	3.5e-40	-0.803329	0.422	0	0.998	0	0.001	0.001	ENSG00000184497	0.794972	1
PEC.BRAIN.RNASEQ.RSID	/stornext/Bioinf/data/lab_bahlo/users/gerring.z/twas/weights//PEC.BRAIN.RNASEQ.RSID/ENSG00000103254.wgt.RDat	FAM173A	16	770581	772601	0.03313	rs9929652	-4.59	rs55708282	6.58e-03	-4.66	0.42900	1270	13	enet	0.024	1e-08	-0.80363	0.422	0.331	0.563	0.038	0.065	0.002	ENSG00000103254	0.794972	1
PEC.BRAIN.RNASEQ.RSID	/stornext/Bioinf/data/lab_bahlo/users/gerring.z/twas/weights//PEC.BRAIN.RNASEQ.RSID/ENSG00000259782.wgt.RDat	CTD-2270L9.2	16	23457767	23458603	0.0373	rs79219758	-3.91	rs2106456	7.19e-03	-4.70	-0.27300	1556	1556	blup	0.014	8.4e-06	0.80218	0.422	0.069	0.927	0	0.003	0	ENSG00000259782	0.794972	1
PEC.BRAIN.RNASEQ.RSID	/stornext/Bioinf/data/lab_bahlo/users/gerring.z/twas/weights//PEC.BRAIN.RNASEQ.RSID/ENSG00000109099.wgt.RDat	PMP22	17	15133095	15168643	0.03279	rs181848913	-3.00	rs9904371	8.63e-04	-4.71	-0.96700	1598	1598	blup	0.0022	0.047	-0.802796	0.422	0.494	0.504	0.001	0.001	0	ENSG00000109099	0.794972	1
PEC.BRAIN.RNASEQ.RSID	/stornext/Bioinf/data/lab_bahlo/users/gerring.z/twas/weights//PEC.BRAIN.RNASEQ.RSID/ENSG00000138944.wgt.RDat	KIAA1644	22	44639547	44708731	0.1705	rs6519816	4.62	rs28626785	3.44e-02	-6.21	-0.947	1967	1967	bslmm	0.077	4.7e-25	-0.80341	0.422	0	0.939	0	0.061	0.001	ENSG00000138944	0.794972	1
PEC.BRAIN.RNASEQ.RSID	/stornext/Bioinf/data/lab_bahlo/users/gerring.z/twas/weights//PEC.BRAIN.RNASEQ.RSID/ENSG00000061938.wgt.RDat	TNK2	3	195590235	195638816	0.1021	rs113001998	-4.37	rs4560328	3.06e-02	-7.02	0.0800	1493	10	lasso	0.056	1.3e-18	-0.80221	0.422	0	0.986	0	0.013	0	ENSG00000061938	0.794972	1
PEC.BRAIN.RNASEQ.RSID	/stornext/Bioinf/data/lab_bahlo/users/gerring.z/twas/weights//PEC.BRAIN.RNASEQ.RSID/ENSG00000197894.wgt.RDat	ADH5	4	99992132	100009952	0.21261	rs188726265	5.64	rs28730640	1.35e-01	13.48	-0.1841	1854	36	enet	0.18	3.9e-58	0.8036	0.422	0	0.07	0	0.93	0	ENSG00000197894	0.794972	1
PEC.BRAIN.RNASEQ.RSID	/stornext/Bioinf/data/lab_bahlo/users/gerring.z/twas/weights//PEC.BRAIN.RNASEQ.RSID/ENSG00000251429.wgt.RDat	RP11-597D13.7	4	159191530	159199828	0.25212	rs78126162	-3.22	rs78870193	5.61e-02	-9.01	-0.9701	1230	1230	blup	0.069	2.4e-22	0.80256	0.422	0	0.998	0	0.001	0.001	ENSG00000251429	0.794972	1
PEC.BRAIN.RNASEQ.RSID	/stornext/Bioinf/data/lab_bahlo/users/gerring.z/twas/weights//PEC.BRAIN.RNASEQ.RSID/ENSG00000186523.wgt.RDat	FAM86B1	8	12039605	12051642	0.0946	rs62493619	3.46	rs4076493	1.46e-03	4.17	-0.57900	973	28	enet	0.018	5e-07	-0.80378	0.422	0.694	0.304	0.001	0	0	ENSG00000186523	0.794972	1
PEC.BRAIN.RNASEQ.RSID	/stornext/Bioinf/data/lab_bahlo/users/gerring.z/twas/weights//PEC.BRAIN.RNASEQ.RSID/ENSG00000180071.wgt.RDat	ANKRD18A	9	38540566	38620657	0.4091	rs56225059	3.77	rs1890113	1.46e-01	-14.10	-1.2030	1135	50	enet	0.25	8.4e-83	0.80225	0.422	0	0.994	0	0.005	0.001	ENSG00000180071	0.794972	1
PEC.BRAIN.RNASEQ.RSID	/stornext/Bioinf/data/lab_bahlo/users/gerring.z/twas/weights//PEC.BRAIN.RNASEQ.RSID/ENSG00000225345.wgt.RDat	SNX18P3	9	38566257	38568208	0.32	rs72733221	3.49	rs945842	1.23e-01	-13.33	-1.2580	1113	28	enet	0.2	1e-64	0.80239	0.422	0	0.995	0	0.004	0.001	ENSG00000225345	0.794972	1
PEC.BRAIN.RNASEQ.RSID	/stornext/Bioinf/data/lab_bahlo/users/gerring.z/twas/weights//PEC.BRAIN.RNASEQ.RSID/ENSG00000269834.wgt.RDat	CTD-3018O17.3	19	52892095	52901019	0.24549	rs1976152	-3.47	rs35953943	2.43e-02	6.72	1.86900	2431	13	lasso	0.074	3.9e-24	0.8026	0.422204	0	0.994	0	0.004	0.002	ENSG00000269834	0.795253	1
PEC.BRAIN.RNASEQ.RSID	/stornext/Bioinf/data/lab_bahlo/users/gerring.z/twas/weights//PEC.BRAIN.RNASEQ.RSID/ENSG00000131408.wgt.RDat	NR1H2	19	50832910	50886239	0.06706	rs78081759	4.60	rs55919517	1.34e-02	5.69	0.05700	1431	45	enet	0.023	2.2e-08	0.80171	0.422723	0.008	0.97	0	0.021	0	ENSG00000131408	0.795409	1
PEC.BRAIN.RNASEQ.RSID	/stornext/Bioinf/data/lab_bahlo/users/gerring.z/twas/weights//PEC.BRAIN.RNASEQ.RSID/ENSG00000170312.wgt.RDat	CDK1	10	62538089	62554610	0.17083	rs1906467	-3.79	rs2448360	1.15e-01	12.39	0.82800	1518	7	lasso	0.12	2.9e-38	0.80041	0.423	0	0.995	0	0.005	0.001	ENSG00000170312	0.795409	1
PEC.BRAIN.RNASEQ.RSID	/stornext/Bioinf/data/lab_bahlo/users/gerring.z/twas/weights//PEC.BRAIN.RNASEQ.RSID/ENSG00000107771.wgt.RDat	CCSER2	10	86088342	86278273	0.1398	rs140595780	-3.99	rs4934004	1.01e-01	-11.79	-1.17300	2091	7	lasso	0.11	8e-37	0.80164	0.423	0	0.993	0	0.006	0.001	ENSG00000107771	0.795409	1
PEC.BRAIN.RNASEQ.RSID	/stornext/Bioinf/data/lab_bahlo/users/gerring.z/twas/weights//PEC.BRAIN.RNASEQ.RSID/ENSG00000110107.wgt.RDat	PRPF19	11	60658202	60674060	0.04761	rs56007238	-3.33	rs7943382	2.71e-02	-6.67	-0.7610	1200	4	lasso	0.028	6.8e-10	0.80125	0.423	0	0.998	0	0.001	0.001	ENSG00000110107	0.795409	1
PEC.BRAIN.RNASEQ.RSID	/stornext/Bioinf/data/lab_bahlo/users/gerring.z/twas/weights//PEC.BRAIN.RNASEQ.RSID/ENSG00000175115.wgt.RDat	PACS1	11	65837834	66012218	0.13411	rs78094475	-4.69	rs1151537	7.67e-02	10.29	-0.5750	1037	8	lasso	0.099	4.5e-32	0.80102	0.423	0	0.891	0	0.108	0	ENSG00000175115	0.795409	1
PEC.BRAIN.RNASEQ.RSID	/stornext/Bioinf/data/lab_bahlo/users/gerring.z/twas/weights//PEC.BRAIN.RNASEQ.RSID/ENSG00000166881.wgt.RDat	TMEM194A	12	57449426	57481846	0.47565	rs61539289	-4.52	rs150470545	2.06e-01	17.61	-0.9040	807	12	enet	0.25	6e-86	-0.80187	0.423	0	0.806	0	0.194	0.001	ENSG00000166881	0.795409	1
PEC.BRAIN.RNASEQ.RSID	/stornext/Bioinf/data/lab_bahlo/users/gerring.z/twas/weights//PEC.BRAIN.RNASEQ.RSID/ENSG00000187720.wgt.RDat	THSD4	15	71389291	72075722	0.14092	rs185594172	-4.33	rs7181363	2.79e-02	6.42	1.05900	1771	47	enet	0.083	9.3e-27	0.801953	0.423	0	0.992	0	0.007	0.001	ENSG00000187720	0.795409	1
PEC.BRAIN.RNASEQ.RSID	/stornext/Bioinf/data/lab_bahlo/users/gerring.z/twas/weights//PEC.BRAIN.RNASEQ.RSID/ENSG00000156968.wgt.RDat	MPV17L	16	15489611	15507125	0.08611	rs35250218	-3.32	rs7405130	2.56e-02	-6.31	-1.60000	857	24	enet	0.035	3.6e-12	0.80057	0.423	0	0.993	0	0.002	0.005	ENSG00000156968	0.795409	1
PEC.BRAIN.RNASEQ.RSID	/stornext/Bioinf/data/lab_bahlo/users/gerring.z/twas/weights//PEC.BRAIN.RNASEQ.RSID/ENSG00000186684.wgt.RDat	CYP27C1	2	127941696	127977654	0.07091	rs114139318	4.11	rs11683344	3.84e-02	-7.95	0.8040	1796	5	lasso	0.053	1.6e-17	-0.80104	0.423	0	0.995	0	0.004	0.001	ENSG00000186684	0.795409	1
PEC.BRAIN.RNASEQ.RSID	/stornext/Bioinf/data/lab_bahlo/users/gerring.z/twas/weights//PEC.BRAIN.RNASEQ.RSID/ENSG00000007062.wgt.RDat	PROM1	4	15964699	16086001	0.19655	rs4292321	3.73	rs11731384	7.63e-02	-10.12	0.8010	1645	1	top1	0.076	9e-25	-0.801	0.423	0	0.995	0	0.005	0.001	ENSG00000007062	0.795409	1
PEC.BRAIN.RNASEQ.RSID	/stornext/Bioinf/data/lab_bahlo/users/gerring.z/twas/weights//PEC.BRAIN.RNASEQ.RSID/ENSG00000131730.wgt.RDat	CKMT2	5	80529104	80562216	0.1561	rs12522495	6.32	rs2173697	8.68e-02	-10.80	-0.3670	1215	11	enet	0.13	1.7e-41	0.80157	0.423	0	0.002	0	0.998	0	ENSG00000131730	0.795409	1
PEC.BRAIN.RNASEQ.RSID	/stornext/Bioinf/data/lab_bahlo/users/gerring.z/twas/weights//PEC.BRAIN.RNASEQ.RSID/ENSG00000204934.wgt.RDat	ATP6V0E2-AS1	7	149564786	149577699	0.36125	rs191032133	-2.77	rs4281040	1.68e-01	-15.07	-0.6420	1145	8	lasso	0.25	1.1e-85	0.800815	0.423	0	0.998	0	0.001	0.001	ENSG00000204934	0.795409	1
PEC.BRAIN.RNASEQ.RSID	/stornext/Bioinf/data/lab_bahlo/users/gerring.z/twas/weights//PEC.BRAIN.RNASEQ.RSID/ENSG00000228544.wgt.RDat	KIAA1984-AS1	9	139698379	139703300	0.1448	rs149578398	3.83	rs2811723	9.85e-02	11.54	0.8010	804	1	top1	0.098	8.4e-32	0.801	0.423	0	0.996	0	0.003	0.001	ENSG00000228544	0.795409	1
PEC.BRAIN.RNASEQ.RSID	/stornext/Bioinf/data/lab_bahlo/users/gerring.z/twas/weights//PEC.BRAIN.RNASEQ.RSID/ENSG00000127507.wgt.RDat	EMR2	19	14843205	14889353	0.10006	rs3893728	3.27	rs7258295	3.37e-02	8.09	0.46100	2078	2078	bslmm	0.045	3.2e-15	0.80046	0.423446	0	0.996	0	0.004	0.001	ENSG00000127507	0.79605	1
PEC.BRAIN.RNASEQ.RSID	/stornext/Bioinf/data/lab_bahlo/users/gerring.z/twas/weights//PEC.BRAIN.RNASEQ.RSID/ENSG00000232388.wgt.RDat	LINC00493	20	18548064	18550207	0.23747	rs57403326	-3.68	rs6045467	2.05e-01	-17.06	0.341	1787	24	enet	0.28	3.8e-96	-0.80022	0.423584	0	0.994	0	0.006	0	ENSG00000232388	0.79605	1
PEC.BRAIN.RNASEQ.RSID	/stornext/Bioinf/data/lab_bahlo/users/gerring.z/twas/weights//PEC.BRAIN.RNASEQ.RSID/ENSG00000226763.wgt.RDat	SRRM5	19	44100769	44118649	0.01617	rs6509113	3.95	rs61138927	-5.91e-04	-3.50	-0.45300	1563	1563	bslmm	0.0017	0.074	0.7998	0.423825	0.86	0.133	0.004	0.001	0.002	ENSG00000226763	0.79605	1
PEC.BRAIN.RNASEQ.RSID	/stornext/Bioinf/data/lab_bahlo/users/gerring.z/twas/weights//PEC.BRAIN.RNASEQ.RSID/ENSG00000121931.wgt.RDat	LRIF1	1	111489807	111506701	0.04254	rs137996847	-3.42	rs12043812	1.52e-02	-4.11	0.8000	1558	1	top1	0.015	4e-06	-0.8	0.424	0.914	0.084	0.002	0	0	ENSG00000121931	0.79605	1
PEC.BRAIN.RNASEQ.RSID	/stornext/Bioinf/data/lab_bahlo/users/gerring.z/twas/weights//PEC.BRAIN.RNASEQ.RSID/ENSG00000226443.wgt.RDat	GAPDHP32	1	120076372	120077369	0.01985	rs1325753	-3.88	rs12064265	8.88e-04	-4.35	-0.0080	1107	1107	bslmm	0.0049	0.006	0.798829	0.424	0.474	0.52	0.003	0.003	0	ENSG00000226443	0.79605	1
PEC.BRAIN.RNASEQ.RSID	/stornext/Bioinf/data/lab_bahlo/users/gerring.z/twas/weights//PEC.BRAIN.RNASEQ.RSID/ENSG00000123191.wgt.RDat	ATP7B	13	52506809	52585630	0.2567	rs2764603	-3.38	rs28362532	1.32e-01	-13.32	0.830	943	70	enet	0.19	2.9e-62	0.799869	0.424	0	0.997	0	0.003	0.001	ENSG00000123191	0.79605	1
PEC.BRAIN.RNASEQ.RSID	/stornext/Bioinf/data/lab_bahlo/users/gerring.z/twas/weights//PEC.BRAIN.RNASEQ.RSID/ENSG00000100483.wgt.RDat	VCPKMT	14	50575350	50583318	0.2736	rs11626884	-3.13	rs76988825	2.46e-01	-18.50	-0.6500	1123	1123	bslmm	0.3	1.6e-102	-0.799867	0.424	0	0.998	0	0.002	0.001	ENSG00000100483	0.79605	1
PEC.BRAIN.RNASEQ.RSID	/stornext/Bioinf/data/lab_bahlo/users/gerring.z/twas/weights//PEC.BRAIN.RNASEQ.RSID/ENSG00000166426.wgt.RDat	CRABP1	15	78632666	78640572	0.14271	rs75299846	-4.33	rs12910273	4.44e-02	-7.75	0.01900	1688	10	lasso	0.058	5.8e-19	0.799314	0.424	0	0.971	0	0.028	0	ENSG00000166426	0.79605	1
PEC.BRAIN.RNASEQ.RSID	/stornext/Bioinf/data/lab_bahlo/users/gerring.z/twas/weights//PEC.BRAIN.RNASEQ.RSID/ENSG00000176371.wgt.RDat	ZSCAN2	15	85144217	85171027	0.04567	rs190847933	3.19	rs7180956	3.58e-02	-7.02	-0.38600	1237	5	lasso	0.038	5.8e-13	0.799231	0.424	0	0.998	0	0.001	0.001	ENSG00000176371	0.79605	1
PEC.BRAIN.RNASEQ.RSID	/stornext/Bioinf/data/lab_bahlo/users/gerring.z/twas/weights//PEC.BRAIN.RNASEQ.RSID/ENSG00000260750.wgt.RDat	RP11-482M8.1	16	87526161	87549241	0.0457	rs188207939	3.83	rs57132660	-7.58e-04	3.66	-0.79500	2214	2214	bslmm	0.01	0.00013	0.80008	0.424	0.737	0.259	0.003	0.001	0	ENSG00000260750	0.79605	1
PEC.BRAIN.RNASEQ.RSID	/stornext/Bioinf/data/lab_bahlo/users/gerring.z/twas/weights//PEC.BRAIN.RNASEQ.RSID/ENSG00000101544.wgt.RDat	ADNP2	18	77866915	77905406	0.0298	rs190277967	-3.20	rs11663720	2.57e-03	4.37	0.837	1127	1127	bslmm	0.0087	0.00041	0.80018	0.424	0.42	0.578	0.001	0.001	0.001	ENSG00000101544	0.79605	1
PEC.BRAIN.RNASEQ.RSID	/stornext/Bioinf/data/lab_bahlo/users/gerring.z/twas/weights//PEC.BRAIN.RNASEQ.RSID/ENSG00000178031.wgt.RDat	ADAMTSL1	9	18473892	18910948	0.1542	rs7849219	-3.19	rs79143126	2.04e-02	6.42	0.1910	2349	36	enet	0.065	3.2e-21	-0.79891	0.424	0	0.997	0	0.002	0	ENSG00000178031	0.79605	1
PEC.BRAIN.RNASEQ.RSID	/stornext/Bioinf/data/lab_bahlo/users/gerring.z/twas/weights//PEC.BRAIN.RNASEQ.RSID/ENSG00000187994.wgt.RDat	RINL	19	39358470	39368919	0.19867	rs10405300	3.60	rs8110393	8.25e-02	-11.13	-1.34600	1684	1684	bslmm	0.096	6.1e-31	0.79848	0.424592	0	0.995	0	0.004	0.001	ENSG00000187994	0.796484	1
PEC.BRAIN.RNASEQ.RSID	/stornext/Bioinf/data/lab_bahlo/users/gerring.z/twas/weights//PEC.BRAIN.RNASEQ.RSID/ENSG00000125844.wgt.RDat	RRBP1	20	17594323	17662940	0.0844	rs6111702	-3.44	rs6034857	1.60e-02	5.12	-0.901	1619	1619	blup	0.026	1.9e-09	-0.79826	0.424721	0.056	0.941	0	0.002	0.001	ENSG00000125844	0.796484	1
PEC.BRAIN.RNASEQ.RSID	/stornext/Bioinf/data/lab_bahlo/users/gerring.z/twas/weights//PEC.BRAIN.RNASEQ.RSID/ENSG00000187815.wgt.RDat	ZFP69	1	40942887	40962015	0.3373	rs3754179	-3.89	rs6690632	1.65e-01	-14.86	-1.0610	1487	18	lasso	0.28	5e-98	0.797703	0.425	0	0.966	0	0.033	0.001	ENSG00000187815	0.796484	1
PEC.BRAIN.RNASEQ.RSID	/stornext/Bioinf/data/lab_bahlo/users/gerring.z/twas/weights//PEC.BRAIN.RNASEQ.RSID/ENSG00000149418.wgt.RDat	ST14	11	130029457	130080271	0.17926	rs114216771	3.29	rs12282899	3.37e-02	-7.62	1.4570	1556	21	enet	0.089	9.4e-29	-0.79812	0.425	0	0.995	0	0.004	0.001	ENSG00000149418	0.796484	1
PEC.BRAIN.RNASEQ.RSID	/stornext/Bioinf/data/lab_bahlo/users/gerring.z/twas/weights//PEC.BRAIN.RNASEQ.RSID/ENSG00000139725.wgt.RDat	RHOF	12	122215664	122241309	0.03415	rs58609847	4.21	rs11043202	1.22e-03	-4.27	0.3910	1276	1276	bslmm	0.0075	0.00092	-0.79797	0.425	0.551	0.401	0.027	0.02	0.001	ENSG00000139725	0.796484	1
PEC.BRAIN.RNASEQ.RSID	/stornext/Bioinf/data/lab_bahlo/users/gerring.z/twas/weights//PEC.BRAIN.RNASEQ.RSID/ENSG00000185864.wgt.RDat	NPIPB4	16	21845890	21892148	0.24073	rs3785083	2.14	rs141620458	9.55e-03	6.11	0.57700	351	34	enet	0.11	2e-35	0.79819	0.425	0.001	0.998	0	0	0.001	ENSG00000185864	0.796484	1
PEC.BRAIN.RNASEQ.RSID	/stornext/Bioinf/data/lab_bahlo/users/gerring.z/twas/weights//PEC.BRAIN.RNASEQ.RSID/ENSG00000260482.wgt.RDat	CTD-2196E14.9	16	23681332	23684448	0.05577	rs191442420	3.22	rs111643428	3.34e-02	-7.63	-1.20600	1516	9	lasso	0.045	3.1e-15	0.79859	0.425	0	0.997	0	0.002	0.001	ENSG00000260482	0.796484	1
PEC.BRAIN.RNASEQ.RSID	/stornext/Bioinf/data/lab_bahlo/users/gerring.z/twas/weights//PEC.BRAIN.RNASEQ.RSID/ENSG00000171931.wgt.RDat	FBXW10	17	18647326	18682662	0.08372	rs2605140	4.39	rs9908564	3.16e-02	7.45	0.64000	647	7	lasso	0.057	7.9e-19	0.798099	0.425	0	0.97	0	0.03	0.001	ENSG00000171931	0.796484	1
PEC.BRAIN.RNASEQ.RSID	/stornext/Bioinf/data/lab_bahlo/users/gerring.z/twas/weights//PEC.BRAIN.RNASEQ.RSID/ENSG00000266202.wgt.RDat	RP1-66C13.4	17	26125832	26220391	0.06877	rs117117462	-3.60	rs7220420	5.87e-02	9.03	0.79800	1112	1	top1	0.059	2.5e-19	0.798	0.425	0	0.996	0	0.003	0.001	ENSG00000266202	0.796484	1
PEC.BRAIN.RNASEQ.RSID	/stornext/Bioinf/data/lab_bahlo/users/gerring.z/twas/weights//PEC.BRAIN.RNASEQ.RSID/ENSG00000136457.wgt.RDat	CHAD	17	48541857	48546327	0.15133	rs146142512	3.61	rs12938527	1.21e-01	-9.75	-0.79700	1210	1	top1	0.12	3.8e-39	0.797	0.425	0	0.996	0	0.003	0.001	ENSG00000136457	0.796484	1
PEC.BRAIN.RNASEQ.RSID	/stornext/Bioinf/data/lab_bahlo/users/gerring.z/twas/weights//PEC.BRAIN.RNASEQ.RSID/ENSG00000057935.wgt.RDat	MTA3	2	42721709	42984087	0.02792	rs78947001	-3.37	rs115350856	7.90e-03	4.27	-0.7970	1817	1	top1	0.0079	0.00071	-0.797	0.425	0.862	0.136	0.002	0	0	ENSG00000057935	0.796484	1
PEC.BRAIN.RNASEQ.RSID	/stornext/Bioinf/data/lab_bahlo/users/gerring.z/twas/weights//PEC.BRAIN.RNASEQ.RSID/ENSG00000109572.wgt.RDat	CLCN3	4	170533784	170644824	0.11753	rs116401606	3.18	rs4692574	4.67e-02	8.76	0.6350	1624	34	enet	0.075	3.1e-24	0.79748	0.425	0	0.998	0	0.002	0.001	ENSG00000109572	0.796484	1
PEC.BRAIN.RNASEQ.RSID	/stornext/Bioinf/data/lab_bahlo/users/gerring.z/twas/weights//PEC.BRAIN.RNASEQ.RSID/ENSG00000127946.wgt.RDat	HIP1	7	75162621	75368280	0.06211	rs185605362	-3.07	rs236671	4.47e-03	4.81	-0.1070	1300	1300	blup	0.023	1.3e-08	-0.798235	0.425	0.112	0.886	0	0.001	0	ENSG00000127946	0.796484	1
PEC.BRAIN.RNASEQ.RSID	/stornext/Bioinf/data/lab_bahlo/users/gerring.z/twas/weights//PEC.BRAIN.RNASEQ.RSID/ENSG00000187257.wgt.RDat	RSBN1L	7	77325760	77412339	0.10256	rs11761938	4.67	rs4727492	9.22e-02	11.16	0.7970	1848	1	top1	0.092	8.8e-30	0.797	0.425	0	0.946	0	0.053	0.001	ENSG00000187257	0.796484	1
PEC.BRAIN.RNASEQ.RSID	/stornext/Bioinf/data/lab_bahlo/users/gerring.z/twas/weights//PEC.BRAIN.RNASEQ.RSID/ENSG00000130433.wgt.RDat	CACNG6	19	54495542	54515923	0.03299	rs12985531	-3.23	rs430176	9.35e-03	-4.75	-0.60600	662	662	bslmm	0.012	3.6e-05	0.7968	0.425569	0.225	0.773	0	0.001	0.001	ENSG00000130433	0.796915	1
PEC.BRAIN.RNASEQ.RSID	/stornext/Bioinf/data/lab_bahlo/users/gerring.z/twas/weights//PEC.BRAIN.RNASEQ.RSID/ENSG00000132824.wgt.RDat	SERINC3	20	43124862	43150750	0.08583	rs2180291	3.92	rs45451296	2.73e-02	-7.08	-1.100	1142	1142	blup	0.034	9.2e-12	0.79639	0.425805	0	0.996	0	0.003	0.001	ENSG00000132824	0.796915	1
PEC.BRAIN.RNASEQ.RSID	/stornext/Bioinf/data/lab_bahlo/users/gerring.z/twas/weights//PEC.BRAIN.RNASEQ.RSID/ENSG00000198952.wgt.RDat	SMG5	1	156219015	156252620	0.07741	rs951964	3.41	rs1804999	3.67e-02	-8.00	0.1630	867	7	lasso	0.045	4.7e-15	-0.79585	0.426	0	0.998	0	0.001	0.001	ENSG00000198952	0.796915	1
PEC.BRAIN.RNASEQ.RSID	/stornext/Bioinf/data/lab_bahlo/users/gerring.z/twas/weights//PEC.BRAIN.RNASEQ.RSID/ENSG00000135750.wgt.RDat	KCNK1	1	233749750	233808258	0.35899	rs10910666	-3.45	rs61824321	2.72e-01	-18.95	2.9430	2016	2016	bslmm	0.29	2.9e-99	0.795257	0.426	0	0.964	0	0.003	0.033	ENSG00000135750	0.796915	1
PEC.BRAIN.RNASEQ.RSID	/stornext/Bioinf/data/lab_bahlo/users/gerring.z/twas/weights//PEC.BRAIN.RNASEQ.RSID/ENSG00000107672.wgt.RDat	NSMCE4A	10	123716603	123734732	0.08994	rs2461234	-3.27	rs111935462	5.62e-02	8.90	-1.08400	1619	1619	bslmm	0.074	5e-24	-0.79636	0.426	0	0.996	0	0.003	0.001	ENSG00000107672	0.796915	1
PEC.BRAIN.RNASEQ.RSID	/stornext/Bioinf/data/lab_bahlo/users/gerring.z/twas/weights//PEC.BRAIN.RNASEQ.RSID/ENSG00000256466.wgt.RDat	AP003026.1	11	83167649	83168256	0.04891	rs9804591	-5.14	rs10898124	3.46e-02	-6.87	0.7960	1436	1	top1	0.035	5.7e-12	-0.796	0.426	0	0.346	0	0.654	0	ENSG00000256466	0.796915	1
PEC.BRAIN.RNASEQ.RSID	/stornext/Bioinf/data/lab_bahlo/users/gerring.z/twas/weights//PEC.BRAIN.RNASEQ.RSID/ENSG00000100604.wgt.RDat	CHGA	14	93389425	93401638	0.0518	rs189072448	3.43	rs4905010	1.80e-02	5.77	-1.4000	1698	19	enet	0.039	3.2e-13	-0.795345	0.426	0.003	0.994	0	0.002	0.001	ENSG00000100604	0.796915	1
PEC.BRAIN.RNASEQ.RSID	/stornext/Bioinf/data/lab_bahlo/users/gerring.z/twas/weights//PEC.BRAIN.RNASEQ.RSID/ENSG00000168398.wgt.RDat	BDKRB2	14	96671016	96710666	0.3484	rs56078533	-3.32	rs60531722	7.46e-02	9.15	1.5290	1610	8	lasso	0.19	4.8e-64	0.796844	0.426	0	0.997	0	0.002	0.001	ENSG00000168398	0.796915	1
PEC.BRAIN.RNASEQ.RSID	/stornext/Bioinf/data/lab_bahlo/users/gerring.z/twas/weights//PEC.BRAIN.RNASEQ.RSID/ENSG00000103510.wgt.RDat	KAT8	16	31127075	31142714	0.2026	rs9673336	-2.96	rs9972727	1.45e-01	-14.54	0.34700	663	12	enet	0.18	1.3e-59	-0.79667	0.426	0	0.998	0	0.002	0	ENSG00000103510	0.796915	1
PEC.BRAIN.RNASEQ.RSID	/stornext/Bioinf/data/lab_bahlo/users/gerring.z/twas/weights//PEC.BRAIN.RNASEQ.RSID/ENSG00000101639.wgt.RDat	CEP192	18	12991361	13125051	0.2382	rs146050057	-3.02	rs554719	2.55e-01	18.40	-0.826	1750	21	enet	0.29	6.7e-100	-0.79567	0.426	0	0.998	0	0.001	0.001	ENSG00000101639	0.796915	1
PEC.BRAIN.RNASEQ.RSID	/stornext/Bioinf/data/lab_bahlo/users/gerring.z/twas/weights//PEC.BRAIN.RNASEQ.RSID/ENSG00000153201.wgt.RDat	RANBP2	2	109335937	109402267	0.05583	rs72831087	3.14	rs844113	3.03e-02	-6.61	0.9420	1567	6	lasso	0.036	2.5e-12	-0.79662	0.426	0	0.998	0	0.002	0.001	ENSG00000153201	0.796915	1
PEC.BRAIN.RNASEQ.RSID	/stornext/Bioinf/data/lab_bahlo/users/gerring.z/twas/weights//PEC.BRAIN.RNASEQ.RSID/ENSG00000241553.wgt.RDat	ARPC4	3	9834179	9849410	0.03	rs7651326	3.30	rs9878944	-1.96e-04	-4.49	0.0750	1343	5	enet	0.011	0.0001	-0.79594	0.426	0.478	0.52	0.001	0.001	0	ENSG00000241553	0.796915	1
PEC.BRAIN.RNASEQ.RSID	/stornext/Bioinf/data/lab_bahlo/users/gerring.z/twas/weights//PEC.BRAIN.RNASEQ.RSID/ENSG00000261757.wgt.RDat	AC005592.3	5	142083347	142084986	0.03881	rs59330774	3.55	rs117976770	5.94e-03	-3.95	0.3947	1235	1235	bslmm	0.0088	0.00038	-0.79677	0.426	0.685	0.311	0.003	0.001	0	ENSG00000261757	0.796915	1
PEC.BRAIN.RNASEQ.RSID	/stornext/Bioinf/data/lab_bahlo/users/gerring.z/twas/weights//PEC.BRAIN.RNASEQ.RSID/ENSG00000253837.wgt.RDat	RP11-177H13.2	8	23193684	23223638	0.11649	rs144890423	-3.16	rs4272386	3.48e-02	-6.12	-1.29000	1812	37	enet	0.047	7.2e-16	-0.7956	0.426	0	0.997	0	0.002	0.001	ENSG00000253837	0.796915	1
PEC.BRAIN.RNASEQ.RSID	/stornext/Bioinf/data/lab_bahlo/users/gerring.z/twas/weights//PEC.BRAIN.RNASEQ.RSID/ENSG00000107863.wgt.RDat	ARHGAP21	10	24872538	25012597	0.10444	rs76508099	-3.74	rs61856907	3.01e-02	7.61	0.44400	1432	27	enet	0.045	4.6e-15	0.79359	0.427	0	0.988	0	0.011	0	ENSG00000107863	0.7979	1
PEC.BRAIN.RNASEQ.RSID	/stornext/Bioinf/data/lab_bahlo/users/gerring.z/twas/weights//PEC.BRAIN.RNASEQ.RSID/ENSG00000176153.wgt.RDat	GPX2	14	65405870	65409531	0.03828	rs36045499	3.77	rs10129479	1.04e-02	-5.31	0.1420	1485	12	lasso	0.019	2.1e-07	-0.794363	0.427	0.002	0.992	0	0.005	0.001	ENSG00000176153	0.7979	1
PEC.BRAIN.RNASEQ.RSID	/stornext/Bioinf/data/lab_bahlo/users/gerring.z/twas/weights//PEC.BRAIN.RNASEQ.RSID/ENSG00000182636.wgt.RDat	NDN	15	23930565	23932450	0.34204	rs151079163	3.67	rs3743340	7.43e-02	9.99	-0.50500	1754	8	lasso	0.15	4.7e-49	-0.794582	0.427	0	0.997	0	0.002	0.001	ENSG00000182636	0.7979	1
PEC.BRAIN.RNASEQ.RSID	/stornext/Bioinf/data/lab_bahlo/users/gerring.z/twas/weights//PEC.BRAIN.RNASEQ.RSID/ENSG00000137842.wgt.RDat	TMEM62	15	43415477	43477344	0.07581	rs9920202	3.89	rs28414375	8.90e-03	5.43	1.46300	473	20	enet	0.028	6.1e-10	0.793736	0.427	0.019	0.951	0	0.012	0.018	ENSG00000137842	0.7979	1
PEC.BRAIN.RNASEQ.RSID	/stornext/Bioinf/data/lab_bahlo/users/gerring.z/twas/weights//PEC.BRAIN.RNASEQ.RSID/ENSG00000099958.wgt.RDat	DERL3	22	24176690	24181315	0.03868	rs114191552	4.08	rs2186369	2.76e-03	-4.80	0.795	1648	4	lasso	0.0049	0.0064	-0.79446	0.427	0.108	0.883	0.001	0.007	0.001	ENSG00000099958	0.7979	1
PEC.BRAIN.RNASEQ.RSID	/stornext/Bioinf/data/lab_bahlo/users/gerring.z/twas/weights//PEC.BRAIN.RNASEQ.RSID/ENSG00000273247.wgt.RDat	AC097376.3	4	140333081	140375188	0.02566	rs13149415	3.87	rs2171432	9.67e-04	3.24	-0.7950	1263	1	top1	0.00097	0.13	-0.795	0.427	0.965	0.025	0.01	0	0	ENSG00000273247	0.7979	1
PEC.BRAIN.RNASEQ.RSID	/stornext/Bioinf/data/lab_bahlo/users/gerring.z/twas/weights//PEC.BRAIN.RNASEQ.RSID/ENSG00000113073.wgt.RDat	SLC4A9	5	139739787	139754728	0.02476	rs264345	-4.37	rs6896007	1.83e-02	-5.30	-0.7950	761	1	top1	0.018	4.9e-07	0.795	0.427	0.061	0.882	0.004	0.053	0.001	ENSG00000113073	0.7979	1
PEC.BRAIN.RNASEQ.RSID	/stornext/Bioinf/data/lab_bahlo/users/gerring.z/twas/weights//PEC.BRAIN.RNASEQ.RSID/ENSG00000132549.wgt.RDat	VPS13B	8	100025494	100889808	0.0631	rs11780369	-3.31	rs35031559	2.65e-02	-6.17	0.79500	1412	1	top1	0.026	1.6e-09	-0.795	0.427	0.001	0.995	0	0.004	0.001	ENSG00000132549	0.7979	1
PEC.BRAIN.RNASEQ.RSID	/stornext/Bioinf/data/lab_bahlo/users/gerring.z/twas/weights//PEC.BRAIN.RNASEQ.RSID/ENSG00000267260.wgt.RDat	CTD-2162K18.4	19	37264055	37267980	0.2361	rs139501368	-3.48	rs112528499	5.02e-02	-9.20	-0.18300	1367	50	enet	0.13	1.4e-42	0.7943	0.427022	0	0.994	0	0.006	0.001	ENSG00000267260	0.7979	1
PEC.BRAIN.RNASEQ.RSID	/stornext/Bioinf/data/lab_bahlo/users/gerring.z/twas/weights//PEC.BRAIN.RNASEQ.RSID/ENSG00000076944.wgt.RDat	STXBP2	19	7701767	7712759	0.06381	rs191972849	-4.67	rs889187	4.97e-02	-8.78	0.58600	1771	3	lasso	0.055	4.3e-18	-0.79304	0.427756	0	0.968	0	0.032	0.001	ENSG00000076944	0.79839	1
PEC.BRAIN.RNASEQ.RSID	/stornext/Bioinf/data/lab_bahlo/users/gerring.z/twas/weights//PEC.BRAIN.RNASEQ.RSID/ENSG00000162444.wgt.RDat	RBP7	1	10057264	10076078	0.12825	rs113968995	3.58	rs3849282	1.83e-02	-6.61	0.6680	1134	1134	blup	0.049	3.1e-16	0.792502	0.428	0	0.996	0	0.003	0.001	ENSG00000162444	0.79839	1
PEC.BRAIN.RNASEQ.RSID	/stornext/Bioinf/data/lab_bahlo/users/gerring.z/twas/weights//PEC.BRAIN.RNASEQ.RSID/ENSG00000066185.wgt.RDat	ZMYND12	1	42896000	42921938	0.12836	rs74782028	-2.90	rs915329	1.64e-01	-15.17	0.6570	1272	3	lasso	0.17	8.3e-56	-0.793199	0.428	0	0.998	0	0.001	0.001	ENSG00000066185	0.79839	1
PEC.BRAIN.RNASEQ.RSID	/stornext/Bioinf/data/lab_bahlo/users/gerring.z/twas/weights//PEC.BRAIN.RNASEQ.RSID/ENSG00000169291.wgt.RDat	SHE	1	154442248	154474589	0.01846	rs1194602	3.17	rs4845647	4.71e-06	3.58	0.8150	952	952	blup	0.0022	0.048	0.792615	0.428	0.899	0.097	0.003	0	0	ENSG00000169291	0.79839	1
PEC.BRAIN.RNASEQ.RSID	/stornext/Bioinf/data/lab_bahlo/users/gerring.z/twas/weights//PEC.BRAIN.RNASEQ.RSID/ENSG00000165916.wgt.RDat	PSMC3	11	47440320	47447993	0.10163	rs187323586	-2.97	rs61897434	4.34e-02	-8.29	0.3420	896	35	enet	0.056	1.8e-18	-0.79348	0.428	0	0.999	0	0.001	0	ENSG00000165916	0.79839	1
PEC.BRAIN.RNASEQ.RSID	/stornext/Bioinf/data/lab_bahlo/users/gerring.z/twas/weights//PEC.BRAIN.RNASEQ.RSID/ENSG00000136010.wgt.RDat	ALDH1L2	12	105413568	105478355	0.16449	rs553796592	-3.89	rs1196832	7.59e-02	10.56	-0.8370	1668	28	enet	0.14	1.5e-46	-0.79215	0.428	0	0.994	0	0.005	0.001	ENSG00000136010	0.79839	1
PEC.BRAIN.RNASEQ.RSID	/stornext/Bioinf/data/lab_bahlo/users/gerring.z/twas/weights//PEC.BRAIN.RNASEQ.RSID/ENSG00000250366.wgt.RDat	LINC00617	14	96342729	96391908	0.32837	rs118006330	-3.84	rs12891775	1.56e-01	-14.73	0.2950	1871	66	enet	0.29	5.1e-101	-0.792803	0.428	0	0.996	0	0.004	0	ENSG00000250366	0.79839	1
PEC.BRAIN.RNASEQ.RSID	/stornext/Bioinf/data/lab_bahlo/users/gerring.z/twas/weights//PEC.BRAIN.RNASEQ.RSID/ENSG00000259901.wgt.RDat	RP5-991G20.4	16	72823142	72825522	0.10038	rs62052918	-4.49	rs2523181	2.91e-02	-6.86	-2.09700	1185	1185	bslmm	0.059	1.7e-19	0.79228	0.428	0	0.965	0	0.026	0.009	ENSG00000259901	0.79839	1
PEC.BRAIN.RNASEQ.RSID	/stornext/Bioinf/data/lab_bahlo/users/gerring.z/twas/weights//PEC.BRAIN.RNASEQ.RSID/ENSG00000115234.wgt.RDat	SNX17	2	27593389	27599995	0.07481	rs77353560	3.36	rs780109	6.16e-02	9.27	-0.3670	719	8	lasso	0.063	9.3e-21	-0.7925	0.428	0	0.999	0	0.001	0	ENSG00000115234	0.79839	1
PEC.BRAIN.RNASEQ.RSID	/stornext/Bioinf/data/lab_bahlo/users/gerring.z/twas/weights//PEC.BRAIN.RNASEQ.RSID/ENSG00000157150.wgt.RDat	TIMP4	3	12194551	12200851	0.114	rs9862218	4.75	rs308973	5.16e-02	8.72	-1.4240	1462	1462	bslmm	0.075	2.6e-24	-0.79286	0.428	0	0.868	0	0.131	0.001	ENSG00000157150	0.79839	1
PEC.BRAIN.RNASEQ.RSID	/stornext/Bioinf/data/lab_bahlo/users/gerring.z/twas/weights//PEC.BRAIN.RNASEQ.RSID/ENSG00000183423.wgt.RDat	LRIT3	4	110769358	110793471	0.09815	rs735642	2.84	rs4422417	6.72e-02	-9.64	0.7930	1329	1	top1	0.067	5.9e-22	-0.793	0.428	0	0.997	0	0.002	0.001	ENSG00000183423	0.79839	1
PEC.BRAIN.RNASEQ.RSID	/stornext/Bioinf/data/lab_bahlo/users/gerring.z/twas/weights//PEC.BRAIN.RNASEQ.RSID/ENSG00000189045.wgt.RDat	ANKDD1B	5	74907284	74967671	0.0485	rs188337908	-3.30	rs34360	2.92e-02	5.61	-0.7920	1527	1	top1	0.029	2.5e-10	-0.792	0.428	0.013	0.984	0	0.002	0.001	ENSG00000189045	0.79839	1
PEC.BRAIN.RNASEQ.RSID	/stornext/Bioinf/data/lab_bahlo/users/gerring.z/twas/weights//PEC.BRAIN.RNASEQ.RSID/ENSG00000137073.wgt.RDat	UBAP2	9	33921691	34048947	0.0639	rs7043839	-2.85	rs307645	3.12e-03	-5.09	0.9930	1744	54	enet	0.013	1.9e-05	-0.79318	0.428	0.004	0.994	0	0.001	0.001	ENSG00000137073	0.79839	1
PEC.BRAIN.RNASEQ.RSID	/stornext/Bioinf/data/lab_bahlo/users/gerring.z/twas/weights//PEC.BRAIN.RNASEQ.RSID/ENSG00000198077.wgt.RDat	CYP2A7	19	41381344	41388657	0.04088	rs75563787	-3.66	rs4803391	3.96e-02	-7.40	-0.79200	1526	1	top1	0.04	1.8e-13	0.792	0.428361	0	0.996	0	0.003	0.001	ENSG00000198077	0.798961	1
PEC.BRAIN.RNASEQ.RSID	/stornext/Bioinf/data/lab_bahlo/users/gerring.z/twas/weights//PEC.BRAIN.RNASEQ.RSID/ENSG00000198771.wgt.RDat	RCSD1	1	167599330	167675486	0.13597	rs139504729	5.24	rs12744727	1.59e-02	-6.72	-0.8380	1358	1358	bslmm	0.054	7.7e-18	0.79134	0.429	0	0.54	0	0.46	0	ENSG00000198771	0.79933	1
PEC.BRAIN.RNASEQ.RSID	/stornext/Bioinf/data/lab_bahlo/users/gerring.z/twas/weights//PEC.BRAIN.RNASEQ.RSID/ENSG00000110455.wgt.RDat	ACCS	11	44087475	44105772	0.53832	rs7940902	-3.12	rs7928485	1.96e-01	16.74	0.6120	1507	88	enet	0.41	7.2e-155	-0.79007	0.429	0	0.996	0	0.003	0.001	ENSG00000110455	0.79933	1
PEC.BRAIN.RNASEQ.RSID	/stornext/Bioinf/data/lab_bahlo/users/gerring.z/twas/weights//PEC.BRAIN.RNASEQ.RSID/ENSG00000087053.wgt.RDat	MTMR2	11	95566046	95658479	0.08378	rs7949888	-4.06	rs16922645	4.55e-02	-8.60	1.1290	1422	1422	bslmm	0.05	1e-16	-0.7903	0.429	0	0.966	0	0.033	0.001	ENSG00000087053	0.79933	1
PEC.BRAIN.RNASEQ.RSID	/stornext/Bioinf/data/lab_bahlo/users/gerring.z/twas/weights//PEC.BRAIN.RNASEQ.RSID/ENSG00000211448.wgt.RDat	DIO2	14	80663873	80854100	0.0292	rs118044074	3.07	rs28708698	1.79e-03	-3.41	-0.7910	1669	1	top1	0.0018	0.067	0.791	0.429	0.964	0.034	0.002	0	0	ENSG00000211448	0.79933	1
PEC.BRAIN.RNASEQ.RSID	/stornext/Bioinf/data/lab_bahlo/users/gerring.z/twas/weights//PEC.BRAIN.RNASEQ.RSID/ENSG00000103876.wgt.RDat	FAH	15	80444832	80479288	0.22964	rs116986630	3.35	rs12904314	1.40e-01	-13.61	-1.74100	1692	18	enet	0.18	1.8e-57	0.790569	0.429	0	0.994	0	0.004	0.002	ENSG00000103876	0.79933	1
PEC.BRAIN.RNASEQ.RSID	/stornext/Bioinf/data/lab_bahlo/users/gerring.z/twas/weights//PEC.BRAIN.RNASEQ.RSID/ENSG00000138029.wgt.RDat	HADHB	2	26466038	26513336	0.39399	rs35410678	-3.31	rs6721670	2.45e-01	18.18	0.5470	1149	1149	bslmm	0.26	2.5e-89	0.79142	0.429	0	0.993	0	0.006	0.001	ENSG00000138029	0.79933	1
PEC.BRAIN.RNASEQ.RSID	/stornext/Bioinf/data/lab_bahlo/users/gerring.z/twas/weights//PEC.BRAIN.RNASEQ.RSID/ENSG00000198305.wgt.RDat	SPDYE8P	7	72490260	72500313	0.03774	rs183981056	3.15	rs42122	-7.43e-04	-3.70	-1.1340	676	676	blup	0.013	2.7e-05	0.790488	0.429	0.769	0.23	0.001	0	0	ENSG00000198305	0.79933	1
PEC.BRAIN.RNASEQ.RSID	/stornext/Bioinf/data/lab_bahlo/users/gerring.z/twas/weights//PEC.BRAIN.RNASEQ.RSID/ENSG00000273381.wgt.RDat	RP11-305L7.7	9	93968457	93972581	0.0701	rs117966102	2.53	rs76530346	2.65e-02	6.89	0.1860	1745	1745	bslmm	0.031	5.4e-11	0.79122	0.429	0	0.998	0	0.002	0.001	ENSG00000273381	0.79933	1
PEC.BRAIN.RNASEQ.RSID	/stornext/Bioinf/data/lab_bahlo/users/gerring.z/twas/weights//PEC.BRAIN.RNASEQ.RSID/ENSG00000172296.wgt.RDat	SPTLC3	20	12989627	13147411	0.04161	rs6041570	3.53	rs62201748	2.08e-02	-5.55	-0.790	1993	1	top1	0.021	8.6e-08	0.79	0.429528	0.018	0.975	0	0.006	0.001	ENSG00000172296	0.799856	1
PEC.BRAIN.RNASEQ.RSID	/stornext/Bioinf/data/lab_bahlo/users/gerring.z/twas/weights//PEC.BRAIN.RNASEQ.RSID/ENSG00000162437.wgt.RDat	RAVER2	1	65210778	65298915	0.24808	rs150978167	3.65	rs2780890	1.33e-01	-13.30	0.9280	1248	38	enet	0.15	1.3e-47	-0.789935	0.43	0	0.996	0	0.004	0.001	ENSG00000162437	0.799856	1
PEC.BRAIN.RNASEQ.RSID	/stornext/Bioinf/data/lab_bahlo/users/gerring.z/twas/weights//PEC.BRAIN.RNASEQ.RSID/ENSG00000189334.wgt.RDat	S100A14	1	153586731	153589462	0.02775	rs149206013	3.08	rs184857840	-3.49e-04	-3.10	-0.9170	949	949	bslmm	0.0022	0.049	-0.790005	0.43	0.947	0.052	0.001	0	0	ENSG00000189334	0.799856	1
PEC.BRAIN.RNASEQ.RSID	/stornext/Bioinf/data/lab_bahlo/users/gerring.z/twas/weights//PEC.BRAIN.RNASEQ.RSID/ENSG00000187726.wgt.RDat	DNAJB13	11	73661364	73681411	0.044	rs7118057	3.28	rs72982970	1.53e-02	-6.04	1.0590	1394	1394	bslmm	0.03	1.7e-10	-0.78992	0.43	0	0.997	0	0.002	0.001	ENSG00000187726	0.799856	1
PEC.BRAIN.RNASEQ.RSID	/stornext/Bioinf/data/lab_bahlo/users/gerring.z/twas/weights//PEC.BRAIN.RNASEQ.RSID/ENSG00000270175.wgt.RDat	RP11-793H13.11	12	53893946	53894720	0.0565	rs79334415	-3.14	rs10783589	1.39e-02	-5.56	0.7320	1052	1052	blup	0.026	2e-09	-0.79004	0.43	0.004	0.994	0	0.001	0.001	ENSG00000270175	0.799856	1
PEC.BRAIN.RNASEQ.RSID	/stornext/Bioinf/data/lab_bahlo/users/gerring.z/twas/weights//PEC.BRAIN.RNASEQ.RSID/ENSG00000165899.wgt.RDat	OTOGL	12	80603233	80772870	0.15172	rs7308559	-2.68	rs143799660	1.89e-02	-6.49	-1.3640	1126	1126	bslmm	0.059	2.5e-19	0.78933	0.43	0	0.998	0	0.001	0.001	ENSG00000165899	0.799856	1
PEC.BRAIN.RNASEQ.RSID	/stornext/Bioinf/data/lab_bahlo/users/gerring.z/twas/weights//PEC.BRAIN.RNASEQ.RSID/ENSG00000151320.wgt.RDat	AKAP6	14	32798479	33300567	0.08146	rs55897948	3.90	rs71419917	7.06e-03	5.06	-0.3330	1971	6	lasso	0.029	3.9e-10	0.789433	0.43	0.09	0.898	0.001	0.009	0.003	ENSG00000151320	0.799856	1
PEC.BRAIN.RNASEQ.RSID	/stornext/Bioinf/data/lab_bahlo/users/gerring.z/twas/weights//PEC.BRAIN.RNASEQ.RSID/ENSG00000159723.wgt.RDat	AGRP	16	67516474	67517716	0.04013	rs113019771	3.10	rs34213076	1.61e-02	4.95	-0.41697	565	19	enet	0.019	2.2e-07	0.78847	0.43	0.241	0.757	0	0.001	0	ENSG00000159723	0.799856	1
PEC.BRAIN.RNASEQ.RSID	/stornext/Bioinf/data/lab_bahlo/users/gerring.z/twas/weights//PEC.BRAIN.RNASEQ.RSID/ENSG00000143933.wgt.RDat	CALM2	2	47387221	47403740	0.04668	rs10209127	4.18	rs41518447	-7.36e-04	3.50	-1.7960	1747	1747	blup	0.0086	0.00045	-0.78977	0.43	0.869	0.126	0.004	0.001	0	ENSG00000143933	0.799856	1
PEC.BRAIN.RNASEQ.RSID	/stornext/Bioinf/data/lab_bahlo/users/gerring.z/twas/weights//PEC.BRAIN.RNASEQ.RSID/ENSG00000163823.wgt.RDat	CCR1	3	46243200	46249887	0.01809	rs13098842	4.44	rs113890833	2.19e-03	-4.08	-1.2450	1673	1	lasso	0.0028	0.029	-0.79	0.43	0.745	0.238	0.013	0.004	0	ENSG00000163823	0.799856	1
PEC.BRAIN.RNASEQ.RSID	/stornext/Bioinf/data/lab_bahlo/users/gerring.z/twas/weights//PEC.BRAIN.RNASEQ.RSID/ENSG00000056097.wgt.RDat	ZFR	5	32354456	32444867	0.02473	rs112965663	-3.34	rs6865396	4.14e-04	4.24	0.8670	1616	1616	bslmm	0.0069	0.0015	0.78941	0.43	0.451	0.545	0.002	0.002	0	ENSG00000056097	0.799856	1
PEC.BRAIN.RNASEQ.RSID	/stornext/Bioinf/data/lab_bahlo/users/gerring.z/twas/weights//PEC.BRAIN.RNASEQ.RSID/ENSG00000105852.wgt.RDat	PON3	7	94989256	95025680	0.07026	rs12667825	-2.90	rs74537678	2.50e-03	-5.28	0.2130	1254	21	enet	0.018	5.8e-07	-0.789435	0.43	0.027	0.971	0	0.002	0	ENSG00000105852	0.799856	1
PEC.BRAIN.RNASEQ.RSID	/stornext/Bioinf/data/lab_bahlo/users/gerring.z/twas/weights//PEC.BRAIN.RNASEQ.RSID/ENSG00000234358.wgt.RDat	AC003080.4	7	111611277	111612043	0.01705	rs10953696	-3.65	rs2396536	7.90e-04	-3.72	-1.3700	1116	1116	bslmm	0.0031	0.023	0.788687	0.43	0.833	0.157	0.008	0.002	0	ENSG00000234358	0.799856	1
PEC.BRAIN.RNASEQ.RSID	/stornext/Bioinf/data/lab_bahlo/users/gerring.z/twas/weights//PEC.BRAIN.RNASEQ.RSID/ENSG00000116874.wgt.RDat	WARS2	1	119573839	119683294	0.22711	rs1325753	-3.88	rs146862216	1.52e-01	-14.68	-1.3410	1615	26	enet	0.21	1.5e-68	0.787932	0.431	0	0.993	0	0.005	0.001	ENSG00000116874	0.800689	1
PEC.BRAIN.RNASEQ.RSID	/stornext/Bioinf/data/lab_bahlo/users/gerring.z/twas/weights//PEC.BRAIN.RNASEQ.RSID/ENSG00000163565.wgt.RDat	IFI16	1	158969758	159024945	0.22433	rs61828181	-2.97	rs72480245	7.97e-02	10.94	-0.0540	1666	54	enet	0.16	1.8e-52	-0.78796	0.431	0	0.998	0	0.002	0.001	ENSG00000163565	0.800689	1
PEC.BRAIN.RNASEQ.RSID	/stornext/Bioinf/data/lab_bahlo/users/gerring.z/twas/weights//PEC.BRAIN.RNASEQ.RSID/ENSG00000226416.wgt.RDat	MRPL23-AS1	11	2004467	2011150	0.12445	rs11602217	3.87	rs217719	4.66e-02	8.00	-0.7590	1889	26	enet	0.053	1.3e-17	-0.78666	0.431	0	0.995	0	0.004	0.001	ENSG00000226416	0.800689	1
PEC.BRAIN.RNASEQ.RSID	/stornext/Bioinf/data/lab_bahlo/users/gerring.z/twas/weights//PEC.BRAIN.RNASEQ.RSID/ENSG00000238098.wgt.RDat	ABCA17P	16	2389151	2476700	0.09524	rs11863195	3.81	rs45579535	3.47e-02	-6.99	-0.78700	1108	1	top1	0.035	5.3e-12	0.787	0.431	0	0.988	0	0.012	0.001	ENSG00000238098	0.800689	1
PEC.BRAIN.RNASEQ.RSID	/stornext/Bioinf/data/lab_bahlo/users/gerring.z/twas/weights//PEC.BRAIN.RNASEQ.RSID/ENSG00000163803.wgt.RDat	PLB1	2	28680012	28866654	0.13482	rs7586645	-3.88	rs10194528	5.21e-02	9.09	-1.1600	1534	19	enet	0.097	1.8e-31	-0.78734	0.431	0	0.988	0	0.012	0.001	ENSG00000163803	0.800689	1
PEC.BRAIN.RNASEQ.RSID	/stornext/Bioinf/data/lab_bahlo/users/gerring.z/twas/weights//PEC.BRAIN.RNASEQ.RSID/ENSG00000257640.wgt.RDat	RP11-570L15.2	2	144053155	144329674	0.12486	rs148535462	-3.30	rs72857930	4.00e-02	-8.19	0.3620	1360	34	enet	0.06	1.2e-19	-0.787	0.431	0	0.998	0	0.001	0.001	ENSG00000257640	0.800689	1
PEC.BRAIN.RNASEQ.RSID	/stornext/Bioinf/data/lab_bahlo/users/gerring.z/twas/weights//PEC.BRAIN.RNASEQ.RSID/ENSG00000183067.wgt.RDat	IGSF5	21	41117334	41174023	0.1092	rs9976890	3.25	rs73217286	0.0375	-7.76	-0.481	2039	34	enet	0.066	1.6e-21	0.7879	0.431	0	0.996	0	0.003	0	ENSG00000183067	0.800689	1
PEC.BRAIN.RNASEQ.RSID	/stornext/Bioinf/data/lab_bahlo/users/gerring.z/twas/weights//PEC.BRAIN.RNASEQ.RSID/ENSG00000099957.wgt.RDat	P2RX6	22	21364097	21383119	0.45358	rs113571927	3.52	rs71314758	1.95e-01	16.14	0.580	886	25	enet	0.26	3.8e-87	0.78797	0.431	0	0.998	0	0.001	0.001	ENSG00000099957	0.800689	1
PEC.BRAIN.RNASEQ.RSID	/stornext/Bioinf/data/lab_bahlo/users/gerring.z/twas/weights//PEC.BRAIN.RNASEQ.RSID/ENSG00000243696.wgt.RDat	RP5-966M1.6	3	52847298	52869745	0.16857	rs142796438	3.33	rs7638524	1.82e-01	15.66	1.0970	1040	16	enet	0.2	3.9e-65	0.78787	0.431	0	0.998	0	0.001	0.001	ENSG00000243696	0.800689	1
PEC.BRAIN.RNASEQ.RSID	/stornext/Bioinf/data/lab_bahlo/users/gerring.z/twas/weights//PEC.BRAIN.RNASEQ.RSID/ENSG00000146414.wgt.RDat	SHPRH	6	146185381	146285559	0.00922	rs113919439	-4.07	rs142199931	1.03e-02	-4.46	0.78800	1287	1	top1	0.01	0.00013	-0.788	0.431	0.764	0.229	0.005	0.001	0	ENSG00000146414	0.800689	1
PEC.BRAIN.RNASEQ.RSID	/stornext/Bioinf/data/lab_bahlo/users/gerring.z/twas/weights//PEC.BRAIN.RNASEQ.RSID/ENSG00000119599.wgt.RDat	DCAF4	14	73393040	73426411	0.3205	rs113004125	5.29	rs6574111	3.93e-02	-8.09	-1.8860	1493	1493	bslmm	0.14	1.6e-45	-0.786471	0.432	0	0.222	0	0.777	0.001	ENSG00000119599	0.801827	1
PEC.BRAIN.RNASEQ.RSID	/stornext/Bioinf/data/lab_bahlo/users/gerring.z/twas/weights//PEC.BRAIN.RNASEQ.RSID/ENSG00000187105.wgt.RDat	HEATR4	14	73945189	74025651	0.24223	rs113004125	5.29	rs1859910	4.62e-02	-8.08	1.5490	1755	41	enet	0.096	6.9e-31	-0.785953	0.432	0	0.224	0	0.776	0	ENSG00000187105	0.801827	1
PEC.BRAIN.RNASEQ.RSID	/stornext/Bioinf/data/lab_bahlo/users/gerring.z/twas/weights//PEC.BRAIN.RNASEQ.RSID/ENSG00000249839.wgt.RDat	AC011330.5	15	43955852	43976537	0.41192	rs549603003	-2.84	rs2957636	2.80e-01	-19.24	0.63300	486	59	enet	0.43	3.9e-161	-0.78626	0.432	0	0.999	0	0.001	0.001	ENSG00000249839	0.801827	1
PEC.BRAIN.RNASEQ.RSID	/stornext/Bioinf/data/lab_bahlo/users/gerring.z/twas/weights//PEC.BRAIN.RNASEQ.RSID/ENSG00000185433.wgt.RDat	LINC00158	21	26758133	26804013	0.09487	rs116253116	-2.86	rs118010850	0.0292	-6.38	0.328	1337	32	enet	0.038	5.1e-13	-0.78597	0.432	0	0.998	0	0.001	0.001	ENSG00000185433	0.801827	1
PEC.BRAIN.RNASEQ.RSID	/stornext/Bioinf/data/lab_bahlo/users/gerring.z/twas/weights//PEC.BRAIN.RNASEQ.RSID/ENSG00000273203.wgt.RDat	AC006946.16	22	17548711	17551565	0.25463	rs5748872	-3.64	rs4819948	1.05e-01	-12.51	-0.405	1407	1407	bslmm	0.17	1.6e-54	0.78561	0.432	0	0.996	0	0.003	0	ENSG00000273203	0.801827	1
PEC.BRAIN.RNASEQ.RSID	/stornext/Bioinf/data/lab_bahlo/users/gerring.z/twas/weights//PEC.BRAIN.RNASEQ.RSID/ENSG00000177663.wgt.RDat	IL17RA	22	17565844	17596583	0.34652	rs5748872	-3.64	rs3016113	2.28e-01	-15.40	-1.514	1475	41	enet	0.3	9.4e-104	0.78557	0.432	0	0.995	0	0.003	0.001	ENSG00000177663	0.801827	1
PEC.BRAIN.RNASEQ.RSID	/stornext/Bioinf/data/lab_bahlo/users/gerring.z/twas/weights//PEC.BRAIN.RNASEQ.RSID/ENSG00000164164.wgt.RDat	OTUD4	4	146031990	146101313	0.06249	rs28541642	-3.42	rs2162092	3.01e-02	6.23	0.8420	777	777	blup	0.032	3.7e-11	-0.78582	0.432	0	0.997	0	0.002	0.001	ENSG00000164164	0.801827	1
PEC.BRAIN.RNASEQ.RSID	/stornext/Bioinf/data/lab_bahlo/users/gerring.z/twas/weights//PEC.BRAIN.RNASEQ.RSID/ENSG00000141854.wgt.RDat	hsa-mir-1199	19	14183348	14185874	0.11854	rs190230392	3.86	rs76157171	1.40e-02	6.30	1.29600	1166	41	enet	0.051	4.3e-17	0.78541	0.43221	0	0.997	0	0.002	0.001	ENSG00000141854	0.80204	1
PEC.BRAIN.RNASEQ.RSID	/stornext/Bioinf/data/lab_bahlo/users/gerring.z/twas/weights//PEC.BRAIN.RNASEQ.RSID/ENSG00000142046.wgt.RDat	TMEM91	19	41856816	41889988	0.10723	rs190993895	3.46	rs111867059	6.09e-02	-9.11	-0.93600	1475	3	lasso	0.081	3e-26	0.78504	0.432431	0	0.997	0	0.002	0.001	ENSG00000142046	0.80204	1
PEC.BRAIN.RNASEQ.RSID	/stornext/Bioinf/data/lab_bahlo/users/gerring.z/twas/weights//PEC.BRAIN.RNASEQ.RSID/ENSG00000133243.wgt.RDat	BTBD2	19	1985447	2034880	0.11001	rs749109	-3.29	rs2286352	6.07e-02	-9.13	1.13300	1177	1177	bslmm	0.062	2.1e-20	-0.78483	0.432551	0	0.997	0	0.002	0.001	ENSG00000133243	0.80204	1
PEC.BRAIN.RNASEQ.RSID	/stornext/Bioinf/data/lab_bahlo/users/gerring.z/twas/weights//PEC.BRAIN.RNASEQ.RSID/ENSG00000143603.wgt.RDat	KCNN3	1	154669931	154842756	0.18707	rs76798800	-3.23	rs12036859	9.68e-02	-12.01	0.0080	1021	33	enet	0.16	1.6e-51	-0.783775	0.433	0	0.995	0	0.004	0	ENSG00000143603	0.80204	1
PEC.BRAIN.RNASEQ.RSID	/stornext/Bioinf/data/lab_bahlo/users/gerring.z/twas/weights//PEC.BRAIN.RNASEQ.RSID/ENSG00000143248.wgt.RDat	RGS5	1	163080911	163291577	0.06361	rs10917672	4.26	rs7556104	2.28e-02	-5.74	-0.9440	1952	32	enet	0.032	3.3e-11	0.78378	0.433	0.001	0.95	0	0.048	0.001	ENSG00000143248	0.80204	1
PEC.BRAIN.RNASEQ.RSID	/stornext/Bioinf/data/lab_bahlo/users/gerring.z/twas/weights//PEC.BRAIN.RNASEQ.RSID/ENSG00000132612.wgt.RDat	VPS4A	16	69345259	69358949	0.11672	rs56125990	-3.97	rs12708897	1.10e-01	12.11	0.75100	1142	23	enet	0.14	4.2e-45	0.78342	0.433	0	0.99	0	0.009	0.001	ENSG00000132612	0.80204	1
PEC.BRAIN.RNASEQ.RSID	/stornext/Bioinf/data/lab_bahlo/users/gerring.z/twas/weights//PEC.BRAIN.RNASEQ.RSID/ENSG00000264954.wgt.RDat	RP11-214C8.2	17	62073431	62077259	0.06276	rs11655644	3.42	rs62070902	2.59e-02	6.02	0.78400	792	1	top1	0.026	2.4e-09	0.784	0.433	0.001	0.997	0	0.001	0.001	ENSG00000264954	0.80204	1
PEC.BRAIN.RNASEQ.RSID	/stornext/Bioinf/data/lab_bahlo/users/gerring.z/twas/weights//PEC.BRAIN.RNASEQ.RSID/ENSG00000066032.wgt.RDat	CTNNA2	2	79412357	80875905	0.12897	rs1319463	-4.97	rs72811043	4.19e-02	-8.18	-1.6500	3352	4	lasso	0.077	4.7e-25	0.78458	0.433	0	0.825	0	0.173	0.001	ENSG00000066032	0.80204	1
PEC.BRAIN.RNASEQ.RSID	/stornext/Bioinf/data/lab_bahlo/users/gerring.z/twas/weights//PEC.BRAIN.RNASEQ.RSID/ENSG00000100030.wgt.RDat	MAPK1	22	22108789	22221970	0.05879	rs113571927	3.52	rs3884753	4.31e-03	-4.14	0.987	1439	1439	bslmm	0.016	1.9e-06	-0.78414	0.433	0.496	0.502	0.001	0.001	0	ENSG00000100030	0.80204	1
PEC.BRAIN.RNASEQ.RSID	/stornext/Bioinf/data/lab_bahlo/users/gerring.z/twas/weights//PEC.BRAIN.RNASEQ.RSID/ENSG00000189060.wgt.RDat	H1F0	22	38201114	38203442	0.13625	rs738442	-3.74	rs5756823	7.56e-02	10.26	1.419	1175	33	enet	0.12	6.5e-39	0.78467	0.433	0	0.993	0	0.006	0.001	ENSG00000189060	0.80204	1
PEC.BRAIN.RNASEQ.RSID	/stornext/Bioinf/data/lab_bahlo/users/gerring.z/twas/weights//PEC.BRAIN.RNASEQ.RSID/ENSG00000114520.wgt.RDat	SNX4	3	125165495	125239041	0.10672	rs6784832	3.53	rs9810616	6.11e-02	-9.14	-0.9030	2175	9	lasso	0.065	3e-21	0.78468	0.433	0	0.996	0	0.003	0.001	ENSG00000114520	0.80204	1
PEC.BRAIN.RNASEQ.RSID	/stornext/Bioinf/data/lab_bahlo/users/gerring.z/twas/weights//PEC.BRAIN.RNASEQ.RSID/ENSG00000121858.wgt.RDat	TNFSF10	3	172223298	172241297	0.03042	rs2042033	4.17	rs3136604	3.26e-03	-4.38	-1.6190	1436	1436	bslmm	0.0053	0.0046	0.78381	0.433	0.634	0.338	0.017	0.009	0.002	ENSG00000121858	0.80204	1
PEC.BRAIN.RNASEQ.RSID	/stornext/Bioinf/data/lab_bahlo/users/gerring.z/twas/weights//PEC.BRAIN.RNASEQ.RSID/ENSG00000134962.wgt.RDat	KLB	4	39408473	39453156	0.20006	rs2249735	-3.38	rs113095112	8.64e-02	-11.62	0.2230	1577	16	enet	0.14	5.6e-45	-0.78491	0.433	0	0.998	0	0.002	0	ENSG00000134962	0.80204	1
PEC.BRAIN.RNASEQ.RSID	/stornext/Bioinf/data/lab_bahlo/users/gerring.z/twas/weights//PEC.BRAIN.RNASEQ.RSID/ENSG00000224097.wgt.RDat	RP11-472B18.1	4	39481875	39483525	0.14648	rs2249735	-3.38	rs2608831	7.86e-02	-10.28	0.9250	1484	1484	bslmm	0.094	1.7e-30	-0.7833	0.433	0	0.998	0	0.002	0.001	ENSG00000224097	0.80204	1
PEC.BRAIN.RNASEQ.RSID	/stornext/Bioinf/data/lab_bahlo/users/gerring.z/twas/weights//PEC.BRAIN.RNASEQ.RSID/ENSG00000248927.wgt.RDat	CTD-2334D19.1	5	120116913	120126473	0.06242	rs77306233	3.65	rs62379853	2.60e-02	-6.86	0.4680	2005	10	enet	0.034	1.2e-11	-0.78351	0.433	0	0.996	0	0.003	0.001	ENSG00000248927	0.80204	1
PEC.BRAIN.RNASEQ.RSID	/stornext/Bioinf/data/lab_bahlo/users/gerring.z/twas/weights//PEC.BRAIN.RNASEQ.RSID/ENSG00000135333.wgt.RDat	EPHA7	6	93949738	94129265	0.07483	rs76902582	-3.58	rs58181508	1.32e-02	-6.23	-1.86200	1864	1864	bslmm	0.033	2.3e-11	-0.78451	0.433	0	0.993	0	0.004	0.002	ENSG00000135333	0.80204	1
PEC.BRAIN.RNASEQ.RSID	/stornext/Bioinf/data/lab_bahlo/users/gerring.z/twas/weights//PEC.BRAIN.RNASEQ.RSID/ENSG00000162373.wgt.RDat	BEND5	1	49193195	49242641	0.02928	rs11205600	3.53	rs11586913	4.37e-03	4.62	0.3190	939	939	blup	0.0074	0.0011	0.782727	0.434	0.241	0.753	0.001	0.004	0.001	ENSG00000162373	0.802355	1
PEC.BRAIN.RNASEQ.RSID	/stornext/Bioinf/data/lab_bahlo/users/gerring.z/twas/weights//PEC.BRAIN.RNASEQ.RSID/ENSG00000134202.wgt.RDat	GSTM3	1	110276554	110284384	0.79978	rs183731933	5.00	rs1332018	5.43e-01	-26.80	-0.1860	947	947	bslmm	0.71	0	0.783011	0.434	0	0.8	0	0.2	0	ENSG00000134202	0.802355	1
PEC.BRAIN.RNASEQ.RSID	/stornext/Bioinf/data/lab_bahlo/users/gerring.z/twas/weights//PEC.BRAIN.RNASEQ.RSID/ENSG00000119965.wgt.RDat	C10orf88	10	124690419	124713919	0.06772	rs35587157	-4.64	rs12246352	5.43e-02	-8.95	0.99300	1535	6	lasso	0.057	1e-18	-0.78319	0.434	0	0.948	0	0.052	0.001	ENSG00000119965	0.802355	1
PEC.BRAIN.RNASEQ.RSID	/stornext/Bioinf/data/lab_bahlo/users/gerring.z/twas/weights//PEC.BRAIN.RNASEQ.RSID/ENSG00000011465.wgt.RDat	DCN	12	91539025	91576900	0.07779	rs138834117	-3.79	rs12582522	2.70e-02	7.14	-0.1530	1378	8	lasso	0.059	2.2e-19	0.78264	0.434	0	0.995	0	0.004	0	ENSG00000011465	0.802355	1
PEC.BRAIN.RNASEQ.RSID	/stornext/Bioinf/data/lab_bahlo/users/gerring.z/twas/weights//PEC.BRAIN.RNASEQ.RSID/ENSG00000270000.wgt.RDat	RP3-449M8.9	14	74938633	74939063	0.01301	rs187660333	-3.04	rs7143041	-7.45e-04	3.41	-0.1999	1259	1259	bslmm	0.0017	0.071	-0.782617	0.434	0.858	0.141	0.001	0	0	ENSG00000270000	0.802355	1
PEC.BRAIN.RNASEQ.RSID	/stornext/Bioinf/data/lab_bahlo/users/gerring.z/twas/weights//PEC.BRAIN.RNASEQ.RSID/ENSG00000155592.wgt.RDat	ZKSCAN2	16	25247322	25269252	0.06798	rs11644616	3.46	rs60636424	2.84e-02	7.81	-0.56100	1665	37	enet	0.064	5.5e-21	-0.78259	0.434	0	0.996	0	0.003	0	ENSG00000155592	0.802355	1
PEC.BRAIN.RNASEQ.RSID	/stornext/Bioinf/data/lab_bahlo/users/gerring.z/twas/weights//PEC.BRAIN.RNASEQ.RSID/ENSG00000265775.wgt.RDat	CTC-304I17.3	17	32445366	32445901	0.02747	rs11650048	3.56	rs77845197	-7.51e-04	3.48	0.78200	1425	1425	bslmm	0.003	0.025	-0.782963	0.434	0.891	0.107	0.002	0	0	ENSG00000265775	0.802355	1
PEC.BRAIN.RNASEQ.RSID	/stornext/Bioinf/data/lab_bahlo/users/gerring.z/twas/weights//PEC.BRAIN.RNASEQ.RSID/ENSG00000163029.wgt.RDat	SMC6	2	17845079	17981509	0.07684	rs1519970	2.98	rs2710668	3.25e-02	-6.72	-1.3430	2052	8	lasso	0.038	7e-13	0.78182	0.434	0	0.995	0	0.004	0.001	ENSG00000163029	0.802355	1
PEC.BRAIN.RNASEQ.RSID	/stornext/Bioinf/data/lab_bahlo/users/gerring.z/twas/weights//PEC.BRAIN.RNASEQ.RSID/ENSG00000272994.wgt.RDat	RP11-332H14.2	2	105950484	105953932	0.0953	rs146171083	3.76	rs13035284	1.48e-02	-5.94	-0.1200	1785	58	enet	0.029	3.3e-10	0.7823	0.434	0	0.995	0	0.004	0.001	ENSG00000272994	0.802355	1
PEC.BRAIN.RNASEQ.RSID	/stornext/Bioinf/data/lab_bahlo/users/gerring.z/twas/weights//PEC.BRAIN.RNASEQ.RSID/ENSG00000238197.wgt.RDat	PAXBP1-AS1	21	34100426	34115433	0.13838	rs9984191	-3.35	rs7280309	0.0453	8.88	-1.411	1294	10	lasso	0.11	5.8e-35	-0.78185	0.434	0	0.996	0	0.003	0.001	ENSG00000238197	0.802355	1
PEC.BRAIN.RNASEQ.RSID	/stornext/Bioinf/data/lab_bahlo/users/gerring.z/twas/weights//PEC.BRAIN.RNASEQ.RSID/ENSG00000132153.wgt.RDat	DHX30	3	47844399	47891685	0.03181	rs6768879	3.72	rs319681	2.55e-02	6.13	0.7830	498	1	top1	0.026	3.2e-09	0.783	0.434	0.001	0.997	0	0.002	0.001	ENSG00000132153	0.802355	1
PEC.BRAIN.RNASEQ.RSID	/stornext/Bioinf/data/lab_bahlo/users/gerring.z/twas/weights//PEC.BRAIN.RNASEQ.RSID/ENSG00000183783.wgt.RDat	KCTD8	4	44175926	44450824	0.07057	rs146676829	4.38	rs9995274	9.71e-03	5.04	-1.0710	2307	24	enet	0.018	4.5e-07	-0.78271	0.434	0.079	0.9	0.002	0.018	0.001	ENSG00000183783	0.802355	1
PEC.BRAIN.RNASEQ.RSID	/stornext/Bioinf/data/lab_bahlo/users/gerring.z/twas/weights//PEC.BRAIN.RNASEQ.RSID/ENSG00000105889.wgt.RDat	STEAP1B	7	22459063	22672544	0.27046	rs115998149	3.00	rs10265189	1.43e-01	13.83	1.0040	1952	1952	bslmm	0.19	4.8e-63	0.782282	0.434	0	0.997	0	0.002	0.001	ENSG00000105889	0.802355	1
PEC.BRAIN.RNASEQ.RSID	/stornext/Bioinf/data/lab_bahlo/users/gerring.z/twas/weights//PEC.BRAIN.RNASEQ.RSID/ENSG00000203499.wgt.RDat	FAM83H-AS1	8	144816310	144828507	0.21773	rs7462667	3.35	rs6558384	5.02e-02	6.52	2.94200	1017	1017	bslmm	0.06	1.4e-19	0.78277	0.434	0	0.974	0	0.003	0.023	ENSG00000203499	0.802355	1
PEC.BRAIN.RNASEQ.RSID	/stornext/Bioinf/data/lab_bahlo/users/gerring.z/twas/weights//PEC.BRAIN.RNASEQ.RSID/ENSG00000148090.wgt.RDat	AUH	9	93976097	94124195	0.1545	rs192264216	-2.77	rs75062481	5.70e-02	10.13	0.6750	2010	35	enet	0.11	1.5e-35	0.78226	0.434	0	0.997	0	0.002	0.001	ENSG00000148090	0.802355	1
PEC.BRAIN.RNASEQ.RSID	/stornext/Bioinf/data/lab_bahlo/users/gerring.z/twas/weights//PEC.BRAIN.RNASEQ.RSID/ENSG00000021488.wgt.RDat	SLC7A9	19	33321415	33360672	0.1681	rs6510243	3.86	rs73051165	1.68e-01	-14.99	1.21300	2026	2026	bslmm	0.22	5.1e-73	-0.78092	0.434848	0	0.99	0	0.009	0.001	ENSG00000021488	0.803077	1
PEC.BRAIN.RNASEQ.RSID	/stornext/Bioinf/data/lab_bahlo/users/gerring.z/twas/weights//PEC.BRAIN.RNASEQ.RSID/ENSG00000060656.wgt.RDat	PTPRU	1	29563028	29653325	0.15923	rs140029845	3.44	rs9439758	6.33e-02	-9.24	-0.3640	1246	1246	bslmm	0.085	1.5e-27	0.781018	0.435	0	0.997	0	0.003	0	ENSG00000060656	0.803077	1
PEC.BRAIN.RNASEQ.RSID	/stornext/Bioinf/data/lab_bahlo/users/gerring.z/twas/weights//PEC.BRAIN.RNASEQ.RSID/ENSG00000205339.wgt.RDat	IPO7	11	9406169	9469673	0.04805	rs139332588	-3.54	rs7928945	2.03e-02	6.60	0.7800	1574	1	top1	0.02	1.2e-07	0.78	0.435	0	0.997	0	0.002	0.001	ENSG00000205339	0.803077	1
PEC.BRAIN.RNASEQ.RSID	/stornext/Bioinf/data/lab_bahlo/users/gerring.z/twas/weights//PEC.BRAIN.RNASEQ.RSID/ENSG00000133703.wgt.RDat	KRAS	12	25357723	25403870	0.29609	rs12425161	3.12	rs7312739	3.20e-01	20.59	-0.7180	1870	10	lasso	0.33	4.8e-116	-0.78066	0.435	0	0.997	0	0.002	0.001	ENSG00000133703	0.803077	1
PEC.BRAIN.RNASEQ.RSID	/stornext/Bioinf/data/lab_bahlo/users/gerring.z/twas/weights//PEC.BRAIN.RNASEQ.RSID/ENSG00000271452.wgt.RDat	RP11-342K6.2	2	75897115	75897580	0.08509	rs57519494	3.50	rs2190356	4.45e-02	8.11	0.7540	1875	5	lasso	0.046	1.4e-15	0.78131	0.435	0	0.993	0	0.007	0.001	ENSG00000271452	0.803077	1
PEC.BRAIN.RNASEQ.RSID	/stornext/Bioinf/data/lab_bahlo/users/gerring.z/twas/weights//PEC.BRAIN.RNASEQ.RSID/ENSG00000077044.wgt.RDat	DGKD	2	234263153	234380750	0.07761	rs115061010	2.88	rs2971860	3.64e-02	-7.57	-1.0930	1622	1622	bslmm	0.045	5.3e-15	0.78038	0.435	0	0.997	0	0.002	0.001	ENSG00000077044	0.803077	1
PEC.BRAIN.RNASEQ.RSID	/stornext/Bioinf/data/lab_bahlo/users/gerring.z/twas/weights//PEC.BRAIN.RNASEQ.RSID/ENSG00000114850.wgt.RDat	SSR3	3	156257929	156272973	0.21806	rs2173491	-3.81	rs7638642	5.25e-02	-9.92	2.0950	1433	4	lasso	0.099	7.9e-32	-0.78021	0.435	0	0.994	0	0.003	0.004	ENSG00000114850	0.803077	1
PEC.BRAIN.RNASEQ.RSID	/stornext/Bioinf/data/lab_bahlo/users/gerring.z/twas/weights//PEC.BRAIN.RNASEQ.RSID/ENSG00000118564.wgt.RDat	FBXL5	4	15606162	15683302	0.0301	rs4292321	3.73	rs113618320	6.23e-03	-4.91	0.9040	1634	5	lasso	0.019	3.7e-07	0.77985	0.435	0.048	0.945	0	0.004	0.002	ENSG00000118564	0.803077	1
PEC.BRAIN.RNASEQ.RSID	/stornext/Bioinf/data/lab_bahlo/users/gerring.z/twas/weights//PEC.BRAIN.RNASEQ.RSID/ENSG00000113300.wgt.RDat	CNOT6	5	179921412	180005405	0.10058	rs80095710	-3.19	rs6422334	5.37e-02	7.50	-2.0350	2064	2064	bslmm	0.065	2.4e-21	-0.78046	0.435	0	0.994	0	0.003	0.003	ENSG00000113300	0.803077	1
PEC.BRAIN.RNASEQ.RSID	/stornext/Bioinf/data/lab_bahlo/users/gerring.z/twas/weights//PEC.BRAIN.RNASEQ.RSID/ENSG00000253729.wgt.RDat	PRKDC	8	48685669	48872743	0.0277	rs6992483	-3.95	rs28578331	2.20e-03	-3.44	2.03300	658	5	enet	0.0074	0.001	-0.77994	0.435	0.892	0.096	0.01	0.001	0.001	ENSG00000253729	0.803077	1
PEC.BRAIN.RNASEQ.RSID	/stornext/Bioinf/data/lab_bahlo/users/gerring.z/twas/weights//PEC.BRAIN.RNASEQ.RSID/ENSG00000164695.wgt.RDat	CHMP4C	8	82644669	82671750	0.066	rs112010176	3.46	rs78724141	4.64e-02	-7.91	0.31900	1539	1539	bslmm	0.047	7.1e-16	-0.78141	0.435	0	0.997	0	0.002	0	ENSG00000164695	0.803077	1
PEC.BRAIN.RNASEQ.RSID	/stornext/Bioinf/data/lab_bahlo/users/gerring.z/twas/weights//PEC.BRAIN.RNASEQ.RSID/ENSG00000130544.wgt.RDat	ZNF557	19	7069455	7087979	0.19101	rs78057307	3.84	rs117266473	2.26e-02	-6.91	0.64000	1904	1904	bslmm	0.13	9.3e-42	-0.78014	0.435308	0	0.995	0	0.004	0.001	ENSG00000130544	0.80349	1
PEC.BRAIN.RNASEQ.RSID	/stornext/Bioinf/data/lab_bahlo/users/gerring.z/twas/weights//PEC.BRAIN.RNASEQ.RSID/ENSG00000132670.wgt.RDat	PTPRA	20	2844830	3019722	0.02202	rs2004688	3.46	rs73086613	1.48e-02	-5.04	0.779	1905	1	top1	0.015	5.7e-06	-0.779	0.43598	0.204	0.794	0	0.002	0	ENSG00000132670	0.80349	1
PEC.BRAIN.RNASEQ.RSID	/stornext/Bioinf/data/lab_bahlo/users/gerring.z/twas/weights//PEC.BRAIN.RNASEQ.RSID/ENSG00000162542.wgt.RDat	TMCO4	1	20008706	20126438	0.0857	rs12141248	3.64	rs74057039	4.60e-02	-8.20	-0.8667	1857	1857	bslmm	0.047	6.9e-16	0.779189	0.436	0	0.995	0	0.005	0.001	ENSG00000162542	0.80349	1
PEC.BRAIN.RNASEQ.RSID	/stornext/Bioinf/data/lab_bahlo/users/gerring.z/twas/weights//PEC.BRAIN.RNASEQ.RSID/ENSG00000117410.wgt.RDat	ATP6V0B	1	44440159	44443967	0.28436	rs56319043	-3.23	rs2231280	8.14e-02	-5.53	-0.4340	1019	27	enet	0.1	3.8e-32	-0.779702	0.436	0.018	0.979	0	0.003	0.001	ENSG00000117410	0.80349	1
PEC.BRAIN.RNASEQ.RSID	/stornext/Bioinf/data/lab_bahlo/users/gerring.z/twas/weights//PEC.BRAIN.RNASEQ.RSID/ENSG00000143458.wgt.RDat	GABPB2	1	151043054	151098018	0.21186	rs111713798	4.25	rs34061869	4.83e-02	8.20	1.0880	986	6	lasso	0.069	1.7e-22	0.778338	0.436	0	0.974	0	0.025	0.001	ENSG00000143458	0.80349	1
PEC.BRAIN.RNASEQ.RSID	/stornext/Bioinf/data/lab_bahlo/users/gerring.z/twas/weights//PEC.BRAIN.RNASEQ.RSID/ENSG00000254974.wgt.RDat	RP11-702H23.2	11	74196625	74197096	0.10077	rs66959329	2.83	rs594437	4.48e-02	-8.35	-0.1710	1208	30	enet	0.049	2.4e-16	-0.77851	0.436	0	0.999	0	0.001	0	ENSG00000254974	0.80349	1
PEC.BRAIN.RNASEQ.RSID	/stornext/Bioinf/data/lab_bahlo/users/gerring.z/twas/weights//PEC.BRAIN.RNASEQ.RSID/ENSG00000062282.wgt.RDat	DGAT2	11	75470557	75512579	0.07684	rs602516	-2.82	rs7118293	5.07e-02	-8.33	1.2230	1107	6	lasso	0.052	2.6e-17	-0.77866	0.436	0	0.998	0	0.001	0.001	ENSG00000062282	0.80349	1
PEC.BRAIN.RNASEQ.RSID	/stornext/Bioinf/data/lab_bahlo/users/gerring.z/twas/weights//PEC.BRAIN.RNASEQ.RSID/ENSG00000180332.wgt.RDat	KCTD4	13	45766988	45775175	0.0644	rs57990347	3.49	rs111502204	1.23e-02	-5.05	0.357	1107	1107	bslmm	0.016	1.8e-06	0.779493	0.436	0.072	0.925	0	0.002	0	ENSG00000180332	0.80349	1
PEC.BRAIN.RNASEQ.RSID	/stornext/Bioinf/data/lab_bahlo/users/gerring.z/twas/weights//PEC.BRAIN.RNASEQ.RSID/ENSG00000125249.wgt.RDat	RAP2A	13	98086476	98121382	0.0464	rs9516872	-3.91	rs2793703	2.51e-03	-4.09	-0.011	1175	22	enet	0.011	8.9e-05	-0.779511	0.436	0.697	0.281	0.015	0.006	0.001	ENSG00000125249	0.80349	1
PEC.BRAIN.RNASEQ.RSID	/stornext/Bioinf/data/lab_bahlo/users/gerring.z/twas/weights//PEC.BRAIN.RNASEQ.RSID/ENSG00000103351.wgt.RDat	CLUAP1	16	3550924	3589048	0.66285	rs117678112	4.14	rs62037803	3.62e-01	21.89	0.25100	1290	58	enet	0.54	1.2e-222	-0.77873	0.436	0	0.965	0	0.035	0	ENSG00000103351	0.80349	1
PEC.BRAIN.RNASEQ.RSID	/stornext/Bioinf/data/lab_bahlo/users/gerring.z/twas/weights//PEC.BRAIN.RNASEQ.RSID/ENSG00000166685.wgt.RDat	COG1	17	71189129	71204646	0.25349	rs9902448	3.20	rs9913183	1.31e-01	-13.19	0.38230	1488	1488	bslmm	0.17	1.7e-55	-0.778884	0.436	0	0.997	0	0.003	0	ENSG00000166685	0.80349	1
PEC.BRAIN.RNASEQ.RSID	/stornext/Bioinf/data/lab_bahlo/users/gerring.z/twas/weights//PEC.BRAIN.RNASEQ.RSID/ENSG00000273155.wgt.RDat	MRPL30	2	99771461	99811761	0.01444	rs13420087	-3.11	rs11678456	1.15e-02	-4.49	-0.7790	1227	1	top1	0.012	5.5e-05	0.779	0.436	0.747	0.249	0.003	0.001	0	ENSG00000273155	0.80349	1
PEC.BRAIN.RNASEQ.RSID	/stornext/Bioinf/data/lab_bahlo/users/gerring.z/twas/weights//PEC.BRAIN.RNASEQ.RSID/ENSG00000183718.wgt.RDat	TRIM52	5	180681417	180688119	0.10478	rs188238483	-3.11	rs1279734	1.02e-02	-5.37	-0.4460	893	893	bslmm	0.026	2.9e-09	0.77935	0.436	0.026	0.972	0	0.002	0	ENSG00000183718	0.80349	1
PEC.BRAIN.RNASEQ.RSID	/stornext/Bioinf/data/lab_bahlo/users/gerring.z/twas/weights//PEC.BRAIN.RNASEQ.RSID/ENSG00000122729.wgt.RDat	ACO1	9	32384618	32454767	0.5437	rs10758100	3.88	rs10970992	1.93e-01	14.10	0.9460	2027	11	lasso	0.24	2.2e-79	0.77944	0.436	0	0.937	0	0.062	0.001	ENSG00000122729	0.80349	1
PEC.BRAIN.RNASEQ.RSID	/stornext/Bioinf/data/lab_bahlo/users/gerring.z/twas/weights//PEC.BRAIN.RNASEQ.RSID/ENSG00000178078.wgt.RDat	STAP2	19	4324040	4342783	0.21499	rs145264176	3.27	rs11882358	1.05e-01	-11.90	-0.68600	1269	1269	bslmm	0.13	4.2e-41	-0.77853	0.436259	0	0.997	0	0.002	0.001	ENSG00000178078	0.803866	1
PEC.BRAIN.RNASEQ.RSID	/stornext/Bioinf/data/lab_bahlo/users/gerring.z/twas/weights//PEC.BRAIN.RNASEQ.RSID/ENSG00000230116.wgt.RDat	RP11-163G10.2	1	42957410	42958164	0.03319	rs74782028	-2.90	rs72659956	1.76e-02	-5.09	0.7780	1305	1	top1	0.018	7.7e-07	-0.778	0.437	0.162	0.836	0	0.001	0.001	ENSG00000230116	0.804005	1
PEC.BRAIN.RNASEQ.RSID	/stornext/Bioinf/data/lab_bahlo/users/gerring.z/twas/weights//PEC.BRAIN.RNASEQ.RSID/ENSG00000162746.wgt.RDat	FCRLB	1	161691353	161697933	0.44206	rs73019308	3.23	rs12139524	8.65e-02	-12.31	-0.5810	1473	69	enet	0.27	7.1e-94	-0.776969	0.437	0	0.997	0	0.002	0.001	ENSG00000162746	0.804005	1
PEC.BRAIN.RNASEQ.RSID	/stornext/Bioinf/data/lab_bahlo/users/gerring.z/twas/weights//PEC.BRAIN.RNASEQ.RSID/ENSG00000007933.wgt.RDat	FMO3	1	171060018	171086959	0.11197	rs146394863	-3.01	rs7879272	7.58e-02	-10.62	-0.9240	1777	20	enet	0.084	3.1e-27	0.777045	0.437	0	0.997	0	0.002	0.001	ENSG00000007933	0.804005	1
PEC.BRAIN.RNASEQ.RSID	/stornext/Bioinf/data/lab_bahlo/users/gerring.z/twas/weights//PEC.BRAIN.RNASEQ.RSID/ENSG00000174370.wgt.RDat	C11orf45	11	128769460	128775930	0.16821	rs74875926	-4.89	rs4937389	6.26e-02	-9.19	-0.7770	1209	1	top1	0.063	1.6e-20	0.777	0.437	0	0.873	0	0.126	0.001	ENSG00000174370	0.804005	1
PEC.BRAIN.RNASEQ.RSID	/stornext/Bioinf/data/lab_bahlo/users/gerring.z/twas/weights//PEC.BRAIN.RNASEQ.RSID/ENSG00000071991.wgt.RDat	CDH19	18	64168320	64271375	0.1619	rs1978569	-3.35	rs1941728	5.68e-02	-9.02	0.946	1977	1977	bslmm	0.08	8.2e-26	-0.77725	0.437	0	0.995	0	0.004	0.001	ENSG00000071991	0.804005	1
PEC.BRAIN.RNASEQ.RSID	/stornext/Bioinf/data/lab_bahlo/users/gerring.z/twas/weights//PEC.BRAIN.RNASEQ.RSID/ENSG00000215447.wgt.RDat	BX322557.10	21	46707967	46711653	0.44672	rs146114096	4.08	rs2838865	0.646	-29.24	0.778	1717	1	top1	0.65	2.5e-300	-0.778	0.437	0	0.996	0	0.004	0.001	ENSG00000215447	0.804005	1
PEC.BRAIN.RNASEQ.RSID	/stornext/Bioinf/data/lab_bahlo/users/gerring.z/twas/weights//PEC.BRAIN.RNASEQ.RSID/ENSG00000223768.wgt.RDat	LINC00205	21	46713200	46717269	0.48115	rs146114096	4.14	rs2838865	0.659	-29.52	0.778	1709	1	top1	0.66	0	-0.778	0.437	0	0.995	0	0.004	0.001	ENSG00000223768	0.804005	1
PEC.BRAIN.RNASEQ.RSID	/stornext/Bioinf/data/lab_bahlo/users/gerring.z/twas/weights//PEC.BRAIN.RNASEQ.RSID/ENSG00000163380.wgt.RDat	LMOD3	3	69156023	69172183	0.17113	rs56025024	3.92	rs62255473	1.09e-01	-12.13	-0.7830	1486	18	enet	0.12	1.4e-37	0.77743	0.437	0	0.995	0	0.004	0.001	ENSG00000163380	0.804005	1
PEC.BRAIN.RNASEQ.RSID	/stornext/Bioinf/data/lab_bahlo/users/gerring.z/twas/weights//PEC.BRAIN.RNASEQ.RSID/ENSG00000134851.wgt.RDat	TMEM165	4	56262124	56319564	0.15738	rs144733935	-3.54	rs7677952	2.44e-01	-18.18	0.7870	1737	88	enet	0.28	7.3e-97	-0.77789	0.437	0	0.997	0	0.002	0.001	ENSG00000134851	0.804005	1
PEC.BRAIN.RNASEQ.RSID	/stornext/Bioinf/data/lab_bahlo/users/gerring.z/twas/weights//PEC.BRAIN.RNASEQ.RSID/ENSG00000253305.wgt.RDat	PCDHGB6	5	140787770	140892546	0.02625	rs111519422	3.99	rs62379200	5.58e-03	-4.27	0.7780	1332	1	top1	0.0056	0.0038	-0.778	0.437	0.866	0.128	0.005	0.001	0	ENSG00000253305	0.804005	1
PEC.BRAIN.RNASEQ.RSID	/stornext/Bioinf/data/lab_bahlo/users/gerring.z/twas/weights//PEC.BRAIN.RNASEQ.RSID/ENSG00000112137.wgt.RDat	PHACTR1	6	12717893	13288645	0.10858	rs78078192	3.44	rs561549	6.40e-02	10.27	0.55300	1928	1928	bslmm	0.083	6.9e-27	0.77773	0.437	0	0.994	0	0.006	0.001	ENSG00000112137	0.804005	1
PEC.BRAIN.RNASEQ.RSID	/stornext/Bioinf/data/lab_bahlo/users/gerring.z/twas/weights//PEC.BRAIN.RNASEQ.RSID/ENSG00000231490.wgt.RDat	RPL7L1P2	7	51327126	51327864	0.01855	rs187895016	3.68	rs17152159	-2.56e-04	-3.52	-0.8260	1441	1441	bslmm	0.0014	0.09	0.776459	0.437	0.9	0.097	0.003	0	0	ENSG00000231490	0.804005	1
PEC.BRAIN.RNASEQ.RSID	/stornext/Bioinf/data/lab_bahlo/users/gerring.z/twas/weights//PEC.BRAIN.RNASEQ.RSID/ENSG00000173928.wgt.RDat	SWSAP1	19	11485361	11487627	0.03094	rs12460706	-4.50	rs78327524	-7.58e-04	-3.54	-0.32600	1464	1464	bslmm	0.0083	0.00053	-0.77689	0.437222	0.814	0.115	0.062	0.009	0.001	ENSG00000173928	0.804311	1
PEC.BRAIN.RNASEQ.RSID	/stornext/Bioinf/data/lab_bahlo/users/gerring.z/twas/weights//PEC.BRAIN.RNASEQ.RSID/ENSG00000204920.wgt.RDat	ZNF155	19	44472014	44502477	0.40608	rs6509113	3.95	rs10423888	4.09e-02	-10.19	0.93600	1524	79	enet	0.3	2.3e-103	0.77647	0.437473	0	0.993	0	0.007	0.001	ENSG00000204920	0.804313	1
PEC.BRAIN.RNASEQ.RSID	/stornext/Bioinf/data/lab_bahlo/users/gerring.z/twas/weights//PEC.BRAIN.RNASEQ.RSID/ENSG00000125812.wgt.RDat	GZF1	20	23342787	23353700	0.02618	rs6036551	-2.98	rs3761274	-3.35e-04	-3.40	0.436	1790	1790	bslmm	0.0016	0.081	-0.77641	0.437508	0.806	0.192	0.001	0	0	ENSG00000125812	0.804313	1
PEC.BRAIN.RNASEQ.RSID	/stornext/Bioinf/data/lab_bahlo/users/gerring.z/twas/weights//PEC.BRAIN.RNASEQ.RSID/ENSG00000197852.wgt.RDat	FAM212B	1	112223252	112298446	0.05554	rs140212144	3.41	rs197432	2.10e-02	5.40	0.7760	1552	1	top1	0.021	7.1e-08	0.776	0.438	0.04	0.957	0	0.002	0.001	ENSG00000197852	0.804313	1
PEC.BRAIN.RNASEQ.RSID	/stornext/Bioinf/data/lab_bahlo/users/gerring.z/twas/weights//PEC.BRAIN.RNASEQ.RSID/ENSG00000103723.wgt.RDat	AP3B2	15	83328033	83378666	0.20257	rs10906985	-3.42	rs28607761	1.36e-01	13.11	0.58000	722	16	enet	0.14	1.1e-45	0.776092	0.438	0	0.996	0	0.003	0.001	ENSG00000103723	0.804313	1
PEC.BRAIN.RNASEQ.RSID	/stornext/Bioinf/data/lab_bahlo/users/gerring.z/twas/weights//PEC.BRAIN.RNASEQ.RSID/ENSG00000182175.wgt.RDat	RGMA	15	93586636	93632433	0.20923	rs12594947	-3.29	rs17649752	1.04e-01	-11.75	-0.82500	2076	2076	bslmm	0.12	1.4e-38	0.775267	0.438	0	0.996	0	0.004	0.001	ENSG00000182175	0.804313	1
PEC.BRAIN.RNASEQ.RSID	/stornext/Bioinf/data/lab_bahlo/users/gerring.z/twas/weights//PEC.BRAIN.RNASEQ.RSID/ENSG00000099769.wgt.RDat	IGFALS	16	1840414	1844972	0.08364	rs1657097	-3.77	rs2492883	3.10e-02	-7.32	-1.38800	1772	1772	bslmm	0.037	9e-13	-0.77513	0.438	0	0.974	0	0.025	0.001	ENSG00000099769	0.804313	1
PEC.BRAIN.RNASEQ.RSID	/stornext/Bioinf/data/lab_bahlo/users/gerring.z/twas/weights//PEC.BRAIN.RNASEQ.RSID/ENSG00000185710.wgt.RDat	RP11-645C24.2	16	21890659	21930477	0.24739	rs139405670	2.17	rs887188	3.06e-02	7.78	-0.96300	346	30	enet	0.14	4.3e-44	-0.77483	0.438	0	0.999	0	0	0.001	ENSG00000185710	0.804313	1
PEC.BRAIN.RNASEQ.RSID	/stornext/Bioinf/data/lab_bahlo/users/gerring.z/twas/weights//PEC.BRAIN.RNASEQ.RSID/ENSG00000258947.wgt.RDat	TUBB3	16	89987800	90005169	0.01385	rs77733403	-3.84	rs111398992	8.48e-03	-4.32	0.77600	1324	1	top1	0.0085	0.00047	-0.776	0.438	0.845	0.149	0.005	0.001	0	ENSG00000258947	0.804313	1
PEC.BRAIN.RNASEQ.RSID	/stornext/Bioinf/data/lab_bahlo/users/gerring.z/twas/weights//PEC.BRAIN.RNASEQ.RSID/ENSG00000167447.wgt.RDat	SMG8	17	57286761	57292608	0.0209	rs141878059	-3.12	rs9908895	3.98e-03	-3.69	-0.77600	855	1	top1	0.004	0.012	0.776	0.438	0.971	0.028	0.001	0	0	ENSG00000167447	0.804313	1
PEC.BRAIN.RNASEQ.RSID	/stornext/Bioinf/data/lab_bahlo/users/gerring.z/twas/weights//PEC.BRAIN.RNASEQ.RSID/ENSG00000144228.wgt.RDat	SPOPL	2	139259371	139331117	0.02162	rs13008242	3.11	rs111368831	-2.74e-04	-3.56	-0.7750	1350	1	lasso	0.0033	0.021	0.775	0.438	0.92	0.078	0.001	0	0	ENSG00000144228	0.804313	1
PEC.BRAIN.RNASEQ.RSID	/stornext/Bioinf/data/lab_bahlo/users/gerring.z/twas/weights//PEC.BRAIN.RNASEQ.RSID/ENSG00000099899.wgt.RDat	TRMT2A	22	20099389	20104915	0.07067	rs1628967	-2.95	rs60603127	1.61e-03	4.64	0.643	1202	1202	bslmm	0.016	2.7e-06	-0.77621	0.438	0.127	0.871	0	0.001	0	ENSG00000099899	0.804313	1
PEC.BRAIN.RNASEQ.RSID	/stornext/Bioinf/data/lab_bahlo/users/gerring.z/twas/weights//PEC.BRAIN.RNASEQ.RSID/ENSG00000233487.wgt.RDat	AC011322.1	3	196710761	196714429	0.0773	rs73219654	4.45	rs6773635	4.80e-03	-5.23	-0.4310	1587	24	enet	0.029	2.9e-10	-0.77581	0.438	0.02	0.908	0.002	0.07	0.001	ENSG00000233487	0.804313	1
PEC.BRAIN.RNASEQ.RSID	/stornext/Bioinf/data/lab_bahlo/users/gerring.z/twas/weights//PEC.BRAIN.RNASEQ.RSID/ENSG00000010270.wgt.RDat	STARD3NL	7	38217824	38270272	0.20299	rs147103675	3.67	rs10464362	1.06e-01	11.95	0.2600	2121	11	lasso	0.14	8.7e-47	-0.776106	0.438	0	0.995	0	0.005	0	ENSG00000010270	0.804313	1
PEC.BRAIN.RNASEQ.RSID	/stornext/Bioinf/data/lab_bahlo/users/gerring.z/twas/weights//PEC.BRAIN.RNASEQ.RSID/ENSG00000176125.wgt.RDat	UFSP1	7	100486346	100487339	0.0671	rs4729666	-3.75	rs314368	3.49e-02	-7.74	-0.7320	1303	9	lasso	0.039	2.4e-13	0.77573	0.438	0	0.995	0	0.005	0.001	ENSG00000176125	0.804313	1
PEC.BRAIN.RNASEQ.RSID	/stornext/Bioinf/data/lab_bahlo/users/gerring.z/twas/weights//PEC.BRAIN.RNASEQ.RSID/ENSG00000072609.wgt.RDat	CHFR	12	133398773	133532890	0.0744	rs74531549	3.65	rs35604905	3.14e-02	-7.42	-0.5170	1230	1230	blup	0.039	2.8e-13	-0.77358	0.439	0	0.997	0	0.003	0.001	ENSG00000072609	0.804824	1
PEC.BRAIN.RNASEQ.RSID	/stornext/Bioinf/data/lab_bahlo/users/gerring.z/twas/weights//PEC.BRAIN.RNASEQ.RSID/ENSG00000100592.wgt.RDat	DAAM1	14	59655364	59838123	0.17108	rs117068983	-3.61	rs17096065	5.99e-02	-9.84	0.4230	2076	8	lasso	0.13	7.2e-42	-0.77414	0.439	0	0.994	0	0.005	0.001	ENSG00000100592	0.804824	1
PEC.BRAIN.RNASEQ.RSID	/stornext/Bioinf/data/lab_bahlo/users/gerring.z/twas/weights//PEC.BRAIN.RNASEQ.RSID/ENSG00000119686.wgt.RDat	FLVCR2	14	76044960	76129557	0.08461	rs182909066	-3.21	rs56044109	1.47e-02	6.29	0.9780	1204	1204	bslmm	0.033	2.3e-11	0.773169	0.439	0	0.998	0	0.001	0.001	ENSG00000119686	0.804824	1
PEC.BRAIN.RNASEQ.RSID	/stornext/Bioinf/data/lab_bahlo/users/gerring.z/twas/weights//PEC.BRAIN.RNASEQ.RSID/ENSG00000140022.wgt.RDat	STON2	14	81727000	81902809	0.13564	rs116890589	3.58	rs61978870	2.33e-02	6.83	-0.4180	1965	9	lasso	0.07	6.6e-23	-0.773151	0.439	0	0.997	0	0.002	0.001	ENSG00000140022	0.804824	1
PEC.BRAIN.RNASEQ.RSID	/stornext/Bioinf/data/lab_bahlo/users/gerring.z/twas/weights//PEC.BRAIN.RNASEQ.RSID/ENSG00000006327.wgt.RDat	TNFRSF12A	16	3068446	3072384	0.02309	rs6501152	-4.06	rs113813615	-4.66e-04	-3.27	-1.72000	1171	1171	bslmm	-0.00019	0.39	-0.77321	0.439	0.904	0.08	0.014	0.001	0.001	ENSG00000006327	0.804824	1
PEC.BRAIN.RNASEQ.RSID	/stornext/Bioinf/data/lab_bahlo/users/gerring.z/twas/weights//PEC.BRAIN.RNASEQ.RSID/ENSG00000259954.wgt.RDat	IL21R-AS1	16	27458990	27464714	0.25781	rs11860952	-2.74	rs232058	3.56e-01	-22.05	0.67000	1251	24	enet	0.37	7.3e-134	-0.77459	0.439	0	0.998	0	0.001	0.001	ENSG00000259954	0.804824	1
PEC.BRAIN.RNASEQ.RSID	/stornext/Bioinf/data/lab_bahlo/users/gerring.z/twas/weights//PEC.BRAIN.RNASEQ.RSID/ENSG00000100350.wgt.RDat	FOXRED2	22	36883237	36903148	0.31608	rs36089194	3.44	rs146532334	2.16e-01	17.05	-0.641	1693	33	enet	0.34	1.9e-123	-0.77336	0.439	0	0.996	0	0.004	0.001	ENSG00000100350	0.804824	1
PEC.BRAIN.RNASEQ.RSID	/stornext/Bioinf/data/lab_bahlo/users/gerring.z/twas/weights//PEC.BRAIN.RNASEQ.RSID/ENSG00000242622.wgt.RDat	RP11-18H7.1	3	119813742	119855630	0.01744	rs111661335	-3.48	rs11719262	-3.31e-04	-3.70	-0.8790	1431	1431	blup	0.0055	0.0042	0.77345	0.439	0.861	0.132	0.005	0.001	0	ENSG00000242622	0.804824	1
PEC.BRAIN.RNASEQ.RSID	/stornext/Bioinf/data/lab_bahlo/users/gerring.z/twas/weights//PEC.BRAIN.RNASEQ.RSID/ENSG00000198585.wgt.RDat	NUDT16	3	131100515	131107674	0.01416	rs58392570	3.48	rs77571673	-6.86e-04	3.60	-0.7740	1402	1	lasso	-0.00025	0.41	-0.774	0.439	0.897	0.1	0.002	0	0	ENSG00000198585	0.804824	1
PEC.BRAIN.RNASEQ.RSID	/stornext/Bioinf/data/lab_bahlo/users/gerring.z/twas/weights//PEC.BRAIN.RNASEQ.RSID/ENSG00000196428.wgt.RDat	TSC22D2	3	150126122	150184218	0.04134	rs13090093	3.74	rs73163682	2.37e-02	-5.75	-0.2190	1325	13	enet	0.026	2e-09	-0.77403	0.439	0.006	0.989	0	0.005	0	ENSG00000196428	0.804824	1
PEC.BRAIN.RNASEQ.RSID	/stornext/Bioinf/data/lab_bahlo/users/gerring.z/twas/weights//PEC.BRAIN.RNASEQ.RSID/ENSG00000109787.wgt.RDat	KLF3	4	38665817	38702663	0.03146	rs150229086	-3.50	rs671832	1.99e-03	4.43	0.1520	1830	8	enet	0.012	5.2e-05	0.77334	0.439	0.474	0.52	0.003	0.003	0	ENSG00000109787	0.804824	1
PEC.BRAIN.RNASEQ.RSID	/stornext/Bioinf/data/lab_bahlo/users/gerring.z/twas/weights//PEC.BRAIN.RNASEQ.RSID/ENSG00000109775.wgt.RDat	UFSP2	4	186320694	186347139	0.56278	rs4862557	3.08	rs4861666	3.52e-01	-21.58	-0.8090	1717	88	enet	0.47	8.8e-183	0.77346	0.439	0	0.998	0	0.001	0.001	ENSG00000109775	0.804824	1
PEC.BRAIN.RNASEQ.RSID	/stornext/Bioinf/data/lab_bahlo/users/gerring.z/twas/weights//PEC.BRAIN.RNASEQ.RSID/ENSG00000177125.wgt.RDat	ZBTB34	9	129622944	129648157	0.0376	rs11788961	-3.15	rs10819245	1.08e-02	-4.23	0.7740	1082	1	top1	0.011	9.4e-05	-0.774	0.439	0.889	0.109	0.002	0	0	ENSG00000177125	0.804824	1
PEC.BRAIN.RNASEQ.RSID	/stornext/Bioinf/data/lab_bahlo/users/gerring.z/twas/weights//PEC.BRAIN.RNASEQ.RSID/ENSG00000213341.wgt.RDat	CHUK	10	101948055	101989376	0.10408	rs61873089	-3.32	rs12245236	2.17e-02	-7.01	-1.81400	1249	1249	blup	0.035	5.9e-12	0.77252	0.44	0	0.998	0	0.002	0.001	ENSG00000213341	0.805537	1
PEC.BRAIN.RNASEQ.RSID	/stornext/Bioinf/data/lab_bahlo/users/gerring.z/twas/weights//PEC.BRAIN.RNASEQ.RSID/ENSG00000268467.wgt.RDat	AP000889.3	11	107462471	107463949	0.08347	rs11212438	2.94	rs10890746	3.24e-02	6.99	-0.7720	1919	1	top1	0.032	2.6e-11	-0.772	0.44	0	0.997	0	0.003	0.001	ENSG00000268467	0.805537	1
PEC.BRAIN.RNASEQ.RSID	/stornext/Bioinf/data/lab_bahlo/users/gerring.z/twas/weights//PEC.BRAIN.RNASEQ.RSID/ENSG00000187824.wgt.RDat	TMEM220	17	10602332	10633633	0.27699	rs78166995	-3.56	rs369095	3.68e-01	-22.08	1.00700	1402	32	enet	0.38	3.6e-138	-0.771996	0.44	0	0.997	0	0.002	0.001	ENSG00000187824	0.805537	1
PEC.BRAIN.RNASEQ.RSID	/stornext/Bioinf/data/lab_bahlo/users/gerring.z/twas/weights//PEC.BRAIN.RNASEQ.RSID/ENSG00000226049.wgt.RDat	TLK2P1	17	32363700	32366891	0.05133	rs11650048	3.25	rs11653951	-5.04e-04	-4.19	-0.74500	1510	1510	blup	0.014	1.1e-05	0.771516	0.44	0.423	0.574	0.001	0.001	0.001	ENSG00000226049	0.805537	1
PEC.BRAIN.RNASEQ.RSID	/stornext/Bioinf/data/lab_bahlo/users/gerring.z/twas/weights//PEC.BRAIN.RNASEQ.RSID/ENSG00000115884.wgt.RDat	SDC1	2	20400558	20425194	0.02948	rs6744963	-3.79	rs113674491	1.12e-04	-3.55	0.6940	1541	1541	bslmm	0.00064	0.17	-0.77284	0.44	0.911	0.084	0.004	0	0	ENSG00000115884	0.805537	1
PEC.BRAIN.RNASEQ.RSID	/stornext/Bioinf/data/lab_bahlo/users/gerring.z/twas/weights//PEC.BRAIN.RNASEQ.RSID/ENSG00000272606.wgt.RDat	RP11-554J4.1	2	55845044	55845508	0.35938	rs7591742	3.13	rs111707510	2.10e-01	-16.73	0.7230	1656	18	lasso	0.26	6.8e-87	-0.77241	0.44	0	0.998	0	0.001	0.001	ENSG00000272606	0.805537	1
PEC.BRAIN.RNASEQ.RSID	/stornext/Bioinf/data/lab_bahlo/users/gerring.z/twas/weights//PEC.BRAIN.RNASEQ.RSID/ENSG00000196374.wgt.RDat	HIST1H2BM	6	27782822	27783267	0.01981	rs71559054	-8.55	rs111633360	0.00168	-3.76	-1.103	723	2	lasso	0.0044	0.0088	0.77166	0.44	0	0	0.871	0.112	0.017	ENSG00000196374	0.805537	1
PEC.BRAIN.RNASEQ.RSID	/stornext/Bioinf/data/lab_bahlo/users/gerring.z/twas/weights//PEC.BRAIN.RNASEQ.RSID/ENSG00000213462.wgt.RDat	ERV3-1	7	64451187	64467121	0.66445	rs1405004	-4.00	rs7807855	3.89e-01	22.68	-0.7550	1764	104	enet	0.54	3.5e-222	-0.771511	0.44	0	0.987	0	0.013	0.001	ENSG00000213462	0.805537	1
PEC.BRAIN.RNASEQ.RSID	/stornext/Bioinf/data/lab_bahlo/users/gerring.z/twas/weights//PEC.BRAIN.RNASEQ.RSID/ENSG00000091127.wgt.RDat	PUS7	7	105080108	105162714	0.04134	rs9649275	4.34	rs112627484	1.35e-03	4.27	-1.9210	1209	30	enet	0.004	0.012	-0.77218	0.44	0.738	0.204	0.045	0.012	0.001	ENSG00000091127	0.805537	1
PEC.BRAIN.RNASEQ.RSID	/stornext/Bioinf/data/lab_bahlo/users/gerring.z/twas/weights//PEC.BRAIN.RNASEQ.RSID/ENSG00000230246.wgt.RDat	SPATA31C1	9	90529408	90538572	0.1519	rs28465058	3.48	rs1815441	7.36e-02	-10.23	0.9370	1654	19	enet	0.098	9.7e-32	-0.77253	0.44	0	0.996	0	0.003	0.001	ENSG00000230246	0.805537	1
PEC.BRAIN.RNASEQ.RSID	/stornext/Bioinf/data/lab_bahlo/users/gerring.z/twas/weights//PEC.BRAIN.RNASEQ.RSID/ENSG00000123453.wgt.RDat	SARDH	9	136528682	136605077	0.2924	rs9411462	3.71	rs9409877	7.10e-02	-11.23	0.6290	1727	10	lasso	0.18	6.7e-60	-0.77161	0.44	0	0.995	0	0.004	0.001	ENSG00000123453	0.805537	1
PEC.BRAIN.RNASEQ.RSID	/stornext/Bioinf/data/lab_bahlo/users/gerring.z/twas/weights//PEC.BRAIN.RNASEQ.RSID/ENSG00000163374.wgt.RDat	YY1AP1	1	155629237	155658791	0.11095	rs147981444	3.43	rs12039893	7.61e-02	9.84	-0.0850	566	10	enet	0.086	9.4e-28	-0.771147	0.441	0	0.998	0	0.001	0	ENSG00000163374	0.806044	1
PEC.BRAIN.RNASEQ.RSID	/stornext/Bioinf/data/lab_bahlo/users/gerring.z/twas/weights//PEC.BRAIN.RNASEQ.RSID/ENSG00000223694.wgt.RDat	ADH5P3	1	240333455	240334591	0.10386	rs1318468	-3.18	rs10926156	8.88e-02	-11.02	-0.7710	1623	1	top1	0.089	1e-28	0.771	0.441	0	0.997	0	0.002	0.001	ENSG00000223694	0.806044	1
PEC.BRAIN.RNASEQ.RSID	/stornext/Bioinf/data/lab_bahlo/users/gerring.z/twas/weights//PEC.BRAIN.RNASEQ.RSID/ENSG00000137691.wgt.RDat	C11orf70	11	101918174	101955291	0.06359	rs117399853	4.32	rs1470195	3.23e-02	-7.56	0.3860	1606	4	lasso	0.048	3.9e-16	-0.77027	0.441	0	0.978	0	0.021	0.001	ENSG00000137691	0.806044	1
PEC.BRAIN.RNASEQ.RSID	/stornext/Bioinf/data/lab_bahlo/users/gerring.z/twas/weights//PEC.BRAIN.RNASEQ.RSID/ENSG00000086827.wgt.RDat	ZW10	11	113603909	113644533	0.02984	rs73004100	4.01	rs79555404	7.29e-03	-4.59	0.7710	1337	1	lasso	0.011	0.00011	-0.771	0.441	0.397	0.526	0.032	0.043	0.001	ENSG00000086827	0.806044	1
PEC.BRAIN.RNASEQ.RSID	/stornext/Bioinf/data/lab_bahlo/users/gerring.z/twas/weights//PEC.BRAIN.RNASEQ.RSID/ENSG00000183751.wgt.RDat	TBL3	16	2022038	2032934	0.05227	rs1657097	-3.77	rs72766624	2.14e-02	-4.46	0.72800	1537	1	lasso	0.022	4.7e-08	0.771	0.441	0.512	0.463	0.013	0.012	0.001	ENSG00000183751	0.806044	1
PEC.BRAIN.RNASEQ.RSID	/stornext/Bioinf/data/lab_bahlo/users/gerring.z/twas/weights//PEC.BRAIN.RNASEQ.RSID/ENSG00000067955.wgt.RDat	CBFB	16	67063019	67134961	0.03695	rs112153957	3.65	rs143557572	7.22e-03	-4.39	-1.77900	745	745	bslmm	0.01	0.00013	0.7697	0.441	0.226	0.771	0	0.002	0.001	ENSG00000067955	0.806044	1
PEC.BRAIN.RNASEQ.RSID	/stornext/Bioinf/data/lab_bahlo/users/gerring.z/twas/weights//PEC.BRAIN.RNASEQ.RSID/ENSG00000141527.wgt.RDat	CARD14	17	78143791	78183130	0.06369	rs12601247	5.25	rs4889984	2.14e-02	-5.44	-0.77000	1730	1	top1	0.021	5.5e-08	0.77	0.441	0.009	0.254	0.024	0.713	0.001	ENSG00000141527	0.806044	1
PEC.BRAIN.RNASEQ.RSID	/stornext/Bioinf/data/lab_bahlo/users/gerring.z/twas/weights//PEC.BRAIN.RNASEQ.RSID/ENSG00000175772.wgt.RDat	AC112229.7	2	111132715	111142019	0.53865	rs147393706	-2.39	rs13430683	3.63e-02	-9.57	0.2550	316	72	enet	0.16	1.1e-50	-0.76981	0.441	0	0.999	0	0	0	ENSG00000175772	0.806044	1
