## Supplementary Tables for "Genetics of cannabis ever-use and frequency across ancestries implicate novel loci and brain-specific biology" (part 57 of 59)

### Sheet: S43-TWAS_PEC all-cannabis (continued)
Table S43. Full results gene-based test TWAS with PEC data for All-cannabis
PEC.BRAIN.RNASEQ.RSID	/stornext/Bioinf/data/lab_bahlo/users/gerring.z/twas/weights//PEC.BRAIN.RNASEQ.RSID/ENSG00000121964.wgt.RDat	GTDC1	2	144695635	145090135	0.21658	rs72850634	-4.56	rs62169195	7.00e-02	-9.93	-0.9160	959	959	bslmm	0.12	1e-37	-0.76971	0.441	0	0.982	0	0.018	0.001	ENSG00000121964	0.806044	1
PEC.BRAIN.RNASEQ.RSID	/stornext/Bioinf/data/lab_bahlo/users/gerring.z/twas/weights//PEC.BRAIN.RNASEQ.RSID/ENSG00000250345.wgt.RDat	RP11-780M14.1	4	144681552	144683246	0.11074	rs181016342	3.21	rs28712178	1.90e-02	-6.65	-0.3460	1643	29	enet	0.043	2.1e-14	0.76974	0.441	0	0.998	0	0.001	0	ENSG00000250345	0.806044	1
PEC.BRAIN.RNASEQ.RSID	/stornext/Bioinf/data/lab_bahlo/users/gerring.z/twas/weights//PEC.BRAIN.RNASEQ.RSID/ENSG00000111875.wgt.RDat	ASF1A	6	119215384	119230332	0.09324	rs6935642	-3.51	rs9401099	3.64e-02	-7.74	-0.52800	1797	1797	bslmm	0.044	7.9e-15	0.77068	0.441	0	0.993	0	0.006	0	ENSG00000111875	0.806044	1
PEC.BRAIN.RNASEQ.RSID	/stornext/Bioinf/data/lab_bahlo/users/gerring.z/twas/weights//PEC.BRAIN.RNASEQ.RSID/ENSG00000188921.wgt.RDat	PTPLAD2	9	20995306	21031635	0.037	rs4129310	3.64	rs191006650	-4.51e-04	-4.36	0.7957	1344	6	enet	0.0046	0.0075	-0.76985	0.441	0.522	0.471	0.003	0.003	0.001	ENSG00000188921	0.806044	1
PEC.BRAIN.RNASEQ.RSID	/stornext/Bioinf/data/lab_bahlo/users/gerring.z/twas/weights//PEC.BRAIN.RNASEQ.RSID/ENSG00000197070.wgt.RDat	ARRDC1	9	140500106	140509812	0.0817	rs112105875	2.93	rs2488588	9.13e-03	4.24	0.7700	519	1	top1	0.0091	0.0003	0.77	0.441	0.896	0.103	0.001	0	0	ENSG00000197070	0.806044	1
PEC.BRAIN.RNASEQ.RSID	/stornext/Bioinf/data/lab_bahlo/users/gerring.z/twas/weights//PEC.BRAIN.RNASEQ.RSID/ENSG00000133250.wgt.RDat	ZNF414	19	8575462	8579048	0.02415	rs28619893	3.38	rs11575008	-4.31e-04	3.48	1.89200	1660	1660	bslmm	0.00031	0.24	-0.76941	0.441652	0.892	0.105	0.002	0	0	ENSG00000133250	0.806245	1
PEC.BRAIN.RNASEQ.RSID	/stornext/Bioinf/data/lab_bahlo/users/gerring.z/twas/weights//PEC.BRAIN.RNASEQ.RSID/ENSG00000099260.wgt.RDat	PALMD	1	100111499	100160097	0.05681	rs56232549	-4.59	rs12075740	-5.07e-04	3.56	1.2540	1390	1390	bslmm	0.0062	0.0025	0.769242	0.442	0.84	0.136	0.019	0.003	0.002	ENSG00000099260	0.806245	1
PEC.BRAIN.RNASEQ.RSID	/stornext/Bioinf/data/lab_bahlo/users/gerring.z/twas/weights//PEC.BRAIN.RNASEQ.RSID/ENSG00000116521.wgt.RDat	SCAMP3	1	155225770	155232221	0.02456	rs147981444	3.43	rs28595322	9.51e-03	-5.19	-0.9090	570	2	lasso	0.011	5.8e-05	0.769602	0.442	0.01	0.988	0	0.002	0.001	ENSG00000116521	0.806245	1
PEC.BRAIN.RNASEQ.RSID	/stornext/Bioinf/data/lab_bahlo/users/gerring.z/twas/weights//PEC.BRAIN.RNASEQ.RSID/ENSG00000122870.wgt.RDat	BICC1	10	60272900	60591195	0.15143	rs12356462	-3.05	rs4627022	3.15e-02	-7.23	0.13100	1605	12	lasso	0.072	1.8e-23	0.7684	0.442	0	0.998	0	0.001	0	ENSG00000122870	0.806245	1
PEC.BRAIN.RNASEQ.RSID	/stornext/Bioinf/data/lab_bahlo/users/gerring.z/twas/weights//PEC.BRAIN.RNASEQ.RSID/ENSG00000219430.wgt.RDat	MBL3P	10	81342054	81344633	0.02078	rs534934063	3.12	rs4253501	-4.04e-04	-3.30	-0.76800	1997	1	lasso	0.00025	0.25	0.768	0.442	0.874	0.124	0.002	0	0	ENSG00000219430	0.806245	1
PEC.BRAIN.RNASEQ.RSID	/stornext/Bioinf/data/lab_bahlo/users/gerring.z/twas/weights//PEC.BRAIN.RNASEQ.RSID/ENSG00000237637.wgt.RDat	FRY-AS1	13	32599451	32605776	0.1694	rs145822122	-2.47	rs431506	1.31e-01	-13.20	-0.769	1271	1	top1	0.13	1.6e-42	0.769	0.442	0	0.998	0	0.001	0.001	ENSG00000237637	0.806245	1
PEC.BRAIN.RNASEQ.RSID	/stornext/Bioinf/data/lab_bahlo/users/gerring.z/twas/weights//PEC.BRAIN.RNASEQ.RSID/ENSG00000180304.wgt.RDat	OAZ2	15	64979772	64995480	0.02205	rs55812695	3.50	rs56095421	5.29e-03	4.33	-0.79600	1165	2	lasso	0.014	1e-05	-0.769188	0.442	0.137	0.86	0	0.003	0.001	ENSG00000180304	0.806245	1
PEC.BRAIN.RNASEQ.RSID	/stornext/Bioinf/data/lab_bahlo/users/gerring.z/twas/weights//PEC.BRAIN.RNASEQ.RSID/ENSG00000124074.wgt.RDat	ENKD1	16	67696848	67701168	0.01503	rs113019771	3.10	rs143381056	3.00e-03	-3.91	2.02000	628	3	lasso	0.0053	0.0047	-0.76899	0.442	0.755	0.244	0.001	0	0	ENSG00000124074	0.806245	1
PEC.BRAIN.RNASEQ.RSID	/stornext/Bioinf/data/lab_bahlo/users/gerring.z/twas/weights//PEC.BRAIN.RNASEQ.RSID/ENSG00000168234.wgt.RDat	TTC39C	18	21572737	21715574	0.1107	rs1788820	-7.81	rs28503640	4.95e-03	5.40	-2.434	1301	1301	bslmm	0.029	2.9e-10	-0.76872	0.442	0	0	0.017	0.982	0	ENSG00000168234	0.806245	1
PEC.BRAIN.RNASEQ.RSID	/stornext/Bioinf/data/lab_bahlo/users/gerring.z/twas/weights//PEC.BRAIN.RNASEQ.RSID/ENSG00000115339.wgt.RDat	GALNT3	2	166604101	166651192	0.16561	rs111903428	3.41	rs2390305	7.67e-02	10.90	-0.6680	1257	1257	bslmm	0.12	6.4e-39	-0.76842	0.442	0	0.994	0	0.005	0.001	ENSG00000115339	0.806245	1
PEC.BRAIN.RNASEQ.RSID	/stornext/Bioinf/data/lab_bahlo/users/gerring.z/twas/weights//PEC.BRAIN.RNASEQ.RSID/ENSG00000100271.wgt.RDat	TTLL1	22	43435522	43485434	0.0792	rs79391169	-4.27	rs4300946	1.92e-02	-7.08	-1.167	1870	6	lasso	0.035	3.5e-12	0.76916	0.442	0	0.987	0	0.012	0.001	ENSG00000100271	0.806245	1
PEC.BRAIN.RNASEQ.RSID	/stornext/Bioinf/data/lab_bahlo/users/gerring.z/twas/weights//PEC.BRAIN.RNASEQ.RSID/ENSG00000164244.wgt.RDat	PRRC1	5	126853301	126890781	0.1424	rs17696932	3.34	rs366515	9.01e-02	-11.11	0.7770	1442	10	lasso	0.092	9.3e-30	-0.769	0.442	0	0.995	0	0.004	0.001	ENSG00000164244	0.806245	1
PEC.BRAIN.RNASEQ.RSID	/stornext/Bioinf/data/lab_bahlo/users/gerring.z/twas/weights//PEC.BRAIN.RNASEQ.RSID/ENSG00000178338.wgt.RDat	ZNF354B	5	178286954	178315123	0.12832	rs116658311	-3.10	rs11746144	6.64e-02	10.01	1.1210	2105	13	lasso	0.075	2.6e-24	0.76845	0.442	0	0.997	0	0.003	0.001	ENSG00000178338	0.806245	1
PEC.BRAIN.RNASEQ.RSID	/stornext/Bioinf/data/lab_bahlo/users/gerring.z/twas/weights//PEC.BRAIN.RNASEQ.RSID/ENSG00000231234.wgt.RDat	SKP1P1	7	65888392	65888880	0.05038	rs444475	-4.70	rs62467421	6.02e-03	4.26	-2.1320	1597	1597	bslmm	0.012	4.2e-05	-0.768255	0.442	0.058	0.611	0.028	0.299	0.003	ENSG00000231234	0.806245	1
PEC.BRAIN.RNASEQ.RSID	/stornext/Bioinf/data/lab_bahlo/users/gerring.z/twas/weights//PEC.BRAIN.RNASEQ.RSID/ENSG00000079459.wgt.RDat	FDFT1	8	11653082	11696818	0.02223	rs73537146	2.81	rs1736060	1.59e-02	-5.12	0.76800	1607	1	top1	0.016	2.6e-06	-0.768	0.442	0.143	0.855	0	0.001	0.001	ENSG00000079459	0.806245	1
PEC.BRAIN.RNASEQ.RSID	/stornext/Bioinf/data/lab_bahlo/users/gerring.z/twas/weights//PEC.BRAIN.RNASEQ.RSID/ENSG00000165724.wgt.RDat	ZMYND19	9	140476533	140484964	0.014	rs9411249	3.32	rs11137147	1.46e-02	-4.83	0.7680	520	1	top1	0.015	6.3e-06	-0.768	0.442	0.403	0.596	0	0	0	ENSG00000165724	0.806245	1
PEC.BRAIN.RNASEQ.RSID	/stornext/Bioinf/data/lab_bahlo/users/gerring.z/twas/weights//PEC.BRAIN.RNASEQ.RSID/ENSG00000130244.wgt.RDat	FAM98C	19	38893775	38899728	0.05745	rs117710189	-3.31	rs3745959	3.00e-02	6.50	-0.31500	1583	19	enet	0.034	7.2e-12	0.76837	0.44227	0	0.998	0	0.002	0	ENSG00000130244	0.806636	1
PEC.BRAIN.RNASEQ.RSID	/stornext/Bioinf/data/lab_bahlo/users/gerring.z/twas/weights//PEC.BRAIN.RNASEQ.RSID/ENSG00000104880.wgt.RDat	ARHGEF18	19	7459999	7537363	0.08384	rs28377676	-4.04	rs6603064	3.38e-02	-7.03	-0.76800	1853	1	top1	0.034	1e-11	0.768	0.442487	0	0.991	0	0.009	0.001	ENSG00000104880	0.806829	1
PEC.BRAIN.RNASEQ.RSID	/stornext/Bioinf/data/lab_bahlo/users/gerring.z/twas/weights//PEC.BRAIN.RNASEQ.RSID/ENSG00000068903.wgt.RDat	SIRT2	19	39369197	39390502	0.02354	rs10405300	3.60	rs11670270	5.72e-03	-4.25	0.76800	1685	1	top1	0.0057	0.0034	-0.768	0.442487	0.871	0.125	0.003	0	0	ENSG00000068903	0.806829	1
PEC.BRAIN.RNASEQ.RSID	/stornext/Bioinf/data/lab_bahlo/users/gerring.z/twas/weights//PEC.BRAIN.RNASEQ.RSID/ENSG00000269473.wgt.RDat	CTD-2619J13.19	19	58951815	58957216	0.12136	rs111855557	-3.29	rs10417104	8.83e-02	11.01	-0.98600	867	26	enet	0.1	3e-32	-0.76756	0.442747	0	0.997	0	0.002	0.001	ENSG00000269473	0.806851	1
PEC.BRAIN.RNASEQ.RSID	/stornext/Bioinf/data/lab_bahlo/users/gerring.z/twas/weights//PEC.BRAIN.RNASEQ.RSID/ENSG00000162407.wgt.RDat	PPAP2B	1	56960419	57110974	0.14752	rs57223901	-3.09	rs72664355	9.25e-02	11.21	-0.5900	1857	19	enet	0.099	6.2e-32	-0.767475	0.443	0	0.997	0	0.003	0.001	ENSG00000162407	0.806851	1
PEC.BRAIN.RNASEQ.RSID	/stornext/Bioinf/data/lab_bahlo/users/gerring.z/twas/weights//PEC.BRAIN.RNASEQ.RSID/ENSG00000110700.wgt.RDat	RPS13	11	17095936	17099334	0.14509	rs75572340	3.79	rs141741375	7.04e-02	9.86	-0.2673	1241	1241	bslmm	0.072	1.6e-23	-0.76688	0.443	0	0.995	0	0.005	0	ENSG00000110700	0.806851	1
PEC.BRAIN.RNASEQ.RSID	/stornext/Bioinf/data/lab_bahlo/users/gerring.z/twas/weights//PEC.BRAIN.RNASEQ.RSID/ENSG00000049449.wgt.RDat	RCN1	11	31833939	32127301	0.27157	rs192984810	5.21	rs223065	1.18e-01	13.03	0.7970	1430	10	lasso	0.19	2.5e-61	-0.76691	0.443	0	0.74	0	0.26	0	ENSG00000049449	0.806851	1
PEC.BRAIN.RNASEQ.RSID	/stornext/Bioinf/data/lab_bahlo/users/gerring.z/twas/weights//PEC.BRAIN.RNASEQ.RSID/ENSG00000258017.wgt.RDat	RP11-386G11.10	12	49521565	49541652	0.03113	rs7296987	-3.23	rs1476137	5.21e-03	-4.63	-0.7860	950	950	blup	0.0082	0.00059	-0.76718	0.443	0.086	0.912	0	0.002	0.001	ENSG00000258017	0.806851	1
PEC.BRAIN.RNASEQ.RSID	/stornext/Bioinf/data/lab_bahlo/users/gerring.z/twas/weights//PEC.BRAIN.RNASEQ.RSID/ENSG00000247970.wgt.RDat	RP11-543C4.1	14	100070893	100092077	0.07442	rs112742183	4.27	rs12891978	1.50e-02	-5.36	1.1280	1325	1325	bslmm	0.019	2.8e-07	-0.766428	0.443	0.036	0.954	0	0.008	0.001	ENSG00000247970	0.806851	1
PEC.BRAIN.RNASEQ.RSID	/stornext/Bioinf/data/lab_bahlo/users/gerring.z/twas/weights//PEC.BRAIN.RNASEQ.RSID/ENSG00000125691.wgt.RDat	RPL23	17	37004118	37010096	0.0248	rs79553746	-3.23	rs117920409	-6.33e-04	-3.33	0.20900	1047	1047	bslmm	0.00014	0.28	0.766875	0.443	0.939	0.058	0.002	0	0	ENSG00000125691	0.806851	1
PEC.BRAIN.RNASEQ.RSID	/stornext/Bioinf/data/lab_bahlo/users/gerring.z/twas/weights//PEC.BRAIN.RNASEQ.RSID/ENSG00000188674.wgt.RDat	C2orf80	2	209030067	209054797	0.58819	rs79369273	-4.23	rs12992988	3.20e-01	20.63	0.0840	1385	1385	bslmm	0.44	7.6e-169	-0.76782	0.443	0	0.987	0	0.012	0	ENSG00000188674	0.806851	1
PEC.BRAIN.RNASEQ.RSID	/stornext/Bioinf/data/lab_bahlo/users/gerring.z/twas/weights//PEC.BRAIN.RNASEQ.RSID/ENSG00000273281.wgt.RDat	RP11-339B21.14	9	131068269	131068629	0.0442	rs10819441	-3.56	rs145033206	2.56e-02	-6.26	-0.0060	878	11	enet	0.026	2.1e-09	-0.76658	0.443	0	0.997	0	0.002	0	ENSG00000273281	0.806851	1
PEC.BRAIN.RNASEQ.RSID	/stornext/Bioinf/data/lab_bahlo/users/gerring.z/twas/weights//PEC.BRAIN.RNASEQ.RSID/ENSG00000143774.wgt.RDat	GUK1	1	228327663	228336685	0.09774	rs528095494	3.32	rs12034268	1.02e-01	-11.67	0.7650	1075	1	top1	0.1	6.8e-33	-0.765	0.444	0	0.998	0	0.002	0.001	ENSG00000143774	0.806949	1
PEC.BRAIN.RNASEQ.RSID	/stornext/Bioinf/data/lab_bahlo/users/gerring.z/twas/weights//PEC.BRAIN.RNASEQ.RSID/ENSG00000237399.wgt.RDat	PITRM1-AS1	10	3183824	3210164	0.11171	rs143843134	3.51	rs7900718	6.95e-02	10.28	-0.93000	1850	42	enet	0.081	3.4e-26	-0.76486	0.444	0	0.996	0	0.003	0.001	ENSG00000237399	0.806949	1
PEC.BRAIN.RNASEQ.RSID	/stornext/Bioinf/data/lab_bahlo/users/gerring.z/twas/weights//PEC.BRAIN.RNASEQ.RSID/ENSG00000170324.wgt.RDat	FRMPD2	10	49364601	49482941	0.76645	rs2377616	-2.99	rs769009	3.78e-01	22.35	-0.11200	805	87	enet	0.46	3.9e-179	0.76482	0.444	0	0.999	0	0.001	0	ENSG00000170324	0.806949	1
PEC.BRAIN.RNASEQ.RSID	/stornext/Bioinf/data/lab_bahlo/users/gerring.z/twas/weights//PEC.BRAIN.RNASEQ.RSID/ENSG00000256271.wgt.RDat	CACNA1C-AS2	12	2777666	2781386	0.0235	rs2239027	3.76	rs10848730	-7.55e-04	3.39	-1.6890	1340	1340	blup	0.0058	0.0032	0.76564	0.444	0.835	0.149	0.014	0.002	0	ENSG00000256271	0.806949	1
PEC.BRAIN.RNASEQ.RSID	/stornext/Bioinf/data/lab_bahlo/users/gerring.z/twas/weights//PEC.BRAIN.RNASEQ.RSID/ENSG00000246705.wgt.RDat	H2AFJ	12	14927270	14930936	0.06934	rs112655343	-3.40	rs12146742	4.00e-02	6.07	0.6130	1415	1415	bslmm	0.041	8.3e-14	0.76462	0.444	0	0.996	0	0.003	0.001	ENSG00000246705	0.806949	1
PEC.BRAIN.RNASEQ.RSID	/stornext/Bioinf/data/lab_bahlo/users/gerring.z/twas/weights//PEC.BRAIN.RNASEQ.RSID/ENSG00000177981.wgt.RDat	ASB8	12	48541571	48574996	0.12968	rs2634697	-3.46	rs11168422	6.20e-02	9.48	1.4590	1783	13	lasso	0.11	2.6e-36	0.76596	0.444	0	0.997	0	0.002	0.001	ENSG00000177981	0.806949	1
PEC.BRAIN.RNASEQ.RSID	/stornext/Bioinf/data/lab_bahlo/users/gerring.z/twas/weights//PEC.BRAIN.RNASEQ.RSID/ENSG00000089053.wgt.RDat	ANAPC5	12	121746048	121837699	0.15091	rs58609847	4.21	rs1799525	8.63e-02	-10.82	-0.7530	1854	7	lasso	0.1	5e-33	0.76496	0.444	0	0.952	0	0.047	0.001	ENSG00000089053	0.806949	1
PEC.BRAIN.RNASEQ.RSID	/stornext/Bioinf/data/lab_bahlo/users/gerring.z/twas/weights//PEC.BRAIN.RNASEQ.RSID/ENSG00000136383.wgt.RDat	ALPK3	15	85359911	85416713	0.24696	rs190847933	3.19	rs2007616	1.61e-01	-14.38	0.85200	1414	24	enet	0.18	3.1e-60	-0.765173	0.444	0	0.998	0	0.001	0.001	ENSG00000136383	0.806949	1
PEC.BRAIN.RNASEQ.RSID	/stornext/Bioinf/data/lab_bahlo/users/gerring.z/twas/weights//PEC.BRAIN.RNASEQ.RSID/ENSG00000261113.wgt.RDat	RP11-141O15.1	16	22298029	22300059	0.02286	rs150809877	-2.16	rs118147553	-1.46e-04	-3.76	-0.18700	320	320	bslmm	0.0047	0.007	0.76621	0.444	0.915	0.084	0	0	0	ENSG00000261113	0.806949	1
PEC.BRAIN.RNASEQ.RSID	/stornext/Bioinf/data/lab_bahlo/users/gerring.z/twas/weights//PEC.BRAIN.RNASEQ.RSID/ENSG00000141485.wgt.RDat	SLC13A5	17	6588038	6616696	0.08835	rs16955888	-4.13	rs1983179	3.10e-02	6.67	0.76600	1687	1	top1	0.031	7e-11	0.766	0.444	0	0.971	0	0.029	0.001	ENSG00000141485	0.806949	1
PEC.BRAIN.RNASEQ.RSID	/stornext/Bioinf/data/lab_bahlo/users/gerring.z/twas/weights//PEC.BRAIN.RNASEQ.RSID/ENSG00000153391.wgt.RDat	INO80C	18	33032194	33077955	0.0241	rs34805722	3.44	rs112545861	1.91e-04	-3.99	-0.159	1263	11	enet	0.014	8e-06	0.76576	0.444	0.758	0.237	0.004	0.001	0	ENSG00000153391	0.806949	1
PEC.BRAIN.RNASEQ.RSID	/stornext/Bioinf/data/lab_bahlo/users/gerring.z/twas/weights//PEC.BRAIN.RNASEQ.RSID/ENSG00000231584.wgt.RDat	FAHD2CP	2	96676299	96689128	0.08358	rs56800261	2.69	rs138652415	1.77e-02	6.97	1.0650	428	6	enet	0.031	8.7e-11	0.76477	0.444	0	0.998	0	0.001	0.001	ENSG00000231584	0.806949	1
PEC.BRAIN.RNASEQ.RSID	/stornext/Bioinf/data/lab_bahlo/users/gerring.z/twas/weights//PEC.BRAIN.RNASEQ.RSID/ENSG00000188130.wgt.RDat	MAPK12	22	50683879	50700254	0.47558	rs192890491	-3.78	rs2002766	2.78e-01	19.85	0.055	1854	29	enet	0.36	1.1e-129	0.76616	0.444	0	0.989	0	0.01	0	ENSG00000188130	0.806949	1
PEC.BRAIN.RNASEQ.RSID	/stornext/Bioinf/data/lab_bahlo/users/gerring.z/twas/weights//PEC.BRAIN.RNASEQ.RSID/ENSG00000269984.wgt.RDat	RP11-362K14.5	3	169494980	169498122	0.06206	rs114598448	3.55	rs9868000	2.62e-02	-7.38	-0.0932	1320	13	enet	0.04	1.2e-13	0.76604	0.444	0	0.997	0	0.002	0	ENSG00000269984	0.806949	1
PEC.BRAIN.RNASEQ.RSID	/stornext/Bioinf/data/lab_bahlo/users/gerring.z/twas/weights//PEC.BRAIN.RNASEQ.RSID/ENSG00000124787.wgt.RDat	RPP40	6	4994966	5004297	0.10721	rs73363091	-3.60	rs59365793	8.33e-03	-5.89	-0.59300	1666	35	enet	0.047	1.2e-15	0.76496	0.444	0.001	0.993	0	0.005	0.001	ENSG00000124787	0.806949	1
PEC.BRAIN.RNASEQ.RSID	/stornext/Bioinf/data/lab_bahlo/users/gerring.z/twas/weights//PEC.BRAIN.RNASEQ.RSID/ENSG00000230305.wgt.RDat	AC004980.9	7	76153832	76162009	0.01256	rs11761164	2.62	rs61444627	8.34e-04	3.08	-0.7650	1112	1	top1	0.00083	0.15	-0.765	0.444	0.978	0.021	0.001	0	0	ENSG00000230305	0.806949	1
PEC.BRAIN.RNASEQ.RSID	/stornext/Bioinf/data/lab_bahlo/users/gerring.z/twas/weights//PEC.BRAIN.RNASEQ.RSID/ENSG00000090266.wgt.RDat	NDUFB2	7	140390577	140422590	0.11379	rs4305810	3.41	rs113951414	7.86e-02	-10.34	0.3290	1197	12	enet	0.08	7.2e-26	-0.765946	0.444	0	0.997	0	0.002	0	ENSG00000090266	0.806949	1
PEC.BRAIN.RNASEQ.RSID	/stornext/Bioinf/data/lab_bahlo/users/gerring.z/twas/weights//PEC.BRAIN.RNASEQ.RSID/ENSG00000104783.wgt.RDat	KCNN4	19	44270685	44285409	0.17273	rs6509113	3.95	rs8104300	1.83e-01	-15.68	0.71800	1524	7	lasso	0.2	7.6e-65	-0.76521	0.444147	0	0.993	0	0.006	0.001	ENSG00000104783	0.807115	1
PEC.BRAIN.RNASEQ.RSID	/stornext/Bioinf/data/lab_bahlo/users/gerring.z/twas/weights//PEC.BRAIN.RNASEQ.RSID/ENSG00000234975.wgt.RDat	FTH1P2	1	228823162	228823574	0.03668	rs80002687	-3.30	rs12026004	-1.92e-04	3.27	-0.7638	1240	1	lasso	0.01	0.00012	-0.763781	0.445	0.922	0.076	0.001	0	0	ENSG00000234975	0.807652	1
PEC.BRAIN.RNASEQ.RSID	/stornext/Bioinf/data/lab_bahlo/users/gerring.z/twas/weights//PEC.BRAIN.RNASEQ.RSID/ENSG00000089693.wgt.RDat	MLF2	12	6857170	6876641	0.06604	rs142470537	-3.67	rs67385163	2.21e-02	-6.92	0.9480	729	7	enet	0.046	1.8e-15	-0.76442	0.445	0	0.998	0	0.002	0.001	ENSG00000089693	0.807652	1
PEC.BRAIN.RNASEQ.RSID	/stornext/Bioinf/data/lab_bahlo/users/gerring.z/twas/weights//PEC.BRAIN.RNASEQ.RSID/ENSG00000184254.wgt.RDat	ALDH1A3	15	101417919	101456831	0.29903	rs79691110	-3.83	rs34659386	1.12e-01	-11.66	0.53100	1609	14	enet	0.13	3.8e-43	-0.763921	0.445	0	0.997	0	0.003	0.001	ENSG00000184254	0.807652	1
PEC.BRAIN.RNASEQ.RSID	/stornext/Bioinf/data/lab_bahlo/users/gerring.z/twas/weights//PEC.BRAIN.RNASEQ.RSID/ENSG00000141562.wgt.RDat	NARF	17	80416056	80448413	0.10291	rs4969480	-4.29	rs7221247	3.66e-02	-7.80	-1.20800	1849	3	lasso	0.043	1.7e-14	0.763329	0.445	0	0.981	0	0.018	0.001	ENSG00000141562	0.807652	1
PEC.BRAIN.RNASEQ.RSID	/stornext/Bioinf/data/lab_bahlo/users/gerring.z/twas/weights//PEC.BRAIN.RNASEQ.RSID/ENSG00000225449.wgt.RDat	AC079776.7	2	130724165	130738039	0.43713	rs10928959	3.23	rs1882608	3.90e-01	-22.70	-1.1510	1067	21	enet	0.44	5.4e-168	0.76392	0.445	0	0.995	0	0.004	0.001	ENSG00000225449	0.807652	1
PEC.BRAIN.RNASEQ.RSID	/stornext/Bioinf/data/lab_bahlo/users/gerring.z/twas/weights//PEC.BRAIN.RNASEQ.RSID/ENSG00000128656.wgt.RDat	CHN1	2	175664091	175870097	0.07044	rs72915559	3.51	rs1965235	4.09e-02	7.58	-0.7640	1284	1	top1	0.041	6.9e-14	-0.764	0.445	0	0.996	0	0.004	0.001	ENSG00000128656	0.807652	1
PEC.BRAIN.RNASEQ.RSID	/stornext/Bioinf/data/lab_bahlo/users/gerring.z/twas/weights//PEC.BRAIN.RNASEQ.RSID/ENSG00000188338.wgt.RDat	SLC38A3	3	50242679	50258411	0.02667	rs147427338	3.62	rs11717349	1.44e-02	-4.30	0.7640	727	1	top1	0.014	7.1e-06	-0.764	0.445	0.868	0.129	0.002	0	0	ENSG00000188338	0.807652	1
PEC.BRAIN.RNASEQ.RSID	/stornext/Bioinf/data/lab_bahlo/users/gerring.z/twas/weights//PEC.BRAIN.RNASEQ.RSID/ENSG00000271361.wgt.RDat	HTATSF1P2	6	3023376	3024006	0.16744	rs149193004	2.80	rs12204897	9.02e-02	-11.47	-0.01100	1703	1703	bslmm	0.14	1e-43	-0.76386	0.445	0	0.998	0	0.002	0	ENSG00000271361	0.807652	1
PEC.BRAIN.RNASEQ.RSID	/stornext/Bioinf/data/lab_bahlo/users/gerring.z/twas/weights//PEC.BRAIN.RNASEQ.RSID/ENSG00000172348.wgt.RDat	RCAN2	6	46188475	46459709	0.06918	rs79681496	-2.79	rs1980376	1.16e-02	5.16	-1.44500	1516	1516	blup	0.03	1.5e-10	0.76427	0.445	0.023	0.974	0	0.002	0.001	ENSG00000172348	0.807652	1
PEC.BRAIN.RNASEQ.RSID	/stornext/Bioinf/data/lab_bahlo/users/gerring.z/twas/weights//PEC.BRAIN.RNASEQ.RSID/ENSG00000173258.wgt.RDat	ZNF483	9	114287439	114340124	0.05	rs4979020	-4.00	rs7028029	1.84e-02	-6.68	-0.6650	1857	2	lasso	0.024	9.5e-09	0.76338	0.445	0	0.99	0	0.01	0.001	ENSG00000173258	0.807652	1
PEC.BRAIN.RNASEQ.RSID	/stornext/Bioinf/data/lab_bahlo/users/gerring.z/twas/weights//PEC.BRAIN.RNASEQ.RSID/ENSG00000235169.wgt.RDat	SMIM1	1	3689352	3692546	0.02764	rs115882873	3.57	rs10797412	2.91e-03	4.00	0.3780	1628	1628	bslmm	0.0045	0.0087	0.761987	0.446	0.741	0.257	0.001	0.001	0	ENSG00000235169	0.80865	1
PEC.BRAIN.RNASEQ.RSID	/stornext/Bioinf/data/lab_bahlo/users/gerring.z/twas/weights//PEC.BRAIN.RNASEQ.RSID/ENSG00000110906.wgt.RDat	KCTD10	12	109886461	109915349	0.21831	rs113284863	-4.40	rs66730760	6.82e-02	-9.55	0.4420	1621	14	lasso	0.12	1.4e-38	0.76195	0.446	0	0.962	0	0.038	0	ENSG00000110906	0.80865	1
PEC.BRAIN.RNASEQ.RSID	/stornext/Bioinf/data/lab_bahlo/users/gerring.z/twas/weights//PEC.BRAIN.RNASEQ.RSID/ENSG00000231955.wgt.RDat	AC007383.4	2	206980271	206987047	0.02503	rs10204623	-3.15	rs75201945	1.61e-02	4.96	-0.7620	1103	1	top1	0.016	2.2e-06	-0.762	0.446	0.274	0.724	0	0.001	0	ENSG00000231955	0.80865	1
PEC.BRAIN.RNASEQ.RSID	/stornext/Bioinf/data/lab_bahlo/users/gerring.z/twas/weights//PEC.BRAIN.RNASEQ.RSID/ENSG00000257482.wgt.RDat	ZNF727	7	63505821	63538927	0.04391	rs74826291	3.55	rs10270226	3.97e-03	4.34	1.4480	2031	2031	bslmm	0.02	1.6e-07	0.762077	0.446	0.192	0.804	0.001	0.003	0.002	ENSG00000257482	0.80865	1
PEC.BRAIN.RNASEQ.RSID	/stornext/Bioinf/data/lab_bahlo/users/gerring.z/twas/weights//PEC.BRAIN.RNASEQ.RSID/ENSG00000196730.wgt.RDat	DAPK1	9	90112143	90323548	0.0827	rs28465058	3.48	rs4457417	2.82e-03	-4.62	0.0010	1949	30	enet	0.012	5e-05	-0.76156	0.446	0.267	0.73	0.001	0.002	0.001	ENSG00000196730	0.80865	1
PEC.BRAIN.RNASEQ.RSID	/stornext/Bioinf/data/lab_bahlo/users/gerring.z/twas/weights//PEC.BRAIN.RNASEQ.RSID/ENSG00000243137.wgt.RDat	PSG4	19	43696854	43711451	0.04218	rs28533429	-3.19	rs56368241	-1.04e-04	4.44	1.74100	1310	1310	blup	0.012	2.9e-05	-0.76127	0.446495	0.215	0.783	0	0.001	0.001	ENSG00000243137	0.80865	1
PEC.BRAIN.RNASEQ.RSID	/stornext/Bioinf/data/lab_bahlo/users/gerring.z/twas/weights//PEC.BRAIN.RNASEQ.RSID/ENSG00000181896.wgt.RDat	ZNF101	19	19779605	19794318	0.02514	rs146284512	-3.48	rs7247142	1.79e-02	5.53	-0.76100	1390	1	top1	0.018	6.2e-07	-0.761	0.446657	0.02	0.974	0	0.006	0.001	ENSG00000181896	0.80865	1
PEC.BRAIN.RNASEQ.RSID	/stornext/Bioinf/data/lab_bahlo/users/gerring.z/twas/weights//PEC.BRAIN.RNASEQ.RSID/ENSG00000142279.wgt.RDat	WTIP	19	34971874	34997258	0.04871	rs113605030	-2.70	rs10405398	1.68e-02	5.80	0.67500	1535	1535	bslmm	0.02	1.5e-07	0.76094	0.446693	0	0.998	0	0.002	0.001	ENSG00000142279	0.80865	1
PEC.BRAIN.RNASEQ.RSID	/stornext/Bioinf/data/lab_bahlo/users/gerring.z/twas/weights//PEC.BRAIN.RNASEQ.RSID/ENSG00000234603.wgt.RDat	AL356740.1	13	113539551	113539994	0.0282	rs7329064	-2.95	rs1278772	3.53e-03	4.25	0.761	1399	1	lasso	0.0036	0.016	0.761	0.447	0.779	0.219	0.002	0	0	ENSG00000234603	0.80865	1
PEC.BRAIN.RNASEQ.RSID	/stornext/Bioinf/data/lab_bahlo/users/gerring.z/twas/weights//PEC.BRAIN.RNASEQ.RSID/ENSG00000259683.wgt.RDat	RP11-182J1.14	15	84944427	84950601	0.09323	rs190847933	3.19	rs12905223	1.41e-01	13.67	-0.70900	1126	4	lasso	0.15	3.5e-47	-0.761121	0.447	0	0.999	0	0.001	0.001	ENSG00000259683	0.80865	1
PEC.BRAIN.RNASEQ.RSID	/stornext/Bioinf/data/lab_bahlo/users/gerring.z/twas/weights//PEC.BRAIN.RNASEQ.RSID/ENSG00000037042.wgt.RDat	TUBG2	17	40811323	40819024	0.12188	rs9908237	-2.44	rs7225102	1.14e-01	12.47	0.64600	714	7	lasso	0.12	5.3e-38	0.760203	0.447	0	0.998	0	0.001	0.001	ENSG00000037042	0.80865	1
PEC.BRAIN.RNASEQ.RSID	/stornext/Bioinf/data/lab_bahlo/users/gerring.z/twas/weights//PEC.BRAIN.RNASEQ.RSID/ENSG00000267080.wgt.RDat	ASB16-AS1	17	42253341	42264085	0.09136	rs62078790	-3.36	rs12947939	4.50e-02	-8.04	-0.76100	1078	1	top1	0.045	4e-15	0.761	0.447	0	0.997	0	0.002	0.001	ENSG00000267080	0.80865	1
PEC.BRAIN.RNASEQ.RSID	/stornext/Bioinf/data/lab_bahlo/users/gerring.z/twas/weights//PEC.BRAIN.RNASEQ.RSID/ENSG00000235258.wgt.RDat	AC115115.3	2	113043634	113043999	0.02674	rs145505656	-3.27	rs11689338	2.21e-03	3.35	0.1590	1098	1098	bslmm	0.0066	0.0018	-0.76049	0.447	0.911	0.088	0.001	0	0	ENSG00000235258	0.80865	1
PEC.BRAIN.RNASEQ.RSID	/stornext/Bioinf/data/lab_bahlo/users/gerring.z/twas/weights//PEC.BRAIN.RNASEQ.RSID/ENSG00000226287.wgt.RDat	TMEM191A	22	21055220	21058894	0.01465	rs165703	-3.20	rs4315628	9.92e-03	4.32	-0.760	1085	1	top1	0.0099	0.00017	-0.76	0.447	0.853	0.146	0.001	0	0	ENSG00000226287	0.80865	1
PEC.BRAIN.RNASEQ.RSID	/stornext/Bioinf/data/lab_bahlo/users/gerring.z/twas/weights//PEC.BRAIN.RNASEQ.RSID/ENSG00000206530.wgt.RDat	WDR52	3	113005777	113160457	0.24352	rs146975305	2.75	rs6785962	6.51e-02	-9.39	-1.6370	1834	1834	bslmm	0.12	3e-37	0.75974	0.447	0	0.997	0	0.002	0.002	ENSG00000206530	0.80865	1
PEC.BRAIN.RNASEQ.RSID	/stornext/Bioinf/data/lab_bahlo/users/gerring.z/twas/weights//PEC.BRAIN.RNASEQ.RSID/ENSG00000151012.wgt.RDat	SLC7A11	4	139085251	139163503	0.06996	rs4608856	-3.42	rs4863780	6.80e-02	-9.53	0.7600	1820	1	top1	0.068	3.3e-22	-0.76	0.447	0	0.997	0	0.003	0.001	ENSG00000151012	0.80865	1
PEC.BRAIN.RNASEQ.RSID	/stornext/Bioinf/data/lab_bahlo/users/gerring.z/twas/weights//PEC.BRAIN.RNASEQ.RSID/ENSG00000236296.wgt.RDat	GUSBP5	4	144480625	144570458	0.23686	rs115145039	-3.00	rs10002737	1.29e-01	-13.11	-0.3670	1762	1762	bslmm	0.17	1.6e-55	0.76048	0.447	0	0.998	0	0.002	0	ENSG00000236296	0.80865	1
PEC.BRAIN.RNASEQ.RSID	/stornext/Bioinf/data/lab_bahlo/users/gerring.z/twas/weights//PEC.BRAIN.RNASEQ.RSID/ENSG00000183580.wgt.RDat	FBXL7	5	15500305	15939900	0.09943	rs3849091	3.42	rs4702109	2.76e-02	-5.93	1.6980	1791	1791	bslmm	0.04	1.4e-13	0.76061	0.447	0.002	0.994	0	0.002	0.002	ENSG00000183580	0.80865	1
PEC.BRAIN.RNASEQ.RSID	/stornext/Bioinf/data/lab_bahlo/users/gerring.z/twas/weights//PEC.BRAIN.RNASEQ.RSID/ENSG00000253485.wgt.RDat	PCDHGA5	5	140743898	140892546	0.03967	rs111519422	4.11	rs13178044	1.27e-02	5.13	-0.7600	1365	1	top1	0.013	2.4e-05	-0.76	0.447	0.14	0.852	0.001	0.006	0.001	ENSG00000253485	0.80865	1
PEC.BRAIN.RNASEQ.RSID	/stornext/Bioinf/data/lab_bahlo/users/gerring.z/twas/weights//PEC.BRAIN.RNASEQ.RSID/ENSG00000253767.wgt.RDat	PCDHGA8	5	140772381	140892546	0.02218	rs111519422	4.14	rs13178044	1.72e-02	-5.10	-0.7600	1349	1	top1	0.017	1e-06	0.76	0.447	0.16	0.832	0.001	0.006	0.001	ENSG00000253767	0.80865	1
PEC.BRAIN.RNASEQ.RSID	/stornext/Bioinf/data/lab_bahlo/users/gerring.z/twas/weights//PEC.BRAIN.RNASEQ.RSID/ENSG00000146067.wgt.RDat	FAM193B	5	176946789	176981542	0.11795	rs600609	-2.70	rs337366	1.36e-02	5.64	-0.1740	908	908	bslmm	0.033	1.2e-11	-0.76075	0.447	0.006	0.991	0	0.001	0.002	ENSG00000146067	0.80865	1
PEC.BRAIN.RNASEQ.RSID	/stornext/Bioinf/data/lab_bahlo/users/gerring.z/twas/weights//PEC.BRAIN.RNASEQ.RSID/ENSG00000223501.wgt.RDat	VPS52	6	33218049	33239824	0.06541	rs9278021	4.42	rs9277988	0.01158	-5.55	0.168	869	37	enet	0.029	2.7e-10	-0.76022	0.447	0.012	0.859	0.001	0.068	0.06	ENSG00000223501	0.80865	1
PEC.BRAIN.RNASEQ.RSID	/stornext/Bioinf/data/lab_bahlo/users/gerring.z/twas/weights//PEC.BRAIN.RNASEQ.RSID/ENSG00000106100.wgt.RDat	NOD1	7	30464143	30518400	0.08723	rs191713133	-3.73	rs10951267	1.50e-02	6.17	1.4100	1199	21	enet	0.023	1.3e-08	0.759686	0.447	0	0.997	0	0.002	0.002	ENSG00000106100	0.80865	1
PEC.BRAIN.RNASEQ.RSID	/stornext/Bioinf/data/lab_bahlo/users/gerring.z/twas/weights//PEC.BRAIN.RNASEQ.RSID/ENSG00000146674.wgt.RDat	IGFBP3	7	45951949	45961473	0.0425	rs1608864	3.14	rs113952585	1.77e-02	-5.25	-0.7120	1974	10	enet	0.027	1.2e-09	0.760274	0.447	0.024	0.973	0	0.002	0.001	ENSG00000146674	0.80865	1
PEC.BRAIN.RNASEQ.RSID	/stornext/Bioinf/data/lab_bahlo/users/gerring.z/twas/weights//PEC.BRAIN.RNASEQ.RSID/ENSG00000188707.wgt.RDat	ZBED6CL	7	150026938	150029808	0.21048	rs184312050	-3.43	rs4395803	1.95e-01	-16.39	-0.7410	1349	3	lasso	0.21	5.6e-69	0.760317	0.447	0	0.998	0	0.001	0.001	ENSG00000188707	0.80865	1
PEC.BRAIN.RNASEQ.RSID	/stornext/Bioinf/data/lab_bahlo/users/gerring.z/twas/weights//PEC.BRAIN.RNASEQ.RSID/ENSG00000148053.wgt.RDat	NTRK2	9	87283466	87638505	0.0314	rs141131511	3.24	rs10465181	-5.13e-04	-4.26	0.6040	2104	2104	blup	0.0041	0.011	-0.7606	0.447	0.628	0.369	0.001	0.001	0.001	ENSG00000148053	0.80865	1
PEC.BRAIN.RNASEQ.RSID	/stornext/Bioinf/data/lab_bahlo/users/gerring.z/twas/weights//PEC.BRAIN.RNASEQ.RSID/ENSG00000153363.wgt.RDat	LINC00467	1	211556145	211605878	0.10739	rs146937972	4.67	rs111798493	9.59e-02	-11.31	0.8160	1950	1950	bslmm	0.1	1.1e-33	-0.758811	0.448	0	0.973	0	0.027	0.001	ENSG00000153363	0.809651	1
PEC.BRAIN.RNASEQ.RSID	/stornext/Bioinf/data/lab_bahlo/users/gerring.z/twas/weights//PEC.BRAIN.RNASEQ.RSID/ENSG00000119973.wgt.RDat	PRLHR	10	120352916	120355160	0.07606	rs853931	-4.13	rs75170097	1.70e-02	-5.96	0.01600	1540	9	lasso	0.037	1e-12	-0.75848	0.448	0.001	0.982	0	0.016	0	ENSG00000119973	0.809651	1
PEC.BRAIN.RNASEQ.RSID	/stornext/Bioinf/data/lab_bahlo/users/gerring.z/twas/weights//PEC.BRAIN.RNASEQ.RSID/ENSG00000159314.wgt.RDat	ARHGAP27	17	43471275	43511787	0.03745	rs67340844	-2.56	rs11654226	1.28e-02	-5.21	-0.67500	564	21	enet	0.018	4.4e-07	-0.758266	0.448	0.072	0.927	0	0.001	0.001	ENSG00000159314	0.809651	1
PEC.BRAIN.RNASEQ.RSID	/stornext/Bioinf/data/lab_bahlo/users/gerring.z/twas/weights//PEC.BRAIN.RNASEQ.RSID/ENSG00000158089.wgt.RDat	GALNT14	2	31133333	31378068	0.05567	rs72783018	4.04	rs7568661	5.45e-03	-4.44	1.9230	1936	1936	blup	0.0084	0.00051	0.75793	0.448	0.3	0.689	0.003	0.006	0.002	ENSG00000158089	0.809651	1
PEC.BRAIN.RNASEQ.RSID	/stornext/Bioinf/data/lab_bahlo/users/gerring.z/twas/weights//PEC.BRAIN.RNASEQ.RSID/ENSG00000160224.wgt.RDat	AIRE	21	45705721	45718531	0.17787	rs7282884	-3.27	rs751032	0.026	6.69	-0.558	1628	1628	bslmm	0.08	4.4e-26	0.75894	0.448	0	0.997	0	0.002	0.001	ENSG00000160224	0.809651	1
PEC.BRAIN.RNASEQ.RSID	/stornext/Bioinf/data/lab_bahlo/users/gerring.z/twas/weights//PEC.BRAIN.RNASEQ.RSID/ENSG00000225683.wgt.RDat	AL078585.1	6	163586446	163612840	0.0647	rs11752104	-4.05	rs2747696	2.42e-02	6.39	0.14800	1487	5	lasso	0.033	1.6e-11	0.75863	0.448	0	0.965	0	0.035	0	ENSG00000225683	0.809651	1
PEC.BRAIN.RNASEQ.RSID	/stornext/Bioinf/data/lab_bahlo/users/gerring.z/twas/weights//PEC.BRAIN.RNASEQ.RSID/ENSG00000138835.wgt.RDat	RGS3	9	116207011	116360018	0.054	rs62576152	3.19	rs112937968	3.78e-02	-7.86	-0.7590	1746	1	top1	0.038	6.3e-13	0.759	0.448	0	0.998	0	0.002	0.001	ENSG00000138835	0.809651	1
PEC.BRAIN.RNASEQ.RSID	/stornext/Bioinf/data/lab_bahlo/users/gerring.z/twas/weights//PEC.BRAIN.RNASEQ.RSID/ENSG00000213213.wgt.RDat	KIAA1984	9	139690802	139702193	0.0152	rs149578398	3.83	rs4442241	1.16e-03	-3.59	0.6890	804	804	bslmm	0.0081	0.0006	0.75956	0.448	0.895	0.101	0.003	0	0	ENSG00000213213	0.809651	1
PEC.BRAIN.RNASEQ.RSID	/stornext/Bioinf/data/lab_bahlo/users/gerring.z/twas/weights//PEC.BRAIN.RNASEQ.RSID/ENSG00000096996.wgt.RDat	IL12RB1	19	18169805	18209754	0.172	rs3746187	-4.52	rs2644777	6.66e-02	-10.42	-2.44000	1715	1715	bslmm	0.11	1.5e-34	0.758	0.44845	0	0.938	0	0.055	0.007	ENSG00000096996	0.810145	1
PEC.BRAIN.RNASEQ.RSID	/stornext/Bioinf/data/lab_bahlo/users/gerring.z/twas/weights//PEC.BRAIN.RNASEQ.RSID/ENSG00000085465.wgt.RDat	OVGP1	1	111956936	111970399	0.23588	rs187990163	-4.26	rs1264876	1.76e-01	-15.33	0.4420	1560	6	lasso	0.2	8.2e-66	-0.757348	0.449	0	0.993	0	0.007	0	ENSG00000085465	0.810145	1
PEC.BRAIN.RNASEQ.RSID	/stornext/Bioinf/data/lab_bahlo/users/gerring.z/twas/weights//PEC.BRAIN.RNASEQ.RSID/ENSG00000165730.wgt.RDat	STOX1	10	70587298	70655188	0.15199	rs79487962	3.23	rs12779486	8.53e-02	11.43	-0.13700	1807	1807	blup	0.13	1.1e-42	-0.75698	0.449	0	0.998	0	0.002	0	ENSG00000165730	0.810145	1
PEC.BRAIN.RNASEQ.RSID	/stornext/Bioinf/data/lab_bahlo/users/gerring.z/twas/weights//PEC.BRAIN.RNASEQ.RSID/ENSG00000214776.wgt.RDat	RP11-726G1.1	12	9620148	9728864	0.53917	rs809510	2.85	rs35333643	5.87e-01	2.97	-2.4660	334	5	enet	0.61	4e-270	0.75722	0.449	0.964	0.035	0	0	0	ENSG00000214776	0.810145	1
PEC.BRAIN.RNASEQ.RSID	/stornext/Bioinf/data/lab_bahlo/users/gerring.z/twas/weights//PEC.BRAIN.RNASEQ.RSID/ENSG00000257576.wgt.RDat	RP11-153M3.1	12	56904786	56906487	0.05644	rs61539289	-4.52	rs11171880	7.67e-03	-5.66	-0.9770	828	16	enet	0.04	1.8e-13	0.75779	0.449	0.004	0.843	0.001	0.15	0.001	ENSG00000257576	0.810145	1
PEC.BRAIN.RNASEQ.RSID	/stornext/Bioinf/data/lab_bahlo/users/gerring.z/twas/weights//PEC.BRAIN.RNASEQ.RSID/ENSG00000088756.wgt.RDat	ARHGAP28	18	6729717	6915715	0.2729	rs12961587	3.16	rs7505283	2.44e-01	17.95	-0.317	1721	54	enet	0.29	3.2e-101	-0.75629	0.449	0	0.997	0	0.002	0	ENSG00000088756	0.810145	1
PEC.BRAIN.RNASEQ.RSID	/stornext/Bioinf/data/lab_bahlo/users/gerring.z/twas/weights//PEC.BRAIN.RNASEQ.RSID/ENSG00000198130.wgt.RDat	HIBCH	2	191054461	191208919	0.35949	rs6708018	-5.57	rs2582746	1.74e-01	-15.84	0.6420	1388	48	enet	0.27	3.4e-93	-0.7576	0.449	0	0.025	0	0.975	0	ENSG00000198130	0.810145	1
PEC.BRAIN.RNASEQ.RSID	/stornext/Bioinf/data/lab_bahlo/users/gerring.z/twas/weights//PEC.BRAIN.RNASEQ.RSID/ENSG00000146021.wgt.RDat	KLHL3	5	136953189	137071779	0.0472	rs57109300	-3.39	rs112877791	-7.21e-04	3.89	-0.2600	1086	1086	bslmm	0.011	8.7e-05	0.75628	0.449	0.789	0.21	0.001	0	0	ENSG00000146021	0.810145	1
PEC.BRAIN.RNASEQ.RSID	/stornext/Bioinf/data/lab_bahlo/users/gerring.z/twas/weights//PEC.BRAIN.RNASEQ.RSID/ENSG00000233822.wgt.RDat	HIST1H2BN	6	27806323	27823487	0.0424	rs71559054	-8.55	rs141809844	0.015278	-4.89	0.7573	730	1	top1	0.015	3.9e-06	-0.7573	0.449	0	0	0.342	0.652	0.006	ENSG00000233822	0.810145	1
PEC.BRAIN.RNASEQ.RSID	/stornext/Bioinf/data/lab_bahlo/users/gerring.z/twas/weights//PEC.BRAIN.RNASEQ.RSID/ENSG00000204540.wgt.RDat	PSORS1C1	6	31082527	31107869	0.24503	rs2905708	-1.23	rs2428482	0.009938	-3.76	-0.363	40	40	bslmm	0.029	2.2e-10	0.75762	0.449	0.9	0.1	0	0	0	ENSG00000204540	0.810145	1
PEC.BRAIN.RNASEQ.RSID	/stornext/Bioinf/data/lab_bahlo/users/gerring.z/twas/weights//PEC.BRAIN.RNASEQ.RSID/ENSG00000228421.wgt.RDat	AC005013.5	7	28997283	28998961	0.07314	rs59922368	4.04	rs1006521	6.05e-02	-9.21	0.4270	1357	7	enet	0.064	8.1e-21	-0.756268	0.449	0	0.996	0	0.004	0	ENSG00000228421	0.810145	1
PEC.BRAIN.RNASEQ.RSID	/stornext/Bioinf/data/lab_bahlo/users/gerring.z/twas/weights//PEC.BRAIN.RNASEQ.RSID/ENSG00000107362.wgt.RDat	ABHD17B	9	74477368	74525847	0.0374	rs10869060	-4.46	rs13291120	6.12e-03	-4.92	-0.4940	1371	1371	blup	0.012	5e-05	0.7569	0.449	0.055	0.911	0.002	0.032	0.001	ENSG00000107362	0.810145	1
PEC.BRAIN.RNASEQ.RSID	/stornext/Bioinf/data/lab_bahlo/users/gerring.z/twas/weights//PEC.BRAIN.RNASEQ.RSID/ENSG00000106692.wgt.RDat	FKTN	9	108320411	108403399	0.1891	rs67092499	2.83	rs2768295	1.33e-01	13.56	0.0720	1469	25	enet	0.16	1.2e-53	0.75708	0.449	0	0.998	0	0.002	0	ENSG00000106692	0.810145	1
PEC.BRAIN.RNASEQ.RSID	/stornext/Bioinf/data/lab_bahlo/users/gerring.z/twas/weights//PEC.BRAIN.RNASEQ.RSID/ENSG00000158615.wgt.RDat	PPP1R15B	1	204372515	204380919	0.05565	rs9729959	-3.67	rs112949840	1.22e-03	-3.65	-1.2980	1319	1319	bslmm	0.0074	0.001	0.755919	0.45	0.893	0.103	0.004	0	0	ENSG00000158615	0.810436	1
PEC.BRAIN.RNASEQ.RSID	/stornext/Bioinf/data/lab_bahlo/users/gerring.z/twas/weights//PEC.BRAIN.RNASEQ.RSID/ENSG00000130413.wgt.RDat	STK33	11	8413418	8615836	0.06916	rs77008192	-3.83	rs10769929	3.00e-02	-8.00	-1.3970	1830	9	enet	0.048	3.9e-16	0.75524	0.45	0	0.992	0	0.007	0.001	ENSG00000130413	0.810436	1
PEC.BRAIN.RNASEQ.RSID	/stornext/Bioinf/data/lab_bahlo/users/gerring.z/twas/weights//PEC.BRAIN.RNASEQ.RSID/ENSG00000254860.wgt.RDat	TMEM9B-AS1	11	8986222	8999074	0.46652	rs11042087	-3.49	rs2568092	3.93e-01	22.80	-0.7470	1407	7	lasso	0.4	9.7e-149	-0.75609	0.45	0	0.996	0	0.004	0.001	ENSG00000254860	0.810436	1
PEC.BRAIN.RNASEQ.RSID	/stornext/Bioinf/data/lab_bahlo/users/gerring.z/twas/weights//PEC.BRAIN.RNASEQ.RSID/ENSG00000257239.wgt.RDat	RP11-630C16.2	12	42223700	42326394	0.14467	rs11180918	-4.28	rs4511337	1.06e-01	-12.20	-0.7040	1669	4	lasso	0.11	2.4e-35	0.75486	0.45	0	0.987	0	0.012	0.001	ENSG00000257239	0.810436	1
PEC.BRAIN.RNASEQ.RSID	/stornext/Bioinf/data/lab_bahlo/users/gerring.z/twas/weights//PEC.BRAIN.RNASEQ.RSID/ENSG00000231633.wgt.RDat	LINC00283	13	103395340	103397574	0.0636	rs113360677	-3.36	rs9300750	4.95e-02	-8.32	0.875	1489	8	enet	0.05	1e-16	-0.756019	0.45	0	0.998	0	0.002	0.001	ENSG00000231633	0.810436	1
PEC.BRAIN.RNASEQ.RSID	/stornext/Bioinf/data/lab_bahlo/users/gerring.z/twas/weights//PEC.BRAIN.RNASEQ.RSID/ENSG00000258561.wgt.RDat	RP11-72M17.1	14	66679528	66976112	0.02195	rs72718420	-3.14	rs140401078	7.89e-03	-4.40	-0.6360	1852	1	lasso	0.014	8.6e-06	-0.756	0.45	0.058	0.938	0	0.004	0.001	ENSG00000258561	0.810436	1
PEC.BRAIN.RNASEQ.RSID	/stornext/Bioinf/data/lab_bahlo/users/gerring.z/twas/weights//PEC.BRAIN.RNASEQ.RSID/ENSG00000103150.wgt.RDat	MLYCD	16	83932731	83949787	0.09439	rs11149565	4.02	rs58886870	1.63e-02	-6.33	-0.61700	2234	19	enet	0.042	2.8e-14	0.75566	0.45	0	0.993	0	0.007	0.001	ENSG00000103150	0.810436	1
PEC.BRAIN.RNASEQ.RSID	/stornext/Bioinf/data/lab_bahlo/users/gerring.z/twas/weights//PEC.BRAIN.RNASEQ.RSID/ENSG00000264176.wgt.RDat	MAGOH2	17	10619319	10619828	0.0565	rs78166995	-3.75	rs1621206	5.29e-02	-8.71	0.75600	1326	1	top1	0.053	1.5e-17	-0.756	0.45	0	0.997	0	0.002	0.001	ENSG00000264176	0.810436	1
PEC.BRAIN.RNASEQ.RSID	/stornext/Bioinf/data/lab_bahlo/users/gerring.z/twas/weights//PEC.BRAIN.RNASEQ.RSID/ENSG00000180777.wgt.RDat	ANKRD30B	18	14728271	14854037	0.1106	rs7506754	3.01	rs189996318	1.24e-02	-6.06	-1.921	896	34	enet	0.051	7.5e-17	0.75487	0.45	0	0.996	0	0.001	0.002	ENSG00000180777	0.810436	1
PEC.BRAIN.RNASEQ.RSID	/stornext/Bioinf/data/lab_bahlo/users/gerring.z/twas/weights//PEC.BRAIN.RNASEQ.RSID/ENSG00000049759.wgt.RDat	NEDD4L	18	55711599	56068772	0.0534	rs79504620	3.31	rs4941383	2.52e-03	3.55	-0.685	2244	2244	blup	0.0039	0.014	-0.75546	0.45	0.83	0.167	0.003	0.001	0	ENSG00000049759	0.810436	1
PEC.BRAIN.RNASEQ.RSID	/stornext/Bioinf/data/lab_bahlo/users/gerring.z/twas/weights//PEC.BRAIN.RNASEQ.RSID/ENSG00000163576.wgt.RDat	EFHB	3	19920964	19988517	0.77666	rs192430716	-3.51	rs13097697	2.39e-01	19.56	1.2140	1717	1717	bslmm	0.71	0	0.75527	0.45	0	0.995	0	0.004	0.001	ENSG00000163576	0.810436	1
PEC.BRAIN.RNASEQ.RSID	/stornext/Bioinf/data/lab_bahlo/users/gerring.z/twas/weights//PEC.BRAIN.RNASEQ.RSID/ENSG00000250584.wgt.RDat	RP11-325I22.2	5	1363697	1380182	0.29356	rs113938181	3.76	rs11954950	1.44e-01	-13.84	0.9240	1868	1868	bslmm	0.17	3.1e-55	-0.75484	0.45	0	0.994	0	0.005	0.001	ENSG00000250584	0.810436	1
PEC.BRAIN.RNASEQ.RSID	/stornext/Bioinf/data/lab_bahlo/users/gerring.z/twas/weights//PEC.BRAIN.RNASEQ.RSID/ENSG00000146005.wgt.RDat	PSD2	5	139175406	139224051	0.06333	rs264345	-4.37	rs56814871	2.46e-02	6.60	2.4050	763	763	bslmm	0.03	1.6e-10	0.75597	0.45	0	0.94	0	0.055	0.005	ENSG00000146005	0.810436	1
PEC.BRAIN.RNASEQ.RSID	/stornext/Bioinf/data/lab_bahlo/users/gerring.z/twas/weights//PEC.BRAIN.RNASEQ.RSID/ENSG00000272556.wgt.RDat	RP11-638I8.1	7	45854201	45854862	0.05105	rs6463281	-3.24	rs6463299	2.42e-02	-6.75	-1.3690	1893	1893	bslmm	0.035	3.9e-12	0.754846	0.45	0	0.996	0	0.003	0.001	ENSG00000272556	0.810436	1
PEC.BRAIN.RNASEQ.RSID	/stornext/Bioinf/data/lab_bahlo/users/gerring.z/twas/weights//PEC.BRAIN.RNASEQ.RSID/ENSG00000119321.wgt.RDat	FKBP15	9	115923286	115983641	0.0868	rs62576152	3.19	rs28574672	3.48e-02	-8.06	1.4480	1674	16	enet	0.052	2.1e-17	-0.75524	0.45	0	0.997	0	0.002	0.001	ENSG00000119321	0.810436	1
PEC.BRAIN.RNASEQ.RSID	/stornext/Bioinf/data/lab_bahlo/users/gerring.z/twas/weights//PEC.BRAIN.RNASEQ.RSID/ENSG00000113810.wgt.RDat	SMC4	3	160117062	160152750	0.02319	rs6797798	4.22	rs80324252	-6.63e-04	4.09	-0.3470	1329	1329	bslmm	0.005	0.0059	0.75358	0.451	0.731	0.254	0.01	0.004	0.001	ENSG00000113810	0.81133	1
PEC.BRAIN.RNASEQ.RSID	/stornext/Bioinf/data/lab_bahlo/users/gerring.z/twas/weights//PEC.BRAIN.RNASEQ.RSID/ENSG00000239219.wgt.RDat	RP11-379K17.4	3	169657141	169684522	0.38806	rs114598448	3.55	rs9817250	3.27e-01	20.79	0.8440	1343	24	enet	0.35	3.1e-127	0.75421	0.451	0	0.997	0	0.002	0.001	ENSG00000239219	0.81133	1
PEC.BRAIN.RNASEQ.RSID	/stornext/Bioinf/data/lab_bahlo/users/gerring.z/twas/weights//PEC.BRAIN.RNASEQ.RSID/ENSG00000270292.wgt.RDat	RP11-453E17.4	4	68590901	68592113	0.02752	rs76391263	2.49	rs111505911	1.77e-02	-5.36	-0.7530	1538	1	top1	0.018	7.4e-07	0.753	0.451	0.047	0.951	0	0.001	0.001	ENSG00000270292	0.81133	1
PEC.BRAIN.RNASEQ.RSID	/stornext/Bioinf/data/lab_bahlo/users/gerring.z/twas/weights//PEC.BRAIN.RNASEQ.RSID/ENSG00000145920.wgt.RDat	CPLX2	5	175223313	175311023	0.08857	rs11134932	3.71	rs7732323	1.00e-02	5.01	-1.2500	1019	1019	bslmm	0.022	3.7e-08	-0.75402	0.451	0.074	0.921	0	0.004	0.001	ENSG00000145920	0.81133	1
PEC.BRAIN.RNASEQ.RSID	/stornext/Bioinf/data/lab_bahlo/users/gerring.z/twas/weights//PEC.BRAIN.RNASEQ.RSID/ENSG00000205763.wgt.RDat	RP9P	7	32956427	32982788	0.23601	rs73098252	3.78	rs62467397	1.70e-01	-15.00	-0.8760	1867	1867	bslmm	0.18	2.4e-57	0.752961	0.451	0	0.977	0	0.022	0.001	ENSG00000205763	0.81133	1
PEC.BRAIN.RNASEQ.RSID	/stornext/Bioinf/data/lab_bahlo/users/gerring.z/twas/weights//PEC.BRAIN.RNASEQ.RSID/ENSG00000122547.wgt.RDat	EEPD1	7	36192758	36341152	0.08875	rs4626494	4.71	rs196550	3.10e-02	6.91	0.1900	1630	23	enet	0.052	3.1e-17	-0.752943	0.451	0	0.954	0	0.046	0	ENSG00000122547	0.81133	1
PEC.BRAIN.RNASEQ.RSID	/stornext/Bioinf/data/lab_bahlo/users/gerring.z/twas/weights//PEC.BRAIN.RNASEQ.RSID/ENSG00000254131.wgt.RDat	RP11-1007J8.1	8	42342118	42342537	0.03277	rs193107695	3.19	rs11777653	8.61e-04	3.82	1.10400	1056	1056	bslmm	0.0077	0.00084	-0.75407	0.451	0.894	0.105	0.001	0	0	ENSG00000254131	0.81133	1
PEC.BRAIN.RNASEQ.RSID	/stornext/Bioinf/data/lab_bahlo/users/gerring.z/twas/weights//PEC.BRAIN.RNASEQ.RSID/ENSG00000148123.wgt.RDat	LPPR1	9	103790991	104087417	0.1075	rs2485528	-3.69	rs10989469	1.33e-02	-5.73	-1.1550	2041	31	enet	0.053	1.4e-17	-0.75412	0.451	0.002	0.984	0	0.013	0.001	ENSG00000148123	0.81133	1
PEC.BRAIN.RNASEQ.RSID	/stornext/Bioinf/data/lab_bahlo/users/gerring.z/twas/weights//PEC.BRAIN.RNASEQ.RSID/ENSG00000127191.wgt.RDat	TRAF2	9	139776364	139821059	0.0317	rs7038961	3.82	rs7047011	2.98e-02	6.88	-0.7520	727	2	lasso	0.036	2.4e-12	-0.75336	0.451	0	0.996	0	0.003	0.001	ENSG00000127191	0.81133	1
PEC.BRAIN.RNASEQ.RSID	/stornext/Bioinf/data/lab_bahlo/users/gerring.z/twas/weights//PEC.BRAIN.RNASEQ.RSID/ENSG00000143093.wgt.RDat	STRIP1	1	110574199	110617263	0.02997	rs147253545	3.84	rs74117326	7.91e-04	5.09	-1.8461	1158	7	enet	0.0082	0.00057	-0.752339	0.452	0.127	0.865	0.001	0.005	0.002	ENSG00000143093	0.811647	1
PEC.BRAIN.RNASEQ.RSID	/stornext/Bioinf/data/lab_bahlo/users/gerring.z/twas/weights//PEC.BRAIN.RNASEQ.RSID/ENSG00000231905.wgt.RDat	SETP10	1	179152869	179153682	0.02571	rs55854504	-3.03	rs2066162	4.86e-04	3.81	-1.5930	1930	1930	blup	0.0086	0.00043	-0.751314	0.452	0.584	0.414	0.001	0.001	0	ENSG00000231905	0.811647	1
PEC.BRAIN.RNASEQ.RSID	/stornext/Bioinf/data/lab_bahlo/users/gerring.z/twas/weights//PEC.BRAIN.RNASEQ.RSID/ENSG00000159348.wgt.RDat	CYB5R1	1	202930997	202936408	0.13365	rs183362239	4.13	rs12084955	4.62e-02	-9.38	-0.6190	1134	23	enet	0.077	3.8e-25	0.751697	0.452	0	0.995	0	0.004	0.001	ENSG00000159348	0.811647	1
PEC.BRAIN.RNASEQ.RSID	/stornext/Bioinf/data/lab_bahlo/users/gerring.z/twas/weights//PEC.BRAIN.RNASEQ.RSID/ENSG00000166736.wgt.RDat	HTR3A	11	113845603	113861035	0.0882	rs73004100	4.01	rs78602608	1.69e-02	-6.11	0.7460	1391	3	lasso	0.046	1.7e-15	-0.75206	0.452	0.001	0.923	0	0.076	0.001	ENSG00000166736	0.811647	1
PEC.BRAIN.RNASEQ.RSID	/stornext/Bioinf/data/lab_bahlo/users/gerring.z/twas/weights//PEC.BRAIN.RNASEQ.RSID/ENSG00000165502.wgt.RDat	RPL36AL	14	50085237	50087403	0.24882	rs11626884	-3.13	rs3007041	2.52e-01	-18.26	-1.1850	1034	1034	bslmm	0.27	4.4e-93	-0.751352	0.452	0	0.997	0	0.002	0.001	ENSG00000165502	0.811647	1
PEC.BRAIN.RNASEQ.RSID	/stornext/Bioinf/data/lab_bahlo/users/gerring.z/twas/weights//PEC.BRAIN.RNASEQ.RSID/ENSG00000259520.wgt.RDat	CTD-2651B20.3	15	45543884	45571449	0.35918	rs4774511	-3.02	rs6493145	4.09e-01	-23.35	-0.58400	1257	1257	bslmm	0.45	4e-172	-0.752425	0.452	0	0.998	0	0.001	0.001	ENSG00000259520	0.811647	1
PEC.BRAIN.RNASEQ.RSID	/stornext/Bioinf/data/lab_bahlo/users/gerring.z/twas/weights//PEC.BRAIN.RNASEQ.RSID/ENSG00000006007.wgt.RDat	GDE1	16	19513015	19533467	0.11069	rs139025748	-3.67	rs8059179	6.33e-02	-9.23	0.75200	1518	1	top1	0.063	9.8e-21	-0.752	0.452	0	0.997	0	0.002	0.001	ENSG00000006007	0.811647	1
PEC.BRAIN.RNASEQ.RSID	/stornext/Bioinf/data/lab_bahlo/users/gerring.z/twas/weights//PEC.BRAIN.RNASEQ.RSID/ENSG00000265356.wgt.RDat	RP11-17M24.1	17	32258151	32263225	0.05498	rs11650048	3.13	rs9912121	3.16e-02	6.87	-1.51700	1529	1529	bslmm	0.037	9.2e-13	-0.752804	0.452	0	0.997	0	0.002	0.001	ENSG00000265356	0.811647	1
PEC.BRAIN.RNASEQ.RSID	/stornext/Bioinf/data/lab_bahlo/users/gerring.z/twas/weights//PEC.BRAIN.RNASEQ.RSID/ENSG00000095002.wgt.RDat	MSH2	2	47630108	47789450	0.22122	rs10209127	4.18	rs2303425	9.97e-02	11.70	-0.5860	1853	38	enet	0.11	1.8e-35	-0.75235	0.452	0	0.994	0	0.005	0.001	ENSG00000095002	0.811647	1
PEC.BRAIN.RNASEQ.RSID	/stornext/Bioinf/data/lab_bahlo/users/gerring.z/twas/weights//PEC.BRAIN.RNASEQ.RSID/ENSG00000272182.wgt.RDat	RP11-802O23.3	3	58413982	58414542	0.081	rs138305028	-3.13	rs6784035	4.67e-02	-8.37	0.9030	1403	1403	bslmm	0.068	2.5e-22	-0.75162	0.452	0	0.998	0	0.002	0.001	ENSG00000272182	0.811647	1
PEC.BRAIN.RNASEQ.RSID	/stornext/Bioinf/data/lab_bahlo/users/gerring.z/twas/weights//PEC.BRAIN.RNASEQ.RSID/ENSG00000272565.wgt.RDat	RP11-485G4.2	3	141876369	141880820	0.08738	rs1045279	5.38	rs11707853	1.96e-02	-6.48	-0.1830	1493	1493	bslmm	0.045	3.1e-15	-0.75155	0.452	0	0.173	0	0.827	0	ENSG00000272565	0.811647	1
PEC.BRAIN.RNASEQ.RSID	/stornext/Bioinf/data/lab_bahlo/users/gerring.z/twas/weights//PEC.BRAIN.RNASEQ.RSID/ENSG00000181163.wgt.RDat	NPM1	5	170814120	170838141	0.3086	rs73803332	-2.91	rs3830032	3.14e-01	-20.66	0.6700	1131	5	lasso	0.32	4.8e-114	-0.75132	0.452	0	0.998	0	0.002	0.001	ENSG00000181163	0.811647	1
PEC.BRAIN.RNASEQ.RSID	/stornext/Bioinf/data/lab_bahlo/users/gerring.z/twas/weights//PEC.BRAIN.RNASEQ.RSID/ENSG00000105568.wgt.RDat	PPP2R1A	19	52693292	52730687	0.04551	rs1976152	-3.47	rs77460587	-3.75e-04	4.02	1.60200	2418	14	enet	0.0065	0.002	0.75199	0.45206	0.747	0.249	0.003	0.001	0	ENSG00000105568	0.811647	1
PEC.BRAIN.RNASEQ.RSID	/stornext/Bioinf/data/lab_bahlo/users/gerring.z/twas/weights//PEC.BRAIN.RNASEQ.RSID/ENSG00000169914.wgt.RDat	OTUD3	1	20209006	20239438	0.34297	rs12141248	3.64	rs76753577	1.95e-01	17.15	-0.4040	1650	39	enet	0.31	5.8e-108	-0.750556	0.453	0	0.992	0	0.007	0	ENSG00000169914	0.811647	1
PEC.BRAIN.RNASEQ.RSID	/stornext/Bioinf/data/lab_bahlo/users/gerring.z/twas/weights//PEC.BRAIN.RNASEQ.RSID/ENSG00000134253.wgt.RDat	TRIM45	1	117653682	117665209	0.04514	rs12079298	-4.20	rs2801935	1.14e-02	4.39	-0.7810	1112	2	lasso	0.025	4.2e-09	-0.749761	0.453	0.332	0.66	0.003	0.005	0.001	ENSG00000134253	0.811647	1
PEC.BRAIN.RNASEQ.RSID	/stornext/Bioinf/data/lab_bahlo/users/gerring.z/twas/weights//PEC.BRAIN.RNASEQ.RSID/ENSG00000241170.wgt.RDat	RP11-147I3.1	11	74587331	74631067	0.07069	rs139236140	-3.30	rs12421899	4.45e-02	-8.27	0.6960	1251	6	lasso	0.051	5.1e-17	-0.75069	0.453	0	0.997	0	0.003	0.001	ENSG00000241170	0.811647	1
PEC.BRAIN.RNASEQ.RSID	/stornext/Bioinf/data/lab_bahlo/users/gerring.z/twas/weights//PEC.BRAIN.RNASEQ.RSID/ENSG00000110074.wgt.RDat	FOXRED1	11	126138950	126148026	0.3145	rs6590226	3.76	rs685409	2.27e-01	-18.07	0.7430	1469	5	lasso	0.28	8.5e-95	-0.74965	0.453	0	0.994	0	0.005	0.001	ENSG00000110074	0.811647	1
PEC.BRAIN.RNASEQ.RSID	/stornext/Bioinf/data/lab_bahlo/users/gerring.z/twas/weights//PEC.BRAIN.RNASEQ.RSID/ENSG00000128731.wgt.RDat	HERC2	15	28356186	28567298	0.0223	rs117307132	3.15	rs12438302	-5.34e-04	-3.67	1.17000	798	11	enet	0.0044	0.0093	0.750034	0.453	0.896	0.103	0.001	0	0	ENSG00000128731	0.811647	1
PEC.BRAIN.RNASEQ.RSID	/stornext/Bioinf/data/lab_bahlo/users/gerring.z/twas/weights//PEC.BRAIN.RNASEQ.RSID/ENSG00000248905.wgt.RDat	FMN1	15	33057747	33486897	0.11166	rs11633201	-2.97	rs4780087	2.27e-02	-5.96	-0.24800	1978	1978	bslmm	0.032	3.2e-11	-0.750341	0.453	0.002	0.995	0	0.003	0	ENSG00000248905	0.811647	1
PEC.BRAIN.RNASEQ.RSID	/stornext/Bioinf/data/lab_bahlo/users/gerring.z/twas/weights//PEC.BRAIN.RNASEQ.RSID/ENSG00000103522.wgt.RDat	IL21R	16	27413483	27462115	0.05948	rs11860952	-2.74	rs12925304	2.95e-02	-7.32	0.78300	1312	1312	bslmm	0.033	2.3e-11	-0.75049	0.453	0	0.998	0	0.001	0.001	ENSG00000103522	0.811647	1
PEC.BRAIN.RNASEQ.RSID	/stornext/Bioinf/data/lab_bahlo/users/gerring.z/twas/weights//PEC.BRAIN.RNASEQ.RSID/ENSG00000213380.wgt.RDat	COG8	16	69354043	69373570	0.09035	rs56125990	-3.97	rs12708897	7.31e-02	9.92	0.75100	1156	1	top1	0.073	8.7e-24	0.751	0.453	0	0.99	0	0.009	0.001	ENSG00000213380	0.811647	1
PEC.BRAIN.RNASEQ.RSID	/stornext/Bioinf/data/lab_bahlo/users/gerring.z/twas/weights//PEC.BRAIN.RNASEQ.RSID/ENSG00000067596.wgt.RDat	DHX8	17	41561233	41621831	0.01927	rs570744818	-3.08	rs1715742	3.82e-03	4.11	-0.75100	1151	1	top1	0.0038	0.014	-0.751	0.453	0.92	0.078	0.002	0	0	ENSG00000067596	0.811647	1
PEC.BRAIN.RNASEQ.RSID	/stornext/Bioinf/data/lab_bahlo/users/gerring.z/twas/weights//PEC.BRAIN.RNASEQ.RSID/ENSG00000153237.wgt.RDat	CCDC148	2	159027593	159313265	0.1627	rs72923497	3.60	rs75389474	3.14e-02	7.78	0.5570	2132	2132	bslmm	0.1	1.3e-32	0.75073	0.453	0	0.994	0	0.005	0.001	ENSG00000153237	0.811647	1
PEC.BRAIN.RNASEQ.RSID	/stornext/Bioinf/data/lab_bahlo/users/gerring.z/twas/weights//PEC.BRAIN.RNASEQ.RSID/ENSG00000235954.wgt.RDat	TTC28-AS1	22	28315364	28404569	0.25638	rs34625726	4.51	rs2267128	1.79e-01	15.45	0.322	1143	1143	bslmm	0.21	2.5e-71	-0.74988	0.453	0	0.841	0	0.158	0	ENSG00000235954	0.811647	1
PEC.BRAIN.RNASEQ.RSID	/stornext/Bioinf/data/lab_bahlo/users/gerring.z/twas/weights//PEC.BRAIN.RNASEQ.RSID/ENSG00000173706.wgt.RDat	HEG1	3	124684554	124774802	0.04591	rs6784832	3.53	rs9682756	1.13e-02	-5.55	1.4380	1810	7	lasso	0.012	4.1e-05	-0.75047	0.453	0.003	0.992	0	0.003	0.001	ENSG00000173706	0.811647	1
PEC.BRAIN.RNASEQ.RSID	/stornext/Bioinf/data/lab_bahlo/users/gerring.z/twas/weights//PEC.BRAIN.RNASEQ.RSID/ENSG00000272927.wgt.RDat	RP11-1191J2.5	4	654998	655734	0.08954	rs77516519	2.92	rs80196568	6.79e-02	-9.69	0.7510	1861	1	top1	0.068	3.8e-22	-0.751	0.453	0	0.998	0	0.002	0.001	ENSG00000272927	0.811647	1
PEC.BRAIN.RNASEQ.RSID	/stornext/Bioinf/data/lab_bahlo/users/gerring.z/twas/weights//PEC.BRAIN.RNASEQ.RSID/ENSG00000261121.wgt.RDat	RP11-496D24.2	4	24661479	24673191	0.01921	rs73246461	-3.44	rs58062212	1.45e-03	4.06	-0.7500	1422	1	top1	0.0014	0.088	-0.75	0.453	0.926	0.071	0.002	0	0	ENSG00000261121	0.811647	1
PEC.BRAIN.RNASEQ.RSID	/stornext/Bioinf/data/lab_bahlo/users/gerring.z/twas/weights//PEC.BRAIN.RNASEQ.RSID/ENSG00000151470.wgt.RDat	C4orf33	4	130014472	130037795	0.44283	rs4262000	-5.46	rs57501568	1.95e-01	16.05	0.5540	1512	1512	bslmm	0.3	1.2e-105	0.75062	0.453	0	0.302	0	0.698	0	ENSG00000151470	0.811647	1
PEC.BRAIN.RNASEQ.RSID	/stornext/Bioinf/data/lab_bahlo/users/gerring.z/twas/weights//PEC.BRAIN.RNASEQ.RSID/ENSG00000104529.wgt.RDat	EEF1D	8	144661867	144681711	0.02509	rs7462667	3.35	rs896955	1.26e-03	-3.80	-0.71400	1251	1251	bslmm	0.0027	0.032	0.74975	0.453	0.883	0.114	0.003	0	0	ENSG00000104529	0.811647	1
PEC.BRAIN.RNASEQ.RSID	/stornext/Bioinf/data/lab_bahlo/users/gerring.z/twas/weights//PEC.BRAIN.RNASEQ.RSID/ENSG00000086102.wgt.RDat	NFX1	9	33290509	33371155	0.0765	rs62544580	-2.61	rs521476	3.10e-02	-6.88	0.9850	1864	5	lasso	0.033	1.5e-11	-0.75022	0.453	0	0.997	0	0.002	0.001	ENSG00000086102	0.811647	1
PEC.BRAIN.RNASEQ.RSID	/stornext/Bioinf/data/lab_bahlo/users/gerring.z/twas/weights//PEC.BRAIN.RNASEQ.RSID/ENSG00000224437.wgt.RDat	PIGUP1	9	73531913	73532417	0.0231	rs13290786	-3.30	rs28497056	1.90e-03	3.21	-0.7500	1516	1	top1	0.0019	0.061	-0.75	0.453	0.969	0.029	0.002	0	0	ENSG00000224437	0.811647	1
PEC.BRAIN.RNASEQ.RSID	/stornext/Bioinf/data/lab_bahlo/users/gerring.z/twas/weights//PEC.BRAIN.RNASEQ.RSID/ENSG00000125485.wgt.RDat	DDX31	9	135468384	135545788	0.1701	rs11792760	3.40	rs415067	6.14e-02	-9.79	-0.8020	1422	64	enet	0.079	1.1e-25	0.75072	0.453	0	0.997	0	0.003	0.001	ENSG00000125485	0.811647	1
PEC.BRAIN.RNASEQ.RSID	/stornext/Bioinf/data/lab_bahlo/users/gerring.z/twas/weights//PEC.BRAIN.RNASEQ.RSID/ENSG00000101150.wgt.RDat	TPD52L2	20	62496596	62522898	0.16153	rs11908339	-4.13	rs6122208	5.13e-02	8.37	0.682	1626	72	enet	0.065	2.4e-21	-0.75038	0.453024	0	0.988	0	0.011	0.001	ENSG00000101150	0.811647	1
PEC.BRAIN.RNASEQ.RSID	/stornext/Bioinf/data/lab_bahlo/users/gerring.z/twas/weights//PEC.BRAIN.RNASEQ.RSID/ENSG00000213988.wgt.RDat	ZNF90	19	20188803	20237885	0.02163	rs184873840	-3.98	rs8102948	4.23e-04	-3.55	1.15100	1117	12	enet	0.0065	0.0019	0.74901	0.453854	0.835	0.162	0.002	0	0	ENSG00000213988	0.811991	1
PEC.BRAIN.RNASEQ.RSID	/stornext/Bioinf/data/lab_bahlo/users/gerring.z/twas/weights//PEC.BRAIN.RNASEQ.RSID/ENSG00000225675.wgt.RDat	RP4-784A16.5	1	53793905	53802181	0.12303	rs2950262	4.50	rs12066531	9.17e-02	11.00	0.7480	1457	1	top1	0.092	1.2e-29	0.748	0.454	0	0.948	0	0.052	0.001	ENSG00000225675	0.811991	1
PEC.BRAIN.RNASEQ.RSID	/stornext/Bioinf/data/lab_bahlo/users/gerring.z/twas/weights//PEC.BRAIN.RNASEQ.RSID/ENSG00000153207.wgt.RDat	AHCTF1	1	247002400	247095280	0.06131	rs12129610	-4.34	rs10802453	1.35e-02	-5.03	-0.1690	2086	12	enet	0.016	2.4e-06	0.748077	0.454	0.113	0.877	0.001	0.008	0.001	ENSG00000153207	0.811991	1
PEC.BRAIN.RNASEQ.RSID	/stornext/Bioinf/data/lab_bahlo/users/gerring.z/twas/weights//PEC.BRAIN.RNASEQ.RSID/ENSG00000156113.wgt.RDat	KCNMA1	10	78629359	79398353	0.08372	rs880863	-3.41	rs28706743	1.71e-02	4.97	-0.05600	2264	4	lasso	0.018	4.2e-07	-0.7487	0.454	0.142	0.852	0.001	0.004	0.001	ENSG00000156113	0.811991	1
PEC.BRAIN.RNASEQ.RSID	/stornext/Bioinf/data/lab_bahlo/users/gerring.z/twas/weights//PEC.BRAIN.RNASEQ.RSID/ENSG00000151327.wgt.RDat	FAM177A1	14	35514113	35582336	0.21099	rs80306194	4.43	rs7140462	2.24e-01	-17.55	0.9540	1841	56	enet	0.25	6.7e-83	-0.748442	0.454	0	0.959	0	0.04	0.001	ENSG00000151327	0.811991	1
PEC.BRAIN.RNASEQ.RSID	/stornext/Bioinf/data/lab_bahlo/users/gerring.z/twas/weights//PEC.BRAIN.RNASEQ.RSID/ENSG00000059122.wgt.RDat	FLYWCH1	16	2961938	3001209	0.50379	rs6501152	-4.06	rs4786356	2.63e-01	-19.69	-0.65800	1086	42	enet	0.43	3.4e-162	0.74851	0.454	0	0.984	0	0.015	0.001	ENSG00000059122	0.811991	1
PEC.BRAIN.RNASEQ.RSID	/stornext/Bioinf/data/lab_bahlo/users/gerring.z/twas/weights//PEC.BRAIN.RNASEQ.RSID/ENSG00000261404.wgt.RDat	AC009120.4	16	74088050	74330660	0.03793	rs76029403	-3.39	rs9929478	1.72e-02	5.92	-0.36300	1442	18	enet	0.019	2.3e-07	-0.74835	0.454	0	0.997	0	0.002	0.001	ENSG00000261404	0.811991	1
PEC.BRAIN.RNASEQ.RSID	/stornext/Bioinf/data/lab_bahlo/users/gerring.z/twas/weights//PEC.BRAIN.RNASEQ.RSID/ENSG00000214211.wgt.RDat	CTAGE14P	2	168570173	168572575	0.0429	rs6711810	3.06	rs34065175	3.76e-03	-4.04	-0.0650	1296	2	lasso	0.0043	0.0096	-0.74952	0.454	0.855	0.143	0.002	0	0	ENSG00000214211	0.811991	1
PEC.BRAIN.RNASEQ.RSID	/stornext/Bioinf/data/lab_bahlo/users/gerring.z/twas/weights//PEC.BRAIN.RNASEQ.RSID/ENSG00000070010.wgt.RDat	UFD1L	22	19437433	19466738	0.05647	rs117727870	3.61	rs2283649	1.42e-02	5.05	-0.748	1703	1	top1	0.014	8.3e-06	-0.748	0.454	0.191	0.806	0	0.002	0	ENSG00000070010	0.811991	1
PEC.BRAIN.RNASEQ.RSID	/stornext/Bioinf/data/lab_bahlo/users/gerring.z/twas/weights//PEC.BRAIN.RNASEQ.RSID/ENSG00000186976.wgt.RDat	EFCAB6	22	43924624	44208217	0.3634	rs6519816	4.62	rs963263	1.38e-01	-14.02	1.185	2135	51	enet	0.22	1.6e-74	-0.74861	0.454	0	0.921	0	0.078	0.001	ENSG00000186976	0.811991	1
PEC.BRAIN.RNASEQ.RSID	/stornext/Bioinf/data/lab_bahlo/users/gerring.z/twas/weights//PEC.BRAIN.RNASEQ.RSID/ENSG00000172986.wgt.RDat	GXYLT2	3	72937224	73047289	0.0894	rs9823443	-3.96	rs13091067	1.22e-02	-5.28	0.8700	1374	1374	blup	0.03	1e-10	-0.74921	0.454	0.049	0.943	0	0.007	0.001	ENSG00000172986	0.811991	1
PEC.BRAIN.RNASEQ.RSID	/stornext/Bioinf/data/lab_bahlo/users/gerring.z/twas/weights//PEC.BRAIN.RNASEQ.RSID/ENSG00000157214.wgt.RDat	STEAP2	7	89796904	89867451	0.29889	rs66516030	-3.33	rs194513	2.96e-01	-19.85	0.3330	1944	50	enet	0.33	1.8e-118	-0.748699	0.454	0	0.996	0	0.003	0	ENSG00000157214	0.811991	1
PEC.BRAIN.RNASEQ.RSID	/stornext/Bioinf/data/lab_bahlo/users/gerring.z/twas/weights//PEC.BRAIN.RNASEQ.RSID/ENSG00000181195.wgt.RDat	PENK	8	57349233	57359293	0.31271	rs2719265	-3.67	rs1440758	6.02e-02	10.00	-0.07500	1588	86	enet	0.19	6.9e-64	-0.74929	0.454	0	0.994	0	0.005	0	ENSG00000181195	0.811991	1
PEC.BRAIN.RNASEQ.RSID	/stornext/Bioinf/data/lab_bahlo/users/gerring.z/twas/weights//PEC.BRAIN.RNASEQ.RSID/ENSG00000157303.wgt.RDat	SUSD3	9	95820989	95847420	0.0201	rs138373206	-3.21	rs12555029	1.49e-03	-3.21	0.7480	1679	1	top1	0.0015	0.085	-0.748	0.454	0.966	0.032	0.002	0	0	ENSG00000157303	0.811991	1
PEC.BRAIN.RNASEQ.RSID	/stornext/Bioinf/data/lab_bahlo/users/gerring.z/twas/weights//PEC.BRAIN.RNASEQ.RSID/ENSG00000168995.wgt.RDat	SIGLEC7	19	51645556	51656783	0.03284	rs1710379	3.68	rs1827321	8.69e-03	5.09	-0.74800	1547	1	lasso	0.011	6.8e-05	-0.748	0.45446	0.16	0.835	0.001	0.003	0.001	ENSG00000168995	0.812713	1
PEC.BRAIN.RNASEQ.RSID	/stornext/Bioinf/data/lab_bahlo/users/gerring.z/twas/weights//PEC.BRAIN.RNASEQ.RSID/ENSG00000101017.wgt.RDat	CD40	20	44746911	44758502	0.068	rs3859583	-3.40	rs4812998	1.47e-02	6.51	-1.409	1251	1251	bslmm	0.04	1.3e-13	-0.7472	0.454942	0	0.996	0	0.003	0.002	ENSG00000101017	0.812776	1
PEC.BRAIN.RNASEQ.RSID	/stornext/Bioinf/data/lab_bahlo/users/gerring.z/twas/weights//PEC.BRAIN.RNASEQ.RSID/ENSG00000119977.wgt.RDat	TCTN3	10	97423158	97453900	0.10727	rs4367881	3.72	rs117847726	7.87e-02	10.61	-0.65900	1685	36	enet	0.11	5.2e-37	-0.74783	0.455	0	0.996	0	0.004	0.001	ENSG00000119977	0.812776	1
PEC.BRAIN.RNASEQ.RSID	/stornext/Bioinf/data/lab_bahlo/users/gerring.z/twas/weights//PEC.BRAIN.RNASEQ.RSID/ENSG00000180881.wgt.RDat	CAPS2	12	75669759	75784708	0.12388	rs4375503	-3.02	rs12424057	2.56e-02	-7.41	0.5690	1309	30	enet	0.063	1.6e-20	-0.7471	0.455	0	0.998	0	0.001	0	ENSG00000180881	0.812776	1
PEC.BRAIN.RNASEQ.RSID	/stornext/Bioinf/data/lab_bahlo/users/gerring.z/twas/weights//PEC.BRAIN.RNASEQ.RSID/ENSG00000261126.wgt.RDat	RBFADN	18	77806900	77853362	0.2453	rs190277967	-3.16	rs9967439	3.02e-01	20.01	0.438	1254	1254	bslmm	0.39	4.4e-143	0.74764	0.455	0	0.998	0	0.002	0	ENSG00000261126	0.812776	1
PEC.BRAIN.RNASEQ.RSID	/stornext/Bioinf/data/lab_bahlo/users/gerring.z/twas/weights//PEC.BRAIN.RNASEQ.RSID/ENSG00000100302.wgt.RDat	RASD2	22	35936915	35950048	0.06016	rs41279997	3.08	rs4821407	-3.87e-04	-3.89	0.962	1221	1221	blup	0.011	8.4e-05	-0.74683	0.455	0.741	0.257	0.001	0	0	ENSG00000100302	0.812776	1
PEC.BRAIN.RNASEQ.RSID	/stornext/Bioinf/data/lab_bahlo/users/gerring.z/twas/weights//PEC.BRAIN.RNASEQ.RSID/ENSG00000251372.wgt.RDat	LINC00499	4	139230865	139345498	0.69677	rs7655784	3.78	rs4863780	4.05e-01	23.15	0.7600	1738	43	enet	0.42	2e-159	0.74737	0.455	0	0.995	0	0.004	0.001	ENSG00000251372	0.812776	1
PEC.BRAIN.RNASEQ.RSID	/stornext/Bioinf/data/lab_bahlo/users/gerring.z/twas/weights//PEC.BRAIN.RNASEQ.RSID/ENSG00000164331.wgt.RDat	ANKRA2	5	72848160	72861511	0.06543	rs144491717	4.05	rs73117981	3.11e-02	6.74	1.3560	1435	1435	bslmm	0.043	1.4e-14	0.74723	0.455	0	0.992	0	0.007	0.001	ENSG00000164331	0.812776	1
PEC.BRAIN.RNASEQ.RSID	/stornext/Bioinf/data/lab_bahlo/users/gerring.z/twas/weights//PEC.BRAIN.RNASEQ.RSID/ENSG00000271862.wgt.RDat	RP11-343L5.2	5	82345195	82346783	0.17206	rs7728751	-3.62	rs6452504	1.95e-01	16.25	-0.6440	1223	13	enet	0.2	1.2e-66	-0.7477	0.455	0	0.997	0	0.002	0.001	ENSG00000271862	0.812776	1
PEC.BRAIN.RNASEQ.RSID	/stornext/Bioinf/data/lab_bahlo/users/gerring.z/twas/weights//PEC.BRAIN.RNASEQ.RSID/ENSG00000120885.wgt.RDat	CLU	8	27454434	27472548	0.01801	rs117438899	-4.02	rs3824095	-4.06e-04	3.57	-0.74700	1681	1	lasso	0.0038	0.014	-0.747	0.455	0.799	0.186	0.01	0.002	0.002	ENSG00000120885	0.812776	1
PEC.BRAIN.RNASEQ.RSID	/stornext/Bioinf/data/lab_bahlo/users/gerring.z/twas/weights//PEC.BRAIN.RNASEQ.RSID/ENSG00000237273.wgt.RDat	RSL24D1P8	19	12207239	12207730	0.03442	rs10422697	-3.38	rs6511769	1.69e-02	-5.06	-0.74600	1351	1	top1	0.017	1.2e-06	0.746	0.455667	0.189	0.808	0.001	0.003	0	ENSG00000237273	0.81366	1
PEC.BRAIN.RNASEQ.RSID	/stornext/Bioinf/data/lab_bahlo/users/gerring.z/twas/weights//PEC.BRAIN.RNASEQ.RSID/ENSG00000273367.wgt.RDat	RP5-827C21.6	1	234507932	234508557	0.03272	rs10910446	-2.85	rs112372263	1.92e-02	-5.84	0.7460	1544	1	top1	0.019	2.6e-07	-0.746	0.456	0.004	0.994	0	0.002	0.001	ENSG00000273367	0.81366	1
PEC.BRAIN.RNASEQ.RSID	/stornext/Bioinf/data/lab_bahlo/users/gerring.z/twas/weights//PEC.BRAIN.RNASEQ.RSID/ENSG00000086619.wgt.RDat	ERO1LB	1	236378855	236445319	0.42478	rs4348712	-3.48	rs1749555	2.54e-01	18.37	0.4620	1842	77	enet	0.32	1.2e-111	0.745938	0.456	0	0.994	0	0.006	0.001	ENSG00000086619	0.81366	1
PEC.BRAIN.RNASEQ.RSID	/stornext/Bioinf/data/lab_bahlo/users/gerring.z/twas/weights//PEC.BRAIN.RNASEQ.RSID/ENSG00000141349.wgt.RDat	G6PC3	17	42148103	42153709	0.04324	rs62078790	-3.36	rs3744419	2.06e-02	6.32	-0.18100	1018	4	lasso	0.023	2e-08	-0.745266	0.456	0	0.998	0	0.002	0	ENSG00000141349	0.81366	1
PEC.BRAIN.RNASEQ.RSID	/stornext/Bioinf/data/lab_bahlo/users/gerring.z/twas/weights//PEC.BRAIN.RNASEQ.RSID/ENSG00000115685.wgt.RDat	PPP1R7	2	242088991	242123067	0.09596	rs112104313	4.41	rs6726954	2.54e-02	7.39	-0.7250	1733	2	lasso	0.055	4.2e-18	-0.74482	0.456	0	0.982	0	0.017	0.001	ENSG00000115685	0.81366	1
PEC.BRAIN.RNASEQ.RSID	/stornext/Bioinf/data/lab_bahlo/users/gerring.z/twas/weights//PEC.BRAIN.RNASEQ.RSID/ENSG00000241528.wgt.RDat	RP1-130H16.16	22	30770930	30773862	0.10194	rs12484778	-3.43	rs34995457	7.60e-02	-10.51	-1.149	1441	12	lasso	0.076	9.5e-25	0.74462	0.456	0	0.994	0	0.005	0.001	ENSG00000241528	0.81366	1
PEC.BRAIN.RNASEQ.RSID	/stornext/Bioinf/data/lab_bahlo/users/gerring.z/twas/weights//PEC.BRAIN.RNASEQ.RSID/ENSG00000114480.wgt.RDat	GBE1	3	81538850	81811312	0.11984	rs12053968	5.74	rs998205	1.01e-02	-5.60	-1.2780	1380	1380	blup	0.025	3.2e-09	-0.74603	0.456	0	0.021	0.002	0.977	0	ENSG00000114480	0.81366	1
PEC.BRAIN.RNASEQ.RSID	/stornext/Bioinf/data/lab_bahlo/users/gerring.z/twas/weights//PEC.BRAIN.RNASEQ.RSID/ENSG00000138821.wgt.RDat	SLC39A8	4	103172198	103352415	0.19986	rs13135092	-5.58	rs62328503	1.24e-01	13.34	-0.4900	1539	8	lasso	0.17	1.3e-55	0.74538	0.456	0	0.232	0	0.768	0	ENSG00000138821	0.81366	1
PEC.BRAIN.RNASEQ.RSID	/stornext/Bioinf/data/lab_bahlo/users/gerring.z/twas/weights//PEC.BRAIN.RNASEQ.RSID/ENSG00000168575.wgt.RDat	SLC20A2	8	42273993	42397069	0.0404	rs193107695	3.43	rs2974295	3.42e-02	7.05	0.74500	1148	1	top1	0.034	7.8e-12	0.745	0.456	0	0.998	0	0.001	0.001	ENSG00000168575	0.81366	1
PEC.BRAIN.RNASEQ.RSID	/stornext/Bioinf/data/lab_bahlo/users/gerring.z/twas/weights//PEC.BRAIN.RNASEQ.RSID/ENSG00000130699.wgt.RDat	TAF4	20	60528525	60640866	0.02488	rs6089308	-3.82	rs115839365	-4.66e-04	-3.80	1.060	1939	1939	blup	0.00087	0.14	0.74471	0.456447	0.816	0.166	0.01	0.002	0.006	ENSG00000130699	0.814358	1
PEC.BRAIN.RNASEQ.RSID	/stornext/Bioinf/data/lab_bahlo/users/gerring.z/twas/weights//PEC.BRAIN.RNASEQ.RSID/ENSG00000174996.wgt.RDat	KLC2	11	66024765	66035331	0.03099	rs78094475	-4.69	rs560393	4.73e-03	3.96	0.0340	856	4	enet	0.0062	0.0024	0.74361	0.457	0.705	0.185	0.086	0.023	0.002	ENSG00000174996	0.814442	1
PEC.BRAIN.RNASEQ.RSID	/stornext/Bioinf/data/lab_bahlo/users/gerring.z/twas/weights//PEC.BRAIN.RNASEQ.RSID/ENSG00000109929.wgt.RDat	SC5D	11	121163162	121179403	0.03019	rs519185	-4.47	rs4936611	1.07e-02	5.37	0.0950	1159	1159	bslmm	0.012	3.6e-05	-0.74349	0.457	0.007	0.929	0.001	0.063	0.001	ENSG00000109929	0.814442	1
PEC.BRAIN.RNASEQ.RSID	/stornext/Bioinf/data/lab_bahlo/users/gerring.z/twas/weights//PEC.BRAIN.RNASEQ.RSID/ENSG00000073060.wgt.RDat	SCARB1	12	125261402	125367214	0.05649	rs35941060	4.88	rs4765624	9.98e-04	4.58	0.7590	1807	28	enet	0.013	2.2e-05	-0.74428	0.457	0.406	0.371	0.115	0.105	0.003	ENSG00000073060	0.814442	1
PEC.BRAIN.RNASEQ.RSID	/stornext/Bioinf/data/lab_bahlo/users/gerring.z/twas/weights//PEC.BRAIN.RNASEQ.RSID/ENSG00000058600.wgt.RDat	POLR3E	16	22308730	22346424	0.02437	rs12932378	-2.90	rs80210394	9.49e-03	-4.96	0.74300	402	1	top1	0.0095	0.00023	-0.743	0.457	0.271	0.728	0	0	0	ENSG00000058600	0.814442	1
PEC.BRAIN.RNASEQ.RSID	/stornext/Bioinf/data/lab_bahlo/users/gerring.z/twas/weights//PEC.BRAIN.RNASEQ.RSID/ENSG00000178184.wgt.RDat	PARD6G	18	77915115	78005429	0.0216	rs190277967	-3.35	rs8099311	1.04e-02	5.32	-0.114	1027	2	lasso	0.015	5.8e-06	-0.74318	0.457	0.033	0.965	0	0.001	0.001	ENSG00000178184	0.814442	1
PEC.BRAIN.RNASEQ.RSID	/stornext/Bioinf/data/lab_bahlo/users/gerring.z/twas/weights//PEC.BRAIN.RNASEQ.RSID/ENSG00000234431.wgt.RDat	AC007283.5	2	202031688	202032269	0.06659	rs2540067	-2.77	rs9277311	6.20e-02	9.35	0.7440	1023	1	top1	0.062	2.5e-20	0.744	0.457	0	0.999	0	0.001	0.001	ENSG00000234431	0.814442	1
PEC.BRAIN.RNASEQ.RSID	/stornext/Bioinf/data/lab_bahlo/users/gerring.z/twas/weights//PEC.BRAIN.RNASEQ.RSID/ENSG00000138443.wgt.RDat	ABI2	2	204192942	204312446	0.02226	rs12693975	-4.46	rs62182252	-7.45e-04	-3.58	1.2830	1104	1104	bslmm	0.0066	0.0018	-0.74355	0.457	0.76	0.169	0.055	0.012	0.004	ENSG00000138443	0.814442	1
PEC.BRAIN.RNASEQ.RSID	/stornext/Bioinf/data/lab_bahlo/users/gerring.z/twas/weights//PEC.BRAIN.RNASEQ.RSID/ENSG00000168924.wgt.RDat	LETM1	4	1813206	1857974	0.05267	rs150435733	-3.47	rs10019772	1.61e-02	-5.10	-0.7434	1432	1	top1	0.016	2.1e-06	0.74342	0.457	0.16	0.837	0	0.002	0.001	ENSG00000168924	0.814442	1
PEC.BRAIN.RNASEQ.RSID	/stornext/Bioinf/data/lab_bahlo/users/gerring.z/twas/weights//PEC.BRAIN.RNASEQ.RSID/ENSG00000253982.wgt.RDat	CTD-2336O2.1	8	1710156	1712668	0.28378	rs6998620	3.05	rs6558535	2.64e-01	-18.76	-0.46000	1814	24	enet	0.27	7.6e-93	0.74308	0.457	0	0.997	0	0.002	0.001	ENSG00000253982	0.814442	1
PEC.BRAIN.RNASEQ.RSID	/stornext/Bioinf/data/lab_bahlo/users/gerring.z/twas/weights//PEC.BRAIN.RNASEQ.RSID/ENSG00000153885.wgt.RDat	KCTD15	19	34286838	34306668	0.40041	rs73033197	-3.38	rs285677	1.50e-01	14.29	-2.06400	1760	1760	bslmm	0.22	1e-71	-0.74271	0.457656	0	0.991	0	0.005	0.004	ENSG00000153885	0.815511	1
PEC.BRAIN.RNASEQ.RSID	/stornext/Bioinf/data/lab_bahlo/users/gerring.z/twas/weights//PEC.BRAIN.RNASEQ.RSID/ENSG00000227373.wgt.RDat	RP11-160H22.5	1	174084438	174129142	0.04091	rs60354115	-2.90	rs4650939	4.68e-02	8.49	-0.8730	857	15	enet	0.051	7.1e-17	-0.742315	0.458	0	0.998	0	0.001	0.001	ENSG00000227373	0.815623	1
PEC.BRAIN.RNASEQ.RSID	/stornext/Bioinf/data/lab_bahlo/users/gerring.z/twas/weights//PEC.BRAIN.RNASEQ.RSID/ENSG00000169006.wgt.RDat	NTSR2	2	11798304	11810290	0.23886	rs114342234	-4.00	rs4669764	1.14e-01	12.30	1.1080	1534	19	enet	0.16	9.8e-52	0.7419	0.458	0	0.979	0	0.021	0.001	ENSG00000169006	0.815623	1
PEC.BRAIN.RNASEQ.RSID	/stornext/Bioinf/data/lab_bahlo/users/gerring.z/twas/weights//PEC.BRAIN.RNASEQ.RSID/ENSG00000058063.wgt.RDat	ATP11B	3	182511288	182639423	0.02292	rs4859151	3.18	rs76278566	-7.53e-04	-3.92	0.5148	1298	11	enet	0.0027	0.033	-0.74264	0.458	0.747	0.248	0.004	0.001	0	ENSG00000058063	0.815623	1
PEC.BRAIN.RNASEQ.RSID	/stornext/Bioinf/data/lab_bahlo/users/gerring.z/twas/weights//PEC.BRAIN.RNASEQ.RSID/ENSG00000105856.wgt.RDat	HBP1	7	106809406	106842974	0.03151	rs10281535	-3.25	rs60255281	3.24e-02	-7.03	1.3540	1222	25	enet	0.035	4.9e-12	-0.742848	0.458	0	0.997	0	0.002	0.001	ENSG00000105856	0.815623	1
PEC.BRAIN.RNASEQ.RSID	/stornext/Bioinf/data/lab_bahlo/users/gerring.z/twas/weights//PEC.BRAIN.RNASEQ.RSID/ENSG00000182150.wgt.RDat	ERCC6L2	9	98637983	98776842	0.1626	rs72754351	3.56	rs10759883	4.28e-02	7.60	0.8020	1737	1737	bslmm	0.082	2e-26	-0.74233	0.458	0	0.996	0	0.003	0.001	ENSG00000182150	0.815623	1
PEC.BRAIN.RNASEQ.RSID	/stornext/Bioinf/data/lab_bahlo/users/gerring.z/twas/weights//PEC.BRAIN.RNASEQ.RSID/ENSG00000130377.wgt.RDat	ACSBG2	19	6135258	6193112	0.03284	rs113389722	-3.68	rs35222081	5.77e-05	-4.24	0.74200	1816	1	lasso	0.0045	0.0081	-0.742	0.458087	0.693	0.304	0.001	0.001	0	ENSG00000130377	0.815677	1
PEC.BRAIN.RNASEQ.RSID	/stornext/Bioinf/data/lab_bahlo/users/gerring.z/twas/weights//PEC.BRAIN.RNASEQ.RSID/ENSG00000169504.wgt.RDat	CLIC4	1	25071848	25170815	0.02989	rs114808189	3.31	rs111744415	1.03e-02	5.36	0.3380	1284	4	lasso	0.018	5.2e-07	0.74107	0.459	0.045	0.953	0	0.001	0	ENSG00000169504	0.8164	1
PEC.BRAIN.RNASEQ.RSID	/stornext/Bioinf/data/lab_bahlo/users/gerring.z/twas/weights//PEC.BRAIN.RNASEQ.RSID/ENSG00000014914.wgt.RDat	MTMR11	1	149900543	149908791	0.10585	rs4926419	-3.55	rs12082689	3.13e-02	5.61	0.1560	610	610	bslmm	0.031	5.3e-11	0.740314	0.459	0.004	0.99	0	0.006	0	ENSG00000014914	0.8164	1
PEC.BRAIN.RNASEQ.RSID	/stornext/Bioinf/data/lab_bahlo/users/gerring.z/twas/weights//PEC.BRAIN.RNASEQ.RSID/ENSG00000126432.wgt.RDat	PRDX5	11	64085560	64089283	0.04956	rs12269736	4.08	rs28395882	6.01e-03	5.06	1.7030	835	18	enet	0.011	5.9e-05	0.74009	0.459	0.041	0.919	0.002	0.036	0.002	ENSG00000126432	0.8164	1
PEC.BRAIN.RNASEQ.RSID	/stornext/Bioinf/data/lab_bahlo/users/gerring.z/twas/weights//PEC.BRAIN.RNASEQ.RSID/ENSG00000104129.wgt.RDat	DNAJC17	15	41060067	41099675	0.02608	rs111411980	-3.14	rs7165054	1.34e-03	4.41	-0.52400	1204	14	enet	0.0051	0.0052	-0.740775	0.459	0.344	0.653	0	0.001	0.001	ENSG00000104129	0.8164	1
PEC.BRAIN.RNASEQ.RSID	/stornext/Bioinf/data/lab_bahlo/users/gerring.z/twas/weights//PEC.BRAIN.RNASEQ.RSID/ENSG00000196678.wgt.RDat	ERI2	16	20791515	20911671	0.07292	rs79497249	-3.04	rs2107231	6.17e-02	-9.33	0.71800	1307	1307	bslmm	0.062	2e-20	-0.74113	0.459	0	0.998	0	0.001	0.001	ENSG00000196678	0.8164	1
PEC.BRAIN.RNASEQ.RSID	/stornext/Bioinf/data/lab_bahlo/users/gerring.z/twas/weights//PEC.BRAIN.RNASEQ.RSID/ENSG00000153246.wgt.RDat	PLA2R1	2	160788519	160919121	0.06579	rs71423058	3.90	rs116253568	2.34e-03	-4.11	-0.7320	1737	1737	bslmm	0.016	2.8e-06	0.74037	0.459	0.572	0.423	0.003	0.002	0	ENSG00000153246	0.8164	1
PEC.BRAIN.RNASEQ.RSID	/stornext/Bioinf/data/lab_bahlo/users/gerring.z/twas/weights//PEC.BRAIN.RNASEQ.RSID/ENSG00000235237.wgt.RDat	RP1-151B14.6	22	37562797	37578890	0.15624	rs7290274	3.16	rs229515	7.31e-02	-9.93	0.203	1385	7	lasso	0.11	8.8e-35	-0.74033	0.459	0	0.998	0	0.002	0	ENSG00000235237	0.8164	1
PEC.BRAIN.RNASEQ.RSID	/stornext/Bioinf/data/lab_bahlo/users/gerring.z/twas/weights//PEC.BRAIN.RNASEQ.RSID/ENSG00000184208.wgt.RDat	C22orf46	22	42084943	42094140	0.05484	rs2899355	-4.72	rs12166430	8.24e-03	4.92	0.740	1131	1	lasso	0.011	7.8e-05	0.74	0.459	0.122	0.829	0.006	0.042	0.001	ENSG00000184208	0.8164	1
PEC.BRAIN.RNASEQ.RSID	/stornext/Bioinf/data/lab_bahlo/users/gerring.z/twas/weights//PEC.BRAIN.RNASEQ.RSID/ENSG00000137225.wgt.RDat	CAPN11	6	44126548	44152139	0.16416	rs73736137	3.75	rs4711770	1.18e-01	-12.60	-0.71000	1340	6	lasso	0.13	9.7e-41	0.74009	0.459	0	0.997	0	0.002	0.001	ENSG00000137225	0.8164	1
PEC.BRAIN.RNASEQ.RSID	/stornext/Bioinf/data/lab_bahlo/users/gerring.z/twas/weights//PEC.BRAIN.RNASEQ.RSID/ENSG00000118733.wgt.RDat	OLFM3	1	102268130	102462586	0.04206	rs149663860	-3.15	rs6693759	-2.30e-04	4.43	0.8500	2589	39	enet	0.017	1.7e-06	0.739081	0.46	0.36	0.633	0.002	0.004	0.001	ENSG00000118733	0.817277	1
PEC.BRAIN.RNASEQ.RSID	/stornext/Bioinf/data/lab_bahlo/users/gerring.z/twas/weights//PEC.BRAIN.RNASEQ.RSID/ENSG00000151079.wgt.RDat	KCNA6	12	4918342	4960277	0.02979	rs12812339	4.53	rs7971461	1.59e-02	5.49	1.2990	1201	5	lasso	0.022	4.1e-08	0.73916	0.46	0.019	0.946	0.001	0.033	0.001	ENSG00000151079	0.817277	1
PEC.BRAIN.RNASEQ.RSID	/stornext/Bioinf/data/lab_bahlo/users/gerring.z/twas/weights//PEC.BRAIN.RNASEQ.RSID/ENSG00000203392.wgt.RDat	AC105020.1	15	75970672	75973093	0.01866	rs8043371	-3.04	rs35743198	6.23e-03	3.55	-1.24000	886	13	enet	0.0075	0.00096	-0.739142	0.46	0.897	0.101	0.001	0	0	ENSG00000203392	0.817277	1
PEC.BRAIN.RNASEQ.RSID	/stornext/Bioinf/data/lab_bahlo/users/gerring.z/twas/weights//PEC.BRAIN.RNASEQ.RSID/ENSG00000173805.wgt.RDat	HAP1	17	39873994	39890896	0.34874	rs1823996	-2.37	rs4796599	7.89e-02	10.84	-1.82600	1048	1048	bslmm	0.14	1.1e-45	0.738295	0.46	0	0.997	0	0.001	0.002	ENSG00000173805	0.817277	1
PEC.BRAIN.RNASEQ.RSID	/stornext/Bioinf/data/lab_bahlo/users/gerring.z/twas/weights//PEC.BRAIN.RNASEQ.RSID/ENSG00000224043.wgt.RDat	AC016725.4	2	135493034	135676280	0.16477	rs578384	-3.72	rs62168869	6.94e-02	11.30	-0.9850	1231	6	lasso	0.12	8.5e-38	-0.73812	0.46	0	0.99	0	0.009	0.001	ENSG00000224043	0.817277	1
PEC.BRAIN.RNASEQ.RSID	/stornext/Bioinf/data/lab_bahlo/users/gerring.z/twas/weights//PEC.BRAIN.RNASEQ.RSID/ENSG00000272690.wgt.RDat	LINC02018	3	75484383	75587180	0.26321	rs143986272	-3.94	rs57961315	6.15e-02	-9.29	0.0610	932	31	enet	0.11	6.6e-37	0.73851	0.46	0	0.996	0	0.003	0	ENSG00000272690	0.817277	1
PEC.BRAIN.RNASEQ.RSID	/stornext/Bioinf/data/lab_bahlo/users/gerring.z/twas/weights//PEC.BRAIN.RNASEQ.RSID/ENSG00000243795.wgt.RDat	RP11-572M11.3	3	112861197	112886666	0.08086	rs56084816	3.52	rs2613962	2.18e-02	-6.53	0.4720	1826	10	lasso	0.04	1.2e-13	0.73893	0.46	0	0.997	0	0.002	0.001	ENSG00000243795	0.817277	1
PEC.BRAIN.RNASEQ.RSID	/stornext/Bioinf/data/lab_bahlo/users/gerring.z/twas/weights//PEC.BRAIN.RNASEQ.RSID/ENSG00000114125.wgt.RDat	RNF7	3	141457046	141466402	0.21947	rs1045279	5.38	rs1879285	1.56e-01	-14.47	1.0840	1540	1540	bslmm	0.16	3.2e-52	-0.73831	0.46	0	0.155	0	0.845	0	ENSG00000114125	0.817277	1
PEC.BRAIN.RNASEQ.RSID	/stornext/Bioinf/data/lab_bahlo/users/gerring.z/twas/weights//PEC.BRAIN.RNASEQ.RSID/ENSG00000198087.wgt.RDat	CD2AP	6	47445525	47594999	0.09161	rs9349398	4.08	rs2095386	9.05e-02	-11.13	0.71600	1837	6	lasso	0.1	1.1e-32	-0.73966	0.46	0	0.971	0	0.029	0.001	ENSG00000198087	0.817277	1
PEC.BRAIN.RNASEQ.RSID	/stornext/Bioinf/data/lab_bahlo/users/gerring.z/twas/weights//PEC.BRAIN.RNASEQ.RSID/ENSG00000167601.wgt.RDat	AXL	19	41725108	41767671	0.04851	rs75563787	-3.66	rs73043264	-4.99e-04	-4.21	-0.08111	1603	1603	blup	0.0086	0.00042	0.73782	0.460624	0.717	0.279	0.002	0.001	0	ENSG00000167601	0.818051	1
PEC.BRAIN.RNASEQ.RSID	/stornext/Bioinf/data/lab_bahlo/users/gerring.z/twas/weights//PEC.BRAIN.RNASEQ.RSID/ENSG00000149609.wgt.RDat	C20orf144	20	32250090	32253425	0.02273	rs6057823	3.16	rs4911348	-3.89e-04	-3.34	-1.013	729	729	bslmm	0.0031	0.024	0.73739	0.460883	0.919	0.08	0.001	0	0	ENSG00000149609	0.818051	1
PEC.BRAIN.RNASEQ.RSID	/stornext/Bioinf/data/lab_bahlo/users/gerring.z/twas/weights//PEC.BRAIN.RNASEQ.RSID/ENSG00000163468.wgt.RDat	CCT3	1	156278759	156337664	0.0709	rs951964	3.41	rs12079226	1.97e-02	5.46	-1.5870	909	13	lasso	0.022	2.8e-08	-0.736965	0.461	0.003	0.994	0	0.001	0.001	ENSG00000163468	0.818051	1
PEC.BRAIN.RNASEQ.RSID	/stornext/Bioinf/data/lab_bahlo/users/gerring.z/twas/weights//PEC.BRAIN.RNASEQ.RSID/ENSG00000177888.wgt.RDat	ZBTB41	1	197122810	197169672	0.05286	rs12067305	4.84	rs10737688	3.29e-02	6.70	2.2640	663	663	bslmm	0.039	1.9e-13	-0.737609	0.461	0	0.752	0	0.244	0.004	ENSG00000177888	0.818051	1
PEC.BRAIN.RNASEQ.RSID	/stornext/Bioinf/data/lab_bahlo/users/gerring.z/twas/weights//PEC.BRAIN.RNASEQ.RSID/ENSG00000139112.wgt.RDat	GABARAPL1	12	10365057	10375727	0.10816	rs809510	3.04	rs4272865	6.34e-02	-9.49	0.7910	1469	1469	bslmm	0.071	3e-23	-0.73799	0.461	0	0.998	0	0.002	0.001	ENSG00000139112	0.818051	1
PEC.BRAIN.RNASEQ.RSID	/stornext/Bioinf/data/lab_bahlo/users/gerring.z/twas/weights//PEC.BRAIN.RNASEQ.RSID/ENSG00000259327.wgt.RDat	CTD-2184D3.6	15	52408771	52414328	0.02754	rs185448610	-2.77	rs12441074	5.58e-03	4.58	1.20500	1253	1253	bslmm	0.007	0.0014	0.737929	0.461	0.215	0.784	0	0.001	0	ENSG00000259327	0.818051	1
PEC.BRAIN.RNASEQ.RSID	/stornext/Bioinf/data/lab_bahlo/users/gerring.z/twas/weights//PEC.BRAIN.RNASEQ.RSID/ENSG00000163006.wgt.RDat	CCDC138	2	109403213	109501933	0.06235	rs72831087	3.14	rs13407037	3.46e-02	6.91	0.7370	1699	1	top1	0.035	5.6e-12	0.737	0.461	0	0.998	0	0.001	0.001	ENSG00000163006	0.818051	1
PEC.BRAIN.RNASEQ.RSID	/stornext/Bioinf/data/lab_bahlo/users/gerring.z/twas/weights//PEC.BRAIN.RNASEQ.RSID/ENSG00000162992.wgt.RDat	NEUROD1	2	182537815	182545603	0.06783	rs7355692	-6.08	rs16867454	3.76e-03	-4.51	1.1340	1207	1207	blup	0.017	1.5e-06	0.73725	0.461	0	0.001	0.153	0.723	0.123	ENSG00000162992	0.818051	1
PEC.BRAIN.RNASEQ.RSID	/stornext/Bioinf/data/lab_bahlo/users/gerring.z/twas/weights//PEC.BRAIN.RNASEQ.RSID/ENSG00000224924.wgt.RDat	LINC00320	21	22114908	22175534	0.33244	rs1156402	4.54	rs8129639	0.246	18.26	-0.364	2200	2200	bslmm	0.3	1.9e-103	-0.73753	0.461	0	0.915	0	0.085	0	ENSG00000224924	0.818051	1
PEC.BRAIN.RNASEQ.RSID	/stornext/Bioinf/data/lab_bahlo/users/gerring.z/twas/weights//PEC.BRAIN.RNASEQ.RSID/ENSG00000251600.wgt.RDat	RP11-673E1.1	4	144833484	144903607	0.26933	rs181016342	3.14	rs7356305	1.32e-01	-13.81	0.3640	1745	54	enet	0.22	4.3e-74	-0.73789	0.461	0	0.998	0	0.002	0	ENSG00000251600	0.818051	1
PEC.BRAIN.RNASEQ.RSID	/stornext/Bioinf/data/lab_bahlo/users/gerring.z/twas/weights//PEC.BRAIN.RNASEQ.RSID/ENSG00000196724.wgt.RDat	ZNF418	19	58433252	58446761	0.22562	rs10411946	3.66	rs74813988	1.38e-01	14.01	1.05900	1418	12	lasso	0.2	1.6e-64	0.73637	0.461505	0	0.989	0	0.01	0.001	ENSG00000196724	0.818423	1
PEC.BRAIN.RNASEQ.RSID	/stornext/Bioinf/data/lab_bahlo/users/gerring.z/twas/weights//PEC.BRAIN.RNASEQ.RSID/ENSG00000268030.wgt.RDat	AC005253.2	19	18668585	18672370	0.01483	rs3746187	-4.52	rs10414427	2.86e-03	-4.29	-0.38600	1343	1343	blup	0.0031	0.025	-0.73611	0.461662	0.543	0.401	0.032	0.023	0.001	ENSG00000268030	0.818423	1
PEC.BRAIN.RNASEQ.RSID	/stornext/Bioinf/data/lab_bahlo/users/gerring.z/twas/weights//PEC.BRAIN.RNASEQ.RSID/ENSG00000152465.wgt.RDat	NMT2	10	15144583	15210692	0.1418	rs7895019	4.23	rs10906846	2.72e-02	-7.55	1.60200	1926	24	enet	0.075	1.7e-24	-0.73567	0.462	0	0.982	0	0.016	0.002	ENSG00000152465	0.818423	1
PEC.BRAIN.RNASEQ.RSID	/stornext/Bioinf/data/lab_bahlo/users/gerring.z/twas/weights//PEC.BRAIN.RNASEQ.RSID/ENSG00000225784.wgt.RDat	RP11-592B15.4	10	51287081	51371070	0.60772	rs35547965	-3.47	rs4463801	3.54e-01	21.91	-1.13669	592	53	enet	0.43	2.8e-164	-0.73499	0.462	0	0.996	0	0.003	0.001	ENSG00000225784	0.818423	1
PEC.BRAIN.RNASEQ.RSID	/stornext/Bioinf/data/lab_bahlo/users/gerring.z/twas/weights//PEC.BRAIN.RNASEQ.RSID/ENSG00000138193.wgt.RDat	PLCE1	10	95753746	96092580	0.19891	rs72812683	-3.17	rs12772469	8.63e-02	-10.76	-1.96400	1666	1666	bslmm	0.12	3.5e-37	0.73611	0.462	0	0.994	0	0.003	0.003	ENSG00000138193	0.818423	1
PEC.BRAIN.RNASEQ.RSID	/stornext/Bioinf/data/lab_bahlo/users/gerring.z/twas/weights//PEC.BRAIN.RNASEQ.RSID/ENSG00000269609.wgt.RDat	RP11-18I14.10	10	104209574	104220863	0.39305	rs7909286	6.92	rs150098322	2.30e-01	-17.45	0.40500	1042	42	enet	0.27	4e-94	0.73604	0.462	0	0	0	1	0	ENSG00000269609	0.818423	1
PEC.BRAIN.RNASEQ.RSID	/stornext/Bioinf/data/lab_bahlo/users/gerring.z/twas/weights//PEC.BRAIN.RNASEQ.RSID/ENSG00000111581.wgt.RDat	NUP107	12	69080514	69136785	0.21474	rs55780915	-3.73	rs187986843	1.51e-01	-14.25	1.3600	1399	14	lasso	0.19	4.9e-61	-0.73539	0.462	0	0.994	0	0.005	0.001	ENSG00000111581	0.818423	1
PEC.BRAIN.RNASEQ.RSID	/stornext/Bioinf/data/lab_bahlo/users/gerring.z/twas/weights//PEC.BRAIN.RNASEQ.RSID/ENSG00000261777.wgt.RDat	RP11-529K1.2	16	70349543	70380650	0.14989	rs11075777	-3.74	rs58319566	9.24e-02	11.46	1.16670	791	6	enet	0.13	2.3e-42	0.73626	0.462	0	0.996	0	0.003	0.001	ENSG00000261777	0.818423	1
PEC.BRAIN.RNASEQ.RSID	/stornext/Bioinf/data/lab_bahlo/users/gerring.z/twas/weights//PEC.BRAIN.RNASEQ.RSID/ENSG00000237667.wgt.RDat	AC113607.1	2	779837	864112	0.31046	rs11127449	-4.50	rs4854287	2.35e-01	17.64	0.7610	2457	6	lasso	0.25	5.4e-84	0.73507	0.462	0	0.957	0	0.043	0.001	ENSG00000237667	0.818423	1
PEC.BRAIN.RNASEQ.RSID	/stornext/Bioinf/data/lab_bahlo/users/gerring.z/twas/weights//PEC.BRAIN.RNASEQ.RSID/ENSG00000178662.wgt.RDat	CSRNP3	2	166326157	166545917	0.02383	rs111903428	3.41	rs2194754	5.04e-03	5.03	-0.5790	1430	3	lasso	0.006	0.0028	-0.73618	0.462	0.138	0.857	0.001	0.003	0.001	ENSG00000178662	0.818423	1
PEC.BRAIN.RNASEQ.RSID	/stornext/Bioinf/data/lab_bahlo/users/gerring.z/twas/weights//PEC.BRAIN.RNASEQ.RSID/ENSG00000182247.wgt.RDat	UBE2E2	3	23244511	23633284	0.08585	rs13097096	4.34	rs4858517	6.12e-02	-9.17	-1.0470	2163	19	enet	0.066	1.1e-21	0.73514	0.462	0	0.968	0	0.031	0.001	ENSG00000182247	0.818423	1
PEC.BRAIN.RNASEQ.RSID	/stornext/Bioinf/data/lab_bahlo/users/gerring.z/twas/weights//PEC.BRAIN.RNASEQ.RSID/ENSG00000118855.wgt.RDat	MFSD1	3	158449987	158547508	0.26222	rs9850989	3.74	rs61794833	7.49e-02	-10.07	0.7880	1602	38	enet	0.12	8.3e-39	-0.73479	0.462	0	0.993	0	0.007	0.001	ENSG00000118855	0.818423	1
PEC.BRAIN.RNASEQ.RSID	/stornext/Bioinf/data/lab_bahlo/users/gerring.z/twas/weights//PEC.BRAIN.RNASEQ.RSID/ENSG00000249626.wgt.RDat	RP11-496H1.1	3	197361186	197362682	0.04718	rs73210568	-2.72	rs116084688	4.06e-03	3.65	0.0930	1406	1406	bslmm	0.0099	0.00017	-0.73604	0.462	0.886	0.112	0.001	0	0	ENSG00000249626	0.818423	1
PEC.BRAIN.RNASEQ.RSID	/stornext/Bioinf/data/lab_bahlo/users/gerring.z/twas/weights//PEC.BRAIN.RNASEQ.RSID/ENSG00000105865.wgt.RDat	DUS4L	7	107203929	107218906	0.03858	rs41666	3.32	rs73187377	1.90e-02	5.86	-0.4830	1027	4	lasso	0.021	1e-07	-0.736219	0.462	0.001	0.996	0	0.002	0.001	ENSG00000105865	0.818423	1
PEC.BRAIN.RNASEQ.RSID	/stornext/Bioinf/data/lab_bahlo/users/gerring.z/twas/weights//PEC.BRAIN.RNASEQ.RSID/ENSG00000203356.wgt.RDat	RP11-296A18.3	1	51660767	51700768	0.04995	rs60240128	-3.24	rs112052370	2.49e-02	-6.53	-0.2504	1320	1320	bslmm	0.03	1.6e-10	0.734387	0.463	0	0.997	0	0.003	0	ENSG00000203356	0.819593	1
PEC.BRAIN.RNASEQ.RSID	/stornext/Bioinf/data/lab_bahlo/users/gerring.z/twas/weights//PEC.BRAIN.RNASEQ.RSID/ENSG00000226688.wgt.RDat	ENTPD1-AS1	10	97512963	97849995	0.19371	rs4367881	3.72	rs1172942	9.21e-02	-10.36	-2.47500	2024	2024	bslmm	0.11	3.7e-34	-0.73398	0.463	0	0.985	0	0.006	0.01	ENSG00000226688	0.819593	1
PEC.BRAIN.RNASEQ.RSID	/stornext/Bioinf/data/lab_bahlo/users/gerring.z/twas/weights//PEC.BRAIN.RNASEQ.RSID/ENSG00000179988.wgt.RDat	PSTK	10	124713897	124757029	0.07077	rs35587157	-4.64	rs7084666	2.68e-02	6.78	0.29500	1617	1617	bslmm	0.031	8.1e-11	-0.73406	0.463	0	0.947	0	0.052	0	ENSG00000179988	0.819593	1
PEC.BRAIN.RNASEQ.RSID	/stornext/Bioinf/data/lab_bahlo/users/gerring.z/twas/weights//PEC.BRAIN.RNASEQ.RSID/ENSG00000168158.wgt.RDat	OR2C1	16	3405889	3406924	0.03179	rs6501152	-4.06	rs37841	3.38e-02	-6.92	-0.73400	1311	1	top1	0.034	9.6e-12	0.734	0.463	0	0.982	0	0.017	0.001	ENSG00000168158	0.819593	1
PEC.BRAIN.RNASEQ.RSID	/stornext/Bioinf/data/lab_bahlo/users/gerring.z/twas/weights//PEC.BRAIN.RNASEQ.RSID/ENSG00000127252.wgt.RDat	HRASLS	3	192958914	192995527	0.26416	rs7642540	-2.74	rs6808647	3.45e-02	9.17	-0.1950	1561	39	enet	0.15	9.6e-50	-0.7331	0.463	0	0.998	0	0.001	0	ENSG00000127252	0.819593	1
PEC.BRAIN.RNASEQ.RSID	/stornext/Bioinf/data/lab_bahlo/users/gerring.z/twas/weights//PEC.BRAIN.RNASEQ.RSID/ENSG00000231770.wgt.RDat	TMEM44-AS1	3	194304740	194310989	0.29031	rs189068598	-4.26	rs7636054	1.50e-01	14.29	-0.3202	2179	2179	bslmm	0.18	2.4e-58	0.73472	0.463	0	0.993	0	0.006	0	ENSG00000231770	0.819593	1
PEC.BRAIN.RNASEQ.RSID	/stornext/Bioinf/data/lab_bahlo/users/gerring.z/twas/weights//PEC.BRAIN.RNASEQ.RSID/ENSG00000269925.wgt.RDat	RP3-467L1.6	1	7836443	7836835	0.04736	rs2995029	-3.17	rs11121024	1.31e-02	-5.00	-0.7330	1439	1	top1	0.013	1.9e-05	0.733	0.464	0.238	0.759	0	0.001	0	ENSG00000269925	0.820762	1
PEC.BRAIN.RNASEQ.RSID	/stornext/Bioinf/data/lab_bahlo/users/gerring.z/twas/weights//PEC.BRAIN.RNASEQ.RSID/ENSG00000231613.wgt.RDat	RP5-943J3.1	1	90254473	90256051	0.07591	rs12724610	3.30	rs10737710	3.39e-02	-7.14	0.5630	1078	7	lasso	0.034	7.4e-12	-0.73309	0.464	0	0.997	0	0.001	0.002	ENSG00000231613	0.820762	1
PEC.BRAIN.RNASEQ.RSID	/stornext/Bioinf/data/lab_bahlo/users/gerring.z/twas/weights//PEC.BRAIN.RNASEQ.RSID/ENSG00000102924.wgt.RDat	CBLN1	16	49311828	49315742	0.1775	rs71382758	5.10	rs4505319	6.51e-02	-9.52	-1.34400	1279	33	enet	0.099	6.2e-32	0.7326	0.464	0	0.638	0	0.361	0.001	ENSG00000102924	0.820762	1
PEC.BRAIN.RNASEQ.RSID	/stornext/Bioinf/data/lab_bahlo/users/gerring.z/twas/weights//PEC.BRAIN.RNASEQ.RSID/ENSG00000119782.wgt.RDat	FKBP1B	2	24272571	24286551	0.01891	rs2339921	-4.33	rs111634163	-7.57e-04	-3.44	-0.1450	1579	1579	bslmm	0.0049	0.0064	0.73227	0.464	0.551	0.194	0.184	0.065	0.006	ENSG00000119782	0.820762	1
PEC.BRAIN.RNASEQ.RSID	/stornext/Bioinf/data/lab_bahlo/users/gerring.z/twas/weights//PEC.BRAIN.RNASEQ.RSID/ENSG00000223899.wgt.RDat	SEC13P1	3	33075355	33076302	0.13751	rs55734371	-3.51	rs34840292	1.02e-01	11.91	0.7300	1589	2	enet	0.1	7.6e-34	0.73191	0.464	0	0.994	0	0.005	0.001	ENSG00000223899	0.820762	1
PEC.BRAIN.RNASEQ.RSID	/stornext/Bioinf/data/lab_bahlo/users/gerring.z/twas/weights//PEC.BRAIN.RNASEQ.RSID/ENSG00000158987.wgt.RDat	RAPGEF6	5	130759614	130970929	0.23882	rs31591	4.19	rs31258	6.07e-02	9.46	1.8540	903	10	lasso	0.12	1.8e-37	0.73177	0.464	0	0.989	0	0.006	0.005	ENSG00000158987	0.820762	1
PEC.BRAIN.RNASEQ.RSID	/stornext/Bioinf/data/lab_bahlo/users/gerring.z/twas/weights//PEC.BRAIN.RNASEQ.RSID/ENSG00000198633.wgt.RDat	ZNF534	19	52932440	52955568	0.3567	rs1976152	-3.47	rs17836094	1.62e-01	14.68	-0.25400	2483	18	enet	0.22	1e-72	-0.73139	0.464542	0	0.995	0	0.004	0	ENSG00000198633	0.821028	1
PEC.BRAIN.RNASEQ.RSID	/stornext/Bioinf/data/lab_bahlo/users/gerring.z/twas/weights//PEC.BRAIN.RNASEQ.RSID/ENSG00000117505.wgt.RDat	DR1	1	93811445	93835055	0.12914	rs2783491	-2.45	rs10874759	8.42e-02	11.09	-0.7760	1159	40	enet	0.11	1e-35	-0.731326	0.465	0	0.998	0	0.001	0.001	ENSG00000117505	0.821028	1
PEC.BRAIN.RNASEQ.RSID	/stornext/Bioinf/data/lab_bahlo/users/gerring.z/twas/weights//PEC.BRAIN.RNASEQ.RSID/ENSG00000255442.wgt.RDat	RP11-347H15.1	11	50129327	50149612	0.1305	rs114127957	-2.90	rs28530526	6.35e-02	9.55	0.8520	2575	8	lasso	0.065	3.8e-21	0.73062	0.465	0	0.998	0	0.002	0.001	ENSG00000255442	0.821028	1
PEC.BRAIN.RNASEQ.RSID	/stornext/Bioinf/data/lab_bahlo/users/gerring.z/twas/weights//PEC.BRAIN.RNASEQ.RSID/ENSG00000185432.wgt.RDat	METTL7A	12	51317255	51326300	0.01657	rs180791721	2.97	rs1421435	1.44e-02	4.98	-0.7300	1289	1	top1	0.014	7.1e-06	-0.73	0.465	0.255	0.744	0	0.001	0	ENSG00000185432	0.821028	1
PEC.BRAIN.RNASEQ.RSID	/stornext/Bioinf/data/lab_bahlo/users/gerring.z/twas/weights//PEC.BRAIN.RNASEQ.RSID/ENSG00000139832.wgt.RDat	RAB20	13	111175417	111214080	0.0357	rs55885406	3.30	rs4773259	-5.52e-04	3.53	-0.557	1886	1886	bslmm	0.0027	0.034	0.730499	0.465	0.873	0.123	0.003	0	0	ENSG00000139832	0.821028	1
PEC.BRAIN.RNASEQ.RSID	/stornext/Bioinf/data/lab_bahlo/users/gerring.z/twas/weights//PEC.BRAIN.RNASEQ.RSID/ENSG00000132604.wgt.RDat	TERF2	16	69389464	69442474	0.03599	rs56125990	-3.97	rs3852691	7.01e-03	-5.44	1.26000	1195	1195	blup	0.011	5.9e-05	-0.73016	0.465	0.01	0.979	0	0.009	0.001	ENSG00000132604	0.821028	1
PEC.BRAIN.RNASEQ.RSID	/stornext/Bioinf/data/lab_bahlo/users/gerring.z/twas/weights//PEC.BRAIN.RNASEQ.RSID/ENSG00000263320.wgt.RDat	RP11-498D10.6	16	71963914	71965102	0.07818	rs8049508	4.58	rs113584314	4.38e-02	-7.92	-0.70600	1157	1157	bslmm	0.046	2.2e-15	0.73139	0.465	0	0.841	0	0.159	0.001	ENSG00000263320	0.821028	1
PEC.BRAIN.RNASEQ.RSID	/stornext/Bioinf/data/lab_bahlo/users/gerring.z/twas/weights//PEC.BRAIN.RNASEQ.RSID/ENSG00000167523.wgt.RDat	SPATA33	16	89724210	89737680	0.14003	rs77733403	-3.84	rs2010623	7.88e-02	10.53	-1.18700	1725	26	enet	0.079	1.3e-25	-0.73116	0.465	0	0.992	0	0.007	0.001	ENSG00000167523	0.821028	1
PEC.BRAIN.RNASEQ.RSID	/stornext/Bioinf/data/lab_bahlo/users/gerring.z/twas/weights//PEC.BRAIN.RNASEQ.RSID/ENSG00000128309.wgt.RDat	MPST	22	37415676	37425863	0.06868	rs2283987	-3.29	rs130607	3.06e-02	-6.51	-0.545	1386	3	lasso	0.06	9.5e-20	0.73	0.465	0	0.997	0	0.003	0.001	ENSG00000128309	0.821028	1
PEC.BRAIN.RNASEQ.RSID	/stornext/Bioinf/data/lab_bahlo/users/gerring.z/twas/weights//PEC.BRAIN.RNASEQ.RSID/ENSG00000271474.wgt.RDat	RP11-710C12.1	4	96470280	96473608	0.07171	rs6829508	-3.29	rs17452978	2.54e-02	5.66	1.6640	1679	1679	bslmm	0.028	7.3e-10	-0.73054	0.465	0.004	0.992	0	0.003	0.002	ENSG00000271474	0.821028	1
PEC.BRAIN.RNASEQ.RSID	/stornext/Bioinf/data/lab_bahlo/users/gerring.z/twas/weights//PEC.BRAIN.RNASEQ.RSID/ENSG00000151014.wgt.RDat	CCRN4L	4	139936943	139966906	0.03732	rs13149415	3.87	rs2597852	1.56e-02	5.31	0.4009	1370	3	lasso	0.019	3.4e-07	0.73092	0.465	0.014	0.974	0	0.011	0.001	ENSG00000151014	0.821028	1
PEC.BRAIN.RNASEQ.RSID	/stornext/Bioinf/data/lab_bahlo/users/gerring.z/twas/weights//PEC.BRAIN.RNASEQ.RSID/ENSG00000250539.wgt.RDat	KRT8P33	5	122736616	122738038	0.04598	rs77774646	2.72	rs7706662	1.82e-02	-6.86	-0.0540	1529	16	enet	0.026	1.7e-09	0.72986	0.465	0	0.998	0	0.001	0.001	ENSG00000250539	0.821028	1
PEC.BRAIN.RNASEQ.RSID	/stornext/Bioinf/data/lab_bahlo/users/gerring.z/twas/weights//PEC.BRAIN.RNASEQ.RSID/ENSG00000177679.wgt.RDat	SRRM3	7	75831216	75916605	0.03303	rs185605362	-3.56	rs78587454	1.38e-02	5.55	-1.1580	1475	1475	blup	0.014	8.3e-06	-0.730407	0.465	0.001	0.997	0	0.002	0.001	ENSG00000177679	0.821028	1
PEC.BRAIN.RNASEQ.RSID	/stornext/Bioinf/data/lab_bahlo/users/gerring.z/twas/weights//PEC.BRAIN.RNASEQ.RSID/ENSG00000137106.wgt.RDat	GRHPR	9	37422663	37436987	0.1289	rs13297576	4.75	rs4878690	7.39e-02	9.93	0.7720	1313	9	lasso	0.074	3.5e-24	0.72989	0.465	0	0.692	0	0.308	0	ENSG00000137106	0.821028	1
PEC.BRAIN.RNASEQ.RSID	/stornext/Bioinf/data/lab_bahlo/users/gerring.z/twas/weights//PEC.BRAIN.RNASEQ.RSID/ENSG00000136869.wgt.RDat	TLR4	9	120466610	120479149	0.1896	rs140552716	3.44	rs10983763	1.70e-02	-5.71	-1.1950	1392	1392	blup	0.048	6.5e-16	-0.73114	0.465	0.007	0.987	0	0.005	0.001	ENSG00000136869	0.821028	1
PEC.BRAIN.RNASEQ.RSID	/stornext/Bioinf/data/lab_bahlo/users/gerring.z/twas/weights//PEC.BRAIN.RNASEQ.RSID/ENSG00000198482.wgt.RDat	ZNF808	19	53030905	53067717	0.14517	rs1976152	-3.47	rs2608527	3.20e-02	-8.28	0.26700	2451	2451	bslmm	0.099	4.6e-32	-0.7295	0.465696	0	0.995	0	0.004	0	ENSG00000198482	0.821458	1
PEC.BRAIN.RNASEQ.RSID	/stornext/Bioinf/data/lab_bahlo/users/gerring.z/twas/weights//PEC.BRAIN.RNASEQ.RSID/ENSG00000142634.wgt.RDat	EFHD2	1	15736391	15756839	0.10897	rs9660255	-4.67	rs36077334	2.20e-02	-6.79	0.6890	1815	1815	bslmm	0.041	5.5e-14	-0.728722	0.466	0	0.674	0	0.325	0	ENSG00000142634	0.821458	1
PEC.BRAIN.RNASEQ.RSID	/stornext/Bioinf/data/lab_bahlo/users/gerring.z/twas/weights//PEC.BRAIN.RNASEQ.RSID/ENSG00000272796.wgt.RDat	RP1-74M1.3	1	23243175	23247993	0.03964	rs139949730	-4.21	rs144329757	5.65e-04	-4.25	1.1956	968	968	blup	0.0048	0.0066	-0.728767	0.466	0.613	0.378	0.005	0.003	0	ENSG00000272796	0.821458	1
PEC.BRAIN.RNASEQ.RSID	/stornext/Bioinf/data/lab_bahlo/users/gerring.z/twas/weights//PEC.BRAIN.RNASEQ.RSID/ENSG00000272855.wgt.RDat	RP5-1102E8.3	1	77102562	77103024	0.02757	rs113806604	-3.77	rs507471	-7.00e-04	-3.86	-0.7280	1435	2	lasso	-0.00014	0.36	0.728227	0.466	0.82	0.176	0.003	0.001	0	ENSG00000272855	0.821458	1
PEC.BRAIN.RNASEQ.RSID	/stornext/Bioinf/data/lab_bahlo/users/gerring.z/twas/weights//PEC.BRAIN.RNASEQ.RSID/ENSG00000167995.wgt.RDat	BEST1	11	61717293	61732987	0.33128	rs174554	4.41	rs2524294	1.77e-01	-15.34	-1.0470	1365	8	lasso	0.19	3.5e-64	0.7282	0.466	0	0.941	0	0.058	0.001	ENSG00000167995	0.821458	1
PEC.BRAIN.RNASEQ.RSID	/stornext/Bioinf/data/lab_bahlo/users/gerring.z/twas/weights//PEC.BRAIN.RNASEQ.RSID/ENSG00000068976.wgt.RDat	PYGM	11	64513861	64527769	0.1446	rs146616844	4.25	rs12223914	9.39e-02	-11.78	0.6720	847	5	lasso	0.1	3.9e-32	-0.72888	0.466	0	0.955	0	0.044	0.001	ENSG00000068976	0.821458	1
PEC.BRAIN.RNASEQ.RSID	/stornext/Bioinf/data/lab_bahlo/users/gerring.z/twas/weights//PEC.BRAIN.RNASEQ.RSID/ENSG00000092068.wgt.RDat	SLC7A8	14	23594504	23652883	0.17553	rs115254910	4.46	rs76260171	1.38e-02	-6.07	0.2800	1292	33	enet	0.054	7.3e-18	-0.728207	0.466	0	0.988	0	0.012	0	ENSG00000092068	0.821458	1
PEC.BRAIN.RNASEQ.RSID	/stornext/Bioinf/data/lab_bahlo/users/gerring.z/twas/weights//PEC.BRAIN.RNASEQ.RSID/ENSG00000138594.wgt.RDat	TMOD3	15	52121825	52239492	0.10772	rs185448610	-2.77	rs2570265	2.99e-02	6.74	-0.64500	1403	3	lasso	0.033	1.2e-11	-0.729053	0.466	0	0.998	0	0.001	0.001	ENSG00000138594	0.821458	1
PEC.BRAIN.RNASEQ.RSID	/stornext/Bioinf/data/lab_bahlo/users/gerring.z/twas/weights//PEC.BRAIN.RNASEQ.RSID/ENSG00000250506.wgt.RDat	CDK3	17	73996987	74002080	0.07756	rs28640021	3.08	rs139825167	2.27e-02	6.36	-0.71900	1352	16	enet	0.042	3.3e-14	-0.729095	0.466	0	0.997	0	0.002	0.001	ENSG00000250506	0.821458	1
PEC.BRAIN.RNASEQ.RSID	/stornext/Bioinf/data/lab_bahlo/users/gerring.z/twas/weights//PEC.BRAIN.RNASEQ.RSID/ENSG00000261096.wgt.RDat	RP11-690I21.2	2	232674556	232677062	0.01857	rs4290643	4.14	rs192726912	1.14e-02	5.13	-0.3049	1436	4	lasso	0.017	1.4e-06	-0.72945	0.466	0.138	0.857	0.001	0.004	0	ENSG00000261096	0.821458	1
PEC.BRAIN.RNASEQ.RSID	/stornext/Bioinf/data/lab_bahlo/users/gerring.z/twas/weights//PEC.BRAIN.RNASEQ.RSID/ENSG00000215478.wgt.RDat	CES5AP1	22	23701790	23729918	0.04484	rs114191552	4.57	rs34481096	9.20e-03	-4.86	-1.108	1798	3	lasso	0.015	4.1e-06	0.72961	0.466	0.063	0.902	0.002	0.032	0.001	ENSG00000215478	0.821458	1
PEC.BRAIN.RNASEQ.RSID	/stornext/Bioinf/data/lab_bahlo/users/gerring.z/twas/weights//PEC.BRAIN.RNASEQ.RSID/ENSG00000144746.wgt.RDat	ARL6IP5	3	69134095	69155217	0.18691	rs56025024	3.92	rs9856591	7.41e-02	9.07	-0.6380	1484	5	lasso	0.094	2.2e-30	-0.72834	0.466	0	0.995	0	0.005	0.001	ENSG00000144746	0.821458	1
PEC.BRAIN.RNASEQ.RSID	/stornext/Bioinf/data/lab_bahlo/users/gerring.z/twas/weights//PEC.BRAIN.RNASEQ.RSID/ENSG00000016402.wgt.RDat	IL20RA	6	137321108	137366298	0.19115	rs181735995	-3.73	rs12207105	6.55e-02	-9.45	0.86700	1311	13	lasso	0.1	1.8e-33	-0.7297	0.466	0	0.997	0	0.002	0.001	ENSG00000016402	0.821458	1
PEC.BRAIN.RNASEQ.RSID	/stornext/Bioinf/data/lab_bahlo/users/gerring.z/twas/weights//PEC.BRAIN.RNASEQ.RSID/ENSG00000105700.wgt.RDat	KXD1	19	18668572	18680197	0.06067	rs3746187	-4.52	rs8110374	6.28e-03	4.68	-0.22500	1348	1348	bslmm	0.019	2.4e-07	0.7289	0.46606	0.168	0.776	0.01	0.045	0.001	ENSG00000105700	0.821458	1
PEC.BRAIN.RNASEQ.RSID	/stornext/Bioinf/data/lab_bahlo/users/gerring.z/twas/weights//PEC.BRAIN.RNASEQ.RSID/ENSG00000177868.wgt.RDat	CCDC23	1	43272723	43282954	0.06418	rs146996618	-2.77	rs6697816	2.44e-02	-6.88	0.8080	1476	17	enet	0.034	6.3e-12	-0.726559	0.467	0	0.998	0	0.001	0.001	ENSG00000177868	0.821458	1
PEC.BRAIN.RNASEQ.RSID	/stornext/Bioinf/data/lab_bahlo/users/gerring.z/twas/weights//PEC.BRAIN.RNASEQ.RSID/ENSG00000227533.wgt.RDat	SLC2A1-AS1	1	43424720	43449029	0.40509	rs146996618	-2.81	rs2005136	1.90e-01	16.77	0.2740	1357	1357	bslmm	0.33	8.9e-117	0.728134	0.467	0	0.998	0	0.001	0	ENSG00000227533	0.821458	1
PEC.BRAIN.RNASEQ.RSID	/stornext/Bioinf/data/lab_bahlo/users/gerring.z/twas/weights//PEC.BRAIN.RNASEQ.RSID/ENSG00000166689.wgt.RDat	PLEKHA7	11	16799842	17035990	0.02955	rs75572340	3.79	rs446518	-6.34e-04	3.15	0.1910	1555	1555	bslmm	0.0066	0.0018	-0.72782	0.467	0.856	0.138	0.005	0.001	0	ENSG00000166689	0.821458	1
PEC.BRAIN.RNASEQ.RSID	/stornext/Bioinf/data/lab_bahlo/users/gerring.z/twas/weights//PEC.BRAIN.RNASEQ.RSID/ENSG00000197837.wgt.RDat	HIST4H4	12	14920933	14924065	0.01452	rs112655343	-3.40	rs7315277	1.56e-02	5.08	0.7280	1420	1	top1	0.016	3.1e-06	0.728	0.467	0.171	0.825	0.001	0.003	0	ENSG00000197837	0.821458	1
PEC.BRAIN.RNASEQ.RSID	/stornext/Bioinf/data/lab_bahlo/users/gerring.z/twas/weights//PEC.BRAIN.RNASEQ.RSID/ENSG00000198513.wgt.RDat	ATL1	14	50999227	51099786	0.04129	rs3007069	-3.82	rs955879	-2.66e-04	-4.23	-0.2490	1552	14	enet	0.0045	0.0082	0.726598	0.467	0.684	0.312	0.003	0.001	0	ENSG00000198513	0.821458	1
PEC.BRAIN.RNASEQ.RSID	/stornext/Bioinf/data/lab_bahlo/users/gerring.z/twas/weights//PEC.BRAIN.RNASEQ.RSID/ENSG00000259088.wgt.RDat	CTD-2017C7.2	14	102262892	102276658	0.02875	rs1746584	5.22	rs61993984	3.46e-03	-4.60	0.4690	1315	1315	bslmm	0.0037	0.015	0.727823	0.467	0.246	0.47	0.097	0.185	0.002	ENSG00000259088	0.821458	1
PEC.BRAIN.RNASEQ.RSID	/stornext/Bioinf/data/lab_bahlo/users/gerring.z/twas/weights//PEC.BRAIN.RNASEQ.RSID/ENSG00000104059.wgt.RDat	FAM189A1	15	29412457	29862927	0.06393	rs148485053	3.36	rs8032285	-7.36e-04	3.92	-0.71300	1639	1639	blup	0.0057	0.0034	-0.726935	0.467	0.806	0.191	0.003	0.001	0	ENSG00000104059	0.821458	1
PEC.BRAIN.RNASEQ.RSID	/stornext/Bioinf/data/lab_bahlo/users/gerring.z/twas/weights//PEC.BRAIN.RNASEQ.RSID/ENSG00000103375.wgt.RDat	AQP8	16	25227052	25240261	0.04159	rs11644616	3.46	rs113115753	1.10e-02	5.07	-0.84300	1668	1668	bslmm	0.026	1.8e-09	-0.72693	0.467	0.03	0.967	0	0.003	0.001	ENSG00000103375	0.821458	1
PEC.BRAIN.RNASEQ.RSID	/stornext/Bioinf/data/lab_bahlo/users/gerring.z/twas/weights//PEC.BRAIN.RNASEQ.RSID/ENSG00000229980.wgt.RDat	TOB1-AS1	17	48944040	48987098	0.27868	rs2107440	-3.45	rs35220381	1.35e-01	-13.83	0.45700	1296	1296	bslmm	0.18	2.7e-60	-0.727651	0.467	0	0.997	0	0.002	0.001	ENSG00000229980	0.821458	1
PEC.BRAIN.RNASEQ.RSID	/stornext/Bioinf/data/lab_bahlo/users/gerring.z/twas/weights//PEC.BRAIN.RNASEQ.RSID/ENSG00000143882.wgt.RDat	ATP6V1C2	2	10861775	10925236	0.21442	rs184014649	4.28	rs12619522	1.29e-01	13.38	2.3330	2098	23	enet	0.19	1.2e-61	0.72656	0.467	0	0.976	0	0.017	0.007	ENSG00000143882	0.821458	1
PEC.BRAIN.RNASEQ.RSID	/stornext/Bioinf/data/lab_bahlo/users/gerring.z/twas/weights//PEC.BRAIN.RNASEQ.RSID/ENSG00000175309.wgt.RDat	PHYKPL	5	177635498	177659792	0.33154	rs10079834	-3.80	rs3749808	3.00e-02	6.75	-0.2690	1500	1500	bslmm	0.15	7.7e-49	-0.72691	0.467	0	0.996	0	0.004	0	ENSG00000175309	0.821458	1
PEC.BRAIN.RNASEQ.RSID	/stornext/Bioinf/data/lab_bahlo/users/gerring.z/twas/weights//PEC.BRAIN.RNASEQ.RSID/ENSG00000096696.wgt.RDat	DSP	6	7541808	7586950	0.02953	rs1225986	-3.23	rs9392903	-7.07e-04	-3.53	-0.43000	1691	1691	bslmm	0.0025	0.038	0.72734	0.467	0.885	0.113	0.002	0	0	ENSG00000096696	0.821458	1
PEC.BRAIN.RNASEQ.RSID	/stornext/Bioinf/data/lab_bahlo/users/gerring.z/twas/weights//PEC.BRAIN.RNASEQ.RSID/ENSG00000111859.wgt.RDat	NEDD9	6	11183531	11382581	0.08098	rs528711	-3.51	rs9468452	4.61e-03	-4.88	0.88400	1871	3	lasso	0.034	1.1e-11	-0.72727	0.467	0.064	0.933	0	0.002	0.001	ENSG00000111859	0.821458	1
PEC.BRAIN.RNASEQ.RSID	/stornext/Bioinf/data/lab_bahlo/users/gerring.z/twas/weights//PEC.BRAIN.RNASEQ.RSID/ENSG00000196275.wgt.RDat	KNOWN	7	74210483	74267847	0.15164	rs146236144	-2.73	rs34324971	1.73e-02	-6.32	0.5190	457	19	enet	0.029	3.1e-10	0.728177	0.467	0	0.999	0	0	0.001	ENSG00000196275	0.821458	1
PEC.BRAIN.RNASEQ.RSID	/stornext/Bioinf/data/lab_bahlo/users/gerring.z/twas/weights//PEC.BRAIN.RNASEQ.RSID/ENSG00000198010.wgt.RDat	DLGAP2	8	1449532	1656642	0.03827	rs6994779	-3.46	rs138434903	-1.05e-04	-3.98	0.91100	2514	2514	blup	0.0023	0.045	-0.72746	0.467	0.738	0.258	0.003	0.001	0	ENSG00000198010	0.821458	1
PEC.BRAIN.RNASEQ.RSID	/stornext/Bioinf/data/lab_bahlo/users/gerring.z/twas/weights//PEC.BRAIN.RNASEQ.RSID/ENSG00000245025.wgt.RDat	RP11-875O11.1	8	22842109	22876848	0.02452	rs144890423	-3.16	rs4871844	1.14e-02	4.60	0.72700	1375	1	top1	0.011	6e-05	0.727	0.467	0.658	0.34	0.001	0	0	ENSG00000245025	0.821458	1
PEC.BRAIN.RNASEQ.RSID	/stornext/Bioinf/data/lab_bahlo/users/gerring.z/twas/weights//PEC.BRAIN.RNASEQ.RSID/ENSG00000136878.wgt.RDat	USP20	9	132596977	132644107	0.0759	rs59728572	4.37	rs4240441	2.63e-02	6.44	-0.0210	1858	1858	bslmm	0.042	4e-14	-0.72744	0.467	0	0.99	0	0.009	0	ENSG00000136878	0.821458	1
PEC.BRAIN.RNASEQ.RSID	/stornext/Bioinf/data/lab_bahlo/users/gerring.z/twas/weights//PEC.BRAIN.RNASEQ.RSID/ENSG00000125912.wgt.RDat	NCLN	19	3185561	3209573	0.13948	rs190221163	2.70	rs4594	1.21e-01	-12.79	-1.08800	1647	19	enet	0.13	2.5e-41	0.72575	0.467993	0	0.998	0	0.002	0.001	ENSG00000125912	0.82202	1
PEC.BRAIN.RNASEQ.RSID	/stornext/Bioinf/data/lab_bahlo/users/gerring.z/twas/weights//PEC.BRAIN.RNASEQ.RSID/ENSG00000273443.wgt.RDat	AL645608.8	1	997588	998668	0.0356	rs148754856	4.05	rs9442393	1.05e-02	-5.90	-0.4330	286	7	enet	0.013	1.8e-05	0.725512	0.468	0.001	0.995	0	0.004	0.001	ENSG00000273443	0.82202	1
PEC.BRAIN.RNASEQ.RSID	/stornext/Bioinf/data/lab_bahlo/users/gerring.z/twas/weights//PEC.BRAIN.RNASEQ.RSID/ENSG00000117115.wgt.RDat	PADI2	1	17393256	17445948	0.19536	rs72909862	-2.84	rs2746514	-7.52e-04	-4.14	0.6730	1338	1338	bslmm	0.051	6.5e-17	0.725861	0.468	0.505	0.494	0.001	0.001	0	ENSG00000117115	0.82202	1
PEC.BRAIN.RNASEQ.RSID	/stornext/Bioinf/data/lab_bahlo/users/gerring.z/twas/weights//PEC.BRAIN.RNASEQ.RSID/ENSG00000121957.wgt.RDat	GPSM2	1	109417972	109477167	0.32832	rs12746776	-3.08	rs839852	2.86e-01	-19.46	-1.3710	1258	49	enet	0.35	2.5e-127	0.724947	0.468	0	0.997	0	0.002	0.001	ENSG00000121957	0.82202	1
PEC.BRAIN.RNASEQ.RSID	/stornext/Bioinf/data/lab_bahlo/users/gerring.z/twas/weights//PEC.BRAIN.RNASEQ.RSID/ENSG00000162706.wgt.RDat	CADM3	1	159141399	159173103	0.03954	rs61828181	-2.97	rs2494256	-2.60e-04	4.55	0.1620	1580	14	enet	0.016	2.8e-06	0.725595	0.468	0.327	0.671	0.001	0.001	0	ENSG00000162706	0.82202	1
PEC.BRAIN.RNASEQ.RSID	/stornext/Bioinf/data/lab_bahlo/users/gerring.z/twas/weights//PEC.BRAIN.RNASEQ.RSID/ENSG00000255418.wgt.RDat	RP11-266A24.1	11	23186446	23224707	0.0328	rs74690597	-3.66	rs10767023	4.52e-03	5.34	1.7530	2309	2309	blup	0.012	3.8e-05	0.72497	0.468	0.013	0.978	0	0.007	0.003	ENSG00000255418	0.82202	1
PEC.BRAIN.RNASEQ.RSID	/stornext/Bioinf/data/lab_bahlo/users/gerring.z/twas/weights//PEC.BRAIN.RNASEQ.RSID/ENSG00000198668.wgt.RDat	CALM1	14	90862846	90874605	0.03078	rs112502821	-3.20	rs61987046	-7.57e-04	3.71	-1.2780	1598	1598	bslmm	0.0038	0.014	-0.724989	0.468	0.865	0.133	0.001	0	0	ENSG00000198668	0.82202	1
PEC.BRAIN.RNASEQ.RSID	/stornext/Bioinf/data/lab_bahlo/users/gerring.z/twas/weights//PEC.BRAIN.RNASEQ.RSID/ENSG00000177150.wgt.RDat	FAM210A	18	13663346	13726662	0.0749	rs146050057	-3.02	rs151025250	2.55e-02	-6.70	-0.920	1647	9	lasso	0.059	2.5e-19	0.72577	0.468	0	0.998	0	0.001	0.001	ENSG00000177150	0.82202	1
PEC.BRAIN.RNASEQ.RSID	/stornext/Bioinf/data/lab_bahlo/users/gerring.z/twas/weights//PEC.BRAIN.RNASEQ.RSID/ENSG00000203632.wgt.RDat	AC007690.1	3	186650337	186652182	0.13671	rs35477316	-3.66	rs28366036	3.47e-02	-8.55	0.1790	1511	1511	bslmm	0.067	7.8e-22	0.72515	0.468	0	0.993	0	0.006	0	ENSG00000203632	0.82202	1
PEC.BRAIN.RNASEQ.RSID	/stornext/Bioinf/data/lab_bahlo/users/gerring.z/twas/weights//PEC.BRAIN.RNASEQ.RSID/ENSG00000158402.wgt.RDat	CDC25C	5	137620954	137674044	0.01272	rs34838824	-3.45	rs68158196	-6.06e-04	-3.99	-0.6390	962	962	blup	0.0027	0.034	0.72578	0.468	0.711	0.288	0.001	0	0	ENSG00000158402	0.82202	1
PEC.BRAIN.RNASEQ.RSID	/stornext/Bioinf/data/lab_bahlo/users/gerring.z/twas/weights//PEC.BRAIN.RNASEQ.RSID/ENSG00000128609.wgt.RDat	NDUFA5	7	123177051	123198309	0.06921	rs250644	-2.71	rs192243673	2.00e-02	-5.44	-0.7250	1173	1	top1	0.02	1.5e-07	0.725	0.468	0.032	0.966	0	0.001	0.001	ENSG00000128609	0.82202	1
PEC.BRAIN.RNASEQ.RSID	/stornext/Bioinf/data/lab_bahlo/users/gerring.z/twas/weights//PEC.BRAIN.RNASEQ.RSID/ENSG00000165061.wgt.RDat	ZMAT4	8	40388109	40755352	0.14919	rs183458560	-2.94	rs28534381	1.33e-02	-5.66	0.24700	2624	2624	bslmm	0.051	7.1e-17	-0.72604	0.468	0.008	0.989	0	0.003	0	ENSG00000165061	0.82202	1
PEC.BRAIN.RNASEQ.RSID	/stornext/Bioinf/data/lab_bahlo/users/gerring.z/twas/weights//PEC.BRAIN.RNASEQ.RSID/ENSG00000237975.wgt.RDat	FLG-AS1	1	152140601	152339163	0.7549	rs3007674	-3.09	rs34372395	3.34e-01	21.03	-0.4560	1234	16	lasso	0.54	3e-224	-0.723604	0.469	0	0.998	0	0.001	0.001	ENSG00000237975	0.822779	1
PEC.BRAIN.RNASEQ.RSID	/stornext/Bioinf/data/lab_bahlo/users/gerring.z/twas/weights//PEC.BRAIN.RNASEQ.RSID/ENSG00000068383.wgt.RDat	INPP5A	10	134351324	134596979	0.06745	rs902629	-3.38	rs4880388	3.97e-02	-7.17	-0.29400	2616	4	lasso	0.04	9.3e-14	0.72412	0.469	0	0.997	0	0.003	0	ENSG00000068383	0.822779	1
PEC.BRAIN.RNASEQ.RSID	/stornext/Bioinf/data/lab_bahlo/users/gerring.z/twas/weights//PEC.BRAIN.RNASEQ.RSID/ENSG00000270068.wgt.RDat	RP4-761J14.9	12	6832399	6832853	0.01896	rs142470537	-3.67	rs6489732	2.03e-04	2.76	1.0320	736	736	bslmm	0.0031	0.023	0.72485	0.469	0.966	0.032	0.002	0	0	ENSG00000270068	0.822779	1
PEC.BRAIN.RNASEQ.RSID	/stornext/Bioinf/data/lab_bahlo/users/gerring.z/twas/weights//PEC.BRAIN.RNASEQ.RSID/ENSG00000257698.wgt.RDat	RP11-620J15.3	12	58325311	58329958	0.01759	rs1678523	-3.95	rs61015952	9.45e-03	4.64	-0.4730	1105	3	lasso	0.011	0.0001	-0.72429	0.469	0.093	0.877	0.003	0.026	0.001	ENSG00000257698	0.822779	1
PEC.BRAIN.RNASEQ.RSID	/stornext/Bioinf/data/lab_bahlo/users/gerring.z/twas/weights//PEC.BRAIN.RNASEQ.RSID/ENSG00000175106.wgt.RDat	TVP23C	17	15341205	15466909	0.38778	rs116645831	-3.51	rs2954742	3.96e-01	-22.90	-0.41700	1432	54	enet	0.43	1.6e-162	0.724247	0.469	0	0.996	0	0.003	0	ENSG00000175106	0.822779	1
PEC.BRAIN.RNASEQ.RSID	/stornext/Bioinf/data/lab_bahlo/users/gerring.z/twas/weights//PEC.BRAIN.RNASEQ.RSID/ENSG00000178171.wgt.RDat	AMER3	2	131513008	131525707	0.04933	rs187246179	3.30	rs56187916	1.53e-02	-5.82	-0.2730	581	581	bslmm	0.022	2.6e-08	0.7243	0.469	0	0.998	0	0.001	0	ENSG00000178171	0.822779	1
PEC.BRAIN.RNASEQ.RSID	/stornext/Bioinf/data/lab_bahlo/users/gerring.z/twas/weights//PEC.BRAIN.RNASEQ.RSID/ENSG00000163785.wgt.RDat	RYK	3	133784147	133969689	0.07742	rs143641617	3.76	rs6783989	2.43e-02	6.85	1.0710	1509	16	enet	0.033	1.4e-11	0.72401	0.469	0	0.997	0	0.002	0.001	ENSG00000163785	0.822779	1
PEC.BRAIN.RNASEQ.RSID	/stornext/Bioinf/data/lab_bahlo/users/gerring.z/twas/weights//PEC.BRAIN.RNASEQ.RSID/ENSG00000245958.wgt.RDat	RP11-33B1.1	4	120375946	120473180	0.37632	rs114655386	3.13	rs28571712	5.68e-01	-27.62	-0.7550	1897	72	enet	0.63	5.1e-287	0.72385	0.469	0	0.997	0	0.002	0.001	ENSG00000245958	0.822779	1
PEC.BRAIN.RNASEQ.RSID	/stornext/Bioinf/data/lab_bahlo/users/gerring.z/twas/weights//PEC.BRAIN.RNASEQ.RSID/ENSG00000205307.wgt.RDat	SAP25	7	100169855	100171270	0.01897	rs41295933	3.23	rs73156211	3.10e-03	4.65	-0.0720	904	904	bslmm	0.0049	0.0062	-0.724729	0.469	0.182	0.814	0.001	0.003	0	ENSG00000205307	0.822779	1
PEC.BRAIN.RNASEQ.RSID	/stornext/Bioinf/data/lab_bahlo/users/gerring.z/twas/weights//PEC.BRAIN.RNASEQ.RSID/ENSG00000165060.wgt.RDat	FXN	9	71650175	71715094	0.0435	rs12377228	-3.23	rs1544306	1.92e-02	5.33	-0.7240	1521	1	top1	0.019	2.6e-07	-0.724	0.469	0.057	0.939	0	0.003	0.001	ENSG00000165060	0.822779	1
PEC.BRAIN.RNASEQ.RSID	/stornext/Bioinf/data/lab_bahlo/users/gerring.z/twas/weights//PEC.BRAIN.RNASEQ.RSID/ENSG00000160460.wgt.RDat	SPTBN4	19	40972148	41082370	0.13251	rs75563787	-3.66	rs7259210	6.69e-02	10.71	1.10600	1576	6	lasso	0.1	7.6e-33	0.72295	0.469709	0	0.996	0	0.003	0.001	ENSG00000160460	0.823437	1
PEC.BRAIN.RNASEQ.RSID	/stornext/Bioinf/data/lab_bahlo/users/gerring.z/twas/weights//PEC.BRAIN.RNASEQ.RSID/ENSG00000272078.wgt.RDat	RP4-734G22.3	1	10699298	10714390	0.23052	rs113968995	3.58	rs284250	5.33e-02	-9.24	1.0010	1436	1436	bslmm	0.078	2.6e-25	-0.721862	0.47	0	0.996	0	0.004	0.001	ENSG00000272078	0.823437	1
PEC.BRAIN.RNASEQ.RSID	/stornext/Bioinf/data/lab_bahlo/users/gerring.z/twas/weights//PEC.BRAIN.RNASEQ.RSID/ENSG00000148482.wgt.RDat	SLC39A12	10	18240768	18332221	0.14346	rs2148185	-4.16	rs10508554	2.83e-02	-7.11	-1.69300	1219	1219	bslmm	0.058	3.2e-19	0.72245	0.47	0	0.971	0	0.027	0.002	ENSG00000148482	0.823437	1
PEC.BRAIN.RNASEQ.RSID	/stornext/Bioinf/data/lab_bahlo/users/gerring.z/twas/weights//PEC.BRAIN.RNASEQ.RSID/ENSG00000159720.wgt.RDat	ATP6V0D1	16	67471917	67515140	0.0433	rs143241251	-3.11	rs56122266	9.71e-03	-5.57	-0.76800	596	596	bslmm	0.032	2.5e-11	0.7219	0.47	0.001	0.997	0	0.001	0.001	ENSG00000159720	0.823437	1
PEC.BRAIN.RNASEQ.RSID	/stornext/Bioinf/data/lab_bahlo/users/gerring.z/twas/weights//PEC.BRAIN.RNASEQ.RSID/ENSG00000141098.wgt.RDat	GFOD2	16	67708434	67753324	0.13126	rs113019771	3.10	rs8059990	6.80e-02	-9.61	0.34200	678	14	lasso	0.08	5.9e-26	-0.72278	0.47	0	0.999	0	0.001	0	ENSG00000141098	0.823437	1
PEC.BRAIN.RNASEQ.RSID	/stornext/Bioinf/data/lab_bahlo/users/gerring.z/twas/weights//PEC.BRAIN.RNASEQ.RSID/ENSG00000241322.wgt.RDat	CDRT1	17	15468798	15522826	0.02387	rs1126148	3.37	rs55982575	1.13e-02	-4.62	-0.72200	1152	1	top1	0.011	6.2e-05	0.722	0.47	0.636	0.36	0.003	0.001	0	ENSG00000241322	0.823437	1
PEC.BRAIN.RNASEQ.RSID	/stornext/Bioinf/data/lab_bahlo/users/gerring.z/twas/weights//PEC.BRAIN.RNASEQ.RSID/ENSG00000263724.wgt.RDat	DLGAP1-AS3	18	3878180	3897069	0.219	rs56067348	3.59	rs7237860	9.90e-02	-11.62	0.778	1615	3	lasso	0.16	4.8e-53	-0.72243	0.47	0	0.997	0	0.003	0.001	ENSG00000263724	0.823437	1
PEC.BRAIN.RNASEQ.RSID	/stornext/Bioinf/data/lab_bahlo/users/gerring.z/twas/weights//PEC.BRAIN.RNASEQ.RSID/ENSG00000018699.wgt.RDat	TTC27	2	32853099	33046118	0.36727	rs146598414	-3.59	rs111896629	1.98e-01	-16.21	0.8010	1815	1815	bslmm	0.25	4.9e-86	-0.72316	0.47	0	0.997	0	0.002	0.001	ENSG00000018699	0.823437	1
PEC.BRAIN.RNASEQ.RSID	/stornext/Bioinf/data/lab_bahlo/users/gerring.z/twas/weights//PEC.BRAIN.RNASEQ.RSID/ENSG00000163914.wgt.RDat	RHO	3	129247483	129254012	0.01955	rs112272442	-3.72	rs3774780	2.82e-04	-3.43	-0.3810	1017	1017	bslmm	0.0028	0.03	-0.72177	0.47	0.86	0.123	0.015	0.002	0.001	ENSG00000163914	0.823437	1
PEC.BRAIN.RNASEQ.RSID	/stornext/Bioinf/data/lab_bahlo/users/gerring.z/twas/weights//PEC.BRAIN.RNASEQ.RSID/ENSG00000132911.wgt.RDat	NMUR2	5	151771093	151812929	0.07601	rs62400576	3.07	rs56091570	1.06e-01	-12.42	-0.4850	1678	6	lasso	0.12	5.3e-39	0.72239	0.47	0	0.997	0	0.003	0.001	ENSG00000132911	0.823437	1
PEC.BRAIN.RNASEQ.RSID	/stornext/Bioinf/data/lab_bahlo/users/gerring.z/twas/weights//PEC.BRAIN.RNASEQ.RSID/ENSG00000225513.wgt.RDat	RP11-165N19.2	9	114935802	114936251	0.0322	rs7047502	3.37	rs10759530	1.32e-02	5.12	-0.7220	1725	1	top1	0.013	1.6e-05	-0.722	0.47	0.143	0.85	0.001	0.005	0.001	ENSG00000225513	0.823437	1
PEC.BRAIN.RNASEQ.RSID	/stornext/Bioinf/data/lab_bahlo/users/gerring.z/twas/weights//PEC.BRAIN.RNASEQ.RSID/ENSG00000132669.wgt.RDat	RIN2	20	19867165	19983101	0.09436	rs6046787	3.91	rs6046364	2.02e-03	-4.83	0.451	1491	24	enet	0.03	1.1e-10	-0.72227	0.470129	0.216	0.772	0.003	0.009	0.001	ENSG00000132669	0.823564	1
PEC.BRAIN.RNASEQ.RSID	/stornext/Bioinf/data/lab_bahlo/users/gerring.z/twas/weights//PEC.BRAIN.RNASEQ.RSID/ENSG00000116688.wgt.RDat	MFN2	1	12040238	12073571	0.16806	rs2890084	-4.87	rs4846086	2.36e-02	6.19	-0.0170	1414	1414	bslmm	0.083	8.3e-27	-0.721243	0.471	0	0.787	0	0.212	0	ENSG00000116688	0.823795	1
PEC.BRAIN.RNASEQ.RSID	/stornext/Bioinf/data/lab_bahlo/users/gerring.z/twas/weights//PEC.BRAIN.RNASEQ.RSID/ENSG00000180488.wgt.RDat	FAM73A	1	78245309	78344106	0.01977	rs114577021	3.73	rs149846826	-7.38e-04	3.33	0.7210	1450	1	lasso	-0.00046	0.53	0.721	0.471	0.908	0.09	0.002	0	0	ENSG00000180488	0.823795	1
PEC.BRAIN.RNASEQ.RSID	/stornext/Bioinf/data/lab_bahlo/users/gerring.z/twas/weights//PEC.BRAIN.RNASEQ.RSID/ENSG00000143374.wgt.RDat	TARS2	1	150459887	150480078	0.36285	rs111713798	4.25	rs12129037	7.86e-02	10.26	1.1360	1223	1223	bslmm	0.12	5.9e-38	0.721595	0.471	0	0.98	0	0.019	0.001	ENSG00000143374	0.823795	1
PEC.BRAIN.RNASEQ.RSID	/stornext/Bioinf/data/lab_bahlo/users/gerring.z/twas/weights//PEC.BRAIN.RNASEQ.RSID/ENSG00000162728.wgt.RDat	KCNJ9	1	160051360	160060353	0.08996	rs1063125	-3.05	rs2494211	7.24e-02	-9.84	0.7210	1161	1	top1	0.072	1.4e-23	-0.721	0.471	0	0.998	0	0.001	0.001	ENSG00000162728	0.823795	1
PEC.BRAIN.RNASEQ.RSID	/stornext/Bioinf/data/lab_bahlo/users/gerring.z/twas/weights//PEC.BRAIN.RNASEQ.RSID/ENSG00000148843.wgt.RDat	PDCD11	10	105156405	105206049	0.27303	rs7909286	6.92	rs141027177	4.22e-02	-8.72	0.98660	1194	31	enet	0.11	3.9e-34	0.72141	0.471	0	0	0	1	0	ENSG00000148843	0.823795	1
PEC.BRAIN.RNASEQ.RSID	/stornext/Bioinf/data/lab_bahlo/users/gerring.z/twas/weights//PEC.BRAIN.RNASEQ.RSID/ENSG00000260461.wgt.RDat	RP11-541N10.3	10	105637132	105639519	0.08772	rs6584550	5.54	rs10883940	6.70e-02	-9.78	0.72100	1022	1	top1	0.067	6.7e-22	-0.721	0.471	0	0.107	0	0.893	0	ENSG00000260461	0.823795	1
PEC.BRAIN.RNASEQ.RSID	/stornext/Bioinf/data/lab_bahlo/users/gerring.z/twas/weights//PEC.BRAIN.RNASEQ.RSID/ENSG00000137815.wgt.RDat	RTF1	15	41700606	41775761	0.07066	rs533416468	-3.10	rs28617619	4.01e-02	-7.67	0.43200	1254	20	enet	0.045	3.9e-15	-0.720582	0.471	0	0.998	0	0.001	0.001	ENSG00000137815	0.823795	1
PEC.BRAIN.RNASEQ.RSID	/stornext/Bioinf/data/lab_bahlo/users/gerring.z/twas/weights//PEC.BRAIN.RNASEQ.RSID/ENSG00000267079.wgt.RDat	RP11-820I16.1	18	11910633	11914343	0.0728	rs184596616	-4.37	rs10083918	4.85e-02	8.80	0.386	1960	7	lasso	0.051	5.9e-17	0.72095	0.471	0	0.985	0	0.015	0.001	ENSG00000267079	0.823795	1
PEC.BRAIN.RNASEQ.RSID	/stornext/Bioinf/data/lab_bahlo/users/gerring.z/twas/weights//PEC.BRAIN.RNASEQ.RSID/ENSG00000176407.wgt.RDat	KCMF1	2	85198216	85286595	0.031	rs62164305	3.63	rs58046153	-3.37e-04	-3.46	0.6880	1599	1599	bslmm	0.0057	0.0036	-0.72135	0.471	0.793	0.189	0.014	0.003	0.001	ENSG00000176407	0.823795	1
PEC.BRAIN.RNASEQ.RSID	/stornext/Bioinf/data/lab_bahlo/users/gerring.z/twas/weights//PEC.BRAIN.RNASEQ.RSID/ENSG00000260163.wgt.RDat	RP11-521O16.2	2	127782787	127787262	0.10406	rs114139318	4.11	rs77279236	3.53e-02	-7.60	0.1976	1711	20	enet	0.075	1.6e-24	0.7202	0.471	0	0.995	0	0.004	0	ENSG00000260163	0.823795	1
PEC.BRAIN.RNASEQ.RSID	/stornext/Bioinf/data/lab_bahlo/users/gerring.z/twas/weights//PEC.BRAIN.RNASEQ.RSID/ENSG00000231711.wgt.RDat	LINC00899	22	46435787	46440733	0.21317	rs76597937	-3.54	rs11090796	9.38e-02	11.23	0.750	1375	7	lasso	0.14	1.9e-44	0.72088	0.471	0	0.997	0	0.002	0.001	ENSG00000231711	0.823795	1
PEC.BRAIN.RNASEQ.RSID	/stornext/Bioinf/data/lab_bahlo/users/gerring.z/twas/weights//PEC.BRAIN.RNASEQ.RSID/ENSG00000196204.wgt.RDat	RNF216P1	7	5013619	5080306	0.17618	rs7808712	-3.36	rs12535548	8.57e-02	-11.16	-1.0500	2170	7	lasso	0.11	1.1e-36	0.720609	0.471	0	0.996	0	0.003	0.001	ENSG00000196204	0.823795	1
PEC.BRAIN.RNASEQ.RSID	/stornext/Bioinf/data/lab_bahlo/users/gerring.z/twas/weights//PEC.BRAIN.RNASEQ.RSID/ENSG00000156787.wgt.RDat	TBC1D31	8	124054208	124164393	0.22269	rs187467733	3.20	rs6988792	1.46e-01	13.93	-0.16200	1403	19	enet	0.17	1.3e-54	-0.72164	0.471	0	0.996	0	0.003	0	ENSG00000156787	0.823795	1
PEC.BRAIN.RNASEQ.RSID	/stornext/Bioinf/data/lab_bahlo/users/gerring.z/twas/weights//PEC.BRAIN.RNASEQ.RSID/ENSG00000268225.wgt.RDat	CTD-2331H12.5	19	53365060	53366119	0.28192	rs12462064	-3.69	rs10417915	1.04e-01	10.33	-1.87500	2355	2355	bslmm	0.14	1.2e-44	-0.71941	0.471885	0	0.994	0	0.004	0.002	ENSG00000268225	0.82455	1
PEC.BRAIN.RNASEQ.RSID	/stornext/Bioinf/data/lab_bahlo/users/gerring.z/twas/weights//PEC.BRAIN.RNASEQ.RSID/ENSG00000228061.wgt.RDat	Z83001.1	11	31658875	31789501	0.02661	rs79542889	4.72	rs11031434	9.25e-03	-5.51	-0.5710	947	947	bslmm	0.015	4.1e-06	-0.71982	0.472	0.002	0.936	0	0.061	0.001	ENSG00000228061	0.82455	1
PEC.BRAIN.RNASEQ.RSID	/stornext/Bioinf/data/lab_bahlo/users/gerring.z/twas/weights//PEC.BRAIN.RNASEQ.RSID/ENSG00000166435.wgt.RDat	XRRA1	11	74518784	74660245	0.58258	rs139236140	-3.30	rs61894839	6.63e-01	29.61	0.8980	1358	1358	bslmm	0.68	0	0.71874	0.472	0	0.997	0	0.003	0.001	ENSG00000166435	0.82455	1
PEC.BRAIN.RNASEQ.RSID	/stornext/Bioinf/data/lab_bahlo/users/gerring.z/twas/weights//PEC.BRAIN.RNASEQ.RSID/ENSG00000198855.wgt.RDat	FICD	12	108908962	108919614	0.04296	rs2559876	3.41	rs7312445	1.76e-02	-5.07	1.7050	1393	3	lasso	0.018	6.8e-07	-0.71904	0.472	0.018	0.974	0	0.005	0.002	ENSG00000198855	0.82455	1
PEC.BRAIN.RNASEQ.RSID	/stornext/Bioinf/data/lab_bahlo/users/gerring.z/twas/weights//PEC.BRAIN.RNASEQ.RSID/ENSG00000129473.wgt.RDat	BCL2L2	14	23767999	23780968	0.04152	rs1951569	-3.39	rs7148554	8.18e-03	-5.00	0.3814	1215	1215	bslmm	0.012	3.3e-05	0.718683	0.472	0.174	0.823	0.001	0.002	0.001	ENSG00000129473	0.82455	1
PEC.BRAIN.RNASEQ.RSID	/stornext/Bioinf/data/lab_bahlo/users/gerring.z/twas/weights//PEC.BRAIN.RNASEQ.RSID/ENSG00000206262.wgt.RDat	C3orf72	3	138666076	138672293	0.01743	rs112572948	3.46	rs34802531	1.92e-03	3.96	0.6480	988	988	blup	0.0037	0.015	-0.71998	0.472	0.504	0.495	0.001	0.001	0	ENSG00000206262	0.82455	1
PEC.BRAIN.RNASEQ.RSID	/stornext/Bioinf/data/lab_bahlo/users/gerring.z/twas/weights//PEC.BRAIN.RNASEQ.RSID/ENSG00000153132.wgt.RDat	CLGN	4	141309609	141349122	0.26092	rs1877075	-4.17	rs67254433	2.31e-01	-17.52	0.8100	1124	19	enet	0.25	7e-84	-0.71892	0.472	0	0.996	0	0.004	0.001	ENSG00000153132	0.82455	1
PEC.BRAIN.RNASEQ.RSID	/stornext/Bioinf/data/lab_bahlo/users/gerring.z/twas/weights//PEC.BRAIN.RNASEQ.RSID/ENSG00000113328.wgt.RDat	CCNG1	5	162864575	162873157	0.05269	rs139043507	-3.93	rs6556669	2.31e-02	6.55	0.7190	1694	1	top1	0.023	1.7e-08	0.719	0.472	0	0.995	0	0.004	0.001	ENSG00000113328	0.82455	1
PEC.BRAIN.RNASEQ.RSID	/stornext/Bioinf/data/lab_bahlo/users/gerring.z/twas/weights//PEC.BRAIN.RNASEQ.RSID/ENSG00000174374.wgt.RDat	WBSCR16	7	74441226	74490064	0.01764	rs146236144	-2.73	rs3846966	1.51e-03	-3.56	-0.9090	158	158	bslmm	0.005	0.0056	-0.718568	0.472	0.944	0.056	0	0	0	ENSG00000174374	0.82455	1
PEC.BRAIN.RNASEQ.RSID	/stornext/Bioinf/data/lab_bahlo/users/gerring.z/twas/weights//PEC.BRAIN.RNASEQ.RSID/ENSG00000127989.wgt.RDat	MTERF	7	91321323	91510034	0.06931	rs7792834	-3.00	rs9632717	1.58e-02	5.48	0.4820	997	997	blup	0.02	1.5e-07	-0.719927	0.472	0.009	0.989	0	0.002	0	ENSG00000127989	0.82455	1
PEC.BRAIN.RNASEQ.RSID	/stornext/Bioinf/data/lab_bahlo/users/gerring.z/twas/weights//PEC.BRAIN.RNASEQ.RSID/ENSG00000064601.wgt.RDat	CTSA	20	44518783	44527459	0.06094	rs13042545	-2.89	rs8114050	6.26e-03	-5.18	-0.718	1471	1	top1	0.0063	0.0023	0.718	0.472757	0.115	0.882	0	0.002	0.001	ENSG00000064601	0.825103	1
PEC.BRAIN.RNASEQ.RSID	/stornext/Bioinf/data/lab_bahlo/users/gerring.z/twas/weights//PEC.BRAIN.RNASEQ.RSID/ENSG00000245598.wgt.RDat	DACT3-AS1	19	47163621	47180704	0.09408	rs73942468	3.90	rs314659	5.54e-02	8.91	-0.61500	1454	31	enet	0.079	1.7e-25	-0.71774	0.472921	0	0.994	0	0.005	0.001	ENSG00000245598	0.825103	1
PEC.BRAIN.RNASEQ.RSID	/stornext/Bioinf/data/lab_bahlo/users/gerring.z/twas/weights//PEC.BRAIN.RNASEQ.RSID/ENSG00000273038.wgt.RDat	RP11-479G22.8	10	33176189	33178239	0.13715	rs147795039	3.91	rs10763901	7.15e-02	-10.73	-1.19100	2004	46	enet	0.13	1.6e-42	0.71773	0.473	0	0.993	0	0.006	0.001	ENSG00000273038	0.825103	1
PEC.BRAIN.RNASEQ.RSID	/stornext/Bioinf/data/lab_bahlo/users/gerring.z/twas/weights//PEC.BRAIN.RNASEQ.RSID/ENSG00000107819.wgt.RDat	SFXN3	10	102790991	102800998	0.23697	rs117115614	3.53	rs807050	6.19e-02	9.29	0.27600	1134	49	enet	0.14	2.2e-44	0.71736	0.473	0	0.997	0	0.003	0	ENSG00000107819	0.825103	1
PEC.BRAIN.RNASEQ.RSID	/stornext/Bioinf/data/lab_bahlo/users/gerring.z/twas/weights//PEC.BRAIN.RNASEQ.RSID/ENSG00000151743.wgt.RDat	AMN1	12	31824071	31882108	0.05055	rs73294852	-4.64	rs900609	2.58e-03	4.25	-0.8490	2268	2268	bslmm	0.032	2.9e-11	0.7175	0.473	0.541	0.339	0.072	0.045	0.003	ENSG00000151743	0.825103	1
PEC.BRAIN.RNASEQ.RSID	/stornext/Bioinf/data/lab_bahlo/users/gerring.z/twas/weights//PEC.BRAIN.RNASEQ.RSID/ENSG00000166130.wgt.RDat	IKBIP	12	99007183	99038891	0.26372	rs11109644	3.52	rs11109557	2.18e-01	17.22	-0.1750	1218	45	enet	0.26	2.3e-88	-0.71831	0.473	0	0.994	0	0.005	0	ENSG00000166130	0.825103	1
PEC.BRAIN.RNASEQ.RSID	/stornext/Bioinf/data/lab_bahlo/users/gerring.z/twas/weights//PEC.BRAIN.RNASEQ.RSID/ENSG00000100889.wgt.RDat	PCK2	14	24563262	24579807	0.16043	rs12432012	3.61	rs2277480	6.10e-02	9.39	0.0470	1358	1358	bslmm	0.079	9.8e-26	0.717776	0.473	0	0.995	0	0.004	0	ENSG00000100889	0.825103	1
PEC.BRAIN.RNASEQ.RSID	/stornext/Bioinf/data/lab_bahlo/users/gerring.z/twas/weights//PEC.BRAIN.RNASEQ.RSID/ENSG00000185716.wgt.RDat	C16orf52	16	22018959	22098855	0.01319	rs139405670	2.22	rs11645673	1.22e-02	-4.67	-0.71700	352	1	top1	0.012	3.5e-05	0.717	0.473	0.586	0.414	0	0	0	ENSG00000185716	0.825103	1
PEC.BRAIN.RNASEQ.RSID	/stornext/Bioinf/data/lab_bahlo/users/gerring.z/twas/weights//PEC.BRAIN.RNASEQ.RSID/ENSG00000226742.wgt.RDat	HSBP1L1	18	77724561	77730822	0.2395	rs112444116	-3.08	rs10438902	1.96e-01	16.30	-0.402	1450	36	enet	0.22	8.3e-74	-0.71775	0.473	0	0.998	0	0.002	0	ENSG00000226742	0.825103	1
PEC.BRAIN.RNASEQ.RSID	/stornext/Bioinf/data/lab_bahlo/users/gerring.z/twas/weights//PEC.BRAIN.RNASEQ.RSID/ENSG00000136699.wgt.RDat	SMPD4	2	130908981	130940323	0.03389	rs10928959	3.23	rs12991903	5.01e-05	-3.69	-1.6810	751	751	bslmm	0.0081	0.0006	0.71826	0.473	0.873	0.123	0.003	0	0	ENSG00000136699	0.825103	1
PEC.BRAIN.RNASEQ.RSID	/stornext/Bioinf/data/lab_bahlo/users/gerring.z/twas/weights//PEC.BRAIN.RNASEQ.RSID/ENSG00000261159.wgt.RDat	RP11-723O4.9	3	128578559	128579369	0.18585	rs143988824	3.69	rs789245	1.70e-01	15.06	-0.3290	1435	31	enet	0.18	2.2e-57	-0.71709	0.473	0	0.997	0	0.003	0	ENSG00000261159	0.825103	1
PEC.BRAIN.RNASEQ.RSID	/stornext/Bioinf/data/lab_bahlo/users/gerring.z/twas/weights//PEC.BRAIN.RNASEQ.RSID/ENSG00000136866.wgt.RDat	ZFP37	9	115800660	115819039	0.2758	rs62576152	3.19	rs74831893	9.88e-02	11.75	-0.5560	1539	11	lasso	0.11	6.4e-36	-0.71766	0.473	0	0.998	0	0.002	0.001	ENSG00000136866	0.825103	1
PEC.BRAIN.RNASEQ.RSID	/stornext/Bioinf/data/lab_bahlo/users/gerring.z/twas/weights//PEC.BRAIN.RNASEQ.RSID/ENSG00000116014.wgt.RDat	KISS1R	19	917287	921015	0.07528	rs62134260	-3.27	rs2965285	3.12e-02	6.51	-0.64600	422	422	bslmm	0.034	1.1e-11	-0.71635	0.473778	0	0.998	0	0.001	0.001	ENSG00000116014	0.825854	1
PEC.BRAIN.RNASEQ.RSID	/stornext/Bioinf/data/lab_bahlo/users/gerring.z/twas/weights//PEC.BRAIN.RNASEQ.RSID/ENSG00000162441.wgt.RDat	LZIC	1	9982173	10003465	0.01089	rs113968995	3.58	rs4846104	1.45e-04	-3.90	-0.6060	1179	1179	bslmm	0.001	0.13	0.716555	0.474	0.714	0.282	0.002	0.001	0	ENSG00000162441	0.825854	1
PEC.BRAIN.RNASEQ.RSID	/stornext/Bioinf/data/lab_bahlo/users/gerring.z/twas/weights//PEC.BRAIN.RNASEQ.RSID/ENSG00000134001.wgt.RDat	EIF2S1	14	67826714	67853233	0.04813	rs112752231	-3.80	rs76431949	2.90e-02	-6.89	-1.2940	1627	8	lasso	0.031	6.2e-11	0.715334	0.474	0	0.993	0	0.007	0.001	ENSG00000134001	0.825854	1
PEC.BRAIN.RNASEQ.RSID	/stornext/Bioinf/data/lab_bahlo/users/gerring.z/twas/weights//PEC.BRAIN.RNASEQ.RSID/ENSG00000183484.wgt.RDat	GPR132	14	105515728	105531782	0.03559	rs4983621	-3.48	rs72705793	2.28e-03	4.13	-0.5970	1216	1216	blup	0.006	0.0028	0.715782	0.474	0.674	0.323	0.002	0.001	0	ENSG00000183484	0.825854	1
PEC.BRAIN.RNASEQ.RSID	/stornext/Bioinf/data/lab_bahlo/users/gerring.z/twas/weights//PEC.BRAIN.RNASEQ.RSID/ENSG00000167699.wgt.RDat	GLOD4	17	660337	685581	0.10154	rs62070487	-3.88	rs11656189	5.83e-02	9.06	-0.44600	1327	5	lasso	0.074	4.6e-24	-0.715276	0.474	0	0.995	0	0.004	0	ENSG00000167699	0.825854	1
PEC.BRAIN.RNASEQ.RSID	/stornext/Bioinf/data/lab_bahlo/users/gerring.z/twas/weights//PEC.BRAIN.RNASEQ.RSID/ENSG00000101489.wgt.RDat	CELF4	18	34823010	35146000	0.0313	rs6507216	4.05	rs643657	4.84e-04	-3.76	0.094	1321	1321	bslmm	0.0063	0.0023	0.71539	0.474	0.795	0.201	0.003	0.001	0.001	ENSG00000101489	0.825854	1
PEC.BRAIN.RNASEQ.RSID	/stornext/Bioinf/data/lab_bahlo/users/gerring.z/twas/weights//PEC.BRAIN.RNASEQ.RSID/ENSG00000005436.wgt.RDat	GCFC2	2	75879126	75938115	0.29549	rs4852396	4.02	rs4853172	2.29e-01	16.93	0.2210	1958	3	lasso	0.26	3e-89	0.71607	0.474	0	0.989	0	0.01	0	ENSG00000005436	0.825854	1
PEC.BRAIN.RNASEQ.RSID	/stornext/Bioinf/data/lab_bahlo/users/gerring.z/twas/weights//PEC.BRAIN.RNASEQ.RSID/ENSG00000168958.wgt.RDat	MFF	2	228189867	228222550	0.48525	rs10174101	-3.27	rs12478005	2.23e-01	17.28	-0.5860	2066	51	enet	0.38	4.1e-138	-0.71584	0.474	0	0.997	0	0.003	0.001	ENSG00000168958	0.825854	1
PEC.BRAIN.RNASEQ.RSID	/stornext/Bioinf/data/lab_bahlo/users/gerring.z/twas/weights//PEC.BRAIN.RNASEQ.RSID/ENSG00000100365.wgt.RDat	NCF4	22	37257030	37274057	0.02268	rs2283987	-3.29	rs5756374	2.23e-03	4.14	1.604	1582	1582	blup	0.0035	0.018	-0.7158	0.474	0.765	0.232	0.002	0.001	0	ENSG00000100365	0.825854	1
PEC.BRAIN.RNASEQ.RSID	/stornext/Bioinf/data/lab_bahlo/users/gerring.z/twas/weights//PEC.BRAIN.RNASEQ.RSID/ENSG00000111834.wgt.RDat	RSPH4A	6	116937642	116954148	0.07008	rs35863134	-3.30	rs6940156	3.45e-02	-7.56	-0.22400	1492	21	enet	0.048	4e-16	0.71521	0.474	0	0.998	0	0.002	0	ENSG00000111834	0.825854	1
PEC.BRAIN.RNASEQ.RSID	/stornext/Bioinf/data/lab_bahlo/users/gerring.z/twas/weights//PEC.BRAIN.RNASEQ.RSID/ENSG00000188761.wgt.RDat	BCL2L15	1	114420790	114430169	0.08777	rs10858019	-4.29	rs1217423	4.16e-02	-7.59	-0.7150	1014	1	top1	0.042	4.3e-14	0.715	0.475	0	0.899	0	0.1	0.001	ENSG00000188761	0.826411	1
PEC.BRAIN.RNASEQ.RSID	/stornext/Bioinf/data/lab_bahlo/users/gerring.z/twas/weights//PEC.BRAIN.RNASEQ.RSID/ENSG00000187049.wgt.RDat	TMEM216	11	61159159	61166335	0.10867	rs174554	4.41	rs35605696	8.38e-02	10.66	0.7150	877	1	top1	0.084	3.8e-27	0.715	0.475	0	0.948	0	0.052	0.001	ENSG00000187049	0.826411	1
PEC.BRAIN.RNASEQ.RSID	/stornext/Bioinf/data/lab_bahlo/users/gerring.z/twas/weights//PEC.BRAIN.RNASEQ.RSID/ENSG00000170962.wgt.RDat	PDGFD	11	103777914	104035107	0.20399	rs671059	4.21	rs1483500	5.25e-02	-9.68	-1.2420	2304	2304	bslmm	0.12	1.1e-38	0.71442	0.475	0	0.979	0	0.019	0.002	ENSG00000170962	0.826411	1
PEC.BRAIN.RNASEQ.RSID	/stornext/Bioinf/data/lab_bahlo/users/gerring.z/twas/weights//PEC.BRAIN.RNASEQ.RSID/ENSG00000236682.wgt.RDat	AC068282.3	2	128146706	128158156	0.63612	rs62158418	4.13	rs12613413	6.54e-01	29.38	0.9850	1659	22	enet	0.66	0	0.71482	0.475	0	0.987	0	0.012	0.001	ENSG00000236682	0.826411	1
PEC.BRAIN.RNASEQ.RSID	/stornext/Bioinf/data/lab_bahlo/users/gerring.z/twas/weights//PEC.BRAIN.RNASEQ.RSID/ENSG00000003402.wgt.RDat	CFLAR	2	201980877	202041410	0.08865	rs2465658	3.21	rs13033140	7.34e-02	9.84	0.7150	1100	1	top1	0.073	7.1e-24	0.715	0.475	0	0.998	0	0.001	0.001	ENSG00000003402	0.826411	1
PEC.BRAIN.RNASEQ.RSID	/stornext/Bioinf/data/lab_bahlo/users/gerring.z/twas/weights//PEC.BRAIN.RNASEQ.RSID/ENSG00000184983.wgt.RDat	NDUFA6	22	42481529	42486959	0.47433	rs2157296	6.09	rs139043947	3.01e-01	20.53	-0.467	1284	7	lasso	0.32	2.4e-112	-0.71446	0.475	0	0.003	0	0.997	0	ENSG00000184983	0.826411	1
PEC.BRAIN.RNASEQ.RSID	/stornext/Bioinf/data/lab_bahlo/users/gerring.z/twas/weights//PEC.BRAIN.RNASEQ.RSID/ENSG00000233121.wgt.RDat	VN1R20P	3	13968310	13969275	0.17132	rs900177	-3.08	rs12630468	8.17e-02	-10.88	-1.3400	1565	1565	bslmm	0.12	2.5e-40	0.71419	0.475	0	0.997	0	0.002	0.001	ENSG00000233121	0.826411	1
PEC.BRAIN.RNASEQ.RSID	/stornext/Bioinf/data/lab_bahlo/users/gerring.z/twas/weights//PEC.BRAIN.RNASEQ.RSID/ENSG00000106052.wgt.RDat	TAX1BP1	7	27778950	27884183	0.06718	rs139334929	-3.01	rs16874364	4.01e-02	-7.41	0.7140	1531	1	top1	0.04	1.2e-13	-0.714	0.475	0	0.998	0	0.002	0.001	ENSG00000106052	0.826411	1
PEC.BRAIN.RNASEQ.RSID	/stornext/Bioinf/data/lab_bahlo/users/gerring.z/twas/weights//PEC.BRAIN.RNASEQ.RSID/ENSG00000186088.wgt.RDat	GSAP	7	76940068	77045717	0.60389	rs17234466	-3.52	rs4727381	3.73e-01	-22.34	0.3110	1390	68	enet	0.44	5.7e-169	-0.713912	0.475	0	0.994	0	0.005	0.001	ENSG00000186088	0.826411	1
PEC.BRAIN.RNASEQ.RSID	/stornext/Bioinf/data/lab_bahlo/users/gerring.z/twas/weights//PEC.BRAIN.RNASEQ.RSID/ENSG00000105135.wgt.RDat	ILVBL	19	15225795	15236596	0.15326	rs3893728	3.27	rs12460929	9.10e-02	-11.05	0.51600	1946	1946	bslmm	0.11	5.7e-34	-0.71345	0.47557	0	0.996	0	0.003	0.001	ENSG00000105135	0.826411	1
PEC.BRAIN.RNASEQ.RSID	/stornext/Bioinf/data/lab_bahlo/users/gerring.z/twas/weights//PEC.BRAIN.RNASEQ.RSID/ENSG00000231407.wgt.RDat	RP11-576I22.2	1	170429594	170501788	0.01622	rs112156684	2.82	rs12139302	7.82e-04	-3.86	0.4480	1751	1751	bslmm	0.002	0.055	-0.713457	0.476	0.736	0.262	0.001	0	0	ENSG00000231407	0.826411	1
PEC.BRAIN.RNASEQ.RSID	/stornext/Bioinf/data/lab_bahlo/users/gerring.z/twas/weights//PEC.BRAIN.RNASEQ.RSID/ENSG00000134910.wgt.RDat	STT3A	11	125461607	125495110	0.0381	rs660078	-4.63	rs113437255	8.88e-03	5.04	0.2800	1584	1584	bslmm	0.013	1.6e-05	0.71317	0.476	0.021	0.923	0.001	0.054	0.001	ENSG00000134910	0.826411	1
PEC.BRAIN.RNASEQ.RSID	/stornext/Bioinf/data/lab_bahlo/users/gerring.z/twas/weights//PEC.BRAIN.RNASEQ.RSID/ENSG00000139631.wgt.RDat	CSAD	12	53551447	53575135	0.05214	rs2682314	-2.91	rs11170461	1.92e-02	-5.19	-0.7130	1324	1	top1	0.019	2.6e-07	0.713	0.476	0.108	0.889	0	0.001	0.001	ENSG00000139631	0.826411	1
PEC.BRAIN.RNASEQ.RSID	/stornext/Bioinf/data/lab_bahlo/users/gerring.z/twas/weights//PEC.BRAIN.RNASEQ.RSID/ENSG00000227825.wgt.RDat	SLC9A7P1	12	98847613	98850923	0.05407	rs11109644	3.52	rs1659755	2.35e-02	-5.67	0.7120	1192	1	top1	0.023	1.3e-08	-0.712	0.476	0.01	0.984	0	0.005	0.001	ENSG00000227825	0.826411	1
PEC.BRAIN.RNASEQ.RSID	/stornext/Bioinf/data/lab_bahlo/users/gerring.z/twas/weights//PEC.BRAIN.RNASEQ.RSID/ENSG00000183098.wgt.RDat	GPC6	13	93879095	95059655	0.0547	rs2588430	3.40	rs139749729	4.30e-03	4.23	0.712	3111	1	top1	0.0043	0.0097	0.712	0.476	0.857	0.137	0.005	0.001	0	ENSG00000183098	0.826411	1
PEC.BRAIN.RNASEQ.RSID	/stornext/Bioinf/data/lab_bahlo/users/gerring.z/twas/weights//PEC.BRAIN.RNASEQ.RSID/ENSG00000108830.wgt.RDat	RND2	17	41177258	41184057	0.04238	rs75805834	-2.78	rs2010999	1.06e-03	-4.33	-0.75500	825	8	enet	0.011	7e-05	0.712031	0.476	0.613	0.385	0.001	0.001	0.001	ENSG00000108830	0.826411	1
PEC.BRAIN.RNASEQ.RSID	/stornext/Bioinf/data/lab_bahlo/users/gerring.z/twas/weights//PEC.BRAIN.RNASEQ.RSID/ENSG00000206418.wgt.RDat	RAB12	18	8609443	8639379	0.0667	rs28851295	3.74	rs55893230	7.48e-04	4.31	1.349	1928	1928	bslmm	0.012	3.1e-05	-0.71216	0.476	0.49	0.507	0.001	0.002	0.001	ENSG00000206418	0.826411	1
PEC.BRAIN.RNASEQ.RSID	/stornext/Bioinf/data/lab_bahlo/users/gerring.z/twas/weights//PEC.BRAIN.RNASEQ.RSID/ENSG00000118961.wgt.RDat	C2orf43	2	20883788	21022882	0.6732	rs6744963	-3.79	rs12622106	4.62e-01	-24.74	0.8750	1621	36	enet	0.54	4.7e-226	-0.71199	0.476	0	0.995	0	0.004	0.001	ENSG00000118961	0.826411	1
PEC.BRAIN.RNASEQ.RSID	/stornext/Bioinf/data/lab_bahlo/users/gerring.z/twas/weights//PEC.BRAIN.RNASEQ.RSID/ENSG00000115694.wgt.RDat	STK25	2	242432089	242449145	0.05071	rs77697312	5.54	rs33961871	1.56e-02	5.62	-0.6650	1716	1716	blup	0.017	1.5e-06	-0.71314	0.476	0	0.081	0.003	0.916	0	ENSG00000115694	0.826411	1
PEC.BRAIN.RNASEQ.RSID	/stornext/Bioinf/data/lab_bahlo/users/gerring.z/twas/weights//PEC.BRAIN.RNASEQ.RSID/ENSG00000196639.wgt.RDat	HRH1	3	11178779	11305243	0.05329	rs12714857	3.17	rs9871602	1.34e-02	-4.42	-0.7120	1561	1	top1	0.013	1.4e-05	0.712	0.476	0.793	0.204	0.002	0	0	ENSG00000196639	0.826411	1
PEC.BRAIN.RNASEQ.RSID	/stornext/Bioinf/data/lab_bahlo/users/gerring.z/twas/weights//PEC.BRAIN.RNASEQ.RSID/ENSG00000244380.wgt.RDat	RP11-24C3.2	3	48481762	48488060	0.02919	rs11705737	2.92	rs9817615	2.07e-02	6.22	-0.6530	560	5	lasso	0.022	3e-08	-0.7129	0.476	0	0.998	0	0.001	0.001	ENSG00000244380	0.826411	1
PEC.BRAIN.RNASEQ.RSID	/stornext/Bioinf/data/lab_bahlo/users/gerring.z/twas/weights//PEC.BRAIN.RNASEQ.RSID/ENSG00000068745.wgt.RDat	IP6K2	3	48725436	48777786	0.19111	rs13316620	4.03	rs28867111	7.02e-02	9.78	-0.9370	577	22	enet	0.08	5.3e-26	-0.7131	0.476	0	0.988	0	0.012	0.001	ENSG00000068745	0.826411	1
PEC.BRAIN.RNASEQ.RSID	/stornext/Bioinf/data/lab_bahlo/users/gerring.z/twas/weights//PEC.BRAIN.RNASEQ.RSID/ENSG00000152409.wgt.RDat	JMY	5	78532012	78623038	0.083	rs259094	4.78	rs7722789	1.27e-02	-5.73	-1.3640	1431	1431	bslmm	0.035	4.9e-12	0.71338	0.476	0.002	0.926	0	0.071	0.001	ENSG00000152409	0.826411	1
PEC.BRAIN.RNASEQ.RSID	/stornext/Bioinf/data/lab_bahlo/users/gerring.z/twas/weights//PEC.BRAIN.RNASEQ.RSID/ENSG00000124523.wgt.RDat	SIRT5	6	13574816	13614790	0.14654	rs1928638	-3.62	rs72831048	4.45e-02	-7.98	0.37100	1369	1369	bslmm	0.081	3.5e-26	-0.71306	0.476	0	0.994	0	0.006	0.001	ENSG00000124523	0.826411	1
PEC.BRAIN.RNASEQ.RSID	/stornext/Bioinf/data/lab_bahlo/users/gerring.z/twas/weights//PEC.BRAIN.RNASEQ.RSID/ENSG00000228439.wgt.RDat	TSTD3	6	99968569	99979794	0.06954	rs57999262	-4.75	rs4618535	2.10e-02	6.30	-0.34200	1541	1541	blup	0.044	6.1e-15	-0.71283	0.476	0	0.872	0	0.128	0	ENSG00000228439	0.826411	1
PEC.BRAIN.RNASEQ.RSID	/stornext/Bioinf/data/lab_bahlo/users/gerring.z/twas/weights//PEC.BRAIN.RNASEQ.RSID/ENSG00000120279.wgt.RDat	MYCT1	6	153019030	153045702	0.03552	rs75194959	5.37	rs56338450	9.11e-03	4.74	-1.05500	1681	12	enet	0.014	9.3e-06	-0.71295	0.476	0.084	0.462	0.069	0.383	0.002	ENSG00000120279	0.826411	1
PEC.BRAIN.RNASEQ.RSID	/stornext/Bioinf/data/lab_bahlo/users/gerring.z/twas/weights//PEC.BRAIN.RNASEQ.RSID/ENSG00000130338.wgt.RDat	TULP4	6	158733692	158932860	0.09718	rs4994220	-3.79	rs11752921	4.15e-02	-8.14	1.51300	2358	12	lasso	0.057	6.6e-19	-0.71315	0.476	0	0.961	0	0.038	0.001	ENSG00000130338	0.826411	1
PEC.BRAIN.RNASEQ.RSID	/stornext/Bioinf/data/lab_bahlo/users/gerring.z/twas/weights//PEC.BRAIN.RNASEQ.RSID/ENSG00000234444.wgt.RDat	ZNF736	7	63767837	63815238	0.48469	rs1405004	-4.00	rs79070427	1.55e-01	16.49	0.6437	2399	45	enet	0.22	1.8e-72	0.713247	0.476	0	0.988	0	0.012	0.001	ENSG00000234444	0.826411	1
PEC.BRAIN.RNASEQ.RSID	/stornext/Bioinf/data/lab_bahlo/users/gerring.z/twas/weights//PEC.BRAIN.RNASEQ.RSID/ENSG00000146833.wgt.RDat	TRIM4	7	99474581	99517223	0.02281	rs1015538	3.71	rs78886656	1.69e-03	-4.31	1.4870	734	734	bslmm	0.0025	0.038	-0.712453	0.476	0.723	0.272	0.003	0.001	0.001	ENSG00000146833	0.826411	1
PEC.BRAIN.RNASEQ.RSID	/stornext/Bioinf/data/lab_bahlo/users/gerring.z/twas/weights//PEC.BRAIN.RNASEQ.RSID/ENSG00000173480.wgt.RDat	ZNF417	19	58411664	58427978	0.36195	rs10411946	3.66	rs28577146	5.65e-02	9.69	0.42200	1413	1413	bslmm	0.14	5.1e-46	0.7127	0.47603	0	0.989	0	0.01	0	ENSG00000173480	0.826411	1
PEC.BRAIN.RNASEQ.RSID	/stornext/Bioinf/data/lab_bahlo/users/gerring.z/twas/weights//PEC.BRAIN.RNASEQ.RSID/ENSG00000105281.wgt.RDat	SLC1A5	19	47278140	47291851	0.02967	rs73942468	3.90	rs12979107	2.39e-02	-6.26	-0.71200	1365	1	top1	0.024	9.5e-09	0.712	0.476465	0	0.994	0	0.005	0.001	ENSG00000105281	0.826908	1
PEC.BRAIN.RNASEQ.RSID	/stornext/Bioinf/data/lab_bahlo/users/gerring.z/twas/weights//PEC.BRAIN.RNASEQ.RSID/ENSG00000019995.wgt.RDat	ZRANB1	10	126630692	126676758	0.03502	rs141786334	-4.04	rs7081640	8.01e-03	-4.58	1.22800	1672	18	enet	0.023	1.4e-08	-0.71036	0.477	0.29	0.704	0.001	0.003	0.001	ENSG00000019995	0.826908	1
PEC.BRAIN.RNASEQ.RSID	/stornext/Bioinf/data/lab_bahlo/users/gerring.z/twas/weights//PEC.BRAIN.RNASEQ.RSID/ENSG00000179292.wgt.RDat	TMEM151A	11	66059341	66064135	0.04394	rs78094475	-4.69	rs7104965	5.59e-03	4.33	0.9990	830	10	enet	0.026	2.7e-09	0.71099	0.477	0.671	0.211	0.082	0.026	0.01	ENSG00000179292	0.826908	1
PEC.BRAIN.RNASEQ.RSID	/stornext/Bioinf/data/lab_bahlo/users/gerring.z/twas/weights//PEC.BRAIN.RNASEQ.RSID/ENSG00000064270.wgt.RDat	ATP2C2	16	84402133	84497793	0.18759	rs28674526	-3.33	rs56378240	4.53e-02	8.83	-0.27200	2540	34	enet	0.08	6.8e-26	0.71114	0.477	0	0.995	0	0.004	0	ENSG00000064270	0.826908	1
PEC.BRAIN.RNASEQ.RSID	/stornext/Bioinf/data/lab_bahlo/users/gerring.z/twas/weights//PEC.BRAIN.RNASEQ.RSID/ENSG00000127804.wgt.RDat	METTL16	17	2308856	2415185	0.05963	rs3744270	6.57	rs35540720	2.68e-04	-3.85	2.31600	1565	1565	bslmm	0.0032	0.022	-0.711131	0.477	0	0	0.864	0.12	0.016	ENSG00000127804	0.826908	1
PEC.BRAIN.RNASEQ.RSID	/stornext/Bioinf/data/lab_bahlo/users/gerring.z/twas/weights//PEC.BRAIN.RNASEQ.RSID/ENSG00000101624.wgt.RDat	CEP76	18	12661832	12702776	0.0311	rs12967638	4.02	rs35082337	1.16e-02	-5.06	0.434	1644	8	lasso	0.014	8.9e-06	-0.71147	0.477	0.016	0.98	0	0.003	0.001	ENSG00000101624	0.826908	1
PEC.BRAIN.RNASEQ.RSID	/stornext/Bioinf/data/lab_bahlo/users/gerring.z/twas/weights//PEC.BRAIN.RNASEQ.RSID/ENSG00000116120.wgt.RDat	FARSB	2	223435255	223521056	0.12478	rs1430656	-3.91	rs12475396	5.99e-02	9.17	-1.3720	1711	26	enet	0.085	1.6e-27	-0.71046	0.477	0	0.995	0	0.004	0.001	ENSG00000116120	0.826908	1
PEC.BRAIN.RNASEQ.RSID	/stornext/Bioinf/data/lab_bahlo/users/gerring.z/twas/weights//PEC.BRAIN.RNASEQ.RSID/ENSG00000174137.wgt.RDat	FAM53A	4	1619642	1686029	0.10494	rs150435733	-3.47	rs4507432	4.41e-02	7.72	-0.2140	1598	6	lasso	0.049	2.8e-16	0.71058	0.477	0	0.997	0	0.002	0	ENSG00000174137	0.826908	1
PEC.BRAIN.RNASEQ.RSID	/stornext/Bioinf/data/lab_bahlo/users/gerring.z/twas/weights//PEC.BRAIN.RNASEQ.RSID/ENSG00000170846.wgt.RDat	AC093323.3	4	6675178	6677774	0.22882	rs34618602	3.87	rs62289366	1.00e-01	-11.61	-0.7460	1618	1618	bslmm	0.11	4.2e-34	0.71105	0.477	0	0.992	0	0.007	0.001	ENSG00000170846	0.826908	1
PEC.BRAIN.RNASEQ.RSID	/stornext/Bioinf/data/lab_bahlo/users/gerring.z/twas/weights//PEC.BRAIN.RNASEQ.RSID/ENSG00000118420.wgt.RDat	UBE3D	6	83602117	83775560	0.07653	rs621713	-3.08	rs62419171	1.50e-02	6.28	0.46900	1637	1637	blup	0.037	1e-12	0.71112	0.477	0	0.997	0	0.003	0.001	ENSG00000118420	0.826908	1
PEC.BRAIN.RNASEQ.RSID	/stornext/Bioinf/data/lab_bahlo/users/gerring.z/twas/weights//PEC.BRAIN.RNASEQ.RSID/ENSG00000271321.wgt.RDat	CTAGE6	7	143452182	143454789	0.2031	rs2242491	-2.90	rs28640893	6.08e-02	-5.46	-1.6300	757	757	bslmm	0.072	1.7e-23	-0.711569	0.477	0.024	0.974	0	0.001	0.001	ENSG00000271321	0.826908	1
PEC.BRAIN.RNASEQ.RSID	/stornext/Bioinf/data/lab_bahlo/users/gerring.z/twas/weights//PEC.BRAIN.RNASEQ.RSID/ENSG00000167555.wgt.RDat	ZNF528	19	52901102	52921665	0.45622	rs1976152	-3.47	rs162123	1.46e-01	-13.99	-1.32900	2475	85	enet	0.2	8.9e-68	0.71113	0.477001	0	0.995	0	0.004	0.001	ENSG00000167555	0.826908	1
PEC.BRAIN.RNASEQ.RSID	/stornext/Bioinf/data/lab_bahlo/users/gerring.z/twas/weights//PEC.BRAIN.RNASEQ.RSID/ENSG00000117500.wgt.RDat	TMED5	1	93615299	93646285	0.20462	rs2783491	-2.45	rs12044657	2.09e-01	-16.68	-0.8590	1001	41	enet	0.23	6e-79	0.708997	0.478	0	0.999	0	0.001	0.001	ENSG00000117500	0.827354	1
PEC.BRAIN.RNASEQ.RSID	/stornext/Bioinf/data/lab_bahlo/users/gerring.z/twas/weights//PEC.BRAIN.RNASEQ.RSID/ENSG00000213731.wgt.RDat	RAB5CP1	10	76183193	76183772	0.02024	rs138242960	-2.81	rs76846123	1.72e-03	3.66	-0.43524	847	847	bslmm	0.0059	0.0029	-0.70875	0.478	0.646	0.353	0	0	0	ENSG00000213731	0.827354	1
PEC.BRAIN.RNASEQ.RSID	/stornext/Bioinf/data/lab_bahlo/users/gerring.z/twas/weights//PEC.BRAIN.RNASEQ.RSID/ENSG00000258701.wgt.RDat	LINC00638	14	105287538	105290055	0.14994	rs4900628	-3.75	rs67906390	5.20e-02	-9.69	-0.2110	1581	1581	bslmm	0.076	1.2e-24	0.709376	0.478	0	0.99	0	0.01	0.001	ENSG00000258701	0.827354	1
PEC.BRAIN.RNASEQ.RSID	/stornext/Bioinf/data/lab_bahlo/users/gerring.z/twas/weights//PEC.BRAIN.RNASEQ.RSID/ENSG00000261474.wgt.RDat	RP11-452L6.1	16	31460856	31464814	0.01176	rs9673336	-2.96	rs7205058	1.60e-03	-3.80	0.04800	796	7	enet	0.0054	0.0045	-0.71018	0.478	0.86	0.138	0.002	0	0	ENSG00000261474	0.827354	1
PEC.BRAIN.RNASEQ.RSID	/stornext/Bioinf/data/lab_bahlo/users/gerring.z/twas/weights//PEC.BRAIN.RNASEQ.RSID/ENSG00000103066.wgt.RDat	PLA2G15	16	68279207	68294961	0.07004	rs193107750	3.46	rs9926893	4.97e-03	-5.66	-1.33300	1057	4	lasso	0.019	2.5e-07	0.71027	0.478	0.004	0.993	0	0.003	0.001	ENSG00000103066	0.827354	1
PEC.BRAIN.RNASEQ.RSID	/stornext/Bioinf/data/lab_bahlo/users/gerring.z/twas/weights//PEC.BRAIN.RNASEQ.RSID/ENSG00000167258.wgt.RDat	CDK12	17	37617764	37721160	0.02659	rs116950586	-4.20	rs35591311	7.81e-05	3.59	-0.07600	1272	1272	bslmm	0.00073	0.16	0.709564	0.478	0.863	0.127	0.008	0.001	0	ENSG00000167258	0.827354	1
PEC.BRAIN.RNASEQ.RSID	/stornext/Bioinf/data/lab_bahlo/users/gerring.z/twas/weights//PEC.BRAIN.RNASEQ.RSID/ENSG00000223658.wgt.RDat	AC011242.6	2	43902292	43903461	0.11711	rs62137121	-4.49	rs7557466	3.31e-02	7.49	-0.8490	1534	6	lasso	0.042	2.4e-14	-0.71	0.478	0	0.783	0	0.217	0.001	ENSG00000223658	0.827354	1
PEC.BRAIN.RNASEQ.RSID	/stornext/Bioinf/data/lab_bahlo/users/gerring.z/twas/weights//PEC.BRAIN.RNASEQ.RSID/ENSG00000228016.wgt.RDat	RAPGEF4-AS1	2	173541869	173600934	0.44058	rs114598120	-3.38	rs115317121	2.64e-01	18.76	0.3440	1777	25	enet	0.31	3.1e-110	0.71	0.478	0	0.998	0	0.002	0	ENSG00000228016	0.827354	1
PEC.BRAIN.RNASEQ.RSID	/stornext/Bioinf/data/lab_bahlo/users/gerring.z/twas/weights//PEC.BRAIN.RNASEQ.RSID/ENSG00000231646.wgt.RDat	AC008174.3	2	186648418	186664878	0.02052	rs141926952	-3.22	rs1990841	1.46e-02	-4.84	-0.7100	1570	1	top1	0.015	6.4e-06	0.71	0.478	0.394	0.603	0.001	0.001	0	ENSG00000231646	0.827354	1
PEC.BRAIN.RNASEQ.RSID	/stornext/Bioinf/data/lab_bahlo/users/gerring.z/twas/weights//PEC.BRAIN.RNASEQ.RSID/ENSG00000056291.wgt.RDat	NPFFR2	4	72897521	73013784	0.07749	rs146519728	2.95	rs6844120	1.52e-02	6.18	-1.2930	1826	14	enet	0.037	1.5e-12	-0.70895	0.478	0	0.997	0	0.002	0.001	ENSG00000056291	0.827354	1
PEC.BRAIN.RNASEQ.RSID	/stornext/Bioinf/data/lab_bahlo/users/gerring.z/twas/weights//PEC.BRAIN.RNASEQ.RSID/ENSG00000112079.wgt.RDat	STK38	6	36461669	36515247	0.04029	rs4711471	3.98	rs12209346	1.35e-03	-4.41	0.26800	1691	1691	bslmm	0.0095	0.00022	-0.70961	0.478	0.333	0.655	0.004	0.007	0.001	ENSG00000112079	0.827354	1
PEC.BRAIN.RNASEQ.RSID	/stornext/Bioinf/data/lab_bahlo/users/gerring.z/twas/weights//PEC.BRAIN.RNASEQ.RSID/ENSG00000217648.wgt.RDat	RP1-95L4.4	6	143663383	143664520	0.03881	rs12214573	-3.55	rs9376746	7.72e-03	4.94	-0.71000	1199	1	lasso	0.0088	0.00036	-0.71	0.478	0.247	0.745	0.002	0.005	0	ENSG00000217648	0.827354	1
PEC.BRAIN.RNASEQ.RSID	/stornext/Bioinf/data/lab_bahlo/users/gerring.z/twas/weights//PEC.BRAIN.RNASEQ.RSID/ENSG00000128510.wgt.RDat	CPA4	7	129932974	129964020	0.10049	rs113207581	-3.08	rs1038628	4.28e-02	-7.63	-1.7100	1419	1419	bslmm	0.045	4.9e-15	0.709149	0.478	0	0.996	0	0.002	0.002	ENSG00000128510	0.827354	1
PEC.BRAIN.RNASEQ.RSID	/stornext/Bioinf/data/lab_bahlo/users/gerring.z/twas/weights//PEC.BRAIN.RNASEQ.RSID/ENSG00000076662.wgt.RDat	ICAM3	19	10444452	10450499	0.2487	rs111391720	-4.41	rs3176769	1.62e-01	-14.67	-0.95100	1433	4	lasso	0.17	4.6e-55	0.70924	0.478174	0	0.979	0	0.02	0.001	ENSG00000076662	0.827556	1
PEC.BRAIN.RNASEQ.RSID	/stornext/Bioinf/data/lab_bahlo/users/gerring.z/twas/weights//PEC.BRAIN.RNASEQ.RSID/ENSG00000125744.wgt.RDat	RTN2	19	45988547	46000319	0.0598	rs10418623	3.08	rs45548637	2.21e-02	-5.70	-0.70800	1471	1	top1	0.022	3.5e-08	0.708	0.478945	0.008	0.99	0	0.002	0.001	ENSG00000125744	0.828195	1
PEC.BRAIN.RNASEQ.RSID	/stornext/Bioinf/data/lab_bahlo/users/gerring.z/twas/weights//PEC.BRAIN.RNASEQ.RSID/ENSG00000255103.wgt.RDat	KIAA0754	1	39876151	39882154	0.01341	rs61782278	-3.79	rs6703800	1.13e-03	3.50	-1.0940	1425	1425	bslmm	0.0048	0.0067	-0.707192	0.479	0.857	0.135	0.007	0.001	0	ENSG00000255103	0.828195	1
PEC.BRAIN.RNASEQ.RSID	/stornext/Bioinf/data/lab_bahlo/users/gerring.z/twas/weights//PEC.BRAIN.RNASEQ.RSID/ENSG00000108091.wgt.RDat	CCDC6	10	61548521	61666414	0.15585	rs10994095	3.38	rs6479655	6.73e-02	9.88	-0.61700	1786	12	lasso	0.11	1.4e-35	-0.70728	0.479	0	0.997	0	0.003	0.001	ENSG00000108091	0.828195	1
PEC.BRAIN.RNASEQ.RSID	/stornext/Bioinf/data/lab_bahlo/users/gerring.z/twas/weights//PEC.BRAIN.RNASEQ.RSID/ENSG00000257027.wgt.RDat	RP11-705C15.3	12	9811163	9814681	0.09257	rs118183854	2.93	rs11053549	2.76e-02	2.41	1.4580	510	510	bslmm	0.044	1e-14	-0.70758	0.479	0.983	0.016	0.001	0	0	ENSG00000257027	0.828195	1
PEC.BRAIN.RNASEQ.RSID	/stornext/Bioinf/data/lab_bahlo/users/gerring.z/twas/weights//PEC.BRAIN.RNASEQ.RSID/ENSG00000069966.wgt.RDat	GNB5	15	52413117	52483566	0.07517	rs185448610	-2.77	rs56032655	1.90e-02	-6.26	0.25426	1304	7	lasso	0.032	2.9e-11	-0.707514	0.479	0	0.998	0	0.001	0.001	ENSG00000069966	0.828195	1
PEC.BRAIN.RNASEQ.RSID	/stornext/Bioinf/data/lab_bahlo/users/gerring.z/twas/weights//PEC.BRAIN.RNASEQ.RSID/ENSG00000140534.wgt.RDat	TICRR	15	90118713	90174287	0.18031	rs150298	3.32	rs11073871	1.07e-01	-11.93	-0.77800	1182	1182	bslmm	0.13	1.7e-41	0.708044	0.479	0	0.998	0	0.001	0.001	ENSG00000140534	0.828195	1
PEC.BRAIN.RNASEQ.RSID	/stornext/Bioinf/data/lab_bahlo/users/gerring.z/twas/weights//PEC.BRAIN.RNASEQ.RSID/ENSG00000129116.wgt.RDat	PALLD	4	169418217	169849608	0.05308	rs193125529	3.42	rs62334294	-3.63e-04	4.00	0.3120	2068	2068	bslmm	0.012	3e-05	0.70772	0.479	0.791	0.206	0.002	0.001	0	ENSG00000129116	0.828195	1
PEC.BRAIN.RNASEQ.RSID	/stornext/Bioinf/data/lab_bahlo/users/gerring.z/twas/weights//PEC.BRAIN.RNASEQ.RSID/ENSG00000091009.wgt.RDat	RBM27	5	145583113	145718814	0.03826	rs184412175	4.22	rs138416801	3.31e-03	4.35	1.2260	1522	1522	bslmm	0.0098	0.00019	0.70791	0.479	0.218	0.774	0.002	0.006	0.001	ENSG00000091009	0.828195	1
PEC.BRAIN.RNASEQ.RSID	/stornext/Bioinf/data/lab_bahlo/users/gerring.z/twas/weights//PEC.BRAIN.RNASEQ.RSID/ENSG00000239665.wgt.RDat	RP11-295P9.3	10	13652047	13710299	0.51998	rs11819274	4.02	rs10796104	5.52e-01	27.04	-1.02600	1822	1822	bslmm	0.57	3.3e-244	-0.70571	0.48	0	0.986	0	0.013	0.001	ENSG00000239665	0.828836	1
PEC.BRAIN.RNASEQ.RSID	/stornext/Bioinf/data/lab_bahlo/users/gerring.z/twas/weights//PEC.BRAIN.RNASEQ.RSID/ENSG00000110799.wgt.RDat	VWF	12	6058040	6233936	0.023	rs3782656	4.14	rs2886088	-7.53e-04	3.39	0.7070	1681	1	lasso	0.0036	0.017	0.707	0.48	0.864	0.127	0.007	0.001	0	ENSG00000110799	0.828836	1
PEC.BRAIN.RNASEQ.RSID	/stornext/Bioinf/data/lab_bahlo/users/gerring.z/twas/weights//PEC.BRAIN.RNASEQ.RSID/ENSG00000100439.wgt.RDat	ABHD4	14	23067146	23081265	0.03679	rs138149909	2.65	rs59841088	3.32e-03	-4.13	1.2530	1785	1785	bslmm	0.023	1.5e-08	-0.706235	0.48	0.481	0.517	0.001	0.001	0	ENSG00000100439	0.828836	1
PEC.BRAIN.RNASEQ.RSID	/stornext/Bioinf/data/lab_bahlo/users/gerring.z/twas/weights//PEC.BRAIN.RNASEQ.RSID/ENSG00000196547.wgt.RDat	MAN2A2	15	91445448	91465814	0.07662	rs6224	-5.02	rs578110396	3.35e-02	6.97	-0.38893	1511	24	enet	0.06	8.8e-20	0.706182	0.48	0	0.732	0	0.267	0	ENSG00000196547	0.828836	1
PEC.BRAIN.RNASEQ.RSID	/stornext/Bioinf/data/lab_bahlo/users/gerring.z/twas/weights//PEC.BRAIN.RNASEQ.RSID/ENSG00000214946.wgt.RDat	TBC1D26	17	15635561	15649476	0.19016	rs21180	3.58	rs11870592	9.36e-02	-11.21	-0.22100	1026	10	lasso	0.11	2.8e-35	0.705598	0.48	0	0.992	0	0.007	0	ENSG00000214946	0.828836	1
PEC.BRAIN.RNASEQ.RSID	/stornext/Bioinf/data/lab_bahlo/users/gerring.z/twas/weights//PEC.BRAIN.RNASEQ.RSID/ENSG00000189350.wgt.RDat	FAM179A	2	29179477	29284239	0.57377	rs144179144	-3.51	rs74175081	5.38e-01	26.66	-0.8490	1673	69	enet	0.62	3.8e-279	-0.70632	0.48	0	0.998	0	0.002	0.001	ENSG00000189350	0.828836	1
PEC.BRAIN.RNASEQ.RSID	/stornext/Bioinf/data/lab_bahlo/users/gerring.z/twas/weights//PEC.BRAIN.RNASEQ.RSID/ENSG00000226328.wgt.RDat	CTA-217C2.1	22	45528901	45559662	0.21813	rs73165315	4.24	rs7292511	9.19e-02	-11.41	1.089	1968	47	enet	0.17	1.6e-54	-0.70704	0.48	0	0.993	0	0.006	0.001	ENSG00000226328	0.828836	1
PEC.BRAIN.RNASEQ.RSID	/stornext/Bioinf/data/lab_bahlo/users/gerring.z/twas/weights//PEC.BRAIN.RNASEQ.RSID/ENSG00000164346.wgt.RDat	NSA2	5	74062817	74072737	0.56917	rs35708835	-3.66	rs16872231	6.92e-01	30.22	0.7060	1431	1	top1	0.69	0	0.706	0.48	0	0.997	0	0.003	0.001	ENSG00000164346	0.828836	1
PEC.BRAIN.RNASEQ.RSID	/stornext/Bioinf/data/lab_bahlo/users/gerring.z/twas/weights//PEC.BRAIN.RNASEQ.RSID/ENSG00000078269.wgt.RDat	SYNJ2	6	158402888	158520208	0.16193	rs4994220	-3.79	rs2093475	9.15e-02	11.28	-0.72392	2155	25	enet	0.097	3.1e-31	-0.70707	0.48	0	0.963	0	0.036	0.001	ENSG00000078269	0.828836	1
PEC.BRAIN.RNASEQ.RSID	/stornext/Bioinf/data/lab_bahlo/users/gerring.z/twas/weights//PEC.BRAIN.RNASEQ.RSID/ENSG00000135249.wgt.RDat	RINT1	7	105172532	105208124	0.18837	rs9649275	4.34	rs1728653	1.32e-01	-13.23	0.2470	1215	17	enet	0.14	8.8e-44	-0.705889	0.48	0	0.945	0	0.055	0	ENSG00000135249	0.828836	1
PEC.BRAIN.RNASEQ.RSID	/stornext/Bioinf/data/lab_bahlo/users/gerring.z/twas/weights//PEC.BRAIN.RNASEQ.RSID/ENSG00000204446.wgt.RDat	C9orf170	9	89763559	89774471	0.0577	rs28465058	3.48	rs35585178	2.28e-02	6.32	-1.4710	1654	33	enet	0.041	8.1e-14	-0.70596	0.48	0	0.996	0	0.003	0.001	ENSG00000204446	0.828836	1
PEC.BRAIN.RNASEQ.RSID	/stornext/Bioinf/data/lab_bahlo/users/gerring.z/twas/weights//PEC.BRAIN.RNASEQ.RSID/ENSG00000271049.wgt.RDat	CTD-2553L13.7	19	35125749	35126622	0.01612	rs12978764	-3.04	rs59912641	4.86e-03	4.30	0.70600	1508	1	top1	0.0049	0.0064	0.706	0.480188	0.858	0.14	0.001	0	0	ENSG00000271049	0.829062	1
PEC.BRAIN.RNASEQ.RSID	/stornext/Bioinf/data/lab_bahlo/users/gerring.z/twas/weights//PEC.BRAIN.RNASEQ.RSID/ENSG00000131941.wgt.RDat	RHPN2	19	33469499	33555794	0.27122	rs549797554	-3.23	rs12610611	1.29e-01	-14.13	1.09100	2208	42	enet	0.21	2.7e-70	-0.70508	0.480761	0	0.995	0	0.004	0.001	ENSG00000131941	0.829476	1
PEC.BRAIN.RNASEQ.RSID	/stornext/Bioinf/data/lab_bahlo/users/gerring.z/twas/weights//PEC.BRAIN.RNASEQ.RSID/ENSG00000001460.wgt.RDat	STPG1	1	24683489	24743424	0.20738	rs80326571	-3.67	rs544094	1.24e-01	-13.29	0.3830	1313	22	enet	0.14	5.4e-47	-0.703944	0.481	0	0.998	0	0.002	0	ENSG00000001460	0.829476	1
PEC.BRAIN.RNASEQ.RSID	/stornext/Bioinf/data/lab_bahlo/users/gerring.z/twas/weights//PEC.BRAIN.RNASEQ.RSID/ENSG00000162636.wgt.RDat	FAM102B	1	109102711	109187522	0.08299	rs490295	2.91	rs75950157	8.55e-03	-5.61	-0.3900	1435	21	enet	0.034	7.3e-12	0.703924	0.481	0.004	0.992	0	0.001	0.003	ENSG00000162636	0.829476	1
PEC.BRAIN.RNASEQ.RSID	/stornext/Bioinf/data/lab_bahlo/users/gerring.z/twas/weights//PEC.BRAIN.RNASEQ.RSID/ENSG00000198216.wgt.RDat	CACNA1E	1	181382238	181777219	0.06463	rs10910963	-3.56	rs645803	2.11e-02	-6.20	0.6160	1891	1891	bslmm	0.029	2.4e-10	-0.704833	0.481	0	0.997	0	0.003	0.001	ENSG00000198216	0.829476	1
PEC.BRAIN.RNASEQ.RSID	/stornext/Bioinf/data/lab_bahlo/users/gerring.z/twas/weights//PEC.BRAIN.RNASEQ.RSID/ENSG00000166402.wgt.RDat	TUB	11	8040791	8127659	0.11588	rs77008192	-3.83	rs59304961	3.43e-02	-7.99	0.0610	2013	4	lasso	0.045	2.9e-15	0.70487	0.481	0	0.995	0	0.005	0	ENSG00000166402	0.829476	1
PEC.BRAIN.RNASEQ.RSID	/stornext/Bioinf/data/lab_bahlo/users/gerring.z/twas/weights//PEC.BRAIN.RNASEQ.RSID/ENSG00000139726.wgt.RDat	DENR	12	123237321	123255611	0.14217	rs75529277	3.10	rs6489240	9.33e-02	11.37	-0.5340	960	960	bslmm	0.11	1.6e-34	-0.70521	0.481	0	0.998	0	0.002	0.001	ENSG00000139726	0.829476	1
PEC.BRAIN.RNASEQ.RSID	/stornext/Bioinf/data/lab_bahlo/users/gerring.z/twas/weights//PEC.BRAIN.RNASEQ.RSID/ENSG00000155666.wgt.RDat	KDM8	16	27214807	27233089	0.11545	rs57208806	-2.72	rs4787940	5.07e-02	8.71	0.84800	1393	5	lasso	0.064	4.8e-21	0.70473	0.481	0	0.998	0	0.001	0.001	ENSG00000155666	0.829476	1
PEC.BRAIN.RNASEQ.RSID	/stornext/Bioinf/data/lab_bahlo/users/gerring.z/twas/weights//PEC.BRAIN.RNASEQ.RSID/ENSG00000170222.wgt.RDat	ADPRM	17	10600911	10614550	0.0306	rs78166995	-3.66	rs202307	2.67e-02	-6.17	0.70400	1388	1	top1	0.027	1.4e-09	-0.704	0.481	0.001	0.997	0	0.002	0.001	ENSG00000170222	0.829476	1
PEC.BRAIN.RNASEQ.RSID	/stornext/Bioinf/data/lab_bahlo/users/gerring.z/twas/weights//PEC.BRAIN.RNASEQ.RSID/ENSG00000163606.wgt.RDat	CD200R1	3	112640056	112693969	0.0719	rs56084816	3.52	rs115334060	2.18e-02	-6.12	-0.4980	1763	32	enet	0.026	2.3e-09	0.70412	0.481	0	0.998	0	0.002	0.001	ENSG00000163606	0.829476	1
PEC.BRAIN.RNASEQ.RSID	/stornext/Bioinf/data/lab_bahlo/users/gerring.z/twas/weights//PEC.BRAIN.RNASEQ.RSID/ENSG00000272093.wgt.RDat	CTC-365E16.1	5	71656517	71658805	0.09032	rs62362256	3.17	rs2289280	4.01e-02	7.63	-0.7000	1120	1120	bslmm	0.047	1.1e-15	-0.70496	0.481	0	0.997	0	0.002	0.001	ENSG00000272093	0.829476	1
PEC.BRAIN.RNASEQ.RSID	/stornext/Bioinf/data/lab_bahlo/users/gerring.z/twas/weights//PEC.BRAIN.RNASEQ.RSID/ENSG00000131781.wgt.RDat	FMO5	1	146646930	146714700	0.43966	rs4950358	-3.21	rs10793653	1.03e-01	12.14	-2.0970	1204	1204	bslmm	0.22	1.4e-73	-0.703363	0.482	0	0.991	0	0.004	0.005	ENSG00000131781	0.830312	1
PEC.BRAIN.RNASEQ.RSID	/stornext/Bioinf/data/lab_bahlo/users/gerring.z/twas/weights//PEC.BRAIN.RNASEQ.RSID/ENSG00000261120.wgt.RDat	RP11-62H20.1	14	60386141	60387057	0.00886	rs141212355	-2.97	rs139228714	-2.92e-04	-3.98	-0.7030	1188	8	enet	0.0017	0.075	0.702783	0.482	0.767	0.231	0.001	0	0	ENSG00000261120	0.830312	1
PEC.BRAIN.RNASEQ.RSID	/stornext/Bioinf/data/lab_bahlo/users/gerring.z/twas/weights//PEC.BRAIN.RNASEQ.RSID/ENSG00000139973.wgt.RDat	SYT16	14	62453803	62568431	0.04254	rs10151214	-4.12	rs217663	-4.92e-04	4.27	-0.1030	1362	1362	blup	0.01	0.00012	0.703201	0.482	0.43	0.561	0.004	0.005	0.001	ENSG00000139973	0.830312	1
PEC.BRAIN.RNASEQ.RSID	/stornext/Bioinf/data/lab_bahlo/users/gerring.z/twas/weights//PEC.BRAIN.RNASEQ.RSID/ENSG00000154813.wgt.RDat	DPH3	3	16299485	16306479	0.10731	rs190341852	3.07	rs842260	5.74e-02	-9.89	-1.5210	1774	17	enet	0.085	1.1e-27	0.70281	0.482	0	0.996	0	0.002	0.001	ENSG00000154813	0.830312	1
PEC.BRAIN.RNASEQ.RSID	/stornext/Bioinf/data/lab_bahlo/users/gerring.z/twas/weights//PEC.BRAIN.RNASEQ.RSID/ENSG00000173230.wgt.RDat	GOLGB1	3	121382046	121468602	0.06147	rs116829934	3.16	rs12629986	1.91e-02	-6.26	0.1170	1505	1505	bslmm	0.035	5.3e-12	-0.70247	0.482	0	0.998	0	0.001	0	ENSG00000173230	0.830312	1
PEC.BRAIN.RNASEQ.RSID	/stornext/Bioinf/data/lab_bahlo/users/gerring.z/twas/weights//PEC.BRAIN.RNASEQ.RSID/ENSG00000164136.wgt.RDat	IL15	4	142557752	142655140	0.10517	rs114441702	3.46	rs10001224	2.01e-02	-6.29	-0.0640	1530	1530	bslmm	0.058	4.3e-19	-0.70346	0.482	0	0.995	0	0.005	0	ENSG00000164136	0.830312	1
PEC.BRAIN.RNASEQ.RSID	/stornext/Bioinf/data/lab_bahlo/users/gerring.z/twas/weights//PEC.BRAIN.RNASEQ.RSID/ENSG00000164175.wgt.RDat	SLC45A2	5	33944721	33984835	0.02268	rs182898687	3.43	rs4358529	3.00e-04	3.32	-1.2510	1389	1389	bslmm	0.0017	0.073	0.70229	0.482	0.919	0.08	0.001	0	0	ENSG00000164175	0.830312	1
PEC.BRAIN.RNASEQ.RSID	/stornext/Bioinf/data/lab_bahlo/users/gerring.z/twas/weights//PEC.BRAIN.RNASEQ.RSID/ENSG00000260231.wgt.RDat	JHDM1D-AS1	7	139877061	139879440	0.13221	rs4305810	3.41	rs4725626	7.56e-02	10.15	0.8430	1221	6	lasso	0.076	1.2e-24	0.702653	0.482	0	0.997	0	0.002	0.001	ENSG00000260231	0.830312	1
PEC.BRAIN.RNASEQ.RSID	/stornext/Bioinf/data/lab_bahlo/users/gerring.z/twas/weights//PEC.BRAIN.RNASEQ.RSID/ENSG00000196511.wgt.RDat	TPK1	7	144149034	144533488	0.17179	rs117064129	-2.96	rs60326157	5.50e-02	9.65	0.2010	1846	8	lasso	0.086	6.6e-28	0.702575	0.482	0	0.997	0	0.002	0	ENSG00000196511	0.830312	1
PEC.BRAIN.RNASEQ.RSID	/stornext/Bioinf/data/lab_bahlo/users/gerring.z/twas/weights//PEC.BRAIN.RNASEQ.RSID/ENSG00000268119.wgt.RDat	CTD-2561J22.5	19	21627043	21646710	0.15621	rs3935083	-3.02	rs4809153	3.20e-02	-7.56	0.09800	2209	45	enet	0.082	1.1e-26	0.70265	0.482272	0	0.998	0	0.002	0	ENSG00000268119	0.830681	1
PEC.BRAIN.RNASEQ.RSID	/stornext/Bioinf/data/lab_bahlo/users/gerring.z/twas/weights//PEC.BRAIN.RNASEQ.RSID/ENSG00000154358.wgt.RDat	OBSCN	1	228395831	228566577	0.22395	rs4653943	-2.86	rs11799681	2.28e-01	-17.62	-1.1640	1356	12	lasso	0.29	1.1e-98	0.702157	0.483	0	0.998	0	0.002	0.001	ENSG00000154358	0.830849	1
PEC.BRAIN.RNASEQ.RSID	/stornext/Bioinf/data/lab_bahlo/users/gerring.z/twas/weights//PEC.BRAIN.RNASEQ.RSID/ENSG00000230319.wgt.RDat	AL022476.2	22	43434591	43448372	0.05156	rs112375179	-4.14	rs2413740	4.08e-02	-7.54	0.780	1804	3	lasso	0.048	6.6e-16	-0.70088	0.483	0	0.992	0	0.008	0.001	ENSG00000230319	0.830849	1
PEC.BRAIN.RNASEQ.RSID	/stornext/Bioinf/data/lab_bahlo/users/gerring.z/twas/weights//PEC.BRAIN.RNASEQ.RSID/ENSG00000128045.wgt.RDat	RASL11B	4	53728457	53733000	0.14089	rs113951760	-2.91	rs62336794	5.55e-02	-9.12	0.1250	1002	31	enet	0.081	4e-26	0.70222	0.483	0	0.999	0	0.001	0	ENSG00000128045	0.830849	1
PEC.BRAIN.RNASEQ.RSID	/stornext/Bioinf/data/lab_bahlo/users/gerring.z/twas/weights//PEC.BRAIN.RNASEQ.RSID/ENSG00000249741.wgt.RDat	RP11-673E1.3	4	144832667	144833206	0.05089	rs181016342	3.08	rs7666297	2.29e-02	-6.77	0.8700	1672	18	enet	0.032	2.8e-11	0.70219	0.483	0	0.998	0	0.001	0.001	ENSG00000249741	0.830849	1
PEC.BRAIN.RNASEQ.RSID	/stornext/Bioinf/data/lab_bahlo/users/gerring.z/twas/weights//PEC.BRAIN.RNASEQ.RSID/ENSG00000035499.wgt.RDat	DEPDC1B	5	59892739	59996017	0.08366	rs329621	4.17	rs11959922	5.03e-02	-8.52	-0.3140	1394	22	enet	0.068	3.9e-22	-0.70214	0.483	0	0.968	0	0.031	0	ENSG00000035499	0.830849	1
PEC.BRAIN.RNASEQ.RSID	/stornext/Bioinf/data/lab_bahlo/users/gerring.z/twas/weights//PEC.BRAIN.RNASEQ.RSID/ENSG00000183474.wgt.RDat	GTF2H2C	5	68856035	68890550	0.49523	rs6450016	-3.27	rs28552895	6.21e-02	9.15	-1.5050	562	62	enet	0.19	1.7e-61	-0.70137	0.483	0	0.996	0	0.002	0.001	ENSG00000183474	0.830849	1
PEC.BRAIN.RNASEQ.RSID	/stornext/Bioinf/data/lab_bahlo/users/gerring.z/twas/weights//PEC.BRAIN.RNASEQ.RSID/ENSG00000164176.wgt.RDat	EDIL3	5	83236373	83680611	0.03312	rs309592	-3.76	rs10942345	1.15e-02	4.33	-0.7010	1580	1	top1	0.012	5.5e-05	-0.701	0.483	0.839	0.154	0.006	0.001	0	ENSG00000164176	0.830849	1
PEC.BRAIN.RNASEQ.RSID	/stornext/Bioinf/data/lab_bahlo/users/gerring.z/twas/weights//PEC.BRAIN.RNASEQ.RSID/ENSG00000135547.wgt.RDat	HEY2	6	126068810	126082415	0.15967	rs9372811	-4.26	rs7753038	1.37e-01	13.66	1.38500	841	15	enet	0.15	7.7e-49	0.70097	0.483	0	0.991	0	0.008	0.001	ENSG00000135547	0.830849	1
PEC.BRAIN.RNASEQ.RSID	/stornext/Bioinf/data/lab_bahlo/users/gerring.z/twas/weights//PEC.BRAIN.RNASEQ.RSID/ENSG00000240031.wgt.RDat	OR9A3P	7	141562660	141563537	0.0421	rs73739815	-2.68	rs34378880	5.59e-02	-9.24	-0.8510	694	694	blup	0.057	7.7e-19	0.70182	0.483	0	0.999	0	0.001	0.001	ENSG00000240031	0.830849	1
PEC.BRAIN.RNASEQ.RSID	/stornext/Bioinf/data/lab_bahlo/users/gerring.z/twas/weights//PEC.BRAIN.RNASEQ.RSID/ENSG00000134020.wgt.RDat	PEBP4	8	22570769	22857513	0.38494	rs144890423	-3.16	rs73218770	1.87e-01	-15.74	-0.97600	1725	8	lasso	0.31	5.2e-107	0.70096	0.483	0	0.997	0	0.002	0.001	ENSG00000134020	0.830849	1
PEC.BRAIN.RNASEQ.RSID	/stornext/Bioinf/data/lab_bahlo/users/gerring.z/twas/weights//PEC.BRAIN.RNASEQ.RSID/ENSG00000120915.wgt.RDat	EPHX2	8	27348296	27403081	0.41761	rs117438899	-4.02	rs76439068	1.80e-01	15.49	0.17200	1978	34	enet	0.23	2.3e-75	0.70101	0.483	0	0.988	0	0.012	0	ENSG00000120915	0.830849	1
PEC.BRAIN.RNASEQ.RSID	/stornext/Bioinf/data/lab_bahlo/users/gerring.z/twas/weights//PEC.BRAIN.RNASEQ.RSID/ENSG00000258366.wgt.RDat	RTEL1	20	62289163	62328416	0.04896	rs11908339	-4.13	rs112087793	2.40e-02	6.49	-1.392	1940	4	lasso	0.025	3.8e-09	-0.70121	0.483173	0	0.985	0	0.015	0.001	ENSG00000258366	0.831048	1
PEC.BRAIN.RNASEQ.RSID	/stornext/Bioinf/data/lab_bahlo/users/gerring.z/twas/weights//PEC.BRAIN.RNASEQ.RSID/ENSG00000214078.wgt.RDat	CPNE1	20	34213953	34252878	0.37521	rs139669042	3.13	rs113522583	4.93e-01	-25.51	-0.638	1125	26	enet	0.51	4.3e-205	0.7002	0.483805	0	0.998	0	0.001	0.001	ENSG00000214078	0.831386	1
PEC.BRAIN.RNASEQ.RSID	/stornext/Bioinf/data/lab_bahlo/users/gerring.z/twas/weights//PEC.BRAIN.RNASEQ.RSID/ENSG00000088280.wgt.RDat	ASAP3	1	23755056	23811061	0.33162	rs80326571	-3.67	rs61778860	1.90e-01	-16.15	0.6180	989	989	bslmm	0.23	7e-78	-0.700371	0.484	0	0.997	0	0.002	0.001	ENSG00000088280	0.831386	1
PEC.BRAIN.RNASEQ.RSID	/stornext/Bioinf/data/lab_bahlo/users/gerring.z/twas/weights//PEC.BRAIN.RNASEQ.RSID/ENSG00000271427.wgt.RDat	RP11-188D8.1	1	117907521	117908095	0.01069	rs12079298	-4.20	rs9783031	8.09e-03	4.04	-0.7000	1382	1	top1	0.0081	0.00062	-0.7	0.484	0.924	0.067	0.008	0.001	0	ENSG00000271427	0.831386	1
PEC.BRAIN.RNASEQ.RSID	/stornext/Bioinf/data/lab_bahlo/users/gerring.z/twas/weights//PEC.BRAIN.RNASEQ.RSID/ENSG00000253284.wgt.RDat	RP11-282K24.3	12	19300008	19307593	0.02722	rs10841182	-3.19	rs61912767	-7.51e-04	-3.13	-0.5960	1822	1822	bslmm	0.0048	0.0067	-0.69914	0.484	0.869	0.128	0.003	0	0.001	ENSG00000253284	0.831386	1
PEC.BRAIN.RNASEQ.RSID	/stornext/Bioinf/data/lab_bahlo/users/gerring.z/twas/weights//PEC.BRAIN.RNASEQ.RSID/ENSG00000165506.wgt.RDat	DNAAF2	14	50091892	50101948	0.03725	rs11626884	-3.13	rs12895915	2.84e-02	-6.70	0.7000	1049	1	top1	0.028	4.3e-10	-0.7	0.484	0	0.997	0	0.002	0.001	ENSG00000165506	0.831386	1
PEC.BRAIN.RNASEQ.RSID	/stornext/Bioinf/data/lab_bahlo/users/gerring.z/twas/weights//PEC.BRAIN.RNASEQ.RSID/ENSG00000182253.wgt.RDat	SYNM	15	99638420	99675798	0.21991	rs7402983	-4.36	rs2623196	8.82e-02	-11.71	-0.32500	1455	1455	bslmm	0.14	1.3e-45	0.699549	0.484	0	0.992	0	0.008	0	ENSG00000182253	0.831386	1
PEC.BRAIN.RNASEQ.RSID	/stornext/Bioinf/data/lab_bahlo/users/gerring.z/twas/weights//PEC.BRAIN.RNASEQ.RSID/ENSG00000100314.wgt.RDat	CABP7	22	30116073	30127828	0.08885	rs131256	4.29	rs71331211	3.26e-02	-7.29	0.873	1228	1228	blup	0.049	3.2e-16	0.70044	0.484	0	0.984	0	0.015	0.001	ENSG00000100314	0.831386	1
PEC.BRAIN.RNASEQ.RSID	/stornext/Bioinf/data/lab_bahlo/users/gerring.z/twas/weights//PEC.BRAIN.RNASEQ.RSID/ENSG00000271020.wgt.RDat	RP11-10C24.1	3	33838641	33839173	0.10011	rs4464390	3.50	rs9849786	1.43e-01	13.95	0.6320	1322	28	lasso	0.14	1.3e-46	0.6997	0.484	0	0.994	0	0.006	0.001	ENSG00000271020	0.831386	1
PEC.BRAIN.RNASEQ.RSID	/stornext/Bioinf/data/lab_bahlo/users/gerring.z/twas/weights//PEC.BRAIN.RNASEQ.RSID/ENSG00000105854.wgt.RDat	PON2	7	95034175	95064510	0.04469	rs12667825	-2.90	rs77880993	4.81e-03	-5.45	0.9160	1245	32	enet	0.028	6.7e-10	-0.700032	0.484	0.007	0.991	0	0.002	0.001	ENSG00000105854	0.831386	1
PEC.BRAIN.RNASEQ.RSID	/stornext/Bioinf/data/lab_bahlo/users/gerring.z/twas/weights//PEC.BRAIN.RNASEQ.RSID/ENSG00000106560.wgt.RDat	GIMAP2	7	150382785	150390729	0.0277	rs184312050	-3.43	rs2058449	2.93e-03	-4.69	-0.9230	1545	16	enet	0.011	5.9e-05	0.700552	0.484	0.078	0.92	0	0.001	0.001	ENSG00000106560	0.831386	1
PEC.BRAIN.RNASEQ.RSID	/stornext/Bioinf/data/lab_bahlo/users/gerring.z/twas/weights//PEC.BRAIN.RNASEQ.RSID/ENSG00000104671.wgt.RDat	DCTN6	8	30013813	30041156	0.07996	rs143013459	-3.86	rs77450068	2.72e-02	-7.12	-0.26167	1404	1404	bslmm	0.052	2.6e-17	0.69911	0.484	0	0.996	0	0.003	0	ENSG00000104671	0.831386	1
PEC.BRAIN.RNASEQ.RSID	/stornext/Bioinf/data/lab_bahlo/users/gerring.z/twas/weights//PEC.BRAIN.RNASEQ.RSID/ENSG00000039650.wgt.RDat	PNKP	19	50364461	50371166	0.24195	rs35272206	3.37	rs8110265	1.20e-01	13.27	-0.83300	1246	8	lasso	0.15	1.2e-47	-0.69952	0.484228	0	0.996	0	0.003	0.001	ENSG00000039650	0.831429	1
PEC.BRAIN.RNASEQ.RSID	/stornext/Bioinf/data/lab_bahlo/users/gerring.z/twas/weights//PEC.BRAIN.RNASEQ.RSID/ENSG00000254415.wgt.RDat	SIGLEC14	19	52145806	52150054	0.27137	rs11878664	-3.44	rs73052830	7.07e-02	-11.04	0.11400	1891	47	enet	0.15	6.7e-48	-0.69922	0.484413	0	0.997	0	0.003	0	ENSG00000254415	0.831429	1
PEC.BRAIN.RNASEQ.RSID	/stornext/Bioinf/data/lab_bahlo/users/gerring.z/twas/weights//PEC.BRAIN.RNASEQ.RSID/ENSG00000181817.wgt.RDat	LSM10	1	36856839	36863493	0.05279	rs150098101	3.12	rs143086784	1.87e-04	-4.43	1.3017	947	947	blup	0.017	1.7e-06	0.697715	0.485	0.171	0.827	0	0.001	0	ENSG00000181817	0.831429	1
PEC.BRAIN.RNASEQ.RSID	/stornext/Bioinf/data/lab_bahlo/users/gerring.z/twas/weights//PEC.BRAIN.RNASEQ.RSID/ENSG00000135837.wgt.RDat	CEP350	1	179923873	180084015	0.032	rs72704470	-4.03	rs1281384	1.44e-02	5.01	0.6980	2032	1	top1	0.014	7.5e-06	0.698	0.485	0.224	0.771	0.001	0.003	0	ENSG00000135837	0.831429	1
PEC.BRAIN.RNASEQ.RSID	/stornext/Bioinf/data/lab_bahlo/users/gerring.z/twas/weights//PEC.BRAIN.RNASEQ.RSID/ENSG00000168267.wgt.RDat	PTF1A	10	23481256	23483181	0.04054	rs185020744	4.05	rs12253561	-5.27e-04	3.62	0.85200	1232	11	enet	0.0066	0.0018	0.69803	0.485	0.85	0.128	0.019	0.003	0.001	ENSG00000168267	0.831429	1
PEC.BRAIN.RNASEQ.RSID	/stornext/Bioinf/data/lab_bahlo/users/gerring.z/twas/weights//PEC.BRAIN.RNASEQ.RSID/ENSG00000172650.wgt.RDat	AGAP5	10	75434033	75457639	0.04332	rs148876457	-2.95	rs12262650	1.60e-02	-5.38	-0.69900	1091	1	top1	0.016	2.4e-06	0.699	0.485	0.044	0.954	0	0.001	0.001	ENSG00000172650	0.831429	1
PEC.BRAIN.RNASEQ.RSID	/stornext/Bioinf/data/lab_bahlo/users/gerring.z/twas/weights//PEC.BRAIN.RNASEQ.RSID/ENSG00000182255.wgt.RDat	KCNA4	11	30031288	30038570	0.02396	rs142171873	-4.16	rs7942129	-2.58e-04	3.50	-0.0590	1319	1319	blup	0.0033	0.02	-0.69835	0.485	0.794	0.2	0.005	0.001	0	ENSG00000182255	0.831429	1
PEC.BRAIN.RNASEQ.RSID	/stornext/Bioinf/data/lab_bahlo/users/gerring.z/twas/weights//PEC.BRAIN.RNASEQ.RSID/ENSG00000170545.wgt.RDat	SMAGP	12	51638342	51664674	0.01586	rs180791721	3.01	rs17860277	2.73e-03	3.57	-0.9550	1246	1246	bslmm	0.0034	0.019	-0.69841	0.485	0.873	0.126	0.001	0	0	ENSG00000170545	0.831429	1
PEC.BRAIN.RNASEQ.RSID	/stornext/Bioinf/data/lab_bahlo/users/gerring.z/twas/weights//PEC.BRAIN.RNASEQ.RSID/ENSG00000120697.wgt.RDat	ALG5	13	37523912	37574398	0.119	rs139091476	3.13	rs11838739	1.46e-02	6.34	0.379	1578	1578	bslmm	0.043	1.4e-14	-0.697885	0.485	0	0.997	0	0.002	0	ENSG00000120697	0.831429	1
PEC.BRAIN.RNASEQ.RSID	/stornext/Bioinf/data/lab_bahlo/users/gerring.z/twas/weights//PEC.BRAIN.RNASEQ.RSID/ENSG00000103423.wgt.RDat	DNAJA3	16	4475806	4506776	0.17461	rs148721734	-4.91	rs4786504	1.37e-01	13.70	1.30600	1578	17	enet	0.16	7.4e-52	0.69751	0.485	0	0.909	0	0.09	0.001	ENSG00000103423	0.831429	1
PEC.BRAIN.RNASEQ.RSID	/stornext/Bioinf/data/lab_bahlo/users/gerring.z/twas/weights//PEC.BRAIN.RNASEQ.RSID/ENSG00000166546.wgt.RDat	BEAN1	16	66461200	66527432	0.02932	rs112153957	3.65	rs59442025	-7.34e-04	-3.83	1.46600	1261	1261	blup	0.0073	0.0011	-0.69888	0.485	0.798	0.199	0.002	0	0	ENSG00000166546	0.831429	1
PEC.BRAIN.RNASEQ.RSID	/stornext/Bioinf/data/lab_bahlo/users/gerring.z/twas/weights//PEC.BRAIN.RNASEQ.RSID/ENSG00000115993.wgt.RDat	TRAK2	2	202241930	202316302	0.11849	rs565137792	-3.27	rs10931946	9.75e-02	-11.51	0.6980	1118	1	top1	0.097	1.8e-31	-0.698	0.485	0	0.998	0	0.001	0.001	ENSG00000115993	0.831429	1
PEC.BRAIN.RNASEQ.RSID	/stornext/Bioinf/data/lab_bahlo/users/gerring.z/twas/weights//PEC.BRAIN.RNASEQ.RSID/ENSG00000163939.wgt.RDat	PBRM1	3	52579368	52719933	0.01626	rs142796438	3.33	rs12489732	-7.04e-04	3.70	0.9940	958	958	bslmm	0.0033	0.021	0.69845	0.485	0.713	0.285	0.001	0	0	ENSG00000163939	0.831429	1
PEC.BRAIN.RNASEQ.RSID	/stornext/Bioinf/data/lab_bahlo/users/gerring.z/twas/weights//PEC.BRAIN.RNASEQ.RSID/ENSG00000114021.wgt.RDat	NIT2	3	100053545	100075710	0.49572	rs113381478	-3.45	rs35945684	4.11e-01	-23.30	-0.3260	914	31	enet	0.45	3.8e-171	0.69819	0.485	0	0.997	0	0.003	0	ENSG00000114021	0.831429	1
PEC.BRAIN.RNASEQ.RSID	/stornext/Bioinf/data/lab_bahlo/users/gerring.z/twas/weights//PEC.BRAIN.RNASEQ.RSID/ENSG00000109332.wgt.RDat	UBE2D3	4	103715540	103790053	0.05619	rs34333163	-5.23	rs13151569	3.62e-02	-7.82	-0.0830	1236	9	lasso	0.047	1e-15	0.69831	0.485	0	0.64	0	0.359	0.001	ENSG00000109332	0.831429	1
PEC.BRAIN.RNASEQ.RSID	/stornext/Bioinf/data/lab_bahlo/users/gerring.z/twas/weights//PEC.BRAIN.RNASEQ.RSID/ENSG00000001630.wgt.RDat	CYP51A1	7	91741465	91772266	0.09297	rs62467847	3.26	rs34040612	1.49e-01	-14.09	0.6990	828	1	top1	0.15	2.1e-48	-0.699	0.485	0	0.996	0	0.004	0.001	ENSG00000001630	0.831429	1
PEC.BRAIN.RNASEQ.RSID	/stornext/Bioinf/data/lab_bahlo/users/gerring.z/twas/weights//PEC.BRAIN.RNASEQ.RSID/ENSG00000253276.wgt.RDat	CCDC71L	7	106297211	106301442	0.0239	rs73184243	-3.47	rs73184260	1.92e-03	-4.07	-0.0550	1478	10	enet	0.0077	0.00082	0.698243	0.485	0.777	0.221	0.002	0	0	ENSG00000253276	0.831429	1
PEC.BRAIN.RNASEQ.RSID	/stornext/Bioinf/data/lab_bahlo/users/gerring.z/twas/weights//PEC.BRAIN.RNASEQ.RSID/ENSG00000092853.wgt.RDat	CLSPN	1	36185819	36235568	0.01532	rs150098101	3.12	rs140659628	-1.10e-04	3.27	1.7530	494	494	bslmm	0.00067	0.17	-0.69602	0.486	0.936	0.063	0.001	0	0	ENSG00000092853	0.831471	1
PEC.BRAIN.RNASEQ.RSID	/stornext/Bioinf/data/lab_bahlo/users/gerring.z/twas/weights//PEC.BRAIN.RNASEQ.RSID/ENSG00000116205.wgt.RDat	TCEANC2	1	54519260	54578192	0.0886	rs2950262	4.50	rs74941187	3.87e-02	-7.34	-0.4850	1385	1385	bslmm	0.042	2.6e-14	0.696612	0.486	0	0.941	0	0.058	0	ENSG00000116205	0.831471	1
PEC.BRAIN.RNASEQ.RSID	/stornext/Bioinf/data/lab_bahlo/users/gerring.z/twas/weights//PEC.BRAIN.RNASEQ.RSID/ENSG00000156875.wgt.RDat	HIAT1	1	100503653	100548933	0.01308	rs56232549	-5.04	rs184972864	-7.58e-04	-3.48	2.1410	1207	1207	bslmm	0.00061	0.18	0.696199	0.486	0.806	0.054	0.127	0.009	0.003	ENSG00000156875	0.831471	1
PEC.BRAIN.RNASEQ.RSID	/stornext/Bioinf/data/lab_bahlo/users/gerring.z/twas/weights//PEC.BRAIN.RNASEQ.RSID/ENSG00000143627.wgt.RDat	PKLR	1	155259630	155271225	0.02495	rs147981444	3.43	rs142915277	-2.14e-04	-3.44	-0.6960	571	1	top1	-0.00021	0.4	0.696	0.486	0.983	0.015	0.001	0	0	ENSG00000143627	0.831471	1
PEC.BRAIN.RNASEQ.RSID	/stornext/Bioinf/data/lab_bahlo/users/gerring.z/twas/weights//PEC.BRAIN.RNASEQ.RSID/ENSG00000162753.wgt.RDat	SLC9C2	1	173469603	173572233	0.16189	rs192155010	-3.14	rs61826793	1.61e-01	14.80	-1.1810	964	33	enet	0.23	1.4e-76	-0.696944	0.486	0	0.998	0	0.001	0.001	ENSG00000162753	0.831471	1
PEC.BRAIN.RNASEQ.RSID	/stornext/Bioinf/data/lab_bahlo/users/gerring.z/twas/weights//PEC.BRAIN.RNASEQ.RSID/ENSG00000244137.wgt.RDat	RP11-99J16__A.2	1	230846444	230931238	0.05555	rs74525006	-3.79	rs75801194	2.00e-02	6.04	0.1870	1874	1874	bslmm	0.026	3.1e-09	0.696737	0.486	0	0.996	0	0.003	0	ENSG00000244137	0.831471	1
PEC.BRAIN.RNASEQ.RSID	/stornext/Bioinf/data/lab_bahlo/users/gerring.z/twas/weights//PEC.BRAIN.RNASEQ.RSID/ENSG00000229847.wgt.RDat	EMX2OS	10	119232726	119304579	0.1177	rs4595464	3.20	rs12770891	4.81e-02	8.11	0.93000	1265	15	enet	0.073	9.2e-24	0.69649	0.486	0	0.998	0	0.002	0.001	ENSG00000229847	0.831471	1
PEC.BRAIN.RNASEQ.RSID	/stornext/Bioinf/data/lab_bahlo/users/gerring.z/twas/weights//PEC.BRAIN.RNASEQ.RSID/ENSG00000224429.wgt.RDat	LINC00539	13	21877654	21922860	0.0204	rs61250278	3.66	rs7318257	3.60e-03	-4.01	-0.759	1606	14	enet	0.0093	0.00026	0.697108	0.486	0.731	0.262	0.005	0.002	0	ENSG00000224429	0.831471	1
PEC.BRAIN.RNASEQ.RSID	/stornext/Bioinf/data/lab_bahlo/users/gerring.z/twas/weights//PEC.BRAIN.RNASEQ.RSID/ENSG00000141644.wgt.RDat	MBD1	18	47793252	47808144	0.0195	rs9962660	-3.42	rs12957058	3.45e-02	-6.55	0.697	1425	1	top1	0.035	6e-12	-0.697	0.486	0	0.995	0	0.005	0.001	ENSG00000141644	0.831471	1
PEC.BRAIN.RNASEQ.RSID	/stornext/Bioinf/data/lab_bahlo/users/gerring.z/twas/weights//PEC.BRAIN.RNASEQ.RSID/ENSG00000224165.wgt.RDat	DNAJC27-AS1	2	25194259	25262563	0.11647	rs519177	3.88	rs62140636	6.69e-02	-9.55	-0.6970	1250	6	lasso	0.099	4.5e-32	0.69706	0.486	0	0.988	0	0.011	0.001	ENSG00000224165	0.831471	1
PEC.BRAIN.RNASEQ.RSID	/stornext/Bioinf/data/lab_bahlo/users/gerring.z/twas/weights//PEC.BRAIN.RNASEQ.RSID/ENSG00000115935.wgt.RDat	WIPF1	2	175424300	175547644	0.43697	rs72915559	3.51	rs4972451	3.46e-01	21.40	-0.7800	1205	28	enet	0.36	1.3e-131	-0.69703	0.486	0	0.995	0	0.004	0.001	ENSG00000115935	0.831471	1
PEC.BRAIN.RNASEQ.RSID	/stornext/Bioinf/data/lab_bahlo/users/gerring.z/twas/weights//PEC.BRAIN.RNASEQ.RSID/ENSG00000099956.wgt.RDat	SMARCB1	22	24129150	24176703	0.14012	rs114191552	4.32	rs35370296	1.00e-01	-11.60	0.723	1728	1728	bslmm	0.1	5.8e-33	-0.69725	0.486	0	0.988	0	0.012	0.001	ENSG00000099956	0.831471	1
PEC.BRAIN.RNASEQ.RSID	/stornext/Bioinf/data/lab_bahlo/users/gerring.z/twas/weights//PEC.BRAIN.RNASEQ.RSID/ENSG00000198663.wgt.RDat	C6orf89	6	36839646	36896740	0.16295	rs138144322	4.15	rs67854134	7.80e-02	-10.37	2.10657	1735	6	lasso	0.11	3.2e-34	-0.69647	0.486	0	0.983	0	0.013	0.004	ENSG00000198663	0.831471	1
PEC.BRAIN.RNASEQ.RSID	/stornext/Bioinf/data/lab_bahlo/users/gerring.z/twas/weights//PEC.BRAIN.RNASEQ.RSID/ENSG00000205485.wgt.RDat	AC004980.7	7	76178677	76257299	0.67483	rs11761164	2.62	rs62476691	1.59e-01	-9.55	1.2600	1120	1120	bslmm	0.27	2.5e-94	0.696628	0.486	0	0.998	0	0.001	0.001	ENSG00000205485	0.831471	1
PEC.BRAIN.RNASEQ.RSID	/stornext/Bioinf/data/lab_bahlo/users/gerring.z/twas/weights//PEC.BRAIN.RNASEQ.RSID/ENSG00000176402.wgt.RDat	GJC3	7	99520892	99527243	0.03839	rs1015538	3.71	rs11761882	1.24e-02	-4.49	-0.6960	719	1	top1	0.012	3e-05	0.696	0.486	0.753	0.242	0.004	0.001	0	ENSG00000176402	0.831471	1
PEC.BRAIN.RNASEQ.RSID	/stornext/Bioinf/data/lab_bahlo/users/gerring.z/twas/weights//PEC.BRAIN.RNASEQ.RSID/ENSG00000081377.wgt.RDat	CDC14B	9	99252523	99382125	0.1625	rs10980585	3.97	rs10820746	1.68e-01	-13.88	0.6960	1112	1	top1	0.17	6.2e-55	-0.696	0.486	0	0.989	0	0.011	0.001	ENSG00000081377	0.831471	1
PEC.BRAIN.RNASEQ.RSID	/stornext/Bioinf/data/lab_bahlo/users/gerring.z/twas/weights//PEC.BRAIN.RNASEQ.RSID/ENSG00000182154.wgt.RDat	MRPL41	9	140446331	140447007	0.0639	rs9411249	3.32	rs2183138	-9.49e-05	4.15	0.5020	531	27	enet	0.0093	0.00027	0.69685	0.486	0.847	0.152	0.001	0	0	ENSG00000182154	0.831471	1
PEC.BRAIN.RNASEQ.RSID	/stornext/Bioinf/data/lab_bahlo/users/gerring.z/twas/weights//PEC.BRAIN.RNASEQ.RSID/ENSG00000124444.wgt.RDat	ZNF576	19	44100544	44105309	0.04065	rs6509113	3.95	rs35346236	9.24e-03	4.82	-1.47800	1544	1	lasso	0.01	0.00011	-0.696	0.486429	0.297	0.697	0.002	0.004	0.001	ENSG00000124444	0.83171	1
PEC.BRAIN.RNASEQ.RSID	/stornext/Bioinf/data/lab_bahlo/users/gerring.z/twas/weights//PEC.BRAIN.RNASEQ.RSID/ENSG00000223774.wgt.RDat	RP11-307B6.3	1	201862970	201869106	0.10823	rs193112293	3.42	rs12117921	3.03e-02	-7.31	-0.3730	1329	3	lasso	0.042	3.6e-14	-0.695662	0.487	0	0.998	0	0.002	0	ENSG00000223774	0.83171	1
PEC.BRAIN.RNASEQ.RSID	/stornext/Bioinf/data/lab_bahlo/users/gerring.z/twas/weights//PEC.BRAIN.RNASEQ.RSID/ENSG00000121653.wgt.RDat	MAPK8IP1	11	45907202	45928016	0.01358	rs74236410	-3.28	rs61882541	-3.86e-04	3.60	-0.6950	1199	2	lasso	0.0022	0.048	-0.69503	0.487	0.866	0.131	0.002	0	0	ENSG00000121653	0.83171	1
PEC.BRAIN.RNASEQ.RSID	/stornext/Bioinf/data/lab_bahlo/users/gerring.z/twas/weights//PEC.BRAIN.RNASEQ.RSID/ENSG00000245532.wgt.RDat	NEAT1	11	65190245	65213011	0.02956	rs75834984	-3.23	rs188536477	9.89e-04	-3.88	-0.5325	901	901	bslmm	0.0023	0.044	0.69518	0.487	0.891	0.107	0.001	0	0	ENSG00000245532	0.83171	1
PEC.BRAIN.RNASEQ.RSID	/stornext/Bioinf/data/lab_bahlo/users/gerring.z/twas/weights//PEC.BRAIN.RNASEQ.RSID/ENSG00000258232.wgt.RDat	RP11-161H23.5	12	49658939	49667089	0.05121	rs12810436	-3.20	rs2114846	2.66e-02	-6.37	-0.6950	949	1	top1	0.027	1.5e-09	0.695	0.487	0	0.998	0	0.001	0.001	ENSG00000258232	0.83171	1
PEC.BRAIN.RNASEQ.RSID	/stornext/Bioinf/data/lab_bahlo/users/gerring.z/twas/weights//PEC.BRAIN.RNASEQ.RSID/ENSG00000136040.wgt.RDat	PLXNC1	12	94542499	94701451	0.07472	rs1274532	3.03	rs145921477	-7.53e-04	4.05	0.4940	1855	1855	blup	0.0044	0.009	0.69512	0.487	0.833	0.165	0.002	0	0	ENSG00000136040	0.83171	1
PEC.BRAIN.RNASEQ.RSID	/stornext/Bioinf/data/lab_bahlo/users/gerring.z/twas/weights//PEC.BRAIN.RNASEQ.RSID/ENSG00000054983.wgt.RDat	GALC	14	88304164	88460009	0.07699	rs61977026	-3.36	rs3906821	4.84e-02	-8.77	-0.1630	1902	1902	blup	0.053	1.9e-17	0.695505	0.487	0	0.993	0	0.006	0	ENSG00000054983	0.83171	1
PEC.BRAIN.RNASEQ.RSID	/stornext/Bioinf/data/lab_bahlo/users/gerring.z/twas/weights//PEC.BRAIN.RNASEQ.RSID/ENSG00000125107.wgt.RDat	CNOT1	16	58553855	58663790	0.01899	rs11867022	4.64	rs11860217	6.88e-03	4.83	0.11900	2201	6	enet	0.0077	0.00085	0.69562	0.487	0.054	0.902	0.002	0.041	0.001	ENSG00000125107	0.83171	1
PEC.BRAIN.RNASEQ.RSID	/stornext/Bioinf/data/lab_bahlo/users/gerring.z/twas/weights//PEC.BRAIN.RNASEQ.RSID/ENSG00000231595.wgt.RDat	AC005224.2	17	14113805	14121239	0.10961	rs2019241	2.75	rs8077231	1.03e-02	6.33	0.52400	1905	1905	bslmm	0.06	1.4e-19	-0.694806	0.487	0	0.998	0	0.002	0.001	ENSG00000231595	0.83171	1
PEC.BRAIN.RNASEQ.RSID	/stornext/Bioinf/data/lab_bahlo/users/gerring.z/twas/weights//PEC.BRAIN.RNASEQ.RSID/ENSG00000180901.wgt.RDat	KCTD2	17	73028670	73061984	0.11168	rs9915171	3.21	rs34603178	4.96e-02	-8.58	0.30000	1262	31	enet	0.088	2.3e-28	0.695649	0.487	0	0.997	0	0.002	0	ENSG00000180901	0.83171	1
PEC.BRAIN.RNASEQ.RSID	/stornext/Bioinf/data/lab_bahlo/users/gerring.z/twas/weights//PEC.BRAIN.RNASEQ.RSID/ENSG00000123607.wgt.RDat	TTC21B	2	166713985	166810353	0.03326	rs111903428	3.41	rs12692783	6.34e-03	-4.50	0.6470	1358	1358	blup	0.01	0.00015	0.69585	0.487	0.413	0.58	0.002	0.003	0.002	ENSG00000123607	0.83171	1
PEC.BRAIN.RNASEQ.RSID	/stornext/Bioinf/data/lab_bahlo/users/gerring.z/twas/weights//PEC.BRAIN.RNASEQ.RSID/ENSG00000163510.wgt.RDat	CWC22	2	180809603	180871840	0.04158	rs112504986	4.41	rs3768840	2.15e-02	-6.13	-0.6950	1743	1	top1	0.021	5.2e-08	0.695	0.487	0.001	0.953	0	0.046	0.001	ENSG00000163510	0.83171	1
PEC.BRAIN.RNASEQ.RSID	/stornext/Bioinf/data/lab_bahlo/users/gerring.z/twas/weights//PEC.BRAIN.RNASEQ.RSID/ENSG00000145284.wgt.RDat	SCD5	4	83550692	83720010	0.16266	rs28736536	-3.10	rs7657337	1.13e-01	12.47	-1.7710	1709	1709	bslmm	0.13	5.2e-43	-0.69568	0.487	0	0.996	0	0.002	0.003	ENSG00000145284	0.83171	1
PEC.BRAIN.RNASEQ.RSID	/stornext/Bioinf/data/lab_bahlo/users/gerring.z/twas/weights//PEC.BRAIN.RNASEQ.RSID/ENSG00000145721.wgt.RDat	LIX1	5	96427574	96478576	0.0502	rs6556942	-3.94	rs185601392	2.33e-03	4.33	1.2450	2019	26	enet	0.014	6.8e-06	0.69543	0.487	0.67	0.295	0.022	0.01	0.003	ENSG00000145721	0.83171	1
PEC.BRAIN.RNASEQ.RSID	/stornext/Bioinf/data/lab_bahlo/users/gerring.z/twas/weights//PEC.BRAIN.RNASEQ.RSID/ENSG00000118507.wgt.RDat	AKAP7	6	131456806	131604675	0.10989	rs34612245	3.15	rs76149332	4.85e-02	8.26	-0.56300	1658	26	enet	0.08	8.7e-26	0.69587	0.487	0	0.998	0	0.002	0.001	ENSG00000118507	0.83171	1
PEC.BRAIN.RNASEQ.RSID	/stornext/Bioinf/data/lab_bahlo/users/gerring.z/twas/weights//PEC.BRAIN.RNASEQ.RSID/ENSG00000132676.wgt.RDat	DAP3	1	155657751	155708801	0.10061	rs147981444	3.43	rs4971095	1.67e-02	6.59	-0.0670	598	598	bslmm	0.048	4.4e-16	0.693751	0.488	0	0.998	0	0.001	0	ENSG00000132676	0.832829	1
PEC.BRAIN.RNASEQ.RSID	/stornext/Bioinf/data/lab_bahlo/users/gerring.z/twas/weights//PEC.BRAIN.RNASEQ.RSID/ENSG00000165828.wgt.RDat	PRAP1	10	135160650	135166187	0.04414	rs3008305	-3.01	rs7085530	1.47e-02	5.33	0.32312	1395	4	lasso	0.016	2.2e-06	0.69279	0.488	0.014	0.984	0	0.001	0	ENSG00000165828	0.832829	1
PEC.BRAIN.RNASEQ.RSID	/stornext/Bioinf/data/lab_bahlo/users/gerring.z/twas/weights//PEC.BRAIN.RNASEQ.RSID/ENSG00000260727.wgt.RDat	SLC7A5P1	16	29624425	29624961	0.02981	rs144721815	3.20	rs7195860	8.06e-03	-4.34	0.69400	752	1	top1	0.0081	0.00063	-0.694	0.488	0.85	0.15	0.001	0	0	ENSG00000260727	0.832829	1
PEC.BRAIN.RNASEQ.RSID	/stornext/Bioinf/data/lab_bahlo/users/gerring.z/twas/weights//PEC.BRAIN.RNASEQ.RSID/ENSG00000163933.wgt.RDat	RFT1	3	53122499	53164478	0.24818	rs142796438	3.33	rs2581800	2.94e-01	19.74	0.4720	1123	27	enet	0.32	2e-111	0.69418	0.488	0	0.998	0	0.002	0.001	ENSG00000163933	0.832829	1
PEC.BRAIN.RNASEQ.RSID	/stornext/Bioinf/data/lab_bahlo/users/gerring.z/twas/weights//PEC.BRAIN.RNASEQ.RSID/ENSG00000165275.wgt.RDat	TRMT10B	9	37753804	37778969	0.0563	rs13301916	4.55	rs7848132	7.59e-03	-4.48	-2.5040	1488	1488	bslmm	0.0092	0.00029	0.69307	0.488	0.458	0.435	0.052	0.049	0.005	ENSG00000165275	0.832829	1
PEC.BRAIN.RNASEQ.RSID	/stornext/Bioinf/data/lab_bahlo/users/gerring.z/twas/weights//PEC.BRAIN.RNASEQ.RSID/ENSG00000130707.wgt.RDat	ASS1	9	133320316	133376661	0.262	rs78732065	4.05	rs4740435	9.72e-02	-11.49	0.4280	1439	32	enet	0.14	2.1e-46	0.69397	0.488	0	0.989	0	0.01	0	ENSG00000130707	0.832829	1
PEC.BRAIN.RNASEQ.RSID	/stornext/Bioinf/data/lab_bahlo/users/gerring.z/twas/weights//PEC.BRAIN.RNASEQ.RSID/ENSG00000160321.wgt.RDat	ZNF208	19	22115760	22193751	0.3626	rs3935083	-3.02	rs10410914	1.41e-01	15.17	0.20800	2254	56	enet	0.36	6.3e-131	0.69248	0.488633	0	0.997	0	0.002	0	ENSG00000160321	0.833652	1
PEC.BRAIN.RNASEQ.RSID	/stornext/Bioinf/data/lab_bahlo/users/gerring.z/twas/weights//PEC.BRAIN.RNASEQ.RSID/ENSG00000186063.wgt.RDat	AIDA	1	222841355	222886552	0.13296	rs78994596	3.69	rs17163345	6.52e-02	-9.38	0.6590	1063	5	lasso	0.075	2.5e-24	-0.692238	0.489	0	0.998	0	0.002	0.001	ENSG00000186063	0.833652	1
PEC.BRAIN.RNASEQ.RSID	/stornext/Bioinf/data/lab_bahlo/users/gerring.z/twas/weights//PEC.BRAIN.RNASEQ.RSID/ENSG00000139714.wgt.RDat	MORN3	12	122089024	122110537	0.21956	rs58609847	4.21	rs11043305	5.93e-02	-8.90	0.3330	1398	64	enet	0.13	2.4e-42	0.69232	0.489	0	0.95	0	0.049	0	ENSG00000139714	0.833652	1
PEC.BRAIN.RNASEQ.RSID	/stornext/Bioinf/data/lab_bahlo/users/gerring.z/twas/weights//PEC.BRAIN.RNASEQ.RSID/ENSG00000226232.wgt.RDat	RP11-419C5.2	16	70010291	70030091	0.35503	rs56125990	-3.97	rs4985388	2.96e-01	19.93	-0.96800	854	19	lasso	0.43	7.1e-165	0.69145	0.489	0	0.989	0	0.01	0.001	ENSG00000226232	0.833652	1
PEC.BRAIN.RNASEQ.RSID	/stornext/Bioinf/data/lab_bahlo/users/gerring.z/twas/weights//PEC.BRAIN.RNASEQ.RSID/ENSG00000197912.wgt.RDat	SPG7	16	89557325	89624176	0.23264	rs77733403	-3.84	rs7192801	1.52e-01	-14.53	0.48500	2016	38	enet	0.19	3.6e-62	0.69234	0.489	0	0.992	0	0.007	0.001	ENSG00000197912	0.833652	1
PEC.BRAIN.RNASEQ.RSID	/stornext/Bioinf/data/lab_bahlo/users/gerring.z/twas/weights//PEC.BRAIN.RNASEQ.RSID/ENSG00000109610.wgt.RDat	SOD3	4	24791534	24802464	0.14783	rs73246461	-3.44	rs800389	6.12e-02	-9.81	-0.6440	1452	10	lasso	0.099	7.9e-32	0.69166	0.489	0	0.997	0	0.002	0.001	ENSG00000109610	0.833652	1
PEC.BRAIN.RNASEQ.RSID	/stornext/Bioinf/data/lab_bahlo/users/gerring.z/twas/weights//PEC.BRAIN.RNASEQ.RSID/ENSG00000104765.wgt.RDat	BNIP3L	8	26240414	26363152	0.04607	rs11786740	4.24	rs76295526	6.76e-03	-5.02	1.36400	2309	2309	bslmm	0.0081	0.00063	-0.69143	0.489	0.067	0.903	0.002	0.026	0.002	ENSG00000104765	0.833652	1
PEC.BRAIN.RNASEQ.RSID	/stornext/Bioinf/data/lab_bahlo/users/gerring.z/twas/weights//PEC.BRAIN.RNASEQ.RSID/ENSG00000184672.wgt.RDat	RALYL	8	85095022	85834079	0.07205	rs77883185	-4.62	rs2118320	2.86e-02	6.38	0.69200	2656	1	top1	0.029	3.8e-10	0.692	0.489	0	0.964	0	0.035	0.001	ENSG00000184672	0.833652	1
PEC.BRAIN.RNASEQ.RSID	/stornext/Bioinf/data/lab_bahlo/users/gerring.z/twas/weights//PEC.BRAIN.RNASEQ.RSID/ENSG00000165121.wgt.RDat	RP11-213G2.3	9	88430881	88464426	0.0701	rs117274092	-2.98	rs78033468	7.27e-03	6.23	0.5590	1329	1329	bslmm	0.076	1.5e-24	-0.69138	0.489	0	0.998	0	0.001	0.001	ENSG00000165121	0.833652	1
PEC.BRAIN.RNASEQ.RSID	/stornext/Bioinf/data/lab_bahlo/users/gerring.z/twas/weights//PEC.BRAIN.RNASEQ.RSID/ENSG00000064655.wgt.RDat	EYA2	20	45523263	45817492	0.03513	rs138718435	4.25	rs139793682	-6.97e-04	3.81	-0.238	1534	1534	bslmm	0.0004	0.22	-0.6905	0.489883	0.859	0.132	0.007	0.001	0	ENSG00000064655	0.83418	1
PEC.BRAIN.RNASEQ.RSID	/stornext/Bioinf/data/lab_bahlo/users/gerring.z/twas/weights//PEC.BRAIN.RNASEQ.RSID/ENSG00000163866.wgt.RDat	SMIM12	1	35178338	35325417	0.06569	rs143384156	-3.78	rs11803179	3.61e-02	7.48	0.5200	1267	1267	bslmm	0.064	8.4e-21	0.6904	0.49	0	0.996	0	0.004	0.001	ENSG00000163866	0.83418	1
PEC.BRAIN.RNASEQ.RSID	/stornext/Bioinf/data/lab_bahlo/users/gerring.z/twas/weights//PEC.BRAIN.RNASEQ.RSID/ENSG00000054116.wgt.RDat	TRAPPC3	1	36602173	36615098	0.0191	rs150098101	3.12	rs1033891	6.34e-03	-3.92	-0.6900	840	1	top1	0.0063	0.0022	0.69	0.49	0.956	0.043	0.001	0	0	ENSG00000054116	0.83418	1
PEC.BRAIN.RNASEQ.RSID	/stornext/Bioinf/data/lab_bahlo/users/gerring.z/twas/weights//PEC.BRAIN.RNASEQ.RSID/ENSG00000153904.wgt.RDat	DDAH1	1	85784164	86043933	0.11009	rs12407379	-3.60	rs2647396	2.36e-02	6.79	0.1840	1962	20	enet	0.06	1.2e-19	-0.689729	0.49	0	0.995	0	0.004	0.001	ENSG00000153904	0.83418	1
PEC.BRAIN.RNASEQ.RSID	/stornext/Bioinf/data/lab_bahlo/users/gerring.z/twas/weights//PEC.BRAIN.RNASEQ.RSID/ENSG00000067334.wgt.RDat	DNTTIP2	1	94333373	94345474	0.15345	rs537831	-2.30	rs12563731	1.05e-01	12.29	0.1370	1245	17	enet	0.13	3.4e-43	0.691047	0.49	0	0.999	0	0.001	0	ENSG00000067334	0.83418	1
PEC.BRAIN.RNASEQ.RSID	/stornext/Bioinf/data/lab_bahlo/users/gerring.z/twas/weights//PEC.BRAIN.RNASEQ.RSID/ENSG00000172803.wgt.RDat	SNX32	11	65601112	65624367	0.46592	rs10896113	-3.62	rs111953392	4.32e-01	23.90	-0.8360	923	23	enet	0.47	1.9e-183	-0.68976	0.49	0	0.997	0	0.002	0.001	ENSG00000172803	0.83418	1
PEC.BRAIN.RNASEQ.RSID	/stornext/Bioinf/data/lab_bahlo/users/gerring.z/twas/weights//PEC.BRAIN.RNASEQ.RSID/ENSG00000235875.wgt.RDat	ARHGEF7-AS2	13	111766159	111768025	0.0944	rs55885406	3.30	rs4771731	3.17e-02	7.49	-0.961	1778	4	lasso	0.05	1e-16	-0.690594	0.49	0	0.995	0	0.005	0.001	ENSG00000235875	0.83418	1
PEC.BRAIN.RNASEQ.RSID	/stornext/Bioinf/data/lab_bahlo/users/gerring.z/twas/weights//PEC.BRAIN.RNASEQ.RSID/ENSG00000108639.wgt.RDat	SYNGR2	17	76164639	76169608	0.04364	rs78073134	3.23	rs379149	-3.57e-04	3.64	-0.21900	1845	12	enet	0.0022	0.047	0.689914	0.49	0.85	0.147	0.003	0	0	ENSG00000108639	0.83418	1
PEC.BRAIN.RNASEQ.RSID	/stornext/Bioinf/data/lab_bahlo/users/gerring.z/twas/weights//PEC.BRAIN.RNASEQ.RSID/ENSG00000214100.wgt.RDat	AC079776.2	2	130680435	130691890	0.18502	rs10928959	3.23	rs1882608	1.29e-01	-13.39	-1.1510	1181	24	enet	0.16	8.1e-51	0.68968	0.49	0	0.995	0	0.004	0.001	ENSG00000214100	0.83418	1
PEC.BRAIN.RNASEQ.RSID	/stornext/Bioinf/data/lab_bahlo/users/gerring.z/twas/weights//PEC.BRAIN.RNASEQ.RSID/ENSG00000145365.wgt.RDat	TIFA	4	113195698	113207059	0.23065	rs72682345	-5.21	rs6533601	2.49e-01	-18.34	-1.1480	1350	48	enet	0.27	2.6e-92	0.69019	0.49	0	0.301	0	0.698	0	ENSG00000145365	0.83418	1
PEC.BRAIN.RNASEQ.RSID	/stornext/Bioinf/data/lab_bahlo/users/gerring.z/twas/weights//PEC.BRAIN.RNASEQ.RSID/ENSG00000164309.wgt.RDat	CMYA5	5	78985700	79096063	0.04675	rs259094	4.78	rs72768842	3.22e-03	4.76	0.6900	1442	1	top1	0.0032	0.022	0.69	0.49	0.445	0.473	0.039	0.042	0.001	ENSG00000164309	0.83418	1
PEC.BRAIN.RNASEQ.RSID	/stornext/Bioinf/data/lab_bahlo/users/gerring.z/twas/weights//PEC.BRAIN.RNASEQ.RSID/ENSG00000165698.wgt.RDat	C9orf9	9	135753414	135765588	0.0183	rs77926044	3.54	rs144784643	-4.16e-04	3.69	0.0850	1345	1345	bslmm	0.0034	0.019	-0.68965	0.49	0.845	0.152	0.002	0	0	ENSG00000165698	0.83418	1
PEC.BRAIN.RNASEQ.RSID	/stornext/Bioinf/data/lab_bahlo/users/gerring.z/twas/weights//PEC.BRAIN.RNASEQ.RSID/ENSG00000105514.wgt.RDat	RAB3D	19	11432722	11456946	0.21648	rs12460706	-4.50	rs318686	8.62e-02	10.56	-0.27100	1474	1474	bslmm	0.089	1.2e-28	-0.68931	0.490627	0	0.925	0	0.074	0	ENSG00000105514	0.835	1
PEC.BRAIN.RNASEQ.RSID	/stornext/Bioinf/data/lab_bahlo/users/gerring.z/twas/weights//PEC.BRAIN.RNASEQ.RSID/ENSG00000124216.wgt.RDat	SNAI1	20	48599536	48605423	0.02657	rs77524719	-4.22	rs62208251	2.73e-02	-6.01	0.689	1421	1	top1	0.027	9.1e-10	-0.689	0.490823	0.001	0.957	0	0.041	0.001	ENSG00000124216	0.835	1
PEC.BRAIN.RNASEQ.RSID	/stornext/Bioinf/data/lab_bahlo/users/gerring.z/twas/weights//PEC.BRAIN.RNASEQ.RSID/ENSG00000011405.wgt.RDat	PIK3C2A	11	17099277	17229530	0.02609	rs75572340	3.79	rs76856412	-7.39e-04	-3.40	-0.4110	1421	1421	bslmm	0.00054	0.19	0.68934	0.491	0.906	0.089	0.004	0	0	ENSG00000011405	0.835	1
PEC.BRAIN.RNASEQ.RSID	/stornext/Bioinf/data/lab_bahlo/users/gerring.z/twas/weights//PEC.BRAIN.RNASEQ.RSID/ENSG00000123064.wgt.RDat	DDX54	12	113594979	113623284	0.03458	rs7314022	4.83	rs7298748	2.22e-03	-4.41	-0.5244	1373	2	lasso	0.0059	0.003	0.68826	0.491	0.312	0.504	0.068	0.11	0.005	ENSG00000123064	0.835	1
PEC.BRAIN.RNASEQ.RSID	/stornext/Bioinf/data/lab_bahlo/users/gerring.z/twas/weights//PEC.BRAIN.RNASEQ.RSID/ENSG00000167840.wgt.RDat	ZNF232	17	5008836	5026411	0.19067	rs143800938	3.50	rs73976311	5.97e-02	-10.02	-1.74100	1662	13	lasso	0.12	5e-39	0.689376	0.491	0	0.994	0	0.004	0.002	ENSG00000167840	0.835	1
PEC.BRAIN.RNASEQ.RSID	/stornext/Bioinf/data/lab_bahlo/users/gerring.z/twas/weights//PEC.BRAIN.RNASEQ.RSID/ENSG00000187736.wgt.RDat	NHEJ1	2	219940039	220025587	0.08064	rs6730783	-3.33	rs1521134	1.46e-02	5.24	-1.8130	840	840	blup	0.021	1e-07	-0.68939	0.491	0.013	0.983	0	0.002	0.002	ENSG00000187736	0.835	1
PEC.BRAIN.RNASEQ.RSID	/stornext/Bioinf/data/lab_bahlo/users/gerring.z/twas/weights//PEC.BRAIN.RNASEQ.RSID/ENSG00000268603.wgt.RDat	RP11-316O14.1	2	220362333	220362968	0.02294	rs6730783	-3.33	rs2010592	1.09e-02	5.43	1.0000	1227	6	enet	0.013	1.8e-05	0.68864	0.491	0.013	0.983	0	0.003	0.001	ENSG00000268603	0.835	1
PEC.BRAIN.RNASEQ.RSID	/stornext/Bioinf/data/lab_bahlo/users/gerring.z/twas/weights//PEC.BRAIN.RNASEQ.RSID/ENSG00000230970.wgt.RDat	HHATL-AS1	3	42744145	42748154	0.03659	rs149919789	4.07	rs9839430	2.48e-02	-6.08	-0.6880	1182	1	top1	0.025	5.4e-09	0.688	0.491	0.001	0.988	0	0.011	0.001	ENSG00000230970	0.835	1
PEC.BRAIN.RNASEQ.RSID	/stornext/Bioinf/data/lab_bahlo/users/gerring.z/twas/weights//PEC.BRAIN.RNASEQ.RSID/ENSG00000272960.wgt.RDat	RP11-339B21.15	9	131067440	131067794	0.08	rs10819441	-3.56	rs2240958	4.48e-02	-8.06	0.7220	877	877	bslmm	0.047	7.4e-16	-0.68858	0.491	0	0.997	0	0.002	0.001	ENSG00000272960	0.835	1
PEC.BRAIN.RNASEQ.RSID	/stornext/Bioinf/data/lab_bahlo/users/gerring.z/twas/weights//PEC.BRAIN.RNASEQ.RSID/ENSG00000267470.wgt.RDat	ZNF571-AS1	19	38039816	38078249	0.11142	rs117710189	-3.31	rs8104282	9.69e-03	-5.74	-1.65800	1157	24	enet	0.039	2.6e-13	-0.68831	0.49126	0.001	0.996	0	0.001	0.002	ENSG00000267470	0.835344	1
PEC.BRAIN.RNASEQ.RSID	/stornext/Bioinf/data/lab_bahlo/users/gerring.z/twas/weights//PEC.BRAIN.RNASEQ.RSID/ENSG00000182909.wgt.RDat	LENG9	19	54972981	54974894	0.02142	rs34730115	-2.41	rs1654661	-3.35e-05	-3.04	-0.25500	285	285	blup	0.00056	0.19	0.68763	0.491687	0.968	0.032	0	0	0	ENSG00000182909	0.835972	1
PEC.BRAIN.RNASEQ.RSID	/stornext/Bioinf/data/lab_bahlo/users/gerring.z/twas/weights//PEC.BRAIN.RNASEQ.RSID/ENSG00000140511.wgt.RDat	HAPLN3	15	89420519	89438857	0.27164	rs138492207	-3.06	rs938606	1.07e-01	-12.15	0.45200	1307	34	enet	0.14	2.3e-46	-0.687861	0.492	0	0.998	0	0.001	0.001	ENSG00000140511	0.836014	1
PEC.BRAIN.RNASEQ.RSID	/stornext/Bioinf/data/lab_bahlo/users/gerring.z/twas/weights//PEC.BRAIN.RNASEQ.RSID/ENSG00000250934.wgt.RDat	RP11-71E19.1	3	125985639	126010122	0.03275	rs9864203	3.35	rs35540257	-4.85e-04	-3.61	-0.2330	2100	2100	blup	0.0097	0.00019	0.68727	0.492	0.769	0.228	0.002	0.001	0	ENSG00000250934	0.836014	1
PEC.BRAIN.RNASEQ.RSID	/stornext/Bioinf/data/lab_bahlo/users/gerring.z/twas/weights//PEC.BRAIN.RNASEQ.RSID/ENSG00000109790.wgt.RDat	KLHL5	4	39046659	39128477	0.1026	rs28560778	-3.50	rs12504782	4.46e-02	7.90	-0.8920	1736	1736	bslmm	0.059	2.7e-19	-0.68777	0.492	0	0.994	0	0.006	0.001	ENSG00000109790	0.836014	1
PEC.BRAIN.RNASEQ.RSID	/stornext/Bioinf/data/lab_bahlo/users/gerring.z/twas/weights//PEC.BRAIN.RNASEQ.RSID/ENSG00000251165.wgt.RDat	F11-AS1	4	187207248	187422151	0.06005	rs2195792	3.17	rs62348928	5.96e-02	-5.95	0.6310	2150	8	enet	0.06	1.2e-19	-0.68718	0.492	0.002	0.995	0	0.003	0.001	ENSG00000251165	0.836014	1
PEC.BRAIN.RNASEQ.RSID	/stornext/Bioinf/data/lab_bahlo/users/gerring.z/twas/weights//PEC.BRAIN.RNASEQ.RSID/ENSG00000182578.wgt.RDat	CSF1R	5	149432854	149492935	0.04694	rs66601714	-4.12	rs184960	2.46e-02	6.07	-0.3950	1265	3	lasso	0.026	2.5e-09	-0.68737	0.492	0.001	0.989	0	0.01	0	ENSG00000182578	0.836014	1
PEC.BRAIN.RNASEQ.RSID	/stornext/Bioinf/data/lab_bahlo/users/gerring.z/twas/weights//PEC.BRAIN.RNASEQ.RSID/ENSG00000142632.wgt.RDat	ARHGEF19	1	16524349	16539104	0.20358	rs547625949	-5.04	rs221052	1.47e-01	14.04	0.6860	1271	1	top1	0.15	7e-48	0.686	0.493	0	0.728	0	0.272	0	ENSG00000142632	0.836732	1
PEC.BRAIN.RNASEQ.RSID	/stornext/Bioinf/data/lab_bahlo/users/gerring.z/twas/weights//PEC.BRAIN.RNASEQ.RSID/ENSG00000064201.wgt.RDat	TSPAN32	11	2323227	2339430	0.05702	rs1548428	-3.26	rs79188432	8.59e-03	-4.36	-0.6860	1607	1	top1	0.0086	0.00044	0.686	0.493	0.828	0.17	0.002	0	0	ENSG00000064201	0.836732	1
PEC.BRAIN.RNASEQ.RSID	/stornext/Bioinf/data/lab_bahlo/users/gerring.z/twas/weights//PEC.BRAIN.RNASEQ.RSID/ENSG00000108651.wgt.RDat	UTP6	17	30187923	30228784	0.13489	rs757377	-6.11	rs7211634	7.64e-02	-11.11	0.96000	1464	5	lasso	0.1	1.6e-32	-0.684845	0.493	0	0.003	0	0.997	0	ENSG00000108651	0.836732	1
PEC.BRAIN.RNASEQ.RSID	/stornext/Bioinf/data/lab_bahlo/users/gerring.z/twas/weights//PEC.BRAIN.RNASEQ.RSID/ENSG00000170703.wgt.RDat	TTLL6	17	46839597	46894576	0.26808	rs59042469	-4.25	rs4793602	1.44e-01	-13.91	0.64300	1443	35	enet	0.18	1.6e-58	-0.685463	0.493	0	0.873	0	0.127	0	ENSG00000170703	0.836732	1
PEC.BRAIN.RNASEQ.RSID	/stornext/Bioinf/data/lab_bahlo/users/gerring.z/twas/weights//PEC.BRAIN.RNASEQ.RSID/ENSG00000168502.wgt.RDat	SOGA2	18	8705659	8832776	0.0346	rs28851295	3.74	rs12456390	-7.57e-04	-3.42	0.807	2057	2057	bslmm	0.0046	0.0079	-0.6849	0.493	0.891	0.106	0.003	0	0	ENSG00000168502	0.836732	1
PEC.BRAIN.RNASEQ.RSID	/stornext/Bioinf/data/lab_bahlo/users/gerring.z/twas/weights//PEC.BRAIN.RNASEQ.RSID/ENSG00000115526.wgt.RDat	CHST10	2	101008327	101034118	0.14103	rs62149319	-3.57	rs6729552	6.83e-02	-10.29	0.7930	1677	18	enet	0.078	3.5e-25	-0.68598	0.493	0	0.993	0	0.006	0.001	ENSG00000115526	0.836732	1
PEC.BRAIN.RNASEQ.RSID	/stornext/Bioinf/data/lab_bahlo/users/gerring.z/twas/weights//PEC.BRAIN.RNASEQ.RSID/ENSG00000198075.wgt.RDat	SULT1C4	2	108994367	109004513	0.37212	rs112352670	3.42	rs73952396	1.47e-01	-14.05	-0.0944	1424	58	enet	0.31	2.2e-109	-0.68625	0.493	0	0.997	0	0.002	0	ENSG00000198075	0.836732	1
PEC.BRAIN.RNASEQ.RSID	/stornext/Bioinf/data/lab_bahlo/users/gerring.z/twas/weights//PEC.BRAIN.RNASEQ.RSID/ENSG00000240207.wgt.RDat	RP11-379F4.4	3	158450052	158501859	0.64964	rs9850989	3.74	rs61794821	3.97e-01	22.91	1.2660	1580	36	enet	0.56	5.1e-238	0.6859	0.493	0	0.992	0	0.007	0.001	ENSG00000240207	0.836732	1
PEC.BRAIN.RNASEQ.RSID	/stornext/Bioinf/data/lab_bahlo/users/gerring.z/twas/weights//PEC.BRAIN.RNASEQ.RSID/ENSG00000188186.wgt.RDat	LAMTOR4	7	99746530	99753567	0.10532	rs1015538	3.71	rs7341389	4.29e-02	7.79	-1.3470	735	33	enet	0.056	1.5e-18	0.685108	0.493	0	0.993	0	0.006	0.001	ENSG00000188186	0.836732	1
PEC.BRAIN.RNASEQ.RSID	/stornext/Bioinf/data/lab_bahlo/users/gerring.z/twas/weights//PEC.BRAIN.RNASEQ.RSID/ENSG00000177182.wgt.RDat	CLVS1	8	61969717	62414204	0.04598	rs140328466	3.68	rs1532255	3.11e-02	-6.54	0.18400	1778	1778	bslmm	0.033	1.5e-11	-0.68485	0.493	0	0.995	0	0.004	0	ENSG00000177182	0.836732	1
PEC.BRAIN.RNASEQ.RSID	/stornext/Bioinf/data/lab_bahlo/users/gerring.z/twas/weights//PEC.BRAIN.RNASEQ.RSID/ENSG00000180279.wgt.RDat	CTD-2568A17.5	19	51320937	51322134	0.06634	rs78081759	4.60	rs4802748	3.46e-02	6.41	1.08800	1315	5	enet	0.048	4.9e-16	0.68456	0.493622	0	0.977	0	0.022	0.001	ENSG00000180279	0.83769	1
PEC.BRAIN.RNASEQ.RSID	/stornext/Bioinf/data/lab_bahlo/users/gerring.z/twas/weights//PEC.BRAIN.RNASEQ.RSID/ENSG00000198547.wgt.RDat	C20orf203	20	31219428	31261743	0.22314	rs1108445	4.40	rs28501317	1.39e-01	14.13	-0.855	1260	6	lasso	0.16	1.6e-51	-0.68422	0.493837	0	0.955	0	0.045	0.001	ENSG00000198547	0.837841	1
PEC.BRAIN.RNASEQ.RSID	/stornext/Bioinf/data/lab_bahlo/users/gerring.z/twas/weights//PEC.BRAIN.RNASEQ.RSID/ENSG00000234233.wgt.RDat	KCNH1-IT1	1	211305930	211306716	0.05633	rs77014513	-3.42	rs7522988	1.51e-02	-6.00	-0.6840	1764	1	top1	0.015	4.6e-06	0.684	0.494	0.002	0.995	0	0.003	0.001	ENSG00000234233	0.837841	1
PEC.BRAIN.RNASEQ.RSID	/stornext/Bioinf/data/lab_bahlo/users/gerring.z/twas/weights//PEC.BRAIN.RNASEQ.RSID/ENSG00000257735.wgt.RDat	RP11-370I10.6	12	48744728	48836194	0.04795	rs2634697	-3.46	rs61942833	3.81e-03	4.33	0.4210	1780	1780	bslmm	0.014	6.9e-06	-0.68428	0.494	0.607	0.39	0.001	0.001	0	ENSG00000257735	0.837841	1
PEC.BRAIN.RNASEQ.RSID	/stornext/Bioinf/data/lab_bahlo/users/gerring.z/twas/weights//PEC.BRAIN.RNASEQ.RSID/ENSG00000128463.wgt.RDat	EMC4	15	34517200	34522357	0.38538	rs78410922	3.28	rs73386038	3.54e-01	-21.82	-0.69200	1476	6	lasso	0.37	7.7e-134	0.683583	0.494	0	0.998	0	0.002	0.001	ENSG00000128463	0.837841	1
PEC.BRAIN.RNASEQ.RSID	/stornext/Bioinf/data/lab_bahlo/users/gerring.z/twas/weights//PEC.BRAIN.RNASEQ.RSID/ENSG00000182600.wgt.RDat	C2orf82	2	233721980	233743418	0.52605	rs12694909	3.15	rs709938	6.11e-01	-28.41	-0.7800	1711	12	enet	0.61	4.8e-274	0.68364	0.494	0	0.997	0	0.002	0.001	ENSG00000182600	0.837841	1
PEC.BRAIN.RNASEQ.RSID	/stornext/Bioinf/data/lab_bahlo/users/gerring.z/twas/weights//PEC.BRAIN.RNASEQ.RSID/ENSG00000127423.wgt.RDat	AUNIP	1	26158414	26185903	0.01592	rs2783640	-3.17	rs7542128	7.60e-03	-3.84	0.6820	1058	1	top1	0.0076	0.00088	-0.682	0.495	0.955	0.039	0.005	0	0	ENSG00000127423	0.837968	1
PEC.BRAIN.RNASEQ.RSID	/stornext/Bioinf/data/lab_bahlo/users/gerring.z/twas/weights//PEC.BRAIN.RNASEQ.RSID/ENSG00000135773.wgt.RDat	CAPN9	1	230883130	230937749	0.43039	rs74525006	-3.69	rs28359573	2.24e-01	-18.95	0.0370	1808	41	enet	0.42	1.2e-157	0.681722	0.495	0	0.996	0	0.003	0	ENSG00000135773	0.837968	1
PEC.BRAIN.RNASEQ.RSID	/stornext/Bioinf/data/lab_bahlo/users/gerring.z/twas/weights//PEC.BRAIN.RNASEQ.RSID/ENSG00000230555.wgt.RDat	RP11-517P14.2	10	43916186	43917548	0.39306	rs2484674	-4.15	rs55765722	2.57e-01	-18.46	0.67500	2093	2093	bslmm	0.31	1.9e-107	-0.68238	0.495	0	0.98	0	0.02	0.001	ENSG00000230555	0.837968	1
PEC.BRAIN.RNASEQ.RSID	/stornext/Bioinf/data/lab_bahlo/users/gerring.z/twas/weights//PEC.BRAIN.RNASEQ.RSID/ENSG00000177853.wgt.RDat	ZNF518A	10	97889472	97965044	0.13087	rs10882791	-3.43	rs12266567	6.13e-02	9.85	-1.20800	1529	52	enet	0.099	8e-32	-0.68236	0.495	0	0.996	0	0.003	0.001	ENSG00000177853	0.837968	1
PEC.BRAIN.RNASEQ.RSID	/stornext/Bioinf/data/lab_bahlo/users/gerring.z/twas/weights//PEC.BRAIN.RNASEQ.RSID/ENSG00000151062.wgt.RDat	CACNA2D4	12	1901123	2028002	0.05537	rs12319796	3.96	rs2470437	1.59e-02	5.38	0.1130	1798	2	lasso	0.021	5.6e-08	-0.68197	0.495	0.019	0.96	0	0.02	0.001	ENSG00000151062	0.837968	1
PEC.BRAIN.RNASEQ.RSID	/stornext/Bioinf/data/lab_bahlo/users/gerring.z/twas/weights//PEC.BRAIN.RNASEQ.RSID/ENSG00000111196.wgt.RDat	MAGOHB	12	10758612	10766222	0.10747	rs77837442	3.48	rs2125091	4.37e-02	-7.77	-0.0170	1701	36	enet	0.054	5.1e-18	0.68269	0.495	0	0.997	0	0.003	0	ENSG00000111196	0.837968	1
PEC.BRAIN.RNASEQ.RSID	/stornext/Bioinf/data/lab_bahlo/users/gerring.z/twas/weights//PEC.BRAIN.RNASEQ.RSID/ENSG00000182993.wgt.RDat	C12orf60	12	14956506	15059520	0.53826	rs7138174	-3.15	rs12146742	3.80e-01	22.42	0.6130	1448	1448	bslmm	0.4	3.5e-150	0.68159	0.495	0	0.995	0	0.004	0.001	ENSG00000182993	0.837968	1
PEC.BRAIN.RNASEQ.RSID	/stornext/Bioinf/data/lab_bahlo/users/gerring.z/twas/weights//PEC.BRAIN.RNASEQ.RSID/ENSG00000236617.wgt.RDat	RP11-46H11.12	12	133464428	133465169	0.03147	rs74531549	3.65	rs116913585	8.98e-03	5.08	0.6140	1228	10	enet	0.018	4.6e-07	-0.68223	0.495	0.023	0.974	0	0.002	0.001	ENSG00000236617	0.837968	1
PEC.BRAIN.RNASEQ.RSID	/stornext/Bioinf/data/lab_bahlo/users/gerring.z/twas/weights//PEC.BRAIN.RNASEQ.RSID/ENSG00000234685.wgt.RDat	NUS1P2	13	23489790	23490662	0.0283	rs7328194	-3.30	rs9510420	9.28e-03	-4.78	-0.682	2386	1	top1	0.0093	0.00027	0.682	0.495	0.457	0.539	0.001	0.002	0	ENSG00000234685	0.837968	1
PEC.BRAIN.RNASEQ.RSID	/stornext/Bioinf/data/lab_bahlo/users/gerring.z/twas/weights//PEC.BRAIN.RNASEQ.RSID/ENSG00000177479.wgt.RDat	ARIH2	3	48956254	49023815	0.03433	rs12497569	4.49	rs186331677	6.14e-03	-4.31	-0.9740	545	3	lasso	0.0095	0.00022	0.68277	0.495	0.695	0.248	0.041	0.015	0.001	ENSG00000177479	0.837968	1
PEC.BRAIN.RNASEQ.RSID	/stornext/Bioinf/data/lab_bahlo/users/gerring.z/twas/weights//PEC.BRAIN.RNASEQ.RSID/ENSG00000151725.wgt.RDat	MLF1IP	4	185615772	185655287	0.1131	rs4862424	-4.08	rs4862407	5.60e-02	-9.33	1.0810	1918	5	lasso	0.065	3.3e-21	-0.68245	0.495	0	0.995	0	0.004	0.001	ENSG00000151725	0.837968	1
PEC.BRAIN.RNASEQ.RSID	/stornext/Bioinf/data/lab_bahlo/users/gerring.z/twas/weights//PEC.BRAIN.RNASEQ.RSID/ENSG00000197442.wgt.RDat	MAP3K5	6	136878185	137113656	0.07171	rs181735995	-3.84	rs2327759	3.34e-02	7.17	0.26811	998	31	enet	0.041	4.8e-14	-0.68208	0.495	0	0.996	0	0.003	0	ENSG00000197442	0.837968	1
PEC.BRAIN.RNASEQ.RSID	/stornext/Bioinf/data/lab_bahlo/users/gerring.z/twas/weights//PEC.BRAIN.RNASEQ.RSID/ENSG00000170419.wgt.RDat	VSTM2A	7	54610018	54638773	0.29808	rs116874290	-3.31	rs473843	1.59e-01	14.56	-0.6250	2629	7	lasso	0.17	5.2e-54	-0.682196	0.495	0	0.987	0	0.013	0.001	ENSG00000170419	0.837968	1
PEC.BRAIN.RNASEQ.RSID	/stornext/Bioinf/data/lab_bahlo/users/gerring.z/twas/weights//PEC.BRAIN.RNASEQ.RSID/ENSG00000227053.wgt.RDat	RP11-395B7.4	7	100657601	100660889	0.07146	rs4729666	-3.75	rs12539994	2.74e-02	-7.40	-0.5340	1806	5	lasso	0.046	1.7e-15	0.681902	0.495	0	0.996	0	0.004	0.001	ENSG00000227053	0.837968	1
PEC.BRAIN.RNASEQ.RSID	/stornext/Bioinf/data/lab_bahlo/users/gerring.z/twas/weights//PEC.BRAIN.RNASEQ.RSID/ENSG00000165091.wgt.RDat	TMC1	9	75136717	75451267	0.111	rs11143197	4.45	rs7862992	5.31e-02	-8.50	-0.7140	1747	6	lasso	0.071	3.3e-23	0.68301	0.495	0	0.984	0	0.015	0.001	ENSG00000165091	0.837968	1
PEC.BRAIN.RNASEQ.RSID	/stornext/Bioinf/data/lab_bahlo/users/gerring.z/twas/weights//PEC.BRAIN.RNASEQ.RSID/ENSG00000203993.wgt.RDat	C9orf37	9	140509784	140513358	0.0828	rs112105875	2.93	rs2501570	1.73e-02	-5.92	0.7850	512	512	bslmm	0.019	2.8e-07	-0.68194	0.495	0.001	0.998	0	0.001	0.001	ENSG00000203993	0.837968	1
PEC.BRAIN.RNASEQ.RSID	/stornext/Bioinf/data/lab_bahlo/users/gerring.z/twas/weights//PEC.BRAIN.RNASEQ.RSID/ENSG00000125834.wgt.RDat	STK35	20	2082257	2157684	0.08237	rs8114650	3.28	rs4814988	2.70e-02	-6.89	-1.038	1716	3	lasso	0.03	1.8e-10	0.68113	0.495791	0	0.996	0	0.003	0.001	ENSG00000125834	0.837997	1
PEC.BRAIN.RNASEQ.RSID	/stornext/Bioinf/data/lab_bahlo/users/gerring.z/twas/weights//PEC.BRAIN.RNASEQ.RSID/ENSG00000131849.wgt.RDat	ZNF132	19	58944181	58951589	0.26314	rs111855557	-3.29	rs4801270	2.79e-01	-18.99	-1.30500	872	4	lasso	0.33	4.2e-117	0.68092	0.49592	0	0.997	0	0.002	0.001	ENSG00000131849	0.837997	1
PEC.BRAIN.RNASEQ.RSID	/stornext/Bioinf/data/lab_bahlo/users/gerring.z/twas/weights//PEC.BRAIN.RNASEQ.RSID/ENSG00000089639.wgt.RDat	GMIP	19	19740285	19754476	0.0379	rs146284512	-3.48	rs28635562	2.72e-02	6.15	-1.06500	1447	14	enet	0.031	6.3e-11	-0.68085	0.495964	0.001	0.993	0	0.006	0.001	ENSG00000089639	0.837997	1
PEC.BRAIN.RNASEQ.RSID	/stornext/Bioinf/data/lab_bahlo/users/gerring.z/twas/weights//PEC.BRAIN.RNASEQ.RSID/ENSG00000134709.wgt.RDat	HOOK1	1	60280458	60342050	0.15521	rs116842889	3.94	rs12124145	3.61e-02	7.76	1.5510	1090	16	lasso	0.059	2.7e-19	0.680246	0.496	0	0.961	0	0.038	0.002	ENSG00000134709	0.837997	1
PEC.BRAIN.RNASEQ.RSID	/stornext/Bioinf/data/lab_bahlo/users/gerring.z/twas/weights//PEC.BRAIN.RNASEQ.RSID/ENSG00000143337.wgt.RDat	TOR1AIP1	1	179851177	179894135	0.07275	rs72704470	-4.10	rs12142457	9.89e-03	5.40	-0.1070	1988	1988	bslmm	0.045	4.7e-15	-0.680077	0.496	0.008	0.987	0	0.004	0.001	ENSG00000143337	0.837997	1
PEC.BRAIN.RNASEQ.RSID	/stornext/Bioinf/data/lab_bahlo/users/gerring.z/twas/weights//PEC.BRAIN.RNASEQ.RSID/ENSG00000273248.wgt.RDat	RP11-399K21.13	10	77168731	77169084	0.03045	rs75055159	-2.65	rs77956905	-4.35e-04	3.68	1.49500	910	24	enet	0.0035	0.018	0.68099	0.496	0.868	0.131	0.001	0	0	ENSG00000273248	0.837997	1
PEC.BRAIN.RNASEQ.RSID	/stornext/Bioinf/data/lab_bahlo/users/gerring.z/twas/weights//PEC.BRAIN.RNASEQ.RSID/ENSG00000177225.wgt.RDat	PDDC1	11	767220	777488	0.1456	rs147896191	4.21	rs7952569	9.92e-02	11.28	-0.6810	1739	1	top1	0.099	4.9e-32	-0.681	0.496	0	0.993	0	0.006	0.001	ENSG00000177225	0.837997	1
PEC.BRAIN.RNASEQ.RSID	/stornext/Bioinf/data/lab_bahlo/users/gerring.z/twas/weights//PEC.BRAIN.RNASEQ.RSID/ENSG00000162174.wgt.RDat	ASRGL1	11	62104920	62160882	0.2621	rs174581	4.19	rs2463823	2.13e-01	16.90	0.5790	1305	33	enet	0.26	6e-87	0.68031	0.496	0	0.982	0	0.018	0.001	ENSG00000162174	0.837997	1
PEC.BRAIN.RNASEQ.RSID	/stornext/Bioinf/data/lab_bahlo/users/gerring.z/twas/weights//PEC.BRAIN.RNASEQ.RSID/ENSG00000126216.wgt.RDat	TUBGCP3	13	113139325	113242481	0.0572	rs34731434	-2.96	rs9550165	2.28e-02	-5.92	0.681	1716	1	top1	0.023	2.1e-08	-0.680675	0.496	0.002	0.995	0	0.003	0.001	ENSG00000126216	0.837997	1
PEC.BRAIN.RNASEQ.RSID	/stornext/Bioinf/data/lab_bahlo/users/gerring.z/twas/weights//PEC.BRAIN.RNASEQ.RSID/ENSG00000258882.wgt.RDat	CTD-2277K2.1	14	62278692	62437037	0.04195	rs10151214	-4.12	rs72722748	-2.76e-04	3.53	1.3800	1357	1357	blup	0.0096	0.00021	-0.681518	0.496	0.866	0.124	0.007	0.001	0.001	ENSG00000258882	0.837997	1
PEC.BRAIN.RNASEQ.RSID	/stornext/Bioinf/data/lab_bahlo/users/gerring.z/twas/weights//PEC.BRAIN.RNASEQ.RSID/ENSG00000153976.wgt.RDat	HS3ST3A1	17	13399006	13505244	0.04074	rs79648877	3.81	rs8076060	6.31e-03	4.87	-0.53400	2186	4	lasso	0.0085	0.00048	-0.681492	0.496	0.048	0.944	0	0.007	0.001	ENSG00000153976	0.837997	1
PEC.BRAIN.RNASEQ.RSID	/stornext/Bioinf/data/lab_bahlo/users/gerring.z/twas/weights//PEC.BRAIN.RNASEQ.RSID/ENSG00000272780.wgt.RDat	RP11-822E23.8	17	21435738	21477781	0.05524	rs7405908	-3.38	rs62051369	2.52e-03	4.39	-0.20400	712	19	enet	0.014	8.1e-06	-0.680027	0.496	0.592	0.404	0.001	0.001	0.002	ENSG00000272780	0.837997	1
PEC.BRAIN.RNASEQ.RSID	/stornext/Bioinf/data/lab_bahlo/users/gerring.z/twas/weights//PEC.BRAIN.RNASEQ.RSID/ENSG00000253731.wgt.RDat	PCDHGA6	5	140753651	140892546	0.17376	rs111519422	4.11	rs3749773	1.59e-01	-14.64	0.5390	1361	9	lasso	0.16	4.7e-53	-0.68085	0.496	0	0.992	0	0.007	0.001	ENSG00000253731	0.837997	1
PEC.BRAIN.RNASEQ.RSID	/stornext/Bioinf/data/lab_bahlo/users/gerring.z/twas/weights//PEC.BRAIN.RNASEQ.RSID/ENSG00000196743.wgt.RDat	GM2A	5	150591711	150650001	0.17072	rs165328	3.22	rs34939095	4.93e-02	9.33	1.0680	1637	8	lasso	0.11	6.7e-34	0.68066	0.496	0	0.997	0	0.003	0.001	ENSG00000196743	0.837997	1
PEC.BRAIN.RNASEQ.RSID	/stornext/Bioinf/data/lab_bahlo/users/gerring.z/twas/weights//PEC.BRAIN.RNASEQ.RSID/ENSG00000124570.wgt.RDat	SERPINB6	6	2948393	2972090	0.05212	rs149193004	2.76	rs2326105	1.25e-02	-5.68	1.31700	1764	1764	bslmm	0.028	7.7e-10	-0.68108	0.496	0.005	0.992	0	0.002	0.001	ENSG00000124570	0.837997	1
PEC.BRAIN.RNASEQ.RSID	/stornext/Bioinf/data/lab_bahlo/users/gerring.z/twas/weights//PEC.BRAIN.RNASEQ.RSID/ENSG00000165140.wgt.RDat	FBP1	9	97365415	97402531	0.1711	rs112371891	2.92	rs7019207	7.08e-02	10.09	-0.9580	1527	21	lasso	0.12	9.4e-38	-0.68003	0.496	0	0.998	0	0.001	0.001	ENSG00000165140	0.837997	1
PEC.BRAIN.RNASEQ.RSID	/stornext/Bioinf/data/lab_bahlo/users/gerring.z/twas/weights//PEC.BRAIN.RNASEQ.RSID/ENSG00000260230.wgt.RDat	FRRS1L	9	111892573	111929571	0.1515	rs12347777	-3.62	rs72760387	1.14e-01	12.46	0.1770	1764	1764	bslmm	0.13	5.3e-41	0.6801	0.496	0	0.981	0	0.019	0	ENSG00000260230	0.837997	1
PEC.BRAIN.RNASEQ.RSID	/stornext/Bioinf/data/lab_bahlo/users/gerring.z/twas/weights//PEC.BRAIN.RNASEQ.RSID/ENSG00000130881.wgt.RDat	LRP3	19	33668509	33698694	0.04941	rs284335	-3.34	rs2112800	1.20e-02	4.22	0.68000	1998	1	top1	0.012	3.9e-05	0.68	0.496504	0.878	0.118	0.004	0.001	0	ENSG00000130881	0.838612	1
PEC.BRAIN.RNASEQ.RSID	/stornext/Bioinf/data/lab_bahlo/users/gerring.z/twas/weights//PEC.BRAIN.RNASEQ.RSID/ENSG00000197147.wgt.RDat	LRRC8B	1	89990395	90063423	0.17548	rs12724610	3.30	rs12406296	1.27e-01	13.04	0.3870	1185	19	lasso	0.17	2.2e-56	0.679471	0.497	0	0.998	0	0.001	0	ENSG00000197147	0.838612	1
PEC.BRAIN.RNASEQ.RSID	/stornext/Bioinf/data/lab_bahlo/users/gerring.z/twas/weights//PEC.BRAIN.RNASEQ.RSID/ENSG00000116957.wgt.RDat	TBCE	1	235530675	235612283	0.08497	rs10926836	3.37	rs12131823	1.70e-02	5.45	-1.3150	1324	1324	bslmm	0.048	3.7e-16	-0.679412	0.497	0.024	0.971	0	0.004	0.001	ENSG00000116957	0.838612	1
PEC.BRAIN.RNASEQ.RSID	/stornext/Bioinf/data/lab_bahlo/users/gerring.z/twas/weights//PEC.BRAIN.RNASEQ.RSID/ENSG00000110723.wgt.RDat	EXPH5	11	108376158	108464465	0.115	rs183503195	3.57	rs949284	1.59e-02	-5.95	-0.3540	1175	42	enet	0.048	4e-16	0.67896	0.497	0.001	0.995	0	0.003	0	ENSG00000110723	0.838612	1
PEC.BRAIN.RNASEQ.RSID	/stornext/Bioinf/data/lab_bahlo/users/gerring.z/twas/weights//PEC.BRAIN.RNASEQ.RSID/ENSG00000182256.wgt.RDat	GABRG3	15	27216429	27778373	0.05371	rs7169763	4.08	rs4238489	5.58e-03	4.04	0.06000	2220	17	enet	0.019	2.5e-07	0.679566	0.497	0.7	0.271	0.01	0.004	0.014	ENSG00000182256	0.838612	1
PEC.BRAIN.RNASEQ.RSID	/stornext/Bioinf/data/lab_bahlo/users/gerring.z/twas/weights//PEC.BRAIN.RNASEQ.RSID/ENSG00000169181.wgt.RDat	GSG1L	16	27798850	28074830	0.02325	rs13331170	-8.27	rs12924607	1.65e-02	5.03	0.67900	1058	1	top1	0.016	1.7e-06	0.679	0.497	0	0	0.21	0.786	0.004	ENSG00000169181	0.838612	1
PEC.BRAIN.RNASEQ.RSID	/stornext/Bioinf/data/lab_bahlo/users/gerring.z/twas/weights//PEC.BRAIN.RNASEQ.RSID/ENSG00000168646.wgt.RDat	AXIN2	17	63524681	63557765	0.03626	rs79913730	-3.47	rs12451063	-8.11e-05	4.07	-1.63800	1872	1872	blup	0.008	0.00068	-0.678598	0.497	0.511	0.486	0.001	0.001	0.001	ENSG00000168646	0.838612	1
PEC.BRAIN.RNASEQ.RSID	/stornext/Bioinf/data/lab_bahlo/users/gerring.z/twas/weights//PEC.BRAIN.RNASEQ.RSID/ENSG00000270462.wgt.RDat	RP11-342K6.3	2	75924709	75925122	0.03262	rs4852396	4.02	rs34645183	1.37e-02	5.20	0.6800	1895	1	top1	0.014	1.2e-05	0.68	0.497	0.101	0.889	0.001	0.009	0.001	ENSG00000270462	0.838612	1
PEC.BRAIN.RNASEQ.RSID	/stornext/Bioinf/data/lab_bahlo/users/gerring.z/twas/weights//PEC.BRAIN.RNASEQ.RSID/ENSG00000112167.wgt.RDat	SAYSD1	6	39071840	39082965	0.07221	rs76379788	-3.28	rs228804	2.89e-02	4.76	1.57900	1763	24	enet	0.041	5.2e-14	-0.67928	0.497	0.169	0.828	0	0.001	0.001	ENSG00000112167	0.838612	1
PEC.BRAIN.RNASEQ.RSID	/stornext/Bioinf/data/lab_bahlo/users/gerring.z/twas/weights//PEC.BRAIN.RNASEQ.RSID/ENSG00000215045.wgt.RDat	GRID2IP	7	6537093	6591067	0.19229	rs148926236	-4.43	rs75046124	1.33e-01	13.28	-0.0430	1981	1981	bslmm	0.14	1.8e-46	-0.678896	0.497	0	0.831	0	0.169	0	ENSG00000215045	0.838612	1
PEC.BRAIN.RNASEQ.RSID	/stornext/Bioinf/data/lab_bahlo/users/gerring.z/twas/weights//PEC.BRAIN.RNASEQ.RSID/ENSG00000104415.wgt.RDat	WISP1	8	134203282	134242587	0.09029	rs939025	-4.14	rs2977548	1.05e-02	5.10	-0.15200	1665	1665	bslmm	0.045	4e-15	0.67896	0.497	0.022	0.974	0	0.004	0.001	ENSG00000104415	0.838612	1
PEC.BRAIN.RNASEQ.RSID	/stornext/Bioinf/data/lab_bahlo/users/gerring.z/twas/weights//PEC.BRAIN.RNASEQ.RSID/ENSG00000187145.wgt.RDat	MRPS21	1	150266289	150281414	0.29347	rs72704612	4.13	rs181568511	3.64e-02	-7.20	0.5682	1102	9	lasso	0.078	2.7e-25	-0.678265	0.498	0	0.985	0	0.015	0.001	ENSG00000187145	0.839029	1
PEC.BRAIN.RNASEQ.RSID	/stornext/Bioinf/data/lab_bahlo/users/gerring.z/twas/weights//PEC.BRAIN.RNASEQ.RSID/ENSG00000228198.wgt.RDat	OR2M3	1	248366332	248367392	0.21257	rs113276534	3.79	rs12126459	6.80e-02	7.69	1.8380	1469	33	enet	0.089	1.1e-28	0.678228	0.498	0	0.985	0	0.012	0.003	ENSG00000228198	0.839029	1
PEC.BRAIN.RNASEQ.RSID	/stornext/Bioinf/data/lab_bahlo/users/gerring.z/twas/weights//PEC.BRAIN.RNASEQ.RSID/ENSG00000108176.wgt.RDat	DNAJC12	10	69556427	69597924	0.03774	rs12259255	-2.86	rs117109244	2.22e-02	-5.34	-0.67800	1573	1	top1	0.022	3.3e-08	0.678	0.498	0.053	0.944	0	0.002	0.001	ENSG00000108176	0.839029	1
PEC.BRAIN.RNASEQ.RSID	/stornext/Bioinf/data/lab_bahlo/users/gerring.z/twas/weights//PEC.BRAIN.RNASEQ.RSID/ENSG00000205592.wgt.RDat	MUC19	12	40787197	40964632	0.03195	rs4274259	4.67	rs4767974	7.51e-03	4.75	-3.0650	2155	3	lasso	0.01	0.00016	-0.67793	0.498	0.157	0.753	0.012	0.059	0.019	ENSG00000205592	0.839029	1
PEC.BRAIN.RNASEQ.RSID	/stornext/Bioinf/data/lab_bahlo/users/gerring.z/twas/weights//PEC.BRAIN.RNASEQ.RSID/ENSG00000108786.wgt.RDat	HSD17B1	17	40701232	40707231	0.03683	rs9908237	-2.44	rs12940074	1.55e-02	5.21	0.67800	671	1	top1	0.015	3.4e-06	0.678	0.498	0.099	0.9	0	0.001	0.001	ENSG00000108786	0.839029	1
PEC.BRAIN.RNASEQ.RSID	/stornext/Bioinf/data/lab_bahlo/users/gerring.z/twas/weights//PEC.BRAIN.RNASEQ.RSID/ENSG00000167216.wgt.RDat	KATNAL2	18	44497455	44627658	0.1663	rs748074	-5.54	rs6507707	4.32e-02	-9.73	-0.786	1752	23	enet	0.11	2e-34	0.67804	0.498	0	0.251	0	0.748	0	ENSG00000167216	0.839029	1
PEC.BRAIN.RNASEQ.RSID	/stornext/Bioinf/data/lab_bahlo/users/gerring.z/twas/weights//PEC.BRAIN.RNASEQ.RSID/ENSG00000079785.wgt.RDat	DDX1	2	15731302	15771235	0.10816	rs13019419	-2.71	rs10185481	1.69e-02	5.43	-1.2800	1503	15	enet	0.035	3.5e-12	-0.67686	0.498	0.007	0.991	0	0.001	0.001	ENSG00000079785	0.839029	1
PEC.BRAIN.RNASEQ.RSID	/stornext/Bioinf/data/lab_bahlo/users/gerring.z/twas/weights//PEC.BRAIN.RNASEQ.RSID/ENSG00000232560.wgt.RDat	C21orf37	21	18811208	18821503	0.0468	rs112332009	3.15	rs208892	0.0213	6.09	-0.814	1807	17	enet	0.024	6.8e-09	-0.67813	0.498	0.001	0.996	0	0.002	0.001	ENSG00000232560	0.839029	1
PEC.BRAIN.RNASEQ.RSID	/stornext/Bioinf/data/lab_bahlo/users/gerring.z/twas/weights//PEC.BRAIN.RNASEQ.RSID/ENSG00000237350.wgt.RDat	CDC42P6	4	22728998	22729573	0.02142	rs61794903	-3.66	rs142832611	1.93e-03	-3.52	2.1761	1330	14	enet	0.0042	0.011	-0.67829	0.498	0.876	0.118	0.005	0.001	0	ENSG00000237350	0.839029	1
PEC.BRAIN.RNASEQ.RSID	/stornext/Bioinf/data/lab_bahlo/users/gerring.z/twas/weights//PEC.BRAIN.RNASEQ.RSID/ENSG00000260686.wgt.RDat	CTB-36H16.2	5	122168051	122170228	0.05376	rs138888048	-3.05	rs7734954	2.57e-02	-6.20	0.4980	1522	8	enet	0.03	1.1e-10	-0.67744	0.498	0	0.998	0	0.001	0.001	ENSG00000260686	0.839029	1
PEC.BRAIN.RNASEQ.RSID	/stornext/Bioinf/data/lab_bahlo/users/gerring.z/twas/weights//PEC.BRAIN.RNASEQ.RSID/ENSG00000198755.wgt.RDat	RPL10A	6	35436185	35438562	0.49666	rs113609749	-3.90	rs10947550	1.58e-01	14.46	0.01500	1288	50	enet	0.24	3.9e-81	-0.67737	0.498	0	0.983	0	0.017	0	ENSG00000198755	0.839029	1
PEC.BRAIN.RNASEQ.RSID	/stornext/Bioinf/data/lab_bahlo/users/gerring.z/twas/weights//PEC.BRAIN.RNASEQ.RSID/ENSG00000164610.wgt.RDat	RP9	7	33134409	33149013	0.25029	rs73098252	3.78	rs62467397	1.62e-01	14.67	-0.8760	1732	7	lasso	0.17	4.6e-54	-0.678238	0.498	0	0.98	0	0.019	0.001	ENSG00000164610	0.839029	1
PEC.BRAIN.RNASEQ.RSID	/stornext/Bioinf/data/lab_bahlo/users/gerring.z/twas/weights//PEC.BRAIN.RNASEQ.RSID/ENSG00000104375.wgt.RDat	STK3	8	99413631	99955055	0.06758	rs2444903	3.54	rs2442010	2.20e-02	5.28	-2.74500	1310	5	lasso	0.023	2.6e-08	0.67707	0.498	0.012	0.966	0	0.005	0.017	ENSG00000104375	0.839029	1
PEC.BRAIN.RNASEQ.RSID	/stornext/Bioinf/data/lab_bahlo/users/gerring.z/twas/weights//PEC.BRAIN.RNASEQ.RSID/ENSG00000121377.wgt.RDat	TAS2R7	12	10954131	10955226	0.02068	rs77837442	3.48	rs621112	4.11e-03	-4.50	-1.2570	1714	1714	bslmm	0.009	0.00033	0.6757	0.499	0.054	0.942	0	0.003	0.001	ENSG00000121377	0.839831	1
PEC.BRAIN.RNASEQ.RSID	/stornext/Bioinf/data/lab_bahlo/users/gerring.z/twas/weights//PEC.BRAIN.RNASEQ.RSID/ENSG00000256870.wgt.RDat	SLC5A8	12	101549271	101604185	0.18599	rs181537670	3.12	rs1069472	6.46e-02	9.65	0.2480	1618	1618	bslmm	0.11	2.2e-35	0.67569	0.499	0	0.998	0	0.002	0	ENSG00000256870	0.839831	1
PEC.BRAIN.RNASEQ.RSID	/stornext/Bioinf/data/lab_bahlo/users/gerring.z/twas/weights//PEC.BRAIN.RNASEQ.RSID/ENSG00000102786.wgt.RDat	INTS6	13	51928213	52028400	0.0478	rs112929111	3.56	rs9535676	1.91e-02	-5.15	0.676	1037	1	top1	0.019	2.8e-07	-0.676	0.499	0.126	0.87	0	0.003	0.001	ENSG00000102786	0.839831	1
PEC.BRAIN.RNASEQ.RSID	/stornext/Bioinf/data/lab_bahlo/users/gerring.z/twas/weights//PEC.BRAIN.RNASEQ.RSID/ENSG00000235665.wgt.RDat	AC007464.1	2	8062556	8418214	0.05634	rs16866347	-3.59	rs76374346	3.17e-02	6.91	-0.2960	1729	8	enet	0.034	1.2e-11	-0.67655	0.499	0	0.993	0	0.007	0	ENSG00000235665	0.839831	1
PEC.BRAIN.RNASEQ.RSID	/stornext/Bioinf/data/lab_bahlo/users/gerring.z/twas/weights//PEC.BRAIN.RNASEQ.RSID/ENSG00000168356.wgt.RDat	SCN11A	3	38887260	38992052	0.17951	rs189300791	2.95	rs13095196	1.40e-01	13.65	0.7740	1617	27	lasso	0.19	9.5e-64	0.67565	0.499	0	0.998	0	0.001	0.001	ENSG00000168356	0.839831	1
PEC.BRAIN.RNASEQ.RSID	/stornext/Bioinf/data/lab_bahlo/users/gerring.z/twas/weights//PEC.BRAIN.RNASEQ.RSID/ENSG00000169981.wgt.RDat	ZNF35	3	44690219	44702283	0.01125	rs12630752	-5.12	rs114565194	1.64e-03	4.32	-0.6540	1174	3	enet	0.0061	0.0027	-0.67659	0.499	0.463	0.281	0.157	0.095	0.003	ENSG00000169981	0.839831	1
PEC.BRAIN.RNASEQ.RSID	/stornext/Bioinf/data/lab_bahlo/users/gerring.z/twas/weights//PEC.BRAIN.RNASEQ.RSID/ENSG00000113205.wgt.RDat	PCDHB3	5	140480234	140483406	0.21958	rs246073	-3.52	rs246677	1.59e-01	14.30	0.4260	1033	4	lasso	0.16	1.9e-52	0.67625	0.499	0	0.996	0	0.004	0	ENSG00000113205	0.839831	1
PEC.BRAIN.RNASEQ.RSID	/stornext/Bioinf/data/lab_bahlo/users/gerring.z/twas/weights//PEC.BRAIN.RNASEQ.RSID/ENSG00000065029.wgt.RDat	ZNF76	6	35226686	35263762	0.03427	rs143755507	3.49	rs113895555	5.43e-03	4.82	0.43606	1388	1388	bslmm	0.015	6.1e-06	0.67563	0.499	0.376	0.614	0.004	0.006	0.001	ENSG00000065029	0.839831	1
PEC.BRAIN.RNASEQ.RSID	/stornext/Bioinf/data/lab_bahlo/users/gerring.z/twas/weights//PEC.BRAIN.RNASEQ.RSID/ENSG00000239650.wgt.RDat	GUSBP4	6	58246051	58256569	0.02144	rs114285011	2.50	rs6937922	1.19e-02	-5.20	0.67600	1523	1	top1	0.012	4.1e-05	-0.676	0.499	0.102	0.896	0	0.001	0.001	ENSG00000239650	0.839831	1
PEC.BRAIN.RNASEQ.RSID	/stornext/Bioinf/data/lab_bahlo/users/gerring.z/twas/weights//PEC.BRAIN.RNASEQ.RSID/ENSG00000125991.wgt.RDat	ERGIC3	20	34129770	34145405	0.11531	rs139669042	3.13	rs12481365	3.60e-02	8.24	-0.751	1197	4	lasso	0.043	1.3e-14	-0.67598	0.499055	0	0.998	0	0.001	0.001	ENSG00000125991	0.839831	1
PEC.BRAIN.RNASEQ.RSID	/stornext/Bioinf/data/lab_bahlo/users/gerring.z/twas/weights//PEC.BRAIN.RNASEQ.RSID/ENSG00000267544.wgt.RDat	AC007229.3	19	10952515	10952926	0.01939	rs12460706	-4.50	rs10415088	1.75e-03	3.32	0.00500	1498	1498	bslmm	0.0023	0.045	-0.67516	0.499572	0.83	0.089	0.071	0.008	0.003	ENSG00000267544	0.840153	1
PEC.BRAIN.RNASEQ.RSID	/stornext/Bioinf/data/lab_bahlo/users/gerring.z/twas/weights//PEC.BRAIN.RNASEQ.RSID/ENSG00000170954.wgt.RDat	ZNF415	19	53611132	53636330	0.45451	rs12462064	-3.69	rs59504768	7.59e-02	11.85	0.08600	2472	65	enet	0.29	9.5e-102	0.67514	0.499586	0	0.996	0	0.004	0.001	ENSG00000170954	0.840153	1
PEC.BRAIN.RNASEQ.RSID	/stornext/Bioinf/data/lab_bahlo/users/gerring.z/twas/weights//PEC.BRAIN.RNASEQ.RSID/ENSG00000142945.wgt.RDat	KIF2C	1	45205490	45233439	0.06745	rs116824218	-3.03	rs11801067	5.38e-02	-8.80	0.6750	1121	1	top1	0.054	7.9e-18	-0.675	0.5	0	0.998	0	0.001	0.001	ENSG00000142945	0.840153	1
PEC.BRAIN.RNASEQ.RSID	/stornext/Bioinf/data/lab_bahlo/users/gerring.z/twas/weights//PEC.BRAIN.RNASEQ.RSID/ENSG00000273129.wgt.RDat	RP5-973M2.2	1	186649754	186650578	0.03244	rs12353945	3.67	rs74134718	2.56e-03	4.17	-2.4270	1405	1405	bslmm	0.0082	0.00056	-0.674064	0.5	0.455	0.537	0.003	0.003	0.002	ENSG00000273129	0.840153	1
PEC.BRAIN.RNASEQ.RSID	/stornext/Bioinf/data/lab_bahlo/users/gerring.z/twas/weights//PEC.BRAIN.RNASEQ.RSID/ENSG00000259295.wgt.RDat	CSPG4P12	15	85734669	85757136	0.27584	rs190847933	3.19	rs11633377	1.18e-01	-12.04	-0.69800	1689	35	enet	0.16	2.3e-53	-0.67452	0.5	0	0.998	0	0.001	0.001	ENSG00000259295	0.840153	1
PEC.BRAIN.RNASEQ.RSID	/stornext/Bioinf/data/lab_bahlo/users/gerring.z/twas/weights//PEC.BRAIN.RNASEQ.RSID/ENSG00000074370.wgt.RDat	ATP2A3	17	3827169	3867736	0.09088	rs7359554	3.03	rs55858476	5.34e-02	8.77	0.67500	1681	1	top1	0.053	1.1e-17	0.675	0.5	0	0.997	0	0.002	0.001	ENSG00000074370	0.840153	1
PEC.BRAIN.RNASEQ.RSID	/stornext/Bioinf/data/lab_bahlo/users/gerring.z/twas/weights//PEC.BRAIN.RNASEQ.RSID/ENSG00000183570.wgt.RDat	PCBP3	21	47063608	47362368	0.06216	rs2330432	3.77	rs882668	0.00537	4.72	-2.094	2373	2373	bslmm	0.018	8e-07	-0.67502	0.5	0.132	0.852	0.002	0.012	0.001	ENSG00000183570	0.840153	1
PEC.BRAIN.RNASEQ.RSID	/stornext/Bioinf/data/lab_bahlo/users/gerring.z/twas/weights//PEC.BRAIN.RNASEQ.RSID/ENSG00000228214.wgt.RDat	LINC00693	3	28616282	28799831	0.16875	rs78171811	-2.81	rs6771296	6.30e-02	9.23	-0.3410	1454	23	enet	0.1	4e-33	-0.67494	0.5	0	0.998	0	0.001	0	ENSG00000228214	0.840153	1
PEC.BRAIN.RNASEQ.RSID	/stornext/Bioinf/data/lab_bahlo/users/gerring.z/twas/weights//PEC.BRAIN.RNASEQ.RSID/ENSG00000175449.wgt.RDat	RFESD	5	94982458	95020477	0.05167	rs6869248	3.05	rs13166682	1.12e-02	-5.56	0.4860	1127	1127	bslmm	0.014	7.6e-06	0.67507	0.5	0.005	0.993	0	0.001	0	ENSG00000175449	0.840153	1
PEC.BRAIN.RNASEQ.RSID	/stornext/Bioinf/data/lab_bahlo/users/gerring.z/twas/weights//PEC.BRAIN.RNASEQ.RSID/ENSG00000168246.wgt.RDat	UBTD2	5	171636644	171711075	0.07866	rs534217812	3.81	rs6882674	7.47e-03	-5.00	0.8930	1498	21	enet	0.024	1e-08	-0.67403	0.5	0.114	0.883	0	0.002	0.001	ENSG00000168246	0.840153	1
PEC.BRAIN.RNASEQ.RSID	/stornext/Bioinf/data/lab_bahlo/users/gerring.z/twas/weights//PEC.BRAIN.RNASEQ.RSID/ENSG00000106536.wgt.RDat	POU6F2	7	39017598	39532694	0.06227	rs111494568	-3.57	rs62442227	1.29e-02	5.70	1.7250	2277	9	lasso	0.027	9.9e-10	-0.674836	0.5	0.001	0.992	0	0.005	0.002	ENSG00000106536	0.840153	1
PEC.BRAIN.RNASEQ.RSID	/stornext/Bioinf/data/lab_bahlo/users/gerring.z/twas/weights//PEC.BRAIN.RNASEQ.RSID/ENSG00000230549.wgt.RDat	USP17L1P	8	7189909	7191501	0.06036	rs6983894	3.42	rs141257274	7.58e-04	3.35	-0.67500	739	1	top1	0.00076	0.16	-0.675	0.5	0.982	0.017	0.001	0	0	ENSG00000230549	0.840153	1
PEC.BRAIN.RNASEQ.RSID	/stornext/Bioinf/data/lab_bahlo/users/gerring.z/twas/weights//PEC.BRAIN.RNASEQ.RSID/ENSG00000272479.wgt.RDat	RP11-301G7.1	8	40377084	40377677	0.05699	rs7825582	2.87	rs2589933	3.00e-02	-6.97	0.37800	2095	2095	bslmm	0.03	1.4e-10	-0.67416	0.5	0	0.997	0	0.002	0	ENSG00000272479	0.840153	1
PEC.BRAIN.RNASEQ.RSID	/stornext/Bioinf/data/lab_bahlo/users/gerring.z/twas/weights//PEC.BRAIN.RNASEQ.RSID/ENSG00000188060.wgt.RDat	RAB42	1	28918712	28921955	0.03617	rs113740320	-3.10	rs112800138	-1.28e-05	-3.72	-0.6730	1215	1	top1	-1.3e-05	0.32	0.673	0.501	0.96	0.035	0.004	0	0	ENSG00000188060	0.840469	1
PEC.BRAIN.RNASEQ.RSID	/stornext/Bioinf/data/lab_bahlo/users/gerring.z/twas/weights//PEC.BRAIN.RNASEQ.RSID/ENSG00000107902.wgt.RDat	LHPP	10	126150403	126306457	0.14191	rs1914535	4.40	rs4297414	2.94e-02	7.66	-0.59100	1776	9	lasso	0.072	1.8e-23	-0.67351	0.501	0	0.982	0	0.018	0.001	ENSG00000107902	0.840469	1
PEC.BRAIN.RNASEQ.RSID	/stornext/Bioinf/data/lab_bahlo/users/gerring.z/twas/weights//PEC.BRAIN.RNASEQ.RSID/ENSG00000214063.wgt.RDat	TSPAN4	11	842808	867116	0.1072	rs147896191	4.21	rs4074344	4.45e-02	-7.85	0.9670	1798	14	enet	0.062	3e-20	-0.67243	0.501	0	0.993	0	0.006	0.001	ENSG00000214063	0.840469	1
PEC.BRAIN.RNASEQ.RSID	/stornext/Bioinf/data/lab_bahlo/users/gerring.z/twas/weights//PEC.BRAIN.RNASEQ.RSID/ENSG00000182208.wgt.RDat	MOB2	11	1490687	1522477	0.01471	rs11602217	3.87	rs7119731	3.40e-03	4.11	0.7780	2116	3	lasso	0.0054	0.0042	0.67282	0.501	0.68	0.315	0.003	0.001	0	ENSG00000182208	0.840469	1
PEC.BRAIN.RNASEQ.RSID	/stornext/Bioinf/data/lab_bahlo/users/gerring.z/twas/weights//PEC.BRAIN.RNASEQ.RSID/ENSG00000152404.wgt.RDat	CWF19L2	11	107197071	107328572	0.08109	rs11212438	2.94	rs77889759	4.43e-02	8.73	0.7830	2191	14	lasso	0.054	6.9e-18	0.67225	0.501	0	0.997	0	0.002	0.001	ENSG00000152404	0.840469	1
PEC.BRAIN.RNASEQ.RSID	/stornext/Bioinf/data/lab_bahlo/users/gerring.z/twas/weights//PEC.BRAIN.RNASEQ.RSID/ENSG00000175911.wgt.RDat	AC127496.1	17	78977135	78978932	0.02818	rs12601247	5.25	rs56239087	5.21e-03	-4.91	-0.70700	2089	2	lasso	0.016	2e-06	0.673116	0.501	0.06	0.197	0.171	0.566	0.006	ENSG00000175911	0.840469	1
PEC.BRAIN.RNASEQ.RSID	/stornext/Bioinf/data/lab_bahlo/users/gerring.z/twas/weights//PEC.BRAIN.RNASEQ.RSID/ENSG00000167088.wgt.RDat	SNRPD1	18	19192228	19210417	0.0375	rs62089231	-2.65	rs9947069	8.29e-03	4.97	1.150	672	11	enet	0.011	9.8e-05	0.67338	0.501	0.072	0.927	0	0	0.001	ENSG00000167088	0.840469	1
PEC.BRAIN.RNASEQ.RSID	/stornext/Bioinf/data/lab_bahlo/users/gerring.z/twas/weights//PEC.BRAIN.RNASEQ.RSID/ENSG00000170876.wgt.RDat	TMEM43	3	14166440	14185179	0.19818	rs13093948	3.13	rs76357945	5.19e-02	-8.36	0.4920	1555	1555	bslmm	0.096	6.7e-31	0.67276	0.501	0	0.996	0	0.003	0.001	ENSG00000170876	0.840469	1
PEC.BRAIN.RNASEQ.RSID	/stornext/Bioinf/data/lab_bahlo/users/gerring.z/twas/weights//PEC.BRAIN.RNASEQ.RSID/ENSG00000229759.wgt.RDat	MRPS18AP1	3	48297840	48298428	0.04315	rs149502526	2.90	rs6442110	4.27e-02	7.85	0.6730	528	1	top1	0.043	2e-14	0.673	0.501	0	0.999	0	0.001	0.001	ENSG00000229759	0.840469	1
PEC.BRAIN.RNASEQ.RSID	/stornext/Bioinf/data/lab_bahlo/users/gerring.z/twas/weights//PEC.BRAIN.RNASEQ.RSID/ENSG00000164219.wgt.RDat	PGGT1B	5	114546527	114598569	0.02917	rs1453011	-3.40	rs265414	3.76e-05	-3.44	0.7530	1722	1722	bslmm	0.0022	0.049	0.6723	0.501	0.912	0.083	0.004	0	0	ENSG00000164219	0.840469	1
PEC.BRAIN.RNASEQ.RSID	/stornext/Bioinf/data/lab_bahlo/users/gerring.z/twas/weights//PEC.BRAIN.RNASEQ.RSID/ENSG00000198939.wgt.RDat	ZFP2	5	178322895	178360213	0.0746	rs116658311	-3.10	rs113073212	9.33e-03	5.00	-1.9050	2095	2095	bslmm	0.022	3.9e-08	-0.67343	0.501	0.007	0.987	0	0.003	0.003	ENSG00000198939	0.840469	1
PEC.BRAIN.RNASEQ.RSID	/stornext/Bioinf/data/lab_bahlo/users/gerring.z/twas/weights//PEC.BRAIN.RNASEQ.RSID/ENSG00000153993.wgt.RDat	SEMA3D	7	84624869	84816171	0.09946	rs111284541	-3.75	rs1019203	2.86e-02	-7.15	0.7090	1549	9	lasso	0.029	2.2e-10	-0.673175	0.501	0	0.997	0	0.002	0.001	ENSG00000153993	0.840469	1
PEC.BRAIN.RNASEQ.RSID	/stornext/Bioinf/data/lab_bahlo/users/gerring.z/twas/weights//PEC.BRAIN.RNASEQ.RSID/ENSG00000133624.wgt.RDat	ZNF767	7	149244245	149321843	0.05181	rs118103215	-2.94	rs4727082	2.86e-02	6.47	0.6730	1531	1	top1	0.029	3.7e-10	0.673	0.501	0	0.998	0	0.001	0.001	ENSG00000133624	0.840469	1
PEC.BRAIN.RNASEQ.RSID	/stornext/Bioinf/data/lab_bahlo/users/gerring.z/twas/weights//PEC.BRAIN.RNASEQ.RSID/ENSG00000136813.wgt.RDat	KIAA0368	9	114122972	114247025	0.0906	rs4979020	-4.00	rs12352117	3.31e-02	7.72	0.8890	1965	4	lasso	0.051	5.1e-17	0.67352	0.501	0	0.989	0	0.01	0.001	ENSG00000136813	0.840469	1
PEC.BRAIN.RNASEQ.RSID	/stornext/Bioinf/data/lab_bahlo/users/gerring.z/twas/weights//PEC.BRAIN.RNASEQ.RSID/ENSG00000122912.wgt.RDat	SLC25A16	10	70237756	70287231	0.08045	rs80156025	-3.89	rs2664434	3.65e-02	-7.99	-0.89200	1827	1827	bslmm	0.059	2.1e-19	0.67166	0.502	0	0.996	0	0.003	0.001	ENSG00000122912	0.840591	1
PEC.BRAIN.RNASEQ.RSID	/stornext/Bioinf/data/lab_bahlo/users/gerring.z/twas/weights//PEC.BRAIN.RNASEQ.RSID/ENSG00000172987.wgt.RDat	HPSE2	10	100218875	100995619	0.08523	rs192568737	3.68	rs12778581	4.40e-02	7.75	-0.99200	2260	2260	bslmm	0.047	7.1e-16	-0.67117	0.502	0	0.992	0	0.007	0.001	ENSG00000172987	0.840591	1
PEC.BRAIN.RNASEQ.RSID	/stornext/Bioinf/data/lab_bahlo/users/gerring.z/twas/weights//PEC.BRAIN.RNASEQ.RSID/ENSG00000110080.wgt.RDat	ST3GAL4	11	126225535	126310239	0.10648	rs73574803	4.02	rs7116008	2.81e-02	7.74	0.1730	1645	22	enet	0.087	3.6e-28	0.67163	0.502	0	0.986	0	0.014	0	ENSG00000110080	0.840591	1
PEC.BRAIN.RNASEQ.RSID	/stornext/Bioinf/data/lab_bahlo/users/gerring.z/twas/weights//PEC.BRAIN.RNASEQ.RSID/ENSG00000250166.wgt.RDat	RP11-268P4.5	12	22754359	22771801	0.03939	rs4463891	3.21	rs12317764	2.16e-02	5.71	0.6720	1223	1	top1	0.022	4.9e-08	0.672	0.502	0.008	0.99	0	0.002	0.001	ENSG00000250166	0.840591	1
PEC.BRAIN.RNASEQ.RSID	/stornext/Bioinf/data/lab_bahlo/users/gerring.z/twas/weights//PEC.BRAIN.RNASEQ.RSID/ENSG00000170919.wgt.RDat	TPT1-AS1	13	45915480	45965872	0.621	rs57990347	3.49	rs4614622	4.37e-02	-8.56	-1.850	1161	1161	bslmm	0.25	7.9e-86	0.671917	0.502	0	0.995	0	0.002	0.002	ENSG00000170919	0.840591	1
PEC.BRAIN.RNASEQ.RSID	/stornext/Bioinf/data/lab_bahlo/users/gerring.z/twas/weights//PEC.BRAIN.RNASEQ.RSID/ENSG00000166839.wgt.RDat	ANKDD1A	15	65204101	65251042	0.28623	rs139972209	-3.51	rs8040023	7.60e-02	10.58	-0.56300	1235	17	lasso	0.15	2.1e-48	0.671217	0.502	0	0.996	0	0.004	0.001	ENSG00000166839	0.840591	1
PEC.BRAIN.RNASEQ.RSID	/stornext/Bioinf/data/lab_bahlo/users/gerring.z/twas/weights//PEC.BRAIN.RNASEQ.RSID/ENSG00000205363.wgt.RDat	C15orf59	15	74032141	74045088	0.17246	rs11634382	4.25	rs1056192	4.40e-02	-9.17	1.47800	1178	45	enet	0.1	1.6e-32	-0.671898	0.502	0	0.964	0	0.034	0.002	ENSG00000205363	0.840591	1
PEC.BRAIN.RNASEQ.RSID	/stornext/Bioinf/data/lab_bahlo/users/gerring.z/twas/weights//PEC.BRAIN.RNASEQ.RSID/ENSG00000132205.wgt.RDat	EMILIN2	18	2847028	2915991	0.1595	rs184689508	3.88	rs3897688	1.74e-02	6.24	-1.028	1999	26	enet	0.077	5e-25	-0.67108	0.502	0	0.995	0	0.004	0.001	ENSG00000132205	0.840591	1
PEC.BRAIN.RNASEQ.RSID	/stornext/Bioinf/data/lab_bahlo/users/gerring.z/twas/weights//PEC.BRAIN.RNASEQ.RSID/ENSG00000151694.wgt.RDat	ADAM17	2	9628615	9695921	0.12239	rs13416461	3.65	rs10204071	2.05e-02	-7.32	0.0040	1691	1691	bslmm	0.071	3.3e-23	0.67185	0.502	0	0.997	0	0.002	0.001	ENSG00000151694	0.840591	1
PEC.BRAIN.RNASEQ.RSID	/stornext/Bioinf/data/lab_bahlo/users/gerring.z/twas/weights//PEC.BRAIN.RNASEQ.RSID/ENSG00000163001.wgt.RDat	CCDC104	2	55746740	55773015	0.06293	rs7591742	3.13	rs1823893	3.61e-02	7.55	-0.6720	1650	1	top1	0.036	1.9e-12	-0.672	0.502	0	0.998	0	0.001	0.001	ENSG00000163001	0.840591	1
PEC.BRAIN.RNASEQ.RSID	/stornext/Bioinf/data/lab_bahlo/users/gerring.z/twas/weights//PEC.BRAIN.RNASEQ.RSID/ENSG00000183054.wgt.RDat	RGPD6	2	111271389	111334762	0.04065	rs115710901	2.39	rs116400724	4.86e-03	4.20	0.1050	619	2	lasso	0.014	8.5e-06	-0.6718	0.502	0.627	0.373	0	0	0	ENSG00000183054	0.840591	1
PEC.BRAIN.RNASEQ.RSID	/stornext/Bioinf/data/lab_bahlo/users/gerring.z/twas/weights//PEC.BRAIN.RNASEQ.RSID/ENSG00000186842.wgt.RDat	LINC00846	21	33944548	33948191	0.10751	rs7280498	3.31	rs59453134	0.0397	-7.35	0.242	1281	1281	bslmm	0.05	1.1e-16	-0.67148	0.502	0	0.997	0	0.003	0	ENSG00000186842	0.840591	1
PEC.BRAIN.RNASEQ.RSID	/stornext/Bioinf/data/lab_bahlo/users/gerring.z/twas/weights//PEC.BRAIN.RNASEQ.RSID/ENSG00000169676.wgt.RDat	DRD5	4	9783258	9785632	0.18681	rs16895216	-3.73	rs6834697	1.13e-01	12.56	0.4200	1957	1957	bslmm	0.14	1.5e-46	0.67084	0.502	0	0.994	0	0.006	0	ENSG00000169676	0.840591	1
PEC.BRAIN.RNASEQ.RSID	/stornext/Bioinf/data/lab_bahlo/users/gerring.z/twas/weights//PEC.BRAIN.RNASEQ.RSID/ENSG00000189157.wgt.RDat	FAM47E	4	77135193	77204933	0.58864	rs11938543	3.89	rs7699714	4.50e-01	-24.84	0.4220	1792	86	enet	0.55	7.1e-232	-0.67189	0.502	0	0.988	0	0.012	0	ENSG00000189157	0.840591	1
PEC.BRAIN.RNASEQ.RSID	/stornext/Bioinf/data/lab_bahlo/users/gerring.z/twas/weights//PEC.BRAIN.RNASEQ.RSID/ENSG00000228358.wgt.RDat	AC113617.1	4	118281781	118294008	0.03994	rs146572775	3.46	rs10006701	1.10e-02	-4.90	0.6720	1940	1	top1	0.011	7.7e-05	-0.672	0.502	0.332	0.665	0.001	0.002	0	ENSG00000228358	0.840591	1
PEC.BRAIN.RNASEQ.RSID	/stornext/Bioinf/data/lab_bahlo/users/gerring.z/twas/weights//PEC.BRAIN.RNASEQ.RSID/ENSG00000151617.wgt.RDat	EDNRA	4	148402069	148466106	0.0898	rs1437273	3.42	rs9995182	1.19e-02	-4.67	0.6710	1074	1	top1	0.012	4.3e-05	-0.671	0.502	0.58	0.417	0.001	0.001	0	ENSG00000151617	0.840591	1
PEC.BRAIN.RNASEQ.RSID	/stornext/Bioinf/data/lab_bahlo/users/gerring.z/twas/weights//PEC.BRAIN.RNASEQ.RSID/ENSG00000166398.wgt.RDat	KIAA0355	19	34745442	34846491	0.02284	rs466115	-3.35	rs12459493	-4.57e-04	-3.61	-0.83900	1722	1722	bslmm	-9.8e-05	0.35	0.67031	0.50266	0.891	0.106	0.003	0	0	ENSG00000166398	0.84139	1
PEC.BRAIN.RNASEQ.RSID	/stornext/Bioinf/data/lab_bahlo/users/gerring.z/twas/weights//PEC.BRAIN.RNASEQ.RSID/ENSG00000233337.wgt.RDat	UBE2FP3	1	111980136	111980659	0.02229	rs187990163	-4.17	rs61788210	1.76e-03	-3.65	-0.6700	1508	1	top1	0.0018	0.069	0.67	0.503	0.957	0.037	0.006	0	0	ENSG00000233337	0.84139	1
PEC.BRAIN.RNASEQ.RSID	/stornext/Bioinf/data/lab_bahlo/users/gerring.z/twas/weights//PEC.BRAIN.RNASEQ.RSID/ENSG00000143155.wgt.RDat	TIPRL	1	168148171	168169950	0.07399	rs73031911	3.22	rs10157191	3.14e-02	-6.61	0.6690	1265	1	top1	0.031	5.3e-11	-0.669	0.503	0	0.997	0	0.002	0.001	ENSG00000143155	0.84139	1
PEC.BRAIN.RNASEQ.RSID	/stornext/Bioinf/data/lab_bahlo/users/gerring.z/twas/weights//PEC.BRAIN.RNASEQ.RSID/ENSG00000196878.wgt.RDat	LAMB3	1	209788215	209825811	0.2466	rs713075	4.84	rs77325112	6.12e-02	-10.41	0.0370	1124	8	lasso	0.14	8.3e-44	-0.67007	0.503	0	0.863	0	0.137	0	ENSG00000196878	0.84139	1
PEC.BRAIN.RNASEQ.RSID	/stornext/Bioinf/data/lab_bahlo/users/gerring.z/twas/weights//PEC.BRAIN.RNASEQ.RSID/ENSG00000165606.wgt.RDat	DRGX	10	50572237	50603497	0.08901	rs35547965	-3.47	rs74743925	2.61e-02	-7.10	0.45000	1552	1552	bslmm	0.071	2.9e-23	-0.66952	0.503	0	0.997	0	0.003	0.001	ENSG00000165606	0.84139	1
PEC.BRAIN.RNASEQ.RSID	/stornext/Bioinf/data/lab_bahlo/users/gerring.z/twas/weights//PEC.BRAIN.RNASEQ.RSID/ENSG00000170209.wgt.RDat	ANKK1	11	113258513	113271140	0.34355	rs9919557	9.65	rs73572791	1.58e-01	14.24	-1.8980	1487	9	lasso	0.18	5.8e-60	-0.66922	0.503	0	0	0	1	0	ENSG00000170209	0.84139	1
PEC.BRAIN.RNASEQ.RSID	/stornext/Bioinf/data/lab_bahlo/users/gerring.z/twas/weights//PEC.BRAIN.RNASEQ.RSID/ENSG00000141391.wgt.RDat	SLMO1	18	12407895	12432237	0.0881	rs12967638	3.35	rs1977937	2.98e-02	6.92	-0.193	1813	1813	bslmm	0.031	8.2e-11	0.66959	0.503	0	0.998	0	0.002	0	ENSG00000141391	0.84139	1
PEC.BRAIN.RNASEQ.RSID	/stornext/Bioinf/data/lab_bahlo/users/gerring.z/twas/weights//PEC.BRAIN.RNASEQ.RSID/ENSG00000028839.wgt.RDat	TBPL1	6	134273308	134311570	0.11996	rs12196153	-3.39	rs167876	2.08e-02	7.33	-0.92100	1398	7	lasso	0.062	2.7e-20	0.6697	0.503	0	0.996	0	0.003	0.001	ENSG00000028839	0.84139	1
PEC.BRAIN.RNASEQ.RSID	/stornext/Bioinf/data/lab_bahlo/users/gerring.z/twas/weights//PEC.BRAIN.RNASEQ.RSID/ENSG00000146802.wgt.RDat	TMEM168	7	112402437	112430647	0.08391	rs2249253	3.15	rs7789772	5.30e-02	-8.74	-0.0350	1240	21	enet	0.056	1.7e-18	0.66986	0.503	0	0.997	0	0.003	0.001	ENSG00000146802	0.84139	1
PEC.BRAIN.RNASEQ.RSID	/stornext/Bioinf/data/lab_bahlo/users/gerring.z/twas/weights//PEC.BRAIN.RNASEQ.RSID/ENSG00000233927.wgt.RDat	RPS28	19	8386042	8388224	0.6209	rs28619893	3.38	rs1057232	6.01e-01	28.18	0.54200	1630	1630	bslmm	0.62	2e-277	0.6687	0.503687	0	0.997	0	0.002	0.001	ENSG00000233927	0.841918	1
PEC.BRAIN.RNASEQ.RSID	/stornext/Bioinf/data/lab_bahlo/users/gerring.z/twas/weights//PEC.BRAIN.RNASEQ.RSID/ENSG00000130939.wgt.RDat	UBE4B	1	10092890	10241297	0.04324	rs113968995	3.58	rs3849282	6.19e-03	-3.81	0.6680	1308	1	top1	0.0062	0.0024	-0.668	0.504	0.955	0.042	0.003	0	0	ENSG00000130939	0.841918	1
PEC.BRAIN.RNASEQ.RSID	/stornext/Bioinf/data/lab_bahlo/users/gerring.z/twas/weights//PEC.BRAIN.RNASEQ.RSID/ENSG00000168679.wgt.RDat	SLC16A4	1	110905470	110933704	0.0316	rs186126169	3.62	rs2361308	1.21e-02	-4.99	0.6680	1216	1	top1	0.012	3.6e-05	-0.668	0.504	0.246	0.75	0.001	0.003	0	ENSG00000168679	0.841918	1
PEC.BRAIN.RNASEQ.RSID	/stornext/Bioinf/data/lab_bahlo/users/gerring.z/twas/weights//PEC.BRAIN.RNASEQ.RSID/ENSG00000132692.wgt.RDat	BCAN	1	156611182	156629324	0.07283	rs951964	3.41	rs56267425	3.04e-02	-6.43	-0.6680	1113	1	top1	0.03	1.1e-10	0.668	0.504	0	0.998	0	0.001	0.001	ENSG00000132692	0.841918	1
PEC.BRAIN.RNASEQ.RSID	/stornext/Bioinf/data/lab_bahlo/users/gerring.z/twas/weights//PEC.BRAIN.RNASEQ.RSID/ENSG00000107890.wgt.RDat	ANKRD26	10	27280843	27389421	0.29367	rs72792185	-3.52	rs10458708	1.06e-01	12.02	0.11000	2254	12	lasso	0.17	9.9e-56	0.66888	0.504	0	0.997	0	0.002	0	ENSG00000107890	0.841918	1
PEC.BRAIN.RNASEQ.RSID	/stornext/Bioinf/data/lab_bahlo/users/gerring.z/twas/weights//PEC.BRAIN.RNASEQ.RSID/ENSG00000170473.wgt.RDat	WIBG	12	56295197	56326402	0.05231	rs2640562	-3.73	rs10783774	1.61e-02	6.22	-1.0110	700	7	enet	0.022	2.7e-08	-0.66798	0.504	0	0.997	0	0.002	0.001	ENSG00000170473	0.841918	1
PEC.BRAIN.RNASEQ.RSID	/stornext/Bioinf/data/lab_bahlo/users/gerring.z/twas/weights//PEC.BRAIN.RNASEQ.RSID/ENSG00000212768.wgt.RDat	AC114546.1	15	35270552	35272268	0.0436	rs318343	4.93	rs12917597	1.10e-02	-5.58	-2.02300	1164	1164	blup	0.021	9.6e-08	0.668893	0.504	0.002	0.786	0	0.21	0.003	ENSG00000212768	0.841918	1
PEC.BRAIN.RNASEQ.RSID	/stornext/Bioinf/data/lab_bahlo/users/gerring.z/twas/weights//PEC.BRAIN.RNASEQ.RSID/ENSG00000166848.wgt.RDat	TERF2IP	16	75681684	75795770	0.03127	rs1909103	-3.61	rs77124775	-7.50e-04	-4.67	-0.02900	1997	1997	blup	0.0029	0.028	-0.66866	0.504	0.181	0.809	0.002	0.008	0.001	ENSG00000166848	0.841918	1
PEC.BRAIN.RNASEQ.RSID	/stornext/Bioinf/data/lab_bahlo/users/gerring.z/twas/weights//PEC.BRAIN.RNASEQ.RSID/ENSG00000224911.wgt.RDat	AC015936.3	17	42980529	42981914	0.13907	rs143360647	-3.40	rs9895197	9.61e-02	-11.63	-0.54800	1134	1134	bslmm	0.11	1.9e-35	0.667925	0.504	0	0.998	0	0.002	0.001	ENSG00000224911	0.841918	1
PEC.BRAIN.RNASEQ.RSID	/stornext/Bioinf/data/lab_bahlo/users/gerring.z/twas/weights//PEC.BRAIN.RNASEQ.RSID/ENSG00000111897.wgt.RDat	SERINC1	6	122764499	122792967	0.02769	rs78156257	3.97	rs60990053	4.63e-03	4.13	0.56800	1543	1543	bslmm	0.0086	0.00042	-0.66804	0.504	0.77	0.221	0.006	0.002	0	ENSG00000111897	0.841918	1
PEC.BRAIN.RNASEQ.RSID	/stornext/Bioinf/data/lab_bahlo/users/gerring.z/twas/weights//PEC.BRAIN.RNASEQ.RSID/ENSG00000078967.wgt.RDat	UBE2D4	7	43966037	43995735	0.04339	rs78185111	3.68	rs2528385	6.87e-03	5.01	0.6680	1278	1	top1	0.0069	0.0015	0.668	0.504	0.223	0.771	0.001	0.005	0	ENSG00000078967	0.841918	1
PEC.BRAIN.RNASEQ.RSID	/stornext/Bioinf/data/lab_bahlo/users/gerring.z/twas/weights//PEC.BRAIN.RNASEQ.RSID/ENSG00000176472.wgt.RDat	ZNF575	19	44029649	44040282	0.0263	rs6509113	3.95	rs78894925	1.26e-02	4.70	0.66800	1568	1	top1	0.013	2.6e-05	0.668	0.504134	0.551	0.443	0.003	0.002	0	ENSG00000176472	0.841918	1
PEC.BRAIN.RNASEQ.RSID	/stornext/Bioinf/data/lab_bahlo/users/gerring.z/twas/weights//PEC.BRAIN.RNASEQ.RSID/ENSG00000117600.wgt.RDat	LPPR4	1	99729509	99775146	0.05336	rs142288869	-4.19	rs712891	1.27e-02	5.52	-0.0640	1679	5	lasso	0.027	1.2e-09	-0.666508	0.505	0.003	0.989	0	0.008	0.001	ENSG00000117600	0.841918	1
PEC.BRAIN.RNASEQ.RSID	/stornext/Bioinf/data/lab_bahlo/users/gerring.z/twas/weights//PEC.BRAIN.RNASEQ.RSID/ENSG00000108187.wgt.RDat	PBLD	10	70042417	70092806	0.12279	rs144400087	-3.76	rs1807347	1.22e-01	12.89	-0.66600	1749	1	top1	0.12	1.6e-39	-0.666	0.505	0	0.997	0	0.003	0.001	ENSG00000108187	0.841918	1
PEC.BRAIN.RNASEQ.RSID	/stornext/Bioinf/data/lab_bahlo/users/gerring.z/twas/weights//PEC.BRAIN.RNASEQ.RSID/ENSG00000175390.wgt.RDat	EIF3F	11	7991798	8023409	0.20908	rs77008192	-3.83	rs11041704	9.24e-02	-11.27	-0.8710	1917	4	lasso	0.13	1.5e-41	0.66608	0.505	0	0.995	0	0.005	0.001	ENSG00000175390	0.841918	1
PEC.BRAIN.RNASEQ.RSID	/stornext/Bioinf/data/lab_bahlo/users/gerring.z/twas/weights//PEC.BRAIN.RNASEQ.RSID/ENSG00000256972.wgt.RDat	AP000462.3	11	115204296	115210981	0.01486	rs12278066	4.05	rs188097563	-7.57e-04	-3.71	-0.0030	1070	1070	blup	0.0016	0.076	-0.66692	0.505	0.889	0.097	0.012	0.001	0.001	ENSG00000256972	0.841918	1
PEC.BRAIN.RNASEQ.RSID	/stornext/Bioinf/data/lab_bahlo/users/gerring.z/twas/weights//PEC.BRAIN.RNASEQ.RSID/ENSG00000235672.wgt.RDat	AC090286.2	17	18811592	18812178	0.02464	rs3744392	-3.82	rs8072860	2.95e-02	6.54	0.66600	524	1	top1	0.03	1.9e-10	0.666	0.505	0	0.99	0	0.01	0.001	ENSG00000235672	0.841918	1
PEC.BRAIN.RNASEQ.RSID	/stornext/Bioinf/data/lab_bahlo/users/gerring.z/twas/weights//PEC.BRAIN.RNASEQ.RSID/ENSG00000155755.wgt.RDat	TMEM237	2	202484907	202508293	0.41604	rs55846056	4.54	rs72613728	1.05e-01	10.25	-0.3180	1229	13	lasso	0.2	1.7e-65	0.66641	0.505	0	0.976	0	0.024	0	ENSG00000155755	0.841918	1
PEC.BRAIN.RNASEQ.RSID	/stornext/Bioinf/data/lab_bahlo/users/gerring.z/twas/weights//PEC.BRAIN.RNASEQ.RSID/ENSG00000229425.wgt.RDat	AJ006998.2	21	16742841	16774624	0.07681	rs1736150	3.98	rs8130709	-0.00061	-4.08	1.883	1068	1068	bslmm	0.016	1.8e-06	-0.66705	0.505	0.798	0.19	0.009	0.002	0.001	ENSG00000229425	0.841918	1
PEC.BRAIN.RNASEQ.RSID	/stornext/Bioinf/data/lab_bahlo/users/gerring.z/twas/weights//PEC.BRAIN.RNASEQ.RSID/ENSG00000070413.wgt.RDat	DGCR2	22	19023795	19109967	0.18156	rs117727870	3.61	rs112529676	2.47e-02	-7.65	-0.093	1373	14	lasso	0.091	2.1e-29	0.66694	0.505	0	0.997	0	0.002	0	ENSG00000070413	0.841918	1
PEC.BRAIN.RNASEQ.RSID	/stornext/Bioinf/data/lab_bahlo/users/gerring.z/twas/weights//PEC.BRAIN.RNASEQ.RSID/ENSG00000272578.wgt.RDat	AP000347.2	22	24000281	24059543	0.03336	rs5759842	3.83	rs5751707	7.56e-03	4.79	-1.150	1725	1725	bslmm	0.011	5.6e-05	0.66599	0.505	0.113	0.878	0.001	0.008	0.001	ENSG00000272578	0.841918	1
PEC.BRAIN.RNASEQ.RSID	/stornext/Bioinf/data/lab_bahlo/users/gerring.z/twas/weights//PEC.BRAIN.RNASEQ.RSID/ENSG00000128245.wgt.RDat	YWHAH	22	32340447	32353590	0.09326	rs9609299	4.11	rs5998175	2.60e-02	6.39	-0.876	2049	2049	bslmm	0.028	4.1e-10	0.66704	0.505	0	0.977	0	0.022	0.001	ENSG00000128245	0.841918	1
PEC.BRAIN.RNASEQ.RSID	/stornext/Bioinf/data/lab_bahlo/users/gerring.z/twas/weights//PEC.BRAIN.RNASEQ.RSID/ENSG00000213689.wgt.RDat	TREX1	3	48506445	48509044	0.20562	rs11705737	2.92	rs13324374	2.74e-01	-19.21	-0.6420	564	7	lasso	0.29	5.6e-101	0.66699	0.505	0	0.998	0	0.001	0.001	ENSG00000213689	0.841918	1
PEC.BRAIN.RNASEQ.RSID	/stornext/Bioinf/data/lab_bahlo/users/gerring.z/twas/weights//PEC.BRAIN.RNASEQ.RSID/ENSG00000059691.wgt.RDat	PET112	4	152591656	152682175	0.24079	rs6829751	-3.77	rs3828546	2.36e-01	-17.81	-0.9630	1459	1459	bslmm	0.25	1.4e-84	0.66734	0.505	0	0.992	0	0.007	0.001	ENSG00000059691	0.841918	1
PEC.BRAIN.RNASEQ.RSID	/stornext/Bioinf/data/lab_bahlo/users/gerring.z/twas/weights//PEC.BRAIN.RNASEQ.RSID/ENSG00000229852.wgt.RDat	RP11-398K22.12	6	73972938	74011124	0.04045	rs2027544	-2.94	rs146990300	7.54e-03	4.69	0.35900	1595	18	enet	0.018	4.5e-07	0.66658	0.505	0.131	0.866	0	0.001	0.001	ENSG00000229852	0.841918	1
PEC.BRAIN.RNASEQ.RSID	/stornext/Bioinf/data/lab_bahlo/users/gerring.z/twas/weights//PEC.BRAIN.RNASEQ.RSID/ENSG00000179342.wgt.RDat	GS1-124K5.9	7	65970142	65971210	0.0301	rs444475	-4.70	rs35095999	1.09e-02	4.54	0.2460	1618	13	enet	0.014	1.2e-05	-0.666932	0.505	0.062	0.538	0.039	0.34	0.02	ENSG00000179342	0.841918	1
PEC.BRAIN.RNASEQ.RSID	/stornext/Bioinf/data/lab_bahlo/users/gerring.z/twas/weights//PEC.BRAIN.RNASEQ.RSID/ENSG00000105976.wgt.RDat	MET	7	116312444	116438440	0.09708	rs13243338	3.82	rs41744	4.31e-02	-7.17	0.9630	1115	19	enet	0.061	6e-20	0.667144	0.505	0	0.995	0	0.004	0.001	ENSG00000105976	0.841918	1
PEC.BRAIN.RNASEQ.RSID	/stornext/Bioinf/data/lab_bahlo/users/gerring.z/twas/weights//PEC.BRAIN.RNASEQ.RSID/ENSG00000128585.wgt.RDat	MKLN1	7	130794855	131181395	0.14788	rs143513550	5.69	rs117423563	2.45e-02	6.28	-0.4130	1860	1860	bslmm	0.038	5.5e-13	-0.66632	0.505	0	0.093	0	0.906	0	ENSG00000128585	0.841918	1
PEC.BRAIN.RNASEQ.RSID	/stornext/Bioinf/data/lab_bahlo/users/gerring.z/twas/weights//PEC.BRAIN.RNASEQ.RSID/ENSG00000253839.wgt.RDat	RP11-431D12.1	8	137501691	137542119	0.06744	rs1375270	-3.71	rs2587846	3.82e-02	-7.32	0.66700	1678	1	top1	0.038	4.8e-13	-0.667	0.505	0	0.986	0	0.013	0.001	ENSG00000253839	0.841918	1
PEC.BRAIN.RNASEQ.RSID	/stornext/Bioinf/data/lab_bahlo/users/gerring.z/twas/weights//PEC.BRAIN.RNASEQ.RSID/ENSG00000125779.wgt.RDat	PANK2	20	3869486	3907605	0.19724	rs6084459	3.92	rs241594	1.62e-01	15.35	0.705	1677	13	lasso	0.21	4.8e-68	0.66558	0.505682	0	0.995	0	0.005	0.001	ENSG00000125779	0.842326	1
PEC.BRAIN.RNASEQ.RSID	/stornext/Bioinf/data/lab_bahlo/users/gerring.z/twas/weights//PEC.BRAIN.RNASEQ.RSID/ENSG00000180592.wgt.RDat	SKIDA1	10	21802407	21814611	0.07808	rs2666771	3.60	rs2941733	3.69e-03	5.00	0.19300	913	913	blup	0.032	2.8e-11	0.66522	0.506	0.038	0.957	0	0.002	0.004	ENSG00000180592	0.842326	1
PEC.BRAIN.RNASEQ.RSID	/stornext/Bioinf/data/lab_bahlo/users/gerring.z/twas/weights//PEC.BRAIN.RNASEQ.RSID/ENSG00000226864.wgt.RDat	RP11-500G22.2	10	123687827	123711480	0.61461	rs2461234	-3.27	rs4751860	5.05e-01	-16.62	-0.97300	1625	12	lasso	0.52	5.7e-210	0.66485	0.506	0	0.996	0	0.003	0.001	ENSG00000226864	0.842326	1
PEC.BRAIN.RNASEQ.RSID	/stornext/Bioinf/data/lab_bahlo/users/gerring.z/twas/weights//PEC.BRAIN.RNASEQ.RSID/ENSG00000166368.wgt.RDat	OR2D2	11	6912721	6913830	0.0213	rs12365992	-3.63	rs10839645	5.64e-03	4.24	0.4830	1456	2	enet	0.012	4.7e-05	0.6648	0.506	0.561	0.436	0.002	0.001	0	ENSG00000166368	0.842326	1
PEC.BRAIN.RNASEQ.RSID	/stornext/Bioinf/data/lab_bahlo/users/gerring.z/twas/weights//PEC.BRAIN.RNASEQ.RSID/ENSG00000188906.wgt.RDat	LRRK2	12	40590546	40763087	0.29178	rs4274259	4.67	rs2896975	1.60e-01	-14.65	-0.8450	2059	86	enet	0.29	5.5e-101	0.66493	0.506	0	0.927	0	0.072	0.001	ENSG00000188906	0.842326	1
PEC.BRAIN.RNASEQ.RSID	/stornext/Bioinf/data/lab_bahlo/users/gerring.z/twas/weights//PEC.BRAIN.RNASEQ.RSID/ENSG00000018236.wgt.RDat	CNTN1	12	41086244	41466220	0.05669	rs4274259	4.67	rs3855636	9.08e-03	-5.04	-0.2860	2627	2627	bslmm	0.024	6.4e-09	0.66481	0.506	0.031	0.882	0.003	0.083	0.001	ENSG00000018236	0.842326	1
PEC.BRAIN.RNASEQ.RSID	/stornext/Bioinf/data/lab_bahlo/users/gerring.z/twas/weights//PEC.BRAIN.RNASEQ.RSID/ENSG00000089041.wgt.RDat	P2RX7	12	121570622	121623876	0.14632	rs58609847	4.21	rs71454691	2.56e-02	-7.85	0.8000	1868	40	enet	0.07	6.2e-23	0.66535	0.506	0	0.943	0	0.057	0.001	ENSG00000089041	0.842326	1
PEC.BRAIN.RNASEQ.RSID	/stornext/Bioinf/data/lab_bahlo/users/gerring.z/twas/weights//PEC.BRAIN.RNASEQ.RSID/ENSG00000159714.wgt.RDat	ZDHHC1	16	67428322	67450736	0.02401	rs112153957	3.65	rs74932341	2.61e-03	-3.42	-1.85500	570	570	bslmm	0.0036	0.016	0.66487	0.506	0.916	0.082	0.001	0	0	ENSG00000159714	0.842326	1
PEC.BRAIN.RNASEQ.RSID	/stornext/Bioinf/data/lab_bahlo/users/gerring.z/twas/weights//PEC.BRAIN.RNASEQ.RSID/ENSG00000198933.wgt.RDat	TBKBP1	17	45771447	45789416	0.02825	rs11654348	-4.88	rs8075566	3.23e-03	4.36	2.81500	1355	1355	bslmm	0.0069	0.0015	0.664454	0.506	0.147	0.243	0.207	0.342	0.061	ENSG00000198933	0.842326	1
PEC.BRAIN.RNASEQ.RSID	/stornext/Bioinf/data/lab_bahlo/users/gerring.z/twas/weights//PEC.BRAIN.RNASEQ.RSID/ENSG00000170091.wgt.RDat	NSG2	5	173472607	173670504	0.16721	rs359456	3.92	rs62395641	3.22e-02	-8.63	-0.8640	1931	21	enet	0.057	1.2e-18	0.66477	0.506	0	0.994	0	0.005	0.001	ENSG00000170091	0.842326	1
PEC.BRAIN.RNASEQ.RSID	/stornext/Bioinf/data/lab_bahlo/users/gerring.z/twas/weights//PEC.BRAIN.RNASEQ.RSID/ENSG00000118518.wgt.RDat	RNF146	6	127587755	127609712	0.02287	rs146810899	-2.83	rs72974086	1.30e-03	4.20	-0.32300	1255	10	enet	0.011	9.2e-05	-0.66581	0.506	0.536	0.462	0.001	0.001	0	ENSG00000118518	0.842326	1
PEC.BRAIN.RNASEQ.RSID	/stornext/Bioinf/data/lab_bahlo/users/gerring.z/twas/weights//PEC.BRAIN.RNASEQ.RSID/ENSG00000273151.wgt.RDat	RP11-449P15.2	7	919427	926184	0.04822	rs13438361	4.53	rs12538209	1.49e-02	-4.71	0.6650	1502	1	top1	0.015	5.2e-06	-0.665	0.506	0.507	0.43	0.034	0.029	0.001	ENSG00000273151	0.842326	1
PEC.BRAIN.RNASEQ.RSID	/stornext/Bioinf/data/lab_bahlo/users/gerring.z/twas/weights//PEC.BRAIN.RNASEQ.RSID/ENSG00000272568.wgt.RDat	CTB-113D17.1	7	29019583	29052983	0.40179	rs59922368	4.04	rs221156	1.88e-01	-16.77	1.0880	1390	16	lasso	0.41	2e-155	-0.665458	0.506	0	0.995	0	0.004	0.001	ENSG00000272568	0.842326	1
PEC.BRAIN.RNASEQ.RSID	/stornext/Bioinf/data/lab_bahlo/users/gerring.z/twas/weights//PEC.BRAIN.RNASEQ.RSID/ENSG00000064490.wgt.RDat	RFXANK	19	19303008	19312678	0.05758	rs146284512	-3.48	rs113571327	2.94e-02	7.06	-0.80300	1098	1098	bslmm	0.033	2.2e-11	-0.66487	0.506133	0	0.994	0	0.006	0.001	ENSG00000064490	0.842451	1
PEC.BRAIN.RNASEQ.RSID	/stornext/Bioinf/data/lab_bahlo/users/gerring.z/twas/weights//PEC.BRAIN.RNASEQ.RSID/ENSG00000149488.wgt.RDat	TMC2	20	2517253	2622430	0.06141	rs2004688	3.46	rs6138359	-5.49e-04	-4.51	2.577	1707	1707	blup	0.004	0.012	-0.66453	0.506354	0.51	0.48	0.001	0.001	0.007	ENSG00000149488	0.842539	1
PEC.BRAIN.RNASEQ.RSID	/stornext/Bioinf/data/lab_bahlo/users/gerring.z/twas/weights//PEC.BRAIN.RNASEQ.RSID/ENSG00000061656.wgt.RDat	SPAG4	20	34203814	34208971	0.02612	rs139669042	3.13	rs74431448	-6.90e-04	3.42	0.456	1119	1119	bslmm	0.0019	0.063	0.66429	0.506503	0.761	0.237	0.001	0	0	ENSG00000061656	0.842539	1
PEC.BRAIN.RNASEQ.RSID	/stornext/Bioinf/data/lab_bahlo/users/gerring.z/twas/weights//PEC.BRAIN.RNASEQ.RSID/ENSG00000271847.wgt.RDat	RP4-740C4.8	1	2309056	2309799	0.02898	rs143496013	-3.83	rs2453567	1.77e-02	5.68	-0.6640	1184	2	lasso	0.019	3.8e-07	-0.663969	0.507	0.009	0.977	0	0.013	0.001	ENSG00000271847	0.842539	1
PEC.BRAIN.RNASEQ.RSID	/stornext/Bioinf/data/lab_bahlo/users/gerring.z/twas/weights//PEC.BRAIN.RNASEQ.RSID/ENSG00000180176.wgt.RDat	TH	11	2185159	2193107	0.12166	rs1548428	-3.26	rs7482891	1.28e-02	-5.59	-0.5440	1686	1686	bslmm	0.072	1.4e-23	0.66414	0.507	0.01	0.987	0	0.002	0.001	ENSG00000180176	0.842539	1
PEC.BRAIN.RNASEQ.RSID	/stornext/Bioinf/data/lab_bahlo/users/gerring.z/twas/weights//PEC.BRAIN.RNASEQ.RSID/ENSG00000149089.wgt.RDat	APIP	11	34874641	34938046	0.34931	rs190700027	3.91	rs72926580	3.38e-01	21.23	-0.2090	1783	1783	bslmm	0.43	2.4e-161	-0.66302	0.507	0	0.996	0	0.004	0	ENSG00000149089	0.842539	1
PEC.BRAIN.RNASEQ.RSID	/stornext/Bioinf/data/lab_bahlo/users/gerring.z/twas/weights//PEC.BRAIN.RNASEQ.RSID/ENSG00000069482.wgt.RDat	GAL	11	68451247	68458643	0.19547	rs118163126	2.99	rs11228324	1.28e-01	13.17	-0.4800	1383	9	enet	0.14	5.5e-46	-0.66392	0.507	0	0.998	0	0.001	0.001	ENSG00000069482	0.842539	1
PEC.BRAIN.RNASEQ.RSID	/stornext/Bioinf/data/lab_bahlo/users/gerring.z/twas/weights//PEC.BRAIN.RNASEQ.RSID/ENSG00000166682.wgt.RDat	TMPRSS5	11	113558272	113577095	0.31981	rs4938000	4.54	rs4471465	3.68e-01	22.12	0.6380	1315	5	lasso	0.37	6.3e-135	0.66428	0.507	0	0.9	0	0.099	0.001	ENSG00000166682	0.842539	1
PEC.BRAIN.RNASEQ.RSID	/stornext/Bioinf/data/lab_bahlo/users/gerring.z/twas/weights//PEC.BRAIN.RNASEQ.RSID/ENSG00000115155.wgt.RDat	OTOF	2	26680071	26781566	0.12091	rs139463615	-3.55	rs12475690	4.00e-03	4.33	0.7520	1106	1106	bslmm	0.034	7.8e-12	0.66385	0.507	0.499	0.498	0.001	0.001	0	ENSG00000115155	0.842539	1
PEC.BRAIN.RNASEQ.RSID	/stornext/Bioinf/data/lab_bahlo/users/gerring.z/twas/weights//PEC.BRAIN.RNASEQ.RSID/ENSG00000167065.wgt.RDat	DUSP18	22	31048038	31063877	0.10133	rs5753486	3.94	rs5749150	3.49e-02	7.08	-0.977	1443	4	lasso	0.04	1.5e-13	-0.6637	0.507	0	0.994	0	0.005	0.001	ENSG00000167065	0.842539	1
PEC.BRAIN.RNASEQ.RSID	/stornext/Bioinf/data/lab_bahlo/users/gerring.z/twas/weights//PEC.BRAIN.RNASEQ.RSID/ENSG00000255423.wgt.RDat	EBLN2	3	73110810	73112488	0.02333	rs9823443	-3.96	rs11918703	1.28e-02	-4.49	0.6630	1219	1	top1	0.013	2.3e-05	-0.663	0.507	0.746	0.246	0.005	0.002	0	ENSG00000255423	0.842539	1
PEC.BRAIN.RNASEQ.RSID	/stornext/Bioinf/data/lab_bahlo/users/gerring.z/twas/weights//PEC.BRAIN.RNASEQ.RSID/ENSG00000186952.wgt.RDat	TMEM232	5	109624934	110074657	0.32649	rs10051033	3.67	rs10478019	5.02e-02	7.52	1.2740	1756	1756	bslmm	0.15	3.8e-49	-0.66283	0.507	0	0.991	0	0.007	0.002	ENSG00000186952	0.842539	1
PEC.BRAIN.RNASEQ.RSID	/stornext/Bioinf/data/lab_bahlo/users/gerring.z/twas/weights//PEC.BRAIN.RNASEQ.RSID/ENSG00000214253.wgt.RDat	FIS1	7	100882739	100895597	0.20935	rs4729666	-3.75	rs6964812	1.82e-01	-15.81	-0.6520	2071	11	enet	0.19	3.8e-61	0.663523	0.507	0	0.995	0	0.004	0.001	ENSG00000214253	0.842539	1
PEC.BRAIN.RNASEQ.RSID	/stornext/Bioinf/data/lab_bahlo/users/gerring.z/twas/weights//PEC.BRAIN.RNASEQ.RSID/ENSG00000223886.wgt.RDat	RP11-251G23.2	7	105170656	105171118	0.02409	rs9649275	4.34	rs10235341	1.67e-03	-3.66	-0.0310	1154	29	enet	0.0027	0.033	-0.663043	0.507	0.798	0.147	0.046	0.008	0.001	ENSG00000223886	0.842539	1
PEC.BRAIN.RNASEQ.RSID	/stornext/Bioinf/data/lab_bahlo/users/gerring.z/twas/weights//PEC.BRAIN.RNASEQ.RSID/ENSG00000213930.wgt.RDat	GALT	9	34638130	34651032	0.0346	rs61735988	-3.10	rs145864441	1.83e-02	-5.69	0.3310	1104	7	lasso	0.024	6.5e-09	-0.66377	0.507	0	0.997	0	0.002	0	ENSG00000213930	0.842539	1
PEC.BRAIN.RNASEQ.RSID	/stornext/Bioinf/data/lab_bahlo/users/gerring.z/twas/weights//PEC.BRAIN.RNASEQ.RSID/ENSG00000267439.wgt.RDat	AC002398.11	19	36237958	36244316	0.01411	rs117083045	-3.35	rs8107260	-7.44e-04	-3.77	0.62200	1347	1347	blup	0.0014	0.092	0.6632	0.5072	0.786	0.212	0.001	0	0	ENSG00000267439	0.842775	1
PEC.BRAIN.RNASEQ.RSID	/stornext/Bioinf/data/lab_bahlo/users/gerring.z/twas/weights//PEC.BRAIN.RNASEQ.RSID/ENSG00000105669.wgt.RDat	COPE	19	19010323	19030206	0.19518	rs8107743	3.55	rs2238659	9.71e-02	-7.35	-0.90000	1223	1223	bslmm	0.1	4.5e-33	0.66304	0.507305	0	0.99	0	0.009	0.001	ENSG00000105669	0.842853	1
PEC.BRAIN.RNASEQ.RSID	/stornext/Bioinf/data/lab_bahlo/users/gerring.z/twas/weights//PEC.BRAIN.RNASEQ.RSID/ENSG00000188092.wgt.RDat	GPR89B	1	147400506	147465753	0.02964	rs78250280	-3.06	rs74123746	8.13e-04	3.72	-0.2870	799	15	enet	0.0023	0.044	0.6619	0.508	0.927	0.072	0.001	0	0	ENSG00000188092	0.842964	1
PEC.BRAIN.RNASEQ.RSID	/stornext/Bioinf/data/lab_bahlo/users/gerring.z/twas/weights//PEC.BRAIN.RNASEQ.RSID/ENSG00000198842.wgt.RDat	DUSP27	1	167063282	167098402	0.04274	rs4656518	3.75	rs7537333	1.77e-02	-5.84	0.1080	1606	8	lasso	0.021	9.1e-08	-0.661331	0.508	0.001	0.993	0	0.005	0.001	ENSG00000198842	0.842964	1
PEC.BRAIN.RNASEQ.RSID	/stornext/Bioinf/data/lab_bahlo/users/gerring.z/twas/weights//PEC.BRAIN.RNASEQ.RSID/ENSG00000068831.wgt.RDat	RASGRP2	11	64494383	64512928	0.02121	rs146616844	4.29	rs139131244	7.16e-03	-4.89	-0.5787	849	2	lasso	0.0089	0.00035	0.66193	0.508	0.321	0.633	0.015	0.03	0.001	ENSG00000068831	0.842964	1
PEC.BRAIN.RNASEQ.RSID	/stornext/Bioinf/data/lab_bahlo/users/gerring.z/twas/weights//PEC.BRAIN.RNASEQ.RSID/ENSG00000144224.wgt.RDat	UBXN4	2	136499189	136542625	0.18065	rs186531815	-2.93	rs58968019	7.99e-02	-10.52	-1.2290	754	754	bslmm	0.096	7.4e-31	0.6627	0.508	0	0.998	0	0.001	0.001	ENSG00000144224	0.842964	1
PEC.BRAIN.RNASEQ.RSID	/stornext/Bioinf/data/lab_bahlo/users/gerring.z/twas/weights//PEC.BRAIN.RNASEQ.RSID/ENSG00000160256.wgt.RDat	FAM207A	21	46359925	46396904	0.0697	rs2150438	3.08	rs56199687	0.0327	6.81	-0.662	1956	1	top1	0.033	2.1e-11	-0.662	0.508	0	0.997	0	0.002	0.001	ENSG00000160256	0.842964	1
PEC.BRAIN.RNASEQ.RSID	/stornext/Bioinf/data/lab_bahlo/users/gerring.z/twas/weights//PEC.BRAIN.RNASEQ.RSID/ENSG00000100220.wgt.RDat	RTCB	22	32783569	32808242	0.10627	rs1427379	3.59	rs75969809	3.45e-02	-4.70	0.734	1978	1978	bslmm	0.047	1.3e-15	-0.66192	0.508	0.27	0.728	0.001	0.002	0	ENSG00000100220	0.842964	1
PEC.BRAIN.RNASEQ.RSID	/stornext/Bioinf/data/lab_bahlo/users/gerring.z/twas/weights//PEC.BRAIN.RNASEQ.RSID/ENSG00000134056.wgt.RDat	MRPS36	5	68513587	68525956	0.04686	rs12187409	3.60	rs7707153	-5.24e-04	3.53	0.7940	932	932	bslmm	0.01	0.00012	0.66141	0.508	0.901	0.094	0.004	0	0	ENSG00000134056	0.842964	1
PEC.BRAIN.RNASEQ.RSID	/stornext/Bioinf/data/lab_bahlo/users/gerring.z/twas/weights//PEC.BRAIN.RNASEQ.RSID/ENSG00000112319.wgt.RDat	EYA4	6	133561736	133853258	0.26138	rs142898776	-3.25	rs9402493	1.19e-01	12.61	0.54900	1686	44	enet	0.2	1.7e-64	0.66241	0.508	0	0.997	0	0.003	0.001	ENSG00000112319	0.842964	1
PEC.BRAIN.RNASEQ.RSID	/stornext/Bioinf/data/lab_bahlo/users/gerring.z/twas/weights//PEC.BRAIN.RNASEQ.RSID/ENSG00000106034.wgt.RDat	CPED1	7	120628731	120937498	0.02871	rs11765060	-4.33	rs41696	1.44e-03	-4.82	-0.3700	1826	1826	bslmm	0.011	7.3e-05	0.661861	0.508	0.106	0.886	0.001	0.007	0	ENSG00000106034	0.842964	1
PEC.BRAIN.RNASEQ.RSID	/stornext/Bioinf/data/lab_bahlo/users/gerring.z/twas/weights//PEC.BRAIN.RNASEQ.RSID/ENSG00000253716.wgt.RDat	RP13-582O9.5	8	144362331	144363860	0.34865	rs7462667	3.35	rs7386259	2.74e-01	20.24	0.78600	1805	35	enet	0.47	1.4e-186	0.66222	0.508	0	0.996	0	0.004	0.001	ENSG00000253716	0.842964	1
PEC.BRAIN.RNASEQ.RSID	/stornext/Bioinf/data/lab_bahlo/users/gerring.z/twas/weights//PEC.BRAIN.RNASEQ.RSID/ENSG00000105699.wgt.RDat	LSR	19	35739233	35758867	0.03164	rs12978764	-3.04	rs10411872	-3.89e-04	3.86	-0.97400	1506	1506	blup	0.007	0.0014	-0.66161	0.508223	0.604	0.394	0.001	0.001	0	ENSG00000105699	0.842964	1
PEC.BRAIN.RNASEQ.RSID	/stornext/Bioinf/data/lab_bahlo/users/gerring.z/twas/weights//PEC.BRAIN.RNASEQ.RSID/ENSG00000062370.wgt.RDat	ZNF112	19	44830708	44871377	0.06002	rs75021472	-3.85	rs2609894	1.26e-02	6.19	-1.88000	1539	1539	bslmm	0.025	5.7e-09	-0.66114	0.508525	0	0.995	0	0.003	0.002	ENSG00000062370	0.842964	1
PEC.BRAIN.RNASEQ.RSID	/stornext/Bioinf/data/lab_bahlo/users/gerring.z/twas/weights//PEC.BRAIN.RNASEQ.RSID/ENSG00000267011.wgt.RDat	AC011498.1	19	4457959	4471490	0.02612	rs145264176	4.57	rs116853087	1.40e-02	-4.66	-0.66100	1374	1	top1	0.014	9.9e-06	0.661	0.508612	0.58	0.401	0.011	0.008	0	ENSG00000267011	0.842964	1
PEC.BRAIN.RNASEQ.RSID	/stornext/Bioinf/data/lab_bahlo/users/gerring.z/twas/weights//PEC.BRAIN.RNASEQ.RSID/ENSG00000173848.wgt.RDat	NET1	10	5454514	5500426	0.03732	rs7091641	-3.27	rs9423646	2.02e-02	-5.41	0.66000	2243	1	top1	0.02	1.2e-07	-0.66	0.509	0.039	0.958	0	0.003	0.001	ENSG00000173848	0.842964	1
PEC.BRAIN.RNASEQ.RSID	/stornext/Bioinf/data/lab_bahlo/users/gerring.z/twas/weights//PEC.BRAIN.RNASEQ.RSID/ENSG00000213513.wgt.RDat	RP13-39P12.2	10	79540095	79541634	0.01205	rs1249160	3.38	rs2579169	-3.57e-04	3.79	0.66000	1279	1	lasso	0.0049	0.0064	0.66	0.509	0.665	0.333	0.001	0.001	0	ENSG00000213513	0.842964	1
PEC.BRAIN.RNASEQ.RSID	/stornext/Bioinf/data/lab_bahlo/users/gerring.z/twas/weights//PEC.BRAIN.RNASEQ.RSID/ENSG00000171862.wgt.RDat	PTEN	10	89622870	89731687	0.09099	rs7923086	3.16	rs7919108	1.53e-02	-5.75	1.16300	1152	1152	bslmm	0.033	1.5e-11	-0.6604	0.509	0.001	0.995	0	0.002	0.002	ENSG00000171862	0.842964	1
PEC.BRAIN.RNASEQ.RSID	/stornext/Bioinf/data/lab_bahlo/users/gerring.z/twas/weights//PEC.BRAIN.RNASEQ.RSID/ENSG00000066629.wgt.RDat	EML1	14	100204030	100408397	0.16659	rs112742183	4.27	rs35690196	4.29e-02	8.02	-0.6550	1578	71	enet	0.065	2.8e-21	-0.660024	0.509	0	0.989	0	0.01	0.001	ENSG00000066629	0.842964	1
PEC.BRAIN.RNASEQ.RSID	/stornext/Bioinf/data/lab_bahlo/users/gerring.z/twas/weights//PEC.BRAIN.RNASEQ.RSID/ENSG00000171262.wgt.RDat	FAM98B	15	38746328	38779911	0.0282	rs12912299	-3.86	rs62003609	2.39e-02	-5.41	0.66000	1364	1	lasso	0.03	1.8e-10	-0.66	0.509	0.037	0.957	0	0.005	0.001	ENSG00000171262	0.842964	1
PEC.BRAIN.RNASEQ.RSID	/stornext/Bioinf/data/lab_bahlo/users/gerring.z/twas/weights//PEC.BRAIN.RNASEQ.RSID/ENSG00000205021.wgt.RDat	CCL3L1	17	34623842	34625731	0.36633	rs7219910	-3.72	rs113435750	7.26e-02	-9.92	1.81600	935	65	enet	0.098	1.6e-31	-0.660971	0.509	0	0.996	0	0.002	0.002	ENSG00000205021	0.842964	1
PEC.BRAIN.RNASEQ.RSID	/stornext/Bioinf/data/lab_bahlo/users/gerring.z/twas/weights//PEC.BRAIN.RNASEQ.RSID/ENSG00000144161.wgt.RDat	ZC3H8	2	112969102	113012713	0.17338	rs145505656	-3.27	rs3979376	5.08e-02	-8.25	0.4160	1114	74	enet	0.078	3.4e-25	-0.66085	0.509	0	0.998	0	0.001	0	ENSG00000144161	0.842964	1
PEC.BRAIN.RNASEQ.RSID	/stornext/Bioinf/data/lab_bahlo/users/gerring.z/twas/weights//PEC.BRAIN.RNASEQ.RSID/ENSG00000184792.wgt.RDat	OSBP2	22	31089769	31303811	0.088	rs5997896	4.13	rs5749185	3.39e-02	-7.55	0.850	1670	25	enet	0.04	1e-13	-0.6599	0.509	0	0.965	0	0.034	0.001	ENSG00000184792	0.842964	1
PEC.BRAIN.RNASEQ.RSID	/stornext/Bioinf/data/lab_bahlo/users/gerring.z/twas/weights//PEC.BRAIN.RNASEQ.RSID/ENSG00000248810.wgt.RDat	RP11-362F19.1	4	142240604	142253772	0.12052	rs7441557	-3.13	rs6828381	3.67e-02	-7.92	-0.7760	1329	32	enet	0.072	1.9e-23	0.66042	0.509	0	0.997	0	0.002	0.001	ENSG00000248810	0.842964	1
PEC.BRAIN.RNASEQ.RSID	/stornext/Bioinf/data/lab_bahlo/users/gerring.z/twas/weights//PEC.BRAIN.RNASEQ.RSID/ENSG00000155542.wgt.RDat	SETD9	5	56205087	56221359	0.4153	rs76384061	-3.41	rs832532	5.08e-01	-25.96	0.7300	1435	1435	bslmm	0.52	3.9e-214	-0.66054	0.509	0	0.997	0	0.003	0.001	ENSG00000155542	0.842964	1
PEC.BRAIN.RNASEQ.RSID	/stornext/Bioinf/data/lab_bahlo/users/gerring.z/twas/weights//PEC.BRAIN.RNASEQ.RSID/ENSG00000155508.wgt.RDat	CNOT8	5	154237113	154256353	0.13756	rs80222919	2.67	rs13156153	5.45e-02	-8.21	0.2090	1416	1416	bslmm	0.066	1.8e-21	-0.66042	0.509	0	0.999	0	0.001	0	ENSG00000155508	0.842964	1
PEC.BRAIN.RNASEQ.RSID	/stornext/Bioinf/data/lab_bahlo/users/gerring.z/twas/weights//PEC.BRAIN.RNASEQ.RSID/ENSG00000226445.wgt.RDat	XXyac-YX65C7_A.2	6	169613349	169639660	0.29821	rs111066680	3.88	rs9800623	2.21e-02	8.56	0.56400	2042	2042	bslmm	0.17	2.9e-55	-0.66085	0.509	0	0.995	0	0.005	0.001	ENSG00000226445	0.842964	1
PEC.BRAIN.RNASEQ.RSID	/stornext/Bioinf/data/lab_bahlo/users/gerring.z/twas/weights//PEC.BRAIN.RNASEQ.RSID/ENSG00000146587.wgt.RDat	RBAK	7	5085452	5109119	0.31498	rs7808712	-3.36	rs77684954	1.93e-01	16.06	-0.7400	2072	42	enet	0.24	2.7e-82	-0.660529	0.509	0	0.997	0	0.003	0.001	ENSG00000146587	0.842964	1
PEC.BRAIN.RNASEQ.RSID	/stornext/Bioinf/data/lab_bahlo/users/gerring.z/twas/weights//PEC.BRAIN.RNASEQ.RSID/ENSG00000226816.wgt.RDat	AC005082.12	7	23245632	23247664	0.35783	rs144973245	2.98	rs1881200	8.93e-02	10.91	0.9310	1314	100	enet	0.18	2.1e-59	0.660683	0.509	0	0.998	0	0.001	0.001	ENSG00000226816	0.842964	1
PEC.BRAIN.RNASEQ.RSID	/stornext/Bioinf/data/lab_bahlo/users/gerring.z/twas/weights//PEC.BRAIN.RNASEQ.RSID/ENSG00000177710.wgt.RDat	SLC35G5	8	11188397	11189717	0.02506	rs7826044	3.11	rs2244234	-7.36e-04	-4.01	0.57000	1764	1764	bslmm	0.002	0.057	-0.66014	0.509	0.593	0.404	0.001	0.001	0	ENSG00000177710	0.842964	1
PEC.BRAIN.RNASEQ.RSID	/stornext/Bioinf/data/lab_bahlo/users/gerring.z/twas/weights//PEC.BRAIN.RNASEQ.RSID/ENSG00000162543.wgt.RDat	UBXN10	1	20512578	20522541	0.18185	rs12141248	3.64	rs35862517	2.42e-02	-8.38	1.0690	1567	3	lasso	0.096	3.7e-31	-0.659322	0.51	0	0.992	0	0.007	0.001	ENSG00000162543	0.843656	1
PEC.BRAIN.RNASEQ.RSID	/stornext/Bioinf/data/lab_bahlo/users/gerring.z/twas/weights//PEC.BRAIN.RNASEQ.RSID/ENSG00000141504.wgt.RDat	SAT2	17	7529552	7531194	0.11131	rs149991078	-3.34	rs858527	6.22e-02	9.41	-0.25500	1224	18	enet	0.066	1.2e-21	0.65834	0.51	0	0.997	0	0.003	0	ENSG00000141504	0.843656	1
PEC.BRAIN.RNASEQ.RSID	/stornext/Bioinf/data/lab_bahlo/users/gerring.z/twas/weights//PEC.BRAIN.RNASEQ.RSID/ENSG00000273302.wgt.RDat	RP11-493E12.2	2	61427114	61427904	0.02433	rs10182512	-3.48	rs778138	1.22e-03	4.89	-1.0770	1002	24	enet	0.012	2.9e-05	-0.65953	0.51	0.031	0.966	0	0.002	0.001	ENSG00000273302	0.843656	1
PEC.BRAIN.RNASEQ.RSID	/stornext/Bioinf/data/lab_bahlo/users/gerring.z/twas/weights//PEC.BRAIN.RNASEQ.RSID/ENSG00000271643.wgt.RDat	RP11-10C24.3	3	33837180	33838442	0.23179	rs4464390	3.50	rs9838846	3.05e-01	20.09	0.7780	1323	24	lasso	0.32	1.3e-113	0.65841	0.51	0	0.994	0	0.006	0.001	ENSG00000271643	0.843656	1
PEC.BRAIN.RNASEQ.RSID	/stornext/Bioinf/data/lab_bahlo/users/gerring.z/twas/weights//PEC.BRAIN.RNASEQ.RSID/ENSG00000138642.wgt.RDat	HERC6	4	89299891	89364263	0.55549	rs28673752	-3.66	rs111670008	8.48e-02	10.22	0.1260	1335	73	enet	0.17	8.4e-57	0.65887	0.51	0	0.996	0	0.003	0	ENSG00000138642	0.843656	1
PEC.BRAIN.RNASEQ.RSID	/stornext/Bioinf/data/lab_bahlo/users/gerring.z/twas/weights//PEC.BRAIN.RNASEQ.RSID/ENSG00000272397.wgt.RDat	RP11-497D6.5	6	147269664	147272295	0.0569	rs259416	-3.42	rs61615562	4.11e-02	-7.63	0.67700	928	928	bslmm	0.043	1.4e-14	-0.65822	0.51	0	0.995	0	0.005	0.001	ENSG00000272397	0.843656	1
PEC.BRAIN.RNASEQ.RSID	/stornext/Bioinf/data/lab_bahlo/users/gerring.z/twas/weights//PEC.BRAIN.RNASEQ.RSID/ENSG00000243302.wgt.RDat	RP11-274B21.2	7	128291239	128292388	0.08637	rs76872290	2.96	rs6945126	4.46e-02	8.19	-0.2190	1670	29	enet	0.056	2.4e-18	-0.658238	0.51	0	0.998	0	0.002	0	ENSG00000243302	0.843656	1
PEC.BRAIN.RNASEQ.RSID	/stornext/Bioinf/data/lab_bahlo/users/gerring.z/twas/weights//PEC.BRAIN.RNASEQ.RSID/ENSG00000255052.wgt.RDat	FAM66D	8	11973291	12008698	0.19311	rs62493619	2.95	rs35885043	8.75e-02	11.69	0.29300	1001	15	lasso	0.13	4.1e-42	-0.65863	0.51	0	0.999	0	0.001	0	ENSG00000255052	0.843656	1
PEC.BRAIN.RNASEQ.RSID	/stornext/Bioinf/data/lab_bahlo/users/gerring.z/twas/weights//PEC.BRAIN.RNASEQ.RSID/ENSG00000119509.wgt.RDat	INVS	9	102861538	103063282	0.0478	rs1933792	-3.31	rs79121928	1.98e-02	-6.02	-0.0670	1127	1127	bslmm	0.034	6.8e-12	-0.65889	0.51	0	0.997	0	0.002	0.001	ENSG00000119509	0.843656	1
PEC.BRAIN.RNASEQ.RSID	/stornext/Bioinf/data/lab_bahlo/users/gerring.z/twas/weights//PEC.BRAIN.RNASEQ.RSID/ENSG00000175854.wgt.RDat	SWI5	9	131037658	131051269	0.1679	rs138761641	3.32	rs11999924	8.25e-02	-4.80	-1.2130	879	9	enet	0.1	2.3e-33	0.65867	0.51	0.387	0.611	0.001	0.001	0.001	ENSG00000175854	0.843656	1
PEC.BRAIN.RNASEQ.RSID	/stornext/Bioinf/data/lab_bahlo/users/gerring.z/twas/weights//PEC.BRAIN.RNASEQ.RSID/ENSG00000142459.wgt.RDat	EVI5L	19	7895119	7929862	0.07619	rs191972849	-4.62	rs794437	3.51e-02	7.00	0.65800	2051	1	top1	0.035	4.1e-12	0.658	0.510538	0	0.972	0	0.027	0.001	ENSG00000142459	0.844332	1
PEC.BRAIN.RNASEQ.RSID	/stornext/Bioinf/data/lab_bahlo/users/gerring.z/twas/weights//PEC.BRAIN.RNASEQ.RSID/ENSG00000235251.wgt.RDat	RP11-384B12.2	1	87510618	87511554	0.01466	rs4655961	-4.07	rs142934818	4.46e-03	4.43	0.6570	1457	11	lasso	0.0052	0.0052	0.65703	0.511	0.126	0.862	0.001	0.009	0.001	ENSG00000235251	0.844332	1
PEC.BRAIN.RNASEQ.RSID	/stornext/Bioinf/data/lab_bahlo/users/gerring.z/twas/weights//PEC.BRAIN.RNASEQ.RSID/ENSG00000130595.wgt.RDat	TNNT3	11	1940792	1959936	0.07526	rs11602217	3.87	rs3781961	4.74e-02	8.13	-0.6570	1986	1	top1	0.047	7.2e-16	-0.657	0.511	0	0.995	0	0.004	0.001	ENSG00000130595	0.844332	1
PEC.BRAIN.RNASEQ.RSID	/stornext/Bioinf/data/lab_bahlo/users/gerring.z/twas/weights//PEC.BRAIN.RNASEQ.RSID/ENSG00000198382.wgt.RDat	UVRAG	11	75526212	75854239	0.07812	rs602516	-2.82	rs11501918	1.47e-02	-5.46	0.9050	1517	1517	bslmm	0.03	1.8e-10	-0.65802	0.511	0.004	0.994	0	0.002	0.001	ENSG00000198382	0.844332	1
PEC.BRAIN.RNASEQ.RSID	/stornext/Bioinf/data/lab_bahlo/users/gerring.z/twas/weights//PEC.BRAIN.RNASEQ.RSID/ENSG00000170426.wgt.RDat	SDR9C7	12	57316938	57328189	0.03392	rs61539289	-4.52	rs7955918	1.29e-02	-5.22	-0.8690	871	3	lasso	0.018	6.3e-07	0.65762	0.511	0.011	0.797	0.003	0.189	0.001	ENSG00000170426	0.844332	1
PEC.BRAIN.RNASEQ.RSID	/stornext/Bioinf/data/lab_bahlo/users/gerring.z/twas/weights//PEC.BRAIN.RNASEQ.RSID/ENSG00000133119.wgt.RDat	RFC3	13	34392186	34540695	0.0518	rs1888046	3.79	rs9539039	2.36e-02	5.78	0.658	1555	1	top1	0.024	1.2e-08	0.658	0.511	0.005	0.991	0	0.003	0.001	ENSG00000133119	0.844332	1
PEC.BRAIN.RNASEQ.RSID	/stornext/Bioinf/data/lab_bahlo/users/gerring.z/twas/weights//PEC.BRAIN.RNASEQ.RSID/ENSG00000213981.wgt.RDat	AC007277.3	2	171475138	171551884	0.08978	rs1518737	3.06	rs34002163	3.70e-02	8.86	0.3720	1604	22	enet	0.06	8.9e-20	-0.65787	0.511	0	0.997	0	0.002	0.001	ENSG00000213981	0.844332	1
PEC.BRAIN.RNASEQ.RSID	/stornext/Bioinf/data/lab_bahlo/users/gerring.z/twas/weights//PEC.BRAIN.RNASEQ.RSID/ENSG00000104689.wgt.RDat	TNFRSF10A	8	23047965	23082639	0.08788	rs144890423	-3.16	rs13254617	3.62e-02	7.47	-0.50800	1711	17	enet	0.054	6.1e-18	-0.65753	0.511	0	0.998	0	0.002	0.001	ENSG00000104689	0.844332	1
PEC.BRAIN.RNASEQ.RSID	/stornext/Bioinf/data/lab_bahlo/users/gerring.z/twas/weights//PEC.BRAIN.RNASEQ.RSID/ENSG00000181097.wgt.RDat	RP11-429J17.2	8	144778324	144780583	0.05075	rs7462667	3.35	rs79569926	9.49e-03	5.03	1.50800	1088	14	enet	0.029	2.5e-10	0.65706	0.511	0.051	0.945	0	0.003	0.001	ENSG00000181097	0.844332	1
PEC.BRAIN.RNASEQ.RSID	/stornext/Bioinf/data/lab_bahlo/users/gerring.z/twas/weights//PEC.BRAIN.RNASEQ.RSID/ENSG00000267939.wgt.RDat	CTD-2325M2.1	19	8073613	8080909	0.02508	rs191972849	-4.83	rs80228866	9.95e-04	-3.77	0.65600	1928	1	lasso	0.0038	0.014	-0.656	0.511824	0.707	0.234	0.043	0.014	0.002	ENSG00000267939	0.844332	1
PEC.BRAIN.RNASEQ.RSID	/stornext/Bioinf/data/lab_bahlo/users/gerring.z/twas/weights//PEC.BRAIN.RNASEQ.RSID/ENSG00000224493.wgt.RDat	RP11-87O11.1	1	75987247	75987916	0.01645	rs11485296	-3.36	rs11162747	-2.66e-04	3.69	-1.3990	1601	1601	bslmm	0.0033	0.02	0.654998	0.512	0.799	0.195	0.005	0.001	0	ENSG00000224493	0.844332	1
PEC.BRAIN.RNASEQ.RSID	/stornext/Bioinf/data/lab_bahlo/users/gerring.z/twas/weights//PEC.BRAIN.RNASEQ.RSID/ENSG00000240707.wgt.RDat	RP13-137A17.6	10	134779038	134789858	0.13288	rs146329219	-3.30	rs4598592	8.60e-02	10.87	0.67300	1869	14	enet	0.092	1.2e-29	0.65618	0.512	0	0.997	0	0.002	0.001	ENSG00000240707	0.844332	1
PEC.BRAIN.RNASEQ.RSID	/stornext/Bioinf/data/lab_bahlo/users/gerring.z/twas/weights//PEC.BRAIN.RNASEQ.RSID/ENSG00000168040.wgt.RDat	FADD	11	70049269	70053496	0.07298	rs3132436	3.81	rs7105001	4.65e-02	7.41	-0.6550	1404	1	top1	0.046	1.4e-15	-0.655	0.512	0	0.994	0	0.005	0.001	ENSG00000168040	0.844332	1
PEC.BRAIN.RNASEQ.RSID	/stornext/Bioinf/data/lab_bahlo/users/gerring.z/twas/weights//PEC.BRAIN.RNASEQ.RSID/ENSG00000165972.wgt.RDat	CCDC38	12	96260826	96336752	0.0659	rs4762264	-3.19	rs7955759	2.75e-02	6.51	0.6550	1969	1	top1	0.027	8e-10	0.655	0.512	0	0.997	0	0.003	0.001	ENSG00000165972	0.844332	1
PEC.BRAIN.RNASEQ.RSID	/stornext/Bioinf/data/lab_bahlo/users/gerring.z/twas/weights//PEC.BRAIN.RNASEQ.RSID/ENSG00000120699.wgt.RDat	EXOSC8	13	37572953	37583750	0.0955	rs139091476	3.16	rs2323392	4.76e-02	-8.12	-0.493	1506	19	enet	0.056	1.9e-18	0.655787	0.512	0	0.997	0	0.002	0.001	ENSG00000120699	0.844332	1
PEC.BRAIN.RNASEQ.RSID	/stornext/Bioinf/data/lab_bahlo/users/gerring.z/twas/weights//PEC.BRAIN.RNASEQ.RSID/ENSG00000204442.wgt.RDat	FAM155A	13	107820883	108519083	0.348	rs7333606	3.69	rs2806519	1.94e-01	16.29	-0.391	2511	13	enet	0.21	1e-69	-0.655158	0.512	0	0.996	0	0.004	0	ENSG00000204442	0.844332	1
PEC.BRAIN.RNASEQ.RSID	/stornext/Bioinf/data/lab_bahlo/users/gerring.z/twas/weights//PEC.BRAIN.RNASEQ.RSID/ENSG00000179889.wgt.RDat	PDXDC1	16	15068448	15233196	0.33975	rs2966179	-2.85	rs4985122	5.45e-02	8.18	0.38600	474	41	enet	0.15	8.9e-49	0.65593	0.512	0	0.999	0	0.001	0	ENSG00000179889	0.844332	1
PEC.BRAIN.RNASEQ.RSID	/stornext/Bioinf/data/lab_bahlo/users/gerring.z/twas/weights//PEC.BRAIN.RNASEQ.RSID/ENSG00000131469.wgt.RDat	RPL27	17	41150290	41154976	0.11515	rs75805834	-2.47	rs7207335	3.02e-02	4.66	0.51200	803	803	bslmm	0.034	7.4e-12	0.65504	0.512	0.274	0.724	0	0.001	0	ENSG00000131469	0.844332	1
PEC.BRAIN.RNASEQ.RSID	/stornext/Bioinf/data/lab_bahlo/users/gerring.z/twas/weights//PEC.BRAIN.RNASEQ.RSID/ENSG00000267121.wgt.RDat	CTD-2020K17.1	17	43268298	43299589	0.03302	rs143360647	-3.40	rs1552457	-7.49e-04	3.42	-1.06800	797	797	bslmm	0.0015	0.081	0.65505	0.512	0.954	0.045	0.001	0	0	ENSG00000267121	0.844332	1
PEC.BRAIN.RNASEQ.RSID	/stornext/Bioinf/data/lab_bahlo/users/gerring.z/twas/weights//PEC.BRAIN.RNASEQ.RSID/ENSG00000011258.wgt.RDat	MBTD1	17	49254786	49337524	0.04262	rs11650185	-3.34	rs14180	2.76e-02	-6.22	-0.65600	1431	1	top1	0.028	7.6e-10	0.656	0.512	0	0.997	0	0.002	0.001	ENSG00000011258	0.844332	1
PEC.BRAIN.RNASEQ.RSID	/stornext/Bioinf/data/lab_bahlo/users/gerring.z/twas/weights//PEC.BRAIN.RNASEQ.RSID/ENSG00000101695.wgt.RDat	RNF125	18	29598335	29653176	0.1048	rs618790	2.96	rs55786778	6.44e-02	-9.50	-0.559	1356	1356	bslmm	0.064	4.5e-21	0.65529	0.512	0	0.997	0	0.003	0.001	ENSG00000101695	0.844332	1
PEC.BRAIN.RNASEQ.RSID	/stornext/Bioinf/data/lab_bahlo/users/gerring.z/twas/weights//PEC.BRAIN.RNASEQ.RSID/ENSG00000115137.wgt.RDat	DNAJC27	2	25166505	25194963	0.21977	rs6761076	3.31	rs11692485	1.87e-01	-15.81	1.1810	1242	33	enet	0.23	4.9e-78	-0.65571	0.512	0	0.996	0	0.003	0.001	ENSG00000115137	0.844332	1
PEC.BRAIN.RNASEQ.RSID	/stornext/Bioinf/data/lab_bahlo/users/gerring.z/twas/weights//PEC.BRAIN.RNASEQ.RSID/ENSG00000163507.wgt.RDat	KIAA1524	3	108268716	108308491	0.02151	rs2715676	-3.13	rs142237149	9.79e-04	-3.69	0.1860	1575	1575	bslmm	0.0011	0.11	0.65535	0.512	0.838	0.156	0.004	0.001	0	ENSG00000163507	0.844332	1
PEC.BRAIN.RNASEQ.RSID	/stornext/Bioinf/data/lab_bahlo/users/gerring.z/twas/weights//PEC.BRAIN.RNASEQ.RSID/ENSG00000187772.wgt.RDat	LIN28B	6	105404923	105531207	0.06906	rs7746099	3.59	rs13203645	4.49e-02	-8.64	0.43500	1222	18	enet	0.061	3.7e-20	-0.65573	0.512	0	0.997	0	0.003	0	ENSG00000187772	0.844332	1
PEC.BRAIN.RNASEQ.RSID	/stornext/Bioinf/data/lab_bahlo/users/gerring.z/twas/weights//PEC.BRAIN.RNASEQ.RSID/ENSG00000240720.wgt.RDat	LRRD1	7	91741473	91808845	0.01201	rs62467847	3.26	rs13233496	3.68e-03	4.38	0.6560	844	1	top1	0.0037	0.016	0.656	0.512	0.823	0.173	0.003	0.001	0	ENSG00000240720	0.844332	1
PEC.BRAIN.RNASEQ.RSID	/stornext/Bioinf/data/lab_bahlo/users/gerring.z/twas/weights//PEC.BRAIN.RNASEQ.RSID/ENSG00000174429.wgt.RDat	ABRA	8	107771711	107782473	0.07065	rs75656526	3.88	rs7817274	2.53e-02	-6.42	0.70700	1481	13	lasso	0.029	3.5e-10	-0.65586	0.512	0	0.987	0	0.012	0.001	ENSG00000174429	0.844332	1
PEC.BRAIN.RNASEQ.RSID	/stornext/Bioinf/data/lab_bahlo/users/gerring.z/twas/weights//PEC.BRAIN.RNASEQ.RSID/ENSG00000267952.wgt.RDat	CTD-2207O23.12	19	7571938	7584508	0.02697	rs28377676	-4.04	rs495181	1.72e-03	3.80	0.35900	1780	2	lasso	0.0039	0.013	-0.6553	0.512276	0.861	0.129	0.008	0.001	0.001	ENSG00000267952	0.844332	1
PEC.BRAIN.RNASEQ.RSID	/stornext/Bioinf/data/lab_bahlo/users/gerring.z/twas/weights//PEC.BRAIN.RNASEQ.RSID/ENSG00000186115.wgt.RDat	CYP4F2	19	15988833	16008930	0.12017	rs12972408	3.37	rs3093081	5.62e-02	9.09	-0.08100	2170	2170	blup	0.086	6.6e-28	0.65496	0.512492	0	0.996	0	0.003	0	ENSG00000186115	0.844332	1
PEC.BRAIN.RNASEQ.RSID	/stornext/Bioinf/data/lab_bahlo/users/gerring.z/twas/weights//PEC.BRAIN.RNASEQ.RSID/ENSG00000253304.wgt.RDat	TMEM200B	1	29445940	29450447	0.06105	rs113740320	-3.10	rs2452769	5.66e-02	8.85	-0.6540	1146	1	top1	0.057	1.2e-18	-0.654	0.513	0	0.997	0	0.002	0.001	ENSG00000253304	0.844332	1
PEC.BRAIN.RNASEQ.RSID	/stornext/Bioinf/data/lab_bahlo/users/gerring.z/twas/weights//PEC.BRAIN.RNASEQ.RSID/ENSG00000162616.wgt.RDat	DNAJB4	1	78444859	78483648	0.04227	rs141120162	-2.82	rs74942344	2.67e-02	-6.41	-0.5510	1286	3	lasso	0.05	1.7e-16	0.654706	0.513	0	0.998	0	0.001	0.001	ENSG00000162616	0.844332	1
PEC.BRAIN.RNASEQ.RSID	/stornext/Bioinf/data/lab_bahlo/users/gerring.z/twas/weights//PEC.BRAIN.RNASEQ.RSID/ENSG00000139324.wgt.RDat	TMTC3	12	88536073	88593664	0.10498	rs117284576	-2.49	rs2471508	4.40e-02	-7.95	-0.4770	936	31	enet	0.066	1.6e-21	0.65378	0.513	0	0.998	0	0.001	0.001	ENSG00000139324	0.844332	1
PEC.BRAIN.RNASEQ.RSID	/stornext/Bioinf/data/lab_bahlo/users/gerring.z/twas/weights//PEC.BRAIN.RNASEQ.RSID/ENSG00000083520.wgt.RDat	DIS3	13	73329540	73356234	0.0688	rs1856731	3.11	rs1475688	4.99e-02	8.22	0.654	1587	1	top1	0.05	1.3e-16	0.654	0.513	0	0.997	0	0.003	0.001	ENSG00000083520	0.844332	1
PEC.BRAIN.RNASEQ.RSID	/stornext/Bioinf/data/lab_bahlo/users/gerring.z/twas/weights//PEC.BRAIN.RNASEQ.RSID/ENSG00000196648.wgt.RDat	GOLGA6L9	15	83098710	83108085	0.78738	rs10906985	-3.42	rs783545	2.07e-01	14.54	0.11900	496	65	enet	0.52	1e-210	0.654333	0.513	0	0.997	0	0.002	0	ENSG00000196648	0.844332	1
PEC.BRAIN.RNASEQ.RSID	/stornext/Bioinf/data/lab_bahlo/users/gerring.z/twas/weights//PEC.BRAIN.RNASEQ.RSID/ENSG00000175267.wgt.RDat	VWA3A	16	22103859	22168287	0.06121	rs139405670	2.22	rs59985634	1.23e-02	4.85	-0.51200	351	30	enet	0.016	2.2e-06	-0.65488	0.513	0.125	0.874	0	0	0	ENSG00000175267	0.844332	1
PEC.BRAIN.RNASEQ.RSID	/stornext/Bioinf/data/lab_bahlo/users/gerring.z/twas/weights//PEC.BRAIN.RNASEQ.RSID/ENSG00000239704.wgt.RDat	CDRT4	17	15339332	15406922	0.3392	rs116645831	-3.42	rs2954742	3.24e-01	-20.70	-0.41700	1382	8	lasso	0.33	1.2e-116	0.6538	0.513	0	0.997	0	0.002	0	ENSG00000239704	0.844332	1
PEC.BRAIN.RNASEQ.RSID	/stornext/Bioinf/data/lab_bahlo/users/gerring.z/twas/weights//PEC.BRAIN.RNASEQ.RSID/ENSG00000131462.wgt.RDat	TUBG1	17	40761694	40767252	0.04132	rs9908237	-2.44	rs7221994	4.07e-02	-7.40	0.65400	675	1	top1	0.041	8.4e-14	-0.654	0.513	0	0.999	0	0.001	0.001	ENSG00000131462	0.844332	1
PEC.BRAIN.RNASEQ.RSID	/stornext/Bioinf/data/lab_bahlo/users/gerring.z/twas/weights//PEC.BRAIN.RNASEQ.RSID/ENSG00000156299.wgt.RDat	TIAM1	21	32490734	32932290	0.15605	rs55792986	-3.81	rs2300368	0.041	-7.75	-0.337	2311	35	enet	0.058	3e-19	0.65462	0.513	0	0.992	0	0.008	0	ENSG00000156299	0.844332	1
PEC.BRAIN.RNASEQ.RSID	/stornext/Bioinf/data/lab_bahlo/users/gerring.z/twas/weights//PEC.BRAIN.RNASEQ.RSID/ENSG00000273311.wgt.RDat	DGCR11	22	19033675	19035888	0.08729	rs117727870	3.61	rs5993525	5.31e-02	8.74	0.948	1202	11	lasso	0.06	9.6e-20	0.65444	0.513	0	0.997	0	0.002	0.001	ENSG00000273311	0.844332	1
PEC.BRAIN.RNASEQ.RSID	/stornext/Bioinf/data/lab_bahlo/users/gerring.z/twas/weights//PEC.BRAIN.RNASEQ.RSID/ENSG00000241416.wgt.RDat	KRT8P13	3	170213416	170214425	0.20019	rs10936639	-3.67	rs9871101	9.17e-02	-11.00	0.9650	1296	2	lasso	0.095	1.6e-30	0.65354	0.513	0	0.995	0	0.005	0.001	ENSG00000241416	0.844332	1
PEC.BRAIN.RNASEQ.RSID	/stornext/Bioinf/data/lab_bahlo/users/gerring.z/twas/weights//PEC.BRAIN.RNASEQ.RSID/ENSG00000215190.wgt.RDat	LINC00680	6	58272352	58287779	0.66919	rs114285011	2.50	rs6934590	3.93e-01	23.72	1.21900	1501	46	enet	0.51	4.7e-209	0.65359	0.513	0	0.998	0	0.001	0.001	ENSG00000215190	0.844332	1
PEC.BRAIN.RNASEQ.RSID	/stornext/Bioinf/data/lab_bahlo/users/gerring.z/twas/weights//PEC.BRAIN.RNASEQ.RSID/ENSG00000182648.wgt.RDat	LINC01006	7	156264890	156433286	0.14573	rs62491015	-3.52	rs7781744	2.27e-02	6.74	0.1470	2258	24	enet	0.073	1.2e-23	-0.653814	0.513	0	0.996	0	0.003	0	ENSG00000182648	0.844332	1
PEC.BRAIN.RNASEQ.RSID	/stornext/Bioinf/data/lab_bahlo/users/gerring.z/twas/weights//PEC.BRAIN.RNASEQ.RSID/ENSG00000255046.wgt.RDat	RP11-297N6.4	8	11655437	11660077	0.05732	rs73537146	2.81	rs1138666	1.67e-02	6.33	-0.90000	1604	1604	bslmm	0.02	1.2e-07	-0.65408	0.513	0	0.998	0	0.001	0.001	ENSG00000255046	0.844332	1
PEC.BRAIN.RNASEQ.RSID	/stornext/Bioinf/data/lab_bahlo/users/gerring.z/twas/weights//PEC.BRAIN.RNASEQ.RSID/ENSG00000095261.wgt.RDat	PSMD5	9	123577774	123605262	0.2489	rs34168909	3.12	rs10818476	1.40e-01	13.68	-0.6620	881	19	lasso	0.17	1.5e-54	-0.65446	0.513	0	0.998	0	0.001	0.001	ENSG00000095261	0.844332	1
PEC.BRAIN.RNASEQ.RSID	/stornext/Bioinf/data/lab_bahlo/users/gerring.z/twas/weights//PEC.BRAIN.RNASEQ.RSID/ENSG00000226752.wgt.RDat	PSMD5-AS1	9	123587106	123616651	0.8232	rs34168909	3.12	rs13299616	5.98e-01	28.22	-0.7530	891	14	lasso	0.71	0	-0.65397	0.513	0	0.998	0	0.001	0.001	ENSG00000226752	0.844332	1
PEC.BRAIN.RNASEQ.RSID	/stornext/Bioinf/data/lab_bahlo/users/gerring.z/twas/weights//PEC.BRAIN.RNASEQ.RSID/ENSG00000204851.wgt.RDat	PNMAL2	19	46990163	46999755	0.18015	rs73942468	3.90	rs74801977	1.35e-01	-13.43	-0.78400	1711	5	lasso	0.14	3.6e-44	0.65285	0.513852	0	0.994	0	0.005	0.001	ENSG00000204851	0.844332	1
PEC.BRAIN.RNASEQ.RSID	/stornext/Bioinf/data/lab_bahlo/users/gerring.z/twas/weights//PEC.BRAIN.RNASEQ.RSID/ENSG00000186827.wgt.RDat	TNFRSF4	1	1146720	1149533	0.15667	rs148754856	4.05	rs115483970	5.25e-02	8.80	-1.1630	298	9	enet	0.056	1.5e-18	-0.652296	0.514	0	0.996	0	0.004	0.001	ENSG00000186827	0.844332	1
PEC.BRAIN.RNASEQ.RSID	/stornext/Bioinf/data/lab_bahlo/users/gerring.z/twas/weights//PEC.BRAIN.RNASEQ.RSID/ENSG00000224699.wgt.RDat	LAMTOR5-AS1	1	110925441	110974982	0.05699	rs186126169	3.68	rs55808734	1.51e-02	-6.31	1.0640	1288	1288	blup	0.021	5.5e-08	-0.653385	0.514	0	0.995	0	0.004	0.001	ENSG00000224699	0.844332	1
PEC.BRAIN.RNASEQ.RSID	/stornext/Bioinf/data/lab_bahlo/users/gerring.z/twas/weights//PEC.BRAIN.RNASEQ.RSID/ENSG00000119280.wgt.RDat	C1orf198	1	230972865	231005335	0.05772	rs558244386	-3.15	rs4847023	2.13e-03	-4.48	1.3930	1696	17	enet	0.015	4.5e-06	-0.652814	0.514	0.438	0.559	0.001	0.001	0	ENSG00000119280	0.844332	1
PEC.BRAIN.RNASEQ.RSID	/stornext/Bioinf/data/lab_bahlo/users/gerring.z/twas/weights//PEC.BRAIN.RNASEQ.RSID/ENSG00000120805.wgt.RDat	ARL1	12	101786898	101801598	0.18432	rs181537670	3.12	rs12311668	5.96e-02	-10.18	-0.7260	1614	6	lasso	0.14	9.2e-45	0.65309	0.514	0	0.998	0	0.001	0.001	ENSG00000120805	0.844332	1
PEC.BRAIN.RNASEQ.RSID	/stornext/Bioinf/data/lab_bahlo/users/gerring.z/twas/weights//PEC.BRAIN.RNASEQ.RSID/ENSG00000177084.wgt.RDat	POLE	12	133200348	133263951	0.42633	rs74531549	3.65	rs5744873	5.46e-01	27.01	-0.7370	1119	50	enet	0.58	1.6e-253	-0.65339	0.514	0	0.997	0	0.002	0.001	ENSG00000177084	0.844332	1
PEC.BRAIN.RNASEQ.RSID	/stornext/Bioinf/data/lab_bahlo/users/gerring.z/twas/weights//PEC.BRAIN.RNASEQ.RSID/ENSG00000172766.wgt.RDat	NAA16	13	41885341	41951166	0.1116	rs9566785	-3.84	rs9532772	2.14e-02	-6.80	-2.639	1603	1603	bslmm	0.041	7.8e-14	0.653107	0.514	0	0.973	0	0.012	0.015	ENSG00000172766	0.844332	1
PEC.BRAIN.RNASEQ.RSID	/stornext/Bioinf/data/lab_bahlo/users/gerring.z/twas/weights//PEC.BRAIN.RNASEQ.RSID/ENSG00000178127.wgt.RDat	NDUFV2	18	9102628	9134343	0.0938	rs28851295	3.74	rs7505814	5.58e-02	8.76	-0.803	1829	1829	bslmm	0.063	9e-21	-0.65226	0.514	0	0.996	0	0.003	0.001	ENSG00000178127	0.844332	1
PEC.BRAIN.RNASEQ.RSID	/stornext/Bioinf/data/lab_bahlo/users/gerring.z/twas/weights//PEC.BRAIN.RNASEQ.RSID/ENSG00000267651.wgt.RDat	RP11-95O2.1	18	34814082	34816205	0.0131	rs6507216	4.05	rs62081461	9.77e-04	-3.70	-1.224	897	897	bslmm	0.0011	0.12	0.65246	0.514	0.737	0.26	0.002	0.001	0	ENSG00000267651	0.844332	1
PEC.BRAIN.RNASEQ.RSID	/stornext/Bioinf/data/lab_bahlo/users/gerring.z/twas/weights//PEC.BRAIN.RNASEQ.RSID/ENSG00000185272.wgt.RDat	RBM11	21	15588451	15600693	0.04774	rs62228668	-3.09	rs378280	0.0118	-5.18	-1.111	1690	1690	bslmm	0.014	8.8e-06	0.65211	0.514	0.025	0.973	0	0.001	0.001	ENSG00000185272	0.844332	1
PEC.BRAIN.RNASEQ.RSID	/stornext/Bioinf/data/lab_bahlo/users/gerring.z/twas/weights//PEC.BRAIN.RNASEQ.RSID/ENSG00000241439.wgt.RDat	RP11-666A20.3	3	125677399	125677660	0.0314	rs9864203	3.35	rs11925047	2.78e-02	-6.26	-0.6520	2458	1	top1	0.028	6.5e-10	0.652	0.514	0	0.996	0	0.003	0.001	ENSG00000241439	0.844332	1
PEC.BRAIN.RNASEQ.RSID	/stornext/Bioinf/data/lab_bahlo/users/gerring.z/twas/weights//PEC.BRAIN.RNASEQ.RSID/ENSG00000174640.wgt.RDat	SLCO2A1	3	133651540	133771028	0.16119	rs143641617	3.76	rs6439452	2.02e-02	7.04	-0.7010	1437	1437	bslmm	0.062	1.8e-20	0.65221	0.514	0	0.997	0	0.002	0.001	ENSG00000174640	0.844332	1
PEC.BRAIN.RNASEQ.RSID	/stornext/Bioinf/data/lab_bahlo/users/gerring.z/twas/weights//PEC.BRAIN.RNASEQ.RSID/ENSG00000251615.wgt.RDat	RP11-774O3.3	4	8356817	8360065	0.55468	rs12644325	-3.72	rs6824623	2.82e-01	19.70	1.1650	1916	56	enet	0.41	5e-155	0.65234	0.514	0	0.994	0	0.005	0.001	ENSG00000251615	0.844332	1
PEC.BRAIN.RNASEQ.RSID	/stornext/Bioinf/data/lab_bahlo/users/gerring.z/twas/weights//PEC.BRAIN.RNASEQ.RSID/ENSG00000270681.wgt.RDat	RP11-372K14.2	4	152061143	152062255	0.1161	rs76414026	2.99	rs6816613	3.94e-02	-7.45	-0.4380	885	885	blup	0.047	1.2e-15	0.65232	0.514	0	0.999	0	0.001	0.001	ENSG00000270681	0.844332	1
PEC.BRAIN.RNASEQ.RSID	/stornext/Bioinf/data/lab_bahlo/users/gerring.z/twas/weights//PEC.BRAIN.RNASEQ.RSID/ENSG00000171408.wgt.RDat	PDE7B	6	136172834	136516712	0.10422	rs1351405	-3.59	rs9402785	3.11e-02	-7.07	-0.60000	1008	1008	blup	0.033	1.3e-11	-0.65318	0.514	0	0.997	0	0.003	0.001	ENSG00000171408	0.844332	1
PEC.BRAIN.RNASEQ.RSID	/stornext/Bioinf/data/lab_bahlo/users/gerring.z/twas/weights//PEC.BRAIN.RNASEQ.RSID/ENSG00000266907.wgt.RDat	AC006116.22	19	56831159	56833679	0.09723	rs112448871	-3.81	rs12610899	4.96e-02	8.19	-0.84300	1834	1834	bslmm	0.069	1.4e-22	-0.65249	0.514086	0	0.994	0	0.005	0.001	ENSG00000266907	0.844332	1
PEC.BRAIN.RNASEQ.RSID	/stornext/Bioinf/data/lab_bahlo/users/gerring.z/twas/weights//PEC.BRAIN.RNASEQ.RSID/ENSG00000125901.wgt.RDat	MRPS26	20	3026591	3028900	0.06069	rs2004688	3.46	rs13040512	1.51e-02	6.00	-0.236	1643	6	enet	0.028	7.2e-10	-0.65242	0.514129	0.001	0.996	0	0.002	0	ENSG00000125901	0.844332	1
PEC.BRAIN.RNASEQ.RSID	/stornext/Bioinf/data/lab_bahlo/users/gerring.z/twas/weights//PEC.BRAIN.RNASEQ.RSID/ENSG00000204933.wgt.RDat	CD177P1	19	43876894	43883276	0.19634	rs6509113	3.95	rs6509087	8.79e-02	-10.11	0.65200	1352	1	top1	0.088	2e-28	-0.652	0.514401	0	0.994	0	0.006	0.001	ENSG00000204933	0.844332	1
PEC.BRAIN.RNASEQ.RSID	/stornext/Bioinf/data/lab_bahlo/users/gerring.z/twas/weights//PEC.BRAIN.RNASEQ.RSID/ENSG00000185436.wgt.RDat	IFNLR1	1	24480647	24514449	0.2962	rs80326571	-3.67	rs12094257	1.04e-01	-11.80	-0.3580	1257	29	enet	0.15	8.6e-49	-0.650782	0.515	0	0.997	0	0.002	0	ENSG00000185436	0.844332	1
PEC.BRAIN.RNASEQ.RSID	/stornext/Bioinf/data/lab_bahlo/users/gerring.z/twas/weights//PEC.BRAIN.RNASEQ.RSID/ENSG00000110172.wgt.RDat	CHORDC1	11	89934328	89956532	0.0556	rs6483052	-4.06	rs7107603	2.57e-02	6.74	0.5570	912	19	enet	0.039	3.3e-13	0.65184	0.515	0	0.985	0	0.014	0	ENSG00000110172	0.844332	1
PEC.BRAIN.RNASEQ.RSID	/stornext/Bioinf/data/lab_bahlo/users/gerring.z/twas/weights//PEC.BRAIN.RNASEQ.RSID/ENSG00000176984.wgt.RDat	AP000679.2	11	120039685	120042387	0.03861	rs184134018	-3.77	rs7119954	1.19e-02	-4.47	-0.5770	1263	2	enet	0.013	1.8e-05	0.65165	0.515	0.452	0.545	0.001	0.001	0	ENSG00000176984	0.844332	1
PEC.BRAIN.RNASEQ.RSID	/stornext/Bioinf/data/lab_bahlo/users/gerring.z/twas/weights//PEC.BRAIN.RNASEQ.RSID/ENSG00000259705.wgt.RDat	RP11-227D13.1	15	48938148	48944213	0.07734	rs192261312	3.36	rs4775770	7.71e-02	10.19	-0.84100	869	3	lasso	0.077	4.7e-25	-0.651285	0.515	0	0.998	0	0.001	0.001	ENSG00000259705	0.844332	1
PEC.BRAIN.RNASEQ.RSID	/stornext/Bioinf/data/lab_bahlo/users/gerring.z/twas/weights//PEC.BRAIN.RNASEQ.RSID/ENSG00000259315.wgt.RDat	RP11-752G15.9	15	83394625	83407656	0.03157	rs10906985	-3.42	rs117392938	-3.96e-04	3.61	-1.41300	762	14	enet	0.0068	0.0015	-0.651022	0.515	0.891	0.106	0.003	0	0	ENSG00000259315	0.844332	1
PEC.BRAIN.RNASEQ.RSID	/stornext/Bioinf/data/lab_bahlo/users/gerring.z/twas/weights//PEC.BRAIN.RNASEQ.RSID/ENSG00000077232.wgt.RDat	DNAJC10	2	183580999	183659191	0.11351	rs12693302	3.18	rs11901549	5.01e-02	-9.01	-0.2190	1829	21	enet	0.075	2.1e-24	-0.65089	0.515	0	0.996	0	0.003	0	ENSG00000077232	0.844332	1
PEC.BRAIN.RNASEQ.RSID	/stornext/Bioinf/data/lab_bahlo/users/gerring.z/twas/weights//PEC.BRAIN.RNASEQ.RSID/ENSG00000163251.wgt.RDat	FZD5	2	208627310	208634287	0.03533	rs79369273	-4.23	rs10932233	2.94e-03	4.32	2.2270	1291	1291	blup	0.0036	0.017	0.65035	0.515	0.426	0.551	0.003	0.003	0.017	ENSG00000163251	0.844332	1
PEC.BRAIN.RNASEQ.RSID	/stornext/Bioinf/data/lab_bahlo/users/gerring.z/twas/weights//PEC.BRAIN.RNASEQ.RSID/ENSG00000179564.wgt.RDat	LSMEM2	3	50316458	50325545	0.07458	rs112256201	3.33	rs57838764	2.13e-02	6.24	-0.7680	736	736	blup	0.031	8.3e-11	-0.65107	0.515	0	0.998	0	0.002	0.001	ENSG00000179564	0.844332	1
PEC.BRAIN.RNASEQ.RSID	/stornext/Bioinf/data/lab_bahlo/users/gerring.z/twas/weights//PEC.BRAIN.RNASEQ.RSID/ENSG00000087077.wgt.RDat	TRIP6	7	100464760	100471076	0.03555	rs4729666	-3.75	rs314371	6.35e-03	4.84	-0.6510	1262	1	top1	0.0063	0.0022	-0.651	0.515	0.396	0.599	0.002	0.003	0	ENSG00000087077	0.844332	1
PEC.BRAIN.RNASEQ.RSID	/stornext/Bioinf/data/lab_bahlo/users/gerring.z/twas/weights//PEC.BRAIN.RNASEQ.RSID/ENSG00000198898.wgt.RDat	CAPZA2	7	116451124	116562103	0.10249	rs12531787	3.65	rs12706120	6.74e-02	-10.07	-0.5280	904	9	enet	0.074	4.7e-24	0.651384	0.515	0	0.997	0	0.003	0.001	ENSG00000198898	0.844332	1
PEC.BRAIN.RNASEQ.RSID	/stornext/Bioinf/data/lab_bahlo/users/gerring.z/twas/weights//PEC.BRAIN.RNASEQ.RSID/ENSG00000229153.wgt.RDat	EPHA1-AS1	7	143104906	143220542	0.16038	rs2242491	-2.90	rs716026	4.00e-02	-8.37	0.0670	790	790	bslmm	0.083	5.4e-27	0.651016	0.515	0	0.999	0	0.001	0	ENSG00000229153	0.844332	1
PEC.BRAIN.RNASEQ.RSID	/stornext/Bioinf/data/lab_bahlo/users/gerring.z/twas/weights//PEC.BRAIN.RNASEQ.RSID/ENSG00000181444.wgt.RDat	ZNF467	7	149461271	149470568	0.27508	rs147826818	2.72	rs709062	1.37e-01	-13.59	0.7190	1283	1283	bslmm	0.15	5.2e-48	-0.650531	0.515	0	0.998	0	0.001	0.001	ENSG00000181444	0.844332	1
PEC.BRAIN.RNASEQ.RSID	/stornext/Bioinf/data/lab_bahlo/users/gerring.z/twas/weights//PEC.BRAIN.RNASEQ.RSID/ENSG00000254377.wgt.RDat	LINC00966	8	65285885	65296344	0.06702	rs6994609	4.90	rs2577905	5.87e-02	9.00	-0.65100	1015	1	top1	0.059	2.6e-19	-0.651	0.515	0	0.773	0	0.227	0	ENSG00000254377	0.844332	1
PEC.BRAIN.RNASEQ.RSID	/stornext/Bioinf/data/lab_bahlo/users/gerring.z/twas/weights//PEC.BRAIN.RNASEQ.RSID/ENSG00000213965.wgt.RDat	NUDT19	19	33182867	33204702	0.09383	rs6510243	3.86	rs1559177	8.79e-02	-11.09	0.35900	1869	6	lasso	0.089	7e-29	-0.65083	0.515155	0	0.991	0	0.009	0	ENSG00000213965	0.844332	1
PEC.BRAIN.RNASEQ.RSID	/stornext/Bioinf/data/lab_bahlo/users/gerring.z/twas/weights//PEC.BRAIN.RNASEQ.RSID/ENSG00000141971.wgt.RDat	MVB12A	19	17516531	17544533	0.15203	rs181444712	3.22	rs62127837	5.69e-02	-9.37	0.91500	1952	1952	bslmm	0.093	3.9e-30	-0.65012	0.515616	0	0.996	0	0.003	0.001	ENSG00000141971	0.844332	1
PEC.BRAIN.RNASEQ.RSID	/stornext/Bioinf/data/lab_bahlo/users/gerring.z/twas/weights//PEC.BRAIN.RNASEQ.RSID/ENSG00000160229.wgt.RDat	ZNF66	19	20959110	20991922	0.09758	rs2112804	-2.30	rs67914199	1.37e-01	-13.66	-0.21700	1175	1175	blup	0.14	8.8e-46	0.65008	0.51564	0	0.999	0	0.001	0.001	ENSG00000160229	0.844332	1
PEC.BRAIN.RNASEQ.RSID	/stornext/Bioinf/data/lab_bahlo/users/gerring.z/twas/weights//PEC.BRAIN.RNASEQ.RSID/ENSG00000125651.wgt.RDat	GTF2F1	19	6379580	6393992	0.10792	rs11667956	3.01	rs45493991	7.16e-03	-5.04	-0.00600	1787	6	lasso	0.036	2.8e-12	0.65008	0.515641	0.04	0.957	0	0.002	0.001	ENSG00000125651	0.844332	1
PEC.BRAIN.RNASEQ.RSID	/stornext/Bioinf/data/lab_bahlo/users/gerring.z/twas/weights//PEC.BRAIN.RNASEQ.RSID/ENSG00000162493.wgt.RDat	PDPN	1	13909960	13944452	0.31559	rs72637698	3.05	rs1261015	7.74e-02	-10.93	0.4780	1352	50	enet	0.17	2e-56	-0.649682	0.516	0	0.998	0	0.001	0.001	ENSG00000162493	0.844332	1
PEC.BRAIN.RNASEQ.RSID	/stornext/Bioinf/data/lab_bahlo/users/gerring.z/twas/weights//PEC.BRAIN.RNASEQ.RSID/ENSG00000197982.wgt.RDat	C1orf122	1	38272651	38275126	0.02658	rs111845003	2.69	rs4653337	1.20e-02	4.59	-0.6500	1218	1	top1	0.012	3.9e-05	-0.65	0.516	0.661	0.337	0.001	0	0	ENSG00000197982	0.844332	1
PEC.BRAIN.RNASEQ.RSID	/stornext/Bioinf/data/lab_bahlo/users/gerring.z/twas/weights//PEC.BRAIN.RNASEQ.RSID/ENSG00000143318.wgt.RDat	CASQ1	1	160160285	160171676	0.63194	rs1063125	-3.05	rs34277881	4.86e-01	-25.49	0.6250	1173	47	enet	0.55	8.2e-229	-0.649943	0.516	0	0.998	0	0.001	0.001	ENSG00000143318	0.844332	1
PEC.BRAIN.RNASEQ.RSID	/stornext/Bioinf/data/lab_bahlo/users/gerring.z/twas/weights//PEC.BRAIN.RNASEQ.RSID/ENSG00000175097.wgt.RDat	RAG2	11	36597124	36619829	0.02264	rs148331644	4.75	rs71481974	-5.54e-04	-3.16	-1.1720	1611	5	enet	0.0011	0.12	0.65021	0.516	0.852	0.091	0.05	0.005	0.001	ENSG00000175097	0.844332	1
PEC.BRAIN.RNASEQ.RSID	/stornext/Bioinf/data/lab_bahlo/users/gerring.z/twas/weights//PEC.BRAIN.RNASEQ.RSID/ENSG00000248100.wgt.RDat	RP11-709A23.1	12	27699983	27705706	0.07812	rs11048992	-3.19	rs6487612	2.26e-03	4.83	0.9460	1638	1638	bslmm	0.015	4.7e-06	0.64913	0.516	0.106	0.891	0	0.002	0.001	ENSG00000248100	0.844332	1
PEC.BRAIN.RNASEQ.RSID	/stornext/Bioinf/data/lab_bahlo/users/gerring.z/twas/weights//PEC.BRAIN.RNASEQ.RSID/ENSG00000233725.wgt.RDat	LINC00284	13	44482850	44604597	0.0862	rs371273708	-3.94	rs4245327	2.15e-02	-6.32	-0.460	1372	21	enet	0.031	8.8e-11	0.648772	0.516	0	0.993	0	0.006	0.001	ENSG00000233725	0.844332	1
PEC.BRAIN.RNASEQ.RSID	/stornext/Bioinf/data/lab_bahlo/users/gerring.z/twas/weights//PEC.BRAIN.RNASEQ.RSID/ENSG00000215302.wgt.RDat	CTD-3092A11.1	15	30762982	30799826	0.13972	rs146990438	-3.32	rs4779492	9.74e-02	-11.59	-0.64900	589	1	top1	0.097	1.9e-31	0.649	0.516	0	0.995	0	0.004	0.001	ENSG00000215302	0.844332	1
PEC.BRAIN.RNASEQ.RSID	/stornext/Bioinf/data/lab_bahlo/users/gerring.z/twas/weights//PEC.BRAIN.RNASEQ.RSID/ENSG00000225026.wgt.RDat	AC091492.2	3	12369502	12369773	0.02373	rs7639513	5.03	rs112274227	-7.32e-04	3.58	1.0953	1520	1520	blup	0.0039	0.013	0.6491	0.516	0.557	0.103	0.281	0.052	0.007	ENSG00000225026	0.844332	1
PEC.BRAIN.RNASEQ.RSID	/stornext/Bioinf/data/lab_bahlo/users/gerring.z/twas/weights//PEC.BRAIN.RNASEQ.RSID/ENSG00000168268.wgt.RDat	NT5DC2	3	52558386	52569070	0.31589	rs73082798	-3.09	rs78410573	7.03e-02	11.04	1.6880	810	36	enet	0.18	2.1e-60	0.6501	0.516	0	0.997	0	0.001	0.002	ENSG00000168268	0.844332	1
PEC.BRAIN.RNASEQ.RSID	/stornext/Bioinf/data/lab_bahlo/users/gerring.z/twas/weights//PEC.BRAIN.RNASEQ.RSID/ENSG00000244026.wgt.RDat	FAM86DP	3	75470703	75484261	0.54	rs143986272	-3.98	rs57961315	1.71e-01	-15.21	0.0610	931	13	lasso	0.22	1.2e-73	-0.64888	0.516	0	0.996	0	0.004	0	ENSG00000244026	0.844332	1
PEC.BRAIN.RNASEQ.RSID	/stornext/Bioinf/data/lab_bahlo/users/gerring.z/twas/weights//PEC.BRAIN.RNASEQ.RSID/ENSG00000242551.wgt.RDat	POU5F1P6	3	128393578	128395848	0.11009	rs143988824	3.69	rs9841987	1.17e-01	12.28	-0.5720	1386	1	lasso	0.12	2.4e-38	-0.649	0.516	0	0.996	0	0.004	0.001	ENSG00000242551	0.844332	1
PEC.BRAIN.RNASEQ.RSID	/stornext/Bioinf/data/lab_bahlo/users/gerring.z/twas/weights//PEC.BRAIN.RNASEQ.RSID/ENSG00000109534.wgt.RDat	GAR1	4	110736666	110745893	0.09274	rs735642	2.84	rs13107617	8.17e-02	-10.53	-0.2241	1263	1263	bslmm	0.096	4.5e-31	0.64887	0.516	0	0.997	0	0.002	0	ENSG00000109534	0.844332	1
PEC.BRAIN.RNASEQ.RSID	/stornext/Bioinf/data/lab_bahlo/users/gerring.z/twas/weights//PEC.BRAIN.RNASEQ.RSID/ENSG00000150627.wgt.RDat	WDR17	4	176986985	177103978	0.19287	rs150530062	4.01	rs28701716	7.55e-02	-10.63	-0.4070	1985	8	lasso	0.13	1.5e-43	-0.6496	0.516	0	0.991	0	0.009	0	ENSG00000150627	0.844332	1
PEC.BRAIN.RNASEQ.RSID	/stornext/Bioinf/data/lab_bahlo/users/gerring.z/twas/weights//PEC.BRAIN.RNASEQ.RSID/ENSG00000014123.wgt.RDat	UFL1	6	96969471	97003152	0.17609	rs183244491	-4.17	rs12213426	6.15e-02	9.74	-1.05300	1764	1764	bslmm	0.11	4.3e-34	-0.6497	0.516	0	0.991	0	0.008	0.001	ENSG00000014123	0.844332	1
PEC.BRAIN.RNASEQ.RSID	/stornext/Bioinf/data/lab_bahlo/users/gerring.z/twas/weights//PEC.BRAIN.RNASEQ.RSID/ENSG00000205903.wgt.RDat	ZNF316	7	6676953	6694242	0.0303	rs148926236	-4.43	rs6979882	8.79e-04	-4.32	-0.6710	1977	13	enet	0.0027	0.032	0.648957	0.516	0.418	0.426	0.076	0.077	0.003	ENSG00000205903	0.844332	1
PEC.BRAIN.RNASEQ.RSID	/stornext/Bioinf/data/lab_bahlo/users/gerring.z/twas/weights//PEC.BRAIN.RNASEQ.RSID/ENSG00000086061.wgt.RDat	DNAJA1	9	33025209	33039905	0.1535	rs140716285	3.42	rs7869706	1.30e-01	-13.36	0.6500	1438	1	top1	0.13	4.5e-42	-0.65	0.516	0	0.997	0	0.003	0.001	ENSG00000086061	0.844332	1
PEC.BRAIN.RNASEQ.RSID	/stornext/Bioinf/data/lab_bahlo/users/gerring.z/twas/weights//PEC.BRAIN.RNASEQ.RSID/ENSG00000137135.wgt.RDat	ARHGEF39	9	35658872	35675863	0.1377	rs7022281	4.43	rs72727015	6.52e-02	9.48	0.7880	1002	1002	bslmm	0.067	7.6e-22	0.64887	0.516	0	0.975	0	0.024	0.001	ENSG00000137135	0.844332	1
PEC.BRAIN.RNASEQ.RSID	/stornext/Bioinf/data/lab_bahlo/users/gerring.z/twas/weights//PEC.BRAIN.RNASEQ.RSID/ENSG00000104825.wgt.RDat	NFKBIB	19	39390340	39399533	0.20071	rs10405300	3.60	rs2116854	7.66e-02	10.48	-0.31600	1667	26	enet	0.098	9.1e-32	0.64942	0.516064	0	0.996	0	0.004	0	ENSG00000104825	0.844341	1
PEC.BRAIN.RNASEQ.RSID	/stornext/Bioinf/data/lab_bahlo/users/gerring.z/twas/weights//PEC.BRAIN.RNASEQ.RSID/ENSG00000101210.wgt.RDat	EEF1A2	20	62119366	62130505	0.04743	rs11908339	-4.13	rs310617	2.76e-02	6.22	-0.648	2147	1	top1	0.028	7.6e-10	-0.648	0.516985	0	0.981	0	0.018	0.001	ENSG00000101210	0.845205	1
PEC.BRAIN.RNASEQ.RSID	/stornext/Bioinf/data/lab_bahlo/users/gerring.z/twas/weights//PEC.BRAIN.RNASEQ.RSID/ENSG00000126088.wgt.RDat	UROD	1	45477819	45481247	0.0238	rs116824218	-3.11	rs346722	6.43e-03	-4.96	-0.6950	1085	2	lasso	0.0068	0.0015	0.648724	0.517	0.153	0.845	0	0.001	0	ENSG00000126088	0.845205	1
PEC.BRAIN.RNASEQ.RSID	/stornext/Bioinf/data/lab_bahlo/users/gerring.z/twas/weights//PEC.BRAIN.RNASEQ.RSID/ENSG00000165512.wgt.RDat	ZNF22	10	45495923	45500774	0.1206	rs11595335	-2.96	rs1343628	9.31e-02	11.29	0.64800	1656	1	top1	0.093	4.6e-30	0.648	0.517	0	0.996	0	0.003	0.001	ENSG00000165512	0.845205	1
PEC.BRAIN.RNASEQ.RSID	/stornext/Bioinf/data/lab_bahlo/users/gerring.z/twas/weights//PEC.BRAIN.RNASEQ.RSID/ENSG00000214026.wgt.RDat	MRPL23	11	1968508	2005752	0.25784	rs11602217	3.87	rs4929956	5.63e-02	-9.79	-1.0590	1967	27	enet	0.1	1.8e-32	0.64862	0.517	0	0.995	0	0.004	0.001	ENSG00000214026	0.845205	1
PEC.BRAIN.RNASEQ.RSID	/stornext/Bioinf/data/lab_bahlo/users/gerring.z/twas/weights//PEC.BRAIN.RNASEQ.RSID/ENSG00000177311.wgt.RDat	ZBTB38	3	141043055	141168634	0.07657	rs1045279	5.38	rs9866391	4.17e-02	7.85	-0.0750	1511	11	enet	0.048	6.2e-16	0.64761	0.517	0	0.21	0	0.79	0	ENSG00000177311	0.845205	1
PEC.BRAIN.RNASEQ.RSID	/stornext/Bioinf/data/lab_bahlo/users/gerring.z/twas/weights//PEC.BRAIN.RNASEQ.RSID/ENSG00000083099.wgt.RDat	LYRM2	6	90277863	90348472	0.14167	rs148766958	-2.82	rs79154473	4.94e-02	10.02	1.01100	1306	37	enet	0.1	4.6e-33	0.64741	0.517	0	0.998	0	0.001	0.001	ENSG00000083099	0.845205	1
PEC.BRAIN.RNASEQ.RSID	/stornext/Bioinf/data/lab_bahlo/users/gerring.z/twas/weights//PEC.BRAIN.RNASEQ.RSID/ENSG00000053328.wgt.RDat	METTL24	6	110567131	110679475	0.1222	rs4072342	2.87	rs2057153	2.12e-02	6.67	-0.11300	1572	1572	bslmm	0.056	1.3e-18	-0.64869	0.517	0	0.997	0	0.002	0.001	ENSG00000053328	0.845205	1
PEC.BRAIN.RNASEQ.RSID	/stornext/Bioinf/data/lab_bahlo/users/gerring.z/twas/weights//PEC.BRAIN.RNASEQ.RSID/ENSG00000158711.wgt.RDat	ELK4	1	205577071	205601090	0.0498	rs823084	-3.78	rs2867891	2.96e-02	6.43	-0.6470	1256	1	top1	0.03	1.9e-10	-0.647	0.518	0	0.992	0	0.007	0.001	ENSG00000158711	0.846172	1
PEC.BRAIN.RNASEQ.RSID	/stornext/Bioinf/data/lab_bahlo/users/gerring.z/twas/weights//PEC.BRAIN.RNASEQ.RSID/ENSG00000255197.wgt.RDat	RP11-750H9.5	11	47404699	47430741	0.02723	rs7945314	-2.61	rs149860042	1.23e-03	-3.80	-0.7570	896	33	enet	0.01	0.00013	0.64687	0.518	0.908	0.091	0.001	0	0	ENSG00000255197	0.846172	1
PEC.BRAIN.RNASEQ.RSID	/stornext/Bioinf/data/lab_bahlo/users/gerring.z/twas/weights//PEC.BRAIN.RNASEQ.RSID/ENSG00000110079.wgt.RDat	MS4A4A	11	60048014	60076445	0.04189	rs563316	3.10	rs7103808	2.52e-02	6.52	0.6870	1318	2	lasso	0.027	1.1e-09	0.64612	0.518	0	0.998	0	0.002	0.001	ENSG00000110079	0.846172	1
PEC.BRAIN.RNASEQ.RSID	/stornext/Bioinf/data/lab_bahlo/users/gerring.z/twas/weights//PEC.BRAIN.RNASEQ.RSID/ENSG00000136099.wgt.RDat	PCDH8	13	53418109	53422775	0.039	rs1322955	4.21	rs2408695	-2.59e-04	-4.24	-1.010	1310	21	enet	0.0032	0.023	0.64616	0.518	0.575	0.372	0.031	0.02	0.001	ENSG00000136099	0.846172	1
PEC.BRAIN.RNASEQ.RSID	/stornext/Bioinf/data/lab_bahlo/users/gerring.z/twas/weights//PEC.BRAIN.RNASEQ.RSID/ENSG00000038274.wgt.RDat	MAT2B	5	162930120	162946342	0.09919	rs139043507	-3.86	rs6887453	3.49e-02	7.85	0.6970	1766	32	enet	0.051	5.5e-17	0.64664	0.518	0	0.995	0	0.004	0.001	ENSG00000038274	0.846172	1
PEC.BRAIN.RNASEQ.RSID	/stornext/Bioinf/data/lab_bahlo/users/gerring.z/twas/weights//PEC.BRAIN.RNASEQ.RSID/ENSG00000106537.wgt.RDat	TSPAN13	7	16793160	16824161	0.27554	rs117789882	-3.16	rs13242497	8.94e-02	10.99	-0.5160	1652	28	enet	0.14	8.7e-45	0.645675	0.518	0	0.998	0	0.002	0.001	ENSG00000106537	0.846172	1
PEC.BRAIN.RNASEQ.RSID	/stornext/Bioinf/data/lab_bahlo/users/gerring.z/twas/weights//PEC.BRAIN.RNASEQ.RSID/ENSG00000176853.wgt.RDat	FAM91A1	8	124780696	124827692	0.04749	rs7825532	-3.29	rs72715041	6.57e-03	-5.01	0.23200	1460	1460	bslmm	0.017	1.3e-06	0.64699	0.518	0.042	0.955	0	0.002	0	ENSG00000176853	0.846172	1
PEC.BRAIN.RNASEQ.RSID	/stornext/Bioinf/data/lab_bahlo/users/gerring.z/twas/weights//PEC.BRAIN.RNASEQ.RSID/ENSG00000186529.wgt.RDat	CYP4F3	19	15751707	15773635	0.40803	rs12972408	3.37	rs2239368	3.43e-01	-21.33	-0.46300	1988	11	lasso	0.45	3.1e-174	0.6463	0.518084	0	0.997	0	0.003	0	ENSG00000186529	0.846214	1
PEC.BRAIN.RNASEQ.RSID	/stornext/Bioinf/data/lab_bahlo/users/gerring.z/twas/weights//PEC.BRAIN.RNASEQ.RSID/ENSG00000169750.wgt.RDat	RAC3	17	79989500	79992080	0.15405	rs4969480	-4.29	rs72861736	3.12e-02	7.46	-3.87300	1564	18	enet	0.054	8.8e-18	-0.644192	0.519	0	0.559	0	0.009	0.432	ENSG00000169750	0.847328	1
PEC.BRAIN.RNASEQ.RSID	/stornext/Bioinf/data/lab_bahlo/users/gerring.z/twas/weights//PEC.BRAIN.RNASEQ.RSID/ENSG00000059728.wgt.RDat	MXD1	2	70124820	70170077	0.02633	rs116780968	3.49	rs10186725	-3.38e-04	3.49	-1.0040	1027	1027	bslmm	0.0025	0.037	-0.64432	0.519	0.863	0.135	0.001	0	0	ENSG00000059728	0.847328	1
PEC.BRAIN.RNASEQ.RSID	/stornext/Bioinf/data/lab_bahlo/users/gerring.z/twas/weights//PEC.BRAIN.RNASEQ.RSID/ENSG00000172971.wgt.RDat	UNC93B3	3	75668657	75673000	0.03269	rs143986272	-3.34	rs4974347	1.51e-02	5.29	-0.6450	957	1	top1	0.015	4.4e-06	-0.645	0.519	0.069	0.929	0	0.002	0.001	ENSG00000172971	0.847328	1
PEC.BRAIN.RNASEQ.RSID	/stornext/Bioinf/data/lab_bahlo/users/gerring.z/twas/weights//PEC.BRAIN.RNASEQ.RSID/ENSG00000145936.wgt.RDat	KCNMB1	5	169801675	169816681	0.11678	rs42421	4.35	rs10071152	4.03e-02	6.32	-1.1820	1483	1483	bslmm	0.053	1.3e-17	-0.64507	0.519	0	0.982	0	0.017	0.001	ENSG00000145936	0.847328	1
PEC.BRAIN.RNASEQ.RSID	/stornext/Bioinf/data/lab_bahlo/users/gerring.z/twas/weights//PEC.BRAIN.RNASEQ.RSID/ENSG00000213973.wgt.RDat	ZNF99	19	22939007	22966909	0.14968	rs62124076	-2.63	rs34126042	4.31e-02	-7.99	1.31100	2008	31	enet	0.067	9.6e-22	-0.64469	0.519129	0	0.998	0	0.001	0.001	ENSG00000213973	0.847443	1
PEC.BRAIN.RNASEQ.RSID	/stornext/Bioinf/data/lab_bahlo/users/gerring.z/twas/weights//PEC.BRAIN.RNASEQ.RSID/ENSG00000183798.wgt.RDat	EMILIN3	20	39988606	39995467	0.12599	rs111866544	-3.46	rs4812498	-5.87e-04	-4.60	2.317	1223	1223	blup	0.039	2.2e-13	-0.64399	0.51958	0.321	0.676	0	0.001	0.001	ENSG00000183798	0.847624	1
PEC.BRAIN.RNASEQ.RSID	/stornext/Bioinf/data/lab_bahlo/users/gerring.z/twas/weights//PEC.BRAIN.RNASEQ.RSID/ENSG00000142794.wgt.RDat	NBPF3	1	21766621	21811498	0.63978	rs2930011	-3.31	rs7514120	6.24e-01	28.73	0.4290	1726	10	lasso	0.71	0	0.643329	0.52	0	0.997	0	0.003	0	ENSG00000142794	0.847624	1
PEC.BRAIN.RNASEQ.RSID	/stornext/Bioinf/data/lab_bahlo/users/gerring.z/twas/weights//PEC.BRAIN.RNASEQ.RSID/ENSG00000162757.wgt.RDat	C1orf74	1	209955661	209957904	0.12194	rs713075	4.84	rs648349	6.91e-02	-9.95	-0.9460	1152	11	enet	0.079	1.1e-25	0.64337	0.52	0	0.847	0	0.152	0.001	ENSG00000162757	0.847624	1
PEC.BRAIN.RNASEQ.RSID	/stornext/Bioinf/data/lab_bahlo/users/gerring.z/twas/weights//PEC.BRAIN.RNASEQ.RSID/ENSG00000069696.wgt.RDat	DRD4	11	637293	640706	0.04981	rs147896191	4.21	rs12420875	1.61e-02	-6.56	0.0320	1706	5	lasso	0.03	1.1e-10	-0.64305	0.52	0	0.993	0	0.006	0	ENSG00000069696	0.847624	1
PEC.BRAIN.RNASEQ.RSID	/stornext/Bioinf/data/lab_bahlo/users/gerring.z/twas/weights//PEC.BRAIN.RNASEQ.RSID/ENSG00000174804.wgt.RDat	FZD4	11	86656721	86666433	0.05101	rs116948560	-3.21	rs4144615	2.62e-02	6.16	-0.6440	2228	1	top1	0.026	1.9e-09	-0.644	0.52	0.001	0.997	0	0.002	0.001	ENSG00000174804	0.847624	1
PEC.BRAIN.RNASEQ.RSID	/stornext/Bioinf/data/lab_bahlo/users/gerring.z/twas/weights//PEC.BRAIN.RNASEQ.RSID/ENSG00000256667.wgt.RDat	KLRAP1	12	10741077	10752434	0.18525	rs77837442	3.48	rs11053876	4.04e-02	-7.43	0.6470	1684	1684	bslmm	0.056	1.9e-18	0.64405	0.52	0	0.997	0	0.003	0.001	ENSG00000256667	0.847624	1
PEC.BRAIN.RNASEQ.RSID	/stornext/Bioinf/data/lab_bahlo/users/gerring.z/twas/weights//PEC.BRAIN.RNASEQ.RSID/ENSG00000103489.wgt.RDat	XYLT1	16	17195626	17564738	0.03679	rs76853196	-4.25	rs4503778	1.28e-03	4.08	-0.64300	2067	1	top1	0.0013	0.1	-0.643	0.52	0.898	0.084	0.016	0.002	0	ENSG00000103489	0.847624	1
PEC.BRAIN.RNASEQ.RSID	/stornext/Bioinf/data/lab_bahlo/users/gerring.z/twas/weights//PEC.BRAIN.RNASEQ.RSID/ENSG00000259224.wgt.RDat	SLC35G6	17	7384721	7386383	0.02089	rs149991078	-3.34	rs72842824	3.67e-03	-4.16	-0.06300	1203	1203	blup	0.0053	0.0046	0.642899	0.52	0.51	0.487	0.001	0.001	0	ENSG00000259224	0.847624	1
PEC.BRAIN.RNASEQ.RSID	/stornext/Bioinf/data/lab_bahlo/users/gerring.z/twas/weights//PEC.BRAIN.RNASEQ.RSID/ENSG00000267067.wgt.RDat	CTB-75G16.3	17	34990527	34991156	0.07094	rs7219910	-3.72	rs12449922	4.91e-02	-8.61	-0.64300	715	1	top1	0.049	2.2e-16	0.643	0.52	0	0.998	0	0.002	0.001	ENSG00000267067	0.847624	1
PEC.BRAIN.RNASEQ.RSID	/stornext/Bioinf/data/lab_bahlo/users/gerring.z/twas/weights//PEC.BRAIN.RNASEQ.RSID/ENSG00000125450.wgt.RDat	NUP85	17	73201754	73231853	0.26427	rs9915171	3.21	rs11869880	2.10e-01	16.84	0.71700	1219	37	enet	0.26	9.7e-87	0.6433	0.52	0	0.997	0	0.003	0.001	ENSG00000125450	0.847624	1
PEC.BRAIN.RNASEQ.RSID	/stornext/Bioinf/data/lab_bahlo/users/gerring.z/twas/weights//PEC.BRAIN.RNASEQ.RSID/ENSG00000115325.wgt.RDat	DOK1	2	74776153	74784681	0.0242	rs141650540	3.87	rs11678348	1.45e-02	4.72	0.6430	754	1	top1	0.015	6.7e-06	0.643	0.52	0.528	0.468	0.002	0.002	0	ENSG00000115325	0.847624	1
PEC.BRAIN.RNASEQ.RSID	/stornext/Bioinf/data/lab_bahlo/users/gerring.z/twas/weights//PEC.BRAIN.RNASEQ.RSID/ENSG00000114209.wgt.RDat	PDCD10	3	167401086	167452727	0.0158	rs28725422	-2.81	rs9821610	9.17e-04	3.80	-1.4510	1408	4	lasso	0.0022	0.048	-0.64382	0.52	0.857	0.141	0.001	0	0	ENSG00000114209	0.847624	1
PEC.BRAIN.RNASEQ.RSID	/stornext/Bioinf/data/lab_bahlo/users/gerring.z/twas/weights//PEC.BRAIN.RNASEQ.RSID/ENSG00000164106.wgt.RDat	SCRG1	4	174305852	174327531	0.45298	rs138615533	-3.62	rs4695836	4.41e-01	24.15	-0.5780	1205	7	lasso	0.45	6.8e-175	-0.64317	0.52	0	0.995	0	0.004	0.001	ENSG00000164106	0.847624	1
PEC.BRAIN.RNASEQ.RSID	/stornext/Bioinf/data/lab_bahlo/users/gerring.z/twas/weights//PEC.BRAIN.RNASEQ.RSID/ENSG00000244371.wgt.RDat	PFN1P8	1	146392310	146392852	0.04575	rs4950358	-3.21	rs142977485	1.54e-02	-6.17	0.1480	826	826	bslmm	0.027	1e-09	0.641703	0.521	0	0.996	0	0.003	0	ENSG00000244371	0.848602	1
PEC.BRAIN.RNASEQ.RSID	/stornext/Bioinf/data/lab_bahlo/users/gerring.z/twas/weights//PEC.BRAIN.RNASEQ.RSID/ENSG00000172893.wgt.RDat	DHCR7	11	71139239	71163914	0.1418	rs188098925	-3.58	rs1790330	8.42e-02	-10.60	-0.3490	1862	23	enet	0.1	3.1e-32	-0.64246	0.521	0	0.996	0	0.004	0	ENSG00000172893	0.848602	1
PEC.BRAIN.RNASEQ.RSID	/stornext/Bioinf/data/lab_bahlo/users/gerring.z/twas/weights//PEC.BRAIN.RNASEQ.RSID/ENSG00000131013.wgt.RDat	PPIL4	6	149825869	149867174	0.235	rs173140	3.34	rs62442787	1.07e-01	-12.61	-0.51400	1554	8	lasso	0.13	1.1e-41	0.64169	0.521	0	0.994	0	0.005	0.001	ENSG00000131013	0.848602	1
PEC.BRAIN.RNASEQ.RSID	/stornext/Bioinf/data/lab_bahlo/users/gerring.z/twas/weights//PEC.BRAIN.RNASEQ.RSID/ENSG00000104432.wgt.RDat	IL7	8	79587978	79717758	0.07485	rs76136456	3.81	rs900567	4.74e-02	-8.53	-0.79100	1717	6	lasso	0.048	4.9e-16	0.64252	0.521	0	0.991	0	0.008	0	ENSG00000104432	0.848602	1
PEC.BRAIN.RNASEQ.RSID	/stornext/Bioinf/data/lab_bahlo/users/gerring.z/twas/weights//PEC.BRAIN.RNASEQ.RSID/ENSG00000188290.wgt.RDat	HES4	1	934342	935552	0.08832	rs148754856	4.05	rs6665587	2.48e-02	6.31	-0.6400	270	1	top1	0.025	5.2e-09	-0.64	0.522	0	0.996	0	0.004	0.001	ENSG00000188290	0.848602	1
PEC.BRAIN.RNASEQ.RSID	/stornext/Bioinf/data/lab_bahlo/users/gerring.z/twas/weights//PEC.BRAIN.RNASEQ.RSID/ENSG00000165732.wgt.RDat	DDX21	10	70715884	70744829	0.02394	rs79487962	3.23	rs5030897	6.77e-03	4.42	-0.90100	1840	3	enet	0.0078	0.00078	-0.63987	0.522	0.443	0.555	0.001	0.001	0	ENSG00000165732	0.848602	1
PEC.BRAIN.RNASEQ.RSID	/stornext/Bioinf/data/lab_bahlo/users/gerring.z/twas/weights//PEC.BRAIN.RNASEQ.RSID/ENSG00000176273.wgt.RDat	SLC35G1	10	95653730	95715819	0.19423	rs72812683	-3.17	rs10882363	1.75e-01	-15.27	-0.59900	1443	1443	bslmm	0.18	3.4e-58	0.64095	0.522	0	0.998	0	0.002	0.001	ENSG00000176273	0.848602	1
PEC.BRAIN.RNASEQ.RSID	/stornext/Bioinf/data/lab_bahlo/users/gerring.z/twas/weights//PEC.BRAIN.RNASEQ.RSID/ENSG00000166900.wgt.RDat	STX3	11	59480929	59573354	0.17402	rs149121766	-2.81	rs139928613	3.46e-02	-7.48	1.7107	1299	1299	bslmm	0.083	1e-26	0.64067	0.522	0	0.996	0	0.002	0.002	ENSG00000166900	0.848602	1
PEC.BRAIN.RNASEQ.RSID	/stornext/Bioinf/data/lab_bahlo/users/gerring.z/twas/weights//PEC.BRAIN.RNASEQ.RSID/ENSG00000063046.wgt.RDat	EIF4B	12	53399942	53435993	0.06832	rs2682314	-2.91	rs117267734	3.32e-02	6.89	-1.6230	1459	12	enet	0.054	5.9e-18	-0.64039	0.522	0	0.996	0	0.002	0.002	ENSG00000063046	0.848602	1
PEC.BRAIN.RNASEQ.RSID	/stornext/Bioinf/data/lab_bahlo/users/gerring.z/twas/weights//PEC.BRAIN.RNASEQ.RSID/ENSG00000258336.wgt.RDat	RP11-410B16.1	12	61994231	61994624	0.01291	rs4636737	4.05	rs147263868	-7.16e-05	-3.66	-0.6570	1470	1470	bslmm	0.00046	0.21	0.63954	0.522	0.861	0.122	0.014	0.002	0	ENSG00000258336	0.848602	1
PEC.BRAIN.RNASEQ.RSID	/stornext/Bioinf/data/lab_bahlo/users/gerring.z/twas/weights//PEC.BRAIN.RNASEQ.RSID/ENSG00000140285.wgt.RDat	FGF7	15	49715293	49780972	0.02292	rs12442825	2.79	rs73392233	5.59e-03	4.76	-0.64000	1468	1	top1	0.0056	0.0038	-0.64	0.522	0.488	0.51	0.001	0.001	0	ENSG00000140285	0.848602	1
PEC.BRAIN.RNASEQ.RSID	/stornext/Bioinf/data/lab_bahlo/users/gerring.z/twas/weights//PEC.BRAIN.RNASEQ.RSID/ENSG00000103569.wgt.RDat	AQP9	15	58430368	58478110	0.16174	rs148153966	3.90	rs1663249	3.50e-02	6.90	0.05700	1245	7	lasso	0.06	8e-20	-0.640008	0.522	0	0.992	0	0.007	0	ENSG00000103569	0.848602	1
PEC.BRAIN.RNASEQ.RSID	/stornext/Bioinf/data/lab_bahlo/users/gerring.z/twas/weights//PEC.BRAIN.RNASEQ.RSID/ENSG00000229212.wgt.RDat	RP11-561C5.4	15	85747141	85778026	0.44532	rs190847933	3.19	rs55661613	3.57e-01	21.79	-0.79200	1699	57	enet	0.41	4.9e-155	-0.640269	0.522	0	0.998	0	0.001	0.001	ENSG00000229212	0.848602	1
PEC.BRAIN.RNASEQ.RSID	/stornext/Bioinf/data/lab_bahlo/users/gerring.z/twas/weights//PEC.BRAIN.RNASEQ.RSID/ENSG00000132478.wgt.RDat	UNK	17	73780681	73821886	0.0235	rs9915171	3.21	rs140126126	-7.01e-04	-3.98	0.87241	1312	3	lasso	0.0068	0.0016	-0.640625	0.522	0.894	0.104	0.002	0	0	ENSG00000132478	0.848602	1
PEC.BRAIN.RNASEQ.RSID	/stornext/Bioinf/data/lab_bahlo/users/gerring.z/twas/weights//PEC.BRAIN.RNASEQ.RSID/ENSG00000179818.wgt.RDat	PCBP1-AS1	2	70189395	70315978	0.26537	rs3771496	3.05	rs76346502	1.29e-01	-13.31	-0.7820	1176	37	enet	0.17	1.7e-55	0.64101	0.522	0	0.998	0	0.002	0.001	ENSG00000179818	0.848602	1
PEC.BRAIN.RNASEQ.RSID	/stornext/Bioinf/data/lab_bahlo/users/gerring.z/twas/weights//PEC.BRAIN.RNASEQ.RSID/ENSG00000188687.wgt.RDat	SLC4A5	2	74443369	74570541	0.19653	rs141650540	3.87	rs13021268	9.41e-02	11.92	-0.4240	846	9	enet	0.12	2.5e-37	-0.64052	0.522	0	0.994	0	0.005	0.001	ENSG00000188687	0.848602	1
PEC.BRAIN.RNASEQ.RSID	/stornext/Bioinf/data/lab_bahlo/users/gerring.z/twas/weights//PEC.BRAIN.RNASEQ.RSID/ENSG00000224728.wgt.RDat	AC090945.1	3	15919554	15921078	0.07349	rs112669675	3.28	rs2345736	4.62e-02	8.80	1.3270	1517	1517	blup	0.057	7.1e-19	0.6408	0.522	0	0.996	0	0.002	0.001	ENSG00000224728	0.848602	1
PEC.BRAIN.RNASEQ.RSID	/stornext/Bioinf/data/lab_bahlo/users/gerring.z/twas/weights//PEC.BRAIN.RNASEQ.RSID/ENSG00000053900.wgt.RDat	ANAPC4	4	25378835	25420120	0.2089	rs6448410	3.47	rs6448347	1.29e-01	13.75	-0.8050	1708	35	enet	0.22	9.2e-75	-0.63978	0.522	0	0.996	0	0.003	0.001	ENSG00000053900	0.848602	1
PEC.BRAIN.RNASEQ.RSID	/stornext/Bioinf/data/lab_bahlo/users/gerring.z/twas/weights//PEC.BRAIN.RNASEQ.RSID/ENSG00000145241.wgt.RDat	CENPC	4	68337521	68411324	0.05862	rs12640178	-3.86	rs2291807	4.20e-02	7.54	-0.6410	1648	1	top1	0.042	3.3e-14	-0.641	0.522	0	0.991	0	0.008	0.001	ENSG00000145241	0.848602	1
PEC.BRAIN.RNASEQ.RSID	/stornext/Bioinf/data/lab_bahlo/users/gerring.z/twas/weights//PEC.BRAIN.RNASEQ.RSID/ENSG00000250486.wgt.RDat	FAM218A	4	165878100	165880273	0.20604	rs28793059	-4.16	rs13110309	1.27e-01	-13.24	0.3610	2090	16	enet	0.19	2.3e-61	-0.6395	0.522	0	0.995	0	0.005	0	ENSG00000250486	0.848602	1
PEC.BRAIN.RNASEQ.RSID	/stornext/Bioinf/data/lab_bahlo/users/gerring.z/twas/weights//PEC.BRAIN.RNASEQ.RSID/ENSG00000272520.wgt.RDat	CTD-2044J15.2	5	6671219	6674499	0.35897	rs12109783	3.80	rs533251	1.92e-01	-16.01	1.0190	1749	55	enet	0.29	1.4e-100	-0.64066	0.522	0	0.992	0	0.007	0.001	ENSG00000272520	0.848602	1
PEC.BRAIN.RNASEQ.RSID	/stornext/Bioinf/data/lab_bahlo/users/gerring.z/twas/weights//PEC.BRAIN.RNASEQ.RSID/ENSG00000164609.wgt.RDat	SLU7	5	159828648	159848718	0.38797	rs4415114	-3.07	rs2961935	1.88e-01	16.40	-0.6640	1450	24	enet	0.31	4.3e-107	-0.64035	0.522	0	0.997	0	0.002	0.001	ENSG00000164609	0.848602	1
PEC.BRAIN.RNASEQ.RSID	/stornext/Bioinf/data/lab_bahlo/users/gerring.z/twas/weights//PEC.BRAIN.RNASEQ.RSID/ENSG00000181638.wgt.RDat	ZFP41	8	144328991	144344875	0.03263	rs7462667	3.35	rs3829014	6.61e-03	-5.01	-0.66200	1843	3	lasso	0.011	9.3e-05	0.63951	0.522	0.086	0.91	0	0.004	0	ENSG00000181638	0.848602	1
PEC.BRAIN.RNASEQ.RSID	/stornext/Bioinf/data/lab_bahlo/users/gerring.z/twas/weights//PEC.BRAIN.RNASEQ.RSID/ENSG00000119574.wgt.RDat	ZBTB45	19	59024897	59050278	0.02743	rs111855557	-3.29	rs73066228	4.89e-03	-4.60	-0.64000	742	1	top1	0.0049	0.0063	0.64	0.522173	0.662	0.336	0.001	0.001	0	ENSG00000119574	0.848602	1
PEC.BRAIN.RNASEQ.RSID	/stornext/Bioinf/data/lab_bahlo/users/gerring.z/twas/weights//PEC.BRAIN.RNASEQ.RSID/ENSG00000196559.wgt.RDat	LINC00610	11	36290834	36294909	0.19195	rs193049172	4.62	rs2289990	4.43e-02	-7.91	-0.2510	1538	1538	bslmm	0.13	1.3e-40	0.63931	0.523	0	0.978	0	0.022	0	ENSG00000196559	0.848602	1
PEC.BRAIN.RNASEQ.RSID	/stornext/Bioinf/data/lab_bahlo/users/gerring.z/twas/weights//PEC.BRAIN.RNASEQ.RSID/ENSG00000227640.wgt.RDat	SOX21-AS1	13	95364970	95368500	0.0426	rs72636613	-3.47	rs4465476	1.63e-04	4.48	1.449	1519	1519	blup	0.0042	0.01	-0.638092	0.523	0.502	0.496	0.001	0.001	0.001	ENSG00000227640	0.848602	1
PEC.BRAIN.RNASEQ.RSID	/stornext/Bioinf/data/lab_bahlo/users/gerring.z/twas/weights//PEC.BRAIN.RNASEQ.RSID/ENSG00000151338.wgt.RDat	MIPOL1	14	37667118	38021566	0.15979	rs4901285	3.47	rs59740956	4.81e-02	8.91	0.3210	1551	1551	bslmm	0.066	1.6e-21	0.63873	0.523	0	0.997	0	0.002	0	ENSG00000151338	0.848602	1
PEC.BRAIN.RNASEQ.RSID	/stornext/Bioinf/data/lab_bahlo/users/gerring.z/twas/weights//PEC.BRAIN.RNASEQ.RSID/ENSG00000244879.wgt.RDat	GABPB1-AS1	15	50647525	50659636	0.49704	rs62021713	3.77	rs2013885	4.84e-01	25.30	-1.06600	1713	42	enet	0.5	1.7e-198	-0.638082	0.523	0	0.994	0	0.005	0.001	ENSG00000244879	0.848602	1
PEC.BRAIN.RNASEQ.RSID	/stornext/Bioinf/data/lab_bahlo/users/gerring.z/twas/weights//PEC.BRAIN.RNASEQ.RSID/ENSG00000197361.wgt.RDat	FBXL22	15	63889552	63894627	0.06564	rs189919645	3.71	rs11071764	3.05e-02	-7.29	2.18900	1507	32	enet	0.034	7.2e-12	-0.638719	0.523	0	0.989	0	0.004	0.007	ENSG00000197361	0.848602	1
PEC.BRAIN.RNASEQ.RSID	/stornext/Bioinf/data/lab_bahlo/users/gerring.z/twas/weights//PEC.BRAIN.RNASEQ.RSID/ENSG00000258429.wgt.RDat	PDF	16	69362524	69364498	0.17713	rs56125990	-3.97	rs12708897	1.70e-01	-15.20	0.75100	1131	5	lasso	0.18	1.3e-60	-0.63871	0.523	0	0.99	0	0.009	0.001	ENSG00000258429	0.848602	1
PEC.BRAIN.RNASEQ.RSID	/stornext/Bioinf/data/lab_bahlo/users/gerring.z/twas/weights//PEC.BRAIN.RNASEQ.RSID/ENSG00000090863.wgt.RDat	GLG1	16	74485856	74641012	0.0349	rs72789157	-2.96	rs9930260	4.83e-04	-3.93	-0.89400	1548	1548	bslmm	0.0056	0.0036	0.63872	0.523	0.851	0.148	0.001	0	0	ENSG00000090863	0.848602	1
PEC.BRAIN.RNASEQ.RSID	/stornext/Bioinf/data/lab_bahlo/users/gerring.z/twas/weights//PEC.BRAIN.RNASEQ.RSID/ENSG00000167861.wgt.RDat	HID1	17	72946838	72969261	0.10202	rs9915171	3.21	rs9899490	3.04e-02	6.41	-1.95600	1239	1239	bslmm	0.044	8.1e-15	-0.638982	0.523	0	0.994	0	0.002	0.003	ENSG00000167861	0.848602	1
PEC.BRAIN.RNASEQ.RSID	/stornext/Bioinf/data/lab_bahlo/users/gerring.z/twas/weights//PEC.BRAIN.RNASEQ.RSID/ENSG00000267724.wgt.RDat	RP11-49K24.8	18	44632317	44634433	0.0216	rs142600373	2.79	rs11082563	-5.54e-04	3.64	0.572	1610	1610	bslmm	0.0019	0.063	0.63867	0.523	0.779	0.219	0.001	0	0	ENSG00000267724	0.848602	1
PEC.BRAIN.RNASEQ.RSID	/stornext/Bioinf/data/lab_bahlo/users/gerring.z/twas/weights//PEC.BRAIN.RNASEQ.RSID/ENSG00000119787.wgt.RDat	ATL2	2	38522022	38604427	0.09548	rs60330448	3.45	rs10208363	2.10e-02	6.52	-1.2820	1663	1663	bslmm	0.03	1.4e-10	-0.6386	0.523	0	0.99	0	0.007	0.003	ENSG00000119787	0.848602	1
PEC.BRAIN.RNASEQ.RSID	/stornext/Bioinf/data/lab_bahlo/users/gerring.z/twas/weights//PEC.BRAIN.RNASEQ.RSID/ENSG00000180914.wgt.RDat	OXTR	3	8792094	8811314	0.52302	rs6796885	-2.80	rs2287580	2.05e-01	16.51	1.0970	1506	111	enet	0.32	2.7e-114	-0.6389	0.523	0	0.998	0	0.001	0.001	ENSG00000180914	0.848602	1
PEC.BRAIN.RNASEQ.RSID	/stornext/Bioinf/data/lab_bahlo/users/gerring.z/twas/weights//PEC.BRAIN.RNASEQ.RSID/ENSG00000129055.wgt.RDat	ANAPC13	3	134196548	134205558	0.28553	rs60531499	3.26	rs1863912	2.56e-01	-18.44	0.1760	1361	4	lasso	0.28	3.3e-97	-0.63943	0.523	0	0.997	0	0.003	0	ENSG00000129055	0.848602	1
PEC.BRAIN.RNASEQ.RSID	/stornext/Bioinf/data/lab_bahlo/users/gerring.z/twas/weights//PEC.BRAIN.RNASEQ.RSID/ENSG00000181467.wgt.RDat	RAP2B	3	152880029	152886265	0.11213	rs61620092	3.61	rs9815215	4.68e-04	4.53	0.3790	1645	64	enet	0.03	1.3e-10	-0.63814	0.523	0.236	0.76	0.001	0.002	0.001	ENSG00000181467	0.848602	1
PEC.BRAIN.RNASEQ.RSID	/stornext/Bioinf/data/lab_bahlo/users/gerring.z/twas/weights//PEC.BRAIN.RNASEQ.RSID/ENSG00000231769.wgt.RDat	RP1-8B1.4	6	46064830	46097443	0.17844	rs79681496	-3.23	rs13210417	1.30e-01	12.71	0.63800	1252	1	top1	0.13	3.3e-42	0.638	0.523	0	0.998	0	0.002	0.001	ENSG00000231769	0.848602	1
PEC.BRAIN.RNASEQ.RSID	/stornext/Bioinf/data/lab_bahlo/users/gerring.z/twas/weights//PEC.BRAIN.RNASEQ.RSID/ENSG00000197085.wgt.RDat	NPSR1-AS1	7	34386124	34911194	0.05122	rs340377	-3.88	rs6968813	6.81e-03	4.93	-0.8220	2342	31	enet	0.013	2.7e-05	-0.638284	0.523	0.159	0.834	0.001	0.005	0.001	ENSG00000197085	0.848602	1
PEC.BRAIN.RNASEQ.RSID	/stornext/Bioinf/data/lab_bahlo/users/gerring.z/twas/weights//PEC.BRAIN.RNASEQ.RSID/ENSG00000122679.wgt.RDat	RAMP3	7	45197390	45225901	0.11295	rs6463281	-3.24	rs12702125	1.90e-02	-6.30	-0.8220	1733	7	lasso	0.043	1.4e-14	0.638488	0.523	0	0.995	0	0.004	0.001	ENSG00000122679	0.848602	1
PEC.BRAIN.RNASEQ.RSID	/stornext/Bioinf/data/lab_bahlo/users/gerring.z/twas/weights//PEC.BRAIN.RNASEQ.RSID/ENSG00000036448.wgt.RDat	MYOM2	8	1993155	2113475	0.57637	rs11990168	3.12	rs117394577	1.38e-01	13.76	0.69200	2054	19	lasso	0.36	7.5e-129	0.63878	0.523	0	0.996	0	0.003	0.001	ENSG00000036448	0.848602	1
PEC.BRAIN.RNASEQ.RSID	/stornext/Bioinf/data/lab_bahlo/users/gerring.z/twas/weights//PEC.BRAIN.RNASEQ.RSID/ENSG00000104886.wgt.RDat	PLEKHJ1	19	2230002	2237703	0.12487	rs749109	-3.29	rs59357019	2.24e-02	-7.54	0.60487	1565	27	enet	0.068	2.8e-22	-0.63758	0.523746	0	0.997	0	0.002	0.001	ENSG00000104886	0.848989	1
PEC.BRAIN.RNASEQ.RSID	/stornext/Bioinf/data/lab_bahlo/users/gerring.z/twas/weights//PEC.BRAIN.RNASEQ.RSID/ENSG00000151657.wgt.RDat	KIN	10	7792925	7829990	0.10667	rs12764190	3.62	rs12359245	3.94e-02	7.54	1.00200	2004	32	enet	0.042	2.7e-14	-0.63757	0.524	0	0.993	0	0.006	0.001	ENSG00000151657	0.848989	1
PEC.BRAIN.RNASEQ.RSID	/stornext/Bioinf/data/lab_bahlo/users/gerring.z/twas/weights//PEC.BRAIN.RNASEQ.RSID/ENSG00000138336.wgt.RDat	TET1	10	70320413	70454239	0.04002	rs80156025	-3.90	rs12254515	4.15e-03	4.86	-0.53400	1978	2	lasso	0.008	0.00065	-0.63669	0.524	0.112	0.885	0	0.003	0.001	ENSG00000138336	0.848989	1
PEC.BRAIN.RNASEQ.RSID	/stornext/Bioinf/data/lab_bahlo/users/gerring.z/twas/weights//PEC.BRAIN.RNASEQ.RSID/ENSG00000166169.wgt.RDat	POLL	10	103338639	103348027	0.05872	rs147757900	-3.40	rs10883674	2.76e-02	6.73	-1.92100	976	18	enet	0.037	9.3e-13	-0.63714	0.524	0	0.995	0	0.002	0.003	ENSG00000166169	0.848989	1
PEC.BRAIN.RNASEQ.RSID	/stornext/Bioinf/data/lab_bahlo/users/gerring.z/twas/weights//PEC.BRAIN.RNASEQ.RSID/ENSG00000010610.wgt.RDat	CD4	12	6896024	6929974	0.19554	rs142470537	-3.82	rs12229469	6.23e-02	9.92	-0.4820	665	3	lasso	0.094	2e-30	-0.63699	0.524	0	0.998	0	0.002	0.001	ENSG00000010610	0.848989	1
PEC.BRAIN.RNASEQ.RSID	/stornext/Bioinf/data/lab_bahlo/users/gerring.z/twas/weights//PEC.BRAIN.RNASEQ.RSID/ENSG00000135643.wgt.RDat	KCNMB4	12	70760056	70828072	0.31255	rs76211187	3.46	rs59488895	9.00e-02	-11.12	1.9480	1967	40	enet	0.18	1.1e-58	-0.63736	0.524	0	0.989	0	0.008	0.003	ENSG00000135643	0.848989	1
PEC.BRAIN.RNASEQ.RSID	/stornext/Bioinf/data/lab_bahlo/users/gerring.z/twas/weights//PEC.BRAIN.RNASEQ.RSID/ENSG00000255150.wgt.RDat	EID3	12	104697517	104698980	0.05235	rs78345851	-3.95	rs11111964	3.44e-03	4.83	-0.5610	1614	1614	bslmm	0.028	5.6e-10	-0.63661	0.524	0.085	0.892	0.002	0.02	0.001	ENSG00000255150	0.848989	1
PEC.BRAIN.RNASEQ.RSID	/stornext/Bioinf/data/lab_bahlo/users/gerring.z/twas/weights//PEC.BRAIN.RNASEQ.RSID/ENSG00000103034.wgt.RDat	NDRG4	16	58496750	58547532	0.11037	rs11867022	4.64	rs7192054	3.09e-02	6.68	2.01800	2112	2112	bslmm	0.054	7.7e-18	0.63647	0.524	0	0.948	0	0.032	0.021	ENSG00000103034	0.848989	1
PEC.BRAIN.RNASEQ.RSID	/stornext/Bioinf/data/lab_bahlo/users/gerring.z/twas/weights//PEC.BRAIN.RNASEQ.RSID/ENSG00000273301.wgt.RDat	RP11-314B1.2	2	226563230	226568370	0.02469	rs146669459	3.48	rs908639	6.72e-03	4.44	-0.6370	1182	1	top1	0.0067	0.0017	-0.637	0.524	0.786	0.211	0.002	0	0	ENSG00000273301	0.848989	1
PEC.BRAIN.RNASEQ.RSID	/stornext/Bioinf/data/lab_bahlo/users/gerring.z/twas/weights//PEC.BRAIN.RNASEQ.RSID/ENSG00000183569.wgt.RDat	SERHL2	22	42949623	42970388	0.20895	rs2157296	6.09	rs4820472	7.19e-02	-9.68	-0.043	1652	11	lasso	0.13	5.3e-42	-0.63758	0.524	0	0.003	0	0.997	0	ENSG00000183569	0.848989	1
PEC.BRAIN.RNASEQ.RSID	/stornext/Bioinf/data/lab_bahlo/users/gerring.z/twas/weights//PEC.BRAIN.RNASEQ.RSID/ENSG00000168329.wgt.RDat	CX3CR1	3	39304985	39323226	0.02104	rs151105160	-2.78	rs813669	1.79e-03	3.67	0.1740	1654	1654	blup	0.005	0.006	-0.63733	0.524	0.887	0.112	0.001	0	0	ENSG00000168329	0.848989	1
PEC.BRAIN.RNASEQ.RSID	/stornext/Bioinf/data/lab_bahlo/users/gerring.z/twas/weights//PEC.BRAIN.RNASEQ.RSID/ENSG00000137393.wgt.RDat	RNF144B	6	18368779	18469105	0.06234	rs76917471	3.52	rs17619477	1.40e-03	-4.74	-0.94000	2399	2399	bslmm	0.0091	0.00031	0.63746	0.524	0.129	0.868	0	0.002	0.001	ENSG00000137393	0.848989	1
PEC.BRAIN.RNASEQ.RSID	/stornext/Bioinf/data/lab_bahlo/users/gerring.z/twas/weights//PEC.BRAIN.RNASEQ.RSID/ENSG00000169071.wgt.RDat	ROR2	9	94325373	94712444	0.2258	rs3847318	-2.80	rs4744113	1.47e-01	-14.00	-1.4050	2452	25	enet	0.2	4.2e-66	0.63694	0.524	0	0.996	0	0.003	0.001	ENSG00000169071	0.848989	1
PEC.BRAIN.RNASEQ.RSID	/stornext/Bioinf/data/lab_bahlo/users/gerring.z/twas/weights//PEC.BRAIN.RNASEQ.RSID/ENSG00000100983.wgt.RDat	GSS	20	33516236	33543620	0.16222	rs60789653	3.17	rs6088653	7.51e-02	-10.43	0.657	921	32	enet	0.1	6.3e-33	-0.63575	0.524941	0	0.998	0	0.002	0.001	ENSG00000100983	0.849091	1
PEC.BRAIN.RNASEQ.RSID	/stornext/Bioinf/data/lab_bahlo/users/gerring.z/twas/weights//PEC.BRAIN.RNASEQ.RSID/ENSG00000175137.wgt.RDat	SH3BP5L	1	249104648	249120832	0.0709	rs35736558	2.04	rs6604750	4.24e-02	-7.65	0.6350	233	1	top1	0.042	2.5e-14	-0.635	0.525	0	0.999	0	0	0.001	ENSG00000175137	0.849091	1
PEC.BRAIN.RNASEQ.RSID	/stornext/Bioinf/data/lab_bahlo/users/gerring.z/twas/weights//PEC.BRAIN.RNASEQ.RSID/ENSG00000212743.wgt.RDat	DKFZP667F0711	10	6392278	6394723	0.05115	rs61841332	3.63	rs11816471	4.34e-03	-4.21	0.55000	1645	6	enet	0.013	1.6e-05	-0.63642	0.525	0.763	0.235	0.001	0	0	ENSG00000212743	0.849091	1
PEC.BRAIN.RNASEQ.RSID	/stornext/Bioinf/data/lab_bahlo/users/gerring.z/twas/weights//PEC.BRAIN.RNASEQ.RSID/ENSG00000227136.wgt.RDat	LINC00595	10	80027085	80090352	0.0371	rs996566	3.54	rs12243908	5.03e-03	-3.45	-0.63600	1353	1	top1	0.005	0.0057	0.636	0.525	0.968	0.029	0.003	0	0	ENSG00000227136	0.849091	1
PEC.BRAIN.RNASEQ.RSID	/stornext/Bioinf/data/lab_bahlo/users/gerring.z/twas/weights//PEC.BRAIN.RNASEQ.RSID/ENSG00000212694.wgt.RDat	AC084018.1	12	122233173	122241812	0.20884	rs58609847	4.21	rs930665	1.42e-01	-13.91	0.5400	1257	1257	bslmm	0.16	9e-51	-0.63523	0.525	0	0.952	0	0.047	0	ENSG00000212694	0.849091	1
PEC.BRAIN.RNASEQ.RSID	/stornext/Bioinf/data/lab_bahlo/users/gerring.z/twas/weights//PEC.BRAIN.RNASEQ.RSID/ENSG00000140632.wgt.RDat	GLYR1	16	4853204	4897343	0.12696	rs4786657	-3.65	rs12019061	2.80e-02	-7.88	-1.30600	1752	8	lasso	0.056	1.3e-18	0.63514	0.525	0	0.993	0	0.006	0.001	ENSG00000140632	0.849091	1
PEC.BRAIN.RNASEQ.RSID	/stornext/Bioinf/data/lab_bahlo/users/gerring.z/twas/weights//PEC.BRAIN.RNASEQ.RSID/ENSG00000180011.wgt.RDat	ZADH2	18	72907063	72921303	0.393	rs2439252	-3.90	rs4891244	1.68e-01	-15.60	0.458	1532	24	enet	0.21	1.3e-69	-0.63514	0.525	0	0.996	0	0.004	0.001	ENSG00000180011	0.849091	1
PEC.BRAIN.RNASEQ.RSID	/stornext/Bioinf/data/lab_bahlo/users/gerring.z/twas/weights//PEC.BRAIN.RNASEQ.RSID/ENSG00000227946.wgt.RDat	AC007383.3	2	206949329	206951288	0.01917	rs10204623	-3.15	rs1002028	7.40e-03	-4.16	-0.6350	1104	1	top1	0.0074	0.001	0.635	0.525	0.909	0.089	0.002	0	0	ENSG00000227946	0.849091	1
PEC.BRAIN.RNASEQ.RSID	/stornext/Bioinf/data/lab_bahlo/users/gerring.z/twas/weights//PEC.BRAIN.RNASEQ.RSID/ENSG00000235772.wgt.RDat	AP001625.6	21	43980484	43982044	0.06746	rs36047365	-3.29	rs12483424	0.0221	-6.81	-0.231	2239	5	lasso	0.038	4.6e-13	-0.63612	0.525	0	0.994	0	0.005	0	ENSG00000235772	0.849091	1
PEC.BRAIN.RNASEQ.RSID	/stornext/Bioinf/data/lab_bahlo/users/gerring.z/twas/weights//PEC.BRAIN.RNASEQ.RSID/ENSG00000163611.wgt.RDat	SPICE1	3	113161565	113234034	0.11229	rs186388309	-3.37	rs6438150	4.19e-02	7.87	-0.4630	1501	1501	bslmm	0.058	3e-19	-0.63573	0.525	0	0.998	0	0.002	0.001	ENSG00000163611	0.849091	1
PEC.BRAIN.RNASEQ.RSID	/stornext/Bioinf/data/lab_bahlo/users/gerring.z/twas/weights//PEC.BRAIN.RNASEQ.RSID/ENSG00000114805.wgt.RDat	PLCH1	3	155093369	155462856	0.43701	rs2173491	-3.81	rs4524323	1.44e-01	11.86	-1.0650	2005	43	enet	0.28	4.8e-97	-0.63498	0.525	0	0.995	0	0.005	0.001	ENSG00000114805	0.849091	1
PEC.BRAIN.RNASEQ.RSID	/stornext/Bioinf/data/lab_bahlo/users/gerring.z/twas/weights//PEC.BRAIN.RNASEQ.RSID/ENSG00000223705.wgt.RDat	NSUN5P1	7	75039605	75046066	0.02468	rs13340502	2.81	rs794375	9.17e-03	4.19	-0.6360	888	1	top1	0.0092	0.00029	-0.636	0.525	0.905	0.094	0.001	0	0	ENSG00000223705	0.849091	1
PEC.BRAIN.RNASEQ.RSID	/stornext/Bioinf/data/lab_bahlo/users/gerring.z/twas/weights//PEC.BRAIN.RNASEQ.RSID/ENSG00000182165.wgt.RDat	TP53TG1	7	86954541	86974831	0.13569	rs143488828	3.90	rs11976398	5.85e-02	-8.92	-0.0050	1193	43	enet	0.079	1.3e-25	0.635708	0.525	0	0.977	0	0.023	0	ENSG00000182165	0.849091	1
PEC.BRAIN.RNASEQ.RSID	/stornext/Bioinf/data/lab_bahlo/users/gerring.z/twas/weights//PEC.BRAIN.RNASEQ.RSID/ENSG00000271869.wgt.RDat	RP11-51J9.5	8	30013346	30013748	0.02057	rs143013459	-3.61	rs7818314	4.14e-03	4.12	0.63600	1370	1	top1	0.0041	0.011	0.636	0.525	0.915	0.083	0.003	0	0	ENSG00000271869	0.849091	1
PEC.BRAIN.RNASEQ.RSID	/stornext/Bioinf/data/lab_bahlo/users/gerring.z/twas/weights//PEC.BRAIN.RNASEQ.RSID/ENSG00000076641.wgt.RDat	PAG1	8	81880045	82024303	0.16732	rs1438223	3.57	rs4317528	4.66e-02	8.27	0.21500	1199	16	enet	0.098	8.4e-32	-0.63571	0.525	0	0.997	0	0.003	0	ENSG00000076641	0.849091	1
PEC.BRAIN.RNASEQ.RSID	/stornext/Bioinf/data/lab_bahlo/users/gerring.z/twas/weights//PEC.BRAIN.RNASEQ.RSID/ENSG00000136881.wgt.RDat	BAAT	9	104122699	104145801	0.5636	rs2485528	-3.69	rs11791228	1.85e-01	-15.87	-1.9080	1662	72	enet	0.32	1.6e-111	0.63524	0.525	0	0.985	0	0.012	0.003	ENSG00000136881	0.849091	1
PEC.BRAIN.RNASEQ.RSID	/stornext/Bioinf/data/lab_bahlo/users/gerring.z/twas/weights//PEC.BRAIN.RNASEQ.RSID/ENSG00000035687.wgt.RDat	ADSS	1	244571796	244615436	0.09917	rs74698979	-3.75	rs113592469	1.66e-02	-6.44	-0.5060	1376	28	enet	0.046	2.6e-15	0.633808	0.526	0	0.997	0	0.002	0.001	ENSG00000035687	0.849476	1
PEC.BRAIN.RNASEQ.RSID	/stornext/Bioinf/data/lab_bahlo/users/gerring.z/twas/weights//PEC.BRAIN.RNASEQ.RSID/ENSG00000107438.wgt.RDat	PDLIM1	10	96997329	97050781	0.02623	rs4367881	3.72	rs45569042	1.79e-03	4.35	0.63400	1904	1	top1	0.0018	0.066	0.634	0.526	0.823	0.171	0.004	0.001	0	ENSG00000107438	0.849476	1
PEC.BRAIN.RNASEQ.RSID	/stornext/Bioinf/data/lab_bahlo/users/gerring.z/twas/weights//PEC.BRAIN.RNASEQ.RSID/ENSG00000167994.wgt.RDat	RAB3IL1	11	61664773	61687741	0.10054	rs174554	4.41	rs2524288	5.56e-02	-9.35	0.0120	1322	4	lasso	0.067	6.1e-22	0.63348	0.526	0	0.941	0	0.058	0.001	ENSG00000167994	0.849476	1
PEC.BRAIN.RNASEQ.RSID	/stornext/Bioinf/data/lab_bahlo/users/gerring.z/twas/weights//PEC.BRAIN.RNASEQ.RSID/ENSG00000198331.wgt.RDat	HYLS1	11	125753509	125770543	0.03022	rs660078	-4.63	rs79446614	1.53e-03	4.05	1.6260	1591	1591	blup	0.0082	0.00059	0.63386	0.526	0.585	0.358	0.034	0.021	0.002	ENSG00000198331	0.849476	1
PEC.BRAIN.RNASEQ.RSID	/stornext/Bioinf/data/lab_bahlo/users/gerring.z/twas/weights//PEC.BRAIN.RNASEQ.RSID/ENSG00000272515.wgt.RDat	RP11-29P20.1	13	88260162	88261489	0.1908	rs185469452	4.00	rs72639337	1.45e-02	4.17	1.662	1383	56	enet	0.042	2.8e-14	0.63447	0.526	0.264	0.725	0.003	0.007	0.002	ENSG00000272515	0.849476	1
PEC.BRAIN.RNASEQ.RSID	/stornext/Bioinf/data/lab_bahlo/users/gerring.z/twas/weights//PEC.BRAIN.RNASEQ.RSID/ENSG00000272909.wgt.RDat	CTD-2555O16.4	14	64907087	64908956	0.03082	rs111987639	-3.46	rs73277968	8.05e-03	4.32	1.3920	1338	1338	bslmm	0.0098	0.00018	0.634152	0.526	0.277	0.72	0.001	0.002	0.001	ENSG00000272909	0.849476	1
PEC.BRAIN.RNASEQ.RSID	/stornext/Bioinf/data/lab_bahlo/users/gerring.z/twas/weights//PEC.BRAIN.RNASEQ.RSID/ENSG00000128891.wgt.RDat	C15orf57	15	40820882	40857256	0.39819	rs111411980	-3.22	rs34824658	3.82e-01	-22.83	0.61400	1041	56	enet	0.45	4.7e-174	-0.633404	0.526	0	0.998	0	0.001	0.001	ENSG00000128891	0.849476	1
PEC.BRAIN.RNASEQ.RSID	/stornext/Bioinf/data/lab_bahlo/users/gerring.z/twas/weights//PEC.BRAIN.RNASEQ.RSID/ENSG00000163040.wgt.RDat	CCDC74A	2	132285248	132291239	0.15347	rs146275528	-3.10	rs6705031	9.57e-02	-11.34	-0.5290	1197	1197	bslmm	0.11	3.5e-35	0.63449	0.526	0	0.998	0	0.001	0.001	ENSG00000163040	0.849476	1
PEC.BRAIN.RNASEQ.RSID	/stornext/Bioinf/data/lab_bahlo/users/gerring.z/twas/weights//PEC.BRAIN.RNASEQ.RSID/ENSG00000164342.wgt.RDat	TLR3	4	186990306	187009223	0.08333	rs28722717	2.85	rs6817329	6.41e-03	5.14	-0.3380	1838	13	enet	0.02	2e-07	-0.63336	0.526	0.068	0.93	0	0.002	0	ENSG00000164342	0.849476	1
PEC.BRAIN.RNASEQ.RSID	/stornext/Bioinf/data/lab_bahlo/users/gerring.z/twas/weights//PEC.BRAIN.RNASEQ.RSID/ENSG00000170469.wgt.RDat	SPATA24	5	138732252	138739777	0.04984	rs73269477	3.11	rs6596468	1.17e-03	4.44	0.3720	629	629	bslmm	0.0066	0.0018	0.6337	0.526	0.597	0.402	0	0	0	ENSG00000170469	0.849476	1
PEC.BRAIN.RNASEQ.RSID	/stornext/Bioinf/data/lab_bahlo/users/gerring.z/twas/weights//PEC.BRAIN.RNASEQ.RSID/ENSG00000213413.wgt.RDat	PVRIG	7	99815864	99819113	0.13428	rs1015538	3.71	rs7799441	4.87e-02	-9.05	0.4030	770	770	bslmm	0.07	8.2e-23	-0.634742	0.526	0	0.994	0	0.006	0.001	ENSG00000213413	0.849476	1
PEC.BRAIN.RNASEQ.RSID	/stornext/Bioinf/data/lab_bahlo/users/gerring.z/twas/weights//PEC.BRAIN.RNASEQ.RSID/ENSG00000231697.wgt.RDat	NANOGP5	9	102937460	102938336	0.0195	rs7024294	3.01	rs1418268	1.38e-03	3.67	-0.0410	944	944	blup	0.0061	0.0027	-0.63487	0.526	0.677	0.322	0.001	0	0	ENSG00000231697	0.849476	1
PEC.BRAIN.RNASEQ.RSID	/stornext/Bioinf/data/lab_bahlo/users/gerring.z/twas/weights//PEC.BRAIN.RNASEQ.RSID/ENSG00000175764.wgt.RDat	TTLL11	9	124584207	124855885	0.0246	rs150118571	-3.16	rs56850647	1.89e-03	4.02	1.3610	1824	1824	bslmm	0.005	0.0058	0.6347	0.526	0.723	0.274	0.001	0.001	0	ENSG00000175764	0.849476	1
PEC.BRAIN.RNASEQ.RSID	/stornext/Bioinf/data/lab_bahlo/users/gerring.z/twas/weights//PEC.BRAIN.RNASEQ.RSID/ENSG00000266903.wgt.RDat	CTB-171A8.1	19	45135500	45222031	0.29013	rs150549018	-4.20	rs79638902	2.64e-01	18.71	0.73200	1603	20	enet	0.27	1e-90	0.63373	0.526258	0	0.993	0	0.006	0.001	ENSG00000266903	0.849798	1
PEC.BRAIN.RNASEQ.RSID	/stornext/Bioinf/data/lab_bahlo/users/gerring.z/twas/weights//PEC.BRAIN.RNASEQ.RSID/ENSG00000087903.wgt.RDat	RFX2	19	5993175	6199583	0.05133	rs113389722	-3.52	rs3795010	8.02e-03	-4.87	0.07188	2045	15	enet	0.011	7.7e-05	0.63287	0.526818	0.077	0.92	0	0.002	0	ENSG00000087903	0.84986	1
PEC.BRAIN.RNASEQ.RSID	/stornext/Bioinf/data/lab_bahlo/users/gerring.z/twas/weights//PEC.BRAIN.RNASEQ.RSID/ENSG00000269483.wgt.RDat	AC006272.1	19	52343177	52346577	0.08303	rs6509528	-3.32	rs7249718	5.74e-02	8.86	0.44600	2124	2124	bslmm	0.058	4.6e-19	0.63285	0.526835	0	0.996	0	0.004	0	ENSG00000269483	0.84986	1
PEC.BRAIN.RNASEQ.RSID	/stornext/Bioinf/data/lab_bahlo/users/gerring.z/twas/weights//PEC.BRAIN.RNASEQ.RSID/ENSG00000116898.wgt.RDat	MRPS15	1	36921319	36930038	0.0239	rs150098101	3.12	rs74428406	7.46e-03	4.48	0.2030	965	965	bslmm	0.012	5.2e-05	-0.632152	0.527	0.081	0.917	0	0.001	0	ENSG00000116898	0.84986	1
PEC.BRAIN.RNASEQ.RSID	/stornext/Bioinf/data/lab_bahlo/users/gerring.z/twas/weights//PEC.BRAIN.RNASEQ.RSID/ENSG00000135749.wgt.RDat	PCNXL2	1	233119181	233431459	0.0335	rs10910666	-3.45	rs2057306	-5.45e-04	3.97	0.3740	2291	2291	bslmm	0.0049	0.0063	-0.632056	0.527	0.739	0.257	0.003	0.001	0	ENSG00000135749	0.84986	1
PEC.BRAIN.RNASEQ.RSID	/stornext/Bioinf/data/lab_bahlo/users/gerring.z/twas/weights//PEC.BRAIN.RNASEQ.RSID/ENSG00000092470.wgt.RDat	WDR76	15	44119161	44160617	0.08038	rs150769893	2.93	rs2957636	5.43e-02	8.16	0.63300	552	1	top1	0.054	5.6e-18	0.633	0.527	0	0.999	0	0.001	0.001	ENSG00000092470	0.84986	1
PEC.BRAIN.RNASEQ.RSID	/stornext/Bioinf/data/lab_bahlo/users/gerring.z/twas/weights//PEC.BRAIN.RNASEQ.RSID/ENSG00000103121.wgt.RDat	CMC2	16	81009698	81053875	0.09144	rs12446278	-3.28	rs2287991	2.90e-02	-7.14	-0.15000	2030	2030	bslmm	0.034	1.2e-11	0.63191	0.527	0	0.997	0	0.003	0	ENSG00000103121	0.84986	1
PEC.BRAIN.RNASEQ.RSID	/stornext/Bioinf/data/lab_bahlo/users/gerring.z/twas/weights//PEC.BRAIN.RNASEQ.RSID/ENSG00000143878.wgt.RDat	RHOB	2	20646835	20649200	0.02787	rs6744963	-3.79	rs75015178	7.92e-03	4.76	1.4820	1422	6	enet	0.014	7.8e-06	0.63228	0.527	0.353	0.642	0.001	0.003	0.001	ENSG00000143878	0.84986	1
PEC.BRAIN.RNASEQ.RSID	/stornext/Bioinf/data/lab_bahlo/users/gerring.z/twas/weights//PEC.BRAIN.RNASEQ.RSID/ENSG00000136002.wgt.RDat	ARHGEF4	2	131594489	131804836	0.10344	rs4621197	-3.17	rs78300903	4.95e-02	-8.38	-1.9920	984	984	blup	0.066	1.1e-21	0.63184	0.527	0	0.994	0	0.002	0.004	ENSG00000136002	0.84986	1
PEC.BRAIN.RNASEQ.RSID	/stornext/Bioinf/data/lab_bahlo/users/gerring.z/twas/weights//PEC.BRAIN.RNASEQ.RSID/ENSG00000198612.wgt.RDat	COPS8	2	237993955	238009109	0.13808	rs11677406	-3.17	rs111863590	4.92e-02	8.53	-1.0490	1653	1653	bslmm	0.064	7e-21	-0.63284	0.527	0	0.997	0	0.002	0.001	ENSG00000198612	0.84986	1
PEC.BRAIN.RNASEQ.RSID	/stornext/Bioinf/data/lab_bahlo/users/gerring.z/twas/weights//PEC.BRAIN.RNASEQ.RSID/ENSG00000235888.wgt.RDat	AF064858.8	21	40360633	40378079	0.04973	rs1963676	3.22	rs9976346	0.0258	6.41	-0.633	1536	1	top1	0.026	2.6e-09	-0.633	0.527	0	0.996	0	0.003	0.001	ENSG00000235888	0.84986	1
PEC.BRAIN.RNASEQ.RSID	/stornext/Bioinf/data/lab_bahlo/users/gerring.z/twas/weights//PEC.BRAIN.RNASEQ.RSID/ENSG00000237232.wgt.RDat	ZNF295-AS1	21	43429303	43445060	0.14051	rs181162715	-3.58	rs399888	0.0309	-7.49	0.603	1893	1893	bslmm	0.051	4.8e-17	0.63255	0.527	0	0.996	0	0.003	0.001	ENSG00000237232	0.84986	1
PEC.BRAIN.RNASEQ.RSID	/stornext/Bioinf/data/lab_bahlo/users/gerring.z/twas/weights//PEC.BRAIN.RNASEQ.RSID/ENSG00000185760.wgt.RDat	KCNQ5	6	73331520	73908574	0.04862	rs12154175	3.68	rs12210358	1.42e-02	-4.73	-1.62500	2434	36	enet	0.021	5.3e-08	0.63237	0.527	0.313	0.668	0.005	0.011	0.002	ENSG00000185760	0.84986	1
PEC.BRAIN.RNASEQ.RSID	/stornext/Bioinf/data/lab_bahlo/users/gerring.z/twas/weights//PEC.BRAIN.RNASEQ.RSID/ENSG00000138152.wgt.RDat	BTBD16	10	124030821	124097677	0.04708	rs2461234	-3.27	rs10749454	1.20e-02	5.81	-0.17300	1862	5	lasso	0.018	5e-07	0.63165	0.528	0.003	0.994	0	0.003	0	ENSG00000138152	0.850716	1
PEC.BRAIN.RNASEQ.RSID	/stornext/Bioinf/data/lab_bahlo/users/gerring.z/twas/weights//PEC.BRAIN.RNASEQ.RSID/ENSG00000176809.wgt.RDat	LRRC37A3	17	62850430	62915598	0.12555	rs79913730	-3.47	rs11658283	4.38e-02	7.75	0.83400	822	3	lasso	0.056	1.6e-18	0.631277	0.528	0	0.997	0	0.002	0.001	ENSG00000176809	0.850716	1
PEC.BRAIN.RNASEQ.RSID	/stornext/Bioinf/data/lab_bahlo/users/gerring.z/twas/weights//PEC.BRAIN.RNASEQ.RSID/ENSG00000118246.wgt.RDat	FASTKD2	2	207630081	207657233	0.03527	rs71429741	-4.15	rs12620432	2.08e-02	-5.90	0.6530	1298	3	lasso	0.026	1.9e-09	-0.63096	0.528	0.002	0.974	0	0.023	0.001	ENSG00000118246	0.850716	1
PEC.BRAIN.RNASEQ.RSID	/stornext/Bioinf/data/lab_bahlo/users/gerring.z/twas/weights//PEC.BRAIN.RNASEQ.RSID/ENSG00000100241.wgt.RDat	SBF1	22	50883429	50913454	0.09065	rs192890491	-3.78	rs5771049	6.04e-03	4.73	-0.733	1538	1538	bslmm	0.01	0.00012	-0.63124	0.528	0.321	0.668	0.003	0.007	0.001	ENSG00000100241	0.850716	1
PEC.BRAIN.RNASEQ.RSID	/stornext/Bioinf/data/lab_bahlo/users/gerring.z/twas/weights//PEC.BRAIN.RNASEQ.RSID/ENSG00000121207.wgt.RDat	LRAT	4	155548097	155674270	0.05973	rs80291273	3.58	rs1910849	3.69e-03	-4.26	-0.9300	1553	5	lasso	0.016	2.8e-06	0.63076	0.528	0.633	0.364	0.002	0.001	0	ENSG00000121207	0.850716	1
PEC.BRAIN.RNASEQ.RSID	/stornext/Bioinf/data/lab_bahlo/users/gerring.z/twas/weights//PEC.BRAIN.RNASEQ.RSID/ENSG00000112081.wgt.RDat	SRSF3	6	36562145	36573377	0.02	rs4711471	3.98	rs112653871	1.15e-02	-4.82	-0.63100	1576	1	top1	0.012	5.4e-05	0.631	0.528	0.416	0.573	0.004	0.006	0	ENSG00000112081	0.850716	1
PEC.BRAIN.RNASEQ.RSID	/stornext/Bioinf/data/lab_bahlo/users/gerring.z/twas/weights//PEC.BRAIN.RNASEQ.RSID/ENSG00000105963.wgt.RDat	ADAP1	7	937540	995043	0.03507	rs13438361	4.53	rs62433090	-9.89e-05	4.48	-0.4900	1621	1621	bslmm	0.011	7.3e-05	0.631371	0.528	0.389	0.544	0.026	0.036	0.004	ENSG00000105963	0.850716	1
PEC.BRAIN.RNASEQ.RSID	/stornext/Bioinf/data/lab_bahlo/users/gerring.z/twas/weights//PEC.BRAIN.RNASEQ.RSID/ENSG00000253210.wgt.RDat	RP11-809O17.1	8	142136143	142140060	0.09007	rs13266116	-5.42	rs7015022	4.67e-02	-8.03	-0.63100	1514	1	top1	0.047	1.2e-15	0.631	0.528	0	0.031	0	0.969	0	ENSG00000253210	0.850716	1
PEC.BRAIN.RNASEQ.RSID	/stornext/Bioinf/data/lab_bahlo/users/gerring.z/twas/weights//PEC.BRAIN.RNASEQ.RSID/ENSG00000167461.wgt.RDat	RAB8A	19	16222439	16245044	0.10567	rs12972408	3.37	rs10410723	2.86e-02	6.98	0.09600	2091	10	lasso	0.034	6.1e-12	0.63092	0.528091	0	0.996	0	0.003	0	ENSG00000167461	0.850719	1
PEC.BRAIN.RNASEQ.RSID	/stornext/Bioinf/data/lab_bahlo/users/gerring.z/twas/weights//PEC.BRAIN.RNASEQ.RSID/ENSG00000198093.wgt.RDat	ZNF649	19	52392477	52408293	0.24319	rs11879419	3.22	rs76098421	1.15e-01	-14.19	-0.14800	2144	49	enet	0.23	6.3e-78	0.63068	0.528252	0	0.996	0	0.003	0	ENSG00000198093	0.850719	1
PEC.BRAIN.RNASEQ.RSID	/stornext/Bioinf/data/lab_bahlo/users/gerring.z/twas/weights//PEC.BRAIN.RNASEQ.RSID/ENSG00000080573.wgt.RDat	COL5A3	19	10070237	10121147	0.1347	rs111391720	-4.41	rs8113693	4.48e-02	-8.05	1.11800	1567	5	lasso	0.063	9.7e-21	-0.62988	0.528773	0	0.985	0	0.014	0.001	ENSG00000080573	0.850719	1
PEC.BRAIN.RNASEQ.RSID	/stornext/Bioinf/data/lab_bahlo/users/gerring.z/twas/weights//PEC.BRAIN.RNASEQ.RSID/ENSG00000244038.wgt.RDat	DDOST	1	20978270	20988000	0.03024	rs12141248	3.64	rs594238	2.11e-02	-6.16	0.6290	1320	1	top1	0.021	7e-08	-0.629	0.529	0.001	0.994	0	0.005	0.001	ENSG00000244038	0.850719	1
PEC.BRAIN.RNASEQ.RSID	/stornext/Bioinf/data/lab_bahlo/users/gerring.z/twas/weights//PEC.BRAIN.RNASEQ.RSID/ENSG00000243725.wgt.RDat	TTC4	1	55181495	55208330	0.1226	rs12084880	-3.81	rs78682333	8.37e-03	7.20	0.0700	1647	1647	bslmm	0.052	3.3e-17	0.629297	0.529	0	0.994	0	0.006	0	ENSG00000243725	0.850719	1
PEC.BRAIN.RNASEQ.RSID	/stornext/Bioinf/data/lab_bahlo/users/gerring.z/twas/weights//PEC.BRAIN.RNASEQ.RSID/ENSG00000107560.wgt.RDat	RAB11FIP2	10	119764427	119806114	0.03859	rs853931	-4.13	rs2928128	4.94e-03	-4.39	-0.66100	1214	20	enet	0.01	0.00016	-0.62951	0.529	0.5	0.487	0.007	0.006	0	ENSG00000107560	0.850719	1
PEC.BRAIN.RNASEQ.RSID	/stornext/Bioinf/data/lab_bahlo/users/gerring.z/twas/weights//PEC.BRAIN.RNASEQ.RSID/ENSG00000108294.wgt.RDat	PSMB3	17	36908989	36920484	0.03807	rs79553746	-3.23	rs228276	9.37e-03	4.09	-0.43800	996	15	enet	0.01	0.00014	-0.629457	0.529	0.801	0.197	0.002	0	0	ENSG00000108294	0.850719	1
PEC.BRAIN.RNASEQ.RSID	/stornext/Bioinf/data/lab_bahlo/users/gerring.z/twas/weights//PEC.BRAIN.RNASEQ.RSID/ENSG00000125629.wgt.RDat	INSIG2	2	118846028	118868573	0.14194	rs17047636	2.98	rs35858640	4.27e-02	8.02	0.5140	1568	28	enet	0.053	1.5e-17	0.63028	0.529	0	0.998	0	0.002	0.001	ENSG00000125629	0.850719	1
PEC.BRAIN.RNASEQ.RSID	/stornext/Bioinf/data/lab_bahlo/users/gerring.z/twas/weights//PEC.BRAIN.RNASEQ.RSID/ENSG00000189306.wgt.RDat	RRP7A	22	42905974	42915808	0.6742	rs2157296	6.09	rs136980	1.47e-01	14.04	0.927	1565	29	lasso	0.38	3.6e-140	0.62967	0.529	0	0.003	0	0.997	0	ENSG00000189306	0.850719	1
PEC.BRAIN.RNASEQ.RSID	/stornext/Bioinf/data/lab_bahlo/users/gerring.z/twas/weights//PEC.BRAIN.RNASEQ.RSID/ENSG00000114654.wgt.RDat	EFCC1	3	128720472	128759585	0.121	rs143988824	3.69	rs72977157	3.73e-02	-7.13	0.6465	1480	1480	bslmm	0.046	1.8e-15	-0.62964	0.529	0	0.997	0	0.002	0.001	ENSG00000114654	0.850719	1
PEC.BRAIN.RNASEQ.RSID	/stornext/Bioinf/data/lab_bahlo/users/gerring.z/twas/weights//PEC.BRAIN.RNASEQ.RSID/ENSG00000243894.wgt.RDat	RP11-489M13.1	4	4078438	4079218	0.02913	rs149194795	-3.14	rs34283778	5.27e-04	3.83	-1.5780	1121	1121	blup	0.0066	0.0019	-0.62994	0.529	0.777	0.221	0.001	0	0	ENSG00000243894	0.850719	1
PEC.BRAIN.RNASEQ.RSID	/stornext/Bioinf/data/lab_bahlo/users/gerring.z/twas/weights//PEC.BRAIN.RNASEQ.RSID/ENSG00000174808.wgt.RDat	BTC	4	75669969	75719896	0.10295	rs2198286	2.46	rs76726789	1.46e-02	6.57	-1.3210	1702	38	enet	0.062	3.4e-20	-0.6298	0.529	0	0.998	0	0.001	0.001	ENSG00000174808	0.850719	1
PEC.BRAIN.RNASEQ.RSID	/stornext/Bioinf/data/lab_bahlo/users/gerring.z/twas/weights//PEC.BRAIN.RNASEQ.RSID/ENSG00000173545.wgt.RDat	ZNF622	5	16451628	16465901	0.02497	rs3849091	3.42	rs256888	-5.57e-04	3.93	0.2030	1477	1477	blup	0.0018	0.069	0.62885	0.529	0.812	0.186	0.002	0	0	ENSG00000173545	0.850719	1
PEC.BRAIN.RNASEQ.RSID	/stornext/Bioinf/data/lab_bahlo/users/gerring.z/twas/weights//PEC.BRAIN.RNASEQ.RSID/ENSG00000145919.wgt.RDat	BOD1	5	173034517	173043663	0.07313	rs359456	3.92	rs60748211	2.51e-02	6.83	-0.4630	1552	7	enet	0.026	2.2e-09	-0.62971	0.529	0	0.995	0	0.005	0.001	ENSG00000145919	0.850719	1
PEC.BRAIN.RNASEQ.RSID	/stornext/Bioinf/data/lab_bahlo/users/gerring.z/twas/weights//PEC.BRAIN.RNASEQ.RSID/ENSG00000135315.wgt.RDat	KIAA1009	6	84833960	84937353	0.03321	rs4235820	3.39	rs188869873	-6.96e-04	3.85	0.13135	1175	19	enet	0.0026	0.035	-0.6296	0.529	0.887	0.109	0.002	0	0.001	ENSG00000135315	0.850719	1
PEC.BRAIN.RNASEQ.RSID	/stornext/Bioinf/data/lab_bahlo/users/gerring.z/twas/weights//PEC.BRAIN.RNASEQ.RSID/ENSG00000185963.wgt.RDat	BICD2	9	95473645	95527094	0.0852	rs138373206	-3.21	rs1407944	7.80e-02	10.62	0.8250	1565	11	lasso	0.083	7.4e-27	0.62946	0.529	0	0.998	0	0.002	0.001	ENSG00000185963	0.850719	1
PEC.BRAIN.RNASEQ.RSID	/stornext/Bioinf/data/lab_bahlo/users/gerring.z/twas/weights//PEC.BRAIN.RNASEQ.RSID/ENSG00000196312.wgt.RDat	HIATL2	9	99660348	99775862	0.1038	rs10980585	3.97	rs10122464	8.93e-03	-4.92	0.5220	923	923	bslmm	0.014	1.1e-05	0.62949	0.529	0.066	0.921	0.001	0.011	0.001	ENSG00000196312	0.850719	1
PEC.BRAIN.RNASEQ.RSID	/stornext/Bioinf/data/lab_bahlo/users/gerring.z/twas/weights//PEC.BRAIN.RNASEQ.RSID/ENSG00000271303.wgt.RDat	SRXN1	20	627259	634014	0.23027	rs6054219	3.19	rs6076874	1.23e-01	12.81	-0.797	1730	1730	bslmm	0.16	1.1e-52	-0.62879	0.529483	0	0.997	0	0.002	0.001	ENSG00000271303	0.851402	1
PEC.BRAIN.RNASEQ.RSID	/stornext/Bioinf/data/lab_bahlo/users/gerring.z/twas/weights//PEC.BRAIN.RNASEQ.RSID/ENSG00000198400.wgt.RDat	NTRK1	1	156785432	156851642	0.01841	rs11578174	4.02	rs2644606	9.77e-03	4.11	0.6280	1493	1	top1	0.0098	0.00019	0.628	0.53	0.914	0.082	0.003	0	0	ENSG00000198400	0.851477	1
PEC.BRAIN.RNASEQ.RSID	/stornext/Bioinf/data/lab_bahlo/users/gerring.z/twas/weights//PEC.BRAIN.RNASEQ.RSID/ENSG00000133687.wgt.RDat	TMTC1	12	29653773	29937692	0.19393	rs188284093	3.37	rs12809796	1.55e-02	6.23	-0.7950	2589	46	enet	0.082	1.1e-26	0.62818	0.53	0	0.996	0	0.004	0.001	ENSG00000133687	0.851477	1
PEC.BRAIN.RNASEQ.RSID	/stornext/Bioinf/data/lab_bahlo/users/gerring.z/twas/weights//PEC.BRAIN.RNASEQ.RSID/ENSG00000260793.wgt.RDat	RP5-882C2.2	17	42298769	42301078	0.06699	rs62078790	-3.36	rs4793083	4.59e-02	-7.90	-0.62800	1064	1	top1	0.046	2.1e-15	0.628	0.53	0	0.997	0	0.002	0.001	ENSG00000260793	0.851477	1
PEC.BRAIN.RNASEQ.RSID	/stornext/Bioinf/data/lab_bahlo/users/gerring.z/twas/weights//PEC.BRAIN.RNASEQ.RSID/ENSG00000271980.wgt.RDat	CTD-2256P15.4	5	10264709	10267258	0.30626	rs186961957	3.51	rs10076725	1.79e-01	-15.43	0.4680	1500	12	enet	0.21	9.6e-71	-0.62827	0.53	0	0.997	0	0.003	0.001	ENSG00000271980	0.851477	1
PEC.BRAIN.RNASEQ.RSID	/stornext/Bioinf/data/lab_bahlo/users/gerring.z/twas/weights//PEC.BRAIN.RNASEQ.RSID/ENSG00000205413.wgt.RDat	SAMD9	7	92728829	92747336	0.10609	rs12535611	-3.75	rs2374627	1.62e-02	5.40	1.0970	1029	1029	blup	0.028	5.2e-10	0.627584	0.53	0.031	0.966	0	0.002	0.001	ENSG00000205413	0.851477	1
PEC.BRAIN.RNASEQ.RSID	/stornext/Bioinf/data/lab_bahlo/users/gerring.z/twas/weights//PEC.BRAIN.RNASEQ.RSID/ENSG00000161057.wgt.RDat	PSMC2	7	102984701	103009842	0.01915	rs262338	3.36	rs10279441	2.40e-02	6.10	0.6280	1416	1	top1	0.024	9e-09	0.628	0.53	0.001	0.997	0	0.002	0.001	ENSG00000161057	0.851477	1
PEC.BRAIN.RNASEQ.RSID	/stornext/Bioinf/data/lab_bahlo/users/gerring.z/twas/weights//PEC.BRAIN.RNASEQ.RSID/ENSG00000127399.wgt.RDat	LRRC61	7	150019728	150035239	0.36063	rs184312050	-3.43	rs3735169	3.66e-01	22.25	-0.6870	1387	8	lasso	0.4	5.7e-148	-0.628699	0.53	0	0.998	0	0.001	0.001	ENSG00000127399	0.851477	1
PEC.BRAIN.RNASEQ.RSID	/stornext/Bioinf/data/lab_bahlo/users/gerring.z/twas/weights//PEC.BRAIN.RNASEQ.RSID/ENSG00000147654.wgt.RDat	EBAG9	8	110551940	110578225	0.12686	rs2980633	4.35	rs10097417	1.46e-02	5.24	-0.85000	1343	1343	bslmm	0.034	8.7e-12	-0.62818	0.53	0.007	0.78	0.002	0.21	0	ENSG00000147654	0.851477	1
PEC.BRAIN.RNASEQ.RSID	/stornext/Bioinf/data/lab_bahlo/users/gerring.z/twas/weights//PEC.BRAIN.RNASEQ.RSID/ENSG00000205611.wgt.RDat	RP4-610C12.4	20	29513582	29521213	0.18844	rs3929094	-2.72	rs11152497	2.22e-01	17.32	-0.159	512	37	enet	0.29	2.6e-100	-0.62784	0.530109	0	0.999	0	0.001	0	ENSG00000205611	0.851558	1
PEC.BRAIN.RNASEQ.RSID	/stornext/Bioinf/data/lab_bahlo/users/gerring.z/twas/weights//PEC.BRAIN.RNASEQ.RSID/ENSG00000232852.wgt.RDat	CICP4	20	62921540	62924351	0.25715	rs11908339	-4.13	rs75501408	4.50e-02	-7.90	0.068	681	8	lasso	0.11	1.4e-34	0.62762	0.530255	0	0.99	0	0.01	0	ENSG00000232852	0.851574	1
PEC.BRAIN.RNASEQ.RSID	/stornext/Bioinf/data/lab_bahlo/users/gerring.z/twas/weights//PEC.BRAIN.RNASEQ.RSID/ENSG00000269736.wgt.RDat	CTD-2521M24.11	19	17563020	17563778	0.0385	rs181444712	3.22	rs11879255	-3.17e-05	-3.97	0.91600	1911	2	lasso	0.00094	0.14	-0.62679	0.530796	0.863	0.133	0.003	0	0	ENSG00000269736	0.851574	1
PEC.BRAIN.RNASEQ.RSID	/stornext/Bioinf/data/lab_bahlo/users/gerring.z/twas/weights//PEC.BRAIN.RNASEQ.RSID/ENSG00000258838.wgt.RDat	ERCC6-PGBD3	10	50723247	50747584	0.03013	rs35547965	-3.47	rs4253164	7.98e-03	4.69	0.15400	1346	2	lasso	0.011	9.4e-05	0.62638	0.531	0.236	0.761	0.001	0.002	0	ENSG00000258838	0.851574	1
PEC.BRAIN.RNASEQ.RSID	/stornext/Bioinf/data/lab_bahlo/users/gerring.z/twas/weights//PEC.BRAIN.RNASEQ.RSID/ENSG00000272599.wgt.RDat	RP11-152N13.16	10	74884331	74885163	0.01626	rs58357773	-3.25	rs113253356	2.34e-05	3.84	0.83100	1104	1104	blup	0.0026	0.036	0.6264	0.531	0.529	0.469	0.001	0.001	0	ENSG00000272599	0.851574	1
PEC.BRAIN.RNASEQ.RSID	/stornext/Bioinf/data/lab_bahlo/users/gerring.z/twas/weights//PEC.BRAIN.RNASEQ.RSID/ENSG00000175564.wgt.RDat	UCP3	11	73711326	73720480	0.01998	rs7118057	3.28	rs144037374	1.20e-02	5.05	0.1077	1403	10	enet	0.018	4.6e-07	0.62615	0.531	0.099	0.898	0	0.002	0	ENSG00000175564	0.851574	1
PEC.BRAIN.RNASEQ.RSID	/stornext/Bioinf/data/lab_bahlo/users/gerring.z/twas/weights//PEC.BRAIN.RNASEQ.RSID/ENSG00000149313.wgt.RDat	AASDHPPT	11	105946228	105969437	0.13803	rs118128901	-2.98	rs55865873	8.28e-02	-10.99	-1.2690	1055	6	lasso	0.098	9e-32	0.62597	0.531	0	0.997	0	0.002	0.001	ENSG00000149313	0.851574	1
PEC.BRAIN.RNASEQ.RSID	/stornext/Bioinf/data/lab_bahlo/users/gerring.z/twas/weights//PEC.BRAIN.RNASEQ.RSID/ENSG00000179630.wgt.RDat	LACC1	13	44453420	44468068	0.351	rs9567414	-3.74	rs7319725	1.74e-01	-15.49	0.339	1280	78	enet	0.35	1.6e-127	-0.626322	0.531	0	0.995	0	0.004	0	ENSG00000179630	0.851574	1
PEC.BRAIN.RNASEQ.RSID	/stornext/Bioinf/data/lab_bahlo/users/gerring.z/twas/weights//PEC.BRAIN.RNASEQ.RSID/ENSG00000123179.wgt.RDat	EBPL	13	50234859	50265611	0.4921	rs7322027	-3.68	rs9562915	3.77e-01	-22.47	-0.973	1415	1415	bslmm	0.49	1e-196	0.62694	0.531	0	0.993	0	0.006	0.001	ENSG00000123179	0.851574	1
PEC.BRAIN.RNASEQ.RSID	/stornext/Bioinf/data/lab_bahlo/users/gerring.z/twas/weights//PEC.BRAIN.RNASEQ.RSID/ENSG00000140519.wgt.RDat	RHCG	15	89998680	90039844	0.09363	rs150298	3.32	rs182317	8.57e-03	5.90	2.95300	1314	1314	bslmm	0.047	1.1e-15	-0.626215	0.531	0.002	0.966	0	0.001	0.03	ENSG00000140519	0.851574	1
PEC.BRAIN.RNASEQ.RSID	/stornext/Bioinf/data/lab_bahlo/users/gerring.z/twas/weights//PEC.BRAIN.RNASEQ.RSID/ENSG00000128791.wgt.RDat	TWSG1	18	9334765	9402418	0.2057	rs28851295	3.74	rs7233757	1.62e-01	-14.79	0.232	2017	2017	bslmm	0.19	1.6e-63	-0.62667	0.531	0	0.997	0	0.003	0	ENSG00000128791	0.851574	1
PEC.BRAIN.RNASEQ.RSID	/stornext/Bioinf/data/lab_bahlo/users/gerring.z/twas/weights//PEC.BRAIN.RNASEQ.RSID/ENSG00000198380.wgt.RDat	GFPT1	2	69546905	69614382	0.04836	rs116780968	3.49	rs13388653	3.18e-02	-7.70	-0.7090	1038	4	lasso	0.039	2.6e-13	0.62678	0.531	0	0.998	0	0.001	0.001	ENSG00000198380	0.851574	1
PEC.BRAIN.RNASEQ.RSID	/stornext/Bioinf/data/lab_bahlo/users/gerring.z/twas/weights//PEC.BRAIN.RNASEQ.RSID/ENSG00000272789.wgt.RDat	RP11-286H15.1	2	128383572	128384423	0.08431	rs62158418	4.13	rs78022502	3.37e-02	6.88	0.7980	1520	1520	bslmm	0.042	3.6e-14	0.62598	0.531	0	0.986	0	0.013	0.001	ENSG00000272789	0.851574	1
PEC.BRAIN.RNASEQ.RSID	/stornext/Bioinf/data/lab_bahlo/users/gerring.z/twas/weights//PEC.BRAIN.RNASEQ.RSID/ENSG00000055044.wgt.RDat	NOP58	2	203130439	203168389	0.03509	rs55846056	4.54	rs7566155	2.22e-02	5.76	-0.6270	981	1	top1	0.022	3.2e-08	-0.627	0.531	0.006	0.96	0	0.033	0.001	ENSG00000055044	0.851574	1
PEC.BRAIN.RNASEQ.RSID	/stornext/Bioinf/data/lab_bahlo/users/gerring.z/twas/weights//PEC.BRAIN.RNASEQ.RSID/ENSG00000226432.wgt.RDat	CTD-2015B23.2	5	24170479	24171355	0.02684	rs80090615	-2.90	rs142312133	1.29e-02	5.59	-0.0960	1929	20	enet	0.022	4.6e-08	-0.62641	0.531	0.009	0.989	0	0.002	0	ENSG00000226432	0.851574	1
PEC.BRAIN.RNASEQ.RSID	/stornext/Bioinf/data/lab_bahlo/users/gerring.z/twas/weights//PEC.BRAIN.RNASEQ.RSID/ENSG00000133627.wgt.RDat	ACTR3B	7	152456834	152552463	0.061	rs147664367	3.41	rs35633771	2.95e-02	-6.49	0.6270	1874	1	top1	0.029	2e-10	-0.627	0.531	0	0.997	0	0.003	0.001	ENSG00000133627	0.851574	1
PEC.BRAIN.RNASEQ.RSID	/stornext/Bioinf/data/lab_bahlo/users/gerring.z/twas/weights//PEC.BRAIN.RNASEQ.RSID/ENSG00000267534.wgt.RDat	S1PR2	19	10334520	10341948	0.01744	rs111391720	-4.41	rs138305954	2.70e-03	3.52	0.62600	1403	1	top1	0.0027	0.033	0.626	0.531315	0.95	0.031	0.019	0.001	0	ENSG00000267534	0.851985	1
PEC.BRAIN.RNASEQ.RSID	/stornext/Bioinf/data/lab_bahlo/users/gerring.z/twas/weights//PEC.BRAIN.RNASEQ.RSID/ENSG00000270911.wgt.RDat	RP11-272L13.4	1	98321131	98322381	0.014	rs10875131	4.38	rs4970720	-7.35e-04	-3.56	0.4720	1116	1116	bslmm	0.0016	0.076	0.625566	0.532	0.812	0.134	0.045	0.007	0.001	ENSG00000270911	0.852046	1
PEC.BRAIN.RNASEQ.RSID	/stornext/Bioinf/data/lab_bahlo/users/gerring.z/twas/weights//PEC.BRAIN.RNASEQ.RSID/ENSG00000235527.wgt.RDat	RP5-1073O3.7	1	114466622	114472114	0.03043	rs10858019	-4.29	rs116026144	-5.43e-04	-3.77	-1.1170	1040	30	enet	0.00054	0.19	0.625273	0.532	0.792	0.106	0.088	0.012	0.002	ENSG00000235527	0.852046	1
PEC.BRAIN.RNASEQ.RSID	/stornext/Bioinf/data/lab_bahlo/users/gerring.z/twas/weights//PEC.BRAIN.RNASEQ.RSID/ENSG00000216937.wgt.RDat	CCDC7	10	32735068	32863492	0.13441	rs191093175	4.90	rs2484718	7.53e-02	-9.47	-0.11900	2256	2256	blup	0.12	5.2e-40	-0.62478	0.532	0	0.822	0	0.178	0	ENSG00000216937	0.852046	1
PEC.BRAIN.RNASEQ.RSID	/stornext/Bioinf/data/lab_bahlo/users/gerring.z/twas/weights//PEC.BRAIN.RNASEQ.RSID/ENSG00000149231.wgt.RDat	CCDC82	11	96085933	96123087	0.43075	rs552334	-4.06	rs11021562	2.79e-01	19.26	-1.1500	1177	1177	bslmm	0.3	3.5e-106	-0.62441	0.532	0	0.985	0	0.014	0.001	ENSG00000149231	0.852046	1
PEC.BRAIN.RNASEQ.RSID	/stornext/Bioinf/data/lab_bahlo/users/gerring.z/twas/weights//PEC.BRAIN.RNASEQ.RSID/ENSG00000084453.wgt.RDat	SLCO1A2	12	21417534	21572528	0.40419	rs61926330	3.21	rs11537394	1.50e-01	-14.29	-1.4020	1851	1851	bslmm	0.18	1e-57	0.62564	0.532	0	0.995	0	0.003	0.001	ENSG00000084453	0.852046	1
PEC.BRAIN.RNASEQ.RSID	/stornext/Bioinf/data/lab_bahlo/users/gerring.z/twas/weights//PEC.BRAIN.RNASEQ.RSID/ENSG00000167550.wgt.RDat	RHEBL1	12	49458468	49463808	0.05927	rs7296987	-3.23	rs10459232	4.30e-02	7.94	-0.6245	966	1	top1	0.043	1.6e-14	-0.62446	0.532	0	0.998	0	0.002	0.001	ENSG00000167550	0.852046	1
PEC.BRAIN.RNASEQ.RSID	/stornext/Bioinf/data/lab_bahlo/users/gerring.z/twas/weights//PEC.BRAIN.RNASEQ.RSID/ENSG00000136381.wgt.RDat	IREB2	15	78729773	78793798	0.08012	rs75299846	-4.33	rs2568500	7.31e-02	-10.61	1.16300	1656	3	lasso	0.085	1.8e-27	-0.624476	0.532	0	0.976	0	0.024	0.001	ENSG00000136381	0.852046	1
PEC.BRAIN.RNASEQ.RSID	/stornext/Bioinf/data/lab_bahlo/users/gerring.z/twas/weights//PEC.BRAIN.RNASEQ.RSID/ENSG00000138411.wgt.RDat	HECW2	2	197059094	197458416	0.08036	rs16849311	-3.46	rs56125628	2.06e-02	-5.43	-1.2790	1691	1691	blup	0.031	5.4e-11	0.62493	0.532	0.013	0.983	0	0.003	0.002	ENSG00000138411	0.852046	1
PEC.BRAIN.RNASEQ.RSID	/stornext/Bioinf/data/lab_bahlo/users/gerring.z/twas/weights//PEC.BRAIN.RNASEQ.RSID/ENSG00000163481.wgt.RDat	RNF25	2	219528587	219537134	0.02467	rs6730783	-3.33	rs6750401	3.86e-03	-4.65	0.7880	808	808	blup	0.011	6.1e-05	-0.62457	0.532	0.107	0.891	0	0.002	0	ENSG00000163481	0.852046	1
PEC.BRAIN.RNASEQ.RSID	/stornext/Bioinf/data/lab_bahlo/users/gerring.z/twas/weights//PEC.BRAIN.RNASEQ.RSID/ENSG00000232112.wgt.RDat	TMA7	3	48481667	48485616	0.17042	rs11705737	2.92	rs9826247	1.88e-01	-16.12	-0.6030	560	13	lasso	0.2	7.1e-65	0.62551	0.532	0	0.998	0	0.001	0.001	ENSG00000232112	0.852046	1
PEC.BRAIN.RNASEQ.RSID	/stornext/Bioinf/data/lab_bahlo/users/gerring.z/twas/weights//PEC.BRAIN.RNASEQ.RSID/ENSG00000272752.wgt.RDat	STAG3L5P-PVRIG2P-PILRB	7	99933727	99965454	0.13608	rs1015538	3.71	rs67040465	2.40e-02	6.88	-3.0140	921	921	bslmm	0.045	4.5e-15	0.624517	0.532	0	0.951	0	0.005	0.043	ENSG00000272752	0.852046	1
PEC.BRAIN.RNASEQ.RSID	/stornext/Bioinf/data/lab_bahlo/users/gerring.z/twas/weights//PEC.BRAIN.RNASEQ.RSID/ENSG00000162779.wgt.RDat	AXDND1	1	179334855	179523870	0.30721	rs55854504	-3.03	rs16854003	1.29e-01	-13.63	0.4540	2258	44	enet	0.24	2e-80	0.623679	0.533	0	0.997	0	0.003	0	ENSG00000162779	0.852048	1
PEC.BRAIN.RNASEQ.RSID	/stornext/Bioinf/data/lab_bahlo/users/gerring.z/twas/weights//PEC.BRAIN.RNASEQ.RSID/ENSG00000150054.wgt.RDat	MPP7	10	28339922	28623415	0.28867	rs11006880	-2.76	rs10763655	8.05e-02	-10.37	0.26500	2213	2213	bslmm	0.13	1.6e-43	-0.62412	0.533	0	0.997	0	0.002	0	ENSG00000150054	0.852048	1
PEC.BRAIN.RNASEQ.RSID	/stornext/Bioinf/data/lab_bahlo/users/gerring.z/twas/weights//PEC.BRAIN.RNASEQ.RSID/ENSG00000127329.wgt.RDat	PTPRB	12	70910630	71031220	0.02458	rs11835487	3.22	rs2583995	1.17e-02	4.07	-0.6230	1951	1	top1	0.012	4.7e-05	-0.623	0.533	0.913	0.083	0.004	0	0	ENSG00000127329	0.852048	1
PEC.BRAIN.RNASEQ.RSID	/stornext/Bioinf/data/lab_bahlo/users/gerring.z/twas/weights//PEC.BRAIN.RNASEQ.RSID/ENSG00000255813.wgt.RDat	AL162497.1	13	110407168	110407615	0.2256	rs9521277	-3.49	rs928190	1.11e-01	12.88	-0.426	1750	3	lasso	0.14	4.8e-46	-0.623656	0.533	0	0.995	0	0.004	0	ENSG00000255813	0.852048	1
PEC.BRAIN.RNASEQ.RSID	/stornext/Bioinf/data/lab_bahlo/users/gerring.z/twas/weights//PEC.BRAIN.RNASEQ.RSID/ENSG00000136425.wgt.RDat	CIB2	15	78396948	78423886	0.42818	rs181182671	4.08	rs11547207	3.45e-01	21.44	-0.61200	1656	1656	bslmm	0.36	5.8e-131	-0.622818	0.533	0	0.988	0	0.012	0.001	ENSG00000136425	0.852048	1
PEC.BRAIN.RNASEQ.RSID	/stornext/Bioinf/data/lab_bahlo/users/gerring.z/twas/weights//PEC.BRAIN.RNASEQ.RSID/ENSG00000108344.wgt.RDat	PSMD3	17	38137050	38154213	0.05989	rs116950586	-4.20	rs11652139	6.54e-03	5.43	-0.53536	1049	28	enet	0.023	1.7e-08	-0.622786	0.533	0.006	0.98	0	0.008	0.006	ENSG00000108344	0.852048	1
PEC.BRAIN.RNASEQ.RSID	/stornext/Bioinf/data/lab_bahlo/users/gerring.z/twas/weights//PEC.BRAIN.RNASEQ.RSID/ENSG00000134313.wgt.RDat	KIDINS220	2	8865408	8977760	0.06554	rs56260076	3.07	rs73916012	2.13e-02	-5.60	0.6028	1329	1329	bslmm	0.024	7.3e-09	-0.62292	0.533	0.007	0.991	0	0.001	0.001	ENSG00000134313	0.852048	1
PEC.BRAIN.RNASEQ.RSID	/stornext/Bioinf/data/lab_bahlo/users/gerring.z/twas/weights//PEC.BRAIN.RNASEQ.RSID/ENSG00000250565.wgt.RDat	ATP6V1E2	2	46717889	46769696	0.36215	rs4953374	-3.76	rs3754553	2.17e-01	-17.47	-0.2620	1749	24	enet	0.33	2.8e-116	0.62366	0.533	0	0.993	0	0.006	0.001	ENSG00000250565	0.852048	1
PEC.BRAIN.RNASEQ.RSID	/stornext/Bioinf/data/lab_bahlo/users/gerring.z/twas/weights//PEC.BRAIN.RNASEQ.RSID/ENSG00000196504.wgt.RDat	PRPF40A	2	153508107	153574511	0.08274	rs566068542	-3.57	rs6434161	6.39e-02	9.81	0.6660	1644	5	lasso	0.072	1.4e-23	0.62367	0.533	0	0.996	0	0.003	0.001	ENSG00000196504	0.852048	1
PEC.BRAIN.RNASEQ.RSID	/stornext/Bioinf/data/lab_bahlo/users/gerring.z/twas/weights//PEC.BRAIN.RNASEQ.RSID/ENSG00000119013.wgt.RDat	NDUFB3	2	201936156	201950473	0.12834	rs2465658	3.21	rs13422568	1.40e-01	-13.62	-0.6240	1071	1	top1	0.14	3e-45	0.624	0.533	0	0.999	0	0.001	0.001	ENSG00000119013	0.852048	1
PEC.BRAIN.RNASEQ.RSID	/stornext/Bioinf/data/lab_bahlo/users/gerring.z/twas/weights//PEC.BRAIN.RNASEQ.RSID/ENSG00000176055.wgt.RDat	MBLAC2	5	89754020	89770585	0.12012	rs74618953	2.21	rs7721640	2.52e-02	7.15	-0.4460	925	3	lasso	0.037	9.9e-13	-0.62403	0.533	0	0.999	0	0.001	0	ENSG00000176055	0.852048	1
PEC.BRAIN.RNASEQ.RSID	/stornext/Bioinf/data/lab_bahlo/users/gerring.z/twas/weights//PEC.BRAIN.RNASEQ.RSID/ENSG00000226650.wgt.RDat	KIF4B	5	154393260	154397685	0.03501	rs80222919	2.67	rs150347002	5.63e-03	-4.43	-0.6490	1542	1542	bslmm	0.0094	0.00024	0.62286	0.533	0.223	0.775	0	0.001	0	ENSG00000226650	0.852048	1
PEC.BRAIN.RNASEQ.RSID	/stornext/Bioinf/data/lab_bahlo/users/gerring.z/twas/weights//PEC.BRAIN.RNASEQ.RSID/ENSG00000225177.wgt.RDat	RP11-390P2.4	6	139013685	139018425	0.24038	rs190339654	-4.45	rs12524823	9.46e-02	11.82	-1.03500	1594	20	enet	0.16	5.4e-53	-0.62418	0.533	0	0.969	0	0.03	0.001	ENSG00000225177	0.852048	1
PEC.BRAIN.RNASEQ.RSID	/stornext/Bioinf/data/lab_bahlo/users/gerring.z/twas/weights//PEC.BRAIN.RNASEQ.RSID/ENSG00000006715.wgt.RDat	VPS41	7	38762563	38971994	0.129	rs9785016	3.40	rs2190667	6.58e-02	9.78	0.0520	2139	11	lasso	0.094	1.7e-30	0.622905	0.533	0	0.993	0	0.006	0	ENSG00000006715	0.852048	1
PEC.BRAIN.RNASEQ.RSID	/stornext/Bioinf/data/lab_bahlo/users/gerring.z/twas/weights//PEC.BRAIN.RNASEQ.RSID/ENSG00000178860.wgt.RDat	MSC	8	72753784	72756703	0.12025	rs80325820	4.04	rs13257737	2.96e-02	-6.97	0.41900	1653	49	enet	0.051	4.5e-17	0.62344	0.533	0	0.992	0	0.007	0	ENSG00000178860	0.852048	1
PEC.BRAIN.RNASEQ.RSID	/stornext/Bioinf/data/lab_bahlo/users/gerring.z/twas/weights//PEC.BRAIN.RNASEQ.RSID/ENSG00000104369.wgt.RDat	JPH1	8	75146935	75233563	0.0741	rs79447488	-3.93	rs2977057	3.33e-02	7.32	0.08900	1399	1399	bslmm	0.034	6.2e-12	-0.62348	0.533	0	0.994	0	0.006	0	ENSG00000104369	0.852048	1
PEC.BRAIN.RNASEQ.RSID	/stornext/Bioinf/data/lab_bahlo/users/gerring.z/twas/weights//PEC.BRAIN.RNASEQ.RSID/ENSG00000242616.wgt.RDat	GNG10	9	114423615	114432526	0.2917	rs4979020	-4.00	rs7045665	1.61e-01	14.91	1.8230	1739	21	lasso	0.27	2.6e-94	0.62368	0.533	0	0.988	0	0.01	0.002	ENSG00000242616	0.852048	1
PEC.BRAIN.RNASEQ.RSID	/stornext/Bioinf/data/lab_bahlo/users/gerring.z/twas/weights//PEC.BRAIN.RNASEQ.RSID/ENSG00000198026.wgt.RDat	ZNF335	20	44577292	44600833	0.04846	rs13042545	-2.89	rs7275164	1.33e-02	5.29	0.623	1476	1	top1	0.013	1.5e-05	0.623	0.533285	0.068	0.929	0	0.002	0.001	ENSG00000198026	0.852409	1
PEC.BRAIN.RNASEQ.RSID	/stornext/Bioinf/data/lab_bahlo/users/gerring.z/twas/weights//PEC.BRAIN.RNASEQ.RSID/ENSG00000101444.wgt.RDat	AHCY	20	32868074	32899608	0.14507	rs7271970	3.23	rs819171	3.81e-02	-4.77	-0.622	710	1	top1	0.038	4.9e-13	0.622	0.533942	0.479	0.518	0.001	0.001	0	ENSG00000101444	0.852894	1
PEC.BRAIN.RNASEQ.RSID	/stornext/Bioinf/data/lab_bahlo/users/gerring.z/twas/weights//PEC.BRAIN.RNASEQ.RSID/ENSG00000169884.wgt.RDat	WNT10B	12	49359123	49365546	0.25256	rs7296987	-3.23	rs11168801	1.99e-01	-16.34	0.1860	1161	37	enet	0.24	1.5e-80	-0.62195	0.534	0	0.998	0	0.002	0	ENSG00000169884	0.852894	1
PEC.BRAIN.RNASEQ.RSID	/stornext/Bioinf/data/lab_bahlo/users/gerring.z/twas/weights//PEC.BRAIN.RNASEQ.RSID/ENSG00000057593.wgt.RDat	F7	13	113760105	113774995	0.2799	rs61967862	-2.88	rs2774033	1.36e-01	-13.65	-0.582	1507	5	lasso	0.14	1.8e-45	0.622498	0.534	0	0.998	0	0.002	0.001	ENSG00000057593	0.852894	1
PEC.BRAIN.RNASEQ.RSID	/stornext/Bioinf/data/lab_bahlo/users/gerring.z/twas/weights//PEC.BRAIN.RNASEQ.RSID/ENSG00000131470.wgt.RDat	PSMC3IP	17	40724333	40729849	0.04189	rs9908237	-2.44	rs8068548	3.72e-02	7.67	0.65000	672	3	lasso	0.038	6.3e-13	0.62194	0.534	0	0.999	0	0.001	0.001	ENSG00000131470	0.852894	1
PEC.BRAIN.RNASEQ.RSID	/stornext/Bioinf/data/lab_bahlo/users/gerring.z/twas/weights//PEC.BRAIN.RNASEQ.RSID/ENSG00000155307.wgt.RDat	SAMSN1	21	15857549	15955723	0.0569	rs62228668	-3.09	rs8132898	-0.000672	3.5	0.489	2059	2059	blup	0.0038	0.014	-0.6221	0.534	0.862	0.136	0.002	0	0	ENSG00000155307	0.852894	1
PEC.BRAIN.RNASEQ.RSID	/stornext/Bioinf/data/lab_bahlo/users/gerring.z/twas/weights//PEC.BRAIN.RNASEQ.RSID/ENSG00000082781.wgt.RDat	ITGB5	3	124480795	124620265	0.04641	rs6784832	3.53	rs182703101	1.65e-02	5.31	0.5350	1783	18	enet	0.028	4.2e-10	0.62232	0.534	0.049	0.947	0	0.003	0.001	ENSG00000082781	0.852894	1
PEC.BRAIN.RNASEQ.RSID	/stornext/Bioinf/data/lab_bahlo/users/gerring.z/twas/weights//PEC.BRAIN.RNASEQ.RSID/ENSG00000060762.wgt.RDat	MPC1	6	166778407	166796486	0.07881	rs3778395	3.31	rs9283865	5.99e-02	-8.98	0.29900	1706	3	lasso	0.067	6.2e-22	-0.62126	0.534	0	0.997	0	0.002	0	ENSG00000060762	0.852894	1
PEC.BRAIN.RNASEQ.RSID	/stornext/Bioinf/data/lab_bahlo/users/gerring.z/twas/weights//PEC.BRAIN.RNASEQ.RSID/ENSG00000267179.wgt.RDat	ZNF763	19	12035890	12090105	0.0487	rs57164304	-2.88	rs10405348	3.05e-02	-6.48	-0.62100	1424	1	top1	0.03	1e-10	0.621	0.5346	0	0.997	0	0.002	0.001	ENSG00000267179	0.853175	1
PEC.BRAIN.RNASEQ.RSID	/stornext/Bioinf/data/lab_bahlo/users/gerring.z/twas/weights//PEC.BRAIN.RNASEQ.RSID/ENSG00000117069.wgt.RDat	ST6GALNAC5	1	77333126	77531396	0.09018	rs113806604	-3.77	rs2392033	5.29e-03	4.93	-0.2900	1794	1794	blup	0.025	3.3e-09	-0.620387	0.535	0.201	0.795	0.001	0.003	0	ENSG00000117069	0.853175	1
PEC.BRAIN.RNASEQ.RSID	/stornext/Bioinf/data/lab_bahlo/users/gerring.z/twas/weights//PEC.BRAIN.RNASEQ.RSID/ENSG00000198105.wgt.RDat	ZNF248	10	38091751	38147034	0.08268	rs28567743	-2.43	rs117842467	2.48e-02	6.28	-0.24400	2054	2054	bslmm	0.051	7.5e-17	-0.61974	0.535	0	0.998	0	0.002	0.001	ENSG00000198105	0.853175	1
PEC.BRAIN.RNASEQ.RSID	/stornext/Bioinf/data/lab_bahlo/users/gerring.z/twas/weights//PEC.BRAIN.RNASEQ.RSID/ENSG00000012779.wgt.RDat	ALOX5	10	45869661	45941561	0.31806	rs190225437	2.99	rs113279801	2.35e-01	18.05	-0.66300	1388	1388	bslmm	0.29	1.3e-99	-0.62023	0.535	0	0.998	0	0.001	0.001	ENSG00000012779	0.853175	1
PEC.BRAIN.RNASEQ.RSID	/stornext/Bioinf/data/lab_bahlo/users/gerring.z/twas/weights//PEC.BRAIN.RNASEQ.RSID/ENSG00000170242.wgt.RDat	USP47	11	11862970	11980870	0.10473	rs10741563	2.72	rs72856331	5.24e-02	-8.68	-1.6730	1661	1661	blup	0.071	5.7e-23	0.62107	0.535	0	0.996	0	0.002	0.002	ENSG00000170242	0.853175	1
PEC.BRAIN.RNASEQ.RSID	/stornext/Bioinf/data/lab_bahlo/users/gerring.z/twas/weights//PEC.BRAIN.RNASEQ.RSID/ENSG00000173391.wgt.RDat	OLR1	12	10310902	10324737	0.09285	rs809510	3.17	rs11615002	4.03e-02	7.63	0.4860	1424	41	enet	0.043	2.1e-14	0.62011	0.535	0	0.998	0	0.001	0.001	ENSG00000173391	0.853175	1
PEC.BRAIN.RNASEQ.RSID	/stornext/Bioinf/data/lab_bahlo/users/gerring.z/twas/weights//PEC.BRAIN.RNASEQ.RSID/ENSG00000184047.wgt.RDat	DIABLO	12	122692210	122712081	0.10134	rs12828049	-2.22	rs139346647	7.72e-03	-4.73	0.7180	1140	1140	blup	0.028	7.5e-10	-0.62112	0.535	0.113	0.886	0	0.001	0	ENSG00000184047	0.853175	1
PEC.BRAIN.RNASEQ.RSID	/stornext/Bioinf/data/lab_bahlo/users/gerring.z/twas/weights//PEC.BRAIN.RNASEQ.RSID/ENSG00000229800.wgt.RDat	ATP8A2P2	13	33051411	33052978	0.0179	rs7329588	3.15	rs208429	9.08e-03	4.55	-0.534	1198	3	lasso	0.013	2.1e-05	-0.620514	0.535	0.238	0.76	0	0.001	0	ENSG00000229800	0.853175	1
PEC.BRAIN.RNASEQ.RSID	/stornext/Bioinf/data/lab_bahlo/users/gerring.z/twas/weights//PEC.BRAIN.RNASEQ.RSID/ENSG00000197358.wgt.RDat	BNIP3P1	14	28733596	28735180	0.04808	rs61972815	5.40	rs10135219	2.64e-02	-6.21	0.6200	1985	1	top1	0.026	1.7e-09	-0.62	0.535	0	0.125	0	0.874	0	ENSG00000197358	0.853175	1
PEC.BRAIN.RNASEQ.RSID	/stornext/Bioinf/data/lab_bahlo/users/gerring.z/twas/weights//PEC.BRAIN.RNASEQ.RSID/ENSG00000235863.wgt.RDat	B3GALT4	6	33244917	33252609	0.04109	rs9278021	4.42	rs9277979	0.012191	-5.76	0.788	899	3	lasso	0.025	4.9e-09	-0.62083	0.535	0.002	0.919	0	0.073	0.006	ENSG00000235863	0.853175	1
PEC.BRAIN.RNASEQ.RSID	/stornext/Bioinf/data/lab_bahlo/users/gerring.z/twas/weights//PEC.BRAIN.RNASEQ.RSID/ENSG00000159904.wgt.RDat	ZNF890P	7	5160870	5184177	0.33138	rs13246406	3.56	rs12112334	8.25e-02	11.38	-0.9040	2162	71	enet	0.18	1.2e-59	-0.620877	0.535	0	0.996	0	0.004	0.001	ENSG00000159904	0.853175	1
PEC.BRAIN.RNASEQ.RSID	/stornext/Bioinf/data/lab_bahlo/users/gerring.z/twas/weights//PEC.BRAIN.RNASEQ.RSID/ENSG00000196411.wgt.RDat	EPHB4	7	100400187	100425121	0.08339	rs4729666	-3.75	rs76367760	4.22e-02	7.62	-1.4770	1190	5	lasso	0.063	1.4e-20	-0.620442	0.535	0	0.994	0	0.005	0.001	ENSG00000196411	0.853175	1
PEC.BRAIN.RNASEQ.RSID	/stornext/Bioinf/data/lab_bahlo/users/gerring.z/twas/weights//PEC.BRAIN.RNASEQ.RSID/ENSG00000106648.wgt.RDat	GALNTL5	7	151653464	151717019	0.38355	rs7794875	4.07	rs12668794	8.53e-02	11.20	-0.3730	1081	80	enet	0.15	6.8e-49	0.619936	0.535	0	0.992	0	0.008	0	ENSG00000106648	0.853175	1
PEC.BRAIN.RNASEQ.RSID	/stornext/Bioinf/data/lab_bahlo/users/gerring.z/twas/weights//PEC.BRAIN.RNASEQ.RSID/ENSG00000261455.wgt.RDat	LINC01003	7	152160871	152162634	0.38296	rs114739410	3.20	rs13236976	2.61e-01	-18.67	1.2140	1096	46	enet	0.29	4.2e-100	-0.619736	0.535	0	0.998	0	0.001	0.001	ENSG00000261455	0.853175	1
PEC.BRAIN.RNASEQ.RSID	/stornext/Bioinf/data/lab_bahlo/users/gerring.z/twas/weights//PEC.BRAIN.RNASEQ.RSID/ENSG00000090006.wgt.RDat	LTBP4	19	41098789	41135725	0.03742	rs75563787	-3.66	rs404584	1.51e-02	-5.16	-1.47300	1585	4	enet	0.017	9.3e-07	-0.62011	0.535185	0.041	0.95	0	0.003	0.006	ENSG00000090006	0.853376	1
PEC.BRAIN.RNASEQ.RSID	/stornext/Bioinf/data/lab_bahlo/users/gerring.z/twas/weights//PEC.BRAIN.RNASEQ.RSID/ENSG00000180089.wgt.RDat	TMEM86B	19	55738007	55741647	0.10667	rs12974850	3.81	rs4606850	5.81e-02	9.06	-0.22600	917	15	enet	0.061	6e-20	-0.61928	0.535733	0	0.995	0	0.005	0	ENSG00000180089	0.853549	1
PEC.BRAIN.RNASEQ.RSID	/stornext/Bioinf/data/lab_bahlo/users/gerring.z/twas/weights//PEC.BRAIN.RNASEQ.RSID/ENSG00000157911.wgt.RDat	PEX10	1	2336236	2345236	0.11775	rs143496013	-3.83	rs10910063	5.99e-02	8.02	-0.9740	1236	4	lasso	0.076	1.1e-24	-0.618837	0.536	0	0.986	0	0.013	0.001	ENSG00000157911	0.853549	1
PEC.BRAIN.RNASEQ.RSID	/stornext/Bioinf/data/lab_bahlo/users/gerring.z/twas/weights//PEC.BRAIN.RNASEQ.RSID/ENSG00000117481.wgt.RDat	NSUN4	1	46805849	46830824	0.15142	rs12095096	3.22	rs72886905	1.82e-01	-15.64	0.8430	1141	16	lasso	0.22	1.4e-72	-0.619627	0.536	0	0.996	0	0.003	0.001	ENSG00000117481	0.853549	1
PEC.BRAIN.RNASEQ.RSID	/stornext/Bioinf/data/lab_bahlo/users/gerring.z/twas/weights//PEC.BRAIN.RNASEQ.RSID/ENSG00000261737.wgt.RDat	RP4-612B15.3	1	87169185	87170145	0.43989	rs6576820	-4.12	rs263479	1.25e-01	-12.95	-0.4013	1543	73	enet	0.24	4.5e-81	-0.618457	0.536	0	0.993	0	0.007	0	ENSG00000261737	0.853549	1
PEC.BRAIN.RNASEQ.RSID	/stornext/Bioinf/data/lab_bahlo/users/gerring.z/twas/weights//PEC.BRAIN.RNASEQ.RSID/ENSG00000042088.wgt.RDat	TDP1	14	90421283	90511106	0.23346	rs112502821	-3.20	rs7149962	2.69e-02	8.41	1.1530	1591	43	enet	0.14	1.1e-46	0.618259	0.536	0	0.997	0	0.002	0.001	ENSG00000042088	0.853549	1
PEC.BRAIN.RNASEQ.RSID	/stornext/Bioinf/data/lab_bahlo/users/gerring.z/twas/weights//PEC.BRAIN.RNASEQ.RSID/ENSG00000165943.wgt.RDat	MOAP1	14	93648541	93651273	0.0292	rs189072448	2.90	rs1263379	9.15e-03	-4.52	-0.6190	1525	1	top1	0.0092	0.00029	0.619	0.536	0.721	0.277	0.001	0	0	ENSG00000165943	0.853549	1
PEC.BRAIN.RNASEQ.RSID	/stornext/Bioinf/data/lab_bahlo/users/gerring.z/twas/weights//PEC.BRAIN.RNASEQ.RSID/ENSG00000198925.wgt.RDat	ATG9A	2	220074494	220094439	0.05144	rs6730783	-3.33	rs72955439	1.66e-02	-4.82	-1.2660	868	19	enet	0.026	3.1e-09	0.61937	0.536	0.211	0.786	0.001	0.002	0.001	ENSG00000198925	0.853549	1
PEC.BRAIN.RNASEQ.RSID	/stornext/Bioinf/data/lab_bahlo/users/gerring.z/twas/weights//PEC.BRAIN.RNASEQ.RSID/ENSG00000197375.wgt.RDat	SLC22A5	5	131705444	131731306	0.08471	rs62384092	-3.40	rs77584624	2.84e-02	7.36	0.7130	862	862	bslmm	0.046	1.4e-15	-0.61935	0.536	0	0.998	0	0.001	0.001	ENSG00000197375	0.853549	1
PEC.BRAIN.RNASEQ.RSID	/stornext/Bioinf/data/lab_bahlo/users/gerring.z/twas/weights//PEC.BRAIN.RNASEQ.RSID/ENSG00000113282.wgt.RDat	CLINT1	5	157212751	157286183	0.01937	rs7707945	3.38	rs7709653	-7.56e-04	3.68	0.1230	1958	1958	bslmm	0.0031	0.024	0.61924	0.536	0.763	0.233	0.003	0.001	0	ENSG00000113282	0.853549	1
PEC.BRAIN.RNASEQ.RSID	/stornext/Bioinf/data/lab_bahlo/users/gerring.z/twas/weights//PEC.BRAIN.RNASEQ.RSID/ENSG00000204525.wgt.RDat	HLA-C	6	31236526	31239907	0.31722	rs2905708	-1.23	rs2596463	0.045394	2.2	-0.382	40	11	enet	0.066	1.2e-21	0.61852	0.536	0.997	0.003	0	0	0	ENSG00000204525	0.853549	1
PEC.BRAIN.RNASEQ.RSID	/stornext/Bioinf/data/lab_bahlo/users/gerring.z/twas/weights//PEC.BRAIN.RNASEQ.RSID/ENSG00000187955.wgt.RDat	COL14A1	8	121072019	121384275	0.11672	rs4307384	-3.65	rs1850885	1.25e-02	-6.59	0.19400	1924	34	enet	0.056	2e-18	-0.61877	0.536	0	0.995	0	0.005	0	ENSG00000187955	0.853549	1
PEC.BRAIN.RNASEQ.RSID	/stornext/Bioinf/data/lab_bahlo/users/gerring.z/twas/weights//PEC.BRAIN.RNASEQ.RSID/ENSG00000227388.wgt.RDat	RP11-112J3.16	9	35772160	35790429	0.0337	rs7022281	4.43	rs7873327	1.46e-02	-5.17	-0.6190	1071	1	top1	0.015	6.2e-06	0.619	0.536	0.117	0.859	0.003	0.021	0.001	ENSG00000227388	0.853549	1
PEC.BRAIN.RNASEQ.RSID	/stornext/Bioinf/data/lab_bahlo/users/gerring.z/twas/weights//PEC.BRAIN.RNASEQ.RSID/ENSG00000196132.wgt.RDat	MYT1	20	62783144	62873604	0.0247	rs11908339	-4.13	rs6122036	-5.32e-04	3.09	2.143	952	952	bslmm	0.0041	0.011	-0.61818	0.536459	0.938	0.051	0.01	0.001	0	ENSG00000196132	0.854109	1
PEC.BRAIN.RNASEQ.RSID	/stornext/Bioinf/data/lab_bahlo/users/gerring.z/twas/weights//PEC.BRAIN.RNASEQ.RSID/ENSG00000125877.wgt.RDat	ITPA	20	3189514	3204516	0.48099	rs2004688	3.46	rs112200085	3.31e-01	-20.97	0.540	1583	1583	bslmm	0.37	2.5e-134	-0.61755	0.536869	0	0.998	0	0.002	0.001	ENSG00000125877	0.854109	1
PEC.BRAIN.RNASEQ.RSID	/stornext/Bioinf/data/lab_bahlo/users/gerring.z/twas/weights//PEC.BRAIN.RNASEQ.RSID/ENSG00000271580.wgt.RDat	RP11-536L3.4	1	205060291	205061074	0.01865	rs6661381	-5.38	rs114395580	-6.04e-04	-3.54	1.0664	1366	1366	bslmm	0.0041	0.012	0.618026	0.537	0.469	0.063	0.402	0.054	0.012	ENSG00000271580	0.854109	1
PEC.BRAIN.RNASEQ.RSID	/stornext/Bioinf/data/lab_bahlo/users/gerring.z/twas/weights//PEC.BRAIN.RNASEQ.RSID/ENSG00000107738.wgt.RDat	C10orf54	10	73507316	73533255	0.05797	rs191313986	3.35	rs7070423	2.64e-02	5.07	-0.02100	1352	1352	bslmm	0.045	3.6e-15	0.61773	0.537	0.071	0.926	0	0.002	0	ENSG00000107738	0.854109	1
PEC.BRAIN.RNASEQ.RSID	/stornext/Bioinf/data/lab_bahlo/users/gerring.z/twas/weights//PEC.BRAIN.RNASEQ.RSID/ENSG00000134531.wgt.RDat	EMP1	12	13349650	13369708	0.05009	rs77009367	3.26	rs10772630	3.05e-02	7.01	0.7340	1313	1313	bslmm	0.034	8e-12	0.61679	0.537	0	0.996	0	0.003	0.001	ENSG00000134531	0.854109	1
PEC.BRAIN.RNASEQ.RSID	/stornext/Bioinf/data/lab_bahlo/users/gerring.z/twas/weights//PEC.BRAIN.RNASEQ.RSID/ENSG00000198794.wgt.RDat	SCAMP5	15	75249560	75313837	0.01844	rs12914662	3.55	rs1867152	1.98e-03	-3.67	0.76700	892	892	bslmm	0.0048	0.0069	-0.617973	0.537	0.886	0.111	0.003	0	0	ENSG00000198794	0.854109	1
PEC.BRAIN.RNASEQ.RSID	/stornext/Bioinf/data/lab_bahlo/users/gerring.z/twas/weights//PEC.BRAIN.RNASEQ.RSID/ENSG00000224152.wgt.RDat	AC009506.1	2	160471807	160473593	0.04453	rs73004732	-2.77	rs58614783	2.12e-03	5.28	-0.8990	1799	1799	bslmm	0.014	1.3e-05	0.6176	0.537	0.007	0.99	0	0.002	0.001	ENSG00000224152	0.854109	1
PEC.BRAIN.RNASEQ.RSID	/stornext/Bioinf/data/lab_bahlo/users/gerring.z/twas/weights//PEC.BRAIN.RNASEQ.RSID/ENSG00000242142.wgt.RDat	SERBP1P3	3	53098299	53099107	0.16711	rs142796438	3.33	rs1864367	1.56e-01	-14.57	0.6440	1108	5	lasso	0.16	4.4e-53	-0.61782	0.537	0	0.998	0	0.002	0.001	ENSG00000242142	0.854109	1
PEC.BRAIN.RNASEQ.RSID	/stornext/Bioinf/data/lab_bahlo/users/gerring.z/twas/weights//PEC.BRAIN.RNASEQ.RSID/ENSG00000216316.wgt.RDat	RP3-354N19.3	6	119590298	119590879	0.04102	rs6935642	-3.51	rs9489652	3.11e-02	-6.85	0.61700	1742	1	top1	0.031	6.7e-11	-0.617	0.537	0	0.995	0	0.005	0.001	ENSG00000216316	0.854109	1
PEC.BRAIN.RNASEQ.RSID	/stornext/Bioinf/data/lab_bahlo/users/gerring.z/twas/weights//PEC.BRAIN.RNASEQ.RSID/ENSG00000137033.wgt.RDat	IL33	9	6215805	6257983	0.1982	rs117715439	3.97	rs1854709	1.97e-01	16.59	0.1980	1584	33	enet	0.27	3.3e-91	0.61797	0.537	0	0.992	0	0.007	0	ENSG00000137033	0.854109	1
PEC.BRAIN.RNASEQ.RSID	/stornext/Bioinf/data/lab_bahlo/users/gerring.z/twas/weights//PEC.BRAIN.RNASEQ.RSID/ENSG00000106733.wgt.RDat	NMRK1	9	77675489	77703133	0.7552	rs118007394	3.54	rs3758189	6.25e-01	-25.98	1.3750	1633	1633	bslmm	0.69	0	-0.61677	0.537	0	0.996	0	0.003	0.001	ENSG00000106733	0.854109	1
PEC.BRAIN.RNASEQ.RSID	/stornext/Bioinf/data/lab_bahlo/users/gerring.z/twas/weights//PEC.BRAIN.RNASEQ.RSID/ENSG00000124253.wgt.RDat	PCK1	20	56136136	56141513	0.04751	rs181190580	3.82	rs4811875	3.58e-03	4.84	-0.292	1642	1642	bslmm	0.0084	0.0005	0.61652	0.537549	0.082	0.912	0	0.005	0	ENSG00000124253	0.854668	1
PEC.BRAIN.RNASEQ.RSID	/stornext/Bioinf/data/lab_bahlo/users/gerring.z/twas/weights//PEC.BRAIN.RNASEQ.RSID/ENSG00000130545.wgt.RDat	CRB3	19	6463788	6467232	0.02241	rs113389722	-3.11	rs35555805	2.31e-04	3.50	0.82100	1896	1896	bslmm	0.00049	0.2	0.61608	0.53784	0.879	0.119	0.002	0	0	ENSG00000130545	0.854668	1
PEC.BRAIN.RNASEQ.RSID	/stornext/Bioinf/data/lab_bahlo/users/gerring.z/twas/weights//PEC.BRAIN.RNASEQ.RSID/ENSG00000196357.wgt.RDat	ZNF565	19	36673188	36737159	0.05696	rs139501368	-3.48	rs2432040	6.10e-02	9.11	0.61600	1283	1	top1	0.061	4.8e-20	0.616	0.537895	0	0.994	0	0.005	0.001	ENSG00000196357	0.854668	1
PEC.BRAIN.RNASEQ.RSID	/stornext/Bioinf/data/lab_bahlo/users/gerring.z/twas/weights//PEC.BRAIN.RNASEQ.RSID/ENSG00000171206.wgt.RDat	TRIM8	10	104404253	104418164	0.07052	rs7909286	6.92	rs61691222	3.05e-02	7.58	-0.26400	1132	7	lasso	0.056	2.3e-18	0.61583	0.538	0	0	0	1	0	ENSG00000171206	0.854668	1
PEC.BRAIN.RNASEQ.RSID	/stornext/Bioinf/data/lab_bahlo/users/gerring.z/twas/weights//PEC.BRAIN.RNASEQ.RSID/ENSG00000136044.wgt.RDat	APPL2	12	105567074	105630016	0.07505	rs75051455	-3.53	rs10778371	3.11e-02	-7.18	0.5260	1655	20	enet	0.067	6.5e-22	-0.61521	0.538	0	0.997	0	0.003	0.001	ENSG00000136044	0.854668	1
PEC.BRAIN.RNASEQ.RSID	/stornext/Bioinf/data/lab_bahlo/users/gerring.z/twas/weights//PEC.BRAIN.RNASEQ.RSID/ENSG00000103319.wgt.RDat	EEF2K	16	22217603	22298554	0.19133	rs150809877	-2.45	rs9926711	2.17e-01	-17.05	-0.62200	357	36	enet	0.25	2.2e-83	0.61553	0.538	0	0.999	0	0	0.001	ENSG00000103319	0.854668	1
PEC.BRAIN.RNASEQ.RSID	/stornext/Bioinf/data/lab_bahlo/users/gerring.z/twas/weights//PEC.BRAIN.RNASEQ.RSID/ENSG00000141750.wgt.RDat	STAC2	17	37366789	37382125	0.02864	rs116950586	-4.20	rs117986805	3.43e-03	4.44	-0.70400	1093	1093	bslmm	0.0073	0.0011	-0.616292	0.538	0.554	0.438	0.005	0.004	0	ENSG00000141750	0.854668	1
PEC.BRAIN.RNASEQ.RSID	/stornext/Bioinf/data/lab_bahlo/users/gerring.z/twas/weights//PEC.BRAIN.RNASEQ.RSID/ENSG00000270696.wgt.RDat	RP11-342K6.1	2	75887588	75889334	0.35751	rs57519494	3.50	rs2190356	2.98e-01	19.95	0.7540	1867	36	enet	0.31	2.7e-109	0.61652	0.538	0	0.993	0	0.006	0.001	ENSG00000270696	0.854668	1
PEC.BRAIN.RNASEQ.RSID	/stornext/Bioinf/data/lab_bahlo/users/gerring.z/twas/weights//PEC.BRAIN.RNASEQ.RSID/ENSG00000013293.wgt.RDat	SLC7A14	3	170177372	170303863	0.04962	rs10936639	-3.67	rs9841887	3.33e-03	-4.98	0.5590	1417	39	enet	0.011	7.6e-05	-0.61599	0.538	0.183	0.812	0.001	0.004	0.001	ENSG00000013293	0.854668	1
PEC.BRAIN.RNASEQ.RSID	/stornext/Bioinf/data/lab_bahlo/users/gerring.z/twas/weights//PEC.BRAIN.RNASEQ.RSID/ENSG00000113790.wgt.RDat	EHHADH	3	184908412	184999778	0.01294	rs28889328	-3.62	rs62290770	3.52e-03	-4.26	0.2850	1310	3	enet	0.0056	0.0037	-0.61554	0.538	0.71	0.283	0.005	0.002	0	ENSG00000113790	0.854668	1
PEC.BRAIN.RNASEQ.RSID	/stornext/Bioinf/data/lab_bahlo/users/gerring.z/twas/weights//PEC.BRAIN.RNASEQ.RSID/ENSG00000178187.wgt.RDat	ZNF454	5	178368192	178393434	0.07094	rs116658311	-3.10	rs10061877	3.47e-02	7.33	0.6160	2133	1	top1	0.035	5.3e-12	0.616	0.538	0	0.997	0	0.003	0.001	ENSG00000178187	0.854668	1
PEC.BRAIN.RNASEQ.RSID	/stornext/Bioinf/data/lab_bahlo/users/gerring.z/twas/weights//PEC.BRAIN.RNASEQ.RSID/ENSG00000167565.wgt.RDat	SERTAD3	19	40946751	40950612	0.03755	rs75563787	-3.66	rs150194544	1.06e-04	-3.77	-2.11435	1363	1363	bslmm	0.00052	0.2	0.61526	0.538385	0.89	0.106	0.003	0	0	ENSG00000167565	0.855132	1
PEC.BRAIN.RNASEQ.RSID	/stornext/Bioinf/data/lab_bahlo/users/gerring.z/twas/weights//PEC.BRAIN.RNASEQ.RSID/ENSG00000090372.wgt.RDat	STRN4	19	47222764	47250251	0.033	rs73942468	3.90	rs314659	1.07e-02	-5.02	-0.61500	1415	1	top1	0.011	9.8e-05	0.615	0.538555	0.218	0.777	0.001	0.004	0	ENSG00000090372	0.855132	1
PEC.BRAIN.RNASEQ.RSID	/stornext/Bioinf/data/lab_bahlo/users/gerring.z/twas/weights//PEC.BRAIN.RNASEQ.RSID/ENSG00000143575.wgt.RDat	HAX1	1	154244987	154248351	0.13364	rs142646510	-3.70	rs12135346	9.06e-02	11.08	-0.1790	902	902	bslmm	0.096	5.2e-31	-0.613656	0.539	0	0.996	0	0.004	0	ENSG00000143575	0.855132	1
PEC.BRAIN.RNASEQ.RSID	/stornext/Bioinf/data/lab_bahlo/users/gerring.z/twas/weights//PEC.BRAIN.RNASEQ.RSID/ENSG00000148516.wgt.RDat	ZEB1	10	31607424	31818742	0.07401	rs793089	3.98	rs2277252	-6.19e-04	3.67	0.66300	1307	1307	bslmm	0.0061	0.0026	0.61465	0.539	0.79	0.202	0.006	0.002	0	ENSG00000148516	0.855132	1
PEC.BRAIN.RNASEQ.RSID	/stornext/Bioinf/data/lab_bahlo/users/gerring.z/twas/weights//PEC.BRAIN.RNASEQ.RSID/ENSG00000184445.wgt.RDat	KNTC1	12	123011793	123110943	0.07989	rs147693262	-2.28	rs11058862	5.17e-02	-8.36	0.1480	994	6	lasso	0.052	3.1e-17	-0.61485	0.539	0	0.999	0	0.001	0	ENSG00000184445	0.855132	1
PEC.BRAIN.RNASEQ.RSID	/stornext/Bioinf/data/lab_bahlo/users/gerring.z/twas/weights//PEC.BRAIN.RNASEQ.RSID/ENSG00000205822.wgt.RDat	TPTE2P6	13	24982295	25171814	0.3479	rs4770789	-3.19	rs2148232	1.57e-01	14.49	1.242	2574	2574	bslmm	0.25	1.4e-83	0.614744	0.539	0	0.993	0	0.006	0.001	ENSG00000205822	0.855132	1
PEC.BRAIN.RNASEQ.RSID	/stornext/Bioinf/data/lab_bahlo/users/gerring.z/twas/weights//PEC.BRAIN.RNASEQ.RSID/ENSG00000264278.wgt.RDat	RP11-162A12.2	18	74506688	74534251	0.1433	rs12607797	-3.71	rs116519027	-7.55e-04	4.81	-1.263	1964	1964	bslmm	0.056	1.4e-18	0.61404	0.539	0.191	0.797	0.002	0.009	0.001	ENSG00000264278	0.855132	1
PEC.BRAIN.RNASEQ.RSID	/stornext/Bioinf/data/lab_bahlo/users/gerring.z/twas/weights//PEC.BRAIN.RNASEQ.RSID/ENSG00000172113.wgt.RDat	NME6	3	48334754	48343175	0.06688	rs149502526	2.90	rs13070210	7.10e-02	-11.33	-0.3130	528	35	enet	0.098	1.1e-31	-0.61464	0.539	0	0.999	0	0.001	0	ENSG00000172113	0.855132	1
PEC.BRAIN.RNASEQ.RSID	/stornext/Bioinf/data/lab_bahlo/users/gerring.z/twas/weights//PEC.BRAIN.RNASEQ.RSID/ENSG00000154447.wgt.RDat	SH3RF1	4	170015407	170192256	0.2997	rs28671133	-3.10	rs17544108	6.93e-02	10.30	-0.1380	1426	9	lasso	0.2	4.6e-67	-0.61485	0.539	0	0.998	0	0.002	0	ENSG00000154447	0.855132	1
PEC.BRAIN.RNASEQ.RSID	/stornext/Bioinf/data/lab_bahlo/users/gerring.z/twas/weights//PEC.BRAIN.RNASEQ.RSID/ENSG00000223969.wgt.RDat	AC002456.2	7	90219933	90226667	0.14442	rs78194207	3.40	rs10260412	1.01e-01	11.74	-0.6140	1621	1	top1	0.1	1.7e-32	-0.614	0.539	0	0.994	0	0.005	0.001	ENSG00000223969	0.855132	1
PEC.BRAIN.RNASEQ.RSID	/stornext/Bioinf/data/lab_bahlo/users/gerring.z/twas/weights//PEC.BRAIN.RNASEQ.RSID/ENSG00000253882.wgt.RDat	RP11-61L23.2	7	143339348	143534026	0.41274	rs2242491	-2.90	rs78603442	8.41e-03	6.51	0.6990	843	15	enet	0.083	6.5e-27	0.614929	0.539	0	0.998	0	0.001	0.001	ENSG00000253882	0.855132	1
PEC.BRAIN.RNASEQ.RSID	/stornext/Bioinf/data/lab_bahlo/users/gerring.z/twas/weights//PEC.BRAIN.RNASEQ.RSID/ENSG00000254028.wgt.RDat	AC083843.2	8	135844990	135846725	0.02478	rs62524716	-3.68	rs10088477	1.39e-02	-4.81	-0.61400	1503	1	top1	0.014	1.1e-05	0.614	0.539	0.429	0.567	0.001	0.002	0	ENSG00000254028	0.855132	1
PEC.BRAIN.RNASEQ.RSID	/stornext/Bioinf/data/lab_bahlo/users/gerring.z/twas/weights//PEC.BRAIN.RNASEQ.RSID/ENSG00000266904.wgt.RDat	LINC00663	19	19868175	19887232	0.42088	rs146284512	-3.48	rs248966	1.15e-01	14.64	-0.10400	1361	11	lasso	0.26	2.4e-88	-0.61357	0.5395	0	0.993	0	0.006	0	ENSG00000266904	0.855315	1
PEC.BRAIN.RNASEQ.RSID	/stornext/Bioinf/data/lab_bahlo/users/gerring.z/twas/weights//PEC.BRAIN.RNASEQ.RSID/ENSG00000198276.wgt.RDat	UCKL1	20	62571186	62587769	0.06122	rs11908339	-4.13	rs817382	1.26e-02	5.48	-0.986	1413	1413	bslmm	0.019	4.1e-07	-0.61282	0.539995	0.002	0.985	0	0.012	0.001	ENSG00000198276	0.855315	1
PEC.BRAIN.RNASEQ.RSID	/stornext/Bioinf/data/lab_bahlo/users/gerring.z/twas/weights//PEC.BRAIN.RNASEQ.RSID/ENSG00000228288.wgt.RDat	PCAT6	1	202780082	202781284	0.03646	rs2275897	-3.38	rs12137732	5.62e-03	-4.80	1.8120	1004	1004	blup	0.011	0.00011	-0.612571	0.54	0.081	0.915	0	0.001	0.002	ENSG00000228288	0.855315	1
PEC.BRAIN.RNASEQ.RSID	/stornext/Bioinf/data/lab_bahlo/users/gerring.z/twas/weights//PEC.BRAIN.RNASEQ.RSID/ENSG00000143761.wgt.RDat	ARF1	1	228270361	228286912	0.01531	rs528095494	2.92	rs148394250	1.19e-03	3.77	0.7480	1133	1133	bslmm	0.0053	0.0047	-0.61332	0.54	0.645	0.353	0.001	0.001	0	ENSG00000143761	0.855315	1
PEC.BRAIN.RNASEQ.RSID	/stornext/Bioinf/data/lab_bahlo/users/gerring.z/twas/weights//PEC.BRAIN.RNASEQ.RSID/ENSG00000122958.wgt.RDat	VPS26A	10	70883268	70932617	0.08135	rs79487962	3.23	rs61868358	2.57e-02	3.56	0.56900	1818	1818	bslmm	0.033	2e-11	-0.61323	0.54	0.867	0.131	0.002	0	0	ENSG00000122958	0.855315	1
PEC.BRAIN.RNASEQ.RSID	/stornext/Bioinf/data/lab_bahlo/users/gerring.z/twas/weights//PEC.BRAIN.RNASEQ.RSID/ENSG00000258636.wgt.RDat	CTD-2298J14.2	14	42057064	42074059	0.02199	rs75184461	3.60	rs117654192	4.31e-03	-3.80	1.6000	1490	1490	bslmm	0.0055	0.0041	-0.612145	0.54	0.804	0.194	0.001	0	0	ENSG00000258636	0.855315	1
PEC.BRAIN.RNASEQ.RSID	/stornext/Bioinf/data/lab_bahlo/users/gerring.z/twas/weights//PEC.BRAIN.RNASEQ.RSID/ENSG00000205271.wgt.RDat	CSPG4P10	15	83128128	83145983	0.02244	rs10906985	-3.42	rs144694016	1.71e-04	-3.99	-0.22200	528	528	blup	0.0038	0.014	-0.613304	0.54	0.874	0.124	0.002	0	0	ENSG00000205271	0.855315	1
PEC.BRAIN.RNASEQ.RSID	/stornext/Bioinf/data/lab_bahlo/users/gerring.z/twas/weights//PEC.BRAIN.RNASEQ.RSID/ENSG00000260381.wgt.RDat	RP11-429P3.5	16	50134250	50155854	0.02336	rs66631545	-3.35	rs7185621	-7.03e-04	-3.45	-0.61300	1260	1	lasso	0.003	0.026	0.613	0.54	0.906	0.089	0.004	0	0	ENSG00000260381	0.855315	1
PEC.BRAIN.RNASEQ.RSID	/stornext/Bioinf/data/lab_bahlo/users/gerring.z/twas/weights//PEC.BRAIN.RNASEQ.RSID/ENSG00000101752.wgt.RDat	MIB1	18	19284918	19450918	0.1818	rs112047302	-2.57	rs68171388	1.26e-01	13.47	1.001	822	22	enet	0.18	5.2e-59	0.61249	0.54	0	0.999	0	0.001	0.001	ENSG00000101752	0.855315	1
PEC.BRAIN.RNASEQ.RSID	/stornext/Bioinf/data/lab_bahlo/users/gerring.z/twas/weights//PEC.BRAIN.RNASEQ.RSID/ENSG00000154518.wgt.RDat	ATP5G3	2	176040986	176049335	0.22455	rs62184829	-3.33	rs62184526	2.09e-01	17.18	0.8570	1253	34	enet	0.22	4.8e-75	0.61333	0.54	0	0.996	0	0.003	0.001	ENSG00000154518	0.855315	1
PEC.BRAIN.RNASEQ.RSID	/stornext/Bioinf/data/lab_bahlo/users/gerring.z/twas/weights//PEC.BRAIN.RNASEQ.RSID/ENSG00000180957.wgt.RDat	PITPNB	22	28247657	28316122	0.08617	rs34625726	4.51	rs5752663	2.01e-02	5.66	0.337	1252	22	enet	0.029	2.6e-10	-0.61329	0.54	0.005	0.864	0.001	0.13	0	ENSG00000180957	0.855315	1
PEC.BRAIN.RNASEQ.RSID	/stornext/Bioinf/data/lab_bahlo/users/gerring.z/twas/weights//PEC.BRAIN.RNASEQ.RSID/ENSG00000100429.wgt.RDat	HDAC10	22	50683612	50689834	0.04654	rs192890491	-3.78	rs5771258	6.01e-03	5.03	0.077	1849	1849	bslmm	0.02	1.8e-07	-0.61229	0.54	0.034	0.955	0	0.01	0	ENSG00000100429	0.855315	1
PEC.BRAIN.RNASEQ.RSID	/stornext/Bioinf/data/lab_bahlo/users/gerring.z/twas/weights//PEC.BRAIN.RNASEQ.RSID/ENSG00000227110.wgt.RDat	LMCD1-AS1	3	7994492	8653610	0.43133	rs6795053	-2.95	rs9872473	2.02e-01	-16.41	0.0890	3009	9	lasso	0.32	6.8e-111	0.6132	0.54	0	0.996	0	0.003	0	ENSG00000227110	0.855315	1
PEC.BRAIN.RNASEQ.RSID	/stornext/Bioinf/data/lab_bahlo/users/gerring.z/twas/weights//PEC.BRAIN.RNASEQ.RSID/ENSG00000243116.wgt.RDat	RP11-564C24.1	3	159439313	159440190	0.01442	rs2090245	3.87	rs76910189	-2.72e-04	2.94	0.7980	1106	1106	bslmm	0.0017	0.072	0.61307	0.54	0.93	0.065	0.004	0	0	ENSG00000243116	0.855315	1
PEC.BRAIN.RNASEQ.RSID	/stornext/Bioinf/data/lab_bahlo/users/gerring.z/twas/weights//PEC.BRAIN.RNASEQ.RSID/ENSG00000104219.wgt.RDat	ZDHHC2	8	17013538	17082308	0.14856	rs79892387	3.56	rs74975491	4.43e-02	9.62	-0.66900	2448	2448	bslmm	0.056	2e-18	-0.61347	0.54	0	0.996	0	0.004	0.001	ENSG00000104219	0.855315	1
PEC.BRAIN.RNASEQ.RSID	/stornext/Bioinf/data/lab_bahlo/users/gerring.z/twas/weights//PEC.BRAIN.RNASEQ.RSID/ENSG00000235241.wgt.RDat	RP11-108M9.5	1	17215590	17216097	0.0866	rs2065759	3.36	rs11203397	2.03e-02	-6.18	-0.0330	1192	7	lasso	0.046	1.7e-15	-0.611617	0.541	0	0.995	0	0.002	0.002	ENSG00000235241	0.85587	1
PEC.BRAIN.RNASEQ.RSID	/stornext/Bioinf/data/lab_bahlo/users/gerring.z/twas/weights//PEC.BRAIN.RNASEQ.RSID/ENSG00000066455.wgt.RDat	GOLGA5	14	93260576	93306308	0.02091	rs189072448	3.35	rs137908674	1.65e-03	-3.87	0.8990	1808	1808	bslmm	0.0022	0.048	-0.612046	0.541	0.746	0.251	0.002	0.001	0	ENSG00000066455	0.85587	1
PEC.BRAIN.RNASEQ.RSID	/stornext/Bioinf/data/lab_bahlo/users/gerring.z/twas/weights//PEC.BRAIN.RNASEQ.RSID/ENSG00000076351.wgt.RDat	SLC46A1	17	26721661	26734215	0.08138	rs2874255	-3.73	rs1128161	8.05e-02	10.50	-0.61200	561	1	top1	0.081	4.2e-26	-0.612	0.541	0	0.988	0	0.011	0.001	ENSG00000076351	0.85587	1
PEC.BRAIN.RNASEQ.RSID	/stornext/Bioinf/data/lab_bahlo/users/gerring.z/twas/weights//PEC.BRAIN.RNASEQ.RSID/ENSG00000066248.wgt.RDat	NGEF	2	233743396	233877982	0.08481	rs12694909	3.15	rs12994934	4.76e-03	-4.62	-0.1430	1823	1823	blup	0.017	1.6e-06	-0.61156	0.541	0.417	0.58	0.001	0.001	0	ENSG00000066248	0.85587	1
PEC.BRAIN.RNASEQ.RSID	/stornext/Bioinf/data/lab_bahlo/users/gerring.z/twas/weights//PEC.BRAIN.RNASEQ.RSID/ENSG00000146205.wgt.RDat	ANO7	2	242127924	242164792	0.20875	rs112104313	4.41	rs111770284	1.64e-01	14.77	1.0140	1705	20	enet	0.21	4.8e-70	0.61145	0.541	0	0.985	0	0.015	0.001	ENSG00000146205	0.85587	1
PEC.BRAIN.RNASEQ.RSID	/stornext/Bioinf/data/lab_bahlo/users/gerring.z/twas/weights//PEC.BRAIN.RNASEQ.RSID/ENSG00000157093.wgt.RDat	LYZL4	3	42438570	42452092	0.10007	rs55756927	3.71	rs11709009	4.56e-02	-8.54	0.7040	1366	2	lasso	0.074	5.1e-24	-0.61181	0.541	0	0.994	0	0.006	0.001	ENSG00000157093	0.85587	1
PEC.BRAIN.RNASEQ.RSID	/stornext/Bioinf/data/lab_bahlo/users/gerring.z/twas/weights//PEC.BRAIN.RNASEQ.RSID/ENSG00000163631.wgt.RDat	ALB	4	74262831	74287129	0.03121	rs150643605	-3.29	rs12504308	1.75e-02	5.32	-0.6110	1078	1	top1	0.018	8.3e-07	-0.611	0.541	0.059	0.939	0	0.002	0.001	ENSG00000163631	0.85587	1
PEC.BRAIN.RNASEQ.RSID	/stornext/Bioinf/data/lab_bahlo/users/gerring.z/twas/weights//PEC.BRAIN.RNASEQ.RSID/ENSG00000164105.wgt.RDat	SAP30	4	174291120	174298683	0.04699	rs138615533	-3.62	rs4146858	2.17e-02	6.14	0.6120	1181	1	top1	0.022	4.6e-08	0.612	0.541	0.001	0.995	0	0.004	0.001	ENSG00000164105	0.85587	1
PEC.BRAIN.RNASEQ.RSID	/stornext/Bioinf/data/lab_bahlo/users/gerring.z/twas/weights//PEC.BRAIN.RNASEQ.RSID/ENSG00000219755.wgt.RDat	RP1-199J3.5	6	100023588	100024332	0.09702	rs57999262	-4.75	rs517333	6.02e-02	-9.11	-0.61100	1511	1	top1	0.06	8.8e-20	0.611	0.541	0	0.872	0	0.127	0	ENSG00000219755	0.85587	1
PEC.BRAIN.RNASEQ.RSID	/stornext/Bioinf/data/lab_bahlo/users/gerring.z/twas/weights//PEC.BRAIN.RNASEQ.RSID/ENSG00000231419.wgt.RDat	LINC00689	7	158799213	158822886	0.07293	rs574604357	-2.85	rs62487878	2.90e-02	6.53	-0.6120	1330	1	top1	0.029	2.9e-10	-0.612	0.541	0	0.997	0	0.002	0.001	ENSG00000231419	0.85587	1
PEC.BRAIN.RNASEQ.RSID	/stornext/Bioinf/data/lab_bahlo/users/gerring.z/twas/weights//PEC.BRAIN.RNASEQ.RSID/ENSG00000205268.wgt.RDat	PDE7A	8	66629745	66754557	0.03365	rs13271817	-4.87	rs76141436	4.62e-03	4.77	0.31000	1713	17	enet	0.019	3e-07	-0.61159	0.541	0.033	0.703	0.012	0.243	0.009	ENSG00000205268	0.85587	1
PEC.BRAIN.RNASEQ.RSID	/stornext/Bioinf/data/lab_bahlo/users/gerring.z/twas/weights//PEC.BRAIN.RNASEQ.RSID/ENSG00000118620.wgt.RDat	ZNF430	19	21203426	21242856	0.0687	rs2112804	-2.30	rs10413569	3.28e-02	-6.89	0.56700	1754	3	lasso	0.04	1.4e-13	-0.61089	0.541273	0	0.999	0	0.001	0.001	ENSG00000118620	0.856208	1
PEC.BRAIN.RNASEQ.RSID	/stornext/Bioinf/data/lab_bahlo/users/gerring.z/twas/weights//PEC.BRAIN.RNASEQ.RSID/ENSG00000255339.wgt.RDat	NDUFB8	10	102265385	102289638	0.02789	rs187317929	3.47	rs7477246	1.95e-02	-6.03	1.51700	1112	1112	blup	0.022	4.8e-08	-0.60934	0.542	0	0.996	0	0.002	0.001	ENSG00000255339	0.856237	1
PEC.BRAIN.RNASEQ.RSID	/stornext/Bioinf/data/lab_bahlo/users/gerring.z/twas/weights//PEC.BRAIN.RNASEQ.RSID/ENSG00000111678.wgt.RDat	C12orf57	12	7052141	7055166	0.11753	rs142470537	-3.97	rs2269359	1.20e-02	3.59	-2.7360	456	456	bslmm	0.039	2.4e-13	0.6094	0.542	0.957	0.04	0.002	0	0	ENSG00000111678	0.856237	1
PEC.BRAIN.RNASEQ.RSID	/stornext/Bioinf/data/lab_bahlo/users/gerring.z/twas/weights//PEC.BRAIN.RNASEQ.RSID/ENSG00000036530.wgt.RDat	CYP46A1	14	100150641	100193638	0.03497	rs112742183	4.27	rs149900961	4.36e-03	4.25	-1.1790	1367	3	lasso	0.013	2.7e-05	-0.609801	0.542	0.724	0.265	0.007	0.003	0.001	ENSG00000036530	0.856237	1
PEC.BRAIN.RNASEQ.RSID	/stornext/Bioinf/data/lab_bahlo/users/gerring.z/twas/weights//PEC.BRAIN.RNASEQ.RSID/ENSG00000169926.wgt.RDat	KLF13	15	31619058	31727868	0.15415	rs62038931	3.72	rs11537748	7.20e-02	-9.91	-1.27600	1487	4	lasso	0.079	1.6e-25	0.609665	0.542	0	0.994	0	0.005	0.001	ENSG00000169926	0.856237	1
PEC.BRAIN.RNASEQ.RSID	/stornext/Bioinf/data/lab_bahlo/users/gerring.z/twas/weights//PEC.BRAIN.RNASEQ.RSID/ENSG00000259807.wgt.RDat	RP11-426C22.4	16	29228491	29231352	0.03379	rs7205323	-8.54	rs1364270	2.88e-03	-4.25	0.21900	728	6	lasso	0.013	2.5e-05	0.6095	0.542	0	0	0.44	0.55	0.01	ENSG00000259807	0.856237	1
PEC.BRAIN.RNASEQ.RSID	/stornext/Bioinf/data/lab_bahlo/users/gerring.z/twas/weights//PEC.BRAIN.RNASEQ.RSID/ENSG00000169689.wgt.RDat	STRA13	17	79976578	79981983	0.59305	rs4969480	-4.29	rs9895872	3.66e-01	-22.04	0.54900	1576	43	enet	0.37	2.9e-134	-0.610226	0.542	0	0.983	0	0.017	0.001	ENSG00000169689	0.856237	1
PEC.BRAIN.RNASEQ.RSID	/stornext/Bioinf/data/lab_bahlo/users/gerring.z/twas/weights//PEC.BRAIN.RNASEQ.RSID/ENSG00000141441.wgt.RDat	GAREM	18	29704840	30050447	0.0521	rs618790	2.96	rs641476	1.34e-02	4.74	-1.597	1607	1607	blup	0.014	1.3e-05	-0.61021	0.542	0.353	0.644	0.001	0.002	0.001	ENSG00000141441	0.856237	1
PEC.BRAIN.RNASEQ.RSID	/stornext/Bioinf/data/lab_bahlo/users/gerring.z/twas/weights//PEC.BRAIN.RNASEQ.RSID/ENSG00000115825.wgt.RDat	PRKD3	2	37477645	37551951	0.13469	rs12464612	2.82	rs12712530	8.94e-02	11.38	-1.2490	1750	21	enet	0.1	2.1e-32	-0.60967	0.542	0	0.997	0	0.002	0.001	ENSG00000115825	0.856237	1
PEC.BRAIN.RNASEQ.RSID	/stornext/Bioinf/data/lab_bahlo/users/gerring.z/twas/weights//PEC.BRAIN.RNASEQ.RSID/ENSG00000145386.wgt.RDat	CCNA2	4	122737599	122745087	0.02787	rs4833215	2.81	rs6846974	8.69e-03	5.11	0.6940	1808	2	lasso	0.01	0.00013	0.60987	0.542	0.056	0.941	0	0.002	0.001	ENSG00000145386	0.856237	1
PEC.BRAIN.RNASEQ.RSID	/stornext/Bioinf/data/lab_bahlo/users/gerring.z/twas/weights//PEC.BRAIN.RNASEQ.RSID/ENSG00000129596.wgt.RDat	CDO1	5	115140430	115152651	0.15127	rs140567476	-3.16	rs34852	1.55e-03	4.87	-0.7490	1964	1964	bslmm	0.051	5.2e-17	-0.61022	0.542	0.159	0.839	0	0.002	0	ENSG00000129596	0.856237	1
PEC.BRAIN.RNASEQ.RSID	/stornext/Bioinf/data/lab_bahlo/users/gerring.z/twas/weights//PEC.BRAIN.RNASEQ.RSID/ENSG00000005469.wgt.RDat	CROT	7	86974997	87029111	0.09544	rs143488828	3.90	rs45521742	3.20e-02	6.03	-0.0800	1226	14	lasso	0.045	3.4e-15	-0.609849	0.542	0	0.975	0	0.024	0	ENSG00000005469	0.856237	1
PEC.BRAIN.RNASEQ.RSID	/stornext/Bioinf/data/lab_bahlo/users/gerring.z/twas/weights//PEC.BRAIN.RNASEQ.RSID/ENSG00000058091.wgt.RDat	CDK14	7	90095738	90839905	0.10455	rs78194207	3.40	rs4621732	1.99e-02	5.87	1.1430	2555	2555	bslmm	0.041	7.2e-14	-0.609435	0.542	0.002	0.99	0	0.007	0.001	ENSG00000058091	0.856237	1
PEC.BRAIN.RNASEQ.RSID	/stornext/Bioinf/data/lab_bahlo/users/gerring.z/twas/weights//PEC.BRAIN.RNASEQ.RSID/ENSG00000142530.wgt.RDat	FAM71E1	19	50970042	50980010	0.0405	rs78081759	4.60	rs73058230	2.77e-03	4.44	1.09900	1459	22	enet	0.0061	0.0026	0.60893	0.54257	0.609	0.37	0.013	0.008	0.001	ENSG00000142530	0.856976	1
PEC.BRAIN.RNASEQ.RSID	/stornext/Bioinf/data/lab_bahlo/users/gerring.z/twas/weights//PEC.BRAIN.RNASEQ.RSID/ENSG00000197915.wgt.RDat	HRNR	1	152184558	152196669	0.32073	rs3007674	-3.09	rs79504262	1.11e-01	12.24	-0.5630	1106	11	lasso	0.19	6.8e-63	-0.60796	0.543	0	0.998	0	0.001	0.001	ENSG00000197915	0.856976	1
PEC.BRAIN.RNASEQ.RSID	/stornext/Bioinf/data/lab_bahlo/users/gerring.z/twas/weights//PEC.BRAIN.RNASEQ.RSID/ENSG00000143554.wgt.RDat	SLC27A3	1	153746830	153752633	0.04538	rs1194602	3.17	rs36064263	4.77e-03	-4.63	1.1680	836	836	blup	0.014	1e-05	-0.608038	0.543	0.564	0.434	0.001	0.001	0	ENSG00000143554	0.856976	1
PEC.BRAIN.RNASEQ.RSID	/stornext/Bioinf/data/lab_bahlo/users/gerring.z/twas/weights//PEC.BRAIN.RNASEQ.RSID/ENSG00000149357.wgt.RDat	LAMTOR1	11	71796941	71814433	0.01695	rs7126933	-2.85	rs75285183	3.48e-03	4.71	-0.4112	1579	4	lasso	0.01	0.00016	-0.60779	0.543	0.473	0.526	0.001	0.001	0	ENSG00000149357	0.856976	1
PEC.BRAIN.RNASEQ.RSID	/stornext/Bioinf/data/lab_bahlo/users/gerring.z/twas/weights//PEC.BRAIN.RNASEQ.RSID/ENSG00000127564.wgt.RDat	PKMYT1	16	3018025	3030540	0.03469	rs6501152	-4.06	rs739794	1.54e-02	-5.53	-0.60900	1119	1	top1	0.015	3.5e-06	0.609	0.543	0.02	0.964	0	0.015	0.001	ENSG00000127564	0.856976	1
PEC.BRAIN.RNASEQ.RSID	/stornext/Bioinf/data/lab_bahlo/users/gerring.z/twas/weights//PEC.BRAIN.RNASEQ.RSID/ENSG00000072135.wgt.RDat	PTPN18	2	131113580	131132982	0.10919	rs62165125	4.18	rs9967796	8.12e-02	-10.48	-0.6080	667	1	top1	0.081	2.5e-26	0.608	0.543	0	0.993	0	0.006	0.001	ENSG00000072135	0.856976	1
PEC.BRAIN.RNASEQ.RSID	/stornext/Bioinf/data/lab_bahlo/users/gerring.z/twas/weights//PEC.BRAIN.RNASEQ.RSID/ENSG00000175054.wgt.RDat	ATR	3	142168077	142297668	0.0286	rs34514405	5.18	rs75424593	1.83e-02	-5.76	-0.6090	1393	1	top1	0.018	4.7e-07	0.609	0.543	0.002	0.369	0.004	0.625	0	ENSG00000175054	0.856976	1
PEC.BRAIN.RNASEQ.RSID	/stornext/Bioinf/data/lab_bahlo/users/gerring.z/twas/weights//PEC.BRAIN.RNASEQ.RSID/ENSG00000109756.wgt.RDat	RAPGEF2	4	160025330	160281321	0.04797	rs6833838	3.62	rs13115272	1.71e-02	-4.90	0.6090	1536	1	top1	0.017	1.1e-06	-0.609	0.543	0.33	0.664	0.002	0.004	0	ENSG00000109756	0.856976	1
PEC.BRAIN.RNASEQ.RSID	/stornext/Bioinf/data/lab_bahlo/users/gerring.z/twas/weights//PEC.BRAIN.RNASEQ.RSID/ENSG00000228506.wgt.RDat	RP11-98I9.4	6	99872798	99879249	0.32894	rs57999262	-4.75	rs4499939	2.77e-01	18.54	-0.60800	1539	1	top1	0.28	2.9e-95	-0.608	0.543	0	0.872	0	0.127	0	ENSG00000228506	0.856976	1
PEC.BRAIN.RNASEQ.RSID	/stornext/Bioinf/data/lab_bahlo/users/gerring.z/twas/weights//PEC.BRAIN.RNASEQ.RSID/ENSG00000173581.wgt.RDat	CCDC106	19	56152428	56164527	0.04086	rs112448871	-3.81	rs1808393	1.27e-02	5.50	0.71800	1789	4	lasso	0.022	3.9e-08	0.60756	0.54348	0.011	0.98	0	0.008	0.001	ENSG00000173581	0.857341	1
PEC.BRAIN.RNASEQ.RSID	/stornext/Bioinf/data/lab_bahlo/users/gerring.z/twas/weights//PEC.BRAIN.RNASEQ.RSID/ENSG00000033122.wgt.RDat	LRRC7	1	70034081	70617628	0.03378	rs58486694	-3.12	rs60386883	-7.38e-04	3.75	0.3510	2005	2005	bslmm	0.0068	0.0016	0.606731	0.544	0.844	0.153	0.002	0	0	ENSG00000033122	0.857341	1
PEC.BRAIN.RNASEQ.RSID	/stornext/Bioinf/data/lab_bahlo/users/gerring.z/twas/weights//PEC.BRAIN.RNASEQ.RSID/ENSG00000143367.wgt.RDat	TUFT1	1	151512781	151556059	0.06454	rs11204837	-4.06	rs11204845	8.57e-03	-5.87	0.2150	892	892	blup	0.019	2.4e-07	-0.606728	0.544	0.001	0.983	0	0.016	0	ENSG00000143367	0.857341	1
PEC.BRAIN.RNASEQ.RSID	/stornext/Bioinf/data/lab_bahlo/users/gerring.z/twas/weights//PEC.BRAIN.RNASEQ.RSID/ENSG00000107742.wgt.RDat	SPOCK2	10	73818793	73848790	0.06739	rs11000083	-3.30	rs142907824	8.49e-04	-3.76	-1.27900	1157	1157	bslmm	0.0058	0.0033	0.60619	0.544	0.858	0.14	0.002	0	0	ENSG00000107742	0.857341	1
PEC.BRAIN.RNASEQ.RSID	/stornext/Bioinf/data/lab_bahlo/users/gerring.z/twas/weights//PEC.BRAIN.RNASEQ.RSID/ENSG00000173898.wgt.RDat	SPTBN2	11	66452719	66496697	0.02527	rs78094475	-4.69	rs59550560	-5.86e-04	-3.77	-0.3040	691	691	bslmm	0.0041	0.011	-0.6064	0.544	0.746	0.124	0.104	0.017	0.009	ENSG00000173898	0.857341	1
PEC.BRAIN.RNASEQ.RSID	/stornext/Bioinf/data/lab_bahlo/users/gerring.z/twas/weights//PEC.BRAIN.RNASEQ.RSID/ENSG00000139289.wgt.RDat	PHLDA1	12	76419227	76427712	0.06271	rs11836237	3.98	rs1275565	1.75e-02	-5.83	-0.2730	1262	15	enet	0.032	2.9e-11	0.60735	0.544	0.003	0.988	0	0.009	0	ENSG00000139289	0.857341	1
PEC.BRAIN.RNASEQ.RSID	/stornext/Bioinf/data/lab_bahlo/users/gerring.z/twas/weights//PEC.BRAIN.RNASEQ.RSID/ENSG00000139410.wgt.RDat	SDSL	12	113860042	113876081	0.272	rs140426491	4.24	rs36096947	2.09e-01	16.76	0.0340	1596	39	enet	0.22	3.7e-74	0.60737	0.544	0	0.991	0	0.008	0	ENSG00000139410	0.857341	1
PEC.BRAIN.RNASEQ.RSID	/stornext/Bioinf/data/lab_bahlo/users/gerring.z/twas/weights//PEC.BRAIN.RNASEQ.RSID/ENSG00000170049.wgt.RDat	KCNAB3	17	7825177	7833121	0.04555	rs74659626	-3.44	rs11652681	2.85e-02	-6.89	-0.60700	1399	1	top1	0.028	4e-10	0.607	0.544	0	0.997	0	0.002	0.001	ENSG00000170049	0.857341	1
PEC.BRAIN.RNASEQ.RSID	/stornext/Bioinf/data/lab_bahlo/users/gerring.z/twas/weights//PEC.BRAIN.RNASEQ.RSID/ENSG00000233393.wgt.RDat	AP000688.29	21	37477179	37481988	0.20187	rs9983855	-2.85	rs6517325	0.124	-13.51	-1.477	1789	23	enet	0.2	7.3e-68	0.60738	0.544	0	0.997	0	0.002	0.002	ENSG00000233393	0.857341	1
PEC.BRAIN.RNASEQ.RSID	/stornext/Bioinf/data/lab_bahlo/users/gerring.z/twas/weights//PEC.BRAIN.RNASEQ.RSID/ENSG00000273343.wgt.RDat	XXbac-B444P24.13	22	20305642	20306272	0.10763	rs1628967	-2.95	rs4425183	5.49e-02	-8.76	-0.607	1022	1	top1	0.055	3.7e-18	0.607	0.544	0	0.998	0	0.001	0.001	ENSG00000273343	0.857341	1
PEC.BRAIN.RNASEQ.RSID	/stornext/Bioinf/data/lab_bahlo/users/gerring.z/twas/weights//PEC.BRAIN.RNASEQ.RSID/ENSG00000204520.wgt.RDat	MICA	6	31371356	31383092	0.40222	rs2905708	-1.23	rs2596463	0.040475	-8.46	-0.382	40	40	blup	0.12	2.4e-38	0.60634	0.544	0	0.999	0	0	0	ENSG00000204520	0.857341	1
PEC.BRAIN.RNASEQ.RSID	/stornext/Bioinf/data/lab_bahlo/users/gerring.z/twas/weights//PEC.BRAIN.RNASEQ.RSID/ENSG00000261462.wgt.RDat	CTA-254O6.1	7	86738855	86740598	0.03636	rs28410495	3.62	rs6950665	9.50e-04	4.23	0.1720	1218	1218	bslmm	0.0058	0.0033	-0.60634	0.544	0.525	0.457	0.009	0.008	0.001	ENSG00000261462	0.857341	1
PEC.BRAIN.RNASEQ.RSID	/stornext/Bioinf/data/lab_bahlo/users/gerring.z/twas/weights//PEC.BRAIN.RNASEQ.RSID/ENSG00000214110.wgt.RDat	LDHAP4	9	14921335	14922332	0.0366	rs140114980	4.60	rs1403560	1.14e-02	4.52	0.6070	1571	1	top1	0.011	6e-05	0.607	0.544	0.705	0.272	0.016	0.006	0	ENSG00000214110	0.857341	1
PEC.BRAIN.RNASEQ.RSID	/stornext/Bioinf/data/lab_bahlo/users/gerring.z/twas/weights//PEC.BRAIN.RNASEQ.RSID/ENSG00000088340.wgt.RDat	FER1L4	20	34146507	34195484	0.04219	rs139669042	3.13	rs77120309	2.63e-02	-6.36	-0.606	1207	1	top1	0.026	1.8e-09	0.606	0.544515	0	0.998	0	0.001	0.001	ENSG00000088340	0.85751	1
PEC.BRAIN.RNASEQ.RSID	/stornext/Bioinf/data/lab_bahlo/users/gerring.z/twas/weights//PEC.BRAIN.RNASEQ.RSID/ENSG00000232456.wgt.RDat	RP11-5P18.10	1	16361673	16366524	0.32723	rs9660255	-4.67	rs9442196	1.46e-01	-14.37	3.1250	1543	1543	bslmm	0.19	7.4e-63	0.605468	0.545	0	0.613	0	0.307	0.079	ENSG00000232456	0.85751	1
PEC.BRAIN.RNASEQ.RSID	/stornext/Bioinf/data/lab_bahlo/users/gerring.z/twas/weights//PEC.BRAIN.RNASEQ.RSID/ENSG00000065809.wgt.RDat	FAM107B	10	14560556	14816896	0.25039	rs146123342	4.19	rs10906694	7.24e-02	11.56	-0.45200	2246	18	enet	0.17	9.8e-57	-0.6057	0.545	0	0.993	0	0.006	0	ENSG00000065809	0.85751	1
PEC.BRAIN.RNASEQ.RSID	/stornext/Bioinf/data/lab_bahlo/users/gerring.z/twas/weights//PEC.BRAIN.RNASEQ.RSID/ENSG00000111262.wgt.RDat	KCNA1	12	5019071	5040527	0.03194	rs506485	3.96	rs7953626	1.41e-02	-5.26	-0.0930	1186	1186	bslmm	0.016	2.7e-06	0.60486	0.545	0.017	0.965	0	0.017	0	ENSG00000111262	0.85751	1
PEC.BRAIN.RNASEQ.RSID	/stornext/Bioinf/data/lab_bahlo/users/gerring.z/twas/weights//PEC.BRAIN.RNASEQ.RSID/ENSG00000256894.wgt.RDat	RP11-283G6.3	12	26278088	26279550	0.01487	rs73084782	4.07	rs73088144	3.62e-04	-3.96	0.6050	1678	1	top1	0.00036	0.22	-0.605	0.545	0.918	0.061	0.019	0.001	0	ENSG00000256894	0.85751	1
PEC.BRAIN.RNASEQ.RSID	/stornext/Bioinf/data/lab_bahlo/users/gerring.z/twas/weights//PEC.BRAIN.RNASEQ.RSID/ENSG00000272542.wgt.RDat	RP11-255P5.2	13	103541208	103542184	0.1494	rs144262134	-3.06	rs6491718	8.43e-02	-10.85	-0.635	1646	9	enet	0.097	3e-31	0.604951	0.545	0	0.998	0	0.002	0.001	ENSG00000272542	0.85751	1
PEC.BRAIN.RNASEQ.RSID	/stornext/Bioinf/data/lab_bahlo/users/gerring.z/twas/weights//PEC.BRAIN.RNASEQ.RSID/ENSG00000074696.wgt.RDat	PTPLAD1	15	65822756	65870687	0.02065	rs57332635	-3.20	rs2660628	1.61e-02	4.78	-0.60600	1178	1	top1	0.016	2.2e-06	-0.606	0.545	0.46	0.537	0.001	0.001	0	ENSG00000074696	0.85751	1
PEC.BRAIN.RNASEQ.RSID	/stornext/Bioinf/data/lab_bahlo/users/gerring.z/twas/weights//PEC.BRAIN.RNASEQ.RSID/ENSG00000205456.wgt.RDat	TP53TG3D	16	32264040	32267240	0.04817	rs7192432	-1.57	rs1232540	1.02e-03	3.43	0.56100	129	20	enet	0.0071	0.0013	0.60546	0.545	0.968	0.032	0	0	0	ENSG00000205456	0.85751	1
PEC.BRAIN.RNASEQ.RSID	/stornext/Bioinf/data/lab_bahlo/users/gerring.z/twas/weights//PEC.BRAIN.RNASEQ.RSID/ENSG00000100139.wgt.RDat	MICALL1	22	38301664	38338829	0.05205	rs738442	-3.74	rs4821727	2.15e-02	-6.34	-1.949	1160	1160	blup	0.024	1.1e-08	0.60534	0.545	0	0.992	0	0.006	0.002	ENSG00000100139	0.85751	1
PEC.BRAIN.RNASEQ.RSID	/stornext/Bioinf/data/lab_bahlo/users/gerring.z/twas/weights//PEC.BRAIN.RNASEQ.RSID/ENSG00000168228.wgt.RDat	ZCCHC4	4	25314407	25372005	0.0749	rs73250626	-3.20	rs4697563	2.84e-02	7.25	-0.0960	1701	1701	bslmm	0.038	5.2e-13	-0.60535	0.545	0	0.998	0	0.002	0	ENSG00000168228	0.85751	1
PEC.BRAIN.RNASEQ.RSID	/stornext/Bioinf/data/lab_bahlo/users/gerring.z/twas/weights//PEC.BRAIN.RNASEQ.RSID/ENSG00000245556.wgt.RDat	CTD-2037K23.2	5	77638189	77656331	0.1445	rs889215	2.76	rs4318759	6.13e-02	10.47	-0.8950	1281	18	enet	0.092	1.2e-29	-0.60588	0.545	0	0.998	0	0.001	0.001	ENSG00000245556	0.85751	1
PEC.BRAIN.RNASEQ.RSID	/stornext/Bioinf/data/lab_bahlo/users/gerring.z/twas/weights//PEC.BRAIN.RNASEQ.RSID/ENSG00000081386.wgt.RDat	ZNF510	9	99518147	99540411	0.1834	rs10980585	3.97	rs10979224	2.46e-02	-6.86	0.3180	929	929	blup	0.059	1.9e-19	-0.60518	0.545	0	0.988	0	0.012	0	ENSG00000081386	0.85751	1
PEC.BRAIN.RNASEQ.RSID	/stornext/Bioinf/data/lab_bahlo/users/gerring.z/twas/weights//PEC.BRAIN.RNASEQ.RSID/ENSG00000105329.wgt.RDat	TGFB1	19	41807492	41859816	0.02117	rs190993895	3.23	rs142389681	-9.42e-05	3.56	0.46600	1549	1549	bslmm	0.0027	0.032	0.60506	0.54514	0.847	0.151	0.002	0	0	ENSG00000105329	0.85751	1
PEC.BRAIN.RNASEQ.RSID	/stornext/Bioinf/data/lab_bahlo/users/gerring.z/twas/weights//PEC.BRAIN.RNASEQ.RSID/ENSG00000101251.wgt.RDat	SEL1L2	20	13829893	13977089	0.07637	rs6105153	-4.26	rs58823427	5.33e-02	8.70	1.164	1576	1576	bslmm	0.053	1e-17	0.60502	0.545168	0	0.991	0	0.008	0.001	ENSG00000101251	0.85751	1
PEC.BRAIN.RNASEQ.RSID	/stornext/Bioinf/data/lab_bahlo/users/gerring.z/twas/weights//PEC.BRAIN.RNASEQ.RSID/ENSG00000268100.wgt.RDat	ZNF725P	19	23675230	23695458	0.24213	rs111634984	-3.72	rs73015827	7.72e-02	-10.42	0.05000	1792	52	enet	0.11	4.3e-37	0.60398	0.545854	0	0.971	0	0.029	0	ENSG00000268100	0.85751	1
PEC.BRAIN.RNASEQ.RSID	/stornext/Bioinf/data/lab_bahlo/users/gerring.z/twas/weights//PEC.BRAIN.RNASEQ.RSID/ENSG00000270605.wgt.RDat	RP5-1092A3.4	1	28566020	28567964	0.3809	rs115878342	3.03	rs492554	4.17e-01	-23.80	0.7680	1156	13	lasso	0.45	2.9e-174	-0.603721	0.546	0	0.995	0	0.004	0.001	ENSG00000270605	0.85751	1
PEC.BRAIN.RNASEQ.RSID	/stornext/Bioinf/data/lab_bahlo/users/gerring.z/twas/weights//PEC.BRAIN.RNASEQ.RSID/ENSG00000198520.wgt.RDat	C1orf228	1	45140364	45191263	0.42278	rs116824218	-3.21	rs11582807	6.22e-02	9.53	-0.0100	1111	1111	bslmm	0.15	2.9e-49	-0.603976	0.546	0	0.998	0	0.002	0	ENSG00000198520	0.85751	1
PEC.BRAIN.RNASEQ.RSID	/stornext/Bioinf/data/lab_bahlo/users/gerring.z/twas/weights//PEC.BRAIN.RNASEQ.RSID/ENSG00000162623.wgt.RDat	TYW3	1	75198836	75232362	0.44885	rs66579530	3.41	rs4145871	2.31e-01	16.81	0.7350	1091	73	enet	0.32	1.5e-114	0.603753	0.546	0	0.989	0	0.011	0.001	ENSG00000162623	0.85751	1
PEC.BRAIN.RNASEQ.RSID	/stornext/Bioinf/data/lab_bahlo/users/gerring.z/twas/weights//PEC.BRAIN.RNASEQ.RSID/ENSG00000151651.wgt.RDat	ADAM8	10	135075907	135090372	0.03019	rs3008305	-3.01	rs885023	1.21e-03	4.30	0.49000	1566	1566	bslmm	0.0027	0.032	0.60389	0.546	0.545	0.453	0.001	0.001	0	ENSG00000151651	0.85751	1
PEC.BRAIN.RNASEQ.RSID	/stornext/Bioinf/data/lab_bahlo/users/gerring.z/twas/weights//PEC.BRAIN.RNASEQ.RSID/ENSG00000187151.wgt.RDat	ANGPTL5	11	101761405	101787253	0.06058	rs117399853	4.32	rs1783740	2.68e-02	6.73	-0.5820	1636	2	lasso	0.027	9.7e-10	-0.60379	0.546	0	0.975	0	0.025	0.001	ENSG00000187151	0.85751	1
PEC.BRAIN.RNASEQ.RSID	/stornext/Bioinf/data/lab_bahlo/users/gerring.z/twas/weights//PEC.BRAIN.RNASEQ.RSID/ENSG00000139546.wgt.RDat	TARBP2	12	53894705	53900215	0.06205	rs79334415	-3.14	rs12817984	1.62e-03	-3.32	-0.9120	1055	1055	bslmm	0.008	0.00066	0.60314	0.546	0.896	0.103	0.001	0	0	ENSG00000139546	0.85751	1
PEC.BRAIN.RNASEQ.RSID	/stornext/Bioinf/data/lab_bahlo/users/gerring.z/twas/weights//PEC.BRAIN.RNASEQ.RSID/ENSG00000111011.wgt.RDat	RSRC2	12	122989190	123011547	0.03585	rs147693262	-2.28	rs645987	-7.49e-04	-2.75	-0.2360	997	997	bslmm	0.0024	0.041	-0.60449	0.546	0.962	0.037	0.001	0	0	ENSG00000111011	0.85751	1
PEC.BRAIN.RNASEQ.RSID	/stornext/Bioinf/data/lab_bahlo/users/gerring.z/twas/weights//PEC.BRAIN.RNASEQ.RSID/ENSG00000165804.wgt.RDat	ZNF219	14	21558205	21572881	0.0546	rs111571004	-4.67	rs66995536	1.16e-02	-5.39	-0.6520	1470	18	enet	0.015	3.8e-06	0.6031	0.546	0.017	0.952	0.001	0.03	0.001	ENSG00000165804	0.85751	1
PEC.BRAIN.RNASEQ.RSID	/stornext/Bioinf/data/lab_bahlo/users/gerring.z/twas/weights//PEC.BRAIN.RNASEQ.RSID/ENSG00000224271.wgt.RDat	RP11-191L9.4	22	48027423	48251349	0.02692	rs117647400	3.51	rs132173	7.03e-03	4.56	-0.604	1976	1	top1	0.007	0.0013	-0.604	0.546	0.682	0.315	0.002	0.001	0	ENSG00000224271	0.85751	1
PEC.BRAIN.RNASEQ.RSID	/stornext/Bioinf/data/lab_bahlo/users/gerring.z/twas/weights//PEC.BRAIN.RNASEQ.RSID/ENSG00000168314.wgt.RDat	MOBP	3	39508689	39570970	0.03506	rs189300791	3.27	rs1708104	2.98e-03	5.04	0.1450	1792	1792	blup	0.0078	0.00076	-0.60356	0.546	0.089	0.909	0	0.002	0	ENSG00000168314	0.85751	1
PEC.BRAIN.RNASEQ.RSID	/stornext/Bioinf/data/lab_bahlo/users/gerring.z/twas/weights//PEC.BRAIN.RNASEQ.RSID/ENSG00000260743.wgt.RDat	RP11-255C15.3	3	179058110	179059675	0.10151	rs34161332	4.09	rs6781837	7.28e-02	9.89	-1.2870	1184	1184	bslmm	0.077	3.8e-25	-0.60432	0.546	0	0.99	0	0.009	0.001	ENSG00000260743	0.85751	1
PEC.BRAIN.RNASEQ.RSID	/stornext/Bioinf/data/lab_bahlo/users/gerring.z/twas/weights//PEC.BRAIN.RNASEQ.RSID/ENSG00000249286.wgt.RDat	CTD-2210P15.2	5	43587020	43588325	0.15092	rs11740079	-2.90	rs114322777	4.61e-02	9.23	0.1210	1586	30	enet	0.084	2.6e-27	0.6036	0.546	0	0.998	0	0.001	0	ENSG00000249286	0.85751	1
PEC.BRAIN.RNASEQ.RSID	/stornext/Bioinf/data/lab_bahlo/users/gerring.z/twas/weights//PEC.BRAIN.RNASEQ.RSID/ENSG00000187189.wgt.RDat	TSPYL4	6	116571151	116575261	0.03911	rs35863134	-3.30	rs12193094	1.08e-02	4.94	0.48800	1266	20	enet	0.011	7.8e-05	0.60447	0.546	0.047	0.95	0	0.002	0.001	ENSG00000187189	0.85751	1
PEC.BRAIN.RNASEQ.RSID	/stornext/Bioinf/data/lab_bahlo/users/gerring.z/twas/weights//PEC.BRAIN.RNASEQ.RSID/ENSG00000256391.wgt.RDat	SDIM1	6	166307330	166309725	0.02179	rs221736	3.76	rs777576	1.31e-02	-4.50	-0.60400	1771	1	top1	0.013	1.8e-05	0.604	0.546	0.731	0.264	0.003	0.001	0	ENSG00000256391	0.85751	1
PEC.BRAIN.RNASEQ.RSID	/stornext/Bioinf/data/lab_bahlo/users/gerring.z/twas/weights//PEC.BRAIN.RNASEQ.RSID/ENSG00000223414.wgt.RDat	LINC00473	6	166322290	166401536	0.04361	rs221736	3.76	rs777576	3.68e-02	-7.08	-0.60400	1816	1	top1	0.037	1.2e-12	0.604	0.546	0	0.995	0	0.004	0.001	ENSG00000223414	0.85751	1
PEC.BRAIN.RNASEQ.RSID	/stornext/Bioinf/data/lab_bahlo/users/gerring.z/twas/weights//PEC.BRAIN.RNASEQ.RSID/ENSG00000120925.wgt.RDat	RNF170	8	42704780	42752433	0.03483	rs7821448	3.12	rs36109150	-5.55e-04	3.91	0.64800	1282	1282	bslmm	0.0064	0.0021	-0.60364	0.546	0.851	0.147	0.001	0	0	ENSG00000120925	0.85751	1
PEC.BRAIN.RNASEQ.RSID	/stornext/Bioinf/data/lab_bahlo/users/gerring.z/twas/weights//PEC.BRAIN.RNASEQ.RSID/ENSG00000253741.wgt.RDat	CTD-2292P10.4	8	143783670	143808391	0.3823	rs139557339	4.50	rs2263092	4.10e-01	-23.52	-0.41700	2083	42	enet	0.44	2.4e-170	0.60342	0.546	0	0.942	0	0.058	0	ENSG00000253741	0.85751	1
PEC.BRAIN.RNASEQ.RSID	/stornext/Bioinf/data/lab_bahlo/users/gerring.z/twas/weights//PEC.BRAIN.RNASEQ.RSID/ENSG00000130332.wgt.RDat	LSM7	19	2321516	2328619	0.17297	rs74176376	3.15	rs12976273	9.77e-02	-12.11	-0.94800	1626	1626	bslmm	0.13	2.5e-41	0.6026	0.546777	0	0.997	0	0.002	0.001	ENSG00000130332	0.857677	1
PEC.BRAIN.RNASEQ.RSID	/stornext/Bioinf/data/lab_bahlo/users/gerring.z/twas/weights//PEC.BRAIN.RNASEQ.RSID/ENSG00000154511.wgt.RDat	FAM69A	1	93307724	93427057	0.11341	rs2004814	3.55	rs2811594	1.37e-01	13.64	-0.3070	1130	17	enet	0.17	2.1e-56	-0.601766	0.547	0	0.996	0	0.004	0	ENSG00000154511	0.857677	1
PEC.BRAIN.RNASEQ.RSID	/stornext/Bioinf/data/lab_bahlo/users/gerring.z/twas/weights//PEC.BRAIN.RNASEQ.RSID/ENSG00000272734.wgt.RDat	ADIRF-AS1	10	88725102	88731068	0.0885	rs4332432	4.27	rs1240376	1.74e-02	6.09	0.60200	1286	1	top1	0.017	8.7e-07	0.602	0.547	0.001	0.979	0	0.02	0.001	ENSG00000272734	0.857677	1
PEC.BRAIN.RNASEQ.RSID	/stornext/Bioinf/data/lab_bahlo/users/gerring.z/twas/weights//PEC.BRAIN.RNASEQ.RSID/ENSG00000255248.wgt.RDat	RP11-166D19.1	11	121899063	121987031	0.18723	rs519185	-4.47	rs687057	6.93e-02	10.11	-0.0780	1171	6	lasso	0.11	6.6e-36	0.60163	0.547	0	0.882	0	0.118	0	ENSG00000255248	0.857677	1
PEC.BRAIN.RNASEQ.RSID	/stornext/Bioinf/data/lab_bahlo/users/gerring.z/twas/weights//PEC.BRAIN.RNASEQ.RSID/ENSG00000139865.wgt.RDat	TTC6	14	38065052	38510647	0.22644	rs4901285	3.47	rs1951647	6.65e-02	-10.15	-2.5570	1693	1693	bslmm	0.1	9.6e-33	0.602215	0.547	0	0.986	0	0.003	0.012	ENSG00000139865	0.857677	1
PEC.BRAIN.RNASEQ.RSID	/stornext/Bioinf/data/lab_bahlo/users/gerring.z/twas/weights//PEC.BRAIN.RNASEQ.RSID/ENSG00000166455.wgt.RDat	C16orf46	16	81087102	81110872	0.09876	rs12446278	-3.28	rs78973378	1.17e-02	-5.66	0.52700	1994	1994	bslmm	0.027	8.9e-10	-0.60228	0.547	0.009	0.988	0	0.003	0.001	ENSG00000166455	0.857677	1
PEC.BRAIN.RNASEQ.RSID	/stornext/Bioinf/data/lab_bahlo/users/gerring.z/twas/weights//PEC.BRAIN.RNASEQ.RSID/ENSG00000011052.wgt.RDat	NME2	17	49230951	49249105	0.29951	rs11650185	-3.34	rs34214448	2.58e-01	18.57	0.67300	1367	37	enet	0.36	1.2e-130	0.602448	0.547	0	0.997	0	0.002	0.001	ENSG00000011052	0.857677	1
PEC.BRAIN.RNASEQ.RSID	/stornext/Bioinf/data/lab_bahlo/users/gerring.z/twas/weights//PEC.BRAIN.RNASEQ.RSID/ENSG00000231758.wgt.RDat	AC092652.1	2	144398325	144413748	0.04038	rs77327764	-3.03	rs10928197	5.70e-03	4.94	-1.0250	945	945	bslmm	0.0089	0.00034	-0.60253	0.547	0.156	0.842	0	0.001	0.001	ENSG00000231758	0.857677	1
PEC.BRAIN.RNASEQ.RSID	/stornext/Bioinf/data/lab_bahlo/users/gerring.z/twas/weights//PEC.BRAIN.RNASEQ.RSID/ENSG00000064989.wgt.RDat	CALCRL	2	188207856	188313187	0.09304	rs4093128	-3.78	rs10197782	1.52e-03	4.52	-0.4240	1544	1544	blup	0.025	4.4e-09	0.60261	0.547	0.129	0.859	0.001	0.008	0.003	ENSG00000064989	0.857677	1
PEC.BRAIN.RNASEQ.RSID	/stornext/Bioinf/data/lab_bahlo/users/gerring.z/twas/weights//PEC.BRAIN.RNASEQ.RSID/ENSG00000235878.wgt.RDat	AP001468.1	21	47612391	47613673	0.16407	rs2330432	3.77	rs12151996	0.0985	11.54	1.52	1890	3	lasso	0.13	1e-40	0.60293	0.547	0	0.97	0	0.029	0.001	ENSG00000235878	0.857677	1
PEC.BRAIN.RNASEQ.RSID	/stornext/Bioinf/data/lab_bahlo/users/gerring.z/twas/weights//PEC.BRAIN.RNASEQ.RSID/ENSG00000008324.wgt.RDat	SS18L2	3	42623332	42636606	0.03081	rs55756927	3.55	rs13067987	1.50e-02	-4.96	-0.6030	1229	1	top1	0.015	4.7e-06	0.603	0.547	0.267	0.727	0.001	0.004	0	ENSG00000008324	0.857677	1
PEC.BRAIN.RNASEQ.RSID	/stornext/Bioinf/data/lab_bahlo/users/gerring.z/twas/weights//PEC.BRAIN.RNASEQ.RSID/ENSG00000112306.wgt.RDat	RPS12	6	133135580	133138703	0.01381	rs79795200	-3.41	rs3778174	1.23e-03	-4.15	-0.66100	1557	1557	bslmm	0.0018	0.069	0.60229	0.547	0.786	0.211	0.003	0.001	0	ENSG00000112306	0.857677	1
PEC.BRAIN.RNASEQ.RSID	/stornext/Bioinf/data/lab_bahlo/users/gerring.z/twas/weights//PEC.BRAIN.RNASEQ.RSID/ENSG00000233176.wgt.RDat	OR7E157P	8	7449528	7450438	0.17499	rs80341537	-2.90	rs11137093	4.15e-02	-7.62	0.53700	126	126	blup	0.057	1.1e-18	-0.60161	0.547	0	0.999	0	0	0.001	ENSG00000233176	0.857677	1
PEC.BRAIN.RNASEQ.RSID	/stornext/Bioinf/data/lab_bahlo/users/gerring.z/twas/weights//PEC.BRAIN.RNASEQ.RSID/ENSG00000254101.wgt.RDat	RP11-30J20.1	8	137543041	137997178	0.04952	rs72728508	-3.51	rs150143369	4.43e-04	-4.15	-2.23700	2408	2408	bslmm	0.012	3.8e-05	0.60182	0.547	0.484	0.505	0.005	0.005	0.001	ENSG00000254101	0.857677	1
PEC.BRAIN.RNASEQ.RSID	/stornext/Bioinf/data/lab_bahlo/users/gerring.z/twas/weights//PEC.BRAIN.RNASEQ.RSID/ENSG00000204706.wgt.RDat	MAMDC2-AS1	9	72700732	72790804	0.0745	rs10283892	2.72	rs7025885	1.84e-02	-6.31	-1.0230	1424	1424	bslmm	0.028	5.4e-10	0.60204	0.547	0	0.998	0	0.001	0.001	ENSG00000204706	0.857677	1
PEC.BRAIN.RNASEQ.RSID	/stornext/Bioinf/data/lab_bahlo/users/gerring.z/twas/weights//PEC.BRAIN.RNASEQ.RSID/ENSG00000267360.wgt.RDat	CTC-454I21.3	19	37583921	37701414	0.0164	rs139501368	-3.48	rs2126976	5.15e-03	-3.44	0.60100	1349	1	top1	0.0052	0.0052	-0.601	0.54784	0.968	0.029	0.003	0	0	ENSG00000267360	0.857677	1
PEC.BRAIN.RNASEQ.RSID	/stornext/Bioinf/data/lab_bahlo/users/gerring.z/twas/weights//PEC.BRAIN.RNASEQ.RSID/ENSG00000007129.wgt.RDat	CEACAM21	19	42055886	42093197	0.31391	rs10410747	3.10	rs55982976	5.14e-02	9.08	0.51300	1134	1134	bslmm	0.12	2.8e-39	0.60083	0.547952	0	0.998	0	0.001	0.001	ENSG00000007129	0.857677	1
PEC.BRAIN.RNASEQ.RSID	/stornext/Bioinf/data/lab_bahlo/users/gerring.z/twas/weights//PEC.BRAIN.RNASEQ.RSID/ENSG00000238198.wgt.RDat	RP11-31F15.2	1	113554309	113615727	0.02302	rs72687980	-3.81	rs138925243	-5.86e-04	-3.22	1.4870	1206	1206	bslmm	0.0022	0.049	-0.600489	0.548	0.934	0.059	0.006	0	0	ENSG00000238198	0.857677	1
PEC.BRAIN.RNASEQ.RSID	/stornext/Bioinf/data/lab_bahlo/users/gerring.z/twas/weights//PEC.BRAIN.RNASEQ.RSID/ENSG00000196187.wgt.RDat	TMEM63A	1	226033237	226070069	0.19573	rs114797983	-3.29	rs2854452	8.03e-02	10.03	0.2230	1338	15	enet	0.13	3.4e-42	0.600991	0.548	0	0.998	0	0.002	0	ENSG00000196187	0.857677	1
PEC.BRAIN.RNASEQ.RSID	/stornext/Bioinf/data/lab_bahlo/users/gerring.z/twas/weights//PEC.BRAIN.RNASEQ.RSID/ENSG00000010295.wgt.RDat	IFFO1	12	6647541	6665239	0.03206	rs146256301	3.63	rs55785588	1.68e-03	4.57	0.0260	982	982	blup	0.0059	0.0031	0.60062	0.548	0.246	0.752	0	0.001	0	ENSG00000010295	0.857677	1
PEC.BRAIN.RNASEQ.RSID	/stornext/Bioinf/data/lab_bahlo/users/gerring.z/twas/weights//PEC.BRAIN.RNASEQ.RSID/ENSG00000153531.wgt.RDat	ADPRHL1	13	114076260	114107839	0.2212	rs61967862	-2.88	rs1018648	1.07e-01	11.99	-0.557	1391	6	lasso	0.11	9.3e-35	-0.601095	0.548	0	0.998	0	0.002	0	ENSG00000153531	0.857677	1
PEC.BRAIN.RNASEQ.RSID	/stornext/Bioinf/data/lab_bahlo/users/gerring.z/twas/weights//PEC.BRAIN.RNASEQ.RSID/ENSG00000156414.wgt.RDat	TDRD9	14	104394799	104519004	0.25013	rs2236281	5.92	rs12895359	2.03e-01	16.42	-1.4580	1935	69	enet	0.21	2.7e-71	-0.600164	0.548	0	0.005	0	0.995	0	ENSG00000156414	0.857677	1
PEC.BRAIN.RNASEQ.RSID	/stornext/Bioinf/data/lab_bahlo/users/gerring.z/twas/weights//PEC.BRAIN.RNASEQ.RSID/ENSG00000069869.wgt.RDat	NEDD4	15	56119120	56285944	0.30567	rs67347418	-3.25	rs8032922	5.68e-02	-9.24	-0.58000	2111	45	enet	0.15	1.9e-47	0.601106	0.548	0	0.994	0	0.005	0.001	ENSG00000069869	0.857677	1
PEC.BRAIN.RNASEQ.RSID	/stornext/Bioinf/data/lab_bahlo/users/gerring.z/twas/weights//PEC.BRAIN.RNASEQ.RSID/ENSG00000270820.wgt.RDat	RP11-355B11.2	2	61698323	61711265	0.09144	rs148216593	-4.22	rs10865325	3.10e-04	4.12	-0.1480	1181	1181	blup	0.035	5.6e-12	0.6013	0.548	0.722	0.272	0.004	0.002	0	ENSG00000270820	0.857677	1
PEC.BRAIN.RNASEQ.RSID	/stornext/Bioinf/data/lab_bahlo/users/gerring.z/twas/weights//PEC.BRAIN.RNASEQ.RSID/ENSG00000132406.wgt.RDat	TMEM128	4	4237269	4249950	0.4	rs6841983	3.17	rs2916453	7.30e-02	11.30	-0.4470	1170	23	enet	0.25	5.3e-85	0.60067	0.548	0	0.998	0	0.002	0.001	ENSG00000132406	0.857677	1
PEC.BRAIN.RNASEQ.RSID	/stornext/Bioinf/data/lab_bahlo/users/gerring.z/twas/weights//PEC.BRAIN.RNASEQ.RSID/ENSG00000164323.wgt.RDat	KIAA1430	4	186080819	186130658	0.30817	rs4862424	-4.08	rs1969456	3.82e-01	-22.84	0.8530	1837	29	enet	0.43	5.9e-161	-0.60019	0.548	0	0.996	0	0.003	0.001	ENSG00000164323	0.857677	1
PEC.BRAIN.RNASEQ.RSID	/stornext/Bioinf/data/lab_bahlo/users/gerring.z/twas/weights//PEC.BRAIN.RNASEQ.RSID/ENSG00000232727.wgt.RDat	RP11-321E8.1	7	63894208	63894970	0.13796	rs1405004	-4.00	rs776302	4.92e-02	-9.50	-0.0940	2387	34	enet	0.079	9.9e-26	-0.600228	0.548	0	0.988	0	0.012	0	ENSG00000232727	0.857677	1
PEC.BRAIN.RNASEQ.RSID	/stornext/Bioinf/data/lab_bahlo/users/gerring.z/twas/weights//PEC.BRAIN.RNASEQ.RSID/ENSG00000001629.wgt.RDat	ANKIB1	7	91875548	92030698	0.02723	rs62467847	3.26	rs12666899	7.07e-03	-4.02	-0.6010	760	1	top1	0.0071	0.0013	0.601	0.548	0.942	0.055	0.002	0	0	ENSG00000001629	0.857677	1
PEC.BRAIN.RNASEQ.RSID	/stornext/Bioinf/data/lab_bahlo/users/gerring.z/twas/weights//PEC.BRAIN.RNASEQ.RSID/ENSG00000234545.wgt.RDat	FAM133B	7	92190107	92219708	0.02348	rs12535611	-3.75	rs77011931	1.29e-02	-4.92	0.6010	872	1	top1	0.013	2e-05	-0.601	0.548	0.307	0.69	0.001	0.002	0	ENSG00000234545	0.857677	1
PEC.BRAIN.RNASEQ.RSID	/stornext/Bioinf/data/lab_bahlo/users/gerring.z/twas/weights//PEC.BRAIN.RNASEQ.RSID/ENSG00000197343.wgt.RDat	ZNF655	7	99156029	99174076	0.02929	rs1015538	3.71	rs4729573	-4.41e-07	-3.79	-0.5470	888	888	bslmm	0.0018	0.065	0.600574	0.548	0.866	0.122	0.01	0.001	0.001	ENSG00000197343	0.857677	1
PEC.BRAIN.RNASEQ.RSID	/stornext/Bioinf/data/lab_bahlo/users/gerring.z/twas/weights//PEC.BRAIN.RNASEQ.RSID/ENSG00000119138.wgt.RDat	KLF9	9	72999503	73029540	0.0272	rs10283892	2.72	rs60125094	-7.10e-04	-3.55	-0.5190	1501	1501	bslmm	0.005	0.0058	-0.60123	0.548	0.855	0.144	0.001	0	0	ENSG00000119138	0.857677	1
PEC.BRAIN.RNASEQ.RSID	/stornext/Bioinf/data/lab_bahlo/users/gerring.z/twas/weights//PEC.BRAIN.RNASEQ.RSID/ENSG00000136859.wgt.RDat	ANGPTL2	9	129849611	129885162	0.0348	rs10819191	-2.93	rs1538502	3.09e-02	7.15	0.6010	1026	1	top1	0.031	7.5e-11	0.601	0.548	0	0.998	0	0.002	0.001	ENSG00000136859	0.857677	1
PEC.BRAIN.RNASEQ.RSID	/stornext/Bioinf/data/lab_bahlo/users/gerring.z/twas/weights//PEC.BRAIN.RNASEQ.RSID/ENSG00000133226.wgt.RDat	SRRM1	1	24958207	24999758	0.02732	rs114808189	3.31	rs111606642	-6.98e-04	3.30	-0.0790	1448	1448	bslmm	0.00069	0.17	-0.598704	0.549	0.931	0.068	0.001	0	0	ENSG00000133226	0.858131	1
PEC.BRAIN.RNASEQ.RSID	/stornext/Bioinf/data/lab_bahlo/users/gerring.z/twas/weights//PEC.BRAIN.RNASEQ.RSID/ENSG00000163346.wgt.RDat	PBXIP1	1	154916552	154928599	0.02585	rs147981444	3.43	rs11264291	1.37e-02	-4.85	-0.5999	736	1	top1	0.014	1.1e-05	0.599945	0.549	0.385	0.613	0.001	0.001	0	ENSG00000163346	0.858131	1
PEC.BRAIN.RNASEQ.RSID	/stornext/Bioinf/data/lab_bahlo/users/gerring.z/twas/weights//PEC.BRAIN.RNASEQ.RSID/ENSG00000232229.wgt.RDat	LINC00865	10	91589267	91600618	0.54904	rs1274144	2.75	rs3802651	4.82e-01	25.30	-0.16100	1873	1873	bslmm	0.57	6.3e-243	-0.59885	0.549	0	0.997	0	0.002	0	ENSG00000232229	0.858131	1
PEC.BRAIN.RNASEQ.RSID	/stornext/Bioinf/data/lab_bahlo/users/gerring.z/twas/weights//PEC.BRAIN.RNASEQ.RSID/ENSG00000126500.wgt.RDat	FLRT1	11	63870660	63886645	0.0488	rs10792441	3.95	rs34098043	1.07e-02	-4.86	1.1020	899	12	enet	0.013	2.3e-05	-0.5999	0.549	0.185	0.801	0.002	0.011	0.001	ENSG00000126500	0.858131	1
PEC.BRAIN.RNASEQ.RSID	/stornext/Bioinf/data/lab_bahlo/users/gerring.z/twas/weights//PEC.BRAIN.RNASEQ.RSID/ENSG00000110400.wgt.RDat	PVRL1	11	119494120	119599794	0.06335	rs117439502	3.47	rs479455	1.09e-02	-5.11	-0.6000	1420	1	top1	0.011	8.7e-05	0.6	0.549	0.151	0.846	0	0.001	0	ENSG00000110400	0.858131	1
PEC.BRAIN.RNASEQ.RSID	/stornext/Bioinf/data/lab_bahlo/users/gerring.z/twas/weights//PEC.BRAIN.RNASEQ.RSID/ENSG00000171953.wgt.RDat	ATPAF2	17	17880723	17942523	0.04765	rs11658309	-6.04	rs117924544	8.69e-03	-4.31	-0.59900	948	1	lasso	0.021	7.6e-08	0.599	0.549	0.003	0.001	0.705	0.269	0.021	ENSG00000171953	0.858131	1
PEC.BRAIN.RNASEQ.RSID	/stornext/Bioinf/data/lab_bahlo/users/gerring.z/twas/weights//PEC.BRAIN.RNASEQ.RSID/ENSG00000114098.wgt.RDat	ARMC8	3	137906109	138017231	0.06343	rs3856632	-4.17	rs6439806	1.73e-02	5.32	-0.6100	1042	7	lasso	0.023	2.2e-08	-0.59963	0.549	0.014	0.976	0	0.009	0.001	ENSG00000114098	0.858131	1
PEC.BRAIN.RNASEQ.RSID	/stornext/Bioinf/data/lab_bahlo/users/gerring.z/twas/weights//PEC.BRAIN.RNASEQ.RSID/ENSG00000159733.wgt.RDat	ZFYVE28	4	2271309	2420390	0.1264	rs1203778	2.92	rs11934718	2.99e-02	7.05	-0.0080	1478	6	lasso	0.055	2.8e-18	0.59858	0.549	0	0.998	0	0.001	0	ENSG00000159733	0.858131	1
PEC.BRAIN.RNASEQ.RSID	/stornext/Bioinf/data/lab_bahlo/users/gerring.z/twas/weights//PEC.BRAIN.RNASEQ.RSID/ENSG00000138780.wgt.RDat	GSTCD	4	106629935	106768885	0.0646	rs2101975	-5.63	rs17036066	1.01e-02	6.19	0.9910	1511	1511	bslmm	0.035	3.7e-12	-0.59875	0.549	0	0.095	0	0.905	0	ENSG00000138780	0.858131	1
PEC.BRAIN.RNASEQ.RSID	/stornext/Bioinf/data/lab_bahlo/users/gerring.z/twas/weights//PEC.BRAIN.RNASEQ.RSID/ENSG00000237310.wgt.RDat	GS1-124K5.4	7	65958693	65960461	0.09468	rs444475	-4.70	rs6962717	9.14e-02	11.43	-0.2490	1619	22	enet	0.098	1.6e-31	-0.599996	0.549	0	0.613	0	0.387	0	ENSG00000237310	0.858131	1
PEC.BRAIN.RNASEQ.RSID	/stornext/Bioinf/data/lab_bahlo/users/gerring.z/twas/weights//PEC.BRAIN.RNASEQ.RSID/ENSG00000272163.wgt.RDat	GS1-72M22.1	8	24769678	24772230	0.026	rs145673950	-2.99	rs196793	8.77e-03	5.29	0.59900	1225	1	top1	0.0088	0.00038	0.599	0.549	0.066	0.932	0	0.001	0.001	ENSG00000272163	0.858131	1
PEC.BRAIN.RNASEQ.RSID	/stornext/Bioinf/data/lab_bahlo/users/gerring.z/twas/weights//PEC.BRAIN.RNASEQ.RSID/ENSG00000165152.wgt.RDat	TMEM246	9	104235453	104295819	0.0351	rs2485528	-3.69	rs79594861	1.08e-02	4.37	0.5990	1735	1	top1	0.011	9e-05	0.599	0.549	0.812	0.176	0.01	0.002	0	ENSG00000165152	0.858131	1
PEC.BRAIN.RNASEQ.RSID	/stornext/Bioinf/data/lab_bahlo/users/gerring.z/twas/weights//PEC.BRAIN.RNASEQ.RSID/ENSG00000269896.wgt.RDat	RP4-740C4.6	1	2281853	2284259	0.25356	rs185336888	-3.99	rs12071572	1.29e-01	-13.14	1.1710	1158	1158	bslmm	0.17	2.2e-56	-0.597033	0.55	0	0.985	0	0.014	0.001	ENSG00000269896	0.85886	1
PEC.BRAIN.RNASEQ.RSID	/stornext/Bioinf/data/lab_bahlo/users/gerring.z/twas/weights//PEC.BRAIN.RNASEQ.RSID/ENSG00000177666.wgt.RDat	PNPLA2	11	818902	825573	0.44192	rs147896191	4.21	rs1138693	3.61e-01	21.89	0.4890	1755	5	lasso	0.36	1.2e-131	0.59728	0.55	0	0.993	0	0.006	0.001	ENSG00000177666	0.85886	1
PEC.BRAIN.RNASEQ.RSID	/stornext/Bioinf/data/lab_bahlo/users/gerring.z/twas/weights//PEC.BRAIN.RNASEQ.RSID/ENSG00000149218.wgt.RDat	ENDOD1	11	94822974	94865809	0.27158	rs10831296	-3.73	rs589219	8.61e-02	-10.70	0.6400	1304	61	enet	0.15	2e-49	-0.59722	0.55	0	0.99	0	0.009	0.001	ENSG00000149218	0.85886	1
PEC.BRAIN.RNASEQ.RSID	/stornext/Bioinf/data/lab_bahlo/users/gerring.z/twas/weights//PEC.BRAIN.RNASEQ.RSID/ENSG00000203485.wgt.RDat	INF2	14	105155943	105185942	0.12026	rs4900628	-3.75	rs11538811	2.70e-02	-7.22	-0.1790	1787	17	enet	0.064	7.3e-21	-0.597265	0.55	0	0.99	0	0.01	0.001	ENSG00000203485	0.85886	1
PEC.BRAIN.RNASEQ.RSID	/stornext/Bioinf/data/lab_bahlo/users/gerring.z/twas/weights//PEC.BRAIN.RNASEQ.RSID/ENSG00000047365.wgt.RDat	ARAP2	4	35949843	36246131	0.14454	rs12507979	4.83	rs6837376	4.24e-02	5.68	0.3400	2990	16	enet	0.065	3.6e-21	0.59702	0.55	0.004	0.746	0.001	0.248	0	ENSG00000047365	0.85886	1
PEC.BRAIN.RNASEQ.RSID	/stornext/Bioinf/data/lab_bahlo/users/gerring.z/twas/weights//PEC.BRAIN.RNASEQ.RSID/ENSG00000270237.wgt.RDat	RP11-381K20.5	5	137081340	137081840	0.06599	rs57109300	-3.39	rs77915370	5.71e-02	-8.97	0.5980	907	1	top1	0.057	8e-19	-0.598	0.55	0	0.998	0	0.001	0.001	ENSG00000270237	0.85886	1
PEC.BRAIN.RNASEQ.RSID	/stornext/Bioinf/data/lab_bahlo/users/gerring.z/twas/weights//PEC.BRAIN.RNASEQ.RSID/ENSG00000137038.wgt.RDat	TMEM261	9	7796490	7888380	0.0789	rs10976918	3.17	rs72697245	2.10e-02	-5.73	-1.3680	2022	40	enet	0.039	2.1e-13	0.59799	0.55	0.006	0.99	0	0.003	0.001	ENSG00000137038	0.85886	1
PEC.BRAIN.RNASEQ.RSID	/stornext/Bioinf/data/lab_bahlo/users/gerring.z/twas/weights//PEC.BRAIN.RNASEQ.RSID/ENSG00000168828.wgt.RDat	OR13J1	9	35869375	35870461	0.0239	rs7022281	4.43	rs10972618	-3.82e-04	-3.63	-0.0370	1107	16	enet	0.0023	0.046	-0.59766	0.55	0.839	0.135	0.021	0.003	0.001	ENSG00000168828	0.85886	1
PEC.BRAIN.RNASEQ.RSID	/stornext/Bioinf/data/lab_bahlo/users/gerring.z/twas/weights//PEC.BRAIN.RNASEQ.RSID/ENSG00000243444.wgt.RDat	PALM2	9	112403068	112713755	0.0649	rs12341755	-3.50	rs913362	5.24e-02	-7.33	1.0960	1989	1989	bslmm	0.058	3.4e-19	0.59801	0.55	0	0.995	0	0.005	0.001	ENSG00000243444	0.85886	1
PEC.BRAIN.RNASEQ.RSID	/stornext/Bioinf/data/lab_bahlo/users/gerring.z/twas/weights//PEC.BRAIN.RNASEQ.RSID/ENSG00000188171.wgt.RDat	ZNF626	19	20802867	20844402	0.13572	rs2112804	-2.30	rs4808267	1.04e-03	4.06	-0.83900	1068	91	enet	0.032	3.4e-11	-0.59699	0.550513	0.702	0.298	0	0	0	ENSG00000188171	0.859391	1
PEC.BRAIN.RNASEQ.RSID	/stornext/Bioinf/data/lab_bahlo/users/gerring.z/twas/weights//PEC.BRAIN.RNASEQ.RSID/ENSG00000166704.wgt.RDat	ZNF606	19	58488421	58514717	0.05493	rs10411946	3.66	rs4801536	8.19e-03	-4.66	0.58700	1403	5	enet	0.024	1.1e-08	-0.59639	0.550915	0.194	0.796	0.002	0.008	0	ENSG00000166704	0.859391	1
PEC.BRAIN.RNASEQ.RSID	/stornext/Bioinf/data/lab_bahlo/users/gerring.z/twas/weights//PEC.BRAIN.RNASEQ.RSID/ENSG00000120539.wgt.RDat	MASTL	10	27443753	27475853	0.418	rs190784609	-3.98	rs73598035	6.11e-02	-10.16	0.74300	2233	56	enet	0.2	1.4e-66	-0.59658	0.551	0	0.996	0	0.003	0.001	ENSG00000120539	0.859391	1
PEC.BRAIN.RNASEQ.RSID	/stornext/Bioinf/data/lab_bahlo/users/gerring.z/twas/weights//PEC.BRAIN.RNASEQ.RSID/ENSG00000059573.wgt.RDat	ALDH18A1	10	97365696	97416463	0.07166	rs4367881	3.72	rs3763706	3.19e-02	6.88	-0.31900	1744	1744	bslmm	0.037	1.2e-12	0.59625	0.551	0	0.996	0	0.004	0	ENSG00000059573	0.859391	1
PEC.BRAIN.RNASEQ.RSID	/stornext/Bioinf/data/lab_bahlo/users/gerring.z/twas/weights//PEC.BRAIN.RNASEQ.RSID/ENSG00000188693.wgt.RDat	CTB-161K23.1	7	91763918	91810039	0.02651	rs62467847	3.26	rs11971798	4.76e-03	4.42	0.7740	840	840	blup	0.0084	0.00051	0.595891	0.551	0.194	0.802	0.001	0.003	0.001	ENSG00000188693	0.859391	1
PEC.BRAIN.RNASEQ.RSID	/stornext/Bioinf/data/lab_bahlo/users/gerring.z/twas/weights//PEC.BRAIN.RNASEQ.RSID/ENSG00000225224.wgt.RDat	RP4-814D15.2	7	156985062	156985526	0.0427	rs188059926	3.63	rs6459723	2.76e-03	4.30	-1.0180	2113	2113	bslmm	0.01	0.00012	-0.596814	0.551	0.619	0.379	0.001	0.001	0	ENSG00000225224	0.859391	1
PEC.BRAIN.RNASEQ.RSID	/stornext/Bioinf/data/lab_bahlo/users/gerring.z/twas/weights//PEC.BRAIN.RNASEQ.RSID/ENSG00000167700.wgt.RDat	MFSD3	8	145734457	145736596	0.03155	rs188888764	3.08	rs4333644	9.99e-04	3.70	0.59563	477	1	top1	0.001	0.13	0.59563	0.551	0.977	0.022	0.001	0	0	ENSG00000167700	0.859391	1
PEC.BRAIN.RNASEQ.RSID	/stornext/Bioinf/data/lab_bahlo/users/gerring.z/twas/weights//PEC.BRAIN.RNASEQ.RSID/ENSG00000131669.wgt.RDat	NINJ1	9	95883771	95896570	0.1028	rs138373206	-3.21	rs7032525	4.77e-02	-8.20	-0.3780	1771	26	enet	0.058	4.2e-19	0.59651	0.551	0	0.998	0	0.002	0	ENSG00000131669	0.859391	1
PEC.BRAIN.RNASEQ.RSID	/stornext/Bioinf/data/lab_bahlo/users/gerring.z/twas/weights//PEC.BRAIN.RNASEQ.RSID/ENSG00000172339.wgt.RDat	ALG14	1	95439963	95538501	0.08948	rs12565591	-3.91	rs35678413	2.63e-02	-7.12	1.8710	1675	1675	blup	0.04	1.2e-13	-0.595231	0.552	0	0.993	0	0.004	0.003	ENSG00000172339	0.859391	1
PEC.BRAIN.RNASEQ.RSID	/stornext/Bioinf/data/lab_bahlo/users/gerring.z/twas/weights//PEC.BRAIN.RNASEQ.RSID/ENSG00000064703.wgt.RDat	DDX20	1	112297867	112310638	0.12901	rs11102364	3.22	rs12117487	5.68e-02	9.08	-1.4190	1467	1467	bslmm	0.068	2.5e-22	-0.595435	0.552	0	0.997	0	0.002	0.001	ENSG00000064703	0.859391	1
PEC.BRAIN.RNASEQ.RSID	/stornext/Bioinf/data/lab_bahlo/users/gerring.z/twas/weights//PEC.BRAIN.RNASEQ.RSID/ENSG00000261716.wgt.RDat	RP11-196G18.22	1	149816065	149820591	0.01225	rs4926419	-3.55	rs146927901	-6.61e-04	3.49	2.7736	455	455	bslmm	0.0019	0.063	0.595176	0.552	0.89	0.106	0.003	0	0	ENSG00000261716	0.859391	1
PEC.BRAIN.RNASEQ.RSID	/stornext/Bioinf/data/lab_bahlo/users/gerring.z/twas/weights//PEC.BRAIN.RNASEQ.RSID/ENSG00000232656.wgt.RDat	IDI2-AS1	10	1068606	1090138	0.12625	rs193284372	-3.80	rs3829165	3.71e-02	-8.44	0.21200	1701	20	enet	0.067	8.5e-22	-0.59418	0.552	0	0.997	0	0.003	0	ENSG00000232656	0.859391	1
PEC.BRAIN.RNASEQ.RSID	/stornext/Bioinf/data/lab_bahlo/users/gerring.z/twas/weights//PEC.BRAIN.RNASEQ.RSID/ENSG00000120555.wgt.RDat	SEPT7P9	10	38671997	38691844	0.04974	rs2505209	-2.42	rs2145673	1.41e-02	-4.84	-0.29600	857	857	bslmm	0.017	1.1e-06	-0.59464	0.552	0.057	0.942	0	0.001	0	ENSG00000120555	0.859391	1
PEC.BRAIN.RNASEQ.RSID	/stornext/Bioinf/data/lab_bahlo/users/gerring.z/twas/weights//PEC.BRAIN.RNASEQ.RSID/ENSG00000151131.wgt.RDat	C12orf45	12	105380088	105443515	0.05941	rs861346	-3.78	rs76534636	2.81e-02	-7.34	0.6760	1646	5	lasso	0.036	1.9e-12	-0.59493	0.552	0	0.995	0	0.005	0.001	ENSG00000151131	0.859391	1
PEC.BRAIN.RNASEQ.RSID	/stornext/Bioinf/data/lab_bahlo/users/gerring.z/twas/weights//PEC.BRAIN.RNASEQ.RSID/ENSG00000261827.wgt.RDat	RP11-340F14.5	12	121625359	121625835	0.12219	rs58609847	4.21	rs208299	4.68e-02	7.98	-0.5400	1762	6	lasso	0.084	3.2e-27	-0.59411	0.552	0	0.949	0	0.05	0	ENSG00000261827	0.859391	1
PEC.BRAIN.RNASEQ.RSID	/stornext/Bioinf/data/lab_bahlo/users/gerring.z/twas/weights//PEC.BRAIN.RNASEQ.RSID/ENSG00000102710.wgt.RDat	SUPT20H	13	37583449	37633850	0.0764	rs139091476	3.04	rs1764484	6.09e-02	-9.24	-0.580	1599	21	enet	0.065	4e-21	0.595326	0.552	0	0.997	0	0.002	0.001	ENSG00000102710	0.859391	1
PEC.BRAIN.RNASEQ.RSID	/stornext/Bioinf/data/lab_bahlo/users/gerring.z/twas/weights//PEC.BRAIN.RNASEQ.RSID/ENSG00000183476.wgt.RDat	SH2D7	15	78370150	78397251	0.06345	rs149730452	-3.79	rs11636385	3.66e-02	7.77	-0.36100	1692	5	lasso	0.047	9.3e-16	-0.594322	0.552	0	0.992	0	0.008	0	ENSG00000183476	0.859391	1
PEC.BRAIN.RNASEQ.RSID	/stornext/Bioinf/data/lab_bahlo/users/gerring.z/twas/weights//PEC.BRAIN.RNASEQ.RSID/ENSG00000102882.wgt.RDat	MAPK3	16	30125426	30134827	0.13193	rs144721815	3.20	rs55732507	1.10e-01	12.16	-1.11300	482	8	lasso	0.13	1.4e-42	-0.59405	0.552	0	0.998	0	0.001	0.001	ENSG00000102882	0.859391	1
PEC.BRAIN.RNASEQ.RSID	/stornext/Bioinf/data/lab_bahlo/users/gerring.z/twas/weights//PEC.BRAIN.RNASEQ.RSID/ENSG00000091640.wgt.RDat	SPAG7	17	4862521	4871167	0.31966	rs2309383	3.17	rs4790716	1.78e-01	15.52	-1.15900	1541	1541	bslmm	0.24	9.4e-83	-0.594384	0.552	0	0.996	0	0.003	0.001	ENSG00000091640	0.859391	1
PEC.BRAIN.RNASEQ.RSID	/stornext/Bioinf/data/lab_bahlo/users/gerring.z/twas/weights//PEC.BRAIN.RNASEQ.RSID/ENSG00000257949.wgt.RDat	TEN1	17	73975301	73996667	0.24258	rs28640021	3.08	rs3760131	1.43e-01	-13.98	-0.22800	1362	38	enet	0.16	1.4e-52	0.594605	0.552	0	0.997	0	0.002	0	ENSG00000257949	0.859391	1
PEC.BRAIN.RNASEQ.RSID	/stornext/Bioinf/data/lab_bahlo/users/gerring.z/twas/weights//PEC.BRAIN.RNASEQ.RSID/ENSG00000115525.wgt.RDat	ST3GAL5	2	86066267	86116137	0.07316	rs78759214	-3.35	rs1878899	1.94e-02	-6.28	-0.4570	1599	1599	bslmm	0.023	1.7e-08	0.59513	0.552	0	0.996	0	0.004	0	ENSG00000115525	0.859391	1
PEC.BRAIN.RNASEQ.RSID	/stornext/Bioinf/data/lab_bahlo/users/gerring.z/twas/weights//PEC.BRAIN.RNASEQ.RSID/ENSG00000183281.wgt.RDat	PLGLB1	2	87229682	87248975	0.44494	rs10209625	3.65	rs28671317	2.19e-01	-17.05	-1.4620	414	48	enet	0.25	2.6e-85	0.5948	0.552	0	0.99	0	0.008	0.001	ENSG00000183281	0.859391	1
PEC.BRAIN.RNASEQ.RSID	/stornext/Bioinf/data/lab_bahlo/users/gerring.z/twas/weights//PEC.BRAIN.RNASEQ.RSID/ENSG00000100023.wgt.RDat	PPIL2	22	22006559	22054304	0.15152	rs113571927	3.52	rs11912412	3.47e-02	7.84	0.663	1077	7	lasso	0.059	2.4e-19	0.5943	0.552	0	0.998	0	0.001	0.001	ENSG00000100023	0.859391	1
PEC.BRAIN.RNASEQ.RSID	/stornext/Bioinf/data/lab_bahlo/users/gerring.z/twas/weights//PEC.BRAIN.RNASEQ.RSID/ENSG00000100201.wgt.RDat	DDX17	22	38879445	38903665	0.06198	rs738442	-3.74	rs189090339	4.94e-03	-4.67	-0.160	1198	1198	bslmm	0.01	0.00012	-0.59493	0.552	0.412	0.582	0.002	0.003	0	ENSG00000100201	0.859391	1
PEC.BRAIN.RNASEQ.RSID	/stornext/Bioinf/data/lab_bahlo/users/gerring.z/twas/weights//PEC.BRAIN.RNASEQ.RSID/ENSG00000095970.wgt.RDat	TREM2	6	41126244	41130924	0.03079	rs4373357	3.98	rs10947951	4.08e-04	4.20	-0.02600	1413	1413	bslmm	0.0048	0.0067	0.59448	0.552	0.596	0.396	0.005	0.003	0	ENSG00000095970	0.859391	1
PEC.BRAIN.RNASEQ.RSID	/stornext/Bioinf/data/lab_bahlo/users/gerring.z/twas/weights//PEC.BRAIN.RNASEQ.RSID/ENSG00000270761.wgt.RDat	RP11-385F7.1	6	47444979	47445308	0.01865	rs9349398	4.08	rs9381562	2.81e-03	-4.40	-0.01600	1622	11	enet	0.0081	0.00061	-0.59484	0.552	0.246	0.726	0.007	0.021	0.001	ENSG00000270761	0.859391	1
PEC.BRAIN.RNASEQ.RSID	/stornext/Bioinf/data/lab_bahlo/users/gerring.z/twas/weights//PEC.BRAIN.RNASEQ.RSID/ENSG00000205583.wgt.RDat	STAG3L1	7	74988448	75024657	0.37612	rs13340502	2.81	rs794375	1.93e-01	16.34	-0.6360	872	69	enet	0.29	1.6e-98	-0.595497	0.552	0	0.999	0	0.001	0.001	ENSG00000205583	0.859391	1
PEC.BRAIN.RNASEQ.RSID	/stornext/Bioinf/data/lab_bahlo/users/gerring.z/twas/weights//PEC.BRAIN.RNASEQ.RSID/ENSG00000187984.wgt.RDat	ANKRD19P	9	95571670	95650975	0.0567	rs138373206	-3.21	rs145738685	1.55e-04	3.81	0.9760	1683	1683	bslmm	0.0034	0.019	0.59421	0.552	0.856	0.142	0.002	0	0	ENSG00000187984	0.859391	1
PEC.BRAIN.RNASEQ.RSID	/stornext/Bioinf/data/lab_bahlo/users/gerring.z/twas/weights//PEC.BRAIN.RNASEQ.RSID/ENSG00000134697.wgt.RDat	GNL2	1	38032417	38061536	0.05807	rs77977773	3.24	rs10908360	4.09e-02	8.00	0.7440	1323	4	lasso	0.042	3.8e-14	0.593471	0.553	0	0.998	0	0.002	0.001	ENSG00000134697	0.859735	1
PEC.BRAIN.RNASEQ.RSID	/stornext/Bioinf/data/lab_bahlo/users/gerring.z/twas/weights//PEC.BRAIN.RNASEQ.RSID/ENSG00000133678.wgt.RDat	TMEM254	10	81838402	81852313	0.10039	rs61860458	-2.96	rs12359787	4.58e-02	8.57	0.83700	2113	23	enet	0.052	3.4e-17	0.59344	0.553	0	0.998	0	0.002	0.001	ENSG00000133678	0.859735	1
PEC.BRAIN.RNASEQ.RSID	/stornext/Bioinf/data/lab_bahlo/users/gerring.z/twas/weights//PEC.BRAIN.RNASEQ.RSID/ENSG00000166483.wgt.RDat	WEE1	11	9595228	9615004	0.06088	rs139332588	-3.54	rs144215716	8.41e-04	4.25	1.3540	1558	1558	bslmm	0.012	3.2e-05	0.5938	0.553	0.601	0.397	0.001	0.001	0	ENSG00000166483	0.859735	1
PEC.BRAIN.RNASEQ.RSID	/stornext/Bioinf/data/lab_bahlo/users/gerring.z/twas/weights//PEC.BRAIN.RNASEQ.RSID/ENSG00000251209.wgt.RDat	LINC00923	15	98285448	98417780	0.04992	rs28628102	3.52	rs11073583	1.71e-02	-5.57	-0.59400	2098	1	top1	0.017	1.1e-06	0.594	0.553	0.016	0.98	0	0.004	0.001	ENSG00000251209	0.859735	1
PEC.BRAIN.RNASEQ.RSID	/stornext/Bioinf/data/lab_bahlo/users/gerring.z/twas/weights//PEC.BRAIN.RNASEQ.RSID/ENSG00000167037.wgt.RDat	SGSM1	22	25202236	25323545	0.13983	rs77144800	3.30	rs5760736	4.37e-02	-7.90	0.062	1694	1694	bslmm	0.062	3.1e-20	-0.59353	0.553	0	0.998	0	0.002	0	ENSG00000167037	0.859735	1
PEC.BRAIN.RNASEQ.RSID	/stornext/Bioinf/data/lab_bahlo/users/gerring.z/twas/weights//PEC.BRAIN.RNASEQ.RSID/ENSG00000228638.wgt.RDat	FCF1P2	3	48332283	48332865	0.0236	rs149502526	2.90	rs71323396	2.01e-02	-6.10	0.4960	523	523	blup	0.024	8.4e-09	-0.59384	0.553	0	0.999	0	0.001	0.001	ENSG00000228638	0.859735	1
PEC.BRAIN.RNASEQ.RSID	/stornext/Bioinf/data/lab_bahlo/users/gerring.z/twas/weights//PEC.BRAIN.RNASEQ.RSID/ENSG00000272071.wgt.RDat	AC122710.2	5	6779571	6780111	0.0246	rs115808338	-3.04	rs78377189	3.12e-03	3.35	0.5930	1794	1	top1	0.0031	0.024	0.593	0.553	0.961	0.035	0.004	0	0	ENSG00000272071	0.859735	1
PEC.BRAIN.RNASEQ.RSID	/stornext/Bioinf/data/lab_bahlo/users/gerring.z/twas/weights//PEC.BRAIN.RNASEQ.RSID/ENSG00000164616.wgt.RDat	FBXL21	5	135266006	135287280	0.04529	rs146817647	-3.67	rs17645808	-2.42e-04	-4.19	0.1390	1635	1635	blup	0.0072	0.0012	0.59305	0.553	0.808	0.19	0.002	0	0	ENSG00000164616	0.859735	1
PEC.BRAIN.RNASEQ.RSID	/stornext/Bioinf/data/lab_bahlo/users/gerring.z/twas/weights//PEC.BRAIN.RNASEQ.RSID/ENSG00000234284.wgt.RDat	ZNF879	5	178450753	178462065	0.06079	rs116658311	-3.10	rs6867119	2.40e-02	6.17	-0.4410	2170	6	lasso	0.032	4.3e-11	-0.5938	0.553	0	0.997	0	0.003	0.001	ENSG00000234284	0.859735	1
PEC.BRAIN.RNASEQ.RSID	/stornext/Bioinf/data/lab_bahlo/users/gerring.z/twas/weights//PEC.BRAIN.RNASEQ.RSID/ENSG00000227080.wgt.RDat	CTD-2021A8.3	7	51456127	51456811	0.02201	rs79710048	3.43	rs1859265	4.68e-04	-3.31	-0.5930	1433	1	top1	0.00047	0.2	0.593	0.553	0.969	0.029	0.003	0	0	ENSG00000227080	0.859735	1
PEC.BRAIN.RNASEQ.RSID	/stornext/Bioinf/data/lab_bahlo/users/gerring.z/twas/weights//PEC.BRAIN.RNASEQ.RSID/ENSG00000081665.wgt.RDat	ZNF506	19	19896648	19932560	0.16375	rs184873840	-3.54	rs4808995	8.26e-02	10.92	-0.46600	1365	38	enet	0.11	3.8e-34	-0.59218	0.553727	0	0.993	0	0.006	0	ENSG00000081665	0.859735	1
PEC.BRAIN.RNASEQ.RSID	/stornext/Bioinf/data/lab_bahlo/users/gerring.z/twas/weights//PEC.BRAIN.RNASEQ.RSID/ENSG00000078808.wgt.RDat	SDF4	1	1152288	1167447	0.04342	rs148754856	4.05	rs115765087	1.53e-02	5.47	-0.5920	306	1	top1	0.015	3.9e-06	-0.592	0.554	0.027	0.969	0	0.003	0.001	ENSG00000078808	0.859735	1
PEC.BRAIN.RNASEQ.RSID	/stornext/Bioinf/data/lab_bahlo/users/gerring.z/twas/weights//PEC.BRAIN.RNASEQ.RSID/ENSG00000117118.wgt.RDat	SDHB	1	17345217	17380665	0.08513	rs10907231	3.12	rs11578903	4.65e-02	-8.36	-0.1250	1299	8	lasso	0.049	1.8e-16	0.592074	0.554	0	0.998	0	0.001	0	ENSG00000117118	0.859735	1
PEC.BRAIN.RNASEQ.RSID	/stornext/Bioinf/data/lab_bahlo/users/gerring.z/twas/weights//PEC.BRAIN.RNASEQ.RSID/ENSG00000188004.wgt.RDat	C1orf204	1	159804264	159825137	0.5705	rs1063125	-3.05	rs61050034	3.44e-01	21.34	-0.5200	1252	25	enet	0.42	1.2e-157	-0.592334	0.554	0	0.998	0	0.001	0.001	ENSG00000188004	0.859735	1
PEC.BRAIN.RNASEQ.RSID	/stornext/Bioinf/data/lab_bahlo/users/gerring.z/twas/weights//PEC.BRAIN.RNASEQ.RSID/ENSG00000214391.wgt.RDat	RP11-121L10.3	11	90015728	90017340	0.02001	rs6483052	-4.06	rs11018924	1.42e-02	-5.32	0.5920	889	1	top1	0.014	8.6e-06	-0.592	0.554	0.059	0.926	0.001	0.013	0.001	ENSG00000214391	0.859735	1
PEC.BRAIN.RNASEQ.RSID	/stornext/Bioinf/data/lab_bahlo/users/gerring.z/twas/weights//PEC.BRAIN.RNASEQ.RSID/ENSG00000204370.wgt.RDat	SDHD	11	111957497	111990353	0.03397	rs61901396	3.00	rs111659413	7.18e-03	4.71	-1.5860	1007	1007	bslmm	0.0081	0.0006	-0.59247	0.554	0.495	0.502	0.001	0.001	0.001	ENSG00000204370	0.859735	1
PEC.BRAIN.RNASEQ.RSID	/stornext/Bioinf/data/lab_bahlo/users/gerring.z/twas/weights//PEC.BRAIN.RNASEQ.RSID/ENSG00000118137.wgt.RDat	APOA1	11	116706467	116708666	0.02341	rs2367970	-3.68	rs17120244	-7.58e-04	-3.47	2.2300	1767	1767	blup	0.0052	0.0051	-0.59203	0.554	0.826	0.167	0.005	0.001	0.002	ENSG00000118137	0.859735	1
PEC.BRAIN.RNASEQ.RSID	/stornext/Bioinf/data/lab_bahlo/users/gerring.z/twas/weights//PEC.BRAIN.RNASEQ.RSID/ENSG00000134909.wgt.RDat	ARHGAP32	11	128834955	129149219	0.03725	rs1493533	-2.95	rs2604236	2.73e-02	6.41	-0.5920	1654	1	top1	0.027	9.2e-10	-0.592	0.554	0	0.998	0	0.001	0.001	ENSG00000134909	0.859735	1
PEC.BRAIN.RNASEQ.RSID	/stornext/Bioinf/data/lab_bahlo/users/gerring.z/twas/weights//PEC.BRAIN.RNASEQ.RSID/ENSG00000239002.wgt.RDat	SCARNA10	12	6619388	6619717	0.08056	rs146256301	3.63	rs7316558	3.97e-02	-7.84	1.5340	1046	1046	bslmm	0.043	1.9e-14	-0.59112	0.554	0	0.997	0	0.002	0.001	ENSG00000239002	0.859735	1
PEC.BRAIN.RNASEQ.RSID	/stornext/Bioinf/data/lab_bahlo/users/gerring.z/twas/weights//PEC.BRAIN.RNASEQ.RSID/ENSG00000125246.wgt.RDat	CLYBL	13	100258919	100549387	0.1405	rs11840916	3.55	rs189305515	4.05e-02	-7.22	1.849	1736	1736	bslmm	0.056	2.3e-18	-0.592261	0.554	0	0.995	0	0.003	0.002	ENSG00000125246	0.859735	1
PEC.BRAIN.RNASEQ.RSID	/stornext/Bioinf/data/lab_bahlo/users/gerring.z/twas/weights//PEC.BRAIN.RNASEQ.RSID/ENSG00000167264.wgt.RDat	DUS2	16	68021649	68113223	0.16096	rs111741307	2.75	rs1968065	9.76e-02	-11.62	0.87000	934	10	lasso	0.12	1.4e-37	-0.59145	0.554	0	0.998	0	0.001	0.001	ENSG00000167264	0.859735	1
PEC.BRAIN.RNASEQ.RSID	/stornext/Bioinf/data/lab_bahlo/users/gerring.z/twas/weights//PEC.BRAIN.RNASEQ.RSID/ENSG00000229203.wgt.RDat	AC103564.7	2	132587374	132589604	0.07631	rs4303760	-3.46	rs9287341	5.29e-02	9.29	-0.6480	1154	5	lasso	0.069	1.4e-22	-0.59133	0.554	0	0.991	0	0.008	0.001	ENSG00000229203	0.859735	1
PEC.BRAIN.RNASEQ.RSID	/stornext/Bioinf/data/lab_bahlo/users/gerring.z/twas/weights//PEC.BRAIN.RNASEQ.RSID/ENSG00000160214.wgt.RDat	RRP1	21	45209394	45225174	0.099	rs7282884	-3.27	rs2838384	0.0324	-7.72	0.066	1532	6	lasso	0.054	9e-18	0.5919	0.554	0	0.997	0	0.002	0	ENSG00000160214	0.859735	1
PEC.BRAIN.RNASEQ.RSID	/stornext/Bioinf/data/lab_bahlo/users/gerring.z/twas/weights//PEC.BRAIN.RNASEQ.RSID/ENSG00000211683.wgt.RDat	KB-1572G7.3	22	23972805	23981128	0.11427	rs5759842	3.83	rs9306385	3.90e-02	-8.94	1.583	1706	1706	bslmm	0.088	2.6e-28	-0.59177	0.554	0	0.99	0	0.008	0.002	ENSG00000211683	0.859735	1
PEC.BRAIN.RNASEQ.RSID	/stornext/Bioinf/data/lab_bahlo/users/gerring.z/twas/weights//PEC.BRAIN.RNASEQ.RSID/ENSG00000228956.wgt.RDat	AC144521.1	3	18486516	18959184	0.0603	rs464434	-4.53	rs58274348	1.32e-02	-5.52	-1.3290	1491	6	enet	0.025	3.3e-09	-0.59118	0.554	0.005	0.873	0.001	0.12	0.001	ENSG00000228956	0.859735	1
PEC.BRAIN.RNASEQ.RSID	/stornext/Bioinf/data/lab_bahlo/users/gerring.z/twas/weights//PEC.BRAIN.RNASEQ.RSID/ENSG00000114405.wgt.RDat	C3orf14	3	62304648	62321888	0.032	rs71296767	3.46	rs9863216	5.24e-03	-4.84	-1.3830	1480	22	enet	0.015	4e-06	-0.59224	0.554	0.228	0.765	0.001	0.004	0.002	ENSG00000114405	0.859735	1
PEC.BRAIN.RNASEQ.RSID	/stornext/Bioinf/data/lab_bahlo/users/gerring.z/twas/weights//PEC.BRAIN.RNASEQ.RSID/ENSG00000273156.wgt.RDat	RP11-127B20.2	4	83266029	83266693	0.26053	rs28736536	-3.10	rs2903805	2.52e-01	-18.37	-0.5170	1608	38	enet	0.27	1.4e-93	0.59147	0.554	0	0.998	0	0.001	0.001	ENSG00000273156	0.859735	1
PEC.BRAIN.RNASEQ.RSID	/stornext/Bioinf/data/lab_bahlo/users/gerring.z/twas/weights//PEC.BRAIN.RNASEQ.RSID/ENSG00000249664.wgt.RDat	CTD-2227C6.2	5	82308104	82308928	0.23852	rs553364601	-3.48	rs6452504	2.53e-01	18.45	-0.6440	1224	14	enet	0.26	1e-88	-0.59145	0.554	0	0.998	0	0.002	0.001	ENSG00000249664	0.859735	1
PEC.BRAIN.RNASEQ.RSID	/stornext/Bioinf/data/lab_bahlo/users/gerring.z/twas/weights//PEC.BRAIN.RNASEQ.RSID/ENSG00000213588.wgt.RDat	ZBTB9	6	33422356	33425325	0.02288	rs9278021	4.42	rs9357159	0.005139	-4.62	-0.874	1296	1296	blup	0.0095	0.00022	-0.59147	0.554	0.3	0.62	0.024	0.051	0.005	ENSG00000213588	0.859735	1
PEC.BRAIN.RNASEQ.RSID	/stornext/Bioinf/data/lab_bahlo/users/gerring.z/twas/weights//PEC.BRAIN.RNASEQ.RSID/ENSG00000273313.wgt.RDat	RBAKDN	7	5111756	5112854	0.03895	rs7808712	-3.36	rs13240149	1.50e-02	5.20	0.5920	2042	1	top1	0.015	4.9e-06	0.592	0.554	0.103	0.894	0	0.003	0	ENSG00000273313	0.859735	1
PEC.BRAIN.RNASEQ.RSID	/stornext/Bioinf/data/lab_bahlo/users/gerring.z/twas/weights//PEC.BRAIN.RNASEQ.RSID/ENSG00000104980.wgt.RDat	TIMM44	19	7991603	8008805	0.1519	rs191972849	-4.34	rs35050633	1.84e-01	15.89	0.75100	2012	4	lasso	0.19	7.4e-62	0.59132	0.554305	0	0.983	0	0.016	0.001	ENSG00000104980	0.859787	1
PEC.BRAIN.RNASEQ.RSID	/stornext/Bioinf/data/lab_bahlo/users/gerring.z/twas/weights//PEC.BRAIN.RNASEQ.RSID/ENSG00000162378.wgt.RDat	ZYG11B	1	53192126	53293014	0.08559	rs11811978	-3.50	rs492582	5.68e-02	9.66	0.8390	1407	11	lasso	0.078	3.1e-25	0.589884	0.555	0	0.996	0	0.003	0.001	ENSG00000162378	0.859787	1
PEC.BRAIN.RNASEQ.RSID	/stornext/Bioinf/data/lab_bahlo/users/gerring.z/twas/weights//PEC.BRAIN.RNASEQ.RSID/ENSG00000107736.wgt.RDat	CDH23	10	73156691	73575702	0.34842	rs75505956	-3.65	rs7090955	5.01e-02	8.31	-1.04800	2092	2092	bslmm	0.13	4.1e-42	0.58955	0.555	0	0.988	0	0.011	0.001	ENSG00000107736	0.859787	1
PEC.BRAIN.RNASEQ.RSID	/stornext/Bioinf/data/lab_bahlo/users/gerring.z/twas/weights//PEC.BRAIN.RNASEQ.RSID/ENSG00000257497.wgt.RDat	RP11-585P4.5	12	75877904	75883600	0.06395	rs4375503	-3.02	rs1275480	3.55e-02	7.28	0.5910	1216	1	top1	0.035	3.1e-12	0.591	0.555	0	0.998	0	0.001	0.001	ENSG00000257497	0.859787	1
PEC.BRAIN.RNASEQ.RSID	/stornext/Bioinf/data/lab_bahlo/users/gerring.z/twas/weights//PEC.BRAIN.RNASEQ.RSID/ENSG00000125247.wgt.RDat	TMTC4	13	101256181	101327347	0.0998	rs2893053	-4.55	rs112974712	1.65e-02	4.88	-0.107	1408	1408	bslmm	0.042	3.2e-14	0.589849	0.555	0.208	0.695	0.021	0.069	0.007	ENSG00000125247	0.859787	1
PEC.BRAIN.RNASEQ.RSID	/stornext/Bioinf/data/lab_bahlo/users/gerring.z/twas/weights//PEC.BRAIN.RNASEQ.RSID/ENSG00000183032.wgt.RDat	SLC25A21	14	37147636	37642071	0.02769	rs149409271	3.82	rs4900971	-7.37e-04	3.40	1.4830	1742	1742	blup	0.0057	0.0035	0.59055	0.555	0.794	0.203	0.002	0.001	0	ENSG00000183032	0.859787	1
PEC.BRAIN.RNASEQ.RSID	/stornext/Bioinf/data/lab_bahlo/users/gerring.z/twas/weights//PEC.BRAIN.RNASEQ.RSID/ENSG00000273080.wgt.RDat	RP11-301O19.1	2	86422713	86423172	0.12958	rs10209625	3.65	rs3770067	1.71e-01	15.18	-0.4600	1516	30	enet	0.17	4.1e-56	-0.59048	0.555	0	0.988	0	0.011	0	ENSG00000273080	0.859787	1
PEC.BRAIN.RNASEQ.RSID	/stornext/Bioinf/data/lab_bahlo/users/gerring.z/twas/weights//PEC.BRAIN.RNASEQ.RSID/ENSG00000128311.wgt.RDat	TST	22	37406900	37415681	0.37524	rs2283987	-3.29	rs7288429	1.39e-01	13.87	-0.948	1372	40	enet	0.22	7.2e-74	-0.58963	0.555	0	0.997	0	0.003	0.001	ENSG00000128311	0.859787	1
PEC.BRAIN.RNASEQ.RSID	/stornext/Bioinf/data/lab_bahlo/users/gerring.z/twas/weights//PEC.BRAIN.RNASEQ.RSID/ENSG00000144852.wgt.RDat	NR1I2	3	119499331	119537332	0.02437	rs111661335	-3.48	rs2472664	2.20e-03	-3.80	-0.3420	1392	1392	bslmm	0.0027	0.034	0.59085	0.555	0.816	0.177	0.005	0.001	0	ENSG00000144852	0.859787	1
PEC.BRAIN.RNASEQ.RSID	/stornext/Bioinf/data/lab_bahlo/users/gerring.z/twas/weights//PEC.BRAIN.RNASEQ.RSID/ENSG00000244300.wgt.RDat	RP11-475N22.4	3	128208055	128221191	0.02947	rs143988824	3.69	rs74609044	1.11e-02	-5.59	-0.8280	1567	15	enet	0.019	2.6e-07	0.58961	0.555	0.008	0.985	0	0.006	0.001	ENSG00000244300	0.859787	1
PEC.BRAIN.RNASEQ.RSID	/stornext/Bioinf/data/lab_bahlo/users/gerring.z/twas/weights//PEC.BRAIN.RNASEQ.RSID/ENSG00000196353.wgt.RDat	CPNE4	3	131252399	132004254	0.19751	rs58392570	3.20	rs7619887	5.77e-02	-9.27	-0.1600	2548	2548	bslmm	0.089	9.6e-29	0.58964	0.555	0	0.996	0	0.004	0	ENSG00000196353	0.859787	1
PEC.BRAIN.RNASEQ.RSID	/stornext/Bioinf/data/lab_bahlo/users/gerring.z/twas/weights//PEC.BRAIN.RNASEQ.RSID/ENSG00000145198.wgt.RDat	VWA5B2	3	183948217	183960117	0.25498	rs114109592	3.50	rs843332	2.32e-01	-17.55	-0.5900	1520	1	top1	0.23	8.8e-78	0.59	0.555	0	0.995	0	0.005	0.001	ENSG00000145198	0.859787	1
PEC.BRAIN.RNASEQ.RSID	/stornext/Bioinf/data/lab_bahlo/users/gerring.z/twas/weights//PEC.BRAIN.RNASEQ.RSID/ENSG00000133256.wgt.RDat	PDE6B	4	619373	664571	0.35785	rs77516519	2.92	rs11726428	1.61e-02	-5.89	0.0307	1915	1915	bslmm	0.1	6.1e-33	-0.5901	0.555	0.003	0.995	0	0.002	0	ENSG00000133256	0.859787	1
PEC.BRAIN.RNASEQ.RSID	/stornext/Bioinf/data/lab_bahlo/users/gerring.z/twas/weights//PEC.BRAIN.RNASEQ.RSID/ENSG00000055147.wgt.RDat	FAM114A2	5	153369688	153418496	0.14447	rs2081013	-3.21	rs1438591	2.06e-01	-16.72	0.5910	1664	1	top1	0.21	2.1e-68	-0.591	0.555	0	0.998	0	0.002	0.001	ENSG00000055147	0.859787	1
PEC.BRAIN.RNASEQ.RSID	/stornext/Bioinf/data/lab_bahlo/users/gerring.z/twas/weights//PEC.BRAIN.RNASEQ.RSID/ENSG00000106683.wgt.RDat	LIMK1	7	73497263	73536855	0.07229	rs3135665	3.32	rs2855727	5.81e-02	8.99	-0.5910	1165	1	top1	0.058	3.8e-19	-0.591	0.555	0	0.998	0	0.001	0.001	ENSG00000106683	0.859787	1
PEC.BRAIN.RNASEQ.RSID	/stornext/Bioinf/data/lab_bahlo/users/gerring.z/twas/weights//PEC.BRAIN.RNASEQ.RSID/ENSG00000254402.wgt.RDat	LRRC24	8	145747761	145752416	0.06229	rs186419764	3.29	rs3757965	3.10e-02	-6.55	0.59100	501	1	top1	0.031	6.9e-11	-0.591	0.555	0	0.998	0	0.001	0.001	ENSG00000254402	0.859787	1
PEC.BRAIN.RNASEQ.RSID	/stornext/Bioinf/data/lab_bahlo/users/gerring.z/twas/weights//PEC.BRAIN.RNASEQ.RSID/ENSG00000101000.wgt.RDat	PROCR	20	33759876	33765165	0.03839	rs60789653	3.17	rs143373163	4.07e-02	-7.68	-1.101	1002	23	enet	0.043	1.7e-14	0.59022	0.555042	0	0.998	0	0.002	0.001	ENSG00000101000	0.859787	1
PEC.BRAIN.RNASEQ.RSID	/stornext/Bioinf/data/lab_bahlo/users/gerring.z/twas/weights//PEC.BRAIN.RNASEQ.RSID/ENSG00000101191.wgt.RDat	DIDO1	20	61509090	61569304	0.14675	rs6062900	-4.01	rs7265084	8.44e-02	-10.75	-1.510	2028	6	lasso	0.1	6.5e-33	0.5901	0.555122	0	0.988	0	0.011	0.001	ENSG00000101191	0.859819	1
PEC.BRAIN.RNASEQ.RSID	/stornext/Bioinf/data/lab_bahlo/users/gerring.z/twas/weights//PEC.BRAIN.RNASEQ.RSID/ENSG00000124226.wgt.RDat	RNF114	20	48552948	48570429	0.11101	rs681074	-3.75	rs2769979	9.78e-02	-11.51	-0.495	1408	23	enet	0.14	5.8e-45	0.58992	0.555246	0	0.992	0	0.007	0.001	ENSG00000124226	0.859919	1
PEC.BRAIN.RNASEQ.RSID	/stornext/Bioinf/data/lab_bahlo/users/gerring.z/twas/weights//PEC.BRAIN.RNASEQ.RSID/ENSG00000124201.wgt.RDat	ZNFX1	20	47854483	47894963	0.06232	rs113613973	-3.87	rs59499156	3.69e-02	-7.51	-1.036	1535	24	enet	0.042	3.8e-14	0.58886	0.555952	0	0.983	0	0.017	0.001	ENSG00000124201	0.860444	1
PEC.BRAIN.RNASEQ.RSID	/stornext/Bioinf/data/lab_bahlo/users/gerring.z/twas/weights//PEC.BRAIN.RNASEQ.RSID/ENSG00000228452.wgt.RDat	RP5-994D16.9	1	43241484	43242461	0.03038	rs146996618	-2.79	rs4660665	2.47e-02	6.45	0.6270	1489	4	lasso	0.027	9.6e-10	0.588422	0.556	0	0.998	0	0.001	0.001	ENSG00000228452	0.860444	1
PEC.BRAIN.RNASEQ.RSID	/stornext/Bioinf/data/lab_bahlo/users/gerring.z/twas/weights//PEC.BRAIN.RNASEQ.RSID/ENSG00000272983.wgt.RDat	RP11-508N22.12	10	38426265	38433327	0.44589	rs2505209	-2.42	rs7086341	1.20e-01	-13.51	-1.00000	1491	19	lasso	0.28	8.2e-98	-0.58841	0.556	0	0.998	0	0.001	0.001	ENSG00000272983	0.860444	1
PEC.BRAIN.RNASEQ.RSID	/stornext/Bioinf/data/lab_bahlo/users/gerring.z/twas/weights//PEC.BRAIN.RNASEQ.RSID/ENSG00000111713.wgt.RDat	GYS2	12	21689123	21757781	0.05115	rs11046268	3.48	rs6416226	3.14e-04	3.04	-0.9850	1428	1428	bslmm	0.012	4e-05	-0.58935	0.556	0.923	0.074	0.002	0	0	ENSG00000111713	0.860444	1
PEC.BRAIN.RNASEQ.RSID	/stornext/Bioinf/data/lab_bahlo/users/gerring.z/twas/weights//PEC.BRAIN.RNASEQ.RSID/ENSG00000267072.wgt.RDat	RP11-165E7.1	16	5060910	5092251	0.02462	rs4786657	-3.65	rs2270259	6.96e-03	4.31	0.58900	1973	1	top1	0.007	0.0014	0.589	0.556	0.843	0.152	0.005	0.001	0	ENSG00000267072	0.860444	1
PEC.BRAIN.RNASEQ.RSID	/stornext/Bioinf/data/lab_bahlo/users/gerring.z/twas/weights//PEC.BRAIN.RNASEQ.RSID/ENSG00000071575.wgt.RDat	TRIB2	2	12857015	12882860	0.05637	rs9917149	3.40	rs10203137	1.46e-02	5.19	-0.5890	1543	1	top1	0.015	6.5e-06	-0.589	0.556	0.11	0.887	0	0.002	0	ENSG00000071575	0.860444	1
PEC.BRAIN.RNASEQ.RSID	/stornext/Bioinf/data/lab_bahlo/users/gerring.z/twas/weights//PEC.BRAIN.RNASEQ.RSID/ENSG00000137070.wgt.RDat	IL11RA	9	34650699	34661889	0.0598	rs61735988	-3.10	rs61746778	-4.61e-04	3.50	0.1520	1101	1101	bslmm	0.0062	0.0024	-0.58846	0.556	0.84	0.157	0.002	0	0	ENSG00000137070	0.860444	1
PEC.BRAIN.RNASEQ.RSID	/stornext/Bioinf/data/lab_bahlo/users/gerring.z/twas/weights//PEC.BRAIN.RNASEQ.RSID/ENSG00000244005.wgt.RDat	NFS1	20	34255977	34287281	0.10522	rs139669042	3.13	rs7269829	3.40e-02	7.08	0.630	1084	7	lasso	0.034	7.7e-12	0.58818	0.55641	0	0.998	0	0.001	0.001	ENSG00000244005	0.860986	1
PEC.BRAIN.RNASEQ.RSID	/stornext/Bioinf/data/lab_bahlo/users/gerring.z/twas/weights//PEC.BRAIN.RNASEQ.RSID/ENSG00000203999.wgt.RDat	RP11-290F20.1	20	48909257	48931459	0.22373	rs77524719	-4.22	rs6012897	9.98e-02	11.55	-0.868	1545	26	enet	0.13	9.2e-42	-0.58763	0.556783	0	0.932	0	0.067	0.001	ENSG00000203999	0.861149	1
PEC.BRAIN.RNASEQ.RSID	/stornext/Bioinf/data/lab_bahlo/users/gerring.z/twas/weights//PEC.BRAIN.RNASEQ.RSID/ENSG00000151208.wgt.RDat	DLG5	10	79550549	79686378	0.09446	rs996566	3.54	rs10824575	8.09e-02	10.57	-0.66600	1483	2	lasso	0.084	3.9e-27	-0.58804	0.557	0	0.996	0	0.004	0.001	ENSG00000151208	0.861149	1
PEC.BRAIN.RNASEQ.RSID	/stornext/Bioinf/data/lab_bahlo/users/gerring.z/twas/weights//PEC.BRAIN.RNASEQ.RSID/ENSG00000182218.wgt.RDat	HHIPL1	14	100111447	100146906	0.26846	rs112742183	4.27	rs11627489	8.66e-02	-11.29	-0.1820	1320	55	enet	0.15	3.7e-49	-0.587605	0.557	0	0.99	0	0.01	0	ENSG00000182218	0.861149	1
PEC.BRAIN.RNASEQ.RSID	/stornext/Bioinf/data/lab_bahlo/users/gerring.z/twas/weights//PEC.BRAIN.RNASEQ.RSID/ENSG00000126561.wgt.RDat	STAT5A	17	40439565	40463961	0.04572	rs9908237	-2.44	rs9907571	2.08e-03	-3.75	-1.92000	674	12	enet	0.011	9.1e-05	0.586945	0.557	0.916	0.083	0.001	0	0	ENSG00000126561	0.861149	1
PEC.BRAIN.RNASEQ.RSID	/stornext/Bioinf/data/lab_bahlo/users/gerring.z/twas/weights//PEC.BRAIN.RNASEQ.RSID/ENSG00000082146.wgt.RDat	STRADB	2	202252581	202345569	0.03742	rs62193862	4.45	rs10804114	1.84e-02	-5.62	0.5880	1140	1	top1	0.018	4.4e-07	-0.588	0.557	0.012	0.977	0	0.01	0.001	ENSG00000082146	0.861149	1
PEC.BRAIN.RNASEQ.RSID	/stornext/Bioinf/data/lab_bahlo/users/gerring.z/twas/weights//PEC.BRAIN.RNASEQ.RSID/ENSG00000047457.wgt.RDat	CP	3	148880197	148939842	0.09052	rs146265100	3.10	rs3755644	4.71e-02	-8.21	-0.8990	1754	5	lasso	0.054	8.5e-18	0.5874	0.557	0	0.997	0	0.002	0.001	ENSG00000047457	0.861149	1
PEC.BRAIN.RNASEQ.RSID	/stornext/Bioinf/data/lab_bahlo/users/gerring.z/twas/weights//PEC.BRAIN.RNASEQ.RSID/ENSG00000215630.wgt.RDat	GUSBP9	5	70435716	70585611	0.28759	rs60069076	2.73	rs148816711	7.40e-02	-10.51	-0.6366	522	7	lasso	0.1	1.2e-33	0.5869	0.557	0	0.999	0	0.001	0.001	ENSG00000215630	0.861149	1
PEC.BRAIN.RNASEQ.RSID	/stornext/Bioinf/data/lab_bahlo/users/gerring.z/twas/weights//PEC.BRAIN.RNASEQ.RSID/ENSG00000124762.wgt.RDat	CDKN1A	6	36644305	36655116	0.05417	rs4711471	3.98	rs7756236	1.52e-02	-5.51	0.94500	1638	3	lasso	0.016	2.7e-06	-0.58802	0.557	0.008	0.98	0	0.011	0.001	ENSG00000124762	0.861149	1
PEC.BRAIN.RNASEQ.RSID	/stornext/Bioinf/data/lab_bahlo/users/gerring.z/twas/weights//PEC.BRAIN.RNASEQ.RSID/ENSG00000197619.wgt.RDat	ZNF615	19	52494585	52511483	0.09361	rs11879419	3.22	rs2903710	5.58e-02	8.74	-0.29300	2272	2272	bslmm	0.058	3.1e-19	-0.58667	0.557425	0	0.996	0	0.004	0	ENSG00000197619	0.861149	1
PEC.BRAIN.RNASEQ.RSID	/stornext/Bioinf/data/lab_bahlo/users/gerring.z/twas/weights//PEC.BRAIN.RNASEQ.RSID/ENSG00000187642.wgt.RDat	PERM1	1	910584	917473	0.02067	rs148754856	4.05	rs3128109	1.02e-02	-4.42	-0.6640	251	3	lasso	0.011	0.00011	0.585537	0.558	0.601	0.395	0.002	0.001	0	ENSG00000187642	0.861149	1
PEC.BRAIN.RNASEQ.RSID	/stornext/Bioinf/data/lab_bahlo/users/gerring.z/twas/weights//PEC.BRAIN.RNASEQ.RSID/ENSG00000116679.wgt.RDat	IVNS1ABP	1	185265520	185286461	0.03157	rs72739692	3.04	rs56381620	7.81e-03	-4.36	-0.0850	857	857	bslmm	0.0089	0.00036	-0.585811	0.558	0.759	0.24	0.001	0	0	ENSG00000116679	0.861149	1
PEC.BRAIN.RNASEQ.RSID	/stornext/Bioinf/data/lab_bahlo/users/gerring.z/twas/weights//PEC.BRAIN.RNASEQ.RSID/ENSG00000175548.wgt.RDat	ALG10B	12	38710380	38717784	0.05575	rs183331280	3.19	rs12580602	1.33e-02	-5.40	0.7720	1955	10	enet	0.021	6.7e-08	-0.58529	0.558	0.004	0.988	0	0.008	0.001	ENSG00000175548	0.861149	1
PEC.BRAIN.RNASEQ.RSID	/stornext/Bioinf/data/lab_bahlo/users/gerring.z/twas/weights//PEC.BRAIN.RNASEQ.RSID/ENSG00000175727.wgt.RDat	MLXIP	12	122516628	122631894	0.07372	rs142086812	-3.03	rs10840645	6.91e-02	-9.65	1.4550	1335	15	enet	0.071	3.2e-23	-0.5861	0.558	0	0.998	0	0.001	0.001	ENSG00000175727	0.861149	1
PEC.BRAIN.RNASEQ.RSID	/stornext/Bioinf/data/lab_bahlo/users/gerring.z/twas/weights//PEC.BRAIN.RNASEQ.RSID/ENSG00000139697.wgt.RDat	SBNO1	12	123773656	123849390	0.02525	rs117060930	-3.60	rs61953394	-6.30e-04	-3.61	1.2230	1405	1405	blup	0.0058	0.0033	-0.58562	0.558	0.723	0.27	0.005	0.002	0	ENSG00000139697	0.861149	1
PEC.BRAIN.RNASEQ.RSID	/stornext/Bioinf/data/lab_bahlo/users/gerring.z/twas/weights//PEC.BRAIN.RNASEQ.RSID/ENSG00000102580.wgt.RDat	DNAJC3	13	96329393	96447243	0.0945	rs9524998	-3.53	rs7338266	7.45e-02	10.13	-0.062	1712	29	enet	0.079	1.5e-25	-0.585344	0.558	0	0.997	0	0.002	0	ENSG00000102580	0.861149	1
PEC.BRAIN.RNASEQ.RSID	/stornext/Bioinf/data/lab_bahlo/users/gerring.z/twas/weights//PEC.BRAIN.RNASEQ.RSID/ENSG00000182107.wgt.RDat	TMEM30B	14	61744088	61748558	0.05022	rs12147178	3.23	rs60834777	9.35e-03	-5.02	0.5910	999	1	lasso	0.01	0.00015	-0.586	0.558	0.08	0.917	0	0.002	0.001	ENSG00000182107	0.861149	1
PEC.BRAIN.RNASEQ.RSID	/stornext/Bioinf/data/lab_bahlo/users/gerring.z/twas/weights//PEC.BRAIN.RNASEQ.RSID/ENSG00000223572.wgt.RDat	CKMT1A	15	43985084	43991420	0.37549	rs549603003	-2.70	rs45629234	1.46e-02	6.27	-2.17271	494	494	bslmm	0.09	4e-29	0.585697	0.558	0	0.997	0	0.001	0.002	ENSG00000223572	0.861149	1
PEC.BRAIN.RNASEQ.RSID	/stornext/Bioinf/data/lab_bahlo/users/gerring.z/twas/weights//PEC.BRAIN.RNASEQ.RSID/ENSG00000179029.wgt.RDat	TMEM107	17	8076555	8079717	0.01637	rs74659626	-3.44	rs9913189	2.41e-04	4.07	0.58600	1187	1	lasso	0.00058	0.18	0.586	0.558	0.807	0.19	0.002	0	0	ENSG00000179029	0.861149	1
PEC.BRAIN.RNASEQ.RSID	/stornext/Bioinf/data/lab_bahlo/users/gerring.z/twas/weights//PEC.BRAIN.RNASEQ.RSID/ENSG00000126858.wgt.RDat	RHOT1	17	30469473	30580393	0.09454	rs143298422	-3.70	rs7218071	3.34e-02	-7.63	-0.63500	1389	37	enet	0.039	2.2e-13	0.586225	0.558	0	0.995	0	0.004	0.001	ENSG00000126858	0.861149	1
PEC.BRAIN.RNASEQ.RSID	/stornext/Bioinf/data/lab_bahlo/users/gerring.z/twas/weights//PEC.BRAIN.RNASEQ.RSID/ENSG00000128159.wgt.RDat	TUBGCP6	22	50656118	50683421	0.21354	rs556873965	3.81	rs2013437	1.35e-01	13.37	0.645	1888	4	lasso	0.14	8e-46	0.5851	0.558	0	0.989	0	0.011	0.001	ENSG00000128159	0.861149	1
PEC.BRAIN.RNASEQ.RSID	/stornext/Bioinf/data/lab_bahlo/users/gerring.z/twas/weights//PEC.BRAIN.RNASEQ.RSID/ENSG00000158163.wgt.RDat	DZIP1L	3	137780832	137834660	0.46513	rs3856632	-4.17	rs56057913	1.91e-01	-15.83	-0.3500	1136	73	enet	0.25	8.5e-83	-0.58627	0.558	0	0.99	0	0.009	0	ENSG00000158163	0.861149	1
PEC.BRAIN.RNASEQ.RSID	/stornext/Bioinf/data/lab_bahlo/users/gerring.z/twas/weights//PEC.BRAIN.RNASEQ.RSID/ENSG00000174720.wgt.RDat	LARP7	4	113558120	113578748	0.14791	rs56781375	-5.06	rs13106473	9.79e-02	-11.48	0.8800	1293	8	lasso	0.12	2.1e-37	-0.5857	0.558	0	0.691	0	0.309	0	ENSG00000174720	0.861149	1
PEC.BRAIN.RNASEQ.RSID	/stornext/Bioinf/data/lab_bahlo/users/gerring.z/twas/weights//PEC.BRAIN.RNASEQ.RSID/ENSG00000164403.wgt.RDat	SHROOM1	5	132157833	132166590	0.05069	rs4958120	2.95	rs1393244	4.79e-03	-4.43	-0.6540	1010	1010	blup	0.014	7.4e-06	0.58647	0.558	0.348	0.65	0	0.001	0	ENSG00000164403	0.861149	1
PEC.BRAIN.RNASEQ.RSID	/stornext/Bioinf/data/lab_bahlo/users/gerring.z/twas/weights//PEC.BRAIN.RNASEQ.RSID/ENSG00000231023.wgt.RDat	LINC00326	6	133409219	133427717	0.48731	rs79795200	-3.22	rs271157	4.41e-01	-24.18	-0.58500	1609	3	lasso	0.44	2.8e-169	0.5858	0.558	0	0.997	0	0.003	0.001	ENSG00000231023	0.861149	1
PEC.BRAIN.RNASEQ.RSID	/stornext/Bioinf/data/lab_bahlo/users/gerring.z/twas/weights//PEC.BRAIN.RNASEQ.RSID/ENSG00000225032.wgt.RDat	RP11-228B15.4	9	130578345	130584799	0.0479	rs13301474	2.93	rs117137328	6.72e-03	4.93	-0.9562	1026	9	enet	0.019	2.6e-07	-0.58516	0.558	0.232	0.765	0.001	0.002	0.001	ENSG00000225032	0.861149	1
PEC.BRAIN.RNASEQ.RSID	/stornext/Bioinf/data/lab_bahlo/users/gerring.z/twas/weights//PEC.BRAIN.RNASEQ.RSID/ENSG00000179954.wgt.RDat	SSC5D	19	55999771	56030465	0.0731	rs112448871	-3.81	rs4801315	1.70e-02	-5.68	1.97800	1578	5	lasso	0.029	2.7e-10	-0.58561	0.558139	0.006	0.984	0	0.008	0.002	ENSG00000179954	0.861206	1
PEC.BRAIN.RNASEQ.RSID	/stornext/Bioinf/data/lab_bahlo/users/gerring.z/twas/weights//PEC.BRAIN.RNASEQ.RSID/ENSG00000179546.wgt.RDat	HTR1D	1	23516993	23521222	0.18416	rs139949730	-4.21	rs6660880	1.78e-01	-15.43	0.2520	971	46	enet	0.2	1.2e-66	-0.585031	0.559	0	0.992	0	0.008	0	ENSG00000179546	0.861206	1
PEC.BRAIN.RNASEQ.RSID	/stornext/Bioinf/data/lab_bahlo/users/gerring.z/twas/weights//PEC.BRAIN.RNASEQ.RSID/ENSG00000143412.wgt.RDat	ANXA9	1	150954493	150968110	0.21975	rs111713798	4.25	rs7553846	9.13e-02	11.82	-0.1380	988	988	bslmm	0.099	5.6e-32	-0.584189	0.559	0	0.979	0	0.02	0.001	ENSG00000143412	0.861206	1
PEC.BRAIN.RNASEQ.RSID	/stornext/Bioinf/data/lab_bahlo/users/gerring.z/twas/weights//PEC.BRAIN.RNASEQ.RSID/ENSG00000109846.wgt.RDat	CRYAB	11	111779289	111794446	0.01494	rs189792967	-4.08	rs12576402	-7.06e-04	3.66	-0.1530	992	992	blup	0.0022	0.047	-0.58428	0.559	0.903	0.094	0.003	0	0	ENSG00000109846	0.861206	1
PEC.BRAIN.RNASEQ.RSID	/stornext/Bioinf/data/lab_bahlo/users/gerring.z/twas/weights//PEC.BRAIN.RNASEQ.RSID/ENSG00000100490.wgt.RDat	CDKL1	14	50796310	50883179	0.24893	rs11626884	-3.13	rs1967919	1.75e-01	-15.93	-0.2620	1363	1363	blup	0.2	2.2e-67	0.584793	0.559	0	0.998	0	0.002	0	ENSG00000100490	0.861206	1
PEC.BRAIN.RNASEQ.RSID	/stornext/Bioinf/data/lab_bahlo/users/gerring.z/twas/weights//PEC.BRAIN.RNASEQ.RSID/ENSG00000167178.wgt.RDat	ISLR2	15	74392652	74430881	0.09332	rs11634382	4.25	rs2415169	2.90e-02	-7.25	1.59300	1197	1197	blup	0.044	6.3e-15	0.584797	0.559	0	0.973	0	0.025	0.002	ENSG00000167178	0.861206	1
PEC.BRAIN.RNASEQ.RSID	/stornext/Bioinf/data/lab_bahlo/users/gerring.z/twas/weights//PEC.BRAIN.RNASEQ.RSID/ENSG00000170004.wgt.RDat	CHD3	17	7788124	7816078	0.10188	rs74659626	-3.44	rs72841432	3.42e-02	7.01	1.12000	1408	1408	bslmm	0.038	4.9e-13	0.584861	0.559	0	0.997	0	0.003	0.001	ENSG00000170004	0.861206	1
PEC.BRAIN.RNASEQ.RSID	/stornext/Bioinf/data/lab_bahlo/users/gerring.z/twas/weights//PEC.BRAIN.RNASEQ.RSID/ENSG00000255104.wgt.RDat	ZNF286A	17	15603006	15648092	0.35877	rs21180	3.58	rs2654342	1.08e-01	-12.97	-0.33200	1054	45	enet	0.2	1e-65	0.583857	0.559	0	0.992	0	0.007	0.001	ENSG00000255104	0.861206	1
PEC.BRAIN.RNASEQ.RSID	/stornext/Bioinf/data/lab_bahlo/users/gerring.z/twas/weights//PEC.BRAIN.RNASEQ.RSID/ENSG00000115919.wgt.RDat	KYNU	2	143635067	143799890	0.04761	rs66817059	-3.77	rs78201785	2.21e-02	5.75	0.5850	1400	1	top1	0.022	3.4e-08	0.585	0.559	0.006	0.988	0	0.005	0.001	ENSG00000115919	0.861206	1
PEC.BRAIN.RNASEQ.RSID	/stornext/Bioinf/data/lab_bahlo/users/gerring.z/twas/weights//PEC.BRAIN.RNASEQ.RSID/ENSG00000123983.wgt.RDat	ACSL3	2	223725652	223809357	0.04139	rs10192372	3.23	rs34361522	5.98e-03	-5.05	0.8970	1856	1856	bslmm	0.0083	0.00053	0.58437	0.559	0.182	0.815	0	0.002	0.001	ENSG00000123983	0.861206	1
PEC.BRAIN.RNASEQ.RSID	/stornext/Bioinf/data/lab_bahlo/users/gerring.z/twas/weights//PEC.BRAIN.RNASEQ.RSID/ENSG00000135899.wgt.RDat	SP110	2	231032009	231090444	0.09583	rs55945652	-2.81	rs34897866	3.76e-02	7.88	0.5220	1776	1776	bslmm	0.046	1.6e-15	0.58442	0.559	0	0.998	0	0.002	0.001	ENSG00000135899	0.861206	1
PEC.BRAIN.RNASEQ.RSID	/stornext/Bioinf/data/lab_bahlo/users/gerring.z/twas/weights//PEC.BRAIN.RNASEQ.RSID/ENSG00000205560.wgt.RDat	CPT1B	22	51007290	51017899	0.24156	rs556873965	3.97	rs131756	9.20e-02	-12.25	0.864	1348	33	enet	0.16	9e-54	-0.58431	0.559	0	0.989	0	0.01	0.001	ENSG00000205560	0.861206	1
PEC.BRAIN.RNASEQ.RSID	/stornext/Bioinf/data/lab_bahlo/users/gerring.z/twas/weights//PEC.BRAIN.RNASEQ.RSID/ENSG00000114902.wgt.RDat	SPCS1	3	52738971	52742182	0.01349	rs142796438	3.33	rs11711421	1.20e-03	3.59	-0.0930	913	2	lasso	0.006	0.0028	-0.5841	0.559	0.791	0.208	0.001	0	0	ENSG00000114902	0.861206	1
PEC.BRAIN.RNASEQ.RSID	/stornext/Bioinf/data/lab_bahlo/users/gerring.z/twas/weights//PEC.BRAIN.RNASEQ.RSID/ENSG00000124767.wgt.RDat	GLO1	6	38643701	38670917	0.19144	rs76379788	-3.28	rs1615887	1.03e-01	12.12	-0.49000	1563	10	enet	0.12	1.3e-37	-0.58463	0.559	0	0.998	0	0.002	0.001	ENSG00000124767	0.861206	1
PEC.BRAIN.RNASEQ.RSID	/stornext/Bioinf/data/lab_bahlo/users/gerring.z/twas/weights//PEC.BRAIN.RNASEQ.RSID/ENSG00000099622.wgt.RDat	CIRBP	19	1259384	1274879	0.02465	rs77111273	-3.20	rs113029369	1.62e-03	3.73	-1.55200	307	307	bslmm	0.0025	0.038	-0.58406	0.559182	0.945	0.054	0.001	0	0	ENSG00000099622	0.861206	1
PEC.BRAIN.RNASEQ.RSID	/stornext/Bioinf/data/lab_bahlo/users/gerring.z/twas/weights//PEC.BRAIN.RNASEQ.RSID/ENSG00000230068.wgt.RDat	CDC42-IT1	1	22385690	22390692	0.0436	rs2930011	-3.31	rs11583790	1.52e-02	-5.17	0.5830	1737	1	top1	0.015	4.1e-06	-0.583	0.56	0.115	0.881	0	0.003	0	ENSG00000230068	0.861206	1
PEC.BRAIN.RNASEQ.RSID	/stornext/Bioinf/data/lab_bahlo/users/gerring.z/twas/weights//PEC.BRAIN.RNASEQ.RSID/ENSG00000090273.wgt.RDat	NUDC	1	27226729	27273353	0.05498	rs389548	-3.57	rs12737407	4.77e-02	8.32	0.0680	792	792	blup	0.051	6.1e-17	0.582165	0.56	0	0.997	0	0.003	0	ENSG00000090273	0.861206	1
PEC.BRAIN.RNASEQ.RSID	/stornext/Bioinf/data/lab_bahlo/users/gerring.z/twas/weights//PEC.BRAIN.RNASEQ.RSID/ENSG00000151461.wgt.RDat	UPF2	10	11962021	12085169	0.10575	rs61844559	3.62	rs4750143	1.90e-02	7.07	-0.59800	2017	4	lasso	0.043	1.4e-14	-0.58346	0.56	0	0.988	0	0.011	0.001	ENSG00000151461	0.861206	1
PEC.BRAIN.RNASEQ.RSID	/stornext/Bioinf/data/lab_bahlo/users/gerring.z/twas/weights//PEC.BRAIN.RNASEQ.RSID/ENSG00000256181.wgt.RDat	AP000438.4	11	63033308	63033728	0.01483	rs58957962	-3.41	rs1944086	7.06e-03	4.33	-0.6190	1144	2	lasso	0.0085	0.00047	-0.58321	0.56	0.279	0.719	0	0.001	0	ENSG00000256181	0.861206	1
PEC.BRAIN.RNASEQ.RSID	/stornext/Bioinf/data/lab_bahlo/users/gerring.z/twas/weights//PEC.BRAIN.RNASEQ.RSID/ENSG00000135390.wgt.RDat	ATP5G2	12	54026510	54071192	0.06499	rs79334415	-3.14	rs4759278	6.66e-02	9.44	0.5830	1049	1	top1	0.067	8.9e-22	0.583	0.56	0	0.998	0	0.001	0.001	ENSG00000135390	0.861206	1
PEC.BRAIN.RNASEQ.RSID	/stornext/Bioinf/data/lab_bahlo/users/gerring.z/twas/weights//PEC.BRAIN.RNASEQ.RSID/ENSG00000110944.wgt.RDat	IL23A	12	56732663	56734193	0.01264	rs2933234	-4.10	rs57137641	-3.53e-04	3.11	1.5750	713	12	enet	-0.00021	0.4	0.58246	0.56	0.895	0.1	0.004	0	0	ENSG00000110944	0.861206	1
PEC.BRAIN.RNASEQ.RSID	/stornext/Bioinf/data/lab_bahlo/users/gerring.z/twas/weights//PEC.BRAIN.RNASEQ.RSID/ENSG00000083642.wgt.RDat	PDS5B	13	33160564	33352157	0.0168	rs628511	-3.17	rs2022381	1.80e-03	3.56	0.814	1530	3	lasso	0.014	8.3e-06	-0.582993	0.56	0.897	0.101	0.002	0	0	ENSG00000083642	0.861206	1
PEC.BRAIN.RNASEQ.RSID	/stornext/Bioinf/data/lab_bahlo/users/gerring.z/twas/weights//PEC.BRAIN.RNASEQ.RSID/ENSG00000100749.wgt.RDat	VRK1	14	97263641	97398059	0.14985	rs56078533	-3.32	rs79479223	1.60e-01	-14.70	-0.4630	1531	26	enet	0.18	6.3e-58	0.582328	0.56	0	0.998	0	0.002	0	ENSG00000100749	0.861206	1
PEC.BRAIN.RNASEQ.RSID	/stornext/Bioinf/data/lab_bahlo/users/gerring.z/twas/weights//PEC.BRAIN.RNASEQ.RSID/ENSG00000008517.wgt.RDat	IL32	16	3115298	3131908	0.13568	rs6501152	-4.06	rs45499297	8.26e-02	-10.61	0.58300	1231	1	top1	0.083	9.2e-27	-0.583	0.56	0	0.984	0	0.015	0.001	ENSG00000008517	0.861206	1
PEC.BRAIN.RNASEQ.RSID	/stornext/Bioinf/data/lab_bahlo/users/gerring.z/twas/weights//PEC.BRAIN.RNASEQ.RSID/ENSG00000176387.wgt.RDat	HSD11B2	16	67464555	67471456	0.04998	rs143241251	-3.13	rs8056855	1.60e-02	-5.78	-0.26600	563	563	bslmm	0.026	2.9e-09	0.58304	0.56	0.001	0.997	0	0.001	0	ENSG00000176387	0.861206	1
PEC.BRAIN.RNASEQ.RSID	/stornext/Bioinf/data/lab_bahlo/users/gerring.z/twas/weights//PEC.BRAIN.RNASEQ.RSID/ENSG00000126581.wgt.RDat	BECN1	17	40962152	40985367	0.05714	rs4792988	2.45	rs1011157	7.95e-03	-4.36	-0.29300	827	13	enet	0.019	3.4e-07	0.582605	0.56	0.81	0.189	0.001	0	0	ENSG00000126581	0.861206	1
PEC.BRAIN.RNASEQ.RSID	/stornext/Bioinf/data/lab_bahlo/users/gerring.z/twas/weights//PEC.BRAIN.RNASEQ.RSID/ENSG00000108479.wgt.RDat	GALK1	17	73747675	73761792	0.03577	rs9915171	3.21	rs60521621	1.01e-02	5.11	-0.58300	1217	1	top1	0.01	0.00015	-0.583	0.56	0.152	0.846	0	0.002	0	ENSG00000108479	0.861206	1
PEC.BRAIN.RNASEQ.RSID	/stornext/Bioinf/data/lab_bahlo/users/gerring.z/twas/weights//PEC.BRAIN.RNASEQ.RSID/ENSG00000204262.wgt.RDat	COL5A2	2	189896622	190044605	0.18857	rs183301824	-3.41	rs62182068	1.59e-01	14.58	-0.7470	1554	54	enet	0.19	3.5e-62	-0.58332	0.56	0	0.997	0	0.003	0.001	ENSG00000204262	0.861206	1
PEC.BRAIN.RNASEQ.RSID	/stornext/Bioinf/data/lab_bahlo/users/gerring.z/twas/weights//PEC.BRAIN.RNASEQ.RSID/ENSG00000225774.wgt.RDat	SIRPAP1	22	30938523	30940292	0.01691	rs9614153	-3.35	rs117767379	2.19e-03	-3.10	-1.702	1375	18	enet	0.0051	0.0055	0.58258	0.56	0.897	0.1	0.002	0	0	ENSG00000225774	0.861206	1
PEC.BRAIN.RNASEQ.RSID	/stornext/Bioinf/data/lab_bahlo/users/gerring.z/twas/weights//PEC.BRAIN.RNASEQ.RSID/ENSG00000172667.wgt.RDat	ZMAT3	3	178735011	178790067	0.13554	rs13078538	-3.75	rs61796652	5.99e-02	-9.07	-0.3260	1469	40	enet	0.083	7.7e-27	-0.58211	0.56	0	0.994	0	0.006	0	ENSG00000172667	0.861206	1
PEC.BRAIN.RNASEQ.RSID	/stornext/Bioinf/data/lab_bahlo/users/gerring.z/twas/weights//PEC.BRAIN.RNASEQ.RSID/ENSG00000248184.wgt.RDat	RP11-231C18.1	4	55199059	55222121	0.18733	rs113442277	4.33	rs1873775	6.57e-02	9.99	-1.1430	1267	24	enet	0.15	9.2e-50	-0.58322	0.56	0	0.981	0	0.019	0.001	ENSG00000248184	0.861206	1
PEC.BRAIN.RNASEQ.RSID	/stornext/Bioinf/data/lab_bahlo/users/gerring.z/twas/weights//PEC.BRAIN.RNASEQ.RSID/ENSG00000071205.wgt.RDat	ARHGAP10	4	148653214	148993931	0.06497	rs182382742	-3.06	rs17613979	8.85e-03	-4.93	-0.2630	1346	3	lasso	0.021	7.8e-08	0.58332	0.56	0.063	0.936	0	0.001	0	ENSG00000071205	0.861206	1
PEC.BRAIN.RNASEQ.RSID	/stornext/Bioinf/data/lab_bahlo/users/gerring.z/twas/weights//PEC.BRAIN.RNASEQ.RSID/ENSG00000112782.wgt.RDat	CLIC5	6	45868045	46048132	0.16197	rs79681496	-2.96	rs9367235	7.27e-02	10.20	0.40000	1404	10	lasso	0.13	1.8e-40	-0.58284	0.56	0	0.998	0	0.002	0	ENSG00000112782	0.861206	1
PEC.BRAIN.RNASEQ.RSID	/stornext/Bioinf/data/lab_bahlo/users/gerring.z/twas/weights//PEC.BRAIN.RNASEQ.RSID/ENSG00000189114.wgt.RDat	BLOC1S3	19	45682003	45685059	0.0585	rs150549018	-4.20	rs112340872	2.63e-02	-6.59	-1.15600	1530	1530	blup	0.03	1.3e-10	0.58276	0.560057	0	0.994	0	0.005	0.001	ENSG00000189114	0.861206	1
PEC.BRAIN.RNASEQ.RSID	/stornext/Bioinf/data/lab_bahlo/users/gerring.z/twas/weights//PEC.BRAIN.RNASEQ.RSID/ENSG00000074219.wgt.RDat	TEAD2	19	49843852	49865714	0.09797	rs35272206	3.37	rs57880550	9.34e-02	11.32	-0.96600	1327	1327	bslmm	0.095	8.1e-31	-0.58181	0.560697	0	0.998	0	0.002	0.001	ENSG00000074219	0.861543	1
PEC.BRAIN.RNASEQ.RSID	/stornext/Bioinf/data/lab_bahlo/users/gerring.z/twas/weights//PEC.BRAIN.RNASEQ.RSID/ENSG00000185875.wgt.RDat	THNSL1	10	25305587	25315593	0.19937	rs12219956	-2.70	rs10764515	5.33e-02	7.57	0.00100	1536	23	enet	0.085	1.9e-27	0.58158	0.561	0	0.998	0	0.001	0.001	ENSG00000185875	0.861543	1
PEC.BRAIN.RNASEQ.RSID	/stornext/Bioinf/data/lab_bahlo/users/gerring.z/twas/weights//PEC.BRAIN.RNASEQ.RSID/ENSG00000110148.wgt.RDat	CCKBR	11	6280966	6293357	0.11179	rs12365992	-3.63	rs74506890	3.12e-02	6.84	-0.5820	1650	1	top1	0.031	6e-11	-0.582	0.561	0	0.997	0	0.002	0.001	ENSG00000110148	0.861543	1
PEC.BRAIN.RNASEQ.RSID	/stornext/Bioinf/data/lab_bahlo/users/gerring.z/twas/weights//PEC.BRAIN.RNASEQ.RSID/ENSG00000129480.wgt.RDat	DTD2	14	31915242	31926716	0.31077	rs56327962	3.20	rs17097898	6.82e-02	-10.71	-0.0800	1396	38	enet	0.18	8.9e-61	0.580876	0.561	0	0.998	0	0.001	0	ENSG00000129480	0.861543	1
PEC.BRAIN.RNASEQ.RSID	/stornext/Bioinf/data/lab_bahlo/users/gerring.z/twas/weights//PEC.BRAIN.RNASEQ.RSID/ENSG00000100815.wgt.RDat	TRIP11	14	92432335	92507240	0.04348	rs117316400	3.30	rs8019051	6.74e-03	5.03	0.0210	1851	1851	bslmm	0.02	1.6e-07	0.580679	0.561	0.093	0.903	0	0.002	0.001	ENSG00000100815	0.861543	1
PEC.BRAIN.RNASEQ.RSID	/stornext/Bioinf/data/lab_bahlo/users/gerring.z/twas/weights//PEC.BRAIN.RNASEQ.RSID/ENSG00000168802.wgt.RDat	CHTF8	16	69151913	69166487	0.02147	rs190282	-3.54	rs153049	2.09e-02	5.64	-0.39500	1271	8	enet	0.021	6.1e-08	-0.58191	0.561	0.007	0.988	0	0.004	0	ENSG00000168802	0.861543	1
PEC.BRAIN.RNASEQ.RSID	/stornext/Bioinf/data/lab_bahlo/users/gerring.z/twas/weights//PEC.BRAIN.RNASEQ.RSID/ENSG00000152910.wgt.RDat	CNTNAP4	16	76311176	76593135	0.34287	rs114307828	-4.08	rs7186240	5.88e-02	8.93	-1.70000	2220	74	enet	0.15	3.2e-48	0.58133	0.561	0	0.987	0	0.011	0.002	ENSG00000152910	0.861543	1
PEC.BRAIN.RNASEQ.RSID	/stornext/Bioinf/data/lab_bahlo/users/gerring.z/twas/weights//PEC.BRAIN.RNASEQ.RSID/ENSG00000172250.wgt.RDat	SERHL	22	42896585	42908566	0.15967	rs2157296	6.09	rs9745	6.32e-02	-9.19	-0.328	1576	7	lasso	0.1	5e-33	0.5812	0.561	0	0.003	0	0.997	0	ENSG00000172250	0.861543	1
PEC.BRAIN.RNASEQ.RSID	/stornext/Bioinf/data/lab_bahlo/users/gerring.z/twas/weights//PEC.BRAIN.RNASEQ.RSID/ENSG00000169299.wgt.RDat	PGM2	4	37828255	37864558	0.30017	rs79786349	3.73	rs2059483	2.52e-01	18.30	-0.5460	2009	44	enet	0.27	9.1e-94	-0.5813	0.561	0	0.99	0	0.01	0.001	ENSG00000169299	0.861543	1
PEC.BRAIN.RNASEQ.RSID	/stornext/Bioinf/data/lab_bahlo/users/gerring.z/twas/weights//PEC.BRAIN.RNASEQ.RSID/ENSG00000260070.wgt.RDat	RP11-182J23.1	7	36359384	36360088	0.04546	rs4626494	4.71	rs34260728	1.58e-02	-5.58	0.1550	1499	1499	bslmm	0.016	2.2e-06	-0.580814	0.561	0.006	0.918	0	0.076	0	ENSG00000260070	0.861543	1
PEC.BRAIN.RNASEQ.RSID	/stornext/Bioinf/data/lab_bahlo/users/gerring.z/twas/weights//PEC.BRAIN.RNASEQ.RSID/ENSG00000161036.wgt.RDat	LRWD1	7	102105376	102113615	0.15094	rs12540542	3.18	rs9692124	7.98e-02	10.49	0.5810	972	1	top1	0.08	7.1e-26	0.581	0.561	0	0.998	0	0.002	0.001	ENSG00000161036	0.861543	1
PEC.BRAIN.RNASEQ.RSID	/stornext/Bioinf/data/lab_bahlo/users/gerring.z/twas/weights//PEC.BRAIN.RNASEQ.RSID/ENSG00000197150.wgt.RDat	ABCB8	7	150725510	150744869	0.34432	rs184312050	-3.43	rs11769256	1.18e-01	-13.82	0.2050	1581	37	enet	0.17	3.8e-57	-0.581917	0.561	0	0.998	0	0.002	0	ENSG00000197150	0.861543	1
PEC.BRAIN.RNASEQ.RSID	/stornext/Bioinf/data/lab_bahlo/users/gerring.z/twas/weights//PEC.BRAIN.RNASEQ.RSID/ENSG00000215866.wgt.RDat	RP11-426L16.8	1	113362792	113393265	0.03549	rs149630635	3.20	rs12084078	9.96e-03	-5.09	0.8000	1206	4	lasso	0.017	8.9e-07	-0.58045	0.562	0.018	0.979	0	0.002	0.001	ENSG00000215866	0.861543	1
PEC.BRAIN.RNASEQ.RSID	/stornext/Bioinf/data/lab_bahlo/users/gerring.z/twas/weights//PEC.BRAIN.RNASEQ.RSID/ENSG00000156384.wgt.RDat	SFR1	10	105881816	105886143	0.03309	rs11192084	4.30	rs600893	5.63e-04	4.10	0.57100	1047	1047	bslmm	0.0085	0.00047	0.57992	0.562	0.697	0.281	0.016	0.006	0.001	ENSG00000156384	0.861543	1
PEC.BRAIN.RNASEQ.RSID	/stornext/Bioinf/data/lab_bahlo/users/gerring.z/twas/weights//PEC.BRAIN.RNASEQ.RSID/ENSG00000167333.wgt.RDat	TRIM68	11	4619902	4629489	0.1165	rs113399981	-3.44	rs78428099	7.18e-02	-10.25	0.5040	2167	4	lasso	0.081	3.8e-26	-0.57997	0.562	0	0.994	0	0.006	0.001	ENSG00000167333	0.861543	1
PEC.BRAIN.RNASEQ.RSID	/stornext/Bioinf/data/lab_bahlo/users/gerring.z/twas/weights//PEC.BRAIN.RNASEQ.RSID/ENSG00000134575.wgt.RDat	ACP2	11	47260853	47270457	0.02154	rs7945314	-2.61	rs4752980	3.79e-03	-4.07	-0.5520	835	2	lasso	0.0064	0.0021	-0.57915	0.562	0.621	0.378	0.001	0	0	ENSG00000134575	0.861543	1
PEC.BRAIN.RNASEQ.RSID	/stornext/Bioinf/data/lab_bahlo/users/gerring.z/twas/weights//PEC.BRAIN.RNASEQ.RSID/ENSG00000100811.wgt.RDat	YY1	14	100704635	100749129	0.05701	rs71424412	4.39	rs113862167	-1.37e-04	-4.02	0.4790	1315	1315	bslmm	0.0073	0.0011	-0.579244	0.562	0.83	0.152	0.015	0.003	0	ENSG00000100811	0.861543	1
PEC.BRAIN.RNASEQ.RSID	/stornext/Bioinf/data/lab_bahlo/users/gerring.z/twas/weights//PEC.BRAIN.RNASEQ.RSID/ENSG00000182601.wgt.RDat	HS3ST4	16	25703347	26149009	0.06032	rs1423081	-4.04	rs75710485	3.53e-03	-4.23	-3.44668	2572	2572	bslmm	0.015	3.5e-06	0.57965	0.562	0.701	0.276	0.007	0.003	0.013	ENSG00000182601	0.861543	1
PEC.BRAIN.RNASEQ.RSID	/stornext/Bioinf/data/lab_bahlo/users/gerring.z/twas/weights//PEC.BRAIN.RNASEQ.RSID/ENSG00000159461.wgt.RDat	AMFR	16	56395364	56459450	0.35608	rs77062238	3.15	rs28635619	1.12e-01	12.54	-0.02800	1649	60	enet	0.24	3.8e-79	-0.58044	0.562	0	0.998	0	0.002	0	ENSG00000159461	0.861543	1
PEC.BRAIN.RNASEQ.RSID	/stornext/Bioinf/data/lab_bahlo/users/gerring.z/twas/weights//PEC.BRAIN.RNASEQ.RSID/ENSG00000158201.wgt.RDat	ABHD3	18	19230858	19284766	0.0441	rs62089231	-2.31	rs11660772	1.31e-02	-5.50	-0.227	696	696	blup	0.03	1.3e-10	-0.57918	0.562	0.002	0.997	0	0.001	0	ENSG00000158201	0.861543	1
PEC.BRAIN.RNASEQ.RSID	/stornext/Bioinf/data/lab_bahlo/users/gerring.z/twas/weights//PEC.BRAIN.RNASEQ.RSID/ENSG00000237412.wgt.RDat	PRSS56	2	233385173	233390422	0.28095	rs12694909	3.15	rs2741299	1.65e-01	14.88	-0.2775	1549	1549	bslmm	0.19	3.5e-62	-0.57961	0.562	0	0.997	0	0.002	0	ENSG00000237412	0.861543	1
PEC.BRAIN.RNASEQ.RSID	/stornext/Bioinf/data/lab_bahlo/users/gerring.z/twas/weights//PEC.BRAIN.RNASEQ.RSID/ENSG00000224232.wgt.RDat	AC110299.5	2	242417731	242418408	0.02216	rs77697312	5.54	rs1580908	8.57e-03	-4.09	0.5800	1673	1	top1	0.0086	0.00044	-0.58	0.562	0.073	0.007	0.831	0.075	0.015	ENSG00000224232	0.861543	1
PEC.BRAIN.RNASEQ.RSID	/stornext/Bioinf/data/lab_bahlo/users/gerring.z/twas/weights//PEC.BRAIN.RNASEQ.RSID/ENSG00000205643.wgt.RDat	CDPF1	22	46639908	46646576	0.07089	rs188750028	-4.29	rs111280202	2.38e-02	-6.40	1.045	1617	1617	bslmm	0.037	8.8e-13	-0.58026	0.562	0	0.993	0	0.006	0.001	ENSG00000205643	0.861543	1
PEC.BRAIN.RNASEQ.RSID	/stornext/Bioinf/data/lab_bahlo/users/gerring.z/twas/weights//PEC.BRAIN.RNASEQ.RSID/ENSG00000163636.wgt.RDat	PSMD6	3	63996225	64009658	0.05553	rs11915145	3.59	rs66818634	2.23e-02	-6.42	-0.1230	1145	16	enet	0.029	2.6e-10	-0.57948	0.562	0	0.996	0	0.003	0	ENSG00000163636	0.861543	1
PEC.BRAIN.RNASEQ.RSID	/stornext/Bioinf/data/lab_bahlo/users/gerring.z/twas/weights//PEC.BRAIN.RNASEQ.RSID/ENSG00000175697.wgt.RDat	GPR156	3	119883492	120003941	0.09477	rs111661335	-3.48	rs787188	4.76e-02	8.00	0.2280	1511	33	enet	0.056	1.6e-18	0.57972	0.562	0	0.993	0	0.006	0	ENSG00000175697	0.861543	1
PEC.BRAIN.RNASEQ.RSID	/stornext/Bioinf/data/lab_bahlo/users/gerring.z/twas/weights//PEC.BRAIN.RNASEQ.RSID/ENSG00000229178.wgt.RDat	AC069513.4	3	195382436	195384798	0.25782	rs7635603	3.76	rs6768928	9.12e-02	-12.71	-0.0040	1418	25	enet	0.2	2.1e-65	-0.57928	0.562	0	0.993	0	0.007	0	ENSG00000229178	0.861543	1
PEC.BRAIN.RNASEQ.RSID	/stornext/Bioinf/data/lab_bahlo/users/gerring.z/twas/weights//PEC.BRAIN.RNASEQ.RSID/ENSG00000245685.wgt.RDat	AF146191.4	4	190701490	190861426	0.07254	rs9997163	3.29	rs9996679	9.17e-02	11.24	-0.5800	970	1	top1	0.092	1.3e-29	-0.58	0.562	0	0.997	0	0.002	0.001	ENSG00000245685	0.861543	1
PEC.BRAIN.RNASEQ.RSID	/stornext/Bioinf/data/lab_bahlo/users/gerring.z/twas/weights//PEC.BRAIN.RNASEQ.RSID/ENSG00000255366.wgt.RDat	RP11-1134I14.8	8	48102395	48104885	0.0398	rs7826549	-3.49	rs35931929	2.02e-02	-5.42	-2.05800	534	534	blup	0.022	3.6e-08	0.57996	0.562	0.002	0.987	0	0.002	0.01	ENSG00000255366	0.861543	1
PEC.BRAIN.RNASEQ.RSID	/stornext/Bioinf/data/lab_bahlo/users/gerring.z/twas/weights//PEC.BRAIN.RNASEQ.RSID/ENSG00000136888.wgt.RDat	ATP6V1G1	9	117350026	117360653	0.065	rs148902376	3.43	rs12379811	3.10e-02	-7.44	0.5250	1456	5	lasso	0.038	4.4e-13	-0.58003	0.562	0	0.997	0	0.002	0	ENSG00000136888	0.861543	1
PEC.BRAIN.RNASEQ.RSID	/stornext/Bioinf/data/lab_bahlo/users/gerring.z/twas/weights//PEC.BRAIN.RNASEQ.RSID/ENSG00000088876.wgt.RDat	ZNF343	20	2462463	2505348	0.12089	rs8114650	3.28	rs6049290	5.65e-02	8.86	-0.088	1590	5	lasso	0.069	1.3e-22	-0.57931	0.562383	0	0.997	0	0.002	0	ENSG00000088876	0.862039	1
PEC.BRAIN.RNASEQ.RSID	/stornext/Bioinf/data/lab_bahlo/users/gerring.z/twas/weights//PEC.BRAIN.RNASEQ.RSID/ENSG00000107625.wgt.RDat	DDX50	10	70661034	70706603	0.03381	rs79487962	3.23	rs75824809	7.93e-03	-4.26	0.58400	1838	10	enet	0.015	6.5e-06	-0.57878	0.563	0.62	0.378	0.001	0.001	0	ENSG00000107625	0.862073	1
PEC.BRAIN.RNASEQ.RSID	/stornext/Bioinf/data/lab_bahlo/users/gerring.z/twas/weights//PEC.BRAIN.RNASEQ.RSID/ENSG00000139044.wgt.RDat	B4GALNT3	12	569530	672675	0.15596	rs145486996	3.67	rs76758082	7.42e-03	6.20	-0.0640	1309	44	enet	0.051	4.6e-17	0.57783	0.563	0	0.995	0	0.004	0	ENSG00000139044	0.862073	1
PEC.BRAIN.RNASEQ.RSID	/stornext/Bioinf/data/lab_bahlo/users/gerring.z/twas/weights//PEC.BRAIN.RNASEQ.RSID/ENSG00000261613.wgt.RDat	RP11-20I23.13	16	2604061	2606061	0.41094	rs186733124	-3.96	rs58091563	7.38e-02	-10.95	1.22700	833	23	enet	0.19	3.1e-61	-0.57893	0.563	0	0.992	0	0.007	0.001	ENSG00000261613	0.862073	1
PEC.BRAIN.RNASEQ.RSID	/stornext/Bioinf/data/lab_bahlo/users/gerring.z/twas/weights//PEC.BRAIN.RNASEQ.RSID/ENSG00000166558.wgt.RDat	SLC38A8	16	84043272	84076241	0.45851	rs4346193	3.37	rs9928085	2.72e-01	-18.97	0.11700	2402	43	enet	0.34	6.5e-121	0.57814	0.563	0	0.995	0	0.004	0	ENSG00000166558	0.862073	1
PEC.BRAIN.RNASEQ.RSID	/stornext/Bioinf/data/lab_bahlo/users/gerring.z/twas/weights//PEC.BRAIN.RNASEQ.RSID/ENSG00000163032.wgt.RDat	VSNL1	2	17720393	17838285	0.02934	rs1519970	2.98	rs115756574	5.72e-07	3.55	-0.2230	1924	1924	bslmm	0.0062	0.0025	0.57795	0.563	0.724	0.272	0.003	0.001	0	ENSG00000163032	0.862073	1
PEC.BRAIN.RNASEQ.RSID	/stornext/Bioinf/data/lab_bahlo/users/gerring.z/twas/weights//PEC.BRAIN.RNASEQ.RSID/ENSG00000153560.wgt.RDat	UBP1	3	33429828	33482863	0.0638	rs4464390	3.50	rs59239271	1.48e-02	5.66	0.9440	1441	1441	blup	0.02	1.1e-07	-0.57778	0.563	0.001	0.991	0	0.007	0.001	ENSG00000153560	0.862073	1
PEC.BRAIN.RNASEQ.RSID	/stornext/Bioinf/data/lab_bahlo/users/gerring.z/twas/weights//PEC.BRAIN.RNASEQ.RSID/ENSG00000177646.wgt.RDat	ACAD9	3	128598439	128634910	0.25527	rs143988824	3.69	rs16852367	1.19e-02	6.90	-0.8665	1506	1506	blup	0.12	6.7e-38	0.57873	0.563	0	0.996	0	0.003	0.001	ENSG00000177646	0.862073	1
PEC.BRAIN.RNASEQ.RSID	/stornext/Bioinf/data/lab_bahlo/users/gerring.z/twas/weights//PEC.BRAIN.RNASEQ.RSID/ENSG00000135541.wgt.RDat	AHI1	6	135604670	135818914	0.18931	rs75760935	-3.12	rs13197301	2.27e-02	-7.02	-1.35100	1240	3	lasso	0.044	9.2e-15	0.5783	0.563	0	0.997	0	0.002	0.001	ENSG00000135541	0.862073	1
PEC.BRAIN.RNASEQ.RSID	/stornext/Bioinf/data/lab_bahlo/users/gerring.z/twas/weights//PEC.BRAIN.RNASEQ.RSID/ENSG00000104714.wgt.RDat	ERICH1	8	564746	688106	0.23679	rs6994779	-3.46	rs1669620	1.10e-01	-12.44	-0.58100	2259	4	lasso	0.22	1.2e-71	-0.57821	0.563	0	0.997	0	0.002	0.001	ENSG00000104714	0.862073	1
PEC.BRAIN.RNASEQ.RSID	/stornext/Bioinf/data/lab_bahlo/users/gerring.z/twas/weights//PEC.BRAIN.RNASEQ.RSID/ENSG00000170881.wgt.RDat	RNF139	8	125486979	125500155	0.05673	rs150686562	3.34	rs7826104	2.63e-02	-6.13	-0.57800	1594	1	top1	0.026	1.9e-09	0.578	0.563	0.001	0.997	0	0.002	0.001	ENSG00000170881	0.862073	1
PEC.BRAIN.RNASEQ.RSID	/stornext/Bioinf/data/lab_bahlo/users/gerring.z/twas/weights//PEC.BRAIN.RNASEQ.RSID/ENSG00000130518.wgt.RDat	KIAA1683	19	18367908	18385319	0.2389	rs3746187	-4.52	rs7247222	1.70e-01	15.04	-2.31100	1544	1544	bslmm	0.23	9.8e-79	-0.57723	0.563785	0	0.94	0	0.055	0.005	ENSG00000130518	0.862368	1
PEC.BRAIN.RNASEQ.RSID	/stornext/Bioinf/data/lab_bahlo/users/gerring.z/twas/weights//PEC.BRAIN.RNASEQ.RSID/ENSG00000099251.wgt.RDat	HSD17B7P2	10	38645305	38667433	0.03228	rs2505209	-2.42	rs2505257	1.69e-02	5.53	-1.41100	934	934	bslmm	0.027	1.1e-09	-0.57639	0.564	0.001	0.997	0	0.001	0.001	ENSG00000099251	0.862368	1
PEC.BRAIN.RNASEQ.RSID	/stornext/Bioinf/data/lab_bahlo/users/gerring.z/twas/weights//PEC.BRAIN.RNASEQ.RSID/ENSG00000021645.wgt.RDat	NRXN3	14	78708734	80330762	0.04772	rs177231	4.05	rs72683315	2.08e-02	-5.65	-0.5770	3366	1	top1	0.021	8.2e-08	0.577	0.564	0.01	0.973	0	0.016	0.001	ENSG00000021645	0.862368	1
PEC.BRAIN.RNASEQ.RSID	/stornext/Bioinf/data/lab_bahlo/users/gerring.z/twas/weights//PEC.BRAIN.RNASEQ.RSID/ENSG00000103769.wgt.RDat	RAB11A	15	66018392	66184329	0.02459	rs112053501	3.40	rs76774938	6.44e-03	4.34	0.07800	1495	1495	bslmm	0.02	1.5e-07	0.577101	0.564	0.696	0.3	0.002	0.001	0	ENSG00000103769	0.862368	1
PEC.BRAIN.RNASEQ.RSID	/stornext/Bioinf/data/lab_bahlo/users/gerring.z/twas/weights//PEC.BRAIN.RNASEQ.RSID/ENSG00000129204.wgt.RDat	USP6	17	5019733	5078329	0.48045	rs28575186	3.27	rs113831399	1.80e-01	15.83	-1.09800	1779	28	enet	0.26	1.8e-88	-0.576568	0.564	0	0.995	0	0.004	0.001	ENSG00000129204	0.862368	1
PEC.BRAIN.RNASEQ.RSID	/stornext/Bioinf/data/lab_bahlo/users/gerring.z/twas/weights//PEC.BRAIN.RNASEQ.RSID/ENSG00000121057.wgt.RDat	AKAP1	17	55162453	55198710	0.28958	rs76300367	3.64	rs2241073	1.74e-01	15.18	0.92700	1168	32	enet	0.21	9e-70	0.577533	0.564	0	0.994	0	0.006	0.001	ENSG00000121057	0.862368	1
PEC.BRAIN.RNASEQ.RSID	/stornext/Bioinf/data/lab_bahlo/users/gerring.z/twas/weights//PEC.BRAIN.RNASEQ.RSID/ENSG00000115904.wgt.RDat	SOS1	2	39208537	39351486	0.0426	rs147646282	4.21	rs58645871	2.88e-02	6.80	0.5770	1229	1	top1	0.029	3.2e-10	0.577	0.564	0	0.992	0	0.008	0.001	ENSG00000115904	0.862368	1
PEC.BRAIN.RNASEQ.RSID	/stornext/Bioinf/data/lab_bahlo/users/gerring.z/twas/weights//PEC.BRAIN.RNASEQ.RSID/ENSG00000114796.wgt.RDat	KLHL24	3	183353356	183402265	0.26979	rs7644687	-3.47	rs34667300	2.46e-01	18.63	-0.2250	1469	42	enet	0.34	1.7e-120	-0.57649	0.564	0	0.995	0	0.004	0	ENSG00000114796	0.862368	1
PEC.BRAIN.RNASEQ.RSID	/stornext/Bioinf/data/lab_bahlo/users/gerring.z/twas/weights//PEC.BRAIN.RNASEQ.RSID/ENSG00000185774.wgt.RDat	KCNIP4	4	20730239	21950422	0.43301	rs2323162	4.21	rs2114473	4.41e-01	-24.31	0.4910	3577	10	lasso	0.48	1.7e-191	-0.5762	0.564	0	0.99	0	0.01	0.001	ENSG00000185774	0.862368	1
PEC.BRAIN.RNASEQ.RSID	/stornext/Bioinf/data/lab_bahlo/users/gerring.z/twas/weights//PEC.BRAIN.RNASEQ.RSID/ENSG00000197043.wgt.RDat	ANXA6	5	150480273	150537443	0.27531	rs165328	3.22	rs79737957	6.52e-02	-10.58	-0.2000	1624	12	lasso	0.14	8.4e-47	0.57758	0.564	0	0.997	0	0.003	0	ENSG00000197043	0.862368	1
PEC.BRAIN.RNASEQ.RSID	/stornext/Bioinf/data/lab_bahlo/users/gerring.z/twas/weights//PEC.BRAIN.RNASEQ.RSID/ENSG00000250420.wgt.RDat	AACSP1	5	178191862	178245436	0.17416	rs56082230	3.32	rs62393010	5.87e-02	-10.10	1.0290	2233	60	enet	0.16	6e-52	-0.57675	0.564	0	0.996	0	0.003	0.001	ENSG00000250420	0.862368	1
PEC.BRAIN.RNASEQ.RSID	/stornext/Bioinf/data/lab_bahlo/users/gerring.z/twas/weights//PEC.BRAIN.RNASEQ.RSID/ENSG00000083097.wgt.RDat	DOPEY1	6	83777385	83881069	0.09094	rs217320	3.14	rs148509474	2.50e-02	7.46	-0.03200	1339	23	enet	0.068	2.7e-22	-0.57674	0.564	0	0.996	0	0.003	0	ENSG00000083097	0.862368	1
PEC.BRAIN.RNASEQ.RSID	/stornext/Bioinf/data/lab_bahlo/users/gerring.z/twas/weights//PEC.BRAIN.RNASEQ.RSID/ENSG00000182674.wgt.RDat	KCNB2	8	73449626	73850584	0.05514	rs180921297	-4.07	rs144430732	1.06e-02	5.40	-0.23900	2150	4	lasso	0.014	9.6e-06	-0.57651	0.564	0.037	0.958	0	0.005	0	ENSG00000182674	0.862368	1
PEC.BRAIN.RNASEQ.RSID	/stornext/Bioinf/data/lab_bahlo/users/gerring.z/twas/weights//PEC.BRAIN.RNASEQ.RSID/ENSG00000181240.wgt.RDat	SLC25A41	19	6426048	6433790	0.56977	rs11667956	3.01	rs2860181	4.47e-01	24.33	0.57600	1836	1	top1	0.45	3e-172	0.576	0.564615	0	0.998	0	0.002	0.001	ENSG00000181240	0.862368	1
PEC.BRAIN.RNASEQ.RSID	/stornext/Bioinf/data/lab_bahlo/users/gerring.z/twas/weights//PEC.BRAIN.RNASEQ.RSID/ENSG00000125648.wgt.RDat	SLC25A23	19	6436090	6465214	0.24742	rs113389722	-3.15	rs2860181	1.68e-01	14.99	0.57600	1908	1	top1	0.17	4.8e-55	0.576	0.564615	0	0.998	0	0.002	0.001	ENSG00000125648	0.862368	1
PEC.BRAIN.RNASEQ.RSID	/stornext/Bioinf/data/lab_bahlo/users/gerring.z/twas/weights//PEC.BRAIN.RNASEQ.RSID/ENSG00000235974.wgt.RDat	VN2R19P	19	58523957	58537294	0.04366	rs10411946	3.66	rs10426914	1.72e-03	-4.42	0.69631	1333	1333	blup	0.0094	0.00024	-0.57596	0.564641	0.361	0.628	0.004	0.006	0	ENSG00000235974	0.862368	1
PEC.BRAIN.RNASEQ.RSID	/stornext/Bioinf/data/lab_bahlo/users/gerring.z/twas/weights//PEC.BRAIN.RNASEQ.RSID/ENSG00000148680.wgt.RDat	HTR7	10	92500578	92617671	0.03349	rs139218450	3.55	rs140697300	-4.43e-05	-3.42	0.43500	1712	18	enet	0.0085	0.00047	0.57568	0.565	0.853	0.144	0.002	0	0	ENSG00000148680	0.862368	1
PEC.BRAIN.RNASEQ.RSID	/stornext/Bioinf/data/lab_bahlo/users/gerring.z/twas/weights//PEC.BRAIN.RNASEQ.RSID/ENSG00000165887.wgt.RDat	ANKRD2	10	99332198	99343641	0.06941	rs11189127	4.90	rs11528108	3.86e-02	-7.38	0.57600	1268	1	top1	0.039	3.6e-13	-0.576	0.565	0	0.509	0	0.491	0	ENSG00000165887	0.862368	1
PEC.BRAIN.RNASEQ.RSID	/stornext/Bioinf/data/lab_bahlo/users/gerring.z/twas/weights//PEC.BRAIN.RNASEQ.RSID/ENSG00000134955.wgt.RDat	SLC37A2	11	124932963	124959131	0.07558	rs660078	-4.63	rs6590128	1.49e-02	5.67	-0.0060	1270	7	lasso	0.056	1.3e-18	-0.576	0.565	0.002	0.947	0	0.05	0	ENSG00000134955	0.862368	1
PEC.BRAIN.RNASEQ.RSID	/stornext/Bioinf/data/lab_bahlo/users/gerring.z/twas/weights//PEC.BRAIN.RNASEQ.RSID/ENSG00000174446.wgt.RDat	SNAPC5	15	66782473	66790151	0.42083	rs112053501	3.40	rs75103020	3.16e-01	-21.48	1.06100	1659	9	lasso	0.45	1.3e-173	-0.575736	0.565	0	0.997	0	0.002	0.001	ENSG00000174446	0.862368	1
PEC.BRAIN.RNASEQ.RSID	/stornext/Bioinf/data/lab_bahlo/users/gerring.z/twas/weights//PEC.BRAIN.RNASEQ.RSID/ENSG00000157856.wgt.RDat	DRC1	2	26624784	26679579	0.29088	rs139463615	-4.49	rs35858639	1.60e-01	-14.88	0.1710	1131	55	enet	0.24	1.1e-80	0.57568	0.565	0	0.987	0	0.013	0	ENSG00000157856	0.862368	1
PEC.BRAIN.RNASEQ.RSID	/stornext/Bioinf/data/lab_bahlo/users/gerring.z/twas/weights//PEC.BRAIN.RNASEQ.RSID/ENSG00000160188.wgt.RDat	RSPH1	21	43892596	43916464	0.11957	rs36047365	-3.29	rs228056	0.0162	-6.42	-0.953	2227	2227	bslmm	0.035	5.7e-12	0.57537	0.565	0	0.996	0	0.004	0.001	ENSG00000160188	0.862368	1
PEC.BRAIN.RNASEQ.RSID	/stornext/Bioinf/data/lab_bahlo/users/gerring.z/twas/weights//PEC.BRAIN.RNASEQ.RSID/ENSG00000273000.wgt.RDat	KB-1572G7.2	22	23995047	24059534	0.06817	rs5759842	3.83	rs7289661	2.00e-02	6.75	0.126	1730	1730	bslmm	0.04	1.5e-13	-0.57542	0.565	0	0.991	0	0.009	0	ENSG00000273000	0.862368	1
PEC.BRAIN.RNASEQ.RSID	/stornext/Bioinf/data/lab_bahlo/users/gerring.z/twas/weights//PEC.BRAIN.RNASEQ.RSID/ENSG00000138798.wgt.RDat	EGF	4	110834040	110933422	0.02528	rs735642	2.84	rs12506489	3.90e-04	4.14	-0.5750	1486	1	lasso	0.0029	0.027	-0.575	0.565	0.71	0.287	0.002	0.001	0	ENSG00000138798	0.862368	1
PEC.BRAIN.RNASEQ.RSID	/stornext/Bioinf/data/lab_bahlo/users/gerring.z/twas/weights//PEC.BRAIN.RNASEQ.RSID/ENSG00000152495.wgt.RDat	CAMK4	5	110559351	110830584	0.02586	rs11738263	3.67	rs6594498	5.39e-03	4.50	0.2470	1505	6	enet	0.015	6.1e-06	-0.57556	0.565	0.445	0.548	0.003	0.004	0	ENSG00000152495	0.862368	1
PEC.BRAIN.RNASEQ.RSID	/stornext/Bioinf/data/lab_bahlo/users/gerring.z/twas/weights//PEC.BRAIN.RNASEQ.RSID/ENSG00000071994.wgt.RDat	PDCD2	6	170884383	170893780	0.10083	rs4710778	-2.71	rs2092027	2.52e-02	-6.45	-0.66400	922	6	lasso	0.026	2.2e-09	0.57607	0.565	0	0.998	0	0.001	0.001	ENSG00000071994	0.862368	1
PEC.BRAIN.RNASEQ.RSID	/stornext/Bioinf/data/lab_bahlo/users/gerring.z/twas/weights//PEC.BRAIN.RNASEQ.RSID/ENSG00000132436.wgt.RDat	FIGNL1	7	50511831	50518088	0.44274	rs140486666	-3.25	rs12154303	3.61e-01	21.87	0.1100	1527	1527	bslmm	0.43	1.5e-162	0.576145	0.565	0	0.998	0	0.002	0	ENSG00000132436	0.862368	1
PEC.BRAIN.RNASEQ.RSID	/stornext/Bioinf/data/lab_bahlo/users/gerring.z/twas/weights//PEC.BRAIN.RNASEQ.RSID/ENSG00000183665.wgt.RDat	TRMT12	8	125463048	125474391	0.03549	rs150686562	3.56	rs12542293	1.24e-03	-3.92	0.48900	1563	1563	bslmm	0.0044	0.0091	0.57544	0.565	0.849	0.149	0.002	0	0	ENSG00000183665	0.862368	1
PEC.BRAIN.RNASEQ.RSID	/stornext/Bioinf/data/lab_bahlo/users/gerring.z/twas/weights//PEC.BRAIN.RNASEQ.RSID/ENSG00000235088.wgt.RDat	RP4-620E11.4	20	40087994	40090584	0.01503	rs111866544	-3.46	rs148696628	-4.07e-04	3.46	-0.104	1215	8	enet	0.0013	0.096	-0.5742	0.565835	0.914	0.085	0.001	0	0	ENSG00000235088	0.862368	1
PEC.BRAIN.RNASEQ.RSID	/stornext/Bioinf/data/lab_bahlo/users/gerring.z/twas/weights//PEC.BRAIN.RNASEQ.RSID/ENSG00000189337.wgt.RDat	KAZN	1	14925200	15444539	0.0411	rs1737355	4.81	rs12568762	-3.41e-05	-3.42	1.1380	2695	2695	bslmm	0.0022	0.05	0.573396	0.566	0.768	0.139	0.077	0.014	0.003	ENSG00000189337	0.862368	1
PEC.BRAIN.RNASEQ.RSID	/stornext/Bioinf/data/lab_bahlo/users/gerring.z/twas/weights//PEC.BRAIN.RNASEQ.RSID/ENSG00000117525.wgt.RDat	F3	1	94994781	95007356	0.08175	rs147576348	-3.16	rs927633	3.19e-02	-7.38	-0.1710	1192	23	enet	0.047	1.3e-15	0.573435	0.566	0	0.998	0	0.001	0.001	ENSG00000117525	0.862368	1
PEC.BRAIN.RNASEQ.RSID	/stornext/Bioinf/data/lab_bahlo/users/gerring.z/twas/weights//PEC.BRAIN.RNASEQ.RSID/ENSG00000185420.wgt.RDat	SMYD3	1	245912642	246670614	0.22243	rs7517347	3.36	rs7540464	3.59e-02	7.55	1.0320	3424	3424	bslmm	0.082	1.1e-26	0.574377	0.566	0	0.991	0	0.008	0.001	ENSG00000185420	0.862368	1
PEC.BRAIN.RNASEQ.RSID	/stornext/Bioinf/data/lab_bahlo/users/gerring.z/twas/weights//PEC.BRAIN.RNASEQ.RSID/ENSG00000067064.wgt.RDat	IDI1	10	1085848	1095110	0.04988	rs193284372	-3.67	rs4880759	2.09e-02	5.77	0.69600	1699	1699	bslmm	0.033	1.9e-11	-0.57379	0.566	0.005	0.992	0	0.003	0.001	ENSG00000067064	0.862368	1
PEC.BRAIN.RNASEQ.RSID	/stornext/Bioinf/data/lab_bahlo/users/gerring.z/twas/weights//PEC.BRAIN.RNASEQ.RSID/ENSG00000255158.wgt.RDat	RP11-754B17.1	11	665910	678391	0.01906	rs147896191	4.21	rs61879160	-6.52e-04	-3.73	-1.5270	1758	1758	blup	0.0037	0.015	0.57438	0.566	0.842	0.151	0.005	0.001	0	ENSG00000255158	0.862368	1
PEC.BRAIN.RNASEQ.RSID	/stornext/Bioinf/data/lab_bahlo/users/gerring.z/twas/weights//PEC.BRAIN.RNASEQ.RSID/ENSG00000084444.wgt.RDat	KIAA1467	12	13197218	13295455	0.30995	rs190879403	3.72	rs7980939	1.70e-01	-14.77	-0.2300	1357	3	lasso	0.22	3.6e-72	0.57455	0.566	0	0.995	0	0.004	0	ENSG00000084444	0.862368	1
PEC.BRAIN.RNASEQ.RSID	/stornext/Bioinf/data/lab_bahlo/users/gerring.z/twas/weights//PEC.BRAIN.RNASEQ.RSID/ENSG00000087301.wgt.RDat	TXNDC16	14	52897308	53019240	0.32871	rs1151582	3.03	rs76989868	1.02e-01	-12.02	-1.3110	1785	47	enet	0.22	2.1e-72	0.574676	0.566	0	0.997	0	0.002	0.001	ENSG00000087301	0.862368	1
PEC.BRAIN.RNASEQ.RSID	/stornext/Bioinf/data/lab_bahlo/users/gerring.z/twas/weights//PEC.BRAIN.RNASEQ.RSID/ENSG00000119650.wgt.RDat	IFT43	14	76368479	76550928	0.12213	rs7160262	2.94	rs997237	6.84e-02	-9.64	0.4570	1470	7	lasso	0.069	1.4e-22	-0.574066	0.566	0	0.998	0	0.002	0	ENSG00000119650	0.862368	1
PEC.BRAIN.RNASEQ.RSID	/stornext/Bioinf/data/lab_bahlo/users/gerring.z/twas/weights//PEC.BRAIN.RNASEQ.RSID/ENSG00000184887.wgt.RDat	BTBD6	14	105714827	105717430	0.20427	rs2819429	-2.90	rs66777564	6.04e-03	5.00	0.6110	884	82	enet	0.036	2.5e-12	0.57331	0.566	0.041	0.957	0	0.001	0.001	ENSG00000184887	0.862368	1
PEC.BRAIN.RNASEQ.RSID	/stornext/Bioinf/data/lab_bahlo/users/gerring.z/twas/weights//PEC.BRAIN.RNASEQ.RSID/ENSG00000153406.wgt.RDat	NMRAL1	16	4511681	4545764	0.37962	rs148721734	-4.34	rs2270364	2.51e-01	-19.00	0.96100	1593	32	enet	0.39	2.6e-143	-0.57368	0.566	0	0.99	0	0.009	0.001	ENSG00000153406	0.862368	1
PEC.BRAIN.RNASEQ.RSID	/stornext/Bioinf/data/lab_bahlo/users/gerring.z/twas/weights//PEC.BRAIN.RNASEQ.RSID/ENSG00000170037.wgt.RDat	CNTROB	17	7835419	7853236	0.11338	rs74659626	-3.44	rs4792002	1.02e-01	-11.92	-0.57400	1403	1	top1	0.1	6.5e-33	0.574	0.566	0	0.997	0	0.002	0.001	ENSG00000170037	0.862368	1
PEC.BRAIN.RNASEQ.RSID	/stornext/Bioinf/data/lab_bahlo/users/gerring.z/twas/weights//PEC.BRAIN.RNASEQ.RSID/ENSG00000132518.wgt.RDat	GUCY2D	17	7905912	7923657	0.04492	rs74659626	-3.44	rs61749665	1.60e-02	-5.38	-0.07600	1351	1351	bslmm	0.017	1.5e-06	-0.573881	0.566	0.015	0.982	0	0.002	0	ENSG00000132518	0.862368	1
PEC.BRAIN.RNASEQ.RSID	/stornext/Bioinf/data/lab_bahlo/users/gerring.z/twas/weights//PEC.BRAIN.RNASEQ.RSID/ENSG00000235554.wgt.RDat	AC005822.1	17	16520162	16521195	0.03941	rs21180	3.58	rs28525658	1.21e-02	4.97	1.18800	1260	1260	blup	0.015	5.7e-06	0.573438	0.566	0.019	0.975	0	0.005	0.001	ENSG00000235554	0.862368	1
PEC.BRAIN.RNASEQ.RSID	/stornext/Bioinf/data/lab_bahlo/users/gerring.z/twas/weights//PEC.BRAIN.RNASEQ.RSID/ENSG00000237438.wgt.RDat	CECR7	22	17517460	17541715	0.58738	rs5748872	-3.64	rs5748835	4.26e-01	23.89	-0.381	1397	71	enet	0.61	8.3e-272	-0.57371	0.566	0	0.996	0	0.003	0.001	ENSG00000237438	0.862368	1
PEC.BRAIN.RNASEQ.RSID	/stornext/Bioinf/data/lab_bahlo/users/gerring.z/twas/weights//PEC.BRAIN.RNASEQ.RSID/ENSG00000250588.wgt.RDat	IQCJ-SCHIP1	3	158680024	159615155	0.07115	rs2090245	3.87	rs1463515	4.16e-02	-7.72	-0.9600	2319	2319	bslmm	0.052	2.3e-17	0.57402	0.566	0	0.989	0	0.011	0.001	ENSG00000250588	0.862368	1
PEC.BRAIN.RNASEQ.RSID	/stornext/Bioinf/data/lab_bahlo/users/gerring.z/twas/weights//PEC.BRAIN.RNASEQ.RSID/ENSG00000163904.wgt.RDat	SENP2	3	185300284	185351339	0.26949	rs78669165	-3.04	rs4575929	2.21e-01	-17.32	-0.7090	1215	4	lasso	0.22	1.5e-74	0.57395	0.566	0	0.998	0	0.002	0.001	ENSG00000163904	0.862368	1
PEC.BRAIN.RNASEQ.RSID	/stornext/Bioinf/data/lab_bahlo/users/gerring.z/twas/weights//PEC.BRAIN.RNASEQ.RSID/ENSG00000218336.wgt.RDat	TENM3	4	183065140	183724177	0.11898	rs6552520	3.25	rs2309732	1.11e-02	5.81	-0.5850	2488	3	lasso	0.03	1.8e-10	-0.57323	0.566	0.001	0.994	0	0.004	0.001	ENSG00000218336	0.862368	1
PEC.BRAIN.RNASEQ.RSID	/stornext/Bioinf/data/lab_bahlo/users/gerring.z/twas/weights//PEC.BRAIN.RNASEQ.RSID/ENSG00000186468.wgt.RDat	RPS23	5	81569177	81574396	0.52198	rs355282	3.03	rs226197	4.72e-01	-25.15	-0.8660	1125	44	enet	0.59	2.4e-255	0.57466	0.566	0	0.998	0	0.002	0.001	ENSG00000186468	0.862368	1
PEC.BRAIN.RNASEQ.RSID	/stornext/Bioinf/data/lab_bahlo/users/gerring.z/twas/weights//PEC.BRAIN.RNASEQ.RSID/ENSG00000251520.wgt.RDat	RP11-46A10.6	1	180933647	180935045	0.02041	rs58901111	3.44	rs4652520	2.35e-04	-3.68	1.7340	1306	1306	bslmm	0.0051	0.0053	-0.572362	0.567	0.908	0.089	0.002	0	0.001	ENSG00000251520	0.862368	1
PEC.BRAIN.RNASEQ.RSID	/stornext/Bioinf/data/lab_bahlo/users/gerring.z/twas/weights//PEC.BRAIN.RNASEQ.RSID/ENSG00000100479.wgt.RDat	POLE2	14	50110273	50155140	0.01926	rs11626884	-3.13	rs35615446	6.03e-03	-4.45	-0.0910	1131	23	enet	0.014	8.2e-06	0.572181	0.567	0.093	0.904	0	0.002	0.001	ENSG00000100479	0.862368	1
PEC.BRAIN.RNASEQ.RSID	/stornext/Bioinf/data/lab_bahlo/users/gerring.z/twas/weights//PEC.BRAIN.RNASEQ.RSID/ENSG00000134007.wgt.RDat	ADAM20	14	70989075	71001732	0.02337	rs8003103	-3.68	rs7157685	1.30e-02	-5.01	0.5720	1918	1	top1	0.013	1.9e-05	-0.572	0.567	0.225	0.771	0.001	0.003	0	ENSG00000134007	0.862368	1
PEC.BRAIN.RNASEQ.RSID	/stornext/Bioinf/data/lab_bahlo/users/gerring.z/twas/weights//PEC.BRAIN.RNASEQ.RSID/ENSG00000168806.wgt.RDat	LCMT2	15	43619974	43622803	0.06986	rs9920202	3.89	rs28594657	3.62e-02	-7.03	0.57300	431	1	top1	0.036	1.9e-12	-0.573	0.567	0	0.992	0	0.008	0.001	ENSG00000168806	0.862368	1
PEC.BRAIN.RNASEQ.RSID	/stornext/Bioinf/data/lab_bahlo/users/gerring.z/twas/weights//PEC.BRAIN.RNASEQ.RSID/ENSG00000225860.wgt.RDat	RP11-1018N14.2	17	49414076	49419932	0.04835	rs148075664	-3.47	rs77062427	5.26e-03	4.32	-0.52100	1325	1325	bslmm	0.013	1.8e-05	-0.572272	0.567	0.55	0.447	0.001	0.001	0	ENSG00000225860	0.862368	1
PEC.BRAIN.RNASEQ.RSID	/stornext/Bioinf/data/lab_bahlo/users/gerring.z/twas/weights//PEC.BRAIN.RNASEQ.RSID/ENSG00000271919.wgt.RDat	RP11-269G24.8	17	61409345	61409900	0.01331	rs185105129	3.71	rs8078255	2.77e-03	3.67	-0.57200	822	1	top1	0.0028	0.031	-0.572	0.567	0.962	0.026	0.012	0	0	ENSG00000271919	0.862368	1
PEC.BRAIN.RNASEQ.RSID	/stornext/Bioinf/data/lab_bahlo/users/gerring.z/twas/weights//PEC.BRAIN.RNASEQ.RSID/ENSG00000179270.wgt.RDat	C2orf71	2	29283842	29297127	0.0916	rs56165377	-3.05	rs12620307	5.54e-02	-8.66	-0.6720	1531	3	lasso	0.062	2e-20	0.57188	0.567	0	0.998	0	0.001	0.001	ENSG00000179270	0.862368	1
PEC.BRAIN.RNASEQ.RSID	/stornext/Bioinf/data/lab_bahlo/users/gerring.z/twas/weights//PEC.BRAIN.RNASEQ.RSID/ENSG00000272832.wgt.RDat	RP11-91K8.5	3	133261908	133262310	0.04235	rs143641617	3.76	rs9828805	-5.26e-04	-4.25	-0.8150	1482	1482	blup	0.012	4.5e-05	0.57188	0.567	0.602	0.395	0.001	0.001	0	ENSG00000272832	0.862368	1
PEC.BRAIN.RNASEQ.RSID	/stornext/Bioinf/data/lab_bahlo/users/gerring.z/twas/weights//PEC.BRAIN.RNASEQ.RSID/ENSG00000181804.wgt.RDat	SLC9A9	3	142984064	143567373	0.04353	rs1525859	3.59	rs9289663	9.39e-04	4.00	0.7940	2055	2055	blup	0.0074	0.00099	-0.57225	0.567	0.671	0.324	0.003	0.001	0	ENSG00000181804	0.862368	1
PEC.BRAIN.RNASEQ.RSID	/stornext/Bioinf/data/lab_bahlo/users/gerring.z/twas/weights//PEC.BRAIN.RNASEQ.RSID/ENSG00000175193.wgt.RDat	PARL	3	183547173	183602721	0.07175	rs114109592	4.43	rs13100438	2.27e-02	7.11	-0.7270	1392	6	lasso	0.04	1.3e-13	0.57299	0.567	0	0.987	0	0.013	0.001	ENSG00000175193	0.862368	1
PEC.BRAIN.RNASEQ.RSID	/stornext/Bioinf/data/lab_bahlo/users/gerring.z/twas/weights//PEC.BRAIN.RNASEQ.RSID/ENSG00000052802.wgt.RDat	MSMO1	4	166248775	166264312	0.11973	rs148095619	2.79	rs7670057	6.14e-02	8.68	0.9580	1965	23	enet	0.062	1.9e-20	0.57184	0.567	0	0.998	0	0.002	0.001	ENSG00000052802	0.862368	1
PEC.BRAIN.RNASEQ.RSID	/stornext/Bioinf/data/lab_bahlo/users/gerring.z/twas/weights//PEC.BRAIN.RNASEQ.RSID/ENSG00000037749.wgt.RDat	MFAP3	5	153418466	153600038	0.17793	rs2081013	-3.21	rs6882924	3.23e-02	-9.02	1.7150	1883	50	enet	0.15	6.9e-50	-0.57209	0.567	0	0.997	0	0.002	0.001	ENSG00000037749	0.862368	1
PEC.BRAIN.RNASEQ.RSID	/stornext/Bioinf/data/lab_bahlo/users/gerring.z/twas/weights//PEC.BRAIN.RNASEQ.RSID/ENSG00000135083.wgt.RDat	CCNJL	5	159678659	159772403	0.06277	rs4415114	-3.07	rs151268241	1.87e-02	6.32	0.0140	1533	11	enet	0.033	1.4e-11	-0.57293	0.567	0	0.997	0	0.002	0	ENSG00000135083	0.862368	1
PEC.BRAIN.RNASEQ.RSID	/stornext/Bioinf/data/lab_bahlo/users/gerring.z/twas/weights//PEC.BRAIN.RNASEQ.RSID/ENSG00000047936.wgt.RDat	ROS1	6	117609463	117747018	0.31212	rs117947689	-3.06	rs9489194	1.40e-01	14.14	-1.08800	1887	67	enet	0.3	1e-103	-0.57308	0.567	0	0.998	0	0.002	0.001	ENSG00000047936	0.862368	1
PEC.BRAIN.RNASEQ.RSID	/stornext/Bioinf/data/lab_bahlo/users/gerring.z/twas/weights//PEC.BRAIN.RNASEQ.RSID/ENSG00000232759.wgt.RDat	AC002480.3	7	22602956	22613615	0.07997	rs144973245	2.98	rs55803490	4.47e-02	7.88	0.4610	1623	4	lasso	0.048	3.8e-16	0.573212	0.567	0	0.998	0	0.002	0.001	ENSG00000232759	0.862368	1
PEC.BRAIN.RNASEQ.RSID	/stornext/Bioinf/data/lab_bahlo/users/gerring.z/twas/weights//PEC.BRAIN.RNASEQ.RSID/ENSG00000146830.wgt.RDat	GIGYF1	7	100277130	100287071	0.15817	rs41295933	3.23	rs221783	9.02e-02	11.11	0.2090	1041	26	enet	0.14	1.2e-46	-0.571902	0.567	0	0.996	0	0.004	0	ENSG00000146830	0.862368	1
PEC.BRAIN.RNASEQ.RSID	/stornext/Bioinf/data/lab_bahlo/users/gerring.z/twas/weights//PEC.BRAIN.RNASEQ.RSID/ENSG00000033100.wgt.RDat	CHPF2	7	150929575	150935908	0.05912	rs7794875	4.07	rs2487155	4.04e-02	-7.64	-1.3590	1434	11	enet	0.042	2.6e-14	0.572989	0.567	0	0.991	0	0.008	0.001	ENSG00000033100	0.862368	1
PEC.BRAIN.RNASEQ.RSID	/stornext/Bioinf/data/lab_bahlo/users/gerring.z/twas/weights//PEC.BRAIN.RNASEQ.RSID/ENSG00000064607.wgt.RDat	SUGP2	19	19101697	19144832	0.06475	rs76194	3.48	rs10405189	2.78e-02	6.58	-0.08600	1220	1220	bslmm	0.029	2.4e-10	-0.57209	0.56726	0	0.991	0	0.008	0	ENSG00000064607	0.862604	1
PEC.BRAIN.RNASEQ.RSID	/stornext/Bioinf/data/lab_bahlo/users/gerring.z/twas/weights//PEC.BRAIN.RNASEQ.RSID/ENSG00000099282.wgt.RDat	TSPAN15	10	71211229	71267425	0.17937	rs79487962	3.23	rs1227968	7.11e-02	10.42	0.07700	1833	12	lasso	0.13	5.7e-41	-0.57107	0.568	0	0.997	0	0.002	0	ENSG00000099282	0.862604	1
PEC.BRAIN.RNASEQ.RSID	/stornext/Bioinf/data/lab_bahlo/users/gerring.z/twas/weights//PEC.BRAIN.RNASEQ.RSID/ENSG00000167553.wgt.RDat	TUBA1C	12	49582519	49667114	0.24722	rs7296987	-3.23	rs10875922	1.61e-01	14.75	-0.7740	1036	9	lasso	0.23	1.7e-76	-0.57109	0.568	0	0.998	0	0.002	0.001	ENSG00000167553	0.862604	1
PEC.BRAIN.RNASEQ.RSID	/stornext/Bioinf/data/lab_bahlo/users/gerring.z/twas/weights//PEC.BRAIN.RNASEQ.RSID/ENSG00000100505.wgt.RDat	TRIM9	14	51441980	51562779	0.10184	rs2999355	-4.18	rs12586732	2.69e-02	6.45	-0.7550	1680	1680	bslmm	0.029	3.2e-10	0.570777	0.568	0	0.983	0	0.016	0.001	ENSG00000100505	0.862604	1
PEC.BRAIN.RNASEQ.RSID	/stornext/Bioinf/data/lab_bahlo/users/gerring.z/twas/weights//PEC.BRAIN.RNASEQ.RSID/ENSG00000271417.wgt.RDat	RP11-909M7.3	14	101433989	101452987	0.12401	rs71424412	4.39	rs7142023	1.16e-01	12.90	-0.6200	1314	1314	bslmm	0.13	2.4e-42	-0.570645	0.568	0	0.988	0	0.012	0.001	ENSG00000271417	0.862604	1
PEC.BRAIN.RNASEQ.RSID	/stornext/Bioinf/data/lab_bahlo/users/gerring.z/twas/weights//PEC.BRAIN.RNASEQ.RSID/ENSG00000115946.wgt.RDat	PNO1	2	68384976	68403370	0.20854	rs4854483	4.01	rs1037242	1.78e-01	15.64	0.8670	1681	1681	bslmm	0.22	1.9e-73	0.57072	0.568	0	0.995	0	0.004	0.001	ENSG00000115946	0.862604	1
PEC.BRAIN.RNASEQ.RSID	/stornext/Bioinf/data/lab_bahlo/users/gerring.z/twas/weights//PEC.BRAIN.RNASEQ.RSID/ENSG00000078018.wgt.RDat	MAP2	2	210288782	210598842	0.02455	rs55704324	-3.84	rs77873676	1.67e-03	-4.24	1.5150	1860	1860	blup	0.0082	0.00058	0.5706	0.568	0.303	0.689	0.002	0.005	0.001	ENSG00000078018	0.862604	1
PEC.BRAIN.RNASEQ.RSID	/stornext/Bioinf/data/lab_bahlo/users/gerring.z/twas/weights//PEC.BRAIN.RNASEQ.RSID/ENSG00000072840.wgt.RDat	EVC	4	5712924	5830772	0.05582	rs73797909	-3.46	rs58912708	4.45e-03	-4.80	0.7920	2071	9	enet	0.0097	0.0002	-0.57106	0.568	0.36	0.637	0.001	0.002	0	ENSG00000072840	0.862604	1
PEC.BRAIN.RNASEQ.RSID	/stornext/Bioinf/data/lab_bahlo/users/gerring.z/twas/weights//PEC.BRAIN.RNASEQ.RSID/ENSG00000204956.wgt.RDat	PCDHGA1	5	140710252	140892546	0.17996	rs111519422	4.22	rs78011949	1.14e-01	12.30	-0.4150	1381	13	enet	0.13	2.3e-43	-0.57044	0.568	0	0.991	0	0.009	0	ENSG00000204956	0.862604	1
PEC.BRAIN.RNASEQ.RSID	/stornext/Bioinf/data/lab_bahlo/users/gerring.z/twas/weights//PEC.BRAIN.RNASEQ.RSID/ENSG00000169258.wgt.RDat	GPRIN1	5	176022803	176037134	0.07694	rs11749483	-3.39	rs112657149	6.23e-02	-8.80	-0.5710	1245	1	top1	0.062	2e-20	0.571	0.568	0	0.996	0	0.004	0.001	ENSG00000169258	0.862604	1
PEC.BRAIN.RNASEQ.RSID	/stornext/Bioinf/data/lab_bahlo/users/gerring.z/twas/weights//PEC.BRAIN.RNASEQ.RSID/ENSG00000270154.wgt.RDat	RP11-419I17.1	8	12333971	12334631	0.08554	rs7812870	2.98	rs6601647	2.48e-02	6.40	1.37200	724	2	lasso	0.051	5.8e-17	-0.57058	0.568	0	0.998	0	0.001	0.001	ENSG00000270154	0.862604	1
PEC.BRAIN.RNASEQ.RSID	/stornext/Bioinf/data/lab_bahlo/users/gerring.z/twas/weights//PEC.BRAIN.RNASEQ.RSID/ENSG00000253307.wgt.RDat	RP11-10J21.4	8	142262385	142263391	0.04146	rs4246125	-5.30	rs10108156	1.33e-02	-5.94	-0.66300	1511	8	enet	0.02	1.2e-07	0.57123	0.568	0	0.054	0	0.946	0	ENSG00000253307	0.862604	1
PEC.BRAIN.RNASEQ.RSID	/stornext/Bioinf/data/lab_bahlo/users/gerring.z/twas/weights//PEC.BRAIN.RNASEQ.RSID/ENSG00000077549.wgt.RDat	CAPZB	1	19665267	19812066	0.09451	rs72658579	3.56	rs35173191	8.88e-02	-10.91	0.5690	2005	1	top1	0.089	1e-28	-0.569	0.569	0	0.996	0	0.004	0.001	ENSG00000077549	0.862604	1
PEC.BRAIN.RNASEQ.RSID	/stornext/Bioinf/data/lab_bahlo/users/gerring.z/twas/weights//PEC.BRAIN.RNASEQ.RSID/ENSG00000188672.wgt.RDat	RHCE	1	25688740	25756683	0.26782	rs114808189	3.31	rs9645452	3.38e-01	-21.14	0.5740	986	6	lasso	0.35	7.3e-128	-0.569466	0.569	0	0.998	0	0.001	0.001	ENSG00000188672	0.862604	1
PEC.BRAIN.RNASEQ.RSID	/stornext/Bioinf/data/lab_bahlo/users/gerring.z/twas/weights//PEC.BRAIN.RNASEQ.RSID/ENSG00000203836.wgt.RDat	NBPF24	1	147574428	147634886	0.17517	rs78250280	-3.06	rs1832115	4.85e-02	-8.39	1.2780	552	6	lasso	0.077	6e-25	-0.569859	0.569	0	0.998	0	0.001	0.001	ENSG00000203836	0.862604	1
PEC.BRAIN.RNASEQ.RSID	/stornext/Bioinf/data/lab_bahlo/users/gerring.z/twas/weights//PEC.BRAIN.RNASEQ.RSID/ENSG00000136628.wgt.RDat	EPRS	1	220141943	220220000	0.04495	rs61830453	-3.51	rs75796024	2.19e-02	-5.50	0.5690	1678	1	top1	0.022	3.9e-08	-0.569	0.569	0.023	0.974	0	0.003	0.001	ENSG00000136628	0.862604	1
PEC.BRAIN.RNASEQ.RSID	/stornext/Bioinf/data/lab_bahlo/users/gerring.z/twas/weights//PEC.BRAIN.RNASEQ.RSID/ENSG00000162819.wgt.RDat	BROX	1	222885895	222908538	0.02943	rs78994596	3.69	rs61825253	7.48e-03	4.80	0.2340	1003	6	lasso	0.011	6.7e-05	0.570079	0.569	0.068	0.93	0	0.002	0	ENSG00000162819	0.862604	1
PEC.BRAIN.RNASEQ.RSID	/stornext/Bioinf/data/lab_bahlo/users/gerring.z/twas/weights//PEC.BRAIN.RNASEQ.RSID/ENSG00000139155.wgt.RDat	SLCO1C1	12	20848289	20906320	0.23557	rs10841504	-3.50	rs4762774	6.20e-02	-10.13	1.8380	1930	30	enet	0.18	1.7e-60	0.56918	0.569	0	0.994	0	0.003	0.002	ENSG00000139155	0.862604	1
PEC.BRAIN.RNASEQ.RSID	/stornext/Bioinf/data/lab_bahlo/users/gerring.z/twas/weights//PEC.BRAIN.RNASEQ.RSID/ENSG00000080371.wgt.RDat	RAB21	12	72148654	72184699	0.07376	rs151144762	-3.07	rs11178913	6.54e-03	-5.05	0.1550	1381	38	enet	0.027	8.9e-10	0.56916	0.569	0.044	0.952	0	0.003	0	ENSG00000080371	0.862604	1
PEC.BRAIN.RNASEQ.RSID	/stornext/Bioinf/data/lab_bahlo/users/gerring.z/twas/weights//PEC.BRAIN.RNASEQ.RSID/ENSG00000259536.wgt.RDat	RP11-111A22.1	15	40780240	40850183	0.03108	rs111411980	-3.15	rs8036938	2.16e-02	6.28	-0.56900	1073	1	top1	0.022	4.9e-08	-0.569	0.569	0	0.998	0	0.001	0.001	ENSG00000259536	0.862604	1
PEC.BRAIN.RNASEQ.RSID	/stornext/Bioinf/data/lab_bahlo/users/gerring.z/twas/weights//PEC.BRAIN.RNASEQ.RSID/ENSG00000103942.wgt.RDat	HOMER2	15	83505698	83654905	0.07122	rs10906985	-3.42	rs8038679	3.40e-02	7.08	-0.57000	913	1	top1	0.034	8.8e-12	-0.57	0.569	0	0.996	0	0.004	0.001	ENSG00000103942	0.862604	1
PEC.BRAIN.RNASEQ.RSID	/stornext/Bioinf/data/lab_bahlo/users/gerring.z/twas/weights//PEC.BRAIN.RNASEQ.RSID/ENSG00000067365.wgt.RDat	METTL22	16	8715540	8740081	0.05623	rs12924275	4.75	rs62018923	1.76e-02	-5.65	0.96200	2520	2520	bslmm	0.03	1.2e-10	0.56977	0.569	0.001	0.815	0	0.182	0.001	ENSG00000067365	0.862604	1
PEC.BRAIN.RNASEQ.RSID	/stornext/Bioinf/data/lab_bahlo/users/gerring.z/twas/weights//PEC.BRAIN.RNASEQ.RSID/ENSG00000065559.wgt.RDat	MAP2K4	17	11924141	12047147	0.03096	rs111648628	2.86	rs28918129	7.27e-03	-4.31	-0.81400	1426	1426	blup	0.0092	0.00028	0.569733	0.569	0.505	0.494	0.001	0.001	0	ENSG00000065559	0.862604	1
PEC.BRAIN.RNASEQ.RSID	/stornext/Bioinf/data/lab_bahlo/users/gerring.z/twas/weights//PEC.BRAIN.RNASEQ.RSID/ENSG00000101680.wgt.RDat	LAMA1	18	6941743	7117813	0.0393	rs146518868	3.35	rs144886863	-5.22e-04	-3.70	0.517	1754	1754	bslmm	0.00051	0.2	-0.569	0.569	0.901	0.096	0.002	0	0	ENSG00000101680	0.862604	1
PEC.BRAIN.RNASEQ.RSID	/stornext/Bioinf/data/lab_bahlo/users/gerring.z/twas/weights//PEC.BRAIN.RNASEQ.RSID/ENSG00000267336.wgt.RDat	RP11-773H22.2	18	12912843	12913905	0.5544	rs146050057	-3.02	rs4797717	4.18e-01	23.56	0.607	1540	4	lasso	0.42	1.6e-159	0.56932	0.569	0	0.998	0	0.001	0.001	ENSG00000267336	0.862604	1
PEC.BRAIN.RNASEQ.RSID	/stornext/Bioinf/data/lab_bahlo/users/gerring.z/twas/weights//PEC.BRAIN.RNASEQ.RSID/ENSG00000101638.wgt.RDat	ST8SIA5	18	44259081	44339220	0.039	rs748074	-5.54	rs16940043	1.04e-02	-5.17	-0.318	1438	1438	bslmm	0.027	1.4e-09	0.56967	0.569	0.016	0.236	0.046	0.701	0.001	ENSG00000101638	0.862604	1
PEC.BRAIN.RNASEQ.RSID	/stornext/Bioinf/data/lab_bahlo/users/gerring.z/twas/weights//PEC.BRAIN.RNASEQ.RSID/ENSG00000099992.wgt.RDat	TBC1D10A	22	30687979	30723035	0.01573	rs12484778	-3.43	rs2412985	4.44e-03	4.32	0.570	1488	1	top1	0.0044	0.0088	0.57	0.569	0.844	0.15	0.005	0.001	0	ENSG00000099992	0.862604	1
PEC.BRAIN.RNASEQ.RSID	/stornext/Bioinf/data/lab_bahlo/users/gerring.z/twas/weights//PEC.BRAIN.RNASEQ.RSID/ENSG00000198911.wgt.RDat	SREBF2	22	42229109	42303312	0.11553	rs2157296	6.09	rs2157590	1.09e-02	5.61	0.686	1260	3	lasso	0.039	3.3e-13	0.56976	0.569	0	0.003	0.004	0.994	0	ENSG00000198911	0.862604	1
PEC.BRAIN.RNASEQ.RSID	/stornext/Bioinf/data/lab_bahlo/users/gerring.z/twas/weights//PEC.BRAIN.RNASEQ.RSID/ENSG00000106636.wgt.RDat	YKT6	7	44240567	44253893	0.03453	rs78185111	3.68	rs2075066	1.41e-02	-4.99	-0.4110	1188	3	lasso	0.022	4.4e-08	0.569508	0.569	0.131	0.861	0.001	0.006	0	ENSG00000106636	0.862604	1
PEC.BRAIN.RNASEQ.RSID	/stornext/Bioinf/data/lab_bahlo/users/gerring.z/twas/weights//PEC.BRAIN.RNASEQ.RSID/ENSG00000105792.wgt.RDat	C7orf63	7	89874488	89940377	0.2975	rs66516030	-3.33	rs17867605	2.61e-01	-18.83	-0.4350	1935	40	enet	0.29	1.3e-100	0.569573	0.569	0	0.996	0	0.003	0	ENSG00000105792	0.862604	1
PEC.BRAIN.RNASEQ.RSID	/stornext/Bioinf/data/lab_bahlo/users/gerring.z/twas/weights//PEC.BRAIN.RNASEQ.RSID/ENSG00000254473.wgt.RDat	RP11-522I20.3	9	86322509	86328293	0.1318	rs12346733	-3.63	rs12235741	8.51e-02	10.81	0.7460	1454	4	lasso	0.11	8.6e-36	0.56987	0.569	0	0.994	0	0.005	0.001	ENSG00000254473	0.862604	1
PEC.BRAIN.RNASEQ.RSID	/stornext/Bioinf/data/lab_bahlo/users/gerring.z/twas/weights//PEC.BRAIN.RNASEQ.RSID/ENSG00000236806.wgt.RDat	RP11-337C18.7	1	146695146	146695940	0.01146	rs4950358	-3.21	rs147141056	-6.91e-04	3.16	0.5680	1185	1	lasso	0.0039	0.013	0.568	0.57	0.917	0.078	0.004	0	0	ENSG00000236806	0.862857	1
PEC.BRAIN.RNASEQ.RSID	/stornext/Bioinf/data/lab_bahlo/users/gerring.z/twas/weights//PEC.BRAIN.RNASEQ.RSID/ENSG00000259942.wgt.RDat	RP11-292F22.7	10	47656084	47657233	0.10421	rs12412804	-3.03	rs4926065	3.79e-02	-8.00	2.07100	414	414	blup	0.056	1.6e-18	-0.56837	0.57	0	0.996	0	0.001	0.003	ENSG00000259942	0.862857	1
PEC.BRAIN.RNASEQ.RSID	/stornext/Bioinf/data/lab_bahlo/users/gerring.z/twas/weights//PEC.BRAIN.RNASEQ.RSID/ENSG00000134283.wgt.RDat	PPHLN1	12	42632249	42853517	0.02564	rs1546193	-3.21	rs10492386	2.87e-03	3.82	-0.5910	1749	1749	bslmm	0.0067	0.0016	0.56827	0.57	0.695	0.301	0.002	0.001	0	ENSG00000134283	0.862857	1
PEC.BRAIN.RNASEQ.RSID	/stornext/Bioinf/data/lab_bahlo/users/gerring.z/twas/weights//PEC.BRAIN.RNASEQ.RSID/ENSG00000166148.wgt.RDat	AVPR1A	12	63539014	63544722	0.04598	rs139939855	2.78	rs10878055	9.97e-04	4.06	-1.7630	1800	1800	bslmm	0.0039	0.013	-0.56837	0.57	0.563	0.434	0.001	0.001	0.001	ENSG00000166148	0.862857	1
PEC.BRAIN.RNASEQ.RSID	/stornext/Bioinf/data/lab_bahlo/users/gerring.z/twas/weights//PEC.BRAIN.RNASEQ.RSID/ENSG00000228444.wgt.RDat	RP11-173B14.4	13	76205407	76206271	0.0591	rs9600565	-5.04	rs9543994	2.66e-02	6.99	-1.827	1638	17	enet	0.035	6e-12	-0.568413	0.57	0	0.689	0	0.309	0.002	ENSG00000228444	0.862857	1
PEC.BRAIN.RNASEQ.RSID	/stornext/Bioinf/data/lab_bahlo/users/gerring.z/twas/weights//PEC.BRAIN.RNASEQ.RSID/ENSG00000225273.wgt.RDat	UBE2Q2P2	15	82647360	82712277	0.14717	rs181210992	-2.91	rs4270132	9.25e-02	10.84	0.23300	573	6	lasso	0.14	3.5e-45	0.56801	0.57	0	0.999	0	0	0	ENSG00000225273	0.862857	1
PEC.BRAIN.RNASEQ.RSID	/stornext/Bioinf/data/lab_bahlo/users/gerring.z/twas/weights//PEC.BRAIN.RNASEQ.RSID/ENSG00000102900.wgt.RDat	NUP93	16	56764017	56878797	0.22	rs189139415	-3.29	rs12930414	1.51e-01	14.58	0.27900	1611	6	lasso	0.18	1e-59	0.568	0.57	0	0.998	0	0.002	0	ENSG00000102900	0.862857	1
PEC.BRAIN.RNASEQ.RSID	/stornext/Bioinf/data/lab_bahlo/users/gerring.z/twas/weights//PEC.BRAIN.RNASEQ.RSID/ENSG00000004139.wgt.RDat	SARM1	17	26691378	26728065	0.20077	rs2874255	-3.73	rs35714695	1.14e-01	12.39	1.34700	577	23	enet	0.12	3.7e-38	0.567478	0.57	0	0.988	0	0.011	0.001	ENSG00000004139	0.862857	1
PEC.BRAIN.RNASEQ.RSID	/stornext/Bioinf/data/lab_bahlo/users/gerring.z/twas/weights//PEC.BRAIN.RNASEQ.RSID/ENSG00000135912.wgt.RDat	TTLL4	2	219575568	219620139	0.0324	rs6730783	-3.33	rs7599945	2.98e-02	6.56	-0.5680	840	1	top1	0.03	1.6e-10	-0.568	0.57	0	0.998	0	0.002	0.001	ENSG00000135912	0.862857	1
PEC.BRAIN.RNASEQ.RSID	/stornext/Bioinf/data/lab_bahlo/users/gerring.z/twas/weights//PEC.BRAIN.RNASEQ.RSID/ENSG00000073169.wgt.RDat	SELO	22	50639408	50656045	0.0472	rs556873965	3.83	rs9617117	6.18e-03	-5.11	-0.553	1906	6	lasso	0.0075	0.00094	0.56857	0.57	0.059	0.93	0.001	0.01	0.001	ENSG00000073169	0.862857	1
PEC.BRAIN.RNASEQ.RSID	/stornext/Bioinf/data/lab_bahlo/users/gerring.z/twas/weights//PEC.BRAIN.RNASEQ.RSID/ENSG00000178038.wgt.RDat	ALS2CL	3	46710487	46735194	0.50803	rs13098842	4.44	rs34190208	2.00e-01	-16.53	-0.4930	1415	64	enet	0.31	7.6e-110	-0.56822	0.57	0	0.98	0	0.02	0.001	ENSG00000178038	0.862857	1
PEC.BRAIN.RNASEQ.RSID	/stornext/Bioinf/data/lab_bahlo/users/gerring.z/twas/weights//PEC.BRAIN.RNASEQ.RSID/ENSG00000172461.wgt.RDat	FUT9	6	96463860	96663488	0.08709	rs183370750	-4.54	rs4278026	3.66e-02	7.06	-0.13100	2172	17	enet	0.045	2.9e-15	0.56825	0.57	0	0.981	0	0.019	0	ENSG00000172461	0.862857	1
PEC.BRAIN.RNASEQ.RSID	/stornext/Bioinf/data/lab_bahlo/users/gerring.z/twas/weights//PEC.BRAIN.RNASEQ.RSID/ENSG00000273081.wgt.RDat	RP4-813F11.4	7	140702410	140704649	0.15837	rs217011	3.51	rs118102967	3.03e-02	8.22	1.0080	933	28	enet	0.072	1.7e-23	0.567743	0.57	0	0.996	0	0.003	0.001	ENSG00000273081	0.862857	1
PEC.BRAIN.RNASEQ.RSID	/stornext/Bioinf/data/lab_bahlo/users/gerring.z/twas/weights//PEC.BRAIN.RNASEQ.RSID/ENSG00000106538.wgt.RDat	RARRES2	7	150035408	150038763	0.14736	rs184312050	-3.43	rs1464752	1.91e-02	5.66	-1.1060	1376	1376	bslmm	0.064	4.2e-21	0.5686	0.57	0.003	0.995	0	0.001	0.001	ENSG00000106538	0.862857	1
PEC.BRAIN.RNASEQ.RSID	/stornext/Bioinf/data/lab_bahlo/users/gerring.z/twas/weights//PEC.BRAIN.RNASEQ.RSID/ENSG00000177234.wgt.RDat	C10orf85	10	122357721	122359629	0.20719	rs549507539	2.92	rs10886720	1.10e-01	12.22	0.56692	1528	1	top1	0.11	1.7e-35	0.56692	0.571	0	0.998	0	0.002	0.001	ENSG00000177234	0.863199	1
PEC.BRAIN.RNASEQ.RSID	/stornext/Bioinf/data/lab_bahlo/users/gerring.z/twas/weights//PEC.BRAIN.RNASEQ.RSID/ENSG00000173327.wgt.RDat	MAP3K11	11	65365226	65382853	0.02181	rs199899945	3.22	rs7941126	8.14e-03	-4.66	1.3590	898	4	lasso	0.0083	0.00053	-0.56709	0.571	0.331	0.667	0	0.001	0.001	ENSG00000173327	0.863199	1
PEC.BRAIN.RNASEQ.RSID	/stornext/Bioinf/data/lab_bahlo/users/gerring.z/twas/weights//PEC.BRAIN.RNASEQ.RSID/ENSG00000110090.wgt.RDat	CPT1A	11	68522088	68611878	0.04522	rs118163126	2.99	rs4633480	1.82e-02	-6.20	-1.0470	1463	4	enet	0.031	8.4e-11	0.56607	0.571	0	0.997	0	0.001	0.001	ENSG00000110090	0.863199	1
PEC.BRAIN.RNASEQ.RSID	/stornext/Bioinf/data/lab_bahlo/users/gerring.z/twas/weights//PEC.BRAIN.RNASEQ.RSID/ENSG00000010292.wgt.RDat	NCAPD2	12	6602522	6641121	0.07778	rs142470537	-3.97	rs1319389	5.16e-02	-9.23	-0.3650	1073	16	enet	0.068	3.7e-22	-0.56617	0.571	0	0.997	0	0.003	0	ENSG00000010292	0.863199	1
PEC.BRAIN.RNASEQ.RSID	/stornext/Bioinf/data/lab_bahlo/users/gerring.z/twas/weights//PEC.BRAIN.RNASEQ.RSID/ENSG00000250790.wgt.RDat	RP11-46H11.3	12	133488056	133489173	0.06778	rs74531549	3.65	rs75830925	3.32e-02	7.23	1.8120	1193	1193	blup	0.036	1.7e-12	0.56638	0.571	0	0.995	0	0.003	0.002	ENSG00000250790	0.863199	1
PEC.BRAIN.RNASEQ.RSID	/stornext/Bioinf/data/lab_bahlo/users/gerring.z/twas/weights//PEC.BRAIN.RNASEQ.RSID/ENSG00000272002.wgt.RDat	RP11-557L19.1	2	7401002	7401635	0.01713	rs189024616	-3.98	rs1797555	1.11e-03	-3.84	0.6340	1404	1404	blup	0.0011	0.11	0.56589	0.571	0.839	0.155	0.005	0.001	0	ENSG00000272002	0.863199	1
PEC.BRAIN.RNASEQ.RSID	/stornext/Bioinf/data/lab_bahlo/users/gerring.z/twas/weights//PEC.BRAIN.RNASEQ.RSID/ENSG00000185651.wgt.RDat	UBE2L3	22	21903736	21978323	0.02409	rs113571927	3.52	rs5994638	2.27e-02	5.81	0.566	980	1	top1	0.023	2.3e-08	0.566	0.571	0.004	0.994	0	0.001	0.001	ENSG00000185651	0.863199	1
PEC.BRAIN.RNASEQ.RSID	/stornext/Bioinf/data/lab_bahlo/users/gerring.z/twas/weights//PEC.BRAIN.RNASEQ.RSID/ENSG00000161179.wgt.RDat	YDJC	22	21982378	21984353	0.08178	rs113571927	3.52	rs5994638	5.65e-02	8.81	0.566	897	1	top1	0.056	1.2e-18	0.566	0.571	0	0.998	0	0.001	0.001	ENSG00000161179	0.863199	1
PEC.BRAIN.RNASEQ.RSID	/stornext/Bioinf/data/lab_bahlo/users/gerring.z/twas/weights//PEC.BRAIN.RNASEQ.RSID/ENSG00000235989.wgt.RDat	MORC2-AS1	22	31318295	31328436	0.0324	rs5997896	4.13	rs74322462	1.21e-03	-4.02	-0.946	1450	1450	blup	0.0021	0.051	-0.56641	0.571	0.815	0.147	0.029	0.005	0.003	ENSG00000235989	0.863199	1
PEC.BRAIN.RNASEQ.RSID	/stornext/Bioinf/data/lab_bahlo/users/gerring.z/twas/weights//PEC.BRAIN.RNASEQ.RSID/ENSG00000196923.wgt.RDat	PDLIM7	5	176910395	176924607	0.03612	rs72815198	2.79	rs2630759	1.26e-02	4.83	-0.2060	976	976	bslmm	0.014	9e-06	-0.56598	0.571	0.24	0.759	0	0.001	0	ENSG00000196923	0.863199	1
PEC.BRAIN.RNASEQ.RSID	/stornext/Bioinf/data/lab_bahlo/users/gerring.z/twas/weights//PEC.BRAIN.RNASEQ.RSID/ENSG00000237021.wgt.RDat	RP3-486I3.7	6	116575370	116577906	0.20894	rs35863134	-3.30	rs79838950	1.59e-01	14.62	0.61300	1265	1265	bslmm	0.16	7.1e-52	0.5668	0.571	0	0.998	0	0.002	0.001	ENSG00000237021	0.863199	1
PEC.BRAIN.RNASEQ.RSID	/stornext/Bioinf/data/lab_bahlo/users/gerring.z/twas/weights//PEC.BRAIN.RNASEQ.RSID/ENSG00000070718.wgt.RDat	AP3M2	8	42010464	42029191	0.12455	rs75118776	3.70	rs4133214	1.08e-02	-5.12	-1.09500	1066	1066	bslmm	0.031	8.4e-11	0.56668	0.571	0.018	0.979	0	0.002	0.001	ENSG00000070718	0.863199	1
PEC.BRAIN.RNASEQ.RSID	/stornext/Bioinf/data/lab_bahlo/users/gerring.z/twas/weights//PEC.BRAIN.RNASEQ.RSID/ENSG00000156471.wgt.RDat	PTDSS1	8	97273943	97349223	0.02201	rs1444570	4.21	rs74545294	2.73e-04	-3.29	-0.14700	1211	1211	blup	0.0043	0.01	-0.56588	0.571	0.896	0.092	0.01	0.001	0.001	ENSG00000156471	0.863199	1
PEC.BRAIN.RNASEQ.RSID	/stornext/Bioinf/data/lab_bahlo/users/gerring.z/twas/weights//PEC.BRAIN.RNASEQ.RSID/ENSG00000229539.wgt.RDat	RP11-119B16.2	20	3868886	3869515	0.05076	rs6084459	3.92	rs143519097	2.13e-02	5.55	-0.566	1638	1	top1	0.021	5.8e-08	-0.566	0.571394	0.018	0.977	0	0.004	0.001	ENSG00000229539	0.863705	1
PEC.BRAIN.RNASEQ.RSID	/stornext/Bioinf/data/lab_bahlo/users/gerring.z/twas/weights//PEC.BRAIN.RNASEQ.RSID/ENSG00000117298.wgt.RDat	ECE1	1	21543740	21671997	0.09762	rs2930011	-3.31	rs112808786	2.36e-02	6.48	0.2240	1658	18	enet	0.065	2.2e-21	-0.564878	0.572	0	0.997	0	0.003	0	ENSG00000117298	0.86372	1
PEC.BRAIN.RNASEQ.RSID	/stornext/Bioinf/data/lab_bahlo/users/gerring.z/twas/weights//PEC.BRAIN.RNASEQ.RSID/ENSG00000196177.wgt.RDat	ACADSB	10	124768495	124817827	0.14839	rs35587157	-4.64	rs9423323	1.97e-02	-5.82	-1.51500	1638	70	enet	0.049	3.2e-16	-0.56534	0.572	0.002	0.945	0	0.052	0.001	ENSG00000196177	0.86372	1
PEC.BRAIN.RNASEQ.RSID	/stornext/Bioinf/data/lab_bahlo/users/gerring.z/twas/weights//PEC.BRAIN.RNASEQ.RSID/ENSG00000250208.wgt.RDat	FZD10-AS1	12	130634894	130646801	0.19219	rs59617089	3.22	rs12580696	6.08e-02	-9.85	0.0750	1715	21	enet	0.12	5.5e-40	0.56455	0.572	0	0.997	0	0.002	0	ENSG00000250208	0.86372	1
PEC.BRAIN.RNASEQ.RSID	/stornext/Bioinf/data/lab_bahlo/users/gerring.z/twas/weights//PEC.BRAIN.RNASEQ.RSID/ENSG00000205562.wgt.RDat	RP11-497E19.1	14	85991477	85996332	0.04779	rs34094103	-3.75	rs12894094	1.49e-02	6.09	-1.1886	1530	3	lasso	0.028	4.6e-10	-0.565287	0.572	0	0.993	0	0.006	0.001	ENSG00000205562	0.86372	1
PEC.BRAIN.RNASEQ.RSID	/stornext/Bioinf/data/lab_bahlo/users/gerring.z/twas/weights//PEC.BRAIN.RNASEQ.RSID/ENSG00000196704.wgt.RDat	AMZ2	17	66243715	66253297	0.1263	rs74976757	4.58	rs7214388	2.34e-02	-7.21	0.03400	1475	1475	bslmm	0.073	8.5e-24	0.565552	0.572	0	0.867	0	0.133	0	ENSG00000196704	0.86372	1
PEC.BRAIN.RNASEQ.RSID	/stornext/Bioinf/data/lab_bahlo/users/gerring.z/twas/weights//PEC.BRAIN.RNASEQ.RSID/ENSG00000170275.wgt.RDat	CRTAP	3	33155471	33189265	0.25344	rs9820364	3.37	rs6550207	1.75e-01	-15.22	0.2370	1579	1579	bslmm	0.19	9.3e-62	0.56519	0.572	0	0.995	0	0.005	0	ENSG00000170275	0.86372	1
PEC.BRAIN.RNASEQ.RSID	/stornext/Bioinf/data/lab_bahlo/users/gerring.z/twas/weights//PEC.BRAIN.RNASEQ.RSID/ENSG00000138639.wgt.RDat	ARHGAP24	4	86396267	86923823	0.04662	rs57052452	-4.67	rs7688039	1.42e-02	-4.84	0.5650	2559	1	top1	0.014	8.1e-06	-0.565	0.572	0.274	0.425	0.117	0.182	0.002	ENSG00000138639	0.86372	1
PEC.BRAIN.RNASEQ.RSID	/stornext/Bioinf/data/lab_bahlo/users/gerring.z/twas/weights//PEC.BRAIN.RNASEQ.RSID/ENSG00000243746.wgt.RDat	EEF1A1P10	7	144344279	144345668	0.02175	rs117064129	-2.96	rs73161054	1.12e-03	-4.09	0.3240	1176	1176	bslmm	0.0082	0.00059	-0.565835	0.572	0.595	0.403	0.001	0.001	0	ENSG00000243746	0.86372	1
PEC.BRAIN.RNASEQ.RSID	/stornext/Bioinf/data/lab_bahlo/users/gerring.z/twas/weights//PEC.BRAIN.RNASEQ.RSID/ENSG00000241852.wgt.RDat	C8orf58	8	22457114	22461663	0.08609	rs144890423	-3.16	rs11783129	5.03e-02	9.04	0.33100	1165	3	lasso	0.052	2.1e-17	0.56552	0.572	0	0.997	0	0.002	0.001	ENSG00000241852	0.86372	1
PEC.BRAIN.RNASEQ.RSID	/stornext/Bioinf/data/lab_bahlo/users/gerring.z/twas/weights//PEC.BRAIN.RNASEQ.RSID/ENSG00000165029.wgt.RDat	ABCA1	9	107543283	107690518	0.0831	rs72736905	-3.32	rs2244278	2.64e-02	6.12	0.3890	1896	1896	bslmm	0.034	6.9e-12	-0.56489	0.572	0.001	0.996	0	0.003	0	ENSG00000165029	0.86372	1
PEC.BRAIN.RNASEQ.RSID	/stornext/Bioinf/data/lab_bahlo/users/gerring.z/twas/weights//PEC.BRAIN.RNASEQ.RSID/ENSG00000271524.wgt.RDat	CTC-260E6.10	19	20332678	20333272	0.01734	rs142706798	-2.26	rs111640828	9.05e-03	4.41	-0.56500	942	1	top1	0.009	0.00031	-0.565	0.572074	0.808	0.191	0.001	0	0	ENSG00000271524	0.863742	1
PEC.BRAIN.RNASEQ.RSID	/stornext/Bioinf/data/lab_bahlo/users/gerring.z/twas/weights//PEC.BRAIN.RNASEQ.RSID/ENSG00000139218.wgt.RDat	SCAF11	12	46312914	46385903	0.04811	rs9795554	-3.17	rs10880888	3.04e-03	4.40	0.5880	1126	1126	bslmm	0.0093	0.00027	0.56408	0.573	0.536	0.462	0.001	0.001	0	ENSG00000139218	0.8646	1
PEC.BRAIN.RNASEQ.RSID	/stornext/Bioinf/data/lab_bahlo/users/gerring.z/twas/weights//PEC.BRAIN.RNASEQ.RSID/ENSG00000102543.wgt.RDat	CDADC1	13	49822047	49867618	0.0357	rs118112762	3.42	rs12385878	3.09e-02	-6.64	-0.563	1373	1	top1	0.031	7.4e-11	0.563	0.573	0	0.997	0	0.002	0.001	ENSG00000102543	0.8646	1
PEC.BRAIN.RNASEQ.RSID	/stornext/Bioinf/data/lab_bahlo/users/gerring.z/twas/weights//PEC.BRAIN.RNASEQ.RSID/ENSG00000138074.wgt.RDat	SLC5A6	2	27422455	27435826	0.07386	rs181968787	2.98	rs2043921	2.39e-02	-7.05	0.8080	826	4	lasso	0.032	2.7e-11	-0.56432	0.573	0	0.999	0	0.001	0.001	ENSG00000138074	0.8646	1
PEC.BRAIN.RNASEQ.RSID	/stornext/Bioinf/data/lab_bahlo/users/gerring.z/twas/weights//PEC.BRAIN.RNASEQ.RSID/ENSG00000240583.wgt.RDat	AQP1	7	30893010	30965131	0.09392	rs17160068	-4.40	rs10243307	2.24e-02	-7.03	-1.0710	1338	5	lasso	0.027	8.6e-10	0.563924	0.573	0	0.94	0	0.059	0.001	ENSG00000240583	0.8646	1
PEC.BRAIN.RNASEQ.RSID	/stornext/Bioinf/data/lab_bahlo/users/gerring.z/twas/weights//PEC.BRAIN.RNASEQ.RSID/ENSG00000253596.wgt.RDat	CTD-2320G14.2	8	75259992	75262285	0.11269	rs112951212	3.49	rs9298238	1.00e-01	-11.88	0.73700	1349	6	lasso	0.11	4.9e-35	-0.56428	0.573	0	0.995	0	0.005	0.001	ENSG00000253596	0.8646	1
PEC.BRAIN.RNASEQ.RSID	/stornext/Bioinf/data/lab_bahlo/users/gerring.z/twas/weights//PEC.BRAIN.RNASEQ.RSID/ENSG00000268364.wgt.RDat	SMC5-AS1	9	72808913	72873782	0.049	rs10283892	2.72	rs4744976	1.36e-02	-5.88	1.5960	1407	17	enet	0.031	9.8e-11	-0.56292	0.573	0.002	0.996	0	0.001	0.001	ENSG00000268364	0.8646	1
PEC.BRAIN.RNASEQ.RSID	/stornext/Bioinf/data/lab_bahlo/users/gerring.z/twas/weights//PEC.BRAIN.RNASEQ.RSID/ENSG00000203739.wgt.RDat	RP11-296O14.3	1	173386932	173430501	0.18106	rs192155010	-3.14	rs4279882	6.28e-03	5.85	0.9160	939	939	bslmm	0.069	1.6e-22	-0.562174	0.574	0.002	0.997	0	0.001	0.001	ENSG00000203739	0.864938	1
PEC.BRAIN.RNASEQ.RSID	/stornext/Bioinf/data/lab_bahlo/users/gerring.z/twas/weights//PEC.BRAIN.RNASEQ.RSID/ENSG00000272750.wgt.RDat	RP11-378J18.8	1	222832209	222834854	0.18939	rs78994596	3.69	rs17163345	1.49e-01	14.05	0.6590	1046	5	lasso	0.16	4.7e-53	0.562687	0.574	0	0.998	0	0.002	0.001	ENSG00000272750	0.864938	1
PEC.BRAIN.RNASEQ.RSID	/stornext/Bioinf/data/lab_bahlo/users/gerring.z/twas/weights//PEC.BRAIN.RNASEQ.RSID/ENSG00000224521.wgt.RDat	AC098483.2	1	248712057	248728600	0.45217	rs28396562	3.21	rs11204638	9.32e-02	6.83	1.1810	1012	37	enet	0.16	1.7e-51	-0.562855	0.574	0	0.995	0	0.004	0.001	ENSG00000224521	0.864938	1
PEC.BRAIN.RNASEQ.RSID	/stornext/Bioinf/data/lab_bahlo/users/gerring.z/twas/weights//PEC.BRAIN.RNASEQ.RSID/ENSG00000189403.wgt.RDat	HMGB1	13	31032884	31191734	0.5686	rs141908729	3.11	rs9506311	2.13e-01	-13.10	-0.203	1731	45	enet	0.46	2.4e-176	0.562504	0.574	0	0.997	0	0.002	0	ENSG00000189403	0.864938	1
PEC.BRAIN.RNASEQ.RSID	/stornext/Bioinf/data/lab_bahlo/users/gerring.z/twas/weights//PEC.BRAIN.RNASEQ.RSID/ENSG00000129566.wgt.RDat	TEP1	14	20833826	20881588	0.11811	rs181499725	3.17	rs11160578	1.91e-02	-6.17	1.0210	1870	1870	bslmm	0.045	4e-15	-0.562018	0.574	0	0.997	0	0.002	0.001	ENSG00000129566	0.864938	1
PEC.BRAIN.RNASEQ.RSID	/stornext/Bioinf/data/lab_bahlo/users/gerring.z/twas/weights//PEC.BRAIN.RNASEQ.RSID/ENSG00000182512.wgt.RDat	GLRX5	14	95999840	96011061	0.16595	rs1211449	-3.81	rs11628901	9.07e-02	-11.01	0.5770	1824	30	enet	0.11	3.4e-35	-0.561519	0.574	0	0.996	0	0.003	0.001	ENSG00000182512	0.864938	1
PEC.BRAIN.RNASEQ.RSID	/stornext/Bioinf/data/lab_bahlo/users/gerring.z/twas/weights//PEC.BRAIN.RNASEQ.RSID/ENSG00000262681.wgt.RDat	RP11-311F12.1	17	19622372	19625741	0.13796	rs6587206	-4.88	rs8069478	7.12e-02	10.00	-0.93900	1016	15	enet	0.082	1.3e-26	-0.562858	0.574	0	0.534	0	0.466	0	ENSG00000262681	0.864938	1
PEC.BRAIN.RNASEQ.RSID	/stornext/Bioinf/data/lab_bahlo/users/gerring.z/twas/weights//PEC.BRAIN.RNASEQ.RSID/ENSG00000005884.wgt.RDat	ITGA3	17	48133332	48167845	0.19095	rs9915906	-3.18	rs878071	1.37e-01	-13.58	0.42500	1083	33	enet	0.14	2.1e-46	-0.562697	0.574	0	0.998	0	0.002	0	ENSG00000005884	0.864938	1
PEC.BRAIN.RNASEQ.RSID	/stornext/Bioinf/data/lab_bahlo/users/gerring.z/twas/weights//PEC.BRAIN.RNASEQ.RSID/ENSG00000182473.wgt.RDat	EXOC7	17	74077087	74117657	0.06788	rs59121268	3.06	rs2246859	3.01e-02	6.55	-1.66500	1391	1391	bslmm	0.03	1.1e-10	-0.561611	0.574	0	0.996	0	0.002	0.002	ENSG00000182473	0.864938	1
PEC.BRAIN.RNASEQ.RSID	/stornext/Bioinf/data/lab_bahlo/users/gerring.z/twas/weights//PEC.BRAIN.RNASEQ.RSID/ENSG00000166342.wgt.RDat	NETO1	18	70409549	70535381	0.1192	rs12969236	-3.19	rs9950516	5.09e-02	-9.46	0.744	2023	2023	bslmm	0.068	2.9e-22	-0.56246	0.574	0	0.997	0	0.003	0.001	ENSG00000166342	0.864938	1
PEC.BRAIN.RNASEQ.RSID	/stornext/Bioinf/data/lab_bahlo/users/gerring.z/twas/weights//PEC.BRAIN.RNASEQ.RSID/ENSG00000016864.wgt.RDat	GLT8D1	3	52728505	52740048	0.06747	rs142796438	3.33	rs11708075	3.35e-02	7.33	0.5120	912	912	bslmm	0.044	1.1e-14	0.56196	0.574	0	0.998	0	0.001	0.001	ENSG00000016864	0.864938	1
PEC.BRAIN.RNASEQ.RSID	/stornext/Bioinf/data/lab_bahlo/users/gerring.z/twas/weights//PEC.BRAIN.RNASEQ.RSID/ENSG00000065882.wgt.RDat	TBC1D1	4	37892708	38140796	0.41836	rs79786349	3.73	rs12645638	7.90e-02	11.15	-1.7190	2277	98	enet	0.27	4.4e-91	0.56261	0.574	0	0.988	0	0.011	0.001	ENSG00000065882	0.864938	1
PEC.BRAIN.RNASEQ.RSID	/stornext/Bioinf/data/lab_bahlo/users/gerring.z/twas/weights//PEC.BRAIN.RNASEQ.RSID/ENSG00000188002.wgt.RDat	RP11-43F13.1	5	1599035	1634120	0.60459	rs113938181	3.76	rs10061756	4.29e-01	-23.56	-1.3610	2159	58	enet	0.49	2.9e-194	0.56245	0.574	0	0.994	0	0.005	0.001	ENSG00000188002	0.864938	1
PEC.BRAIN.RNASEQ.RSID	/stornext/Bioinf/data/lab_bahlo/users/gerring.z/twas/weights//PEC.BRAIN.RNASEQ.RSID/ENSG00000260941.wgt.RDat	LINC00622	1	120140325	120141894	0.13464	rs1325753	-3.88	rs12144062	1.04e-02	-5.88	0.0580	1018	1018	bslmm	0.049	1.7e-16	-0.561021	0.575	0.001	0.993	0	0.006	0.001	ENSG00000260941	0.865186	1
PEC.BRAIN.RNASEQ.RSID	/stornext/Bioinf/data/lab_bahlo/users/gerring.z/twas/weights//PEC.BRAIN.RNASEQ.RSID/ENSG00000117139.wgt.RDat	KDM5B	1	202696526	202778598	0.02489	rs2275897	-3.38	rs12028388	2.22e-05	3.95	-0.3760	1073	1073	blup	0.006	0.0027	0.561164	0.575	0.712	0.286	0.001	0	0	ENSG00000117139	0.865186	1
PEC.BRAIN.RNASEQ.RSID	/stornext/Bioinf/data/lab_bahlo/users/gerring.z/twas/weights//PEC.BRAIN.RNASEQ.RSID/ENSG00000134917.wgt.RDat	ADAMTS8	11	130274820	130298888	0.3681	rs7933085	3.59	rs2170982	1.63e-01	12.02	-0.7280	1510	27	enet	0.25	1.2e-84	-0.56052	0.575	0	0.995	0	0.004	0.001	ENSG00000134917	0.865186	1
PEC.BRAIN.RNASEQ.RSID	/stornext/Bioinf/data/lab_bahlo/users/gerring.z/twas/weights//PEC.BRAIN.RNASEQ.RSID/ENSG00000259447.wgt.RDat	RP11-462P6.1	15	39592619	39602983	0.0311	rs149842527	-3.01	rs1904209	2.30e-03	-4.02	1.22800	1391	1391	blup	0.0059	0.0029	-0.560437	0.575	0.721	0.276	0.001	0.001	0	ENSG00000259447	0.865186	1
PEC.BRAIN.RNASEQ.RSID	/stornext/Bioinf/data/lab_bahlo/users/gerring.z/twas/weights//PEC.BRAIN.RNASEQ.RSID/ENSG00000166173.wgt.RDat	LARP6	15	71123863	71146498	0.0975	rs952959	-3.52	rs11072228	1.00e-01	11.80	-0.56000	1042	1	top1	0.1	2.2e-32	-0.56	0.575	0	0.995	0	0.004	0.001	ENSG00000166173	0.865186	1
PEC.BRAIN.RNASEQ.RSID	/stornext/Bioinf/data/lab_bahlo/users/gerring.z/twas/weights//PEC.BRAIN.RNASEQ.RSID/ENSG00000129993.wgt.RDat	CBFA2T3	16	88941266	89043615	0.02943	rs9889209	-3.23	rs12103116	8.30e-03	-4.98	0.29500	2178	2178	bslmm	0.011	9.5e-05	-0.56079	0.575	0.042	0.954	0	0.004	0	ENSG00000129993	0.865186	1
PEC.BRAIN.RNASEQ.RSID	/stornext/Bioinf/data/lab_bahlo/users/gerring.z/twas/weights//PEC.BRAIN.RNASEQ.RSID/ENSG00000133030.wgt.RDat	MPRIP	17	16945859	17120993	0.11238	rs9897596	3.65	rs58326998	4.53e-02	8.45	1.38200	1572	1572	bslmm	0.073	6.7e-24	0.560144	0.575	0	0.995	0	0.004	0.001	ENSG00000133030	0.865186	1
PEC.BRAIN.RNASEQ.RSID	/stornext/Bioinf/data/lab_bahlo/users/gerring.z/twas/weights//PEC.BRAIN.RNASEQ.RSID/ENSG00000100359.wgt.RDat	SGSM3	22	40766595	40806293	0.11353	rs9611283	5.76	rs6001993	-6.75e-04	-4.82	0.307	902	902	blup	0.023	1.4e-08	0.56071	0.575	0.001	0.032	0.042	0.922	0.003	ENSG00000100359	0.865186	1
PEC.BRAIN.RNASEQ.RSID	/stornext/Bioinf/data/lab_bahlo/users/gerring.z/twas/weights//PEC.BRAIN.RNASEQ.RSID/ENSG00000171148.wgt.RDat	TADA3	3	9821544	9834695	0.02483	rs139622588	3.32	rs36010010	1.51e-02	5.48	0.5610	1347	1	lasso	0.016	1.9e-06	0.561	0.575	0.009	0.988	0	0.002	0.001	ENSG00000171148	0.865186	1
PEC.BRAIN.RNASEQ.RSID	/stornext/Bioinf/data/lab_bahlo/users/gerring.z/twas/weights//PEC.BRAIN.RNASEQ.RSID/ENSG00000250412.wgt.RDat	KLHL2P1	4	120255484	120299388	0.04859	rs114655386	3.13	rs9637625	2.27e-02	-5.65	0.5600	1939	1	top1	0.023	2.3e-08	-0.56	0.575	0.011	0.987	0	0.002	0.001	ENSG00000250412	0.865186	1
PEC.BRAIN.RNASEQ.RSID	/stornext/Bioinf/data/lab_bahlo/users/gerring.z/twas/weights//PEC.BRAIN.RNASEQ.RSID/ENSG00000171130.wgt.RDat	ATP6V0E2	7	149570057	149577784	0.4864	rs147826818	3.21	rs4725835	3.92e-01	-22.98	-0.5980	1122	6	lasso	0.42	5e-159	0.560266	0.575	0	0.998	0	0.001	0.001	ENSG00000171130	0.865186	1
PEC.BRAIN.RNASEQ.RSID	/stornext/Bioinf/data/lab_bahlo/users/gerring.z/twas/weights//PEC.BRAIN.RNASEQ.RSID/ENSG00000164935.wgt.RDat	DCSTAMP	8	105351315	105368917	0.03836	rs10086112	3.87	rs2669448	1.03e-02	4.40	0.56000	1702	1	top1	0.01	0.00013	0.56	0.575	0.792	0.192	0.013	0.003	0	ENSG00000164935	0.865186	1
PEC.BRAIN.RNASEQ.RSID	/stornext/Bioinf/data/lab_bahlo/users/gerring.z/twas/weights//PEC.BRAIN.RNASEQ.RSID/ENSG00000273399.wgt.RDat	RP11-408A13.3	9	14586767	14587324	0.0217	rs7025230	3.96	rs117215778	2.83e-02	-6.73	-0.5600	1341	1	top1	0.028	4.5e-10	0.56	0.575	0	0.994	0	0.005	0.001	ENSG00000273399	0.865186	1
PEC.BRAIN.RNASEQ.RSID	/stornext/Bioinf/data/lab_bahlo/users/gerring.z/twas/weights//PEC.BRAIN.RNASEQ.RSID/ENSG00000175787.wgt.RDat	ZNF169	9	97021593	97063736	0.3791	rs11793318	3.21	rs9695761	1.17e-01	-12.51	0.6010	1717	1717	bslmm	0.22	7.5e-75	0.56072	0.575	0	0.997	0	0.003	0.001	ENSG00000175787	0.865186	1
PEC.BRAIN.RNASEQ.RSID	/stornext/Bioinf/data/lab_bahlo/users/gerring.z/twas/weights//PEC.BRAIN.RNASEQ.RSID/ENSG00000064205.wgt.RDat	WISP2	20	43343485	43357150	0.03417	rs2213609	3.95	rs34745387	2.62e-04	4.03	-0.976	1121	19	enet	0.0041	0.011	0.55933	0.575938	0.769	0.226	0.004	0.001	0	ENSG00000064205	0.866061	1
PEC.BRAIN.RNASEQ.RSID	/stornext/Bioinf/data/lab_bahlo/users/gerring.z/twas/weights//PEC.BRAIN.RNASEQ.RSID/ENSG00000030066.wgt.RDat	NUP160	11	47799639	47870107	0.01301	rs7945314	-2.61	rs7122770	-5.10e-04	2.89	0.6670	1187	1187	bslmm	0.00051	0.2	0.55861	0.576	0.926	0.073	0.001	0	0	ENSG00000030066	0.866061	1
PEC.BRAIN.RNASEQ.RSID	/stornext/Bioinf/data/lab_bahlo/users/gerring.z/twas/weights//PEC.BRAIN.RNASEQ.RSID/ENSG00000141542.wgt.RDat	RAB40B	17	80612849	80656604	0.13792	rs35431522	-3.42	rs2279393	5.58e-02	9.04	-0.72200	1880	9	lasso	0.082	1.4e-26	0.558677	0.576	0	0.996	0	0.004	0.001	ENSG00000141542	0.866061	1
PEC.BRAIN.RNASEQ.RSID	/stornext/Bioinf/data/lab_bahlo/users/gerring.z/twas/weights//PEC.BRAIN.RNASEQ.RSID/ENSG00000128683.wgt.RDat	GAD1	2	171669723	171717661	0.0539	rs16858161	2.85	rs74263999	1.76e-02	6.33	-2.0500	1449	1449	bslmm	0.025	4.1e-09	-0.55868	0.576	0	0.995	0	0.001	0.003	ENSG00000128683	0.866061	1
PEC.BRAIN.RNASEQ.RSID	/stornext/Bioinf/data/lab_bahlo/users/gerring.z/twas/weights//PEC.BRAIN.RNASEQ.RSID/ENSG00000247596.wgt.RDat	TWF2	3	52262626	52273276	0.01974	rs73082798	-3.09	rs34656997	3.51e-03	4.50	0.5660	700	700	blup	0.0087	0.00039	0.55898	0.576	0.509	0.489	0.001	0.001	0	ENSG00000247596	0.866061	1
PEC.BRAIN.RNASEQ.RSID	/stornext/Bioinf/data/lab_bahlo/users/gerring.z/twas/weights//PEC.BRAIN.RNASEQ.RSID/ENSG00000241622.wgt.RDat	RARRES2P1	3	75707685	75708165	0.08922	rs143986272	-3.17	rs10049424	3.80e-02	8.58	1.7710	930	930	blup	0.066	1.3e-21	0.559	0.576	0	0.996	0	0.001	0.003	ENSG00000241622	0.866061	1
PEC.BRAIN.RNASEQ.RSID	/stornext/Bioinf/data/lab_bahlo/users/gerring.z/twas/weights//PEC.BRAIN.RNASEQ.RSID/ENSG00000251402.wgt.RDat	FAM90A25P	8	12272589	12275599	0.07782	rs7812870	2.98	rs4841669	2.74e-02	6.94	0.46582	818	818	blup	0.036	2.7e-12	-0.55911	0.576	0	0.998	0	0.001	0.001	ENSG00000251402	0.866061	1
PEC.BRAIN.RNASEQ.RSID	/stornext/Bioinf/data/lab_bahlo/users/gerring.z/twas/weights//PEC.BRAIN.RNASEQ.RSID/ENSG00000158793.wgt.RDat	NIT1	1	161087876	161095235	0.0378	rs72714913	-2.98	rs78629947	2.12e-02	5.96	0.1330	1335	12	enet	0.027	1.1e-09	-0.55803	0.577	0	0.998	0	0.002	0	ENSG00000158793	0.866193	1
PEC.BRAIN.RNASEQ.RSID	/stornext/Bioinf/data/lab_bahlo/users/gerring.z/twas/weights//PEC.BRAIN.RNASEQ.RSID/ENSG00000238021.wgt.RDat	ARMC4P1	10	27547691	27577753	0.04319	rs111509986	-3.13	rs11015686	8.55e-03	-4.30	0.55800	2047	1	top1	0.0086	0.00045	-0.558	0.577	0.85	0.148	0.002	0	0	ENSG00000238021	0.866193	1
PEC.BRAIN.RNASEQ.RSID	/stornext/Bioinf/data/lab_bahlo/users/gerring.z/twas/weights//PEC.BRAIN.RNASEQ.RSID/ENSG00000139531.wgt.RDat	SUOX	12	56390964	56400425	0.08462	rs2640562	-3.73	rs142494285	2.44e-02	-6.85	0.9700	648	28	enet	0.05	1.5e-16	-0.55837	0.577	0	0.997	0	0.002	0.001	ENSG00000139531	0.866193	1
PEC.BRAIN.RNASEQ.RSID	/stornext/Bioinf/data/lab_bahlo/users/gerring.z/twas/weights//PEC.BRAIN.RNASEQ.RSID/ENSG00000260092.wgt.RDat	RP11-77K12.7	16	75562430	75579326	0.02281	rs1909103	-3.61	rs2432619	8.15e-03	4.82	0.55800	1699	1	top1	0.0081	0.0006	0.558	0.577	0.417	0.574	0.004	0.005	0	ENSG00000260092	0.866193	1
PEC.BRAIN.RNASEQ.RSID	/stornext/Bioinf/data/lab_bahlo/users/gerring.z/twas/weights//PEC.BRAIN.RNASEQ.RSID/ENSG00000065457.wgt.RDat	ADAT1	16	75630879	75657198	0.2878	rs1909103	-3.61	rs2641800	1.56e-01	14.50	0.26300	1730	64	enet	0.22	9.3e-72	0.55828	0.577	0	0.991	0	0.009	0	ENSG00000065457	0.866193	1
PEC.BRAIN.RNASEQ.RSID	/stornext/Bioinf/data/lab_bahlo/users/gerring.z/twas/weights//PEC.BRAIN.RNASEQ.RSID/ENSG00000260121.wgt.RDat	AC138028.4	16	88785023	88786867	0.08423	rs9889209	-3.23	rs79311053	3.69e-02	-8.14	-0.32600	2045	15	enet	0.047	1e-15	0.55734	0.577	0	0.996	0	0.003	0.001	ENSG00000260121	0.866193	1
PEC.BRAIN.RNASEQ.RSID	/stornext/Bioinf/data/lab_bahlo/users/gerring.z/twas/weights//PEC.BRAIN.RNASEQ.RSID/ENSG00000167515.wgt.RDat	TRAPPC2L	16	88922628	88929094	0.06918	rs9889209	-3.23	rs3784877	2.21e-02	-5.51	-0.70700	2062	22	enet	0.03	1.9e-10	0.5578	0.577	0.005	0.991	0	0.003	0.001	ENSG00000167515	0.866193	1
PEC.BRAIN.RNASEQ.RSID	/stornext/Bioinf/data/lab_bahlo/users/gerring.z/twas/weights//PEC.BRAIN.RNASEQ.RSID/ENSG00000168301.wgt.RDat	KCTD6	3	58477841	58488087	0.04272	rs138305028	-3.13	rs11714870	3.61e-02	7.41	0.5580	1345	1	top1	0.036	2e-12	0.558	0.577	0	0.998	0	0.001	0.001	ENSG00000168301	0.866193	1
PEC.BRAIN.RNASEQ.RSID	/stornext/Bioinf/data/lab_bahlo/users/gerring.z/twas/weights//PEC.BRAIN.RNASEQ.RSID/ENSG00000180611.wgt.RDat	MB21D2	3	192514604	192635950	0.04954	rs71312492	2.80	rs9291031	4.41e-03	4.53	1.6390	1648	1648	blup	0.013	2.3e-05	-0.55726	0.577	0.299	0.698	0	0.001	0.001	ENSG00000180611	0.866193	1
PEC.BRAIN.RNASEQ.RSID	/stornext/Bioinf/data/lab_bahlo/users/gerring.z/twas/weights//PEC.BRAIN.RNASEQ.RSID/ENSG00000249356.wgt.RDat	RP11-21I10.2	4	119990479	119991452	0.06227	rs114655386	3.13	rs11098474	2.91e-02	-6.57	-0.0270	1708	17	enet	0.032	3.4e-11	-0.55762	0.577	0	0.997	0	0.002	0	ENSG00000249356	0.866193	1
PEC.BRAIN.RNASEQ.RSID	/stornext/Bioinf/data/lab_bahlo/users/gerring.z/twas/weights//PEC.BRAIN.RNASEQ.RSID/ENSG00000261037.wgt.RDat	CTC-471C19.1	5	6019142	6022396	0.18117	rs34970107	4.02	rs2925701	4.22e-02	-7.63	1.0260	1846	49	enet	0.1	9e-34	-0.55783	0.577	0	0.978	0	0.021	0.001	ENSG00000261037	0.866193	1
PEC.BRAIN.RNASEQ.RSID	/stornext/Bioinf/data/lab_bahlo/users/gerring.z/twas/weights//PEC.BRAIN.RNASEQ.RSID/ENSG00000146733.wgt.RDat	PSPH	7	56078744	56119297	0.10105	rs150696108	-4.90	rs35523043	3.67e-02	-7.12	-0.6490	2165	2165	bslmm	0.051	7.1e-17	0.557298	0.577	0	0.832	0	0.167	0	ENSG00000146733	0.866193	1
PEC.BRAIN.RNASEQ.RSID	/stornext/Bioinf/data/lab_bahlo/users/gerring.z/twas/weights//PEC.BRAIN.RNASEQ.RSID/ENSG00000272686.wgt.RDat	RP11-390E23.6	7	123389122	123391220	0.06047	rs250644	-2.71	rs55633050	5.06e-02	8.88	0.6200	1278	17	lasso	0.053	1.9e-17	0.558029	0.577	0	0.998	0	0.001	0	ENSG00000272686	0.866193	1
PEC.BRAIN.RNASEQ.RSID	/stornext/Bioinf/data/lab_bahlo/users/gerring.z/twas/weights//PEC.BRAIN.RNASEQ.RSID/ENSG00000104853.wgt.RDat	CLPTM1	19	45457842	45496599	0.0519	rs150549018	-4.20	rs11672748	3.38e-02	-6.83	-0.55700	1593	1	top1	0.034	9.8e-12	0.557	0.577527	0	0.994	0	0.005	0.001	ENSG00000104853	0.866193	1
PEC.BRAIN.RNASEQ.RSID	/stornext/Bioinf/data/lab_bahlo/users/gerring.z/twas/weights//PEC.BRAIN.RNASEQ.RSID/ENSG00000197766.wgt.RDat	CFD	19	859453	863453	0.13397	rs62134260	-3.27	rs2930892	1.04e-01	10.72	1.27900	442	11	enet	0.11	1.5e-35	-0.55641	0.57793	0	0.998	0	0.001	0.001	ENSG00000197766	0.866193	1
PEC.BRAIN.RNASEQ.RSID	/stornext/Bioinf/data/lab_bahlo/users/gerring.z/twas/weights//PEC.BRAIN.RNASEQ.RSID/ENSG00000179909.wgt.RDat	ZNF154	19	58208735	58220579	0.11965	rs10411946	3.66	rs34548812	2.22e-02	6.75	-0.52800	1457	1457	bslmm	0.12	2.8e-40	-0.55636	0.577964	0	0.99	0	0.009	0.001	ENSG00000179909	0.866193	1
PEC.BRAIN.RNASEQ.RSID	/stornext/Bioinf/data/lab_bahlo/users/gerring.z/twas/weights//PEC.BRAIN.RNASEQ.RSID/ENSG00000162494.wgt.RDat	LRRC38	1	13801445	13840543	0.13422	rs72637698	3.05	rs12036737	2.43e-03	-5.27	1.5010	1127	1127	blup	0.041	6.4e-14	-0.555797	0.578	0.02	0.975	0	0.001	0.004	ENSG00000162494	0.866193	1
PEC.BRAIN.RNASEQ.RSID	/stornext/Bioinf/data/lab_bahlo/users/gerring.z/twas/weights//PEC.BRAIN.RNASEQ.RSID/ENSG00000178105.wgt.RDat	DDX10	11	108535752	108811657	0.03224	rs183503195	3.57	rs11212717	3.36e-03	-3.19	-0.5568	1366	2	lasso	0.0058	0.0032	0.55678	0.578	0.878	0.119	0.003	0	0	ENSG00000178105	0.866193	1
PEC.BRAIN.RNASEQ.RSID	/stornext/Bioinf/data/lab_bahlo/users/gerring.z/twas/weights//PEC.BRAIN.RNASEQ.RSID/ENSG00000134308.wgt.RDat	YWHAQ	2	9724101	9771143	0.18115	rs13416461	3.65	rs112512840	2.97e-02	-5.90	-0.5950	1724	1724	bslmm	0.05	1.5e-16	-0.55586	0.578	0.002	0.995	0	0.002	0.001	ENSG00000134308	0.866193	1
PEC.BRAIN.RNASEQ.RSID	/stornext/Bioinf/data/lab_bahlo/users/gerring.z/twas/weights//PEC.BRAIN.RNASEQ.RSID/ENSG00000169554.wgt.RDat	ZEB2	2	145141648	145282147	0.05404	rs11680871	-5.08	rs4662391	1.63e-03	3.42	0.6700	690	690	bslmm	0.0075	0.00093	-0.55639	0.578	0.416	0.053	0.463	0.059	0.009	ENSG00000169554	0.866193	1
PEC.BRAIN.RNASEQ.RSID	/stornext/Bioinf/data/lab_bahlo/users/gerring.z/twas/weights//PEC.BRAIN.RNASEQ.RSID/ENSG00000226747.wgt.RDat	AC007966.1	2	186584601	186605206	0.28987	rs141926952	-3.22	rs55730501	3.34e-01	20.89	-1.3230	1566	1566	bslmm	0.34	7.1e-122	-0.55623	0.578	0	0.997	0	0.002	0.001	ENSG00000226747	0.866193	1
PEC.BRAIN.RNASEQ.RSID	/stornext/Bioinf/data/lab_bahlo/users/gerring.z/twas/weights//PEC.BRAIN.RNASEQ.RSID/ENSG00000233056.wgt.RDat	ERVH48-1	21	44336913	44345756	0.05787	rs36047365	-3.29	rs71320572	0.039	-7.52	-0.557	1989	1	top1	0.039	2.6e-13	0.557	0.578	0	0.995	0	0.005	0.001	ENSG00000233056	0.866193	1
PEC.BRAIN.RNASEQ.RSID	/stornext/Bioinf/data/lab_bahlo/users/gerring.z/twas/weights//PEC.BRAIN.RNASEQ.RSID/ENSG00000261488.wgt.RDat	RP11-757F18.5	3	111852270	111854206	0.10828	rs80001065	3.80	rs9813993	4.83e-02	8.28	-0.5640	1703	2	lasso	0.05	1.1e-16	-0.55635	0.578	0	0.995	0	0.004	0.001	ENSG00000261488	0.866193	1
PEC.BRAIN.RNASEQ.RSID	/stornext/Bioinf/data/lab_bahlo/users/gerring.z/twas/weights//PEC.BRAIN.RNASEQ.RSID/ENSG00000127249.wgt.RDat	ATP13A4	3	193119866	193310900	0.069	rs9831812	-3.43	rs2139854	1.04e-02	-6.24	0.5670	1844	1844	bslmm	0.032	4.5e-11	-0.55688	0.578	0	0.997	0	0.002	0.001	ENSG00000127249	0.866193	1
PEC.BRAIN.RNASEQ.RSID	/stornext/Bioinf/data/lab_bahlo/users/gerring.z/twas/weights//PEC.BRAIN.RNASEQ.RSID/ENSG00000228624.wgt.RDat	RP3-399L15.3	6	114290865	114792869	0.09451	rs79177160	3.05	rs2208945	1.19e-02	5.10	-1.21200	1909	35	enet	0.048	3.9e-16	-0.55626	0.578	0.042	0.953	0	0.003	0.002	ENSG00000228624	0.866193	1
PEC.BRAIN.RNASEQ.RSID	/stornext/Bioinf/data/lab_bahlo/users/gerring.z/twas/weights//PEC.BRAIN.RNASEQ.RSID/ENSG00000049540.wgt.RDat	ELN	7	73442119	73484237	0.01624	rs3135665	3.32	rs184014645	-4.76e-04	-3.58	-0.1820	1184	1184	blup	0.00027	0.24	-0.555604	0.578	0.9	0.098	0.001	0	0	ENSG00000049540	0.866193	1
PEC.BRAIN.RNASEQ.RSID	/stornext/Bioinf/data/lab_bahlo/users/gerring.z/twas/weights//PEC.BRAIN.RNASEQ.RSID/ENSG00000105983.wgt.RDat	LMBR1	7	156461646	156685924	0.18763	rs62491015	-3.52	rs11760629	1.90e-02	7.41	0.4500	2471	2471	blup	0.061	4.5e-20	0.55693	0.578	0	0.996	0	0.003	0.001	ENSG00000105983	0.866193	1
PEC.BRAIN.RNASEQ.RSID	/stornext/Bioinf/data/lab_bahlo/users/gerring.z/twas/weights//PEC.BRAIN.RNASEQ.RSID/ENSG00000106018.wgt.RDat	VIPR2	7	158820866	158937649	0.52	rs192853665	2.79	rs62487870	2.57e-01	18.61	1.1320	1305	60	enet	0.33	1.4e-118	-0.556317	0.578	0	0.997	0	0.002	0.001	ENSG00000106018	0.866193	1
PEC.BRAIN.RNASEQ.RSID	/stornext/Bioinf/data/lab_bahlo/users/gerring.z/twas/weights//PEC.BRAIN.RNASEQ.RSID/ENSG00000266289.wgt.RDat	RP11-1C8.6	8	104395306	104396082	0.09115	rs7827695	3.71	rs3098255	6.06e-02	9.19	-0.17000	1935	12	lasso	0.061	4.7e-20	-0.55616	0.578	0	0.992	0	0.008	0	ENSG00000266289	0.866193	1
PEC.BRAIN.RNASEQ.RSID	/stornext/Bioinf/data/lab_bahlo/users/gerring.z/twas/weights//PEC.BRAIN.RNASEQ.RSID/ENSG00000182325.wgt.RDat	FBXL6	8	145579091	145583036	0.0182	rs188888764	3.50	rs143477008	6.54e-03	-4.04	0.27700	356	2	lasso	0.0098	0.00018	-0.55644	0.578	0.921	0.077	0.001	0	0	ENSG00000182325	0.866193	1
PEC.BRAIN.RNASEQ.RSID	/stornext/Bioinf/data/lab_bahlo/users/gerring.z/twas/weights//PEC.BRAIN.RNASEQ.RSID/ENSG00000107165.wgt.RDat	TYRP1	9	12685439	12710290	0.1189	rs10481543	3.82	rs17280629	4.97e-02	-8.82	0.6370	1641	1641	blup	0.07	6.5e-23	-0.5566	0.578	0	0.993	0	0.006	0.001	ENSG00000107165	0.866193	1
PEC.BRAIN.RNASEQ.RSID	/stornext/Bioinf/data/lab_bahlo/users/gerring.z/twas/weights//PEC.BRAIN.RNASEQ.RSID/ENSG00000090054.wgt.RDat	SPTLC1	9	94794281	94877666	0.2452	rs117944210	3.06	rs12345896	1.32e-01	14.73	1.4290	1901	79	enet	0.27	2.6e-92	0.55561	0.578	0	0.997	0	0.002	0.001	ENSG00000090054	0.866193	1
PEC.BRAIN.RNASEQ.RSID	/stornext/Bioinf/data/lab_bahlo/users/gerring.z/twas/weights//PEC.BRAIN.RNASEQ.RSID/ENSG00000180855.wgt.RDat	ZNF443	19	12540521	12551926	0.03711	rs8108316	3.52	rs2910987	1.22e-02	5.87	-0.56300	1184	2	lasso	0.021	6.7e-08	-0.55513	0.578804	0	0.995	0	0.004	0.001	ENSG00000180855	0.866348	1
PEC.BRAIN.RNASEQ.RSID	/stornext/Bioinf/data/lab_bahlo/users/gerring.z/twas/weights//PEC.BRAIN.RNASEQ.RSID/ENSG00000117602.wgt.RDat	RCAN3	1	24829387	24867530	0.06471	rs114808189	3.31	rs85063	8.80e-03	5.47	0.2560	1333	1333	bslmm	0.023	2.5e-08	-0.554931	0.579	0.004	0.994	0	0.002	0	ENSG00000117602	0.866348	1
PEC.BRAIN.RNASEQ.RSID	/stornext/Bioinf/data/lab_bahlo/users/gerring.z/twas/weights//PEC.BRAIN.RNASEQ.RSID/ENSG00000174721.wgt.RDat	FGFBP3	10	93666346	93669240	0.05933	rs117557890	2.80	rs7914295	2.85e-02	6.57	0.50000	998	5	lasso	0.034	1.2e-11	0.55453	0.579	0	0.999	0	0.001	0.001	ENSG00000174721	0.866348	1
PEC.BRAIN.RNASEQ.RSID	/stornext/Bioinf/data/lab_bahlo/users/gerring.z/twas/weights//PEC.BRAIN.RNASEQ.RSID/ENSG00000253547.wgt.RDat	RP11-959F10.5	11	62814257	62815598	0.02461	rs58957962	-3.41	rs59270903	1.29e-02	4.52	0.5550	1126	1	top1	0.013	2.1e-05	0.555	0.579	0.726	0.273	0.001	0	0	ENSG00000253547	0.866348	1
PEC.BRAIN.RNASEQ.RSID	/stornext/Bioinf/data/lab_bahlo/users/gerring.z/twas/weights//PEC.BRAIN.RNASEQ.RSID/ENSG00000205426.wgt.RDat	KRT81	12	52679697	52685318	0.23589	rs56285889	-3.60	rs2852469	1.68e-01	14.96	0.8110	1813	27	enet	0.18	9.5e-60	0.55525	0.579	0	0.997	0	0.003	0.001	ENSG00000205426	0.866348	1
PEC.BRAIN.RNASEQ.RSID	/stornext/Bioinf/data/lab_bahlo/users/gerring.z/twas/weights//PEC.BRAIN.RNASEQ.RSID/ENSG00000090376.wgt.RDat	IRAK3	12	66582659	66648402	0.08195	rs56074694	3.32	rs56156535	1.90e-02	-5.95	0.5550	1244	1	top1	0.019	2.9e-07	-0.555	0.579	0.002	0.996	0	0.001	0.001	ENSG00000090376	0.866348	1
PEC.BRAIN.RNASEQ.RSID	/stornext/Bioinf/data/lab_bahlo/users/gerring.z/twas/weights//PEC.BRAIN.RNASEQ.RSID/ENSG00000139597.wgt.RDat	N4BP2L1	13	32974861	33002315	0.0882	rs145063660	3.24	rs9534259	3.57e-02	7.65	0.589	1209	6	lasso	0.052	3.1e-17	0.555124	0.579	0	0.998	0	0.001	0.001	ENSG00000139597	0.866348	1
PEC.BRAIN.RNASEQ.RSID	/stornext/Bioinf/data/lab_bahlo/users/gerring.z/twas/weights//PEC.BRAIN.RNASEQ.RSID/ENSG00000259728.wgt.RDat	LINC00933	15	85113880	85123406	0.03782	rs190847933	3.19	rs117132876	2.67e-02	6.64	-0.55501	1185	1	top1	0.027	1.4e-09	-0.555015	0.579	0	0.999	0	0.001	0.001	ENSG00000259728	0.866348	1
PEC.BRAIN.RNASEQ.RSID	/stornext/Bioinf/data/lab_bahlo/users/gerring.z/twas/weights//PEC.BRAIN.RNASEQ.RSID/ENSG00000183571.wgt.RDat	PGPEP1L	15	99511459	99551024	0.24254	rs7402983	-4.36	rs11637502	6.73e-02	9.70	0.38300	1535	33	enet	0.081	3.5e-26	-0.555028	0.579	0	0.992	0	0.008	0	ENSG00000183571	0.866348	1
PEC.BRAIN.RNASEQ.RSID	/stornext/Bioinf/data/lab_bahlo/users/gerring.z/twas/weights//PEC.BRAIN.RNASEQ.RSID/ENSG00000230596.wgt.RDat	AC112229.4	2	111143954	111145740	0.11417	rs147393706	-2.39	rs72828829	1.38e-02	-6.11	-0.0640	324	324	blup	0.054	7.6e-18	-0.55458	0.579	0	0.999	0	0	0	ENSG00000230596	0.866348	1
PEC.BRAIN.RNASEQ.RSID	/stornext/Bioinf/data/lab_bahlo/users/gerring.z/twas/weights//PEC.BRAIN.RNASEQ.RSID/ENSG00000113845.wgt.RDat	TIMMDC1	3	119217379	119243937	0.17959	rs2717268	-3.45	rs75603852	4.20e-02	-7.65	-0.3720	1445	1445	bslmm	0.06	8.1e-20	-0.55532	0.579	0	0.994	0	0.005	0	ENSG00000113845	0.866348	1
PEC.BRAIN.RNASEQ.RSID	/stornext/Bioinf/data/lab_bahlo/users/gerring.z/twas/weights//PEC.BRAIN.RNASEQ.RSID/ENSG00000273033.wgt.RDat	RP11-67L2.2	3	122605788	122611243	0.13665	rs77664635	3.32	rs9873035	1.13e-01	-12.27	0.4170	1420	4	lasso	0.13	9.2e-42	-0.55537	0.579	0	0.998	0	0.002	0	ENSG00000273033	0.866348	1
PEC.BRAIN.RNASEQ.RSID	/stornext/Bioinf/data/lab_bahlo/users/gerring.z/twas/weights//PEC.BRAIN.RNASEQ.RSID/ENSG00000225764.wgt.RDat	LEPREL1-AS1	3	189838753	189862635	0.06315	rs113527037	-2.99	rs2944387	3.75e-02	7.15	-0.5550	1864	1	top1	0.037	7.7e-13	-0.555	0.579	0	0.998	0	0.002	0.001	ENSG00000225764	0.866348	1
PEC.BRAIN.RNASEQ.RSID	/stornext/Bioinf/data/lab_bahlo/users/gerring.z/twas/weights//PEC.BRAIN.RNASEQ.RSID/ENSG00000236700.wgt.RDat	LINC01010	6	134758854	134825719	0.2294	rs138140369	4.06	rs2064526	8.52e-02	-10.71	0.94800	1561	42	enet	0.17	4.8e-54	-0.55481	0.579	0	0.993	0	0.006	0.001	ENSG00000236700	0.866348	1
PEC.BRAIN.RNASEQ.RSID	/stornext/Bioinf/data/lab_bahlo/users/gerring.z/twas/weights//PEC.BRAIN.RNASEQ.RSID/ENSG00000165138.wgt.RDat	ANKS6	9	101493611	101559247	0.0569	rs72740635	4.03	rs928424	4.25e-02	7.83	-0.5550	1678	1	top1	0.042	2.4e-14	-0.555	0.579	0	0.989	0	0.01	0.001	ENSG00000165138	0.866348	1
PEC.BRAIN.RNASEQ.RSID	/stornext/Bioinf/data/lab_bahlo/users/gerring.z/twas/weights//PEC.BRAIN.RNASEQ.RSID/ENSG00000268053.wgt.RDat	CTC-344H19.6	19	46614337	46617121	0.02186	rs73942468	3.90	rs147353339	1.63e-03	4.38	0.38400	1875	1875	bslmm	0.0017	0.074	0.55464	0.579143	0.176	0.819	0.001	0.004	0	ENSG00000268053	0.866473	1
PEC.BRAIN.RNASEQ.RSID	/stornext/Bioinf/data/lab_bahlo/users/gerring.z/twas/weights//PEC.BRAIN.RNASEQ.RSID/ENSG00000181007.wgt.RDat	ZFP82	19	36874022	36909558	0.30001	rs139501368	-3.48	rs5021030	4.16e-01	23.46	0.57800	1251	6	lasso	0.45	1.5e-173	0.55399	0.579586	0	0.994	0	0.005	0	ENSG00000181007	0.866592	1
PEC.BRAIN.RNASEQ.RSID	/stornext/Bioinf/data/lab_bahlo/users/gerring.z/twas/weights//PEC.BRAIN.RNASEQ.RSID/ENSG00000230092.wgt.RDat	RP11-206L10.8	1	736259	745541	0.00952	rs148754856	4.05	rs115144100	1.31e-04	-3.64	-0.9550	172	172	bslmm	0.0012	0.11	-0.553132	0.58	0.972	0.025	0.002	0	0	ENSG00000230092	0.866592	1
PEC.BRAIN.RNASEQ.RSID	/stornext/Bioinf/data/lab_bahlo/users/gerring.z/twas/weights//PEC.BRAIN.RNASEQ.RSID/ENSG00000162377.wgt.RDat	SELRC1	1	53152508	53164038	0.12748	rs3766760	-3.11	rs269315	9.36e-02	-11.36	0.5530	1316	1	top1	0.094	3.1e-30	-0.553	0.58	0	0.998	0	0.002	0.001	ENSG00000162377	0.866592	1
PEC.BRAIN.RNASEQ.RSID	/stornext/Bioinf/data/lab_bahlo/users/gerring.z/twas/weights//PEC.BRAIN.RNASEQ.RSID/ENSG00000213593.wgt.RDat	TMX2	11	57480072	57508445	0.03331	rs185181032	3.46	rs1267146	4.89e-03	4.38	-0.2320	1189	14	enet	0.01	0.00016	-0.5528	0.58	0.338	0.659	0.001	0.001	0	ENSG00000213593	0.866592	1
PEC.BRAIN.RNASEQ.RSID	/stornext/Bioinf/data/lab_bahlo/users/gerring.z/twas/weights//PEC.BRAIN.RNASEQ.RSID/ENSG00000259933.wgt.RDat	RP11-304L19.1	16	2141437	2145426	0.0376	rs1657097	-3.77	rs77566834	3.82e-03	4.15	0.10000	1283	21	enet	0.0065	0.0019	-0.55311	0.58	0.731	0.244	0.018	0.006	0.001	ENSG00000259933	0.866592	1
PEC.BRAIN.RNASEQ.RSID	/stornext/Bioinf/data/lab_bahlo/users/gerring.z/twas/weights//PEC.BRAIN.RNASEQ.RSID/ENSG00000094796.wgt.RDat	KRT31	17	39549976	39553844	0.10058	rs62066289	2.99	rs58396426	4.67e-02	-8.42	-0.18100	1680	1680	blup	0.078	3.4e-25	0.55284	0.58	0	0.998	0	0.001	0	ENSG00000094796	0.866592	1
PEC.BRAIN.RNASEQ.RSID	/stornext/Bioinf/data/lab_bahlo/users/gerring.z/twas/weights//PEC.BRAIN.RNASEQ.RSID/ENSG00000266173.wgt.RDat	STRADA	17	61780192	61819330	0.05852	rs185105129	3.71	rs62077504	4.58e-02	-8.29	-0.35800	864	6	lasso	0.05	1.4e-16	0.553117	0.58	0	0.99	0	0.01	0	ENSG00000266173	0.866592	1
PEC.BRAIN.RNASEQ.RSID	/stornext/Bioinf/data/lab_bahlo/users/gerring.z/twas/weights//PEC.BRAIN.RNASEQ.RSID/ENSG00000084676.wgt.RDat	NCOA1	2	24714783	24993571	0.1569	rs79327165	-4.12	rs12474954	6.15e-02	9.16	-1.6670	1755	32	enet	0.069	1.4e-22	-0.55286	0.58	0	0.979	0	0.019	0.002	ENSG00000084676	0.866592	1
PEC.BRAIN.RNASEQ.RSID	/stornext/Bioinf/data/lab_bahlo/users/gerring.z/twas/weights//PEC.BRAIN.RNASEQ.RSID/ENSG00000031081.wgt.RDat	ARHGAP31	3	119013220	119139561	0.11096	rs2717268	-3.45	rs74280517	2.62e-02	7.56	0.2270	1640	40	enet	0.061	3.6e-20	0.55387	0.58	0	0.996	0	0.003	0	ENSG00000031081	0.866592	1
PEC.BRAIN.RNASEQ.RSID	/stornext/Bioinf/data/lab_bahlo/users/gerring.z/twas/weights//PEC.BRAIN.RNASEQ.RSID/ENSG00000170917.wgt.RDat	NUDT6	4	123809852	123844123	0.15427	rs34557945	-3.12	rs6831512	1.26e-01	13.13	-0.1730	1703	28	enet	0.13	2.6e-42	-0.55297	0.58	0	0.996	0	0.004	0	ENSG00000170917	0.866592	1
PEC.BRAIN.RNASEQ.RSID	/stornext/Bioinf/data/lab_bahlo/users/gerring.z/twas/weights//PEC.BRAIN.RNASEQ.RSID/ENSG00000164591.wgt.RDat	MYOZ3	5	150040436	150058927	0.12345	rs13190140	-3.40	rs13358898	6.01e-02	-9.43	-0.9600	1298	1298	bslmm	0.071	3.3e-23	0.55399	0.58	0	0.997	0	0.002	0.001	ENSG00000164591	0.866592	1
PEC.BRAIN.RNASEQ.RSID	/stornext/Bioinf/data/lab_bahlo/users/gerring.z/twas/weights//PEC.BRAIN.RNASEQ.RSID/ENSG00000002822.wgt.RDat	MAD1L1	7	1855429	2272878	0.0832	rs12667600	-4.75	rs13240401	1.68e-02	5.84	0.5160	2810	3	lasso	0.032	2.9e-11	-0.553297	0.58	0.002	0.779	0.001	0.218	0.001	ENSG00000002822	0.866592	1
PEC.BRAIN.RNASEQ.RSID	/stornext/Bioinf/data/lab_bahlo/users/gerring.z/twas/weights//PEC.BRAIN.RNASEQ.RSID/ENSG00000075790.wgt.RDat	BCAP29	7	107220422	107269615	0.04784	rs41666	3.32	rs13234124	2.41e-02	6.00	0.5530	1066	1	top1	0.024	8.3e-09	0.553	0.58	0.002	0.995	0	0.003	0.001	ENSG00000075790	0.866592	1
PEC.BRAIN.RNASEQ.RSID	/stornext/Bioinf/data/lab_bahlo/users/gerring.z/twas/weights//PEC.BRAIN.RNASEQ.RSID/ENSG00000171517.wgt.RDat	LPAR3	1	85277285	85358896	0.2478	rs11163986	-3.76	rs12049454	3.99e-02	8.88	0.9530	1670	46	enet	0.13	4.4e-42	0.552381	0.581	0	0.993	0	0.006	0.001	ENSG00000171517	0.867282	1
PEC.BRAIN.RNASEQ.RSID	/stornext/Bioinf/data/lab_bahlo/users/gerring.z/twas/weights//PEC.BRAIN.RNASEQ.RSID/ENSG00000162222.wgt.RDat	TTC9C	11	62495541	62507765	0.07015	rs72920296	-3.04	rs2957114	2.29e-02	5.81	-0.5520	1226	1	top1	0.023	2e-08	-0.552	0.581	0.005	0.994	0	0.001	0.001	ENSG00000162222	0.867282	1
PEC.BRAIN.RNASEQ.RSID	/stornext/Bioinf/data/lab_bahlo/users/gerring.z/twas/weights//PEC.BRAIN.RNASEQ.RSID/ENSG00000197798.wgt.RDat	FAM118B	11	126081309	126132881	0.03024	rs6590226	3.76	rs1815820	5.44e-03	4.12	0.7090	1605	3	lasso	0.0067	0.0017	0.55224	0.581	0.623	0.368	0.005	0.003	0.001	ENSG00000197798	0.867282	1
PEC.BRAIN.RNASEQ.RSID	/stornext/Bioinf/data/lab_bahlo/users/gerring.z/twas/weights//PEC.BRAIN.RNASEQ.RSID/ENSG00000261783.wgt.RDat	RP11-252K23.2	16	75413716	75415158	0.01128	rs4888449	-3.19	rs4888431	2.82e-03	4.31	0.13800	1695	8	enet	0.0063	0.0023	0.55195	0.581	0.3	0.695	0.001	0.003	0	ENSG00000261783	0.867282	1
PEC.BRAIN.RNASEQ.RSID	/stornext/Bioinf/data/lab_bahlo/users/gerring.z/twas/weights//PEC.BRAIN.RNASEQ.RSID/ENSG00000129646.wgt.RDat	QRICH2	17	74270130	74303761	0.36529	rs35949251	-3.63	rs11077811	2.86e-01	-19.45	1.33800	1392	44	enet	0.34	2.7e-120	-0.551965	0.581	0	0.995	0	0.004	0.001	ENSG00000129646	0.867282	1
PEC.BRAIN.RNASEQ.RSID	/stornext/Bioinf/data/lab_bahlo/users/gerring.z/twas/weights//PEC.BRAIN.RNASEQ.RSID/ENSG00000115687.wgt.RDat	PASK	2	242045514	242089679	0.17245	rs112104313	4.41	rs34247524	7.70e-02	10.52	0.3050	1735	9	lasso	0.095	1.3e-30	0.55123	0.581	0	0.981	0	0.019	0	ENSG00000115687	0.867282	1
PEC.BRAIN.RNASEQ.RSID	/stornext/Bioinf/data/lab_bahlo/users/gerring.z/twas/weights//PEC.BRAIN.RNASEQ.RSID/ENSG00000221963.wgt.RDat	APOL6	22	36044493	36064451	0.05383	rs41279997	3.08	rs1883986	2.18e-02	-4.96	-0.552	1181	1	top1	0.022	4.2e-08	0.552	0.581	0.269	0.729	0	0.001	0	ENSG00000221963	0.867282	1
PEC.BRAIN.RNASEQ.RSID	/stornext/Bioinf/data/lab_bahlo/users/gerring.z/twas/weights//PEC.BRAIN.RNASEQ.RSID/ENSG00000174749.wgt.RDat	C4orf32	4	113066553	113116412	0.05083	rs72682345	-5.21	rs28830813	3.50e-02	-7.40	1.3820	1349	23	enet	0.038	5.6e-13	-0.55173	0.581	0	0.301	0	0.698	0	ENSG00000174749	0.867282	1
PEC.BRAIN.RNASEQ.RSID	/stornext/Bioinf/data/lab_bahlo/users/gerring.z/twas/weights//PEC.BRAIN.RNASEQ.RSID/ENSG00000197603.wgt.RDat	C5orf42	5	37106330	37249530	0.08595	rs138723289	-3.53	rs151947	3.10e-02	-6.15	-0.4370	1141	1141	blup	0.031	5.5e-11	0.55129	0.581	0	0.997	0	0.002	0.001	ENSG00000197603	0.867282	1
PEC.BRAIN.RNASEQ.RSID	/stornext/Bioinf/data/lab_bahlo/users/gerring.z/twas/weights//PEC.BRAIN.RNASEQ.RSID/ENSG00000269051.wgt.RDat	CTD-2245F17.3	19	53700364	53714268	0.1956	rs12462064	-3.69	rs17206931	1.11e-01	-12.36	0.93300	2360	4	lasso	0.18	5.9e-59	-0.55174	0.58113	0	0.995	0	0.004	0.001	ENSG00000269051	0.867387	1
PEC.BRAIN.RNASEQ.RSID	/stornext/Bioinf/data/lab_bahlo/users/gerring.z/twas/weights//PEC.BRAIN.RNASEQ.RSID/ENSG00000250731.wgt.RDat	TPM3P6	19	53982604	53983345	0.02881	rs117847502	4.11	rs6509766	2.53e-02	-6.13	-0.55100	1764	1	top1	0.025	3.8e-09	0.551	0.581634	0.001	0.994	0	0.005	0.001	ENSG00000250731	0.867792	1
PEC.BRAIN.RNASEQ.RSID	/stornext/Bioinf/data/lab_bahlo/users/gerring.z/twas/weights//PEC.BRAIN.RNASEQ.RSID/ENSG00000116661.wgt.RDat	FBXO2	1	11708424	11715842	0.05061	rs2922242	-4.93	rs79027827	1.13e-02	-5.23	-0.5510	1504	1	top1	0.011	6.4e-05	0.551	0.582	0.044	0.447	0.046	0.462	0.001	ENSG00000116661	0.867792	1
PEC.BRAIN.RNASEQ.RSID	/stornext/Bioinf/data/lab_bahlo/users/gerring.z/twas/weights//PEC.BRAIN.RNASEQ.RSID/ENSG00000240137.wgt.RDat	RP11-103G8.2	3	150421351	150437933	0.0304	rs1549829	3.66	rs13086267	1.53e-02	-5.36	-0.5480	1174	2	lasso	0.018	5.3e-07	0.55019	0.582	0.004	0.991	0	0.004	0.001	ENSG00000240137	0.867792	1
PEC.BRAIN.RNASEQ.RSID	/stornext/Bioinf/data/lab_bahlo/users/gerring.z/twas/weights//PEC.BRAIN.RNASEQ.RSID/ENSG00000128059.wgt.RDat	PPAT	4	57259528	57301781	0.06706	rs4276341	-4.73	rs56079145	2.38e-02	-6.02	-0.1220	1865	1865	bslmm	0.05	1.2e-16	0.55099	0.582	0.001	0.669	0	0.33	0	ENSG00000128059	0.867792	1
PEC.BRAIN.RNASEQ.RSID	/stornext/Bioinf/data/lab_bahlo/users/gerring.z/twas/weights//PEC.BRAIN.RNASEQ.RSID/ENSG00000112186.wgt.RDat	CAP2	6	17393447	17558023	0.26246	rs9371016	3.91	rs13194729	2.09e-01	16.84	-0.15000	1788	29	enet	0.22	2.9e-74	-0.55019	0.582	0	0.995	0	0.005	0	ENSG00000112186	0.867792	1
PEC.BRAIN.RNASEQ.RSID	/stornext/Bioinf/data/lab_bahlo/users/gerring.z/twas/weights//PEC.BRAIN.RNASEQ.RSID/ENSG00000272168.wgt.RDat	CASC15	6	21665003	22214734	0.25578	rs75366415	-3.14	rs1129571	7.07e-02	-9.74	-1.93700	2390	2390	bslmm	0.13	3.9e-41	0.55061	0.582	0	0.995	0	0.003	0.003	ENSG00000272168	0.867792	1
PEC.BRAIN.RNASEQ.RSID	/stornext/Bioinf/data/lab_bahlo/users/gerring.z/twas/weights//PEC.BRAIN.RNASEQ.RSID/ENSG00000261366.wgt.RDat	MANEA-AS1	6	96023059	96025326	0.06913	rs62417884	3.27	rs7770751	3.70e-03	5.69	0.02200	1508	1508	bslmm	0.036	2.1e-12	-0.55031	0.582	0	0.996	0	0.003	0	ENSG00000261366	0.867792	1
PEC.BRAIN.RNASEQ.RSID	/stornext/Bioinf/data/lab_bahlo/users/gerring.z/twas/weights//PEC.BRAIN.RNASEQ.RSID/ENSG00000203808.wgt.RDat	BVES-AS1	6	105584183	105617820	0.02977	rs7746099	3.40	rs60318660	8.44e-04	3.29	-0.26900	1093	1093	bslmm	0.0018	0.065	-0.54983	0.582	0.955	0.043	0.002	0	0	ENSG00000203808	0.867792	1
PEC.BRAIN.RNASEQ.RSID	/stornext/Bioinf/data/lab_bahlo/users/gerring.z/twas/weights//PEC.BRAIN.RNASEQ.RSID/ENSG00000197892.wgt.RDat	KIF13B	8	28924796	29120641	0.10259	rs35703006	-3.52	rs76324938	3.36e-02	-7.20	-0.58600	1358	1358	bslmm	0.041	6.6e-14	0.55043	0.582	0	0.994	0	0.006	0.001	ENSG00000197892	0.867792	1
PEC.BRAIN.RNASEQ.RSID	/stornext/Bioinf/data/lab_bahlo/users/gerring.z/twas/weights//PEC.BRAIN.RNASEQ.RSID/ENSG00000197363.wgt.RDat	ZNF517	8	146024261	146036554	0.13992	rs186419764	3.43	rs2979087	5.23e-02	8.76	0.66700	553	19	enet	0.055	2.8e-18	-0.55083	0.582	0	0.998	0	0.001	0.001	ENSG00000197363	0.867792	1
PEC.BRAIN.RNASEQ.RSID	/stornext/Bioinf/data/lab_bahlo/users/gerring.z/twas/weights//PEC.BRAIN.RNASEQ.RSID/ENSG00000101236.wgt.RDat	RNF24	20	3907956	3996229	0.15627	rs6084459	3.92	rs47794	1.27e-01	12.99	0.334	1726	7	lasso	0.15	1.5e-49	0.55014	0.582223	0	0.995	0	0.005	0	ENSG00000101236	0.868033	1
PEC.BRAIN.RNASEQ.RSID	/stornext/Bioinf/data/lab_bahlo/users/gerring.z/twas/weights//PEC.BRAIN.RNASEQ.RSID/ENSG00000125780.wgt.RDat	TGM3	20	2276647	2321724	0.19857	rs145410830	-3.49	rs6137453	8.67e-02	9.93	-0.354	1640	16	lasso	0.1	3.9e-32	0.55001	0.582314	0	0.997	0	0.002	0.001	ENSG00000125780	0.868033	1
PEC.BRAIN.RNASEQ.RSID	/stornext/Bioinf/data/lab_bahlo/users/gerring.z/twas/weights//PEC.BRAIN.RNASEQ.RSID/ENSG00000230055.wgt.RDat	CISD3	17	36886488	36891297	0.02448	rs79553746	-3.23	rs12452193	3.99e-03	-4.15	-0.20100	977	11	enet	0.0049	0.0065	0.549003	0.583	0.761	0.237	0.001	0	0	ENSG00000230055	0.868033	1
PEC.BRAIN.RNASEQ.RSID	/stornext/Bioinf/data/lab_bahlo/users/gerring.z/twas/weights//PEC.BRAIN.RNASEQ.RSID/ENSG00000133313.wgt.RDat	CNDP2	18	72163051	72188366	0.2952	rs72977458	3.47	rs1365249	1.47e-01	13.32	0.805	1449	7	lasso	0.18	6.4e-59	0.54955	0.583	0	0.997	0	0.002	0.001	ENSG00000133313	0.868033	1
PEC.BRAIN.RNASEQ.RSID	/stornext/Bioinf/data/lab_bahlo/users/gerring.z/twas/weights//PEC.BRAIN.RNASEQ.RSID/ENSG00000015475.wgt.RDat	BID	22	18216906	18257536	0.19555	rs2401411	-3.13	rs67425478	1.67e-01	-15.08	-0.852	1698	1698	bslmm	0.21	1.5e-68	0.54964	0.583	0	0.997	0	0.002	0.001	ENSG00000015475	0.868033	1
PEC.BRAIN.RNASEQ.RSID	/stornext/Bioinf/data/lab_bahlo/users/gerring.z/twas/weights//PEC.BRAIN.RNASEQ.RSID/ENSG00000131368.wgt.RDat	MRPS25	3	15083967	15106842	0.04122	rs114983775	-3.62	rs60628458	-2.97e-04	3.26	-0.1190	1334	1334	bslmm	0.0027	0.032	-0.54935	0.583	0.918	0.08	0.002	0	0	ENSG00000131368	0.868033	1
PEC.BRAIN.RNASEQ.RSID	/stornext/Bioinf/data/lab_bahlo/users/gerring.z/twas/weights//PEC.BRAIN.RNASEQ.RSID/ENSG00000272844.wgt.RDat	RP11-484K9.4	3	112709294	112710000	0.03497	rs56084816	3.52	rs7633507	1.51e-02	-5.31	0.5490	1735	1	top1	0.015	4.5e-06	-0.549	0.583	0.061	0.937	0	0.002	0	ENSG00000272844	0.868033	1
PEC.BRAIN.RNASEQ.RSID	/stornext/Bioinf/data/lab_bahlo/users/gerring.z/twas/weights//PEC.BRAIN.RNASEQ.RSID/ENSG00000145075.wgt.RDat	CCDC39	3	180320646	180588793	0.52757	rs1805207	-4.24	rs116719653	3.09e-02	8.56	0.2370	1313	1313	bslmm	0.23	5.5e-78	0.54898	0.583	0	0.991	0	0.009	0	ENSG00000145075	0.868033	1
PEC.BRAIN.RNASEQ.RSID	/stornext/Bioinf/data/lab_bahlo/users/gerring.z/twas/weights//PEC.BRAIN.RNASEQ.RSID/ENSG00000109771.wgt.RDat	LRP2BP	4	186285032	186317053	0.41985	rs4862557	3.30	rs112017996	2.73e-01	-19.07	0.1620	1711	46	enet	0.32	7.5e-113	0.54948	0.583	0	0.998	0	0.002	0	ENSG00000109771	0.868033	1
PEC.BRAIN.RNASEQ.RSID	/stornext/Bioinf/data/lab_bahlo/users/gerring.z/twas/weights//PEC.BRAIN.RNASEQ.RSID/ENSG00000272040.wgt.RDat	CTC-366B18.4	5	74904642	74905808	0.01166	rs188337908	-3.39	rs4704228	-6.09e-04	-3.33	-0.9160	1407	1407	blup	0.00094	0.13	-0.54957	0.583	0.872	0.125	0.002	0	0	ENSG00000272040	0.868033	1
PEC.BRAIN.RNASEQ.RSID	/stornext/Bioinf/data/lab_bahlo/users/gerring.z/twas/weights//PEC.BRAIN.RNASEQ.RSID/ENSG00000204231.wgt.RDat	RXRB	6	33161365	33168630	0.40554	rs9278021	4.42	rs28361090	0.052639	9.31	0.729	720	70	enet	0.17	4e-57	0.54862	0.583	0	0.926	0	0.073	0.001	ENSG00000204231	0.868033	1
PEC.BRAIN.RNASEQ.RSID	/stornext/Bioinf/data/lab_bahlo/users/gerring.z/twas/weights//PEC.BRAIN.RNASEQ.RSID/ENSG00000106299.wgt.RDat	WASL	7	123321989	123389121	0.04928	rs250644	-2.71	rs12673151	2.29e-03	-3.88	0.0680	1345	1345	bslmm	0.004	0.012	0.548361	0.583	0.758	0.241	0.001	0	0	ENSG00000106299	0.868033	1
PEC.BRAIN.RNASEQ.RSID	/stornext/Bioinf/data/lab_bahlo/users/gerring.z/twas/weights//PEC.BRAIN.RNASEQ.RSID/ENSG00000064419.wgt.RDat	TNPO3	7	128594948	128695198	0.03257	rs10282487	-2.98	rs6467223	1.41e-02	-5.62	0.5490	1804	1	top1	0.014	9e-06	-0.549	0.583	0.013	0.984	0	0.002	0.001	ENSG00000064419	0.868033	1
PEC.BRAIN.RNASEQ.RSID	/stornext/Bioinf/data/lab_bahlo/users/gerring.z/twas/weights//PEC.BRAIN.RNASEQ.RSID/ENSG00000156469.wgt.RDat	MTERFD1	8	97251626	97273838	0.03875	rs1444570	4.21	rs13261690	1.64e-02	-4.60	0.54900	1191	1	top1	0.016	1.8e-06	-0.549	0.583	0.646	0.343	0.007	0.004	0	ENSG00000156469	0.868033	1
PEC.BRAIN.RNASEQ.RSID	/stornext/Bioinf/data/lab_bahlo/users/gerring.z/twas/weights//PEC.BRAIN.RNASEQ.RSID/ENSG00000268107.wgt.RDat	AC003005.4	19	57999086	58016749	0.18279	rs10411946	3.66	rs10853897	1.23e-01	12.85	-0.74800	1497	1497	bslmm	0.14	3.4e-45	-0.548	0.58369	0	0.99	0	0.01	0.001	ENSG00000268107	0.86854	1
PEC.BRAIN.RNASEQ.RSID	/stornext/Bioinf/data/lab_bahlo/users/gerring.z/twas/weights//PEC.BRAIN.RNASEQ.RSID/ENSG00000174307.wgt.RDat	PHLDA3	1	201434620	201438365	0.23812	rs113341004	-3.09	rs11579094	1.28e-01	13.98	-0.6660	1324	6	lasso	0.17	4.7e-56	-0.546976	0.584	0	0.998	0	0.002	0.001	ENSG00000174307	0.86854	1
PEC.BRAIN.RNASEQ.RSID	/stornext/Bioinf/data/lab_bahlo/users/gerring.z/twas/weights//PEC.BRAIN.RNASEQ.RSID/ENSG00000134612.wgt.RDat	FOLH1B	11	89372405	89431886	0.08867	rs4547091	3.92	rs6483018	3.54e-02	4.65	0.5470	1079	1	top1	0.035	3.2e-12	0.547	0.584	0.6	0.388	0.007	0.005	0	ENSG00000134612	0.86854	1
PEC.BRAIN.RNASEQ.RSID	/stornext/Bioinf/data/lab_bahlo/users/gerring.z/twas/weights//PEC.BRAIN.RNASEQ.RSID/ENSG00000011114.wgt.RDat	BTBD7	14	93703896	93799438	0.06058	rs1887194	3.17	rs8012382	2.06e-02	-6.66	-1.0940	1590	1590	bslmm	0.031	8.5e-11	0.547333	0.584	0	0.998	0	0.002	0.001	ENSG00000011114	0.86854	1
PEC.BRAIN.RNASEQ.RSID	/stornext/Bioinf/data/lab_bahlo/users/gerring.z/twas/weights//PEC.BRAIN.RNASEQ.RSID/ENSG00000137841.wgt.RDat	PLCB2	15	40570377	40600136	0.04601	rs111411980	-3.01	rs936211	2.60e-03	4.43	-1.20500	1115	1115	bslmm	0.012	5e-05	-0.54779	0.584	0.689	0.31	0.001	0	0	ENSG00000137841	0.86854	1
PEC.BRAIN.RNASEQ.RSID	/stornext/Bioinf/data/lab_bahlo/users/gerring.z/twas/weights//PEC.BRAIN.RNASEQ.RSID/ENSG00000187323.wgt.RDat	DCC	18	49866542	51057784	0.1358	rs17815627	-4.04	rs17486305	3.55e-02	8.24	0.798	4504	4504	blup	0.067	8.8e-22	-0.54691	0.584	0	0.97	0	0.029	0.001	ENSG00000187323	0.86854	1
PEC.BRAIN.RNASEQ.RSID	/stornext/Bioinf/data/lab_bahlo/users/gerring.z/twas/weights//PEC.BRAIN.RNASEQ.RSID/ENSG00000118997.wgt.RDat	DNAH7	2	196602427	196933536	0.13048	rs16849311	-3.46	rs11890540	5.15e-02	8.91	0.6900	1848	32	enet	0.056	2.1e-18	0.54776	0.584	0	0.996	0	0.003	0.001	ENSG00000118997	0.86854	1
PEC.BRAIN.RNASEQ.RSID	/stornext/Bioinf/data/lab_bahlo/users/gerring.z/twas/weights//PEC.BRAIN.RNASEQ.RSID/ENSG00000012223.wgt.RDat	LTF	3	46477136	46526724	0.15975	rs13098842	4.44	rs6762703	9.63e-02	11.50	-0.3584	1702	16	enet	0.1	2.8e-33	-0.54729	0.584	0	0.983	0	0.016	0	ENSG00000012223	0.86854	1
PEC.BRAIN.RNASEQ.RSID	/stornext/Bioinf/data/lab_bahlo/users/gerring.z/twas/weights//PEC.BRAIN.RNASEQ.RSID/ENSG00000112214.wgt.RDat	FHL5	6	97010424	97064512	0.05099	rs183370750	-4.28	rs3798295	1.40e-02	-6.81	-0.80200	1759	11	lasso	0.036	3e-12	0.54712	0.584	0	0.989	0	0.01	0.001	ENSG00000112214	0.86854	1
PEC.BRAIN.RNASEQ.RSID	/stornext/Bioinf/data/lab_bahlo/users/gerring.z/twas/weights//PEC.BRAIN.RNASEQ.RSID/ENSG00000239839.wgt.RDat	DEFA3	8	6873391	6875823	0.04572	rs190625197	4.68	rs4841789	1.07e-02	-4.77	0.15000	1334	7	enet	0.013	2.2e-05	0.54797	0.584	0.335	0.636	0.009	0.018	0.001	ENSG00000239839	0.86854	1
PEC.BRAIN.RNASEQ.RSID	/stornext/Bioinf/data/lab_bahlo/users/gerring.z/twas/weights//PEC.BRAIN.RNASEQ.RSID/ENSG00000253919.wgt.RDat	PRKRIRP7	8	79672377	79674666	0.0527	rs76782138	3.79	rs11780815	5.06e-03	-5.53	0.55500	1515	29	enet	0.026	2.6e-09	-0.54779	0.584	0.005	0.989	0	0.006	0.001	ENSG00000253919	0.86854	1
PEC.BRAIN.RNASEQ.RSID	/stornext/Bioinf/data/lab_bahlo/users/gerring.z/twas/weights//PEC.BRAIN.RNASEQ.RSID/ENSG00000196365.wgt.RDat	LONP1	19	5691845	5720583	0.30359	rs8100053	-3.08	rs35335072	1.81e-01	-16.27	1.53000	1572	38	enet	0.25	2.9e-86	-0.54723	0.584224	0	0.997	0	0.002	0.001	ENSG00000196365	0.868707	1
PEC.BRAIN.RNASEQ.RSID	/stornext/Bioinf/data/lab_bahlo/users/gerring.z/twas/weights//PEC.BRAIN.RNASEQ.RSID/ENSG00000101282.wgt.RDat	RSPO4	20	939095	982907	0.13541	rs12624336	3.30	rs926825	2.14e-02	6.68	0.133	1614	28	enet	0.056	2e-18	0.54721	0.584232	0	0.997	0	0.002	0	ENSG00000101282	0.868707	1
PEC.BRAIN.RNASEQ.RSID	/stornext/Bioinf/data/lab_bahlo/users/gerring.z/twas/weights//PEC.BRAIN.RNASEQ.RSID/ENSG00000203896.wgt.RDat	LIME1	20	62366815	62370456	0.02156	rs11908339	-4.13	rs189423538	-6.90e-04	-3.57	0.547	1874	1	lasso	0.0009	0.14	-0.547	0.584379	0.879	0.106	0.013	0.002	0.001	ENSG00000203896	0.868837	1
PEC.BRAIN.RNASEQ.RSID	/stornext/Bioinf/data/lab_bahlo/users/gerring.z/twas/weights//PEC.BRAIN.RNASEQ.RSID/ENSG00000273131.wgt.RDat	RP6-42F4.1	1	120693320	120697146	0.24514	rs9803731	3.30	rs4261152	2.51e-02	7.40	-1.5310	272	20	enet	0.1	4.4e-33	-0.546625	0.585	0	0.997	0	0.001	0.001	ENSG00000273131	0.868869	1
PEC.BRAIN.RNASEQ.RSID	/stornext/Bioinf/data/lab_bahlo/users/gerring.z/twas/weights//PEC.BRAIN.RNASEQ.RSID/ENSG00000203710.wgt.RDat	CR1	1	207669492	207813992	0.38636	rs7529011	-3.39	rs2093760	1.52e-01	14.90	-0.0390	1341	40	enet	0.24	2.5e-81	-0.546163	0.585	0	0.995	0	0.004	0	ENSG00000203710	0.868869	1
PEC.BRAIN.RNASEQ.RSID	/stornext/Bioinf/data/lab_bahlo/users/gerring.z/twas/weights//PEC.BRAIN.RNASEQ.RSID/ENSG00000204241.wgt.RDat	RP11-713P17.3	11	133902167	133916744	0.26506	rs1551182	3.50	rs1260049	1.34e-01	13.44	0.3920	1386	2	lasso	0.17	3.3e-55	0.54563	0.585	0	0.995	0	0.004	0	ENSG00000204241	0.868869	1
PEC.BRAIN.RNASEQ.RSID	/stornext/Bioinf/data/lab_bahlo/users/gerring.z/twas/weights//PEC.BRAIN.RNASEQ.RSID/ENSG00000175970.wgt.RDat	UNC119B	12	121148238	121161443	0.10977	rs2009391	5.51	rs74194757	1.11e-02	-5.43	0.1150	1844	1844	bslmm	0.038	5.8e-13	0.54556	0.585	0.001	0.038	0.013	0.948	0	ENSG00000175970	0.868869	1
PEC.BRAIN.RNASEQ.RSID	/stornext/Bioinf/data/lab_bahlo/users/gerring.z/twas/weights//PEC.BRAIN.RNASEQ.RSID/ENSG00000205632.wgt.RDat	WI2-81516E3.1	22	49288729	49294198	0.26265	rs6009347	-4.72	rs73179536	3.20e-02	8.48	-0.190	2916	63	enet	0.11	2.5e-35	0.54646	0.585	0	0.938	0	0.062	0	ENSG00000205632	0.868869	1
PEC.BRAIN.RNASEQ.RSID	/stornext/Bioinf/data/lab_bahlo/users/gerring.z/twas/weights//PEC.BRAIN.RNASEQ.RSID/ENSG00000272416.wgt.RDat	CTD-2081C10.7	5	53176123	53176881	0.08107	rs11739076	3.54	rs199609	3.85e-02	-7.40	0.8289	1681	1681	bslmm	0.045	5.5e-15	-0.5468	0.585	0	0.99	0	0.009	0.001	ENSG00000272416	0.868869	1
PEC.BRAIN.RNASEQ.RSID	/stornext/Bioinf/data/lab_bahlo/users/gerring.z/twas/weights//PEC.BRAIN.RNASEQ.RSID/ENSG00000249042.wgt.RDat	CTD-2015H6.3	5	79778112	79783882	0.11003	rs12522495	6.32	rs249010	4.29e-02	7.67	0.5950	1574	1574	bslmm	0.073	7.6e-24	0.54626	0.585	0	0.002	0	0.998	0	ENSG00000249042	0.868869	1
PEC.BRAIN.RNASEQ.RSID	/stornext/Bioinf/data/lab_bahlo/users/gerring.z/twas/weights//PEC.BRAIN.RNASEQ.RSID/ENSG00000214870.wgt.RDat	AC004540.5	7	26438213	26538594	0.81406	rs113907696	3.17	rs1229664	5.48e-01	-27.38	-0.3510	1586	52	enet	0.62	6.6e-276	0.545865	0.585	0	0.998	0	0.002	0	ENSG00000214870	0.868869	1
PEC.BRAIN.RNASEQ.RSID	/stornext/Bioinf/data/lab_bahlo/users/gerring.z/twas/weights//PEC.BRAIN.RNASEQ.RSID/ENSG00000168300.wgt.RDat	PCMTD1	8	52730140	52811735	0.05423	rs145400437	3.84	rs75142570	2.51e-03	-4.50	1.00300	1749	1749	bslmm	0.0082	0.00059	-0.54625	0.585	0.163	0.833	0	0.002	0.001	ENSG00000168300	0.868869	1
PEC.BRAIN.RNASEQ.RSID	/stornext/Bioinf/data/lab_bahlo/users/gerring.z/twas/weights//PEC.BRAIN.RNASEQ.RSID/ENSG00000136828.wgt.RDat	RALGPS1	9	129677053	129985445	0.0699	rs10819191	-2.93	rs1281155	3.58e-02	-7.69	-0.5810	1354	5	lasso	0.04	1e-13	0.54582	0.585	0	0.997	0	0.002	0.001	ENSG00000136828	0.868869	1
PEC.BRAIN.RNASEQ.RSID	/stornext/Bioinf/data/lab_bahlo/users/gerring.z/twas/weights//PEC.BRAIN.RNASEQ.RSID/ENSG00000123146.wgt.RDat	CD97	19	14491313	14519537	0.06079	rs3893728	3.27	rs62122580	3.93e-02	8.02	0.93900	1473	4	lasso	0.058	5.3e-19	0.54473	0.585938	0	0.997	0	0.003	0.001	ENSG00000123146	0.86936	1
PEC.BRAIN.RNASEQ.RSID	/stornext/Bioinf/data/lab_bahlo/users/gerring.z/twas/weights//PEC.BRAIN.RNASEQ.RSID/ENSG00000165646.wgt.RDat	SLC18A2	10	119000604	119038941	0.04825	rs1637570	3.23	rs7095278	2.99e-02	-7.07	0.54400	1091	1	top1	0.03	1.5e-10	-0.544	0.586	0	0.998	0	0.002	0.001	ENSG00000165646	0.86936	1
PEC.BRAIN.RNASEQ.RSID	/stornext/Bioinf/data/lab_bahlo/users/gerring.z/twas/weights//PEC.BRAIN.RNASEQ.RSID/ENSG00000174903.wgt.RDat	RAB1B	11	66036004	66044963	0.06672	rs78094475	-4.69	rs2017969	3.78e-02	-7.57	-0.5450	846	1	top1	0.038	6.2e-13	0.545	0.586	0	0.891	0	0.108	0	ENSG00000174903	0.86936	1
PEC.BRAIN.RNASEQ.RSID	/stornext/Bioinf/data/lab_bahlo/users/gerring.z/twas/weights//PEC.BRAIN.RNASEQ.RSID/ENSG00000139624.wgt.RDat	CERS5	12	50523575	50561288	0.39836	rs182452880	-3.63	rs61926224	2.69e-02	-7.69	-1.3240	994	994	bslmm	0.13	1.8e-42	0.54408	0.586	0	0.997	0	0.002	0.001	ENSG00000139624	0.86936	1
PEC.BRAIN.RNASEQ.RSID	/stornext/Bioinf/data/lab_bahlo/users/gerring.z/twas/weights//PEC.BRAIN.RNASEQ.RSID/ENSG00000063761.wgt.RDat	ADCK1	14	78266426	78401355	0.154	rs177231	4.05	rs28589586	6.95e-02	-10.22	-0.7400	1967	58	enet	0.12	2.5e-37	0.544627	0.586	0	0.987	0	0.012	0.001	ENSG00000063761	0.86936	1
PEC.BRAIN.RNASEQ.RSID	/stornext/Bioinf/data/lab_bahlo/users/gerring.z/twas/weights//PEC.BRAIN.RNASEQ.RSID/ENSG00000187231.wgt.RDat	SESTD1	2	179966419	180129517	0.18291	rs112504986	4.41	rs28838656	1.58e-01	-14.56	1.0130	1636	32	enet	0.16	2.1e-53	-0.54527	0.586	0	0.952	0	0.048	0.001	ENSG00000187231	0.86936	1
PEC.BRAIN.RNASEQ.RSID	/stornext/Bioinf/data/lab_bahlo/users/gerring.z/twas/weights//PEC.BRAIN.RNASEQ.RSID/ENSG00000120256.wgt.RDat	LRP11	6	150139934	150186199	0.1863	rs6930494	-3.89	rs3828701	3.84e-02	-7.60	-0.89700	1748	1748	bslmm	0.047	1.3e-15	0.54424	0.586	0	0.989	0	0.01	0.001	ENSG00000120256	0.86936	1
PEC.BRAIN.RNASEQ.RSID	/stornext/Bioinf/data/lab_bahlo/users/gerring.z/twas/weights//PEC.BRAIN.RNASEQ.RSID/ENSG00000122585.wgt.RDat	NPY	7	24323782	24331484	0.02183	rs55756459	2.95	rs117244886	1.17e-03	-3.29	-0.0520	1898	16	enet	0.0065	0.002	-0.545146	0.586	0.881	0.117	0.002	0	0	ENSG00000122585	0.86936	1
PEC.BRAIN.RNASEQ.RSID	/stornext/Bioinf/data/lab_bahlo/users/gerring.z/twas/weights//PEC.BRAIN.RNASEQ.RSID/ENSG00000164742.wgt.RDat	ADCY1	7	45613739	45762715	0.04082	rs6463281	-3.24	rs56343934	7.72e-03	-4.73	-0.1490	2235	6	lasso	0.0082	0.00057	0.54456	0.586	0.133	0.864	0	0.003	0	ENSG00000164742	0.86936	1
PEC.BRAIN.RNASEQ.RSID	/stornext/Bioinf/data/lab_bahlo/users/gerring.z/twas/weights//PEC.BRAIN.RNASEQ.RSID/ENSG00000120159.wgt.RDat	CAAP1	9	26840683	26892802	0.0497	rs181347068	3.55	rs62544402	2.01e-02	6.31	-0.4190	1742	1742	bslmm	0.023	1.6e-08	-0.54479	0.586	0	0.996	0	0.003	0.001	ENSG00000120159	0.86936	1
PEC.BRAIN.RNASEQ.RSID	/stornext/Bioinf/data/lab_bahlo/users/gerring.z/twas/weights//PEC.BRAIN.RNASEQ.RSID/ENSG00000131943.wgt.RDat	C19orf12	19	30191721	30206364	0.10087	rs6509446	-4.06	rs10408654	-6.91e-04	4.58	-0.90900	1747	1747	blup	0.015	3.6e-06	-0.54464	0.586003	0.231	0.748	0.004	0.014	0.004	ENSG00000131943	0.86936	1
PEC.BRAIN.RNASEQ.RSID	/stornext/Bioinf/data/lab_bahlo/users/gerring.z/twas/weights//PEC.BRAIN.RNASEQ.RSID/ENSG00000176593.wgt.RDat	CTD-2368P22.1	19	58513429	58522600	0.58125	rs10411946	3.66	rs7245862	2.80e-01	19.26	-0.60200	1371	1371	bslmm	0.38	2.6e-140	0.54371	0.586644	0	0.989	0	0.01	0.001	ENSG00000176593	0.86936	1
PEC.BRAIN.RNASEQ.RSID	/stornext/Bioinf/data/lab_bahlo/users/gerring.z/twas/weights//PEC.BRAIN.RNASEQ.RSID/ENSG00000117632.wgt.RDat	STMN1	1	26210672	26233482	0.03146	rs2783640	-3.17	rs213641	-6.75e-04	3.66	-2.2020	1136	1136	bslmm	0.00085	0.15	-0.543879	0.587	0.893	0.101	0.005	0.001	0	ENSG00000117632	0.86936	1
PEC.BRAIN.RNASEQ.RSID	/stornext/Bioinf/data/lab_bahlo/users/gerring.z/twas/weights//PEC.BRAIN.RNASEQ.RSID/ENSG00000235565.wgt.RDat	RP11-86H7.7	1	95086707	95089740	0.22754	rs12565591	-3.91	rs35360343	9.42e-02	-11.32	-0.9020	1318	28	enet	0.11	4.7e-34	0.543338	0.587	0	0.996	0	0.003	0.001	ENSG00000235565	0.86936	1
PEC.BRAIN.RNASEQ.RSID	/stornext/Bioinf/data/lab_bahlo/users/gerring.z/twas/weights//PEC.BRAIN.RNASEQ.RSID/ENSG00000158773.wgt.RDat	USF1	1	161009041	161015767	0.0489	rs72714913	-2.98	rs4656977	2.84e-02	-4.11	-0.7583	1402	1402	bslmm	0.034	1.1e-11	0.543274	0.587	0.571	0.427	0.001	0.001	0.001	ENSG00000158773	0.86936	1
PEC.BRAIN.RNASEQ.RSID	/stornext/Bioinf/data/lab_bahlo/users/gerring.z/twas/weights//PEC.BRAIN.RNASEQ.RSID/ENSG00000230124.wgt.RDat	RP5-1180C10.2	1	180238788	180245359	0.01543	rs58901111	3.44	rs146286448	-7.29e-04	3.38	0.7200	1430	1430	bslmm	0.00031	0.23	0.542675	0.587	0.906	0.092	0.002	0	0	ENSG00000230124	0.86936	1
PEC.BRAIN.RNASEQ.RSID	/stornext/Bioinf/data/lab_bahlo/users/gerring.z/twas/weights//PEC.BRAIN.RNASEQ.RSID/ENSG00000226200.wgt.RDat	RP11-50E11.3	10	52384711	52401211	0.22115	rs7893884	-3.34	rs3011746	6.51e-02	-11.05	-0.71000	1078	35	enet	0.15	1.3e-47	0.54323	0.587	0	0.998	0	0.001	0.001	ENSG00000226200	0.86936	1
PEC.BRAIN.RNASEQ.RSID	/stornext/Bioinf/data/lab_bahlo/users/gerring.z/twas/weights//PEC.BRAIN.RNASEQ.RSID/ENSG00000135372.wgt.RDat	NAT10	11	34127149	34169217	0.07306	rs17768216	-3.62	rs73500434	7.44e-02	-10.43	0.6300	1532	3	lasso	0.076	1.1e-24	-0.54281	0.587	0	0.998	0	0.002	0.001	ENSG00000135372	0.86936	1
PEC.BRAIN.RNASEQ.RSID	/stornext/Bioinf/data/lab_bahlo/users/gerring.z/twas/weights//PEC.BRAIN.RNASEQ.RSID/ENSG00000259495.wgt.RDat	RP11-210M15.2	15	80637195	80695917	0.05616	rs151054565	3.31	rs11858943	1.45e-02	-5.75	1.78200	1543	1543	bslmm	0.018	4.9e-07	-0.54289	0.587	0.002	0.992	0	0.003	0.002	ENSG00000259495	0.86936	1
PEC.BRAIN.RNASEQ.RSID	/stornext/Bioinf/data/lab_bahlo/users/gerring.z/twas/weights//PEC.BRAIN.RNASEQ.RSID/ENSG00000141255.wgt.RDat	SPATA22	17	3343313	3417146	0.27712	rs66508446	-3.77	rs1507614	7.78e-02	-10.21	0.31800	1806	11	lasso	0.15	9.6e-49	-0.543305	0.587	0	0.996	0	0.004	0	ENSG00000141255	0.86936	1
PEC.BRAIN.RNASEQ.RSID	/stornext/Bioinf/data/lab_bahlo/users/gerring.z/twas/weights//PEC.BRAIN.RNASEQ.RSID/ENSG00000168843.wgt.RDat	FSTL5	4	162305049	163085187	0.07172	rs61284104	4.10	rs7656718	1.01e-02	-6.69	1.1190	4160	27	enet	0.025	6.1e-09	-0.54312	0.587	0	0.972	0	0.027	0.001	ENSG00000168843	0.86936	1
PEC.BRAIN.RNASEQ.RSID	/stornext/Bioinf/data/lab_bahlo/users/gerring.z/twas/weights//PEC.BRAIN.RNASEQ.RSID/ENSG00000011426.wgt.RDat	ANLN	7	36429415	36493400	0.11046	rs1362448	4.72	rs197347	2.21e-02	7.84	-1.1180	1622	23	enet	0.063	1.6e-20	-0.542764	0.587	0	0.876	0	0.124	0.001	ENSG00000011426	0.86936	1
PEC.BRAIN.RNASEQ.RSID	/stornext/Bioinf/data/lab_bahlo/users/gerring.z/twas/weights//PEC.BRAIN.RNASEQ.RSID/ENSG00000168522.wgt.RDat	FNTA	8	42889337	42940931	0.04369	rs7821448	3.12	rs62517585	2.15e-02	-5.65	0.31200	1303	13	enet	0.028	7.3e-10	-0.54337	0.587	0.001	0.997	0	0.001	0	ENSG00000168522	0.86936	1
PEC.BRAIN.RNASEQ.RSID	/stornext/Bioinf/data/lab_bahlo/users/gerring.z/twas/weights//PEC.BRAIN.RNASEQ.RSID/ENSG00000176623.wgt.RDat	RMDN1	8	87480486	87526586	0.23524	rs72686786	-2.88	rs13279850	1.96e-01	16.45	-0.20600	1714	62	enet	0.24	4.5e-80	-0.54369	0.587	0	0.998	0	0.001	0	ENSG00000176623	0.86936	1
PEC.BRAIN.RNASEQ.RSID	/stornext/Bioinf/data/lab_bahlo/users/gerring.z/twas/weights//PEC.BRAIN.RNASEQ.RSID/ENSG00000165269.wgt.RDat	AQP7	9	33384765	33402643	0.4489	rs139187232	-2.63	rs62544570	2.39e-01	17.72	0.5720	1734	42	enet	0.28	8.6e-95	0.54272	0.587	0	0.997	0	0.002	0.001	ENSG00000165269	0.86936	1
PEC.BRAIN.RNASEQ.RSID	/stornext/Bioinf/data/lab_bahlo/users/gerring.z/twas/weights//PEC.BRAIN.RNASEQ.RSID/ENSG00000165689.wgt.RDat	SDCCAG3	9	139296377	139305061	0.0501	rs11103381	-3.63	rs77813615	1.07e-02	5.18	1.5530	1391	1391	bslmm	0.014	7.1e-06	0.54305	0.587	0.039	0.957	0	0.003	0.001	ENSG00000165689	0.86936	1
PEC.BRAIN.RNASEQ.RSID	/stornext/Bioinf/data/lab_bahlo/users/gerring.z/twas/weights//PEC.BRAIN.RNASEQ.RSID/ENSG00000226632.wgt.RDat	UBE2V1P1	20	3342527	3342971	0.01235	rs6084459	3.92	rs6084335	-7.53e-04	3.51	1.261	1527	2	lasso	0.0044	0.009	0.54318	0.587006	0.87	0.126	0.004	0.001	0	ENSG00000226632	0.86936	1
PEC.BRAIN.RNASEQ.RSID	/stornext/Bioinf/data/lab_bahlo/users/gerring.z/twas/weights//PEC.BRAIN.RNASEQ.RSID/ENSG00000170604.wgt.RDat	IRF2BP1	19	46386866	46389376	0.09536	rs10418623	3.08	rs55797612	3.53e-02	7.45	0.56000	1672	2	lasso	0.059	1.6e-19	0.54306	0.58709	0	0.998	0	0.002	0.001	ENSG00000170604	0.86936	1
PEC.BRAIN.RNASEQ.RSID	/stornext/Bioinf/data/lab_bahlo/users/gerring.z/twas/weights//PEC.BRAIN.RNASEQ.RSID/ENSG00000268744.wgt.RDat	CTD-3105H18.14	19	12490003	12512088	0.03496	rs8108316	3.52	rs57371898	1.88e-02	-5.35	-0.54300	1214	1	top1	0.019	3.3e-07	0.543	0.58713	0.05	0.946	0	0.004	0	ENSG00000268744	0.86936	1
PEC.BRAIN.RNASEQ.RSID	/stornext/Bioinf/data/lab_bahlo/users/gerring.z/twas/weights//PEC.BRAIN.RNASEQ.RSID/ENSG00000101246.wgt.RDat	ARFRP1	20	62329996	62339377	0.06814	rs11908339	-4.13	rs4809328	5.09e-02	-8.51	0.543	1889	1	top1	0.051	6.4e-17	-0.543	0.58713	0	0.985	0	0.015	0.001	ENSG00000101246	0.86936	1
PEC.BRAIN.RNASEQ.RSID	/stornext/Bioinf/data/lab_bahlo/users/gerring.z/twas/weights//PEC.BRAIN.RNASEQ.RSID/ENSG00000105186.wgt.RDat	ANKRD27	19	33087913	33167503	0.40322	rs6510243	3.86	rs259230	3.49e-01	-21.62	-0.68100	1971	63	enet	0.48	1.9e-192	0.54239	0.58755	0	0.989	0	0.01	0.001	ENSG00000105186	0.869494	1
PEC.BRAIN.RNASEQ.RSID	/stornext/Bioinf/data/lab_bahlo/users/gerring.z/twas/weights//PEC.BRAIN.RNASEQ.RSID/ENSG00000116198.wgt.RDat	CEP104	1	3728645	3773778	0.05962	rs9662052	-3.18	rs2275833	1.51e-02	-5.91	0.4310	1769	1769	bslmm	0.034	6.2e-12	-0.541072	0.588	0	0.997	0	0.002	0.001	ENSG00000116198	0.869494	1
PEC.BRAIN.RNASEQ.RSID	/stornext/Bioinf/data/lab_bahlo/users/gerring.z/twas/weights//PEC.BRAIN.RNASEQ.RSID/ENSG00000116774.wgt.RDat	OLFML3	1	114522063	114524876	0.06385	rs10858019	-4.29	rs1985435	1.35e-04	4.18	0.0220	1069	1069	bslmm	0.012	4e-05	0.541853	0.588	0.488	0.41	0.054	0.046	0.002	ENSG00000116774	0.869494	1
PEC.BRAIN.RNASEQ.RSID	/stornext/Bioinf/data/lab_bahlo/users/gerring.z/twas/weights//PEC.BRAIN.RNASEQ.RSID/ENSG00000116991.wgt.RDat	SIPA1L2	1	232533711	232697304	0.1347	rs9308485	4.18	rs9424459	6.53e-02	-9.14	0.1710	1829	1829	bslmm	0.069	1.3e-22	0.541064	0.588	0	0.979	0	0.021	0	ENSG00000116991	0.869494	1
PEC.BRAIN.RNASEQ.RSID	/stornext/Bioinf/data/lab_bahlo/users/gerring.z/twas/weights//PEC.BRAIN.RNASEQ.RSID/ENSG00000168275.wgt.RDat	COA6	1	234509202	234519795	0.35265	rs10910446	-2.85	rs7523348	2.65e-01	18.62	0.4510	1560	42	enet	0.31	5.2e-108	0.541803	0.588	0	0.998	0	0.002	0	ENSG00000168275	0.869494	1
PEC.BRAIN.RNASEQ.RSID	/stornext/Bioinf/data/lab_bahlo/users/gerring.z/twas/weights//PEC.BRAIN.RNASEQ.RSID/ENSG00000139182.wgt.RDat	CLSTN3	12	7282294	7311541	0.03474	rs75448266	3.32	rs2302369	2.10e-02	-2.77	0.5420	186	1	top1	0.021	7.4e-08	-0.542	0.588	0.996	0.004	0	0	0	ENSG00000139182	0.869494	1
PEC.BRAIN.RNASEQ.RSID	/stornext/Bioinf/data/lab_bahlo/users/gerring.z/twas/weights//PEC.BRAIN.RNASEQ.RSID/ENSG00000118922.wgt.RDat	KLF12	13	74260226	74708394	0.1579	rs7984532	-3.64	rs2274086	2.63e-02	7.09	-1.591	2283	2283	bslmm	0.05	1.6e-16	-0.541564	0.588	0	0.995	0	0.003	0.001	ENSG00000118922	0.869494	1
PEC.BRAIN.RNASEQ.RSID	/stornext/Bioinf/data/lab_bahlo/users/gerring.z/twas/weights//PEC.BRAIN.RNASEQ.RSID/ENSG00000140030.wgt.RDat	GPR65	14	88471468	88478419	0.03315	rs61977026	-3.36	rs12323466	2.75e-02	6.45	-0.0380	1653	11	lasso	0.028	5.7e-10	-0.542239	0.588	0	0.993	0	0.007	0	ENSG00000140030	0.869494	1
PEC.BRAIN.RNASEQ.RSID	/stornext/Bioinf/data/lab_bahlo/users/gerring.z/twas/weights//PEC.BRAIN.RNASEQ.RSID/ENSG00000254912.wgt.RDat	RP11-632K20.2	15	32786204	32792547	0.44402	rs11633201	-2.97	rs11637626	2.13e-01	17.05	-0.53200	751	35	enet	0.24	7.5e-80	-0.541191	0.588	0	0.999	0	0.001	0.001	ENSG00000254912	0.869494	1
PEC.BRAIN.RNASEQ.RSID	/stornext/Bioinf/data/lab_bahlo/users/gerring.z/twas/weights//PEC.BRAIN.RNASEQ.RSID/ENSG00000166822.wgt.RDat	TMEM170A	16	75476952	75499395	0.05017	rs114768348	-3.36	rs10871313	1.95e-02	5.99	0.34500	1693	4	lasso	0.023	1.4e-08	0.54238	0.588	0	0.995	0	0.004	0	ENSG00000166822	0.869494	1
PEC.BRAIN.RNASEQ.RSID	/stornext/Bioinf/data/lab_bahlo/users/gerring.z/twas/weights//PEC.BRAIN.RNASEQ.RSID/ENSG00000263753.wgt.RDat	LINC00667	18	5232875	5246507	0.5082	rs72863674	3.21	rs931833	2.42e-01	18.02	0.717	1541	58	enet	0.48	3.7e-189	0.54188	0.588	0	0.997	0	0.002	0.001	ENSG00000263753	0.869494	1
PEC.BRAIN.RNASEQ.RSID	/stornext/Bioinf/data/lab_bahlo/users/gerring.z/twas/weights//PEC.BRAIN.RNASEQ.RSID/ENSG00000237945.wgt.RDat	LINC00649	21	35287838	35349992	0.13036	rs74666904	-4.14	rs734747	0.0672	9.56	-0.486	1114	39	enet	0.083	6.3e-27	-0.54241	0.588	0	0.993	0	0.006	0.001	ENSG00000237945	0.869494	1
PEC.BRAIN.RNASEQ.RSID	/stornext/Bioinf/data/lab_bahlo/users/gerring.z/twas/weights//PEC.BRAIN.RNASEQ.RSID/ENSG00000196739.wgt.RDat	COL27A1	9	116917840	117074791	0.1439	rs148902376	3.99	rs2808795	3.34e-02	7.09	-0.5480	1739	1739	bslmm	0.043	1.6e-14	-0.54104	0.588	0	0.996	0	0.004	0.001	ENSG00000196739	0.869494	1
PEC.BRAIN.RNASEQ.RSID	/stornext/Bioinf/data/lab_bahlo/users/gerring.z/twas/weights//PEC.BRAIN.RNASEQ.RSID/ENSG00000262180.wgt.RDat	OCLM	1	186369704	186370587	0.01499	rs112658272	-2.71	rs12068740	1.65e-03	-3.88	0.0590	1095	1095	bslmm	0.0055	0.0039	-0.54047	0.589	0.647	0.351	0.001	0	0	ENSG00000262180	0.869701	1
PEC.BRAIN.RNASEQ.RSID	/stornext/Bioinf/data/lab_bahlo/users/gerring.z/twas/weights//PEC.BRAIN.RNASEQ.RSID/ENSG00000176971.wgt.RDat	FIBIN	11	27015628	27018630	0.07163	rs151035013	-3.16	rs979894	2.81e-02	6.23	0.9390	1729	1729	bslmm	0.032	3.4e-11	-0.54035	0.589	0	0.996	0	0.003	0.001	ENSG00000176971	0.869701	1
PEC.BRAIN.RNASEQ.RSID	/stornext/Bioinf/data/lab_bahlo/users/gerring.z/twas/weights//PEC.BRAIN.RNASEQ.RSID/ENSG00000110446.wgt.RDat	SLC15A3	11	60704556	60720002	0.03773	rs56007238	-3.33	rs2072097	9.67e-03	5.51	0.1410	1150	3	lasso	0.011	0.00011	0.53974	0.589	0.005	0.993	0	0.001	0.001	ENSG00000110446	0.869701	1
PEC.BRAIN.RNASEQ.RSID	/stornext/Bioinf/data/lab_bahlo/users/gerring.z/twas/weights//PEC.BRAIN.RNASEQ.RSID/ENSG00000254682.wgt.RDat	RP11-660L16.2	11	71159720	71163203	0.58115	rs188098925	-3.59	rs2002063	3.12e-01	-20.51	-0.3490	1847	67	enet	0.4	2.1e-146	0.53989	0.589	0	0.996	0	0.004	0	ENSG00000254682	0.869701	1
PEC.BRAIN.RNASEQ.RSID	/stornext/Bioinf/data/lab_bahlo/users/gerring.z/twas/weights//PEC.BRAIN.RNASEQ.RSID/ENSG00000182050.wgt.RDat	MGAT4C	12	86372516	87232681	0.07763	rs117377411	3.36	rs10863113	4.68e-02	-8.00	0.0110	3329	3329	bslmm	0.06	1.4e-19	0.53969	0.589	0	0.992	0	0.007	0.001	ENSG00000182050	0.869701	1
PEC.BRAIN.RNASEQ.RSID	/stornext/Bioinf/data/lab_bahlo/users/gerring.z/twas/weights//PEC.BRAIN.RNASEQ.RSID/ENSG00000103404.wgt.RDat	USP31	16	23072727	23160591	0.06131	rs79219758	-3.71	rs78556801	4.47e-02	-8.05	0.32500	1304	7	lasso	0.045	4.4e-15	0.54076	0.589	0	0.997	0	0.002	0	ENSG00000103404	0.869701	1
PEC.BRAIN.RNASEQ.RSID	/stornext/Bioinf/data/lab_bahlo/users/gerring.z/twas/weights//PEC.BRAIN.RNASEQ.RSID/ENSG00000272617.wgt.RDat	RP11-343C2.12	16	69362547	69368774	0.01356	rs56125990	-3.97	rs12931963	5.31e-03	4.37	-0.54100	1138	1	top1	0.0053	0.0046	-0.541	0.589	0.821	0.169	0.008	0.002	0	ENSG00000272617	0.869701	1
PEC.BRAIN.RNASEQ.RSID	/stornext/Bioinf/data/lab_bahlo/users/gerring.z/twas/weights//PEC.BRAIN.RNASEQ.RSID/ENSG00000163449.wgt.RDat	TMEM169	2	216946589	216967506	0.06248	rs115672494	3.12	rs11685387	3.55e-02	7.63	-0.6690	1340	3	lasso	0.036	1.5e-12	-0.53988	0.589	0	0.997	0	0.002	0.001	ENSG00000163449	0.869701	1
PEC.BRAIN.RNASEQ.RSID	/stornext/Bioinf/data/lab_bahlo/users/gerring.z/twas/weights//PEC.BRAIN.RNASEQ.RSID/ENSG00000113966.wgt.RDat	ARL6	3	97483365	97519953	0.02159	rs180695872	-4.27	rs113169135	7.31e-03	-3.63	-0.2170	1437	6	lasso	0.0085	0.00046	-0.54066	0.589	0.741	0.253	0.004	0.001	0	ENSG00000113966	0.869701	1
PEC.BRAIN.RNASEQ.RSID	/stornext/Bioinf/data/lab_bahlo/users/gerring.z/twas/weights//PEC.BRAIN.RNASEQ.RSID/ENSG00000123933.wgt.RDat	MXD4	4	2249159	2264021	0.01959	rs1203778	2.92	rs79935055	1.50e-02	4.77	-0.5410	1240	1	top1	0.015	4.7e-06	-0.541	0.589	0.476	0.522	0.001	0.001	0	ENSG00000123933	0.869701	1
PEC.BRAIN.RNASEQ.RSID	/stornext/Bioinf/data/lab_bahlo/users/gerring.z/twas/weights//PEC.BRAIN.RNASEQ.RSID/ENSG00000250656.wgt.RDat	ST3GAL1P1	4	68582093	68583106	0.02346	rs76391263	2.49	rs12331690	3.55e-03	4.20	-0.8870	1532	1532	blup	0.012	5.4e-05	-0.54027	0.589	0.267	0.731	0	0.001	0	ENSG00000250656	0.869701	1
PEC.BRAIN.RNASEQ.RSID	/stornext/Bioinf/data/lab_bahlo/users/gerring.z/twas/weights//PEC.BRAIN.RNASEQ.RSID/ENSG00000197226.wgt.RDat	TBC1D9B	5	179289066	179334859	0.5028	rs80095710	-3.19	rs152234	1.61e-01	-14.69	0.0160	1697	1697	bslmm	0.27	5.3e-94	0.54015	0.589	0	0.997	0	0.002	0	ENSG00000197226	0.869701	1
PEC.BRAIN.RNASEQ.RSID	/stornext/Bioinf/data/lab_bahlo/users/gerring.z/twas/weights//PEC.BRAIN.RNASEQ.RSID/ENSG00000124813.wgt.RDat	RUNX2	6	45295894	45632086	0.13785	rs79681496	-2.82	rs2790094	6.04e-02	-9.14	0.88600	1970	28	enet	0.073	1.3e-23	-0.54065	0.589	0	0.998	0	0.002	0.001	ENSG00000124813	0.869701	1
PEC.BRAIN.RNASEQ.RSID	/stornext/Bioinf/data/lab_bahlo/users/gerring.z/twas/weights//PEC.BRAIN.RNASEQ.RSID/ENSG00000204264.wgt.RDat	PSMB8	6	32808494	32812480	0.00612	rs9277976	2.85	rs3130021	0.001038	-2.7	0.0805	25	25	bslmm	0.0026	0.036	0.53981	0.589	0.996	0.004	0	0	0	ENSG00000204264	0.869701	1
PEC.BRAIN.RNASEQ.RSID	/stornext/Bioinf/data/lab_bahlo/users/gerring.z/twas/weights//PEC.BRAIN.RNASEQ.RSID/ENSG00000174521.wgt.RDat	TTC9B	19	40721965	40724306	0.02574	rs4803317	2.88	rs337788	-5.99e-04	-3.70	0.43900	1278	1278	bslmm	0.0063	0.0022	-0.53952	0.58953	0.552	0.446	0.001	0.001	0	ENSG00000174521	0.869701	1
PEC.BRAIN.RNASEQ.RSID	/stornext/Bioinf/data/lab_bahlo/users/gerring.z/twas/weights//PEC.BRAIN.RNASEQ.RSID/ENSG00000223477.wgt.RDat	LINC00842	10	47011753	47174018	0.15692	rs4926064	-2.81	rs3120360	1.48e-02	5.60	-0.29482	366	366	bslmm	0.043	1.5e-14	0.53882	0.59	0.012	0.987	0	0	0.001	ENSG00000223477	0.869701	1
PEC.BRAIN.RNASEQ.RSID	/stornext/Bioinf/data/lab_bahlo/users/gerring.z/twas/weights//PEC.BRAIN.RNASEQ.RSID/ENSG00000085117.wgt.RDat	CD82	11	44585977	44641913	0.44272	rs7940902	-3.12	rs4755850	1.59e-01	14.16	-0.9990	1447	43	enet	0.24	2.6e-81	-0.53936	0.59	0	0.996	0	0.003	0.001	ENSG00000085117	0.869701	1
PEC.BRAIN.RNASEQ.RSID	/stornext/Bioinf/data/lab_bahlo/users/gerring.z/twas/weights//PEC.BRAIN.RNASEQ.RSID/ENSG00000111652.wgt.RDat	COPS7A	12	6832907	6841041	0.17542	rs142470537	-3.67	rs12372459	3.80e-02	-7.47	0.0010	736	736	bslmm	0.049	2.1e-16	0.53868	0.59	0	0.998	0	0.002	0	ENSG00000111652	0.869701	1
PEC.BRAIN.RNASEQ.RSID	/stornext/Bioinf/data/lab_bahlo/users/gerring.z/twas/weights//PEC.BRAIN.RNASEQ.RSID/ENSG00000087470.wgt.RDat	DNM1L	12	32832134	32898486	0.03831	rs12367488	4.11	rs10844274	1.43e-02	-5.23	0.2640	2252	2252	bslmm	0.02	1.3e-07	-0.53923	0.59	0.024	0.956	0	0.019	0	ENSG00000087470	0.869701	1
PEC.BRAIN.RNASEQ.RSID	/stornext/Bioinf/data/lab_bahlo/users/gerring.z/twas/weights//PEC.BRAIN.RNASEQ.RSID/ENSG00000187676.wgt.RDat	B3GALTL	13	31774073	31906413	0.3027	rs146444398	4.04	rs7990820	1.52e-01	15.02	0.556	1620	51	enet	0.24	9.9e-82	0.538711	0.59	0	0.995	0	0.005	0.001	ENSG00000187676	0.869701	1
PEC.BRAIN.RNASEQ.RSID	/stornext/Bioinf/data/lab_bahlo/users/gerring.z/twas/weights//PEC.BRAIN.RNASEQ.RSID/ENSG00000261147.wgt.RDat	RP11-697E2.6	15	90792788	90815440	0.04638	rs11638839	3.57	rs113262215	2.20e-02	5.50	-0.96000	1469	1469	bslmm	0.037	1.5e-12	-0.539148	0.59	0.024	0.973	0	0.002	0.001	ENSG00000261147	0.869701	1
PEC.BRAIN.RNASEQ.RSID	/stornext/Bioinf/data/lab_bahlo/users/gerring.z/twas/weights//PEC.BRAIN.RNASEQ.RSID/ENSG00000166446.wgt.RDat	CDYL2	16	80631803	80838226	0.06763	rs12446278	-3.28	rs13335321	6.07e-03	-5.88	-0.43600	2350	23	enet	0.036	1.9e-12	-0.5383	0.59	0.001	0.995	0	0.003	0.001	ENSG00000166446	0.869701	1
PEC.BRAIN.RNASEQ.RSID	/stornext/Bioinf/data/lab_bahlo/users/gerring.z/twas/weights//PEC.BRAIN.RNASEQ.RSID/ENSG00000177370.wgt.RDat	TIMM22	17	900357	906911	0.10153	rs62070487	-3.88	rs2586304	6.28e-02	9.21	0.56100	1797	3	lasso	0.072	2.7e-23	0.538699	0.59	0	0.994	0	0.005	0.001	ENSG00000177370	0.869701	1
PEC.BRAIN.RNASEQ.RSID	/stornext/Bioinf/data/lab_bahlo/users/gerring.z/twas/weights//PEC.BRAIN.RNASEQ.RSID/ENSG00000141030.wgt.RDat	COPS3	17	17150141	17184607	0.10562	rs11656775	-5.30	rs9903294	6.55e-02	9.62	-0.09300	1400	1400	bslmm	0.069	1.2e-22	-0.539093	0.59	0	0.392	0	0.608	0	ENSG00000141030	0.869701	1
PEC.BRAIN.RNASEQ.RSID	/stornext/Bioinf/data/lab_bahlo/users/gerring.z/twas/weights//PEC.BRAIN.RNASEQ.RSID/ENSG00000170412.wgt.RDat	GPRC5C	17	72420990	72447792	0.03046	rs141286848	-3.77	rs4789663	4.21e-03	4.72	0.53900	1411	1	top1	0.0042	0.01	0.539	0.59	0.525	0.472	0.001	0.001	0	ENSG00000170412	0.869701	1
PEC.BRAIN.RNASEQ.RSID	/stornext/Bioinf/data/lab_bahlo/users/gerring.z/twas/weights//PEC.BRAIN.RNASEQ.RSID/ENSG00000249381.wgt.RDat	LINC00500	4	139346677	139358023	0.10218	rs7655784	3.78	rs4863780	1.16e-01	12.45	0.7600	1569	1569	bslmm	0.12	2.9e-38	0.53864	0.59	0	0.993	0	0.007	0.001	ENSG00000249381	0.869701	1
PEC.BRAIN.RNASEQ.RSID	/stornext/Bioinf/data/lab_bahlo/users/gerring.z/twas/weights//PEC.BRAIN.RNASEQ.RSID/ENSG00000248668.wgt.RDat	OXCT1-AS1	5	41870132	41871059	0.01648	rs114252047	2.73	rs77075835	-4.58e-04	-3.19	-0.4230	1345	1345	bslmm	0.0038	0.014	0.53937	0.59	0.888	0.111	0.001	0	0	ENSG00000248668	0.869701	1
PEC.BRAIN.RNASEQ.RSID	/stornext/Bioinf/data/lab_bahlo/users/gerring.z/twas/weights//PEC.BRAIN.RNASEQ.RSID/ENSG00000253953.wgt.RDat	PCDHGB4	5	140767452	140892546	0.08009	rs111519422	4.13	rs3749773	5.19e-02	8.63	0.5390	1355	1	top1	0.052	3.1e-17	0.539	0.59	0	0.992	0	0.007	0.001	ENSG00000253953	0.869701	1
PEC.BRAIN.RNASEQ.RSID	/stornext/Bioinf/data/lab_bahlo/users/gerring.z/twas/weights//PEC.BRAIN.RNASEQ.RSID/ENSG00000271911.wgt.RDat	RP11-532F6.5	6	761675	780648	0.01963	rs62389423	6.13	rs9502452	2.40e-04	4.37	-0.17300	1655	1655	blup	0.0022	0.047	-0.53823	0.59	0.01	0.005	0.653	0.319	0.012	ENSG00000271911	0.869701	1
PEC.BRAIN.RNASEQ.RSID	/stornext/Bioinf/data/lab_bahlo/users/gerring.z/twas/weights//PEC.BRAIN.RNASEQ.RSID/ENSG00000156711.wgt.RDat	MAPK13	6	36095586	36107842	0.21289	rs73423303	3.95	rs12210946	1.42e-01	13.77	-0.76700	1392	22	enet	0.15	1.6e-47	-0.53933	0.59	0	0.987	0	0.012	0.001	ENSG00000156711	0.869701	1
PEC.BRAIN.RNASEQ.RSID	/stornext/Bioinf/data/lab_bahlo/users/gerring.z/twas/weights//PEC.BRAIN.RNASEQ.RSID/ENSG00000233137.wgt.RDat	RP11-220I1.1	9	37079893	37090398	0.2253	rs13297576	4.75	rs7023592	1.79e-02	6.45	1.3060	1227	1227	bslmm	0.12	4.7e-39	-0.53862	0.59	0	0.651	0	0.289	0.06	ENSG00000233137	0.869701	1
PEC.BRAIN.RNASEQ.RSID	/stornext/Bioinf/data/lab_bahlo/users/gerring.z/twas/weights//PEC.BRAIN.RNASEQ.RSID/ENSG00000215883.wgt.RDat	CYB5RL	1	54638009	54665709	0.08102	rs12084880	-3.81	rs140708162	4.17e-02	-7.73	-0.6450	1414	11	enet	0.047	7.8e-16	0.53777	0.591	0	0.992	0	0.007	0.001	ENSG00000215883	0.869937	1
PEC.BRAIN.RNASEQ.RSID	/stornext/Bioinf/data/lab_bahlo/users/gerring.z/twas/weights//PEC.BRAIN.RNASEQ.RSID/ENSG00000060749.wgt.RDat	QSER1	11	32914724	33014862	0.10445	rs10836050	3.27	rs78133789	4.34e-02	-7.94	0.7070	1832	35	enet	0.053	1.2e-17	-0.53767	0.591	0	0.996	0	0.004	0.001	ENSG00000060749	0.869937	1
PEC.BRAIN.RNASEQ.RSID	/stornext/Bioinf/data/lab_bahlo/users/gerring.z/twas/weights//PEC.BRAIN.RNASEQ.RSID/ENSG00000176268.wgt.RDat	CYCSP34	13	41437735	41438038	0.0332	rs180828263	3.68	rs9532595	-7.18e-04	4.24	-0.496	1302	1302	blup	0.0068	0.0016	-0.537778	0.591	0.115	0.882	0	0.003	0	ENSG00000176268	0.869937	1
PEC.BRAIN.RNASEQ.RSID	/stornext/Bioinf/data/lab_bahlo/users/gerring.z/twas/weights//PEC.BRAIN.RNASEQ.RSID/ENSG00000102753.wgt.RDat	KPNA3	13	50273447	50367057	0.0663	rs7322027	-3.68	rs9535337	1.30e-02	-4.73	2.193	1505	1505	blup	0.032	4.8e-11	-0.537341	0.591	0.062	0.929	0	0.006	0.003	ENSG00000102753	0.869937	1
PEC.BRAIN.RNASEQ.RSID	/stornext/Bioinf/data/lab_bahlo/users/gerring.z/twas/weights//PEC.BRAIN.RNASEQ.RSID/ENSG00000227051.wgt.RDat	C14orf132	14	96505661	96560417	0.30764	rs56078533	-3.32	rs59306338	1.92e-01	13.35	0.6770	1778	1778	bslmm	0.23	1.2e-77	0.537507	0.591	0	0.998	0	0.002	0.001	ENSG00000227051	0.869937	1
PEC.BRAIN.RNASEQ.RSID	/stornext/Bioinf/data/lab_bahlo/users/gerring.z/twas/weights//PEC.BRAIN.RNASEQ.RSID/ENSG00000170291.wgt.RDat	ELP5	17	7154735	7163259	0.1005	rs556932912	-3.62	rs150566854	2.34e-02	3.90	0.31700	1337	23	enet	0.025	5.5e-09	0.536896	0.591	0.851	0.147	0.002	0	0	ENSG00000170291	0.869937	1
PEC.BRAIN.RNASEQ.RSID	/stornext/Bioinf/data/lab_bahlo/users/gerring.z/twas/weights//PEC.BRAIN.RNASEQ.RSID/ENSG00000169756.wgt.RDat	LIMS1	2	109150857	109303702	0.06856	rs112352670	3.25	rs9631040	2.65e-02	6.73	0.8030	1665	1665	blup	0.042	2.7e-14	-0.53791	0.591	0	0.997	0	0.002	0.001	ENSG00000169756	0.869937	1
PEC.BRAIN.RNASEQ.RSID	/stornext/Bioinf/data/lab_bahlo/users/gerring.z/twas/weights//PEC.BRAIN.RNASEQ.RSID/ENSG00000008226.wgt.RDat	DLEC1	3	38080696	38165516	0.07528	rs9816588	-2.51	rs9866340	5.20e-02	-8.43	0.5380	1215	1	top1	0.052	3e-17	-0.538	0.591	0	0.998	0	0.001	0.001	ENSG00000008226	0.869937	1
PEC.BRAIN.RNASEQ.RSID	/stornext/Bioinf/data/lab_bahlo/users/gerring.z/twas/weights//PEC.BRAIN.RNASEQ.RSID/ENSG00000175166.wgt.RDat	PSMD2	3	184016497	184026842	0.09825	rs78176560	-3.49	rs13062950	5.18e-02	-8.41	-0.5380	1546	1	top1	0.052	3.3e-17	0.538	0.591	0	0.996	0	0.004	0.001	ENSG00000175166	0.869937	1
PEC.BRAIN.RNASEQ.RSID	/stornext/Bioinf/data/lab_bahlo/users/gerring.z/twas/weights//PEC.BRAIN.RNASEQ.RSID/ENSG00000168214.wgt.RDat	RBPJ	4	26165077	26436541	0.05617	rs112245229	-3.60	rs6856886	3.04e-02	7.24	-0.3940	1357	6	lasso	0.036	2.5e-12	-0.53692	0.591	0	0.995	0	0.005	0	ENSG00000168214	0.869937	1
PEC.BRAIN.RNASEQ.RSID	/stornext/Bioinf/data/lab_bahlo/users/gerring.z/twas/weights//PEC.BRAIN.RNASEQ.RSID/ENSG00000215127.wgt.RDat	RP11-35D5.1	4	68926312	68929015	0.13634	rs73823323	2.67	rs11930087	9.16e-02	11.62	-0.8270	1361	8	lasso	0.096	4.1e-31	-0.53785	0.591	0	0.998	0	0.001	0.001	ENSG00000215127	0.869937	1
PEC.BRAIN.RNASEQ.RSID	/stornext/Bioinf/data/lab_bahlo/users/gerring.z/twas/weights//PEC.BRAIN.RNASEQ.RSID/ENSG00000168152.wgt.RDat	THAP9	4	83821837	83841122	0.02392	rs138409347	3.13	rs7696100	1.09e-02	-4.95	-0.5435	1385	3	lasso	0.012	4.1e-05	0.53763	0.591	0.193	0.805	0	0.001	0	ENSG00000168152	0.869937	1
PEC.BRAIN.RNASEQ.RSID	/stornext/Bioinf/data/lab_bahlo/users/gerring.z/twas/weights//PEC.BRAIN.RNASEQ.RSID/ENSG00000120262.wgt.RDat	CCDC170	6	151815165	151942328	0.34901	rs78602586	-4.12	rs13215869	1.65e-01	14.92	-2.53100	1912	1912	bslmm	0.28	4e-98	-0.53733	0.591	0	0.963	0	0.027	0.01	ENSG00000120262	0.869937	1
PEC.BRAIN.RNASEQ.RSID	/stornext/Bioinf/data/lab_bahlo/users/gerring.z/twas/weights//PEC.BRAIN.RNASEQ.RSID/ENSG00000186638.wgt.RDat	KIF24	9	34252379	34329198	0.0859	rs111751927	2.98	rs4879783	6.04e-02	9.15	-0.1230	1440	1440	bslmm	0.076	8.5e-25	-0.53763	0.591	0	0.998	0	0.001	0	ENSG00000186638	0.869937	1
PEC.BRAIN.RNASEQ.RSID	/stornext/Bioinf/data/lab_bahlo/users/gerring.z/twas/weights//PEC.BRAIN.RNASEQ.RSID/ENSG00000069248.wgt.RDat	NUP133	1	229577045	229644103	0.02811	rs150668699	3.85	rs2166160	1.37e-02	-5.34	-0.5360	1111	1	top1	0.014	1.2e-05	0.536	0.592	0.052	0.945	0	0.002	0	ENSG00000069248	0.870966	1
PEC.BRAIN.RNASEQ.RSID	/stornext/Bioinf/data/lab_bahlo/users/gerring.z/twas/weights//PEC.BRAIN.RNASEQ.RSID/ENSG00000185238.wgt.RDat	PRMT3	11	20409076	20530840	0.0603	rs10500886	-3.73	rs16906274	1.98e-02	-5.80	0.0580	1781	1781	bslmm	0.024	1.3e-08	0.53525	0.592	0.003	0.991	0	0.005	0	ENSG00000185238	0.870966	1
PEC.BRAIN.RNASEQ.RSID	/stornext/Bioinf/data/lab_bahlo/users/gerring.z/twas/weights//PEC.BRAIN.RNASEQ.RSID/ENSG00000132313.wgt.RDat	MRPL35	2	86426478	86440917	0.17911	rs10209625	3.65	rs6706204	1.99e-01	16.09	0.2150	1507	33	enet	0.22	1e-71	0.53651	0.592	0	0.988	0	0.011	0.001	ENSG00000132313	0.870966	1
PEC.BRAIN.RNASEQ.RSID	/stornext/Bioinf/data/lab_bahlo/users/gerring.z/twas/weights//PEC.BRAIN.RNASEQ.RSID/ENSG00000250448.wgt.RDat	RP11-19O2.2	5	16180347	16185694	0.07094	rs3849091	3.42	rs237066	3.06e-02	7.04	0.0650	1237	11	enet	0.033	2e-11	-0.53636	0.592	0	0.998	0	0.002	0	ENSG00000250448	0.870966	1
PEC.BRAIN.RNASEQ.RSID	/stornext/Bioinf/data/lab_bahlo/users/gerring.z/twas/weights//PEC.BRAIN.RNASEQ.RSID/ENSG00000169570.wgt.RDat	DTWD2	5	118173017	118324240	0.22626	rs193094126	-4.67	rs55811049	8.11e-02	-11.85	1.1010	1452	10	lasso	0.2	1.3e-66	-0.53532	0.592	0	0.974	0	0.026	0.001	ENSG00000169570	0.870966	1
PEC.BRAIN.RNASEQ.RSID	/stornext/Bioinf/data/lab_bahlo/users/gerring.z/twas/weights//PEC.BRAIN.RNASEQ.RSID/ENSG00000037757.wgt.RDat	MRI1	19	13875346	13885096	0.6556	rs4574046	-3.30	rs73009852	3.30e-01	-20.93	0.30700	1281	11	lasso	0.49	4e-193	-0.53564	0.59221	0	0.998	0	0.002	0	ENSG00000037757	0.871187	1
PEC.BRAIN.RNASEQ.RSID	/stornext/Bioinf/data/lab_bahlo/users/gerring.z/twas/weights//PEC.BRAIN.RNASEQ.RSID/ENSG00000259054.wgt.RDat	AE000662.93	14	23025205	23025956	0.02459	rs10134052	2.41	rs8005168	-1.28e-04	3.63	-0.1300	1805	4	lasso	0.0046	0.0079	-0.534362	0.593	0.825	0.173	0.001	0	0	ENSG00000259054	0.871641	1
PEC.BRAIN.RNASEQ.RSID	/stornext/Bioinf/data/lab_bahlo/users/gerring.z/twas/weights//PEC.BRAIN.RNASEQ.RSID/ENSG00000133997.wgt.RDat	MED6	14	71047974	71067384	0.04963	rs8003103	-3.68	rs149298635	4.60e-03	-4.66	0.5560	1918	1918	bslmm	0.014	1.2e-05	-0.534752	0.593	0.282	0.714	0.001	0.003	0	ENSG00000133997	0.871641	1
PEC.BRAIN.RNASEQ.RSID	/stornext/Bioinf/data/lab_bahlo/users/gerring.z/twas/weights//PEC.BRAIN.RNASEQ.RSID/ENSG00000140299.wgt.RDat	BNIP2	15	59951345	59981733	0.02805	rs117337941	-3.89	rs34894301	1.96e-02	-5.51	-0.53500	1453	1	top1	0.02	1.9e-07	0.535	0.593	0.022	0.972	0	0.006	0.001	ENSG00000140299	0.871641	1
PEC.BRAIN.RNASEQ.RSID	/stornext/Bioinf/data/lab_bahlo/users/gerring.z/twas/weights//PEC.BRAIN.RNASEQ.RSID/ENSG00000140992.wgt.RDat	PDPK1	16	2587965	2653189	0.11806	rs183364353	4.15	rs35616805	5.63e-02	8.71	-0.26200	910	910	bslmm	0.064	7.7e-21	0.53515	0.593	0	0.991	0	0.009	0	ENSG00000140992	0.871641	1
PEC.BRAIN.RNASEQ.RSID	/stornext/Bioinf/data/lab_bahlo/users/gerring.z/twas/weights//PEC.BRAIN.RNASEQ.RSID/ENSG00000183287.wgt.RDat	CCBE1	18	57098172	57364612	0.457	rs34018444	3.49	rs1652071	1.23e-01	-12.92	0.432	2142	88	enet	0.3	1.1e-104	-0.53429	0.593	0	0.997	0	0.003	0	ENSG00000183287	0.871641	1
PEC.BRAIN.RNASEQ.RSID	/stornext/Bioinf/data/lab_bahlo/users/gerring.z/twas/weights//PEC.BRAIN.RNASEQ.RSID/ENSG00000159307.wgt.RDat	SCUBE1	22	43593289	43739394	0.06673	rs79734795	-4.61	rs2001154	1.11e-02	5.30	-1.249	1983	4	lasso	0.027	8.5e-10	-0.53384	0.593	0.023	0.917	0.001	0.058	0.001	ENSG00000159307	0.871641	1
PEC.BRAIN.RNASEQ.RSID	/stornext/Bioinf/data/lab_bahlo/users/gerring.z/twas/weights//PEC.BRAIN.RNASEQ.RSID/ENSG00000244476.wgt.RDat	ERVFRD-1	6	11102722	11111965	0.02771	rs528711	-3.51	rs35800916	8.66e-04	-4.04	0.65200	1561	2	lasso	0.0079	0.00069	-0.53382	0.593	0.81	0.188	0.002	0	0	ENSG00000244476	0.871641	1
PEC.BRAIN.RNASEQ.RSID	/stornext/Bioinf/data/lab_bahlo/users/gerring.z/twas/weights//PEC.BRAIN.RNASEQ.RSID/ENSG00000125337.wgt.RDat	KIF25	6	168396921	168445769	0.48088	rs602661	3.17	rs78086629	1.47e-01	13.33	0.81600	1977	88	enet	0.27	4.4e-93	0.53496	0.593	0	0.997	0	0.003	0.001	ENSG00000125337	0.871641	1
PEC.BRAIN.RNASEQ.RSID	/stornext/Bioinf/data/lab_bahlo/users/gerring.z/twas/weights//PEC.BRAIN.RNASEQ.RSID/ENSG00000227395.wgt.RDat	EIF2AP4	10	45301891	45303671	0.04366	rs150372756	3.00	rs72780658	1.87e-02	-5.44	-0.53300	1633	1	top1	0.019	3.6e-07	0.533	0.594	0.032	0.964	0	0.003	0.001	ENSG00000227395	0.871962	1
PEC.BRAIN.RNASEQ.RSID	/stornext/Bioinf/data/lab_bahlo/users/gerring.z/twas/weights//PEC.BRAIN.RNASEQ.RSID/ENSG00000204033.wgt.RDat	LRIT2	10	85980254	85985345	0.243	rs140595780	-3.48	rs7916271	8.63e-02	-10.81	-0.83600	1807	7	lasso	0.13	4.4e-41	0.53235	0.594	0	0.997	0	0.003	0.001	ENSG00000204033	0.871962	1
PEC.BRAIN.RNASEQ.RSID	/stornext/Bioinf/data/lab_bahlo/users/gerring.z/twas/weights//PEC.BRAIN.RNASEQ.RSID/ENSG00000095713.wgt.RDat	CRTAC1	10	99624757	99790585	0.12385	rs112034022	3.63	rs7915969	8.78e-02	-10.87	0.53300	1338	1	top1	0.088	2.1e-28	-0.533	0.594	0	0.995	0	0.004	0.001	ENSG00000095713	0.871962	1
PEC.BRAIN.RNASEQ.RSID	/stornext/Bioinf/data/lab_bahlo/users/gerring.z/twas/weights//PEC.BRAIN.RNASEQ.RSID/ENSG00000205707.wgt.RDat	LYRM5	12	25348150	25362579	0.53461	rs12425161	3.12	rs11047895	5.40e-01	26.83	-0.5990	1844	72	enet	0.63	1.2e-285	-0.53258	0.594	0	0.997	0	0.002	0.001	ENSG00000205707	0.871962	1
PEC.BRAIN.RNASEQ.RSID	/stornext/Bioinf/data/lab_bahlo/users/gerring.z/twas/weights//PEC.BRAIN.RNASEQ.RSID/ENSG00000176476.wgt.RDat	CCDC101	16	28565236	28603111	0.04334	rs7205323	-8.54	rs240703	3.16e-03	4.72	-2.14600	584	584	bslmm	0.016	2.9e-06	0.53252	0.594	0	0	0.127	0.864	0.009	ENSG00000176476	0.871962	1
PEC.BRAIN.RNASEQ.RSID	/stornext/Bioinf/data/lab_bahlo/users/gerring.z/twas/weights//PEC.BRAIN.RNASEQ.RSID/ENSG00000131477.wgt.RDat	RAMP2	17	40910465	40915059	0.03238	rs9908237	-2.44	rs59795094	-5.48e-04	3.28	0.33300	783	783	bslmm	0.0072	0.0011	-0.532335	0.594	0.927	0.071	0.001	0	0	ENSG00000131477	0.871962	1
PEC.BRAIN.RNASEQ.RSID	/stornext/Bioinf/data/lab_bahlo/users/gerring.z/twas/weights//PEC.BRAIN.RNASEQ.RSID/ENSG00000204120.wgt.RDat	GIGYF2	2	233562009	233725285	0.101	rs12694909	3.15	rs7592717	7.35e-02	10.25	-1.2490	1886	1886	bslmm	0.074	6.4e-24	-0.53259	0.594	0	0.996	0	0.003	0.001	ENSG00000204120	0.871962	1
PEC.BRAIN.RNASEQ.RSID	/stornext/Bioinf/data/lab_bahlo/users/gerring.z/twas/weights//PEC.BRAIN.RNASEQ.RSID/ENSG00000159110.wgt.RDat	IFNAR2	21	34602206	34637980	0.0814	rs7277865	3.51	rs12233340	0.0339	6.57	1.098	1115	3	lasso	0.036	2.9e-12	-0.53238	0.594	0	0.995	0	0.004	0.001	ENSG00000159110	0.871962	1
PEC.BRAIN.RNASEQ.RSID	/stornext/Bioinf/data/lab_bahlo/users/gerring.z/twas/weights//PEC.BRAIN.RNASEQ.RSID/ENSG00000168421.wgt.RDat	RHOH	4	40192673	40248587	0.0299	rs28829300	-3.30	rs55697050	-6.57e-04	3.90	0.9720	1714	1714	bslmm	0.0065	0.0019	-0.53271	0.594	0.863	0.134	0.002	0	0	ENSG00000168421	0.871962	1
PEC.BRAIN.RNASEQ.RSID	/stornext/Bioinf/data/lab_bahlo/users/gerring.z/twas/weights//PEC.BRAIN.RNASEQ.RSID/ENSG00000138641.wgt.RDat	HERC3	4	89442199	89629693	0.08284	rs28673752	-3.66	rs10012646	2.53e-02	7.13	-0.7480	1652	25	enet	0.059	2.9e-19	-0.53246	0.594	0	0.996	0	0.004	0.001	ENSG00000138641	0.871962	1
PEC.BRAIN.RNASEQ.RSID	/stornext/Bioinf/data/lab_bahlo/users/gerring.z/twas/weights//PEC.BRAIN.RNASEQ.RSID/ENSG00000104388.wgt.RDat	RAB2A	8	61429416	61536186	0.07108	rs74959445	2.97	rs600811	5.45e-02	8.86	0.53300	1414	1	top1	0.055	4.8e-18	0.533	0.594	0	0.998	0	0.002	0.001	ENSG00000104388	0.871962	1
PEC.BRAIN.RNASEQ.RSID	/stornext/Bioinf/data/lab_bahlo/users/gerring.z/twas/weights//PEC.BRAIN.RNASEQ.RSID/ENSG00000104517.wgt.RDat	UBR5	8	103265240	103425069	0.03685	rs7829010	-2.87	rs4734637	9.85e-03	-4.33	-0.89900	1878	1878	bslmm	0.0099	0.00018	-0.5335	0.594	0.446	0.551	0.001	0.001	0	ENSG00000104517	0.871962	1
PEC.BRAIN.RNASEQ.RSID	/stornext/Bioinf/data/lab_bahlo/users/gerring.z/twas/weights//PEC.BRAIN.RNASEQ.RSID/ENSG00000158106.wgt.RDat	RHPN1	8	144451057	144466390	0.18487	rs7462667	3.35	rs74748751	1.37e-02	-6.15	-1.60000	1610	1610	bslmm	0.11	5.5e-36	0.53363	0.594	0	0.993	0	0.003	0.003	ENSG00000158106	0.871962	1
PEC.BRAIN.RNASEQ.RSID	/stornext/Bioinf/data/lab_bahlo/users/gerring.z/twas/weights//PEC.BRAIN.RNASEQ.RSID/ENSG00000188493.wgt.RDat	C19orf54	19	41246761	41257458	0.093	rs75563787	-3.66	rs7255821	2.68e-02	6.97	1.30600	1553	17	enet	0.055	4.7e-18	0.53293	0.594079	0	0.996	0	0.003	0.001	ENSG00000188493	0.87199	1
PEC.BRAIN.RNASEQ.RSID	/stornext/Bioinf/data/lab_bahlo/users/gerring.z/twas/weights//PEC.BRAIN.RNASEQ.RSID/ENSG00000228340.wgt.RDat	RP5-1043L13.1	20	58662895	59102516	0.15334	rs6064946	-5.11	rs882295	6.75e-02	-9.53	0.113	2143	7	lasso	0.11	3.9e-34	0.53266	0.594267	0	0.738	0	0.262	0	ENSG00000228340	0.872177	1
PEC.BRAIN.RNASEQ.RSID	/stornext/Bioinf/data/lab_bahlo/users/gerring.z/twas/weights//PEC.BRAIN.RNASEQ.RSID/ENSG00000131409.wgt.RDat	LRRC4B	19	51020149	51071302	0.05134	rs78081759	4.60	rs8103707	1.45e-03	4.99	-0.90900	1513	1513	blup	0.0053	0.0048	-0.53251	0.594376	0.193	0.785	0.004	0.017	0.001	ENSG00000131409	0.872249	1
PEC.BRAIN.RNASEQ.RSID	/stornext/Bioinf/data/lab_bahlo/users/gerring.z/twas/weights//PEC.BRAIN.RNASEQ.RSID/ENSG00000233228.wgt.RDat	LPCAT2BP	1	92531863	92533396	0.14386	rs11578400	3.58	rs74102807	9.23e-02	11.17	0.5320	1175	1	top1	0.092	8.1e-30	0.532	0.595	0	0.99	0	0.009	0.001	ENSG00000233228	0.872302	1
PEC.BRAIN.RNASEQ.RSID	/stornext/Bioinf/data/lab_bahlo/users/gerring.z/twas/weights//PEC.BRAIN.RNASEQ.RSID/ENSG00000271810.wgt.RDat	RP11-426L16.10	1	113245236	113254055	0.03961	rs149630635	3.20	rs79832592	1.85e-03	3.81	-0.4210	1185	1185	bslmm	0.0096	0.00021	-0.531131	0.595	0.867	0.13	0.002	0	0	ENSG00000271810	0.872302	1
PEC.BRAIN.RNASEQ.RSID	/stornext/Bioinf/data/lab_bahlo/users/gerring.z/twas/weights//PEC.BRAIN.RNASEQ.RSID/ENSG00000127884.wgt.RDat	ECHS1	10	135175984	135187193	0.11871	rs3008305	-3.01	rs12772276	1.28e-02	5.17	0.14900	1349	42	enet	0.053	1.9e-17	0.53137	0.595	0.045	0.953	0	0.001	0	ENSG00000127884	0.872302	1
PEC.BRAIN.RNASEQ.RSID	/stornext/Bioinf/data/lab_bahlo/users/gerring.z/twas/weights//PEC.BRAIN.RNASEQ.RSID/ENSG00000015153.wgt.RDat	YAF2	12	42550906	42632151	0.02303	rs12820488	3.59	rs11181387	6.86e-03	-4.67	-0.5460	1548	3	enet	0.0092	0.00029	0.5314	0.595	0.29	0.705	0.001	0.003	0	ENSG00000015153	0.872302	1
PEC.BRAIN.RNASEQ.RSID	/stornext/Bioinf/data/lab_bahlo/users/gerring.z/twas/weights//PEC.BRAIN.RNASEQ.RSID/ENSG00000115760.wgt.RDat	BIRC6	2	32582096	32843966	0.01992	rs185415270	-2.76	rs62136260	3.65e-03	-4.03	-0.6430	1619	1619	blup	0.0046	0.008	0.53215	0.595	0.688	0.311	0.001	0	0	ENSG00000115760	0.872302	1
PEC.BRAIN.RNASEQ.RSID	/stornext/Bioinf/data/lab_bahlo/users/gerring.z/twas/weights//PEC.BRAIN.RNASEQ.RSID/ENSG00000244486.wgt.RDat	SCARF2	22	20778874	20792146	0.06129	rs165703	-3.20	rs9610946	4.18e-02	7.72	0.531	834	1	top1	0.042	3.7e-14	0.531	0.595	0	0.999	0	0.001	0.001	ENSG00000244486	0.872302	1
PEC.BRAIN.RNASEQ.RSID	/stornext/Bioinf/data/lab_bahlo/users/gerring.z/twas/weights//PEC.BRAIN.RNASEQ.RSID/ENSG00000114738.wgt.RDat	MAPKAPK3	3	50648951	50686720	0.1132	rs112256201	3.33	rs665912	2.86e-02	-6.66	0.5310	898	1	top1	0.029	3.7e-10	-0.531	0.595	0	0.998	0	0.001	0.001	ENSG00000114738	0.872302	1
PEC.BRAIN.RNASEQ.RSID	/stornext/Bioinf/data/lab_bahlo/users/gerring.z/twas/weights//PEC.BRAIN.RNASEQ.RSID/ENSG00000145782.wgt.RDat	ATG12	5	115163893	115177555	0.16176	rs140567476	-3.16	rs71581214	7.13e-02	5.15	-0.9060	2016	7	lasso	0.1	6.5e-33	0.53172	0.595	0.085	0.912	0	0.002	0.001	ENSG00000145782	0.872302	1
PEC.BRAIN.RNASEQ.RSID	/stornext/Bioinf/data/lab_bahlo/users/gerring.z/twas/weights//PEC.BRAIN.RNASEQ.RSID/ENSG00000227455.wgt.RDat	RP11-300M24.1	6	165241239	165245119	0.01579	rs9459086	-3.99	rs73038995	8.23e-03	-3.70	0.53100	2020	1	top1	0.0082	0.00056	-0.531	0.595	0.937	0.047	0.015	0.001	0	ENSG00000227455	0.872302	1
PEC.BRAIN.RNASEQ.RSID	/stornext/Bioinf/data/lab_bahlo/users/gerring.z/twas/weights//PEC.BRAIN.RNASEQ.RSID/ENSG00000268460.wgt.RDat	AC006262.6	19	46706683	46718094	0.11782	rs73942468	3.90	rs139381420	1.48e-02	5.86	-0.28000	1829	1829	blup	0.051	5.6e-17	0.53143	0.595118	0.001	0.993	0	0.005	0	ENSG00000268460	0.872302	1
PEC.BRAIN.RNASEQ.RSID	/stornext/Bioinf/data/lab_bahlo/users/gerring.z/twas/weights//PEC.BRAIN.RNASEQ.RSID/ENSG00000105499.wgt.RDat	PLA2G4C	19	48551100	48614074	0.43028	rs75749710	3.60	rs28549163	6.80e-02	10.91	0.73200	2018	2018	bslmm	0.24	8.3e-80	0.53135	0.595177	0	0.996	0	0.003	0.001	ENSG00000105499	0.872302	1
PEC.BRAIN.RNASEQ.RSID	/stornext/Bioinf/data/lab_bahlo/users/gerring.z/twas/weights//PEC.BRAIN.RNASEQ.RSID/ENSG00000090013.wgt.RDat	BLVRB	19	40953696	40971747	0.04115	rs75563787	-3.66	rs140335182	5.20e-03	5.40	0.06800	1374	3	lasso	0.023	1.3e-08	0.53101	0.595414	0.021	0.976	0	0.003	0	ENSG00000090013	0.872302	1
PEC.BRAIN.RNASEQ.RSID	/stornext/Bioinf/data/lab_bahlo/users/gerring.z/twas/weights//PEC.BRAIN.RNASEQ.RSID/ENSG00000158747.wgt.RDat	NBL1	1	19967048	19984945	0.44882	rs72658579	3.56	rs12736790	1.26e-01	-13.41	-0.2970	1699	49	enet	0.3	5.8e-106	0.529862	0.596	0	0.996	0	0.004	0	ENSG00000158747	0.872302	1
PEC.BRAIN.RNASEQ.RSID	/stornext/Bioinf/data/lab_bahlo/users/gerring.z/twas/weights//PEC.BRAIN.RNASEQ.RSID/ENSG00000096717.wgt.RDat	SIRT1	10	69644427	69678147	0.0643	rs10997633	-2.80	rs2485677	3.81e-02	7.50	-0.22100	1556	34	enet	0.039	3.4e-13	0.53	0.596	0	0.997	0	0.002	0	ENSG00000096717	0.872302	1
PEC.BRAIN.RNASEQ.RSID	/stornext/Bioinf/data/lab_bahlo/users/gerring.z/twas/weights//PEC.BRAIN.RNASEQ.RSID/ENSG00000197702.wgt.RDat	PARVA	11	12398732	12552348	0.42697	rs139036483	3.86	rs1493965	1.29e-01	14.08	0.7980	1460	57	enet	0.22	4.3e-74	0.53076	0.596	0	0.996	0	0.004	0.001	ENSG00000197702	0.872302	1
PEC.BRAIN.RNASEQ.RSID	/stornext/Bioinf/data/lab_bahlo/users/gerring.z/twas/weights//PEC.BRAIN.RNASEQ.RSID/ENSG00000135119.wgt.RDat	RNFT2	12	117176096	117291436	0.0651	rs150723671	-3.28	rs4767454	1.93e-02	6.60	-0.5640	1707	12	enet	0.03	1.4e-10	-0.53044	0.596	0	0.997	0	0.002	0.001	ENSG00000135119	0.872302	1
PEC.BRAIN.RNASEQ.RSID	/stornext/Bioinf/data/lab_bahlo/users/gerring.z/twas/weights//PEC.BRAIN.RNASEQ.RSID/ENSG00000020577.wgt.RDat	SAMD4A	14	55033815	55260033	0.08702	rs72682555	-2.51	rs1187591	1.71e-02	-5.53	-0.6490	1486	27	enet	0.034	7.2e-12	0.529711	0.596	0.006	0.992	0	0.001	0.001	ENSG00000020577	0.872302	1
PEC.BRAIN.RNASEQ.RSID	/stornext/Bioinf/data/lab_bahlo/users/gerring.z/twas/weights//PEC.BRAIN.RNASEQ.RSID/ENSG00000262246.wgt.RDat	CORO7	16	4404543	4475706	0.24449	rs148721734	-4.81	rs9932461	2.70e-01	-18.94	0.53000	1584	1	top1	0.27	1.9e-92	-0.53	0.596	0	0.932	0	0.068	0	ENSG00000262246	0.872302	1
PEC.BRAIN.RNASEQ.RSID	/stornext/Bioinf/data/lab_bahlo/users/gerring.z/twas/weights//PEC.BRAIN.RNASEQ.RSID/ENSG00000186532.wgt.RDat	SMYD4	17	1682779	1733928	0.07933	rs3744270	6.57	rs62088170	3.82e-02	-7.29	0.53000	1659	1	top1	0.038	4.8e-13	-0.53	0.596	0	0	0	1	0	ENSG00000186532	0.872302	1
PEC.BRAIN.RNASEQ.RSID	/stornext/Bioinf/data/lab_bahlo/users/gerring.z/twas/weights//PEC.BRAIN.RNASEQ.RSID/ENSG00000013306.wgt.RDat	SLC25A39	17	42396993	42402238	0.17555	rs143360647	-3.40	rs850719	6.97e-02	10.79	1.57200	1063	39	enet	0.12	5.1e-40	0.530372	0.596	0	0.996	0	0.002	0.002	ENSG00000013306	0.872302	1
PEC.BRAIN.RNASEQ.RSID	/stornext/Bioinf/data/lab_bahlo/users/gerring.z/twas/weights//PEC.BRAIN.RNASEQ.RSID/ENSG00000172086.wgt.RDat	KRCC1	2	88326724	88355248	0.02429	rs67975102	3.03	rs6734385	-2.39e-04	3.72	-1.2580	752	752	blup	0.002	0.055	-0.53048	0.596	0.88	0.119	0.001	0	0	ENSG00000172086	0.872302	1
PEC.BRAIN.RNASEQ.RSID	/stornext/Bioinf/data/lab_bahlo/users/gerring.z/twas/weights//PEC.BRAIN.RNASEQ.RSID/ENSG00000261760.wgt.RDat	RP11-1223D19.1	2	110988683	111043433	0.03515	rs147393706	-2.39	rs17842656	4.27e-03	-4.09	-0.3300	198	198	bslmm	0.0083	0.00055	-0.5297	0.596	0.798	0.202	0	0	0	ENSG00000261760	0.872302	1
PEC.BRAIN.RNASEQ.RSID	/stornext/Bioinf/data/lab_bahlo/users/gerring.z/twas/weights//PEC.BRAIN.RNASEQ.RSID/ENSG00000138413.wgt.RDat	IDH1	2	209100951	209130798	0.1506	rs79369273	-4.23	rs73070950	3.33e-02	7.06	0.0930	1372	8	lasso	0.077	4e-25	-0.53028	0.596	0	0.986	0	0.014	0.001	ENSG00000138413	0.872302	1
PEC.BRAIN.RNASEQ.RSID	/stornext/Bioinf/data/lab_bahlo/users/gerring.z/twas/weights//PEC.BRAIN.RNASEQ.RSID/ENSG00000251580.wgt.RDat	RP11-539L10.3	4	6672452	6675557	0.27778	rs34618602	3.87	rs4689503	1.37e-01	-13.65	-0.7690	1612	46	enet	0.19	3.3e-61	0.53081	0.596	0	0.992	0	0.007	0.001	ENSG00000251580	0.872302	1
PEC.BRAIN.RNASEQ.RSID	/stornext/Bioinf/data/lab_bahlo/users/gerring.z/twas/weights//PEC.BRAIN.RNASEQ.RSID/ENSG00000124466.wgt.RDat	LYPD3	19	43964939	43969812	0.03116	rs6509113	3.95	rs2599457	1.29e-02	4.58	0.53000	1478	1	top1	0.013	2e-05	0.53	0.596112	0.668	0.326	0.004	0.002	0	ENSG00000124466	0.872302	1
PEC.BRAIN.RNASEQ.RSID	/stornext/Bioinf/data/lab_bahlo/users/gerring.z/twas/weights//PEC.BRAIN.RNASEQ.RSID/ENSG00000004777.wgt.RDat	ARHGAP33	19	36265434	36279724	0.0337	rs117083045	-3.35	rs2239949	5.04e-03	-4.77	0.52900	1345	1	top1	0.005	0.0056	-0.529	0.596805	0.476	0.523	0.001	0.001	0	ENSG00000004777	0.872302	1
PEC.BRAIN.RNASEQ.RSID	/stornext/Bioinf/data/lab_bahlo/users/gerring.z/twas/weights//PEC.BRAIN.RNASEQ.RSID/ENSG00000117598.wgt.RDat	LPPR5	1	99355806	99470588	0.04945	rs142288869	-4.19	rs7524256	3.09e-02	-7.05	-0.4770	1811	2	lasso	0.032	4.2e-11	0.529002	0.597	0	0.993	0	0.006	0.001	ENSG00000117598	0.872302	1
PEC.BRAIN.RNASEQ.RSID	/stornext/Bioinf/data/lab_bahlo/users/gerring.z/twas/weights//PEC.BRAIN.RNASEQ.RSID/ENSG00000198730.wgt.RDat	CTR9	11	10772534	10801290	0.04072	rs10840440	-3.39	rs9787785	2.80e-04	-3.99	-0.6420	1748	1748	bslmm	0.0089	0.00034	0.52914	0.597	0.753	0.245	0.002	0.001	0	ENSG00000198730	0.872302	1
PEC.BRAIN.RNASEQ.RSID	/stornext/Bioinf/data/lab_bahlo/users/gerring.z/twas/weights//PEC.BRAIN.RNASEQ.RSID/ENSG00000151116.wgt.RDat	UEVLD	11	18551156	18610294	0.29914	rs4369382	3.77	rs111440223	6.73e-02	-9.78	-0.9460	1925	55	enet	0.074	4.1e-24	0.52885	0.597	0	0.991	0	0.009	0.001	ENSG00000151116	0.872302	1
PEC.BRAIN.RNASEQ.RSID	/stornext/Bioinf/data/lab_bahlo/users/gerring.z/twas/weights//PEC.BRAIN.RNASEQ.RSID/ENSG00000174106.wgt.RDat	LEMD3	12	65563351	65642107	0.02829	rs188259931	-2.74	rs59829994	1.58e-02	4.76	-0.5280	896	1	top1	0.016	2.8e-06	-0.528	0.597	0.491	0.508	0	0	0	ENSG00000174106	0.872302	1
PEC.BRAIN.RNASEQ.RSID	/stornext/Bioinf/data/lab_bahlo/users/gerring.z/twas/weights//PEC.BRAIN.RNASEQ.RSID/ENSG00000058272.wgt.RDat	PPP1R12A	12	80167343	80329240	0.03591	rs7963801	-2.94	rs35208669	2.73e-03	-3.82	1.3540	902	902	blup	0.005	0.0057	-0.52845	0.597	0.809	0.189	0.001	0	0	ENSG00000058272	0.872302	1
PEC.BRAIN.RNASEQ.RSID	/stornext/Bioinf/data/lab_bahlo/users/gerring.z/twas/weights//PEC.BRAIN.RNASEQ.RSID/ENSG00000172590.wgt.RDat	MRPL52	14	23299088	23304246	0.11905	rs73600459	-2.98	rs12050348	4.77e-02	-8.22	-0.5290	1386	1	top1	0.048	6.2e-16	0.529	0.597	0	0.998	0	0.001	0.001	ENSG00000172590	0.872302	1
PEC.BRAIN.RNASEQ.RSID	/stornext/Bioinf/data/lab_bahlo/users/gerring.z/twas/weights//PEC.BRAIN.RNASEQ.RSID/ENSG00000184227.wgt.RDat	ACOT1	14	74003818	74010498	0.81306	rs113004125	5.29	rs58231493	2.43e-01	-18.01	0.4760	1566	94	enet	0.55	3.6e-228	-0.529413	0.597	0	0.225	0	0.775	0	ENSG00000184227	0.872302	1
PEC.BRAIN.RNASEQ.RSID	/stornext/Bioinf/data/lab_bahlo/users/gerring.z/twas/weights//PEC.BRAIN.RNASEQ.RSID/ENSG00000183379.wgt.RDat	SYNDIG1L	14	74872596	74892805	0.30049	rs187660333	-2.95	rs8003971	1.12e-01	-12.83	-0.1830	1332	33	enet	0.18	1.9e-60	0.528764	0.597	0	0.998	0	0.002	0	ENSG00000183379	0.872302	1
PEC.BRAIN.RNASEQ.RSID	/stornext/Bioinf/data/lab_bahlo/users/gerring.z/twas/weights//PEC.BRAIN.RNASEQ.RSID/ENSG00000259404.wgt.RDat	EFTUD1P1	15	84748920	84795356	0.08003	rs143895995	-2.30	rs4842853	7.97e-02	10.88	-0.44500	1130	1130	bslmm	0.083	7.3e-27	-0.528312	0.597	0	0.999	0	0.001	0.001	ENSG00000259404	0.872302	1
PEC.BRAIN.RNASEQ.RSID	/stornext/Bioinf/data/lab_bahlo/users/gerring.z/twas/weights//PEC.BRAIN.RNASEQ.RSID/ENSG00000072736.wgt.RDat	NFATC3	16	68118654	68263162	0.03357	rs193107750	3.63	rs10500543	7.40e-03	-4.68	1.11100	1096	1096	blup	0.0094	0.00024	-0.52933	0.597	0.087	0.91	0	0.003	0.001	ENSG00000072736	0.872302	1
PEC.BRAIN.RNASEQ.RSID	/stornext/Bioinf/data/lab_bahlo/users/gerring.z/twas/weights//PEC.BRAIN.RNASEQ.RSID/ENSG00000172057.wgt.RDat	ORMDL3	17	38077294	38083854	0.11349	rs116950586	-4.20	rs7216558	7.36e-02	10.08	-0.12100	1030	43	enet	0.079	1.4e-25	-0.528356	0.597	0	0.99	0	0.01	0	ENSG00000172057	0.872302	1
PEC.BRAIN.RNASEQ.RSID	/stornext/Bioinf/data/lab_bahlo/users/gerring.z/twas/weights//PEC.BRAIN.RNASEQ.RSID/ENSG00000273321.wgt.RDat	RP11-621L6.3	18	21982117	21982678	0.0282	rs60663504	-3.85	rs56790848	-1.43e-04	-3.49	-0.540	1409	1409	bslmm	0.0046	0.0078	-0.52821	0.597	0.899	0.094	0.006	0.001	0	ENSG00000273321	0.872302	1
PEC.BRAIN.RNASEQ.RSID	/stornext/Bioinf/data/lab_bahlo/users/gerring.z/twas/weights//PEC.BRAIN.RNASEQ.RSID/ENSG00000162976.wgt.RDat	PQLC3	2	11295324	11319000	0.18674	rs72785501	-3.58	rs3951242	9.58e-02	-12.20	0.5800	1683	24	enet	0.17	6.7e-56	-0.52914	0.597	0	0.981	0	0.019	0.001	ENSG00000162976	0.872302	1
PEC.BRAIN.RNASEQ.RSID	/stornext/Bioinf/data/lab_bahlo/users/gerring.z/twas/weights//PEC.BRAIN.RNASEQ.RSID/ENSG00000115875.wgt.RDat	SRSF7	2	38970741	38978636	0.01567	rs60330448	3.45	rs6723868	7.60e-03	3.97	-0.5280	1268	1	top1	0.0076	0.00088	-0.528	0.597	0.938	0.056	0.005	0	0	ENSG00000115875	0.872302	1
PEC.BRAIN.RNASEQ.RSID	/stornext/Bioinf/data/lab_bahlo/users/gerring.z/twas/weights//PEC.BRAIN.RNASEQ.RSID/ENSG00000248787.wgt.RDat	RP11-666A20.4	3	125626848	125629115	0.04669	rs72975738	2.86	rs78438430	1.60e-02	6.06	-0.1650	2427	2427	bslmm	0.023	2.2e-08	-0.52895	0.597	0	0.997	0	0.003	0	ENSG00000248787	0.872302	1
PEC.BRAIN.RNASEQ.RSID	/stornext/Bioinf/data/lab_bahlo/users/gerring.z/twas/weights//PEC.BRAIN.RNASEQ.RSID/ENSG00000179979.wgt.RDat	CRIPAK	4	1385340	1389780	0.46995	rs150435733	-3.47	rs113727613	3.71e-01	22.40	0.4390	1845	24	enet	0.43	9.6e-166	0.52935	0.597	0	0.997	0	0.002	0	ENSG00000179979	0.872302	1
PEC.BRAIN.RNASEQ.RSID	/stornext/Bioinf/data/lab_bahlo/users/gerring.z/twas/weights//PEC.BRAIN.RNASEQ.RSID/ENSG00000148335.wgt.RDat	NTMT1	9	132371163	132398209	0.0553	rs9696811	4.71	rs7043953	3.03e-02	6.52	0.5290	1817	1	top1	0.03	1.2e-10	0.529	0.597	0	0.58	0	0.419	0	ENSG00000148335	0.872302	1
PEC.BRAIN.RNASEQ.RSID	/stornext/Bioinf/data/lab_bahlo/users/gerring.z/twas/weights//PEC.BRAIN.RNASEQ.RSID/ENSG00000175467.wgt.RDat	SART1	11	65729160	65747299	0.02207	rs61734160	-4.59	rs2276016	9.74e-03	-4.81	-1.4950	936	12	enet	0.014	9.1e-06	0.52695	0.598	0.159	0.788	0.009	0.043	0.001	ENSG00000175467	0.872796	1
PEC.BRAIN.RNASEQ.RSID	/stornext/Bioinf/data/lab_bahlo/users/gerring.z/twas/weights//PEC.BRAIN.RNASEQ.RSID/ENSG00000135454.wgt.RDat	B4GALNT1	12	58017193	58027138	0.16771	rs1678523	-3.95	rs3899676	1.06e-01	12.18	1.5750	846	8	enet	0.12	9e-39	0.52736	0.598	0	0.967	0	0.031	0.002	ENSG00000135454	0.872796	1
PEC.BRAIN.RNASEQ.RSID	/stornext/Bioinf/data/lab_bahlo/users/gerring.z/twas/weights//PEC.BRAIN.RNASEQ.RSID/ENSG00000155974.wgt.RDat	GRIP1	12	66741211	67197966	0.06784	rs1252263	-3.38	rs1184552	1.27e-02	-5.90	-0.7540	1855	26	enet	0.028	7.3e-10	0.5267	0.598	0	0.996	0	0.003	0.001	ENSG00000155974	0.872796	1
PEC.BRAIN.RNASEQ.RSID	/stornext/Bioinf/data/lab_bahlo/users/gerring.z/twas/weights//PEC.BRAIN.RNASEQ.RSID/ENSG00000166598.wgt.RDat	HSP90B1	12	104323885	104347423	0.15284	rs78345851	-3.95	rs2722200	7.24e-02	-10.37	-1.1920	1756	33	enet	0.1	7.9e-33	0.52798	0.598	0	0.977	0	0.022	0.001	ENSG00000166598	0.872796	1
PEC.BRAIN.RNASEQ.RSID	/stornext/Bioinf/data/lab_bahlo/users/gerring.z/twas/weights//PEC.BRAIN.RNASEQ.RSID/ENSG00000140307.wgt.RDat	GTF2A2	15	59930261	59949740	0.04099	rs117337941	-3.89	rs1046053	2.88e-02	7.38	-0.87500	1451	25	enet	0.032	3.8e-11	-0.527764	0.598	0	0.994	0	0.006	0.001	ENSG00000140307	0.872796	1
PEC.BRAIN.RNASEQ.RSID	/stornext/Bioinf/data/lab_bahlo/users/gerring.z/twas/weights//PEC.BRAIN.RNASEQ.RSID/ENSG00000185298.wgt.RDat	CCDC137	17	79633394	79640934	0.14484	rs4969480	-4.29	rs113250157	1.34e-01	13.22	-0.52725	1673	1	top1	0.13	3.2e-43	-0.527246	0.598	0	0.978	0	0.022	0.001	ENSG00000185298	0.872796	1
PEC.BRAIN.RNASEQ.RSID	/stornext/Bioinf/data/lab_bahlo/users/gerring.z/twas/weights//PEC.BRAIN.RNASEQ.RSID/ENSG00000213626.wgt.RDat	LBH	2	30454397	30546596	0.15909	rs72783018	4.04	rs12467372	3.88e-02	-7.91	-0.8710	1589	1589	bslmm	0.074	5e-24	-0.52753	0.598	0	0.993	0	0.007	0.001	ENSG00000213626	0.872796	1
PEC.BRAIN.RNASEQ.RSID	/stornext/Bioinf/data/lab_bahlo/users/gerring.z/twas/weights//PEC.BRAIN.RNASEQ.RSID/ENSG00000132356.wgt.RDat	PRKAA1	5	40759481	40798476	0.05342	rs74293600	3.19	rs58692207	1.58e-02	5.55	0.2690	1635	1635	blup	0.024	9.1e-09	0.52739	0.598	0.002	0.996	0	0.002	0	ENSG00000132356	0.872796	1
PEC.BRAIN.RNASEQ.RSID	/stornext/Bioinf/data/lab_bahlo/users/gerring.z/twas/weights//PEC.BRAIN.RNASEQ.RSID/ENSG00000237764.wgt.RDat	RP11-3B12.2	7	124812272	125019375	0.02662	rs73229533	-2.95	rs6945199	1.80e-02	-5.75	-0.5270	2197	1	top1	0.018	5.7e-07	0.527	0.598	0.006	0.991	0	0.002	0.001	ENSG00000237764	0.872796	1
PEC.BRAIN.RNASEQ.RSID	/stornext/Bioinf/data/lab_bahlo/users/gerring.z/twas/weights//PEC.BRAIN.RNASEQ.RSID/ENSG00000147724.wgt.RDat	FAM135B	8	139142266	139509065	0.07314	rs7388216	4.06	rs7816196	1.64e-02	-5.62	2.26000	2099	5	lasso	0.024	8.8e-09	-0.52701	0.598	0.01	0.974	0	0.01	0.006	ENSG00000147724	0.872796	1
PEC.BRAIN.RNASEQ.RSID	/stornext/Bioinf/data/lab_bahlo/users/gerring.z/twas/weights//PEC.BRAIN.RNASEQ.RSID/ENSG00000229060.wgt.RDat	RP11-20P5.2	9	28148209	28149234	0.0225	rs183327969	3.19	rs10968551	-6.20e-04	3.33	-0.5270	1650	1	lasso	0.0096	0.00021	-0.527	0.598	0.897	0.101	0.002	0	0	ENSG00000229060	0.872796	1
PEC.BRAIN.RNASEQ.RSID	/stornext/Bioinf/data/lab_bahlo/users/gerring.z/twas/weights//PEC.BRAIN.RNASEQ.RSID/ENSG00000233078.wgt.RDat	RP11-5P18.5	1	16332655	16333166	0.03916	rs9660255	-4.67	rs61782193	1.85e-02	-5.39	0.5260	1577	1	top1	0.019	4.1e-07	-0.526	0.599	0.027	0.639	0.014	0.319	0.001	ENSG00000233078	0.873288	1
PEC.BRAIN.RNASEQ.RSID	/stornext/Bioinf/data/lab_bahlo/users/gerring.z/twas/weights//PEC.BRAIN.RNASEQ.RSID/ENSG00000117523.wgt.RDat	PRRC2C	1	171454651	171562650	0.02058	rs114780788	-3.45	rs4916230	1.11e-02	4.88	-0.4850	1797	3	lasso	0.011	6.2e-05	-0.525473	0.599	0.022	0.974	0	0.004	0	ENSG00000117523	0.873288	1
PEC.BRAIN.RNASEQ.RSID	/stornext/Bioinf/data/lab_bahlo/users/gerring.z/twas/weights//PEC.BRAIN.RNASEQ.RSID/ENSG00000073756.wgt.RDat	PTGS2	1	186640923	186649559	0.01866	rs12353945	3.67	rs16825600	4.49e-03	4.07	-0.7770	1408	1408	blup	0.0045	0.0083	0.52565	0.599	0.515	0.478	0.003	0.003	0	ENSG00000073756	0.873288	1
PEC.BRAIN.RNASEQ.RSID	/stornext/Bioinf/data/lab_bahlo/users/gerring.z/twas/weights//PEC.BRAIN.RNASEQ.RSID/ENSG00000250878.wgt.RDat	METTL21EP	13	103532449	103548383	0.264	rs9518722	-3.04	rs751057	1.54e-01	-15.26	-0.303	1660	29	enet	0.2	1.3e-67	0.52534	0.599	0	0.998	0	0.002	0	ENSG00000250878	0.873288	1
PEC.BRAIN.RNASEQ.RSID	/stornext/Bioinf/data/lab_bahlo/users/gerring.z/twas/weights//PEC.BRAIN.RNASEQ.RSID/ENSG00000187607.wgt.RDat	ZNF286A	17	15602891	15640874	0.2181	rs21180	3.58	rs3865264	8.80e-02	10.88	-1.27800	1042	31	enet	0.16	9.9e-51	-0.526155	0.599	0	0.992	0	0.007	0.001	ENSG00000187607	0.873288	1
PEC.BRAIN.RNASEQ.RSID	/stornext/Bioinf/data/lab_bahlo/users/gerring.z/twas/weights//PEC.BRAIN.RNASEQ.RSID/ENSG00000259623.wgt.RDat	RP11-156E6.1	17	40004770	40007699	0.07037	rs9908237	-2.44	rs8079008	1.60e-02	5.85	0.09400	947	947	blup	0.031	5.3e-11	-0.526527	0.599	0	0.998	0	0.001	0	ENSG00000259623	0.873288	1
PEC.BRAIN.RNASEQ.RSID	/stornext/Bioinf/data/lab_bahlo/users/gerring.z/twas/weights//PEC.BRAIN.RNASEQ.RSID/ENSG00000267414.wgt.RDat	RP11-456K23.1	18	42256892	42259682	0.0377	rs563748893	-3.29	rs2615003	1.50e-02	5.61	-0.173	1042	8	enet	0.023	1.8e-08	-0.52618	0.599	0.009	0.988	0	0.002	0	ENSG00000267414	0.873288	1
PEC.BRAIN.RNASEQ.RSID	/stornext/Bioinf/data/lab_bahlo/users/gerring.z/twas/weights//PEC.BRAIN.RNASEQ.RSID/ENSG00000272564.wgt.RDat	RP11-548P2.2	2	86131402	86131850	0.03888	rs78759214	-3.35	rs2679714	3.21e-02	-6.89	-0.5260	1553	1	top1	0.032	3.3e-11	0.526	0.599	0	0.996	0	0.003	0.001	ENSG00000272564	0.873288	1
PEC.BRAIN.RNASEQ.RSID	/stornext/Bioinf/data/lab_bahlo/users/gerring.z/twas/weights//PEC.BRAIN.RNASEQ.RSID/ENSG00000030110.wgt.RDat	BAK1	6	33540329	33548019	0.09205	rs9278021	4.42	rs511515	0.057565	8.88	-0.37	1477	3	lasso	0.062	2.2e-20	0.52568	0.599	0	0.92	0	0.079	0	ENSG00000030110	0.873288	1
PEC.BRAIN.RNASEQ.RSID	/stornext/Bioinf/data/lab_bahlo/users/gerring.z/twas/weights//PEC.BRAIN.RNASEQ.RSID/ENSG00000254184.wgt.RDat	TYW1B	7	72023729	72298777	0.33695	rs183981056	3.15	rs72608588	5.17e-01	26.39	-0.1647	1213	42	enet	0.53	1.3e-219	-0.525309	0.599	0	0.997	0	0.002	0	ENSG00000254184	0.873288	1
PEC.BRAIN.RNASEQ.RSID	/stornext/Bioinf/data/lab_bahlo/users/gerring.z/twas/weights//PEC.BRAIN.RNASEQ.RSID/ENSG00000173253.wgt.RDat	DMRT2	9	1050354	1057552	0.0248	rs139738439	3.17	rs1509202	2.47e-02	6.08	0.1270	2081	25	enet	0.051	4.8e-17	-0.52651	0.599	0.001	0.996	0	0.002	0	ENSG00000173253	0.873288	1
PEC.BRAIN.RNASEQ.RSID	/stornext/Bioinf/data/lab_bahlo/users/gerring.z/twas/weights//PEC.BRAIN.RNASEQ.RSID/ENSG00000225251.wgt.RDat	RPL5P25	10	13099902	13100676	0.04304	rs11819274	4.02	rs10906294	1.60e-02	5.46	-0.52500	1749	1	top1	0.016	2.4e-06	-0.525	0.6	0.029	0.963	0	0.008	0.001	ENSG00000225251	0.873428	1
PEC.BRAIN.RNASEQ.RSID	/stornext/Bioinf/data/lab_bahlo/users/gerring.z/twas/weights//PEC.BRAIN.RNASEQ.RSID/ENSG00000172671.wgt.RDat	ZFAND4	10	46111043	46168228	0.17602	rs190225437	2.99	rs11528544	8.82e-02	-11.10	0.74200	1060	18	enet	0.1	1.8e-32	0.52433	0.6	0	0.998	0	0.001	0.001	ENSG00000172671	0.873428	1
PEC.BRAIN.RNASEQ.RSID	/stornext/Bioinf/data/lab_bahlo/users/gerring.z/twas/weights//PEC.BRAIN.RNASEQ.RSID/ENSG00000007372.wgt.RDat	PAX6	11	31806340	31839509	0.03617	rs192984810	4.31	rs11031459	1.34e-02	-5.74	1.2870	892	892	bslmm	0.02	1.5e-07	0.52456	0.6	0.002	0.99	0	0.007	0.001	ENSG00000007372	0.873428	1
PEC.BRAIN.RNASEQ.RSID	/stornext/Bioinf/data/lab_bahlo/users/gerring.z/twas/weights//PEC.BRAIN.RNASEQ.RSID/ENSG00000256625.wgt.RDat	RP11-582E3.4	12	27274843	27300597	0.15347	rs78499572	-3.26	rs4964037	5.03e-02	-9.19	0.3870	1672	1672	bslmm	0.15	3.3e-47	-0.52411	0.6	0	0.997	0	0.002	0	ENSG00000256625	0.873428	1
PEC.BRAIN.RNASEQ.RSID	/stornext/Bioinf/data/lab_bahlo/users/gerring.z/twas/weights//PEC.BRAIN.RNASEQ.RSID/ENSG00000110921.wgt.RDat	MVK	12	110011060	110035067	0.09569	rs113284863	-4.40	rs3742015	4.57e-02	7.42	0.5280	1700	34	enet	0.062	1.9e-20	0.52397	0.6	0	0.962	0	0.038	0	ENSG00000110921	0.873428	1
PEC.BRAIN.RNASEQ.RSID	/stornext/Bioinf/data/lab_bahlo/users/gerring.z/twas/weights//PEC.BRAIN.RNASEQ.RSID/ENSG00000261819.wgt.RDat	RP11-680G24.4	16	15082116	15084017	0.39675	rs2966179	-2.85	rs56069407	4.41e-02	-8.02	0.34500	368	34	enet	0.16	1.2e-50	0.52421	0.6	0	0.999	0	0.001	0	ENSG00000261819	0.873428	1
PEC.BRAIN.RNASEQ.RSID	/stornext/Bioinf/data/lab_bahlo/users/gerring.z/twas/weights//PEC.BRAIN.RNASEQ.RSID/ENSG00000132199.wgt.RDat	ENOSF1	18	670324	712676	0.0618	rs184919062	-3.94	rs11664175	1.77e-02	-6.36	0.570	1867	29	enet	0.025	4.2e-09	-0.52369	0.6	0	0.996	0	0.004	0.001	ENSG00000132199	0.873428	1
PEC.BRAIN.RNASEQ.RSID	/stornext/Bioinf/data/lab_bahlo/users/gerring.z/twas/weights//PEC.BRAIN.RNASEQ.RSID/ENSG00000132204.wgt.RDat	LINC00470	18	1254384	1408345	0.0197	rs184919062	-3.94	rs8084801	4.99e-04	3.98	0.524	1922	1	top1	0.0005	0.2	0.524	0.6	0.928	0.068	0.004	0	0	ENSG00000132204	0.873428	1
PEC.BRAIN.RNASEQ.RSID	/stornext/Bioinf/data/lab_bahlo/users/gerring.z/twas/weights//PEC.BRAIN.RNASEQ.RSID/ENSG00000263797.wgt.RDat	RP11-146G7.2	18	6873398	6875023	0.1096	rs12961587	3.16	rs6506449	8.60e-02	10.86	0.524	1451	1	top1	0.086	7.7e-28	0.524	0.6	0	0.997	0	0.002	0.001	ENSG00000263797	0.873428	1
PEC.BRAIN.RNASEQ.RSID	/stornext/Bioinf/data/lab_bahlo/users/gerring.z/twas/weights//PEC.BRAIN.RNASEQ.RSID/ENSG00000115459.wgt.RDat	ELMOD3	2	85581517	85618875	0.09309	rs374746869	3.54	rs3755018	4.23e-02	-8.06	-0.5141	1532	1532	bslmm	0.045	4e-15	0.52497	0.6	0	0.994	0	0.005	0.001	ENSG00000115459	0.873428	1
PEC.BRAIN.RNASEQ.RSID	/stornext/Bioinf/data/lab_bahlo/users/gerring.z/twas/weights//PEC.BRAIN.RNASEQ.RSID/ENSG00000160200.wgt.RDat	CBS	21	44473301	44497053	0.20176	rs36047365	-3.29	rs35307078	0.0594	7.67	0.43	1977	23	enet	0.14	5.4e-46	0.5245	0.6	0	0.995	0	0.005	0.001	ENSG00000160200	0.873428	1
PEC.BRAIN.RNASEQ.RSID	/stornext/Bioinf/data/lab_bahlo/users/gerring.z/twas/weights//PEC.BRAIN.RNASEQ.RSID/ENSG00000163608.wgt.RDat	C3orf17	3	112721287	112738708	0.07204	rs56084816	3.52	rs76755033	4.33e-02	7.81	-0.3840	1804	1804	bslmm	0.046	2e-15	-0.52411	0.6	0	0.998	0	0.002	0	ENSG00000163608	0.873428	1
PEC.BRAIN.RNASEQ.RSID	/stornext/Bioinf/data/lab_bahlo/users/gerring.z/twas/weights//PEC.BRAIN.RNASEQ.RSID/ENSG00000163964.wgt.RDat	PIGX	3	196366646	196462878	0.3999	rs73219654	4.45	rs35314545	2.20e-01	17.57	-0.0140	1653	1653	bslmm	0.34	4.5e-122	-0.52424	0.6	0	0.924	0	0.076	0	ENSG00000163964	0.873428	1
PEC.BRAIN.RNASEQ.RSID	/stornext/Bioinf/data/lab_bahlo/users/gerring.z/twas/weights//PEC.BRAIN.RNASEQ.RSID/ENSG00000123219.wgt.RDat	CENPK	5	64813593	64858998	0.19449	rs872044	-3.10	rs72762473	2.34e-01	17.72	-0.5250	1306	1	top1	0.23	1.1e-78	-0.525	0.6	0	0.997	0	0.002	0.001	ENSG00000123219	0.873428	1
PEC.BRAIN.RNASEQ.RSID	/stornext/Bioinf/data/lab_bahlo/users/gerring.z/twas/weights//PEC.BRAIN.RNASEQ.RSID/ENSG00000136783.wgt.RDat	NIPSNAP3A	9	107509969	107522403	0.5396	rs72736905	-3.32	rs2417561	1.45e-01	-14.21	-0.0420	1778	1778	bslmm	0.27	5.8e-94	-0.52411	0.6	0	0.997	0	0.003	0	ENSG00000136783	0.873428	1
PEC.BRAIN.RNASEQ.RSID	/stornext/Bioinf/data/lab_bahlo/users/gerring.z/twas/weights//PEC.BRAIN.RNASEQ.RSID/ENSG00000149679.wgt.RDat	CABLES2	20	60963688	60982341	0.11708	rs6089308	-3.82	rs56188129	6.84e-02	-7.39	0.523	1749	1	top1	0.068	2.6e-22	-0.523	0.600974	0	0.986	0	0.014	0.001	ENSG00000149679	0.874094	1
PEC.BRAIN.RNASEQ.RSID	/stornext/Bioinf/data/lab_bahlo/users/gerring.z/twas/weights//PEC.BRAIN.RNASEQ.RSID/ENSG00000223963.wgt.RDat	PRKRIRP8	1	240932720	240934834	0.04933	rs4660011	3.56	rs13376438	2.85e-02	-5.82	0.5230	1489	1	top1	0.029	3.9e-10	-0.523	0.601	0.004	0.993	0	0.002	0.001	ENSG00000223963	0.874094	1
PEC.BRAIN.RNASEQ.RSID	/stornext/Bioinf/data/lab_bahlo/users/gerring.z/twas/weights//PEC.BRAIN.RNASEQ.RSID/ENSG00000110756.wgt.RDat	HPS5	11	18300223	18343745	0.07159	rs76314559	-3.80	rs1046628	9.78e-03	-5.17	1.5560	1522	9	enet	0.02	1.7e-07	0.52231	0.601	0.113	0.877	0.001	0.008	0.001	ENSG00000110756	0.874094	1
PEC.BRAIN.RNASEQ.RSID	/stornext/Bioinf/data/lab_bahlo/users/gerring.z/twas/weights//PEC.BRAIN.RNASEQ.RSID/ENSG00000005189.wgt.RDat	AC004381.6	16	20817751	20860987	0.07757	rs79497249	-3.04	rs1466769	2.45e-02	-6.05	-0.63700	1264	1264	bslmm	0.025	4.2e-09	0.52239	0.601	0.001	0.997	0	0.001	0.001	ENSG00000005189	0.874094	1
PEC.BRAIN.RNASEQ.RSID	/stornext/Bioinf/data/lab_bahlo/users/gerring.z/twas/weights//PEC.BRAIN.RNASEQ.RSID/ENSG00000116001.wgt.RDat	TIA1	2	70436576	70475792	0.04758	rs3771496	3.05	rs72902502	2.06e-02	-5.69	-0.3430	1290	1290	blup	0.021	7e-08	0.52249	0.601	0.001	0.997	0	0.002	0	ENSG00000116001	0.874094	1
PEC.BRAIN.RNASEQ.RSID	/stornext/Bioinf/data/lab_bahlo/users/gerring.z/twas/weights//PEC.BRAIN.RNASEQ.RSID/ENSG00000214076.wgt.RDat	CPSF1P1	22	32665368	32669097	0.13466	rs150637437	-2.81	rs136427	2.33e-02	-7.36	1.086	1956	10	lasso	0.073	1e-23	-0.52261	0.601	0	0.997	0	0.002	0.001	ENSG00000214076	0.874094	1
PEC.BRAIN.RNASEQ.RSID	/stornext/Bioinf/data/lab_bahlo/users/gerring.z/twas/weights//PEC.BRAIN.RNASEQ.RSID/ENSG00000171509.wgt.RDat	RXFP1	4	159236463	159574524	0.13304	rs78126162	-3.22	rs7375273	7.60e-02	10.25	0.4690	1599	11	lasso	0.089	9.6e-29	0.52359	0.601	0	0.998	0	0.002	0	ENSG00000171509	0.874094	1
PEC.BRAIN.RNASEQ.RSID	/stornext/Bioinf/data/lab_bahlo/users/gerring.z/twas/weights//PEC.BRAIN.RNASEQ.RSID/ENSG00000158941.wgt.RDat	CCAR2	8	22462145	22479027	0.04722	rs144890423	-3.16	rs7826059	4.30e-03	-4.64	1.00600	1195	1195	bslmm	0.011	9.4e-05	-0.5228	0.601	0.279	0.718	0.001	0.002	0.001	ENSG00000158941	0.874094	1
PEC.BRAIN.RNASEQ.RSID	/stornext/Bioinf/data/lab_bahlo/users/gerring.z/twas/weights//PEC.BRAIN.RNASEQ.RSID/ENSG00000259820.wgt.RDat	AC083843.1	8	135804263	135810515	0.13641	rs62524716	-3.68	rs112919560	6.85e-02	-9.87	-0.51500	1499	7	lasso	0.082	1.2e-26	0.52249	0.601	0	0.996	0	0.003	0.001	ENSG00000259820	0.874094	1
PEC.BRAIN.RNASEQ.RSID	/stornext/Bioinf/data/lab_bahlo/users/gerring.z/twas/weights//PEC.BRAIN.RNASEQ.RSID/ENSG00000205181.wgt.RDat	LINC00654	20	5476713	5485259	0.42482	rs6053236	3.78	rs6139750	9.11e-02	-11.48	-0.278	1870	39	enet	0.21	1.2e-69	-0.52191	0.601733	0	0.996	0	0.004	0	ENSG00000205181	0.874583	1
PEC.BRAIN.RNASEQ.RSID	/stornext/Bioinf/data/lab_bahlo/users/gerring.z/twas/weights//PEC.BRAIN.RNASEQ.RSID/ENSG00000273008.wgt.RDat	RP11-351D16.3	10	43632272	43633782	0.05543	rs7095204	-4.00	rs2503841	2.18e-02	6.19	0.71700	1995	4	lasso	0.032	3.9e-11	0.52161	0.602	0	0.989	0	0.011	0.001	ENSG00000273008	0.874583	1
PEC.BRAIN.RNASEQ.RSID	/stornext/Bioinf/data/lab_bahlo/users/gerring.z/twas/weights//PEC.BRAIN.RNASEQ.RSID/ENSG00000148832.wgt.RDat	PAOX	10	135192695	135205198	0.18222	rs3008305	-3.01	rs4617507	6.67e-02	-9.57	0.12000	1307	31	enet	0.14	6.2e-46	0.52098	0.602	0	0.998	0	0.001	0	ENSG00000148832	0.874583	1
PEC.BRAIN.RNASEQ.RSID	/stornext/Bioinf/data/lab_bahlo/users/gerring.z/twas/weights//PEC.BRAIN.RNASEQ.RSID/ENSG00000255326.wgt.RDat	CTD-2530H12.4	11	75294241	75305710	0.04722	rs139236140	-3.30	rs514887	2.53e-02	7.24	-0.4990	997	10	enet	0.031	5.9e-11	-0.52203	0.602	0	0.997	0	0.002	0.001	ENSG00000255326	0.874583	1
PEC.BRAIN.RNASEQ.RSID	/stornext/Bioinf/data/lab_bahlo/users/gerring.z/twas/weights//PEC.BRAIN.RNASEQ.RSID/ENSG00000110987.wgt.RDat	BCL7A	12	122457328	122499948	0.0437	rs60370741	3.27	rs1169080	1.11e-02	-4.63	-1.5490	1247	1247	bslmm	0.015	5e-06	0.52146	0.602	0.158	0.839	0	0.001	0.001	ENSG00000110987	0.874583	1
PEC.BRAIN.RNASEQ.RSID	/stornext/Bioinf/data/lab_bahlo/users/gerring.z/twas/weights//PEC.BRAIN.RNASEQ.RSID/ENSG00000155438.wgt.RDat	MKI67IP	2	122484521	122494499	0.09236	rs112213473	3.53	rs60855147	2.22e-02	-5.60	0.5220	1189	1	top1	0.022	3.1e-08	-0.522	0.602	0.014	0.984	0	0.001	0.001	ENSG00000155438	0.874583	1
PEC.BRAIN.RNASEQ.RSID	/stornext/Bioinf/data/lab_bahlo/users/gerring.z/twas/weights//PEC.BRAIN.RNASEQ.RSID/ENSG00000224905.wgt.RDat	AP001347.6	21	15399742	15516789	0.21196	rs62228668	-3.09	rs73338200	0.112	12.57	-1.817	1484	59	enet	0.22	1.3e-72	-0.52202	0.602	0	0.996	0	0.001	0.003	ENSG00000224905	0.874583	1
PEC.BRAIN.RNASEQ.RSID	/stornext/Bioinf/data/lab_bahlo/users/gerring.z/twas/weights//PEC.BRAIN.RNASEQ.RSID/ENSG00000205482.wgt.RDat	AC007000.12	7	76682095	76688757	0.05322	rs181694408	3.10	rs2537471	2.48e-02	-5.91	0.5220	1111	1	top1	0.025	5.3e-09	-0.522	0.602	0.003	0.995	0	0.002	0.001	ENSG00000205482	0.874583	1
PEC.BRAIN.RNASEQ.RSID	/stornext/Bioinf/data/lab_bahlo/users/gerring.z/twas/weights//PEC.BRAIN.RNASEQ.RSID/ENSG00000253641.wgt.RDat	RP11-981G7.2	8	10332075	10339484	0.11423	rs7010549	3.76	rs11250008	3.76e-02	-7.23	0.20400	1798	5	lasso	0.045	5.1e-15	-0.52094	0.602	0	0.989	0	0.011	0	ENSG00000253641	0.874583	1
PEC.BRAIN.RNASEQ.RSID	/stornext/Bioinf/data/lab_bahlo/users/gerring.z/twas/weights//PEC.BRAIN.RNASEQ.RSID/ENSG00000131773.wgt.RDat	KHDRBS3	8	136469700	136668965	0.07358	rs62529401	-3.80	rs9644457	2.12e-03	-4.56	0.65200	2014	31	enet	0.019	2.7e-07	0.52123	0.602	0.164	0.819	0.003	0.013	0.001	ENSG00000131773	0.874583	1
PEC.BRAIN.RNASEQ.RSID	/stornext/Bioinf/data/lab_bahlo/users/gerring.z/twas/weights//PEC.BRAIN.RNASEQ.RSID/ENSG00000165271.wgt.RDat	NOL6	9	33461439	33473928	0.5284	rs62544580	-2.61	rs10971546	2.22e-01	17.15	0.1320	1668	55	enet	0.31	1.1e-109	0.52187	0.602	0	0.997	0	0.002	0	ENSG00000165271	0.874583	1
PEC.BRAIN.RNASEQ.RSID	/stornext/Bioinf/data/lab_bahlo/users/gerring.z/twas/weights//PEC.BRAIN.RNASEQ.RSID/ENSG00000064787.wgt.RDat	BCAS1	20	52553316	52687304	0.05234	rs11904915	-5.62	rs6068726	2.21e-03	4.96	1.813	1950	19	enet	0.012	3.5e-05	0.52069	0.602584	0.015	0.133	0.084	0.766	0.002	ENSG00000064787	0.875159	1
PEC.BRAIN.RNASEQ.RSID	/stornext/Bioinf/data/lab_bahlo/users/gerring.z/twas/weights//PEC.BRAIN.RNASEQ.RSID/ENSG00000162482.wgt.RDat	AKR7A3	1	19609052	19615744	0.19754	rs143306370	-3.54	rs2235795	2.54e-02	-6.79	0.9340	1797	5	lasso	0.058	3e-19	0.520794	0.603	0	0.997	0	0.002	0.001	ENSG00000162482	0.875159	1
PEC.BRAIN.RNASEQ.RSID	/stornext/Bioinf/data/lab_bahlo/users/gerring.z/twas/weights//PEC.BRAIN.RNASEQ.RSID/ENSG00000050165.wgt.RDat	DKK3	11	11984653	12031316	0.1896	rs190746927	2.85	rs59109648	4.74e-02	-8.60	-1.7010	1576	1576	bslmm	0.14	4.7e-45	0.52071	0.603	0	0.996	0	0.002	0.002	ENSG00000050165	0.875159	1
PEC.BRAIN.RNASEQ.RSID	/stornext/Bioinf/data/lab_bahlo/users/gerring.z/twas/weights//PEC.BRAIN.RNASEQ.RSID/ENSG00000254454.wgt.RDat	RCC2P6	11	62138618	62140640	0.06696	rs56182543	4.08	rs1881535	4.56e-02	8.26	-0.5200	1237	1	top1	0.046	2.6e-15	-0.52	0.603	0	0.991	0	0.009	0.001	ENSG00000254454	0.875159	1
PEC.BRAIN.RNASEQ.RSID	/stornext/Bioinf/data/lab_bahlo/users/gerring.z/twas/weights//PEC.BRAIN.RNASEQ.RSID/ENSG00000179399.wgt.RDat	GPC5	13	92050929	93519490	0.3632	rs149534631	-4.07	rs9523318	1.47e-01	13.96	-0.585	3665	21	lasso	0.28	4.9e-97	-0.519486	0.603	0	0.987	0	0.013	0.001	ENSG00000179399	0.875159	1
PEC.BRAIN.RNASEQ.RSID	/stornext/Bioinf/data/lab_bahlo/users/gerring.z/twas/weights//PEC.BRAIN.RNASEQ.RSID/ENSG00000182108.wgt.RDat	DEXI	16	11022748	11036317	0.14207	rs12445628	-3.98	rs6498136	7.11e-02	9.86	-0.97800	1843	1843	bslmm	0.09	6e-29	-0.51955	0.603	0	0.994	0	0.005	0.001	ENSG00000182108	0.875159	1
PEC.BRAIN.RNASEQ.RSID	/stornext/Bioinf/data/lab_bahlo/users/gerring.z/twas/weights//PEC.BRAIN.RNASEQ.RSID/ENSG00000132207.wgt.RDat	SLX1A	16	30205208	30208882	0.0588	rs144721815	3.20	rs11648955	4.63e-03	3.73	2.36800	451	451	bslmm	0.016	1.8e-06	0.52062	0.603	0.906	0.092	0.001	0	0.001	ENSG00000132207	0.875159	1
PEC.BRAIN.RNASEQ.RSID	/stornext/Bioinf/data/lab_bahlo/users/gerring.z/twas/weights//PEC.BRAIN.RNASEQ.RSID/ENSG00000251474.wgt.RDat	RPL32P3	3	129101765	129118498	0.13762	rs143988824	3.69	rs3806709	3.83e-02	9.36	0.8790	1023	4	lasso	0.078	3.2e-25	0.52013	0.603	0	0.984	0	0.015	0.001	ENSG00000251474	0.875159	1
PEC.BRAIN.RNASEQ.RSID	/stornext/Bioinf/data/lab_bahlo/users/gerring.z/twas/weights//PEC.BRAIN.RNASEQ.RSID/ENSG00000163285.wgt.RDat	GABRG1	4	46037786	46126098	0.05305	rs72624170	-3.47	rs111986308	-7.05e-04	-4.10	0.8610	1333	1333	blup	0.019	3.5e-07	-0.52036	0.603	0.396	0.602	0.001	0.001	0	ENSG00000163285	0.875159	1
PEC.BRAIN.RNASEQ.RSID	/stornext/Bioinf/data/lab_bahlo/users/gerring.z/twas/weights//PEC.BRAIN.RNASEQ.RSID/ENSG00000135048.wgt.RDat	TMEM2	9	74298282	74431606	0.0593	rs10869060	-4.46	rs79764890	6.42e-03	-4.30	-1.8780	1587	20	enet	0.013	2.4e-05	0.51996	0.603	0.679	0.286	0.024	0.01	0.001	ENSG00000135048	0.875159	1
PEC.BRAIN.RNASEQ.RSID	/stornext/Bioinf/data/lab_bahlo/users/gerring.z/twas/weights//PEC.BRAIN.RNASEQ.RSID/ENSG00000214413.wgt.RDat	BBIP1	10	112658488	112679032	0.02867	rs73347729	3.05	rs117086791	3.00e-03	4.67	-1.04000	1310	4	lasso	0.014	1.1e-05	0.51906	0.604	0.448	0.55	0.001	0.001	0.001	ENSG00000214413	0.875296	1
PEC.BRAIN.RNASEQ.RSID	/stornext/Bioinf/data/lab_bahlo/users/gerring.z/twas/weights//PEC.BRAIN.RNASEQ.RSID/ENSG00000108448.wgt.RDat	TRIM16L	17	18601311	18639431	0.29903	rs12150618	5.10	rs8070109	1.14e-01	-13.21	1.49800	671	671	bslmm	0.2	1.1e-66	-0.51835	0.604	0	0.471	0	0.529	0.001	ENSG00000108448	0.875296	1
PEC.BRAIN.RNASEQ.RSID	/stornext/Bioinf/data/lab_bahlo/users/gerring.z/twas/weights//PEC.BRAIN.RNASEQ.RSID/ENSG00000237854.wgt.RDat	LINC00674	17	66098049	66111659	0.04202	rs74976757	4.58	rs11652543	3.29e-04	-2.93	2.56500	1504	1504	bslmm	0.005	0.006	0.51878	0.604	0.801	0.06	0.122	0.009	0.009	ENSG00000237854	0.875296	1
PEC.BRAIN.RNASEQ.RSID	/stornext/Bioinf/data/lab_bahlo/users/gerring.z/twas/weights//PEC.BRAIN.RNASEQ.RSID/ENSG00000218739.wgt.RDat	AC007390.5	2	37423631	37443336	0.15408	rs1861388	2.71	rs12993090	1.90e-02	-6.26	0.1230	1731	1731	bslmm	0.043	1.3e-14	0.51801	0.604	0	0.998	0	0.001	0	ENSG00000218739	0.875296	1
PEC.BRAIN.RNASEQ.RSID	/stornext/Bioinf/data/lab_bahlo/users/gerring.z/twas/weights//PEC.BRAIN.RNASEQ.RSID/ENSG00000115275.wgt.RDat	MOGS	2	74688184	74692537	0.08192	rs193059038	3.92	rs11688069	2.19e-02	7.02	-0.8170	744	13	enet	0.052	3.7e-17	-0.51803	0.604	0	0.993	0	0.006	0.001	ENSG00000115275	0.875296	1
PEC.BRAIN.RNASEQ.RSID	/stornext/Bioinf/data/lab_bahlo/users/gerring.z/twas/weights//PEC.BRAIN.RNASEQ.RSID/ENSG00000138449.wgt.RDat	SLC40A1	2	190425305	190448484	0.24223	rs7600491	3.02	rs35623329	1.35e-01	13.47	-0.5630	1220	6	lasso	0.16	9.4e-51	-0.51881	0.604	0	0.998	0	0.001	0.001	ENSG00000138449	0.875296	1
PEC.BRAIN.RNASEQ.RSID	/stornext/Bioinf/data/lab_bahlo/users/gerring.z/twas/weights//PEC.BRAIN.RNASEQ.RSID/ENSG00000273091.wgt.RDat	AP000255.6	21	33108045	33108720	0.04399	rs55792986	-3.81	rs66751520	0.022	-5.9	0.518	1725	1	top1	0.022	3.6e-08	-0.518	0.604	0.003	0.99	0	0.007	0.001	ENSG00000273091	0.875296	1
PEC.BRAIN.RNASEQ.RSID	/stornext/Bioinf/data/lab_bahlo/users/gerring.z/twas/weights//PEC.BRAIN.RNASEQ.RSID/ENSG00000100034.wgt.RDat	PPM1F	22	22273793	22307209	0.10784	rs113571927	3.52	rs5995268	8.88e-02	-10.90	-0.519	1525	1	top1	0.089	1e-28	0.519	0.604	0	0.998	0	0.002	0.001	ENSG00000100034	0.875296	1
PEC.BRAIN.RNASEQ.RSID	/stornext/Bioinf/data/lab_bahlo/users/gerring.z/twas/weights//PEC.BRAIN.RNASEQ.RSID/ENSG00000163607.wgt.RDat	GTPBP8	3	112709765	112733907	0.26397	rs56084816	3.52	rs2248029	8.95e-02	-11.40	-0.8070	1797	38	enet	0.18	2.1e-58	0.5187	0.604	0	0.998	0	0.002	0.001	ENSG00000163607	0.875296	1
PEC.BRAIN.RNASEQ.RSID	/stornext/Bioinf/data/lab_bahlo/users/gerring.z/twas/weights//PEC.BRAIN.RNASEQ.RSID/ENSG00000163145.wgt.RDat	C1QTNF7	4	15341442	15447790	0.10137	rs17451127	-3.92	rs4591601	6.57e-02	-9.93	1.9030	1711	42	enet	0.084	3.8e-27	-0.51937	0.604	0	0.984	0	0.014	0.002	ENSG00000163145	0.875296	1
PEC.BRAIN.RNASEQ.RSID	/stornext/Bioinf/data/lab_bahlo/users/gerring.z/twas/weights//PEC.BRAIN.RNASEQ.RSID/ENSG00000118804.wgt.RDat	FAM47E-STBD1	4	77172886	77232752	0.11501	rs11938543	3.89	rs13141024	3.48e-02	-6.97	0.1244	1786	26	enet	0.047	1.2e-15	-0.51887	0.604	0	0.988	0	0.012	0	ENSG00000118804	0.875296	1
PEC.BRAIN.RNASEQ.RSID	/stornext/Bioinf/data/lab_bahlo/users/gerring.z/twas/weights//PEC.BRAIN.RNASEQ.RSID/ENSG00000216775.wgt.RDat	RP1-152L7.5	6	52529946	52533953	0.56762	rs62405917	3.31	rs1043937	4.02e-01	22.77	-0.07883	1571	28	enet	0.51	9.3e-206	0.51819	0.604	0	0.997	0	0.002	0	ENSG00000216775	0.875296	1
PEC.BRAIN.RNASEQ.RSID	/stornext/Bioinf/data/lab_bahlo/users/gerring.z/twas/weights//PEC.BRAIN.RNASEQ.RSID/ENSG00000235314.wgt.RDat	LINC00957	7	44078770	44081905	0.51594	rs78185111	3.68	rs6958706	2.08e-01	-16.90	-0.4540	1206	1206	bslmm	0.29	2.3e-101	-0.519087	0.604	0	0.994	0	0.006	0	ENSG00000235314	0.875296	1
PEC.BRAIN.RNASEQ.RSID	/stornext/Bioinf/data/lab_bahlo/users/gerring.z/twas/weights//PEC.BRAIN.RNASEQ.RSID/ENSG00000135245.wgt.RDat	HILPDA	7	128095903	128098472	0.04348	rs322776	-5.20	rs2732394	3.69e-02	7.67	-0.6270	1495	10	enet	0.038	6.3e-13	-0.518355	0.604	0	0.291	0	0.709	0	ENSG00000135245	0.875296	1
PEC.BRAIN.RNASEQ.RSID	/stornext/Bioinf/data/lab_bahlo/users/gerring.z/twas/weights//PEC.BRAIN.RNASEQ.RSID/ENSG00000244198.wgt.RDat	RP4-545C24.1	7	143891951	143977640	0.01339	rs62483067	-2.50	rs144362012	-7.33e-04	3.48	-0.1100	1062	1062	blup	-0.00021	0.39	0.519043	0.604	0.925	0.074	0.001	0	0	ENSG00000244198	0.875296	1
PEC.BRAIN.RNASEQ.RSID	/stornext/Bioinf/data/lab_bahlo/users/gerring.z/twas/weights//PEC.BRAIN.RNASEQ.RSID/ENSG00000129932.wgt.RDat	DOHH	19	3490819	3500938	0.24202	rs185082429	3.55	rs4807482	1.38e-01	-13.93	0.74900	1427	21	enet	0.16	3.4e-51	-0.51725	0.604982	0	0.998	0	0.002	0.001	ENSG00000129932	0.875694	1
PEC.BRAIN.RNASEQ.RSID	/stornext/Bioinf/data/lab_bahlo/users/gerring.z/twas/weights//PEC.BRAIN.RNASEQ.RSID/ENSG00000116133.wgt.RDat	DHCR24	1	55315306	55352891	0.10028	rs10888910	-3.94	rs1971090	3.96e-02	-7.57	-0.7950	1764	9	lasso	0.051	4.5e-17	0.517185	0.605	0	0.99	0	0.009	0.001	ENSG00000116133	0.875694	1
PEC.BRAIN.RNASEQ.RSID	/stornext/Bioinf/data/lab_bahlo/users/gerring.z/twas/weights//PEC.BRAIN.RNASEQ.RSID/ENSG00000223396.wgt.RDat	RPS10P7	1	201487831	201499602	0.08625	rs114873844	-2.84	rs2152106	4.97e-02	8.65	-0.5260	1383	7	lasso	0.051	6.2e-17	-0.516517	0.605	0	0.998	0	0.001	0.001	ENSG00000223396	0.875694	1
PEC.BRAIN.RNASEQ.RSID	/stornext/Bioinf/data/lab_bahlo/users/gerring.z/twas/weights//PEC.BRAIN.RNASEQ.RSID/ENSG00000214796.wgt.RDat	RP11-480I12.5	1	202820956	202830748	0.23008	rs2275897	-3.38	rs4950884	1.65e-01	-15.04	-0.2810	1031	22	enet	0.19	4.3e-63	0.516824	0.605	0	0.998	0	0.002	0	ENSG00000214796	0.875694	1
PEC.BRAIN.RNASEQ.RSID	/stornext/Bioinf/data/lab_bahlo/users/gerring.z/twas/weights//PEC.BRAIN.RNASEQ.RSID/ENSG00000135363.wgt.RDat	LMO2	11	33880122	33913836	0.0641	rs7125636	3.23	rs3781574	4.64e-02	7.92	0.7760	1388	4	lasso	0.049	2.5e-16	0.51726	0.605	0	0.998	0	0.001	0.001	ENSG00000135363	0.875694	1
PEC.BRAIN.RNASEQ.RSID	/stornext/Bioinf/data/lab_bahlo/users/gerring.z/twas/weights//PEC.BRAIN.RNASEQ.RSID/ENSG00000256436.wgt.RDat	TAS2R31	12	11182986	11184006	0.21118	rs191579617	3.62	rs1839859	2.98e-01	-20.16	-1.0280	1680	13	lasso	0.36	4.7e-131	0.51758	0.605	0	0.996	0	0.004	0.001	ENSG00000256436	0.875694	1
PEC.BRAIN.RNASEQ.RSID	/stornext/Bioinf/data/lab_bahlo/users/gerring.z/twas/weights//PEC.BRAIN.RNASEQ.RSID/ENSG00000198431.wgt.RDat	TXNRD1	12	104609557	104744061	0.03373	rs148702268	3.97	rs10735394	3.91e-03	4.82	-0.5170	1827	1	top1	0.0039	0.013	-0.517	0.605	0.4	0.574	0.011	0.015	0	ENSG00000198431	0.875694	1
PEC.BRAIN.RNASEQ.RSID	/stornext/Bioinf/data/lab_bahlo/users/gerring.z/twas/weights//PEC.BRAIN.RNASEQ.RSID/ENSG00000103335.wgt.RDat	PIEZO1	16	88781746	88851628	0.13185	rs9889209	-3.23	rs7201439	1.94e-02	-6.03	-0.09100	2183	22	enet	0.045	3.4e-15	-0.51679	0.605	0.001	0.995	0	0.003	0	ENSG00000103335	0.875694	1
PEC.BRAIN.RNASEQ.RSID	/stornext/Bioinf/data/lab_bahlo/users/gerring.z/twas/weights//PEC.BRAIN.RNASEQ.RSID/ENSG00000172301.wgt.RDat	COPRS	17	30178883	30186356	0.06858	rs757377	-6.11	rs11658984	3.61e-02	-7.24	2.07300	1437	12	enet	0.04	1.4e-13	-0.51753	0.605	0	0.003	0	0.997	0	ENSG00000172301	0.875694	1
PEC.BRAIN.RNASEQ.RSID	/stornext/Bioinf/data/lab_bahlo/users/gerring.z/twas/weights//PEC.BRAIN.RNASEQ.RSID/ENSG00000228209.wgt.RDat	AC073091.2	2	76485160	76486023	0.02159	rs4852396	4.02	rs2140570	2.81e-03	4.91	0.6500	1859	5	lasso	0.0068	0.0015	0.51784	0.605	0.046	0.942	0	0.01	0.001	ENSG00000228209	0.875694	1
PEC.BRAIN.RNASEQ.RSID	/stornext/Bioinf/data/lab_bahlo/users/gerring.z/twas/weights//PEC.BRAIN.RNASEQ.RSID/ENSG00000099917.wgt.RDat	MED15	22	20850200	20941919	0.07088	rs165703	-3.20	rs165752	3.20e-02	-7.10	0.517	1041	1	top1	0.032	3.4e-11	-0.517	0.605	0	0.998	0	0.001	0.001	ENSG00000099917	0.875694	1
PEC.BRAIN.RNASEQ.RSID	/stornext/Bioinf/data/lab_bahlo/users/gerring.z/twas/weights//PEC.BRAIN.RNASEQ.RSID/ENSG00000228495.wgt.RDat	LINC01013	6	132453055	132490514	0.03729	rs10872386	3.51	rs56079441	5.92e-03	5.07	1.16400	1265	4	lasso	0.0075	0.00096	0.51751	0.605	0.035	0.962	0	0.003	0.001	ENSG00000228495	0.875694	1
PEC.BRAIN.RNASEQ.RSID	/stornext/Bioinf/data/lab_bahlo/users/gerring.z/twas/weights//PEC.BRAIN.RNASEQ.RSID/ENSG00000089351.wgt.RDat	GRAMD1A	19	35485688	35517375	0.23775	rs12460711	4.15	rs59344976	1.50e-01	-14.14	-1.04900	1736	17	lasso	0.16	1.9e-51	0.517	0.60516	0	0.995	0	0.004	0.001	ENSG00000089351	0.875839	1
PEC.BRAIN.RNASEQ.RSID	/stornext/Bioinf/data/lab_bahlo/users/gerring.z/twas/weights//PEC.BRAIN.RNASEQ.RSID/ENSG00000116337.wgt.RDat	AMPD2	1	110158726	110174673	0.08441	rs183731933	4.54	rs510939	1.03e-02	6.12	0.3090	1053	6	lasso	0.042	2.6e-14	0.516279	0.606	0	0.97	0	0.029	0	ENSG00000116337	0.876227	1
PEC.BRAIN.RNASEQ.RSID	/stornext/Bioinf/data/lab_bahlo/users/gerring.z/twas/weights//PEC.BRAIN.RNASEQ.RSID/ENSG00000273108.wgt.RDat	RP11-416N2.4	10	105368376	105369807	0.05752	rs10748837	6.06	rs7100958	1.53e-02	6.07	-0.85200	1075	17	enet	0.022	4.2e-08	-0.51543	0.606	0	0.002	0	0.998	0	ENSG00000273108	0.876227	1
PEC.BRAIN.RNASEQ.RSID	/stornext/Bioinf/data/lab_bahlo/users/gerring.z/twas/weights//PEC.BRAIN.RNASEQ.RSID/ENSG00000254896.wgt.RDat	OPCML-IT1	11	133229924	133235975	0.05634	rs77206684	-3.74	rs7129427	1.38e-03	-3.86	-2.0030	1191	1191	bslmm	0.0036	0.017	0.51545	0.606	0.877	0.118	0.004	0.001	0	ENSG00000254896	0.876227	1
PEC.BRAIN.RNASEQ.RSID	/stornext/Bioinf/data/lab_bahlo/users/gerring.z/twas/weights//PEC.BRAIN.RNASEQ.RSID/ENSG00000257681.wgt.RDat	RP11-341G23.4	12	104140093	104162636	0.15871	rs78345851	-3.95	rs11111763	1.33e-01	13.36	1.8880	1656	18	enet	0.15	4.1e-47	0.51582	0.606	0	0.975	0	0.022	0.003	ENSG00000257681	0.876227	1
PEC.BRAIN.RNASEQ.RSID	/stornext/Bioinf/data/lab_bahlo/users/gerring.z/twas/weights//PEC.BRAIN.RNASEQ.RSID/ENSG00000263214.wgt.RDat	ZNF205-AS1	16	3160461	3165599	0.05938	rs6501152	-4.06	rs224246	4.19e-02	-8.16	0.39800	1275	17	enet	0.052	4.1e-17	-0.51606	0.606	0	0.984	0	0.015	0	ENSG00000263214	0.876227	1
PEC.BRAIN.RNASEQ.RSID	/stornext/Bioinf/data/lab_bahlo/users/gerring.z/twas/weights//PEC.BRAIN.RNASEQ.RSID/ENSG00000178082.wgt.RDat	TWF1P1	17	27530441	27531492	0.01624	rs2874255	-3.73	rs12943783	-7.41e-04	4.00	0.35500	845	845	bslmm	0.00094	0.13	-0.515509	0.606	0.857	0.131	0.01	0.002	0	ENSG00000178082	0.876227	1
PEC.BRAIN.RNASEQ.RSID	/stornext/Bioinf/data/lab_bahlo/users/gerring.z/twas/weights//PEC.BRAIN.RNASEQ.RSID/ENSG00000266992.wgt.RDat	DHX40P1	17	58053370	58079745	0.3362	rs68159804	2.81	rs9896884	3.01e-01	20.06	0.92300	535	40	enet	0.38	2.4e-137	0.515288	0.606	0	0.999	0	0.001	0.001	ENSG00000266992	0.876227	1
PEC.BRAIN.RNASEQ.RSID	/stornext/Bioinf/data/lab_bahlo/users/gerring.z/twas/weights//PEC.BRAIN.RNASEQ.RSID/ENSG00000105967.wgt.RDat	TFEC	7	115575202	115799950	0.07829	rs34562882	5.01	rs112213595	2.51e-03	5.05	-0.8120	1509	1509	blup	0.032	3.2e-11	-0.515371	0.606	0.019	0.508	0.017	0.455	0.001	ENSG00000105967	0.876227	1
PEC.BRAIN.RNASEQ.RSID	/stornext/Bioinf/data/lab_bahlo/users/gerring.z/twas/weights//PEC.BRAIN.RNASEQ.RSID/ENSG00000265194.wgt.RDat	RP11-70L8.4	9	21858909	21861925	0.0223	rs72656732	4.17	rs10119693	1.27e-02	-5.37	-0.5930	1164	2	lasso	0.014	9.1e-06	0.51638	0.606	0.008	0.985	0	0.006	0.001	ENSG00000265194	0.876227	1
PEC.BRAIN.RNASEQ.RSID	/stornext/Bioinf/data/lab_bahlo/users/gerring.z/twas/weights//PEC.BRAIN.RNASEQ.RSID/ENSG00000178150.wgt.RDat	ZNF114	19	48675575	48790865	0.0684	rs75749710	3.60	rs4802464	2.12e-02	6.45	0.53900	2017	2	lasso	0.037	1.2e-12	0.51501	0.606544	0	0.996	0	0.003	0.001	ENSG00000178150	0.876227	1
PEC.BRAIN.RNASEQ.RSID	/stornext/Bioinf/data/lab_bahlo/users/gerring.z/twas/weights//PEC.BRAIN.RNASEQ.RSID/ENSG00000268201.wgt.RDat	CTD-3138B18.6	19	58778001	58779051	0.06538	rs111855557	-3.29	rs7253344	4.51e-02	7.89	0.51500	1066	1	top1	0.045	3.7e-15	0.515	0.606553	0	0.997	0	0.002	0.001	ENSG00000268201	0.876227	1
PEC.BRAIN.RNASEQ.RSID	/stornext/Bioinf/data/lab_bahlo/users/gerring.z/twas/weights//PEC.BRAIN.RNASEQ.RSID/ENSG00000127125.wgt.RDat	PPCS	1	42921788	42939056	0.05202	rs74782028	-2.90	rs12565522	7.13e-03	4.55	0.8410	1295	1295	blup	0.014	1.3e-05	0.513999	0.607	0.258	0.741	0	0.001	0	ENSG00000127125	0.876227	1
PEC.BRAIN.RNASEQ.RSID	/stornext/Bioinf/data/lab_bahlo/users/gerring.z/twas/weights//PEC.BRAIN.RNASEQ.RSID/ENSG00000185736.wgt.RDat	ADARB2	10	1228073	1779670	0.35081	rs17808451	4.28	rs4880801	8.60e-02	11.19	-0.73900	3015	102	enet	0.18	3.8e-60	-0.51402	0.607	0	0.974	0	0.025	0.001	ENSG00000185736	0.876227	1
PEC.BRAIN.RNASEQ.RSID	/stornext/Bioinf/data/lab_bahlo/users/gerring.z/twas/weights//PEC.BRAIN.RNASEQ.RSID/ENSG00000177700.wgt.RDat	POLR2L	11	837356	842545	0.10414	rs147896191	4.21	rs28692469	7.37e-02	10.27	0.8340	1763	6	lasso	0.087	3.9e-28	0.51491	0.607	0	0.993	0	0.006	0.001	ENSG00000177700	0.876227	1
PEC.BRAIN.RNASEQ.RSID	/stornext/Bioinf/data/lab_bahlo/users/gerring.z/twas/weights//PEC.BRAIN.RNASEQ.RSID/ENSG00000110169.wgt.RDat	HPX	11	6452279	6463847	0.0449	rs12365992	-3.63	rs17242666	7.60e-03	-5.01	-0.5150	1512	1	top1	0.0076	0.00088	0.515	0.607	0.227	0.77	0.001	0.002	0	ENSG00000110169	0.876227	1
PEC.BRAIN.RNASEQ.RSID	/stornext/Bioinf/data/lab_bahlo/users/gerring.z/twas/weights//PEC.BRAIN.RNASEQ.RSID/ENSG00000166471.wgt.RDat	TMEM41B	11	9302201	9336327	0.1491	rs139332588	-3.54	rs7112281	6.78e-02	-9.57	0.5140	1497	1	top1	0.068	4e-22	-0.514	0.607	0	0.996	0	0.004	0.001	ENSG00000166471	0.876227	1
PEC.BRAIN.RNASEQ.RSID	/stornext/Bioinf/data/lab_bahlo/users/gerring.z/twas/weights//PEC.BRAIN.RNASEQ.RSID/ENSG00000064199.wgt.RDat	SPA17	11	124543694	124567414	0.25087	rs10750272	-4.17	rs142804442	1.00e-01	-13.31	0.5245	1550	19	lasso	0.17	1e-55	-0.51426	0.607	0	0.976	0	0.023	0.001	ENSG00000064199	0.876227	1
PEC.BRAIN.RNASEQ.RSID	/stornext/Bioinf/data/lab_bahlo/users/gerring.z/twas/weights//PEC.BRAIN.RNASEQ.RSID/ENSG00000186814.wgt.RDat	ZSCAN30	18	32831032	32870196	0.0741	rs1790526	-3.88	rs8099097	2.21e-02	6.86	0.205	1146	1146	bslmm	0.046	1.4e-15	-0.51366	0.607	0	0.986	0	0.013	0.001	ENSG00000186814	0.876227	1
PEC.BRAIN.RNASEQ.RSID	/stornext/Bioinf/data/lab_bahlo/users/gerring.z/twas/weights//PEC.BRAIN.RNASEQ.RSID/ENSG00000263958.wgt.RDat	RP11-676J15.1	18	70535623	70548634	0.2063	rs12969236	-3.19	rs72970534	1.52e-01	14.25	0.382	1813	3	lasso	0.15	6e-50	0.51417	0.607	0	0.997	0	0.003	0	ENSG00000263958	0.876227	1
PEC.BRAIN.RNASEQ.RSID	/stornext/Bioinf/data/lab_bahlo/users/gerring.z/twas/weights//PEC.BRAIN.RNASEQ.RSID/ENSG00000184787.wgt.RDat	UBE2G2	21	46188955	46221934	0.26802	rs2150438	3.08	rs235269	0.0787	10.95	-0.31	1805	10	lasso	0.15	2.3e-50	0.51472	0.607	0	0.997	0	0.002	0	ENSG00000184787	0.876227	1
PEC.BRAIN.RNASEQ.RSID	/stornext/Bioinf/data/lab_bahlo/users/gerring.z/twas/weights//PEC.BRAIN.RNASEQ.RSID/ENSG00000185666.wgt.RDat	SYN3	22	32908539	33454358	0.15917	rs1427379	3.59	rs137548	3.13e-02	7.51	-0.972	2827	36	enet	0.07	1.1e-22	0.51458	0.607	0	0.995	0	0.004	0.001	ENSG00000185666	0.876227	1
PEC.BRAIN.RNASEQ.RSID	/stornext/Bioinf/data/lab_bahlo/users/gerring.z/twas/weights//PEC.BRAIN.RNASEQ.RSID/ENSG00000138792.wgt.RDat	ENPEP	4	111286889	111486441	0.05983	rs2350545	-2.84	rs6813802	2.05e-02	-6.20	-0.2510	1500	5	lasso	0.028	4.6e-10	0.51414	0.607	0	0.998	0	0.001	0.001	ENSG00000138792	0.876227	1
PEC.BRAIN.RNASEQ.RSID	/stornext/Bioinf/data/lab_bahlo/users/gerring.z/twas/weights//PEC.BRAIN.RNASEQ.RSID/ENSG00000180801.wgt.RDat	ARSJ	4	114821440	114900883	0.10879	rs149342391	-3.44	rs6533726	3.84e-02	8.17	1.2980	1603	28	enet	0.041	6.2e-14	0.51493	0.607	0	0.996	0	0.003	0.001	ENSG00000180801	0.876227	1
PEC.BRAIN.RNASEQ.RSID	/stornext/Bioinf/data/lab_bahlo/users/gerring.z/twas/weights//PEC.BRAIN.RNASEQ.RSID/ENSG00000151718.wgt.RDat	WWC2	4	184020446	184241930	0.04143	rs71620943	3.15	rs36067373	-7.18e-04	-4.03	-0.8300	2341	2341	blup	0.0041	0.011	0.51447	0.607	0.771	0.224	0.003	0.001	0	ENSG00000151718	0.876227	1
PEC.BRAIN.RNASEQ.RSID	/stornext/Bioinf/data/lab_bahlo/users/gerring.z/twas/weights//PEC.BRAIN.RNASEQ.RSID/ENSG00000247121.wgt.RDat	CTD-2260A17.2	5	96149731	96271513	0.05607	rs6889272	4.28	rs78535723	1.21e-02	-4.97	0.5140	2009	1	top1	0.012	3.8e-05	-0.514	0.607	0.249	0.708	0.011	0.031	0.001	ENSG00000247121	0.876227	1
PEC.BRAIN.RNASEQ.RSID	/stornext/Bioinf/data/lab_bahlo/users/gerring.z/twas/weights//PEC.BRAIN.RNASEQ.RSID/ENSG00000087116.wgt.RDat	ADAMTS2	5	178537852	178772431	0.08689	rs116658311	-3.10	rs11960126	2.91e-02	6.87	1.6410	2486	52	enet	0.037	1e-12	-0.51445	0.607	0	0.995	0	0.003	0.002	ENSG00000087116	0.876227	1
PEC.BRAIN.RNASEQ.RSID	/stornext/Bioinf/data/lab_bahlo/users/gerring.z/twas/weights//PEC.BRAIN.RNASEQ.RSID/ENSG00000250644.wgt.RDat	RP11-295K3.1	11	1768897	1780281	0.02611	rs11602217	3.87	rs75963634	4.42e-03	4.06	0.5130	2094	1	top1	0.0044	0.0089	0.513	0.608	0.913	0.083	0.004	0	0	ENSG00000250644	0.876329	1
PEC.BRAIN.RNASEQ.RSID	/stornext/Bioinf/data/lab_bahlo/users/gerring.z/twas/weights//PEC.BRAIN.RNASEQ.RSID/ENSG00000259648.wgt.RDat	RP11-643G16.4	14	68081646	68083343	0.1269	rs7157704	-3.27	rs61990080	5.59e-02	8.68	-0.7100	1502	1502	bslmm	0.082	1.5e-26	0.512576	0.608	0	0.994	0	0.006	0.001	ENSG00000259648	0.876329	1
PEC.BRAIN.RNASEQ.RSID	/stornext/Bioinf/data/lab_bahlo/users/gerring.z/twas/weights//PEC.BRAIN.RNASEQ.RSID/ENSG00000167740.wgt.RDat	CYB5D2	17	4046462	4090605	0.22067	rs12946158	3.13	rs111838059	1.43e-02	7.45	1.27400	1610	1610	bslmm	0.067	7.3e-22	-0.512793	0.608	0	0.997	0	0.002	0.001	ENSG00000167740	0.876329	1
PEC.BRAIN.RNASEQ.RSID	/stornext/Bioinf/data/lab_bahlo/users/gerring.z/twas/weights//PEC.BRAIN.RNASEQ.RSID/ENSG00000239672.wgt.RDat	NME1	17	49230897	49239789	0.42127	rs11650185	-3.34	rs12936304	3.01e-01	19.99	0.69600	1349	28	enet	0.36	9.7e-130	0.512332	0.608	0	0.997	0	0.002	0.001	ENSG00000239672	0.876329	1
PEC.BRAIN.RNASEQ.RSID	/stornext/Bioinf/data/lab_bahlo/users/gerring.z/twas/weights//PEC.BRAIN.RNASEQ.RSID/ENSG00000228772.wgt.RDat	RP1-309H15.2	6	22589366	22594062	0.01836	rs75366415	-3.14	rs9366464	4.19e-04	3.53	-1.31300	1747	1747	bslmm	0.001	0.12	-0.5129	0.608	0.864	0.134	0.002	0	0	ENSG00000228772	0.876329	1
PEC.BRAIN.RNASEQ.RSID	/stornext/Bioinf/data/lab_bahlo/users/gerring.z/twas/weights//PEC.BRAIN.RNASEQ.RSID/ENSG00000001561.wgt.RDat	ENPP4	6	46097730	46114436	0.29962	rs79681496	-3.14	rs4496799	2.52e-01	17.96	0.63700	1189	1189	bslmm	0.28	7.4e-95	0.51303	0.608	0	0.998	0	0.002	0.001	ENSG00000001561	0.876329	1
PEC.BRAIN.RNASEQ.RSID	/stornext/Bioinf/data/lab_bahlo/users/gerring.z/twas/weights//PEC.BRAIN.RNASEQ.RSID/ENSG00000272514.wgt.RDat	C6ORF165	6	88117701	88174183	0.22398	rs144824676	3.85	rs9444494	2.40e-01	18.05	-0.22600	1534	1534	bslmm	0.25	3.6e-83	-0.51277	0.608	0	0.986	0	0.013	0	ENSG00000272514	0.876329	1
PEC.BRAIN.RNASEQ.RSID	/stornext/Bioinf/data/lab_bahlo/users/gerring.z/twas/weights//PEC.BRAIN.RNASEQ.RSID/ENSG00000116353.wgt.RDat	MECR	1	29519385	29557454	0.12414	rs181932402	3.30	rs12122508	4.09e-02	7.81	0.8890	1147	1147	bslmm	0.053	1.2e-17	0.511721	0.609	0	0.997	0	0.002	0.001	ENSG00000116353	0.876329	1
PEC.BRAIN.RNASEQ.RSID	/stornext/Bioinf/data/lab_bahlo/users/gerring.z/twas/weights//PEC.BRAIN.RNASEQ.RSID/ENSG00000116885.wgt.RDat	OSCP1	1	36881428	36916086	0.02231	rs150098101	3.12	rs11263878	1.50e-04	-3.89	-1.7570	957	957	bslmm	0.0025	0.037	0.511008	0.609	0.907	0.092	0.001	0	0	ENSG00000116885	0.876329	1
PEC.BRAIN.RNASEQ.RSID	/stornext/Bioinf/data/lab_bahlo/users/gerring.z/twas/weights//PEC.BRAIN.RNASEQ.RSID/ENSG00000187801.wgt.RDat	ZFP69B	1	40915774	40929390	0.02941	rs3754179	-3.89	rs3817925	3.32e-04	4.32	-0.5480	1456	19	enet	0.016	2.6e-06	-0.512074	0.609	0.721	0.245	0.025	0.008	0.001	ENSG00000187801	0.876329	1
PEC.BRAIN.RNASEQ.RSID	/stornext/Bioinf/data/lab_bahlo/users/gerring.z/twas/weights//PEC.BRAIN.RNASEQ.RSID/ENSG00000203965.wgt.RDat	EFCAB7	1	63989043	64038364	0.273	rs146806747	-2.83	rs3009573	1.56e-01	14.50	0.0810	1374	1374	bslmm	0.2	2.1e-66	-0.511332	0.609	0	0.998	0	0.001	0	ENSG00000203965	0.876329	1
PEC.BRAIN.RNASEQ.RSID	/stornext/Bioinf/data/lab_bahlo/users/gerring.z/twas/weights//PEC.BRAIN.RNASEQ.RSID/ENSG00000143252.wgt.RDat	SDHC	1	161284047	161332984	0.04307	rs149998225	3.43	rs113560757	2.92e-02	6.79	0.5120	1416	1	top1	0.029	2.5e-10	0.512	0.609	0	0.998	0	0.002	0.001	ENSG00000143252	0.876329	1
PEC.BRAIN.RNASEQ.RSID	/stornext/Bioinf/data/lab_bahlo/users/gerring.z/twas/weights//PEC.BRAIN.RNASEQ.RSID/ENSG00000176171.wgt.RDat	BNIP3	10	133781578	133795435	0.13755	rs902629	-3.38	rs7912908	9.44e-02	-11.87	0.94400	2068	22	enet	0.11	2.1e-36	-0.51126	0.609	0	0.997	0	0.002	0.001	ENSG00000176171	0.876329	1
PEC.BRAIN.RNASEQ.RSID	/stornext/Bioinf/data/lab_bahlo/users/gerring.z/twas/weights//PEC.BRAIN.RNASEQ.RSID/ENSG00000261355.wgt.RDat	RP11-698N11.4	11	35835882	35839557	0.35558	rs604225	-3.26	rs2970317	4.33e-02	-9.91	-0.0180	1285	44	enet	0.21	4.9e-68	0.51174	0.609	0	0.998	0	0.002	0.001	ENSG00000261355	0.876329	1
PEC.BRAIN.RNASEQ.RSID	/stornext/Bioinf/data/lab_bahlo/users/gerring.z/twas/weights//PEC.BRAIN.RNASEQ.RSID/ENSG00000245498.wgt.RDat	RP11-677M14.7	11	124670346	124704383	0.51084	rs10750272	-4.17	rs1783888	2.94e-01	20.08	-0.1720	1403	19	enet	0.34	7.8e-123	-0.51167	0.609	0	0.982	0	0.018	0.001	ENSG00000245498	0.876329	1
PEC.BRAIN.RNASEQ.RSID	/stornext/Bioinf/data/lab_bahlo/users/gerring.z/twas/weights//PEC.BRAIN.RNASEQ.RSID/ENSG00000259328.wgt.RDat	RP11-152F13.7	15	82944773	82974312	0.34559	rs36111056	2.09	rs12439619	2.60e-02	-7.72	-0.36600	529	75	enet	0.12	3.2e-38	-0.51191	0.609	0	0.999	0	0	0	ENSG00000259328	0.876329	1
PEC.BRAIN.RNASEQ.RSID	/stornext/Bioinf/data/lab_bahlo/users/gerring.z/twas/weights//PEC.BRAIN.RNASEQ.RSID/ENSG00000243445.wgt.RDat	RP11-715J22.1	16	2382314	2382733	0.04954	rs10468430	-3.50	rs56039108	-7.37e-04	3.73	0.40800	962	962	bslmm	0.0016	0.078	-0.51087	0.609	0.883	0.106	0.01	0.001	0	ENSG00000243445	0.876329	1
PEC.BRAIN.RNASEQ.RSID	/stornext/Bioinf/data/lab_bahlo/users/gerring.z/twas/weights//PEC.BRAIN.RNASEQ.RSID/ENSG00000174943.wgt.RDat	KCTD13	16	29916333	29938356	0.02227	rs144721815	3.20	rs4788189	8.43e-03	4.70	1.01600	401	3	lasso	0.01	0.00016	0.51153	0.609	0.35	0.649	0	0	0	ENSG00000174943	0.876329	1
PEC.BRAIN.RNASEQ.RSID	/stornext/Bioinf/data/lab_bahlo/users/gerring.z/twas/weights//PEC.BRAIN.RNASEQ.RSID/ENSG00000103056.wgt.RDat	SMPD3	16	68392231	68482591	0.05624	rs544615798	3.15	rs55968019	1.25e-02	5.37	0.52900	1265	1265	bslmm	0.021	5.8e-08	-0.51082	0.609	0.01	0.986	0	0.003	0.001	ENSG00000103056	0.876329	1
PEC.BRAIN.RNASEQ.RSID	/stornext/Bioinf/data/lab_bahlo/users/gerring.z/twas/weights//PEC.BRAIN.RNASEQ.RSID/ENSG00000141668.wgt.RDat	CBLN2	18	70203915	70305756	0.0287	rs12607029	2.99	rs9962546	5.51e-03	3.86	-0.511	2057	1	top1	0.0055	0.004	-0.511	0.609	0.939	0.058	0.003	0	0	ENSG00000141668	0.876329	1
PEC.BRAIN.RNASEQ.RSID	/stornext/Bioinf/data/lab_bahlo/users/gerring.z/twas/weights//PEC.BRAIN.RNASEQ.RSID/ENSG00000084693.wgt.RDat	AGBL5	2	27265232	27293490	0.01842	rs181968787	3.18	rs7579579	-4.78e-04	3.55	-0.0760	851	851	blup	0.001	0.12	-0.51212	0.609	0.856	0.142	0.001	0	0	ENSG00000084693	0.876329	1
PEC.BRAIN.RNASEQ.RSID	/stornext/Bioinf/data/lab_bahlo/users/gerring.z/twas/weights//PEC.BRAIN.RNASEQ.RSID/ENSG00000162928.wgt.RDat	PEX13	2	61244360	61279125	0.0665	rs28366455	-4.87	rs56739127	2.66e-02	-7.15	-0.2900	963	7	enet	0.044	6.5e-15	-0.51139	0.609	0	0.888	0	0.111	0.001	ENSG00000162928	0.876329	1
PEC.BRAIN.RNASEQ.RSID	/stornext/Bioinf/data/lab_bahlo/users/gerring.z/twas/weights//PEC.BRAIN.RNASEQ.RSID/ENSG00000163930.wgt.RDat	BAP1	3	52435029	52444366	0.06424	rs73082798	-3.09	rs116388440	1.97e-02	6.49	0.9527	723	24	enet	0.04	1.2e-13	0.51202	0.609	0	0.998	0	0.001	0.001	ENSG00000163930	0.876329	1
PEC.BRAIN.RNASEQ.RSID	/stornext/Bioinf/data/lab_bahlo/users/gerring.z/twas/weights//PEC.BRAIN.RNASEQ.RSID/ENSG00000272181.wgt.RDat	RP11-245J9.6	3	64005184	64005601	0.04334	rs11915145	3.59	rs3774727	8.44e-03	-4.68	-0.2390	1133	1133	bslmm	0.016	2.7e-06	-0.51121	0.609	0.201	0.796	0.001	0.003	0	ENSG00000272181	0.876329	1
PEC.BRAIN.RNASEQ.RSID	/stornext/Bioinf/data/lab_bahlo/users/gerring.z/twas/weights//PEC.BRAIN.RNASEQ.RSID/ENSG00000176142.wgt.RDat	TMEM39A	3	119148347	119187677	0.05939	rs2717268	-3.45	rs9832341	1.03e-02	-5.47	-1.9510	1469	18	enet	0.029	2.8e-10	0.5118	0.609	0.012	0.981	0	0.004	0.003	ENSG00000176142	0.876329	1
PEC.BRAIN.RNASEQ.RSID	/stornext/Bioinf/data/lab_bahlo/users/gerring.z/twas/weights//PEC.BRAIN.RNASEQ.RSID/ENSG00000120438.wgt.RDat	TCP1	6	160199530	160210781	0.0865	rs3127578	-3.76	rs13194896	5.73e-02	9.55	0.19400	1560	19	enet	0.076	1.1e-24	0.51088	0.609	0	0.995	0	0.005	0.001	ENSG00000120438	0.876329	1
PEC.BRAIN.RNASEQ.RSID	/stornext/Bioinf/data/lab_bahlo/users/gerring.z/twas/weights//PEC.BRAIN.RNASEQ.RSID/ENSG00000168242.wgt.RDat	HIST1H2BI	6	26273144	26273622	0.03515	rs35277236	-7.81	rs7740838	0.024401	6.64	0.511	857	1	top1	0.024	6.9e-09	0.511	0.609	0	0	0	1	0	ENSG00000168242	0.876329	1
PEC.BRAIN.RNASEQ.RSID	/stornext/Bioinf/data/lab_bahlo/users/gerring.z/twas/weights//PEC.BRAIN.RNASEQ.RSID/ENSG00000237004.wgt.RDat	ZNRF2P1	7	32768181	32768623	0.10212	rs73098252	3.78	rs12667060	6.17e-02	-9.15	0.7880	2017	33	enet	0.078	2.7e-25	-0.51141	0.609	0	0.977	0	0.022	0.001	ENSG00000237004	0.876329	1
PEC.BRAIN.RNASEQ.RSID	/stornext/Bioinf/data/lab_bahlo/users/gerring.z/twas/weights//PEC.BRAIN.RNASEQ.RSID/ENSG00000130270.wgt.RDat	ATP8B3	19	1782074	1812275	0.01511	rs749109	-3.29	rs7260237	1.10e-02	4.67	-0.51100	703	1	top1	0.011	8e-05	-0.511	0.609351	0.592	0.406	0.001	0.001	0	ENSG00000130270	0.876329	1
PEC.BRAIN.RNASEQ.RSID	/stornext/Bioinf/data/lab_bahlo/users/gerring.z/twas/weights//PEC.BRAIN.RNASEQ.RSID/ENSG00000167754.wgt.RDat	KLK5	19	51446559	51456349	0.26705	rs78081759	4.60	rs2739412	1.35e-01	13.56	0.80000	1379	18	enet	0.17	9.5e-55	0.51091	0.609417	0	0.97	0	0.029	0.001	ENSG00000167754	0.876329	1
PEC.BRAIN.RNASEQ.RSID	/stornext/Bioinf/data/lab_bahlo/users/gerring.z/twas/weights//PEC.BRAIN.RNASEQ.RSID/ENSG00000267809.wgt.RDat	NDUFV2P1	19	53727226	53728132	0.03009	rs12462064	-3.69	rs7253783	-6.83e-04	-3.36	0.50300	2352	2352	bslmm	0.0029	0.028	-0.51057	0.609652	0.851	0.145	0.003	0.001	0	ENSG00000267809	0.876329	1
PEC.BRAIN.RNASEQ.RSID	/stornext/Bioinf/data/lab_bahlo/users/gerring.z/twas/weights//PEC.BRAIN.RNASEQ.RSID/ENSG00000158828.wgt.RDat	PINK1	1	20959948	20978004	0.14133	rs12141248	3.64	rs542589	5.26e-02	8.44	-2.0190	1322	16	lasso	0.069	1.5e-22	-0.510785	0.61	0	0.99	0	0.005	0.004	ENSG00000158828	0.876329	1
PEC.BRAIN.RNASEQ.RSID	/stornext/Bioinf/data/lab_bahlo/users/gerring.z/twas/weights//PEC.BRAIN.RNASEQ.RSID/ENSG00000143067.wgt.RDat	ZNF697	1	120162045	120190396	0.32852	rs1325753	-3.88	rs12076924	1.34e-01	13.41	-0.4210	989	989	bslmm	0.23	5.5e-76	-0.510524	0.61	0	0.994	0	0.006	0.001	ENSG00000143067	0.876329	1
PEC.BRAIN.RNASEQ.RSID	/stornext/Bioinf/data/lab_bahlo/users/gerring.z/twas/weights//PEC.BRAIN.RNASEQ.RSID/ENSG00000170382.wgt.RDat	LRRN2	1	204586298	204654861	0.03289	rs6661381	-5.38	rs57166908	3.40e-04	-3.98	1.4830	1387	1387	bslmm	0.0065	0.0019	-0.510049	0.61	0.365	0.17	0.313	0.145	0.007	ENSG00000170382	0.876329	1
PEC.BRAIN.RNASEQ.RSID	/stornext/Bioinf/data/lab_bahlo/users/gerring.z/twas/weights//PEC.BRAIN.RNASEQ.RSID/ENSG00000231345.wgt.RDat	RP11-564C4.6	10	52415727	52420232	0.11299	rs7893884	-3.34	rs17497903	7.34e-02	-7.45	-0.08300	1099	25	enet	0.083	6.9e-27	-0.51026	0.61	0	0.998	0	0.001	0	ENSG00000231345	0.876329	1
PEC.BRAIN.RNASEQ.RSID	/stornext/Bioinf/data/lab_bahlo/users/gerring.z/twas/weights//PEC.BRAIN.RNASEQ.RSID/ENSG00000121314.wgt.RDat	TAS2R8	12	10958650	10959892	0.06384	rs77837442	3.48	rs2597990	2.22e-02	-6.53	-0.7670	1715	1715	bslmm	0.027	1e-09	-0.50988	0.61	0	0.996	0	0.003	0.001	ENSG00000121314	0.876329	1
PEC.BRAIN.RNASEQ.RSID	/stornext/Bioinf/data/lab_bahlo/users/gerring.z/twas/weights//PEC.BRAIN.RNASEQ.RSID/ENSG00000232504.wgt.RDat	AC105053.4	2	86116403	86118103	0.13427	rs78759214	-3.35	rs6747294	1.03e-01	-12.95	-0.2900	1542	1542	bslmm	0.14	1.7e-46	0.51035	0.61	0	0.996	0	0.003	0	ENSG00000232504	0.876329	1
PEC.BRAIN.RNASEQ.RSID	/stornext/Bioinf/data/lab_bahlo/users/gerring.z/twas/weights//PEC.BRAIN.RNASEQ.RSID/ENSG00000138363.wgt.RDat	ATIC	2	216176540	216214487	0.26335	rs55967731	-3.73	rs11685089	8.82e-02	12.30	-0.3840	1283	14	enet	0.2	1.6e-66	-0.50997	0.61	0	0.995	0	0.005	0.001	ENSG00000138363	0.876329	1
PEC.BRAIN.RNASEQ.RSID	/stornext/Bioinf/data/lab_bahlo/users/gerring.z/twas/weights//PEC.BRAIN.RNASEQ.RSID/ENSG00000100395.wgt.RDat	L3MBTL2	22	41601209	41627275	0.09386	rs710193	4.86	rs136401	5.82e-02	-9.30	2.477	1000	21	enet	0.077	3.9e-25	-0.50938	0.61	0	0.896	0	0.093	0.01	ENSG00000100395	0.876329	1
PEC.BRAIN.RNASEQ.RSID	/stornext/Bioinf/data/lab_bahlo/users/gerring.z/twas/weights//PEC.BRAIN.RNASEQ.RSID/ENSG00000159958.wgt.RDat	TNFRSF13C	22	42321045	42322822	0.04525	rs2157296	6.09	rs149192849	1.92e-02	-5.27	-0.022	1192	3	lasso	0.025	5.6e-09	0.51	0.61	0	0.002	0.062	0.934	0.001	ENSG00000159958	0.876329	1
PEC.BRAIN.RNASEQ.RSID	/stornext/Bioinf/data/lab_bahlo/users/gerring.z/twas/weights//PEC.BRAIN.RNASEQ.RSID/ENSG00000182168.wgt.RDat	UNC5C	4	96083655	96470357	0.08886	rs6829508	-3.29	rs1865379	2.02e-02	5.71	-0.8690	2372	2372	bslmm	0.03	1.5e-10	0.5096	0.61	0.003	0.992	0	0.004	0.001	ENSG00000182168	0.876329	1
PEC.BRAIN.RNASEQ.RSID	/stornext/Bioinf/data/lab_bahlo/users/gerring.z/twas/weights//PEC.BRAIN.RNASEQ.RSID/ENSG00000250198.wgt.RDat	RP11-143A12.3	5	8839844	8881637	0.07591	rs60309236	3.23	rs2963420	5.37e-02	-8.65	0.2970	1908	11	enet	0.063	1.7e-20	-0.51038	0.61	0	0.996	0	0.003	0	ENSG00000250198	0.876329	1
PEC.BRAIN.RNASEQ.RSID	/stornext/Bioinf/data/lab_bahlo/users/gerring.z/twas/weights//PEC.BRAIN.RNASEQ.RSID/ENSG00000172062.wgt.RDat	SMN1	5	70220768	70249769	0.1155	rs7446049	2.30	rs6453405	7.43e-03	4.06	0.1830	50	50	blup	0.024	7.8e-09	-0.51041	0.61	0.905	0.095	0	0	0	ENSG00000172062	0.876329	1
PEC.BRAIN.RNASEQ.RSID	/stornext/Bioinf/data/lab_bahlo/users/gerring.z/twas/weights//PEC.BRAIN.RNASEQ.RSID/ENSG00000271234.wgt.RDat	RP5-894D12.4	6	170606964	170607463	0.01851	rs1413253	2.75	rs114875610	-7.58e-04	-3.14	0.43100	1334	1334	bslmm	0.0043	0.0094	0.51014	0.61	0.923	0.076	0.001	0	0	ENSG00000271234	0.876329	1
PEC.BRAIN.RNASEQ.RSID	/stornext/Bioinf/data/lab_bahlo/users/gerring.z/twas/weights//PEC.BRAIN.RNASEQ.RSID/ENSG00000196990.wgt.RDat	FAM163B	9	136444079	136451319	0.0538	rs77926044	3.54	rs7874586	-5.71e-04	3.62	-1.0990	1641	1641	blup	0.0096	0.00022	-0.51075	0.61	0.86	0.137	0.003	0	0	ENSG00000196990	0.876329	1
PEC.BRAIN.RNASEQ.RSID	/stornext/Bioinf/data/lab_bahlo/users/gerring.z/twas/weights//PEC.BRAIN.RNASEQ.RSID/ENSG00000118454.wgt.RDat	ANKRD13C	1	70726271	70820417	0.02321	rs61778688	-3.46	rs828355	3.35e-03	4.29	0.8260	1325	1325	bslmm	0.0056	0.0039	-0.508452	0.611	0.703	0.294	0.002	0.001	0	ENSG00000118454	0.876329	1
PEC.BRAIN.RNASEQ.RSID	/stornext/Bioinf/data/lab_bahlo/users/gerring.z/twas/weights//PEC.BRAIN.RNASEQ.RSID/ENSG00000229956.wgt.RDat	ZRANB2-AS2	1	71547007	71955652	0.02372	rs10399806	-4.93	rs149670662	-7.35e-04	3.35	1.1780	1495	1495	bslmm	0.00026	0.25	-0.508786	0.611	0.457	0.07	0.4	0.061	0.011	ENSG00000229956	0.876329	1
PEC.BRAIN.RNASEQ.RSID	/stornext/Bioinf/data/lab_bahlo/users/gerring.z/twas/weights//PEC.BRAIN.RNASEQ.RSID/ENSG00000135744.wgt.RDat	AGT	1	230838269	230850043	0.45779	rs558244386	-3.21	rs2296797	3.19e-01	-20.58	0.7100	1801	60	enet	0.37	3.5e-135	-0.508858	0.611	0	0.997	0	0.003	0.001	ENSG00000135744	0.876329	1
PEC.BRAIN.RNASEQ.RSID	/stornext/Bioinf/data/lab_bahlo/users/gerring.z/twas/weights//PEC.BRAIN.RNASEQ.RSID/ENSG00000166326.wgt.RDat	TRIM44	11	35684353	35829775	0.18377	rs7104693	3.50	rs2970325	8.03e-02	10.50	-1.2080	1482	5	lasso	0.11	2.4e-34	-0.5083	0.611	0	0.996	0	0.003	0.001	ENSG00000166326	0.876329	1
PEC.BRAIN.RNASEQ.RSID	/stornext/Bioinf/data/lab_bahlo/users/gerring.z/twas/weights//PEC.BRAIN.RNASEQ.RSID/ENSG00000167552.wgt.RDat	TUBA1A	12	49578579	49583107	0.02944	rs7296987	-3.23	rs11168895	1.14e-02	-5.42	-0.1820	912	912	bslmm	0.019	3.1e-07	0.50879	0.611	0.003	0.994	0	0.002	0.001	ENSG00000167552	0.876329	1
PEC.BRAIN.RNASEQ.RSID	/stornext/Bioinf/data/lab_bahlo/users/gerring.z/twas/weights//PEC.BRAIN.RNASEQ.RSID/ENSG00000166268.wgt.RDat	MYRFL	12	70219084	70352877	0.50329	rs76211187	3.46	rs55967505	3.92e-01	22.94	0.7260	2051	40	enet	0.42	7.4e-159	0.50933	0.611	0	0.991	0	0.009	0.001	ENSG00000166268	0.876329	1
PEC.BRAIN.RNASEQ.RSID	/stornext/Bioinf/data/lab_bahlo/users/gerring.z/twas/weights//PEC.BRAIN.RNASEQ.RSID/ENSG00000139433.wgt.RDat	GLTP	12	110288748	110318293	0.10669	rs61940467	-3.97	rs1055794	5.11e-02	9.30	-0.3660	1702	5	lasso	0.064	5.5e-21	-0.508	0.611	0	0.994	0	0.006	0.001	ENSG00000139433	0.876329	1
PEC.BRAIN.RNASEQ.RSID	/stornext/Bioinf/data/lab_bahlo/users/gerring.z/twas/weights//PEC.BRAIN.RNASEQ.RSID/ENSG00000259940.wgt.RDat	CTD-3203P2.1	16	27224631	27226314	0.05357	rs57208806	-2.72	rs7192633	3.80e-02	-7.51	-0.50800	1375	1	top1	0.038	5.2e-13	0.508	0.611	0	0.998	0	0.001	0.001	ENSG00000259940	0.876329	1
PEC.BRAIN.RNASEQ.RSID	/stornext/Bioinf/data/lab_bahlo/users/gerring.z/twas/weights//PEC.BRAIN.RNASEQ.RSID/ENSG00000135722.wgt.RDat	FBXL8	16	67193834	67198473	0.02942	rs112153957	3.65	rs111810144	4.99e-03	4.30	-0.56700	640	640	bslmm	0.0065	0.0019	-0.50857	0.611	0.68	0.318	0.001	0.001	0	ENSG00000135722	0.876329	1
PEC.BRAIN.RNASEQ.RSID	/stornext/Bioinf/data/lab_bahlo/users/gerring.z/twas/weights//PEC.BRAIN.RNASEQ.RSID/ENSG00000181350.wgt.RDat	FAM211A	17	16344891	16395467	0.11119	rs21180	3.58	rs12936240	2.25e-02	-7.84	-0.46800	1220	17	enet	0.068	3.9e-22	-0.5092	0.611	0	0.991	0	0.008	0.001	ENSG00000181350	0.876329	1
PEC.BRAIN.RNASEQ.RSID	/stornext/Bioinf/data/lab_bahlo/users/gerring.z/twas/weights//PEC.BRAIN.RNASEQ.RSID/ENSG00000263878.wgt.RDat	DLGAP1-AS4	18	3962353	4013943	0.1542	rs182080241	-3.76	rs9959292	5.85e-02	-8.99	0.452	1675	3	lasso	0.068	3.4e-22	-0.50909	0.611	0	0.996	0	0.003	0	ENSG00000263878	0.876329	1
PEC.BRAIN.RNASEQ.RSID	/stornext/Bioinf/data/lab_bahlo/users/gerring.z/twas/weights//PEC.BRAIN.RNASEQ.RSID/ENSG00000169967.wgt.RDat	MAP3K2	2	128056306	128146041	0.08768	rs62158418	4.13	rs3738948	2.78e-02	-8.36	0.9120	1827	6	lasso	0.057	7.8e-19	0.50898	0.611	0	0.985	0	0.014	0.001	ENSG00000169967	0.876329	1
PEC.BRAIN.RNASEQ.RSID	/stornext/Bioinf/data/lab_bahlo/users/gerring.z/twas/weights//PEC.BRAIN.RNASEQ.RSID/ENSG00000205927.wgt.RDat	OLIG2	21	34398153	34401504	0.04625	rs9984191	-3.35	rs743330	0.0288	-6.47	-0.509	1259	1	top1	0.029	3.2e-10	0.509	0.611	0	0.997	0	0.003	0.001	ENSG00000205927	0.876329	1
PEC.BRAIN.RNASEQ.RSID	/stornext/Bioinf/data/lab_bahlo/users/gerring.z/twas/weights//PEC.BRAIN.RNASEQ.RSID/ENSG00000159259.wgt.RDat	CHAF1B	21	37757676	37791313	0.04079	rs2845791	-4.26	rs2850081	0.000676	4.05	0.093	1827	1827	bslmm	0.0052	0.0049	-0.50802	0.611	0.666	0.326	0.005	0.002	0	ENSG00000159259	0.876329	1
PEC.BRAIN.RNASEQ.RSID	/stornext/Bioinf/data/lab_bahlo/users/gerring.z/twas/weights//PEC.BRAIN.RNASEQ.RSID/ENSG00000239282.wgt.RDat	GATSL3	22	30681106	30685616	0.12725	rs7285885	-3.45	rs5753111	4.73e-02	8.04	0.306	1438	47	enet	0.053	1.6e-17	0.50909	0.611	0	0.994	0	0.006	0	ENSG00000239282	0.876329	1
PEC.BRAIN.RNASEQ.RSID	/stornext/Bioinf/data/lab_bahlo/users/gerring.z/twas/weights//PEC.BRAIN.RNASEQ.RSID/ENSG00000109536.wgt.RDat	FRG1	4	190861943	190884359	0.08396	rs9997163	3.29	rs13133725	7.72e-02	-10.41	-0.6240	575	575	bslmm	0.079	1.4e-25	0.5087	0.611	0	0.998	0	0.002	0.001	ENSG00000109536	0.876329	1
PEC.BRAIN.RNASEQ.RSID	/stornext/Bioinf/data/lab_bahlo/users/gerring.z/twas/weights//PEC.BRAIN.RNASEQ.RSID/ENSG00000197860.wgt.RDat	SGTB	5	64961755	65018862	0.27122	rs872044	-3.10	rs37347	3.26e-01	20.78	0.9190	1224	1224	bslmm	0.4	1.2e-149	0.50844	0.611	0	0.998	0	0.001	0.001	ENSG00000197860	0.876329	1
PEC.BRAIN.RNASEQ.RSID	/stornext/Bioinf/data/lab_bahlo/users/gerring.z/twas/weights//PEC.BRAIN.RNASEQ.RSID/ENSG00000125347.wgt.RDat	IRF1	5	131817301	131826490	0.02186	rs142264214	2.67	rs11242109	1.09e-02	4.57	0.5090	927	1	top1	0.011	8.6e-05	0.509	0.611	0.685	0.313	0.001	0	0	ENSG00000125347	0.876329	1
PEC.BRAIN.RNASEQ.RSID	/stornext/Bioinf/data/lab_bahlo/users/gerring.z/twas/weights//PEC.BRAIN.RNASEQ.RSID/ENSG00000270362.wgt.RDat	HMGN3-AS1	6	79943435	79946514	0.03633	rs9448746	3.53	rs62411270	3.37e-03	-4.10	-0.45000	1367	1367	bslmm	0.01	0.00016	0.50874	0.611	0.691	0.307	0.002	0.001	0	ENSG00000270362	0.876329	1
PEC.BRAIN.RNASEQ.RSID	/stornext/Bioinf/data/lab_bahlo/users/gerring.z/twas/weights//PEC.BRAIN.RNASEQ.RSID/ENSG00000128591.wgt.RDat	FLNC	7	128470431	128499328	0.09042	rs187402818	-3.49	rs144518867	8.92e-03	-6.19	-0.3910	1716	9	lasso	0.04	1.3e-13	-0.508808	0.611	0	0.997	0	0.002	0	ENSG00000128591	0.876329	1
PEC.BRAIN.RNASEQ.RSID	/stornext/Bioinf/data/lab_bahlo/users/gerring.z/twas/weights//PEC.BRAIN.RNASEQ.RSID/ENSG00000130173.wgt.RDat	C19orf80	19	11348178	11352619	0.03339	rs12460706	-4.50	rs7252976	2.36e-03	4.09	0.14100	1419	1419	bslmm	0.0062	0.0024	0.50748	0.611817	0.645	0.278	0.052	0.023	0.002	ENSG00000130173	0.876376	1
PEC.BRAIN.RNASEQ.RSID	/stornext/Bioinf/data/lab_bahlo/users/gerring.z/twas/weights//PEC.BRAIN.RNASEQ.RSID/ENSG00000143450.wgt.RDat	OAZ3	1	151735445	151743808	0.02242	rs11204837	-4.06	rs116693117	-7.53e-04	-3.81	0.8797	844	844	bslmm	0.0063	0.0023	0.507361	0.612	0.909	0.076	0.014	0.001	0	ENSG00000143450	0.876376	1
PEC.BRAIN.RNASEQ.RSID	/stornext/Bioinf/data/lab_bahlo/users/gerring.z/twas/weights//PEC.BRAIN.RNASEQ.RSID/ENSG00000119938.wgt.RDat	PPP1R3C	10	93388199	93392811	0.10216	rs7081882	2.51	rs61874553	3.17e-02	-7.17	-0.54900	1007	1007	bslmm	0.053	1.9e-17	0.50677	0.612	0	0.999	0	0.001	0.001	ENSG00000119938	0.876376	1
PEC.BRAIN.RNASEQ.RSID	/stornext/Bioinf/data/lab_bahlo/users/gerring.z/twas/weights//PEC.BRAIN.RNASEQ.RSID/ENSG00000260953.wgt.RDat	RP11-426C22.6	16	29273594	29275800	0.24753	rs7205323	-8.54	rs28698017	3.07e-01	-20.29	-0.51600	776	34	enet	0.33	3.3e-116	0.50705	0.612	0	0	0	1	0	ENSG00000260953	0.876376	1
PEC.BRAIN.RNASEQ.RSID	/stornext/Bioinf/data/lab_bahlo/users/gerring.z/twas/weights//PEC.BRAIN.RNASEQ.RSID/ENSG00000183723.wgt.RDat	CMTM4	16	66648653	66730610	0.11408	rs112153957	3.65	rs183064	7.10e-02	-9.92	-0.68300	1053	22	enet	0.084	3.1e-27	0.50791	0.612	0	0.997	0	0.002	0.001	ENSG00000183723	0.876376	1
PEC.BRAIN.RNASEQ.RSID	/stornext/Bioinf/data/lab_bahlo/users/gerring.z/twas/weights//PEC.BRAIN.RNASEQ.RSID/ENSG00000167723.wgt.RDat	TRPV3	17	3413796	3461289	0.34923	rs7359554	3.03	rs4790511	1.20e-01	-13.57	-0.66300	1753	46	enet	0.2	6.5e-65	0.507306	0.612	0	0.997	0	0.002	0.001	ENSG00000167723	0.876376	1
PEC.BRAIN.RNASEQ.RSID	/stornext/Bioinf/data/lab_bahlo/users/gerring.z/twas/weights//PEC.BRAIN.RNASEQ.RSID/ENSG00000263986.wgt.RDat	RP11-746M1.1	17	20903060	20903636	0.01472	rs75794611	-3.11	rs56209912	4.78e-04	3.50	-1.11300	801	801	bslmm	0.0016	0.08	-0.5076	0.612	0.892	0.107	0.001	0	0	ENSG00000263986	0.876376	1
PEC.BRAIN.RNASEQ.RSID	/stornext/Bioinf/data/lab_bahlo/users/gerring.z/twas/weights//PEC.BRAIN.RNASEQ.RSID/ENSG00000005156.wgt.RDat	LIG3	17	33307513	33332083	0.2769	rs572941528	-3.95	rs11650512	1.77e-01	-15.35	0.04300	1215	9	lasso	0.22	1.8e-74	0.50779	0.612	0	0.997	0	0.003	0	ENSG00000005156	0.876376	1
PEC.BRAIN.RNASEQ.RSID	/stornext/Bioinf/data/lab_bahlo/users/gerring.z/twas/weights//PEC.BRAIN.RNASEQ.RSID/ENSG00000182871.wgt.RDat	COL18A1	21	46825052	46933634	0.24267	rs2150438	3.08	rs62216324	0.122	-13.16	0.5006	1903	26	enet	0.16	6.6e-51	0.50693	0.612	0	0.996	0	0.003	0.001	ENSG00000182871	0.876376	1
PEC.BRAIN.RNASEQ.RSID	/stornext/Bioinf/data/lab_bahlo/users/gerring.z/twas/weights//PEC.BRAIN.RNASEQ.RSID/ENSG00000164327.wgt.RDat	RICTOR	5	38938021	39074510	0.03687	rs3792858	3.44	rs6870073	1.36e-02	-5.11	0.5070	1316	1	top1	0.014	1.3e-05	-0.507	0.612	0.155	0.842	0	0.002	0	ENSG00000164327	0.876376	1
PEC.BRAIN.RNASEQ.RSID	/stornext/Bioinf/data/lab_bahlo/users/gerring.z/twas/weights//PEC.BRAIN.RNASEQ.RSID/ENSG00000226149.wgt.RDat	RP1-69D17.4	6	129847771	129873732	0.01987	rs9372918	-4.63	rs2018906	-2.50e-04	-3.82	-1.01800	1319	1319	bslmm	0.00039	0.22	0.50762	0.612	0.802	0.135	0.053	0.009	0.001	ENSG00000226149	0.876376	1
PEC.BRAIN.RNASEQ.RSID	/stornext/Bioinf/data/lab_bahlo/users/gerring.z/twas/weights//PEC.BRAIN.RNASEQ.RSID/ENSG00000241420.wgt.RDat	RN7SL505P	7	33085412	33085702	0.01615	rs73098252	3.78	rs75313461	-1.53e-04	-3.52	-1.9860	1743	1743	bslmm	0.0024	0.04	0.507663	0.612	0.852	0.125	0.019	0.003	0.001	ENSG00000241420	0.876376	1
PEC.BRAIN.RNASEQ.RSID	/stornext/Bioinf/data/lab_bahlo/users/gerring.z/twas/weights//PEC.BRAIN.RNASEQ.RSID/ENSG00000238072.wgt.RDat	RP11-305M3.2	7	129049954	129050211	0.01393	rs117441495	3.22	rs71581970	-4.35e-04	3.48	-0.6140	1542	1542	bslmm	0.0021	0.051	-0.507156	0.612	0.87	0.127	0.002	0	0	ENSG00000238072	0.876376	1
PEC.BRAIN.RNASEQ.RSID	/stornext/Bioinf/data/lab_bahlo/users/gerring.z/twas/weights//PEC.BRAIN.RNASEQ.RSID/ENSG00000236279.wgt.RDat	CLEC2L	7	139208602	139229730	0.08458	rs150439846	3.29	rs117600223	-4.80e-04	4.04	0.9580	885	9	enet	0.003	0.026	0.506804	0.612	0.732	0.266	0.001	0	0	ENSG00000236279	0.876376	1
PEC.BRAIN.RNASEQ.RSID	/stornext/Bioinf/data/lab_bahlo/users/gerring.z/twas/weights//PEC.BRAIN.RNASEQ.RSID/ENSG00000155926.wgt.RDat	SLA	8	134048973	134115298	0.07482	rs939025	-4.14	rs75140932	2.91e-04	5.02	1.10500	1568	1568	blup	0.026	2.2e-09	0.50673	0.612	0.164	0.832	0.001	0.003	0.001	ENSG00000155926	0.876376	1
PEC.BRAIN.RNASEQ.RSID	/stornext/Bioinf/data/lab_bahlo/users/gerring.z/twas/weights//PEC.BRAIN.RNASEQ.RSID/ENSG00000106993.wgt.RDat	CDC37L1	9	4679559	4708398	0.2613	rs10974630	3.28	rs296820	5.85e-02	-10.07	-0.2350	1662	55	enet	0.16	1.4e-53	-0.50778	0.612	0	0.997	0	0.003	0	ENSG00000106993	0.876376	1
PEC.BRAIN.RNASEQ.RSID	/stornext/Bioinf/data/lab_bahlo/users/gerring.z/twas/weights//PEC.BRAIN.RNASEQ.RSID/ENSG00000268583.wgt.RDat	CTC-453G23.8	19	48707340	48716411	0.21485	rs75749710	3.60	rs36069776	1.94e-01	-16.06	0.51800	1859	1859	bslmm	0.19	3.8e-64	-0.50685	0.612262	0	0.997	0	0.003	0.001	ENSG00000268583	0.876664	1
PEC.BRAIN.RNASEQ.RSID	/stornext/Bioinf/data/lab_bahlo/users/gerring.z/twas/weights//PEC.BRAIN.RNASEQ.RSID/ENSG00000004487.wgt.RDat	KDM1A	1	23345941	23410182	0.07724	rs139949730	-4.21	rs2007023	4.70e-02	-8.20	0.3770	1071	1071	bslmm	0.048	3.8e-16	-0.506009	0.613	0	0.991	0	0.009	0	ENSG00000004487	0.876768	1
PEC.BRAIN.RNASEQ.RSID	/stornext/Bioinf/data/lab_bahlo/users/gerring.z/twas/weights//PEC.BRAIN.RNASEQ.RSID/ENSG00000182809.wgt.RDat	CRIP2	14	105939299	105946499	0.05953	rs28534935	-2.83	rs58324264	2.10e-03	-3.83	-0.6060	528	7	enet	0.018	5.4e-07	0.506131	0.613	0.951	0.048	0.001	0	0	ENSG00000182809	0.876768	1
PEC.BRAIN.RNASEQ.RSID	/stornext/Bioinf/data/lab_bahlo/users/gerring.z/twas/weights//PEC.BRAIN.RNASEQ.RSID/ENSG00000140280.wgt.RDat	LYSMD2	15	52015208	52043782	0.08134	rs12899068	-3.64	rs7496198	2.98e-02	6.39	-0.53200	1264	1264	bslmm	0.03	1.5e-10	-0.506135	0.613	0	0.996	0	0.003	0.001	ENSG00000140280	0.876768	1
PEC.BRAIN.RNASEQ.RSID	/stornext/Bioinf/data/lab_bahlo/users/gerring.z/twas/weights//PEC.BRAIN.RNASEQ.RSID/ENSG00000138613.wgt.RDat	APH1B	15	63568217	63601325	0.04708	rs9972554	3.34	rs111564920	1.34e-02	5.74	-0.52800	1493	4	lasso	0.035	5.5e-12	0.505097	0.613	0.002	0.994	0	0.003	0.001	ENSG00000138613	0.876768	1
PEC.BRAIN.RNASEQ.RSID	/stornext/Bioinf/data/lab_bahlo/users/gerring.z/twas/weights//PEC.BRAIN.RNASEQ.RSID/ENSG00000227878.wgt.RDat	AC114760.1	2	196928036	196928687	0.01542	rs16849311	-3.46	rs2007675	7.98e-03	4.61	0.5060	1327	1	top1	0.008	0.00067	0.506	0.613	0.642	0.356	0.002	0.001	0	ENSG00000227878	0.876768	1
PEC.BRAIN.RNASEQ.RSID	/stornext/Bioinf/data/lab_bahlo/users/gerring.z/twas/weights//PEC.BRAIN.RNASEQ.RSID/ENSG00000226124.wgt.RDat	FTCDNL1	2	200625267	200715896	0.25885	rs296801	-4.09	rs71424239	3.73e-02	-9.35	-0.3790	1000	44	enet	0.18	5.7e-58	-0.50523	0.613	0	0.98	0	0.02	0.001	ENSG00000226124	0.876768	1
PEC.BRAIN.RNASEQ.RSID	/stornext/Bioinf/data/lab_bahlo/users/gerring.z/twas/weights//PEC.BRAIN.RNASEQ.RSID/ENSG00000132330.wgt.RDat	SCLY	2	238969530	239008054	0.06655	rs4483990	3.92	rs6720524	2.39e-02	-7.06	-0.0420	1933	1933	bslmm	0.038	5.3e-13	0.50619	0.613	0	0.99	0	0.01	0	ENSG00000132330	0.876768	1
PEC.BRAIN.RNASEQ.RSID	/stornext/Bioinf/data/lab_bahlo/users/gerring.z/twas/weights//PEC.BRAIN.RNASEQ.RSID/ENSG00000169228.wgt.RDat	RAB24	5	176728199	176730745	0.15386	rs185241987	-3.58	rs113638576	9.22e-02	9.68	-0.6749	1008	15	enet	0.095	1.2e-30	-0.5062	0.613	0	0.998	0	0.001	0.001	ENSG00000169228	0.876768	1
PEC.BRAIN.RNASEQ.RSID	/stornext/Bioinf/data/lab_bahlo/users/gerring.z/twas/weights//PEC.BRAIN.RNASEQ.RSID/ENSG00000042832.wgt.RDat	TG	8	133879203	134147147	0.11879	rs939025	-4.14	rs853316	6.11e-02	-9.57	0.15310	1923	1923	bslmm	0.1	4.1e-33	0.50596	0.613	0	0.995	0	0.005	0	ENSG00000042832	0.876768	1
PEC.BRAIN.RNASEQ.RSID	/stornext/Bioinf/data/lab_bahlo/users/gerring.z/twas/weights//PEC.BRAIN.RNASEQ.RSID/ENSG00000225194.wgt.RDat	LINC00092	9	98782014	98790247	0.0689	rs72754351	3.56	rs689980	2.11e-02	-6.25	-0.2050	1591	1591	bslmm	0.032	2.8e-11	-0.50605	0.613	0	0.997	0	0.002	0	ENSG00000225194	0.876768	1
PEC.BRAIN.RNASEQ.RSID	/stornext/Bioinf/data/lab_bahlo/users/gerring.z/twas/weights//PEC.BRAIN.RNASEQ.RSID/ENSG00000165684.wgt.RDat	SNAPC4	9	139270029	139293249	0.103	rs11103381	-3.63	rs3812564	4.04e-02	-8.30	-0.3080	1404	20	enet	0.071	5.3e-23	-0.50621	0.613	0	0.996	0	0.003	0	ENSG00000165684	0.876768	1
PEC.BRAIN.RNASEQ.RSID	/stornext/Bioinf/data/lab_bahlo/users/gerring.z/twas/weights//PEC.BRAIN.RNASEQ.RSID/ENSG00000260001.wgt.RDat	TGFBR3L	19	7981030	7983982	0.03379	rs191972849	-4.61	rs115915353	4.56e-04	-3.34	0.96500	2010	2010	bslmm	0.0019	0.063	-0.50487	0.613649	0.883	0.09	0.024	0.002	0.001	ENSG00000260001	0.877074	1
PEC.BRAIN.RNASEQ.RSID	/stornext/Bioinf/data/lab_bahlo/users/gerring.z/twas/weights//PEC.BRAIN.RNASEQ.RSID/ENSG00000233595.wgt.RDat	MTND2P29	1	50482764	50483175	0.0171	rs68007327	3.97	rs76514350	7.47e-03	-4.43	0.5040	665	1	top1	0.0075	0.00097	-0.504	0.614	0.786	0.198	0.013	0.003	0	ENSG00000233595	0.877074	1
PEC.BRAIN.RNASEQ.RSID	/stornext/Bioinf/data/lab_bahlo/users/gerring.z/twas/weights//PEC.BRAIN.RNASEQ.RSID/ENSG00000143630.wgt.RDat	HCN3	1	155247374	155259639	0.0599	rs147981444	3.43	rs10908461	3.33e-02	-7.17	-0.5050	575	1	top1	0.033	1.5e-11	0.505	0.614	0	0.998	0	0.002	0.001	ENSG00000143630	0.877074	1
PEC.BRAIN.RNASEQ.RSID	/stornext/Bioinf/data/lab_bahlo/users/gerring.z/twas/weights//PEC.BRAIN.RNASEQ.RSID/ENSG00000163431.wgt.RDat	LMOD1	1	201865580	201915715	0.12252	rs193112293	3.68	rs12137232	2.94e-02	7.43	0.5770	1347	1347	bslmm	0.072	2.4e-23	-0.504951	0.614	0	0.998	0	0.002	0.001	ENSG00000163431	0.877074	1
PEC.BRAIN.RNASEQ.RSID	/stornext/Bioinf/data/lab_bahlo/users/gerring.z/twas/weights//PEC.BRAIN.RNASEQ.RSID/ENSG00000196372.wgt.RDat	ASB13	10	5680830	5708558	0.27699	rs41294705	4.17	rs4747997	1.34e-01	13.58	0.92700	1981	20	enet	0.19	1.4e-62	-0.50453	0.614	0	0.994	0	0.005	0.001	ENSG00000196372	0.877074	1
PEC.BRAIN.RNASEQ.RSID	/stornext/Bioinf/data/lab_bahlo/users/gerring.z/twas/weights//PEC.BRAIN.RNASEQ.RSID/ENSG00000178921.wgt.RDat	PFAS	17	8150936	8173809	0.33871	rs74659626	-3.44	rs10468482	1.99e-01	16.24	0.54800	1270	1270	bslmm	0.22	4.3e-75	0.504997	0.614	0	0.997	0	0.002	0.001	ENSG00000178921	0.877074	1
PEC.BRAIN.RNASEQ.RSID	/stornext/Bioinf/data/lab_bahlo/users/gerring.z/twas/weights//PEC.BRAIN.RNASEQ.RSID/ENSG00000161647.wgt.RDat	MPP3	17	41878167	41910538	0.06997	rs75127417	2.87	rs4793037	1.19e-02	-5.19	-1.23100	1120	1120	blup	0.024	6.4e-09	0.504653	0.614	0.037	0.96	0	0.002	0.001	ENSG00000161647	0.877074	1
PEC.BRAIN.RNASEQ.RSID	/stornext/Bioinf/data/lab_bahlo/users/gerring.z/twas/weights//PEC.BRAIN.RNASEQ.RSID/ENSG00000215481.wgt.RDat	BCRP3	22	25028882	25046799	0.04387	rs77144800	3.30	rs5760497	1.05e-02	-4.52	0.504	1284	1	top1	0.011	0.00011	-0.504	0.614	0.722	0.276	0.001	0	0	ENSG00000215481	0.877074	1
PEC.BRAIN.RNASEQ.RSID	/stornext/Bioinf/data/lab_bahlo/users/gerring.z/twas/weights//PEC.BRAIN.RNASEQ.RSID/ENSG00000206560.wgt.RDat	ANKRD28	3	15708743	15901278	0.03219	rs73027568	3.42	rs869568	-5.08e-04	4.22	1.9280	1701	17	enet	0.0046	0.0078	0.50461	0.614	0.597	0.399	0.002	0.001	0.001	ENSG00000206560	0.877074	1
PEC.BRAIN.RNASEQ.RSID	/stornext/Bioinf/data/lab_bahlo/users/gerring.z/twas/weights//PEC.BRAIN.RNASEQ.RSID/ENSG00000164171.wgt.RDat	ITGA2	5	52285156	52390609	0.23644	rs7709829	4.31	rs12518279	7.01e-02	-10.51	0.2220	1772	6	lasso	0.18	8.4e-59	-0.50427	0.614	0	0.964	0	0.035	0	ENSG00000164171	0.877074	1
PEC.BRAIN.RNASEQ.RSID	/stornext/Bioinf/data/lab_bahlo/users/gerring.z/twas/weights//PEC.BRAIN.RNASEQ.RSID/ENSG00000241956.wgt.RDat	CTC-340A15.2	5	163723702	164598649	0.21053	rs74399534	-3.69	rs12186417	4.62e-02	8.66	0.0990	2692	8	lasso	0.17	3.1e-57	-0.50458	0.614	0	0.982	0	0.018	0	ENSG00000241956	0.877074	1
PEC.BRAIN.RNASEQ.RSID	/stornext/Bioinf/data/lab_bahlo/users/gerring.z/twas/weights//PEC.BRAIN.RNASEQ.RSID/ENSG00000113240.wgt.RDat	CLK4	5	178029665	178057616	0.05575	rs3812081	-3.69	rs584415	1.43e-02	-5.30	-0.5050	2235	1	top1	0.014	8.1e-06	0.505	0.614	0.065	0.93	0	0.004	0	ENSG00000113240	0.877074	1
PEC.BRAIN.RNASEQ.RSID	/stornext/Bioinf/data/lab_bahlo/users/gerring.z/twas/weights//PEC.BRAIN.RNASEQ.RSID/ENSG00000136861.wgt.RDat	CDK5RAP2	9	123151147	123342448	0.1994	rs1978286	3.42	rs932973	1.52e-01	-14.39	0.5750	928	928	bslmm	0.17	6.7e-54	-0.50492	0.614	0	0.997	0	0.003	0.001	ENSG00000136861	0.877074	1
PEC.BRAIN.RNASEQ.RSID	/stornext/Bioinf/data/lab_bahlo/users/gerring.z/twas/weights//PEC.BRAIN.RNASEQ.RSID/ENSG00000232677.wgt.RDat	LINC00665	19	36803969	36822620	0.24084	rs139501368	-3.48	rs77034043	1.27e-01	13.24	0.33500	1201	50	enet	0.17	3.6e-57	0.50401	0.614254	0	0.994	0	0.005	0	ENSG00000232677	0.877292	1
PEC.BRAIN.RNASEQ.RSID	/stornext/Bioinf/data/lab_bahlo/users/gerring.z/twas/weights//PEC.BRAIN.RNASEQ.RSID/ENSG00000101331.wgt.RDat	CCM2L	20	30598245	30619984	0.02544	rs6141741	4.10	rs2004822	9.19e-03	-4.28	0.503	854	1	top1	0.0092	0.00028	-0.503	0.614964	0.86	0.124	0.014	0.002	0	ENSG00000101331	0.877292	1
PEC.BRAIN.RNASEQ.RSID	/stornext/Bioinf/data/lab_bahlo/users/gerring.z/twas/weights//PEC.BRAIN.RNASEQ.RSID/ENSG00000233216.wgt.RDat	RP11-414C16.1	1	58694354	58694675	0.0133	rs6665337	-4.48	rs2038380	2.10e-03	-3.74	-0.5030	1547	1	top1	0.0021	0.052	0.503	0.615	0.928	0.041	0.029	0.001	0.001	ENSG00000233216	0.877292	1
PEC.BRAIN.RNASEQ.RSID	/stornext/Bioinf/data/lab_bahlo/users/gerring.z/twas/weights//PEC.BRAIN.RNASEQ.RSID/ENSG00000213402.wgt.RDat	PTPRCAP	11	67202981	67205538	0.27573	rs77403559	-4.14	rs1808279	1.45e-01	-14.22	-0.7210	1229	1229	bslmm	0.16	7.3e-51	0.50362	0.615	0	0.993	0	0.006	0.001	ENSG00000213402	0.877292	1
PEC.BRAIN.RNASEQ.RSID	/stornext/Bioinf/data/lab_bahlo/users/gerring.z/twas/weights//PEC.BRAIN.RNASEQ.RSID/ENSG00000119698.wgt.RDat	PPP4R4	14	94612465	94746072	0.3571	rs910340	2.92	rs1243123	2.55e-01	-18.46	-0.5710	1914	62	enet	0.31	1.6e-107	0.502313	0.615	0	0.997	0	0.002	0.001	ENSG00000119698	0.877292	1
PEC.BRAIN.RNASEQ.RSID	/stornext/Bioinf/data/lab_bahlo/users/gerring.z/twas/weights//PEC.BRAIN.RNASEQ.RSID/ENSG00000103852.wgt.RDat	TTC23	15	99676528	99791428	0.28319	rs7402983	-4.36	rs56315393	3.00e-01	-19.94	0.39500	1534	10	lasso	0.31	2.8e-108	-0.503268	0.615	0	0.992	0	0.008	0	ENSG00000103852	0.877292	1
PEC.BRAIN.RNASEQ.RSID	/stornext/Bioinf/data/lab_bahlo/users/gerring.z/twas/weights//PEC.BRAIN.RNASEQ.RSID/ENSG00000065054.wgt.RDat	SLC9A3R2	16	2075357	2089027	0.11112	rs1657097	-3.77	rs3211994	4.47e-02	-7.77	-0.50300	1402	1	top1	0.045	4.8e-15	0.503	0.615	0	0.975	0	0.024	0.001	ENSG00000065054	0.877292	1
PEC.BRAIN.RNASEQ.RSID	/stornext/Bioinf/data/lab_bahlo/users/gerring.z/twas/weights//PEC.BRAIN.RNASEQ.RSID/ENSG00000171246.wgt.RDat	NPTX1	17	78440948	78451643	0.04265	rs12601247	5.25	rs2672870	9.87e-03	-5.06	-0.96500	1898	5	lasso	0.012	5e-05	-0.502953	0.615	0.039	0.215	0.113	0.616	0.017	ENSG00000171246	0.877292	1
PEC.BRAIN.RNASEQ.RSID	/stornext/Bioinf/data/lab_bahlo/users/gerring.z/twas/weights//PEC.BRAIN.RNASEQ.RSID/ENSG00000239474.wgt.RDat	KLHL41	2	170366212	170382772	0.12838	rs830969	-4.66	rs55813192	9.47e-02	11.34	-0.5670	1749	1749	bslmm	0.099	4.7e-32	-0.50228	0.615	0	0.971	0	0.029	0	ENSG00000239474	0.877292	1
PEC.BRAIN.RNASEQ.RSID	/stornext/Bioinf/data/lab_bahlo/users/gerring.z/twas/weights//PEC.BRAIN.RNASEQ.RSID/ENSG00000160226.wgt.RDat	C21orf2	21	45748827	45759285	0.31343	rs7282884	-3.27	rs56242109	0.16	15.08	-0.28	1570	23	enet	0.25	2.2e-85	0.50225	0.615	0	0.997	0	0.002	0	ENSG00000160226	0.877292	1
PEC.BRAIN.RNASEQ.RSID	/stornext/Bioinf/data/lab_bahlo/users/gerring.z/twas/weights//PEC.BRAIN.RNASEQ.RSID/ENSG00000224660.wgt.RDat	SH3BP5-AS1	3	15295691	15306000	0.10724	rs114983775	-3.62	rs2129947	4.57e-02	7.88	0.5970	1283	4	lasso	0.051	5.7e-17	-0.5023	0.615	0	0.997	0	0.002	0.001	ENSG00000224660	0.877292	1
PEC.BRAIN.RNASEQ.RSID	/stornext/Bioinf/data/lab_bahlo/users/gerring.z/twas/weights//PEC.BRAIN.RNASEQ.RSID/ENSG00000248487.wgt.RDat	ABHD14A	3	52005442	52015212	0.13724	rs554783707	3.89	rs61087263	4.04e-02	-6.87	1.9590	608	608	bslmm	0.066	1.9e-21	0.5028	0.615	0	0.994	0	0.003	0.003	ENSG00000248487	0.877292	1
PEC.BRAIN.RNASEQ.RSID	/stornext/Bioinf/data/lab_bahlo/users/gerring.z/twas/weights//PEC.BRAIN.RNASEQ.RSID/ENSG00000135605.wgt.RDat	TEC	4	48137800	48271881	0.14973	rs4695376	3.67	rs418214	5.38e-02	8.65	0.6610	1378	25	enet	0.088	2.2e-28	0.50231	0.615	0	0.977	0	0.023	0.001	ENSG00000135605	0.877292	1
PEC.BRAIN.RNASEQ.RSID	/stornext/Bioinf/data/lab_bahlo/users/gerring.z/twas/weights//PEC.BRAIN.RNASEQ.RSID/ENSG00000161912.wgt.RDat	ADCY10P1	6	41068761	41108571	0.19634	rs4373357	3.98	rs62396304	2.03e-01	16.46	0.18700	1472	1472	bslmm	0.22	5.5e-73	0.50311	0.615	0	0.991	0	0.008	0	ENSG00000161912	0.877292	1
PEC.BRAIN.RNASEQ.RSID	/stornext/Bioinf/data/lab_bahlo/users/gerring.z/twas/weights//PEC.BRAIN.RNASEQ.RSID/ENSG00000183726.wgt.RDat	TMEM50A	1	25664408	25688852	0.32787	rs114808189	3.31	rs3093638	2.71e-01	-19.97	0.5990	989	31	enet	0.37	5.5e-135	-0.501399	0.616	0	0.998	0	0.001	0.001	ENSG00000183726	0.877768	1
PEC.BRAIN.RNASEQ.RSID	/stornext/Bioinf/data/lab_bahlo/users/gerring.z/twas/weights//PEC.BRAIN.RNASEQ.RSID/ENSG00000142733.wgt.RDat	MAP3K6	1	27681675	27693383	0.22593	rs12758606	2.97	rs4970520	5.39e-02	-8.55	0.7590	635	42	enet	0.071	3.8e-23	-0.502019	0.616	0	0.999	0	0.001	0.001	ENSG00000142733	0.877768	1
PEC.BRAIN.RNASEQ.RSID	/stornext/Bioinf/data/lab_bahlo/users/gerring.z/twas/weights//PEC.BRAIN.RNASEQ.RSID/ENSG00000117862.wgt.RDat	TXNDC12	1	52485803	52521843	0.11578	rs143460948	2.29	rs115788353	6.04e-02	-9.09	0.5010	796	1	top1	0.06	7.8e-20	-0.501	0.616	0	0.999	0	0.001	0.001	ENSG00000117862	0.877768	1
PEC.BRAIN.RNASEQ.RSID	/stornext/Bioinf/data/lab_bahlo/users/gerring.z/twas/weights//PEC.BRAIN.RNASEQ.RSID/ENSG00000117593.wgt.RDat	DARS2	1	173793641	173827684	0.16571	rs60354115	-2.90	rs56369162	1.31e-01	-13.31	0.3180	848	33	enet	0.15	6e-49	-0.501608	0.616	0	0.998	0	0.001	0	ENSG00000117593	0.877768	1
PEC.BRAIN.RNASEQ.RSID	/stornext/Bioinf/data/lab_bahlo/users/gerring.z/twas/weights//PEC.BRAIN.RNASEQ.RSID/ENSG00000170540.wgt.RDat	ARL6IP1	16	18802991	18813000	0.03767	rs55861574	3.56	rs12148927	2.46e-02	-5.36	0.50200	694	1	top1	0.025	6e-09	-0.502	0.616	0.049	0.949	0	0.001	0	ENSG00000170540	0.877768	1
PEC.BRAIN.RNASEQ.RSID	/stornext/Bioinf/data/lab_bahlo/users/gerring.z/twas/weights//PEC.BRAIN.RNASEQ.RSID/ENSG00000109046.wgt.RDat	WSB1	17	25621102	25640657	0.02376	rs68176304	-3.07	rs4268811	1.52e-03	3.91	0.52200	1361	2	enet	0.012	3e-05	0.501514	0.616	0.849	0.149	0.001	0	0	ENSG00000109046	0.877768	1
PEC.BRAIN.RNASEQ.RSID	/stornext/Bioinf/data/lab_bahlo/users/gerring.z/twas/weights//PEC.BRAIN.RNASEQ.RSID/ENSG00000115211.wgt.RDat	EIF2B4	2	27587219	27593353	0.04589	rs77353560	3.36	rs12471703	1.09e-02	4.68	-0.3130	714	714	bslmm	0.011	5.7e-05	-0.50159	0.616	0.293	0.706	0	0.001	0.001	ENSG00000115211	0.877768	1
PEC.BRAIN.RNASEQ.RSID	/stornext/Bioinf/data/lab_bahlo/users/gerring.z/twas/weights//PEC.BRAIN.RNASEQ.RSID/ENSG00000143924.wgt.RDat	EML4	2	42396490	42559688	0.07677	rs2888814	3.55	rs2286701	7.25e-02	10.09	-0.3620	1856	1856	bslmm	0.075	1.9e-24	-0.50164	0.616	0	0.996	0	0.004	0	ENSG00000143924	0.877768	1
PEC.BRAIN.RNASEQ.RSID	/stornext/Bioinf/data/lab_bahlo/users/gerring.z/twas/weights//PEC.BRAIN.RNASEQ.RSID/ENSG00000183506.wgt.RDat	PI4KAP2	22	21827289	21871822	0.35522	rs113571927	3.52	rs861858	4.10e-02	-8.93	1.378	851	58	enet	0.13	1.3e-43	-0.50193	0.616	0	0.998	0	0.001	0.001	ENSG00000183506	0.877768	1
PEC.BRAIN.RNASEQ.RSID	/stornext/Bioinf/data/lab_bahlo/users/gerring.z/twas/weights//PEC.BRAIN.RNASEQ.RSID/ENSG00000145332.wgt.RDat	KLHL8	4	88081255	88161466	0.10771	rs76583174	-4.85	rs6531954	1.95e-02	-5.86	0.3130	1553	1553	bslmm	0.048	6.4e-16	0.50093	0.616	0.001	0.606	0	0.392	0	ENSG00000145332	0.877768	1
PEC.BRAIN.RNASEQ.RSID	/stornext/Bioinf/data/lab_bahlo/users/gerring.z/twas/weights//PEC.BRAIN.RNASEQ.RSID/ENSG00000105974.wgt.RDat	CAV1	7	116164839	116201233	0.14628	rs13243338	3.82	rs1997572	1.05e-01	11.85	-0.8000	1099	1099	bslmm	0.12	1.4e-37	-0.50094	0.616	0	0.996	0	0.003	0.001	ENSG00000105974	0.877768	1
PEC.BRAIN.RNASEQ.RSID	/stornext/Bioinf/data/lab_bahlo/users/gerring.z/twas/weights//PEC.BRAIN.RNASEQ.RSID/ENSG00000251079.wgt.RDat	KNOWN	10	47228366	47241942	0.09858	rs12412804	-3.03	rs61845709	-6.57e-04	4.68	0.25100	413	16	enet	0.017	8.6e-07	0.4998	0.617	0.229	0.77	0	0	0	ENSG00000251079	0.878244	1
PEC.BRAIN.RNASEQ.RSID	/stornext/Bioinf/data/lab_bahlo/users/gerring.z/twas/weights//PEC.BRAIN.RNASEQ.RSID/ENSG00000173267.wgt.RDat	SNCG	10	88718375	88723017	0.25837	rs4332432	4.27	rs10887685	6.03e-02	9.25	-0.04800	1290	64	enet	0.11	1e-34	0.49994	0.617	0	0.98	0	0.02	0	ENSG00000173267	0.878244	1
PEC.BRAIN.RNASEQ.RSID	/stornext/Bioinf/data/lab_bahlo/users/gerring.z/twas/weights//PEC.BRAIN.RNASEQ.RSID/ENSG00000255320.wgt.RDat	RP11-755F10.1	11	66012311	66013710	0.06102	rs78094475	-4.69	rs11227439	4.13e-02	7.84	-0.5000	855	1	top1	0.041	5.5e-14	-0.5	0.617	0	0.891	0	0.108	0	ENSG00000255320	0.878244	1
PEC.BRAIN.RNASEQ.RSID	/stornext/Bioinf/data/lab_bahlo/users/gerring.z/twas/weights//PEC.BRAIN.RNASEQ.RSID/ENSG00000259376.wgt.RDat	RP11-505E24.3	15	101583921	101589661	0.0289	rs79691110	-3.83	rs8023514	2.01e-02	5.51	0.50000	1508	1	top1	0.02	1.4e-07	0.5	0.617	0.023	0.974	0	0.002	0.001	ENSG00000259376	0.878244	1
PEC.BRAIN.RNASEQ.RSID	/stornext/Bioinf/data/lab_bahlo/users/gerring.z/twas/weights//PEC.BRAIN.RNASEQ.RSID/ENSG00000260872.wgt.RDat	RP11-680G24.5	16	15111963	15114345	0.51085	rs2966179	-2.85	rs56069407	7.38e-02	-9.31	0.34500	376	47	enet	0.22	5.2e-74	0.50071	0.617	0	0.999	0	0.001	0	ENSG00000260872	0.878244	1
PEC.BRAIN.RNASEQ.RSID	/stornext/Bioinf/data/lab_bahlo/users/gerring.z/twas/weights//PEC.BRAIN.RNASEQ.RSID/ENSG00000115073.wgt.RDat	ACTR1B	2	98272431	98280570	0.16194	rs115652492	-4.36	rs7589964	2.72e-02	-6.52	-0.6240	530	11	enet	0.064	5.1e-21	-0.49952	0.617	0	0.96	0	0.04	0.001	ENSG00000115073	0.878244	1
PEC.BRAIN.RNASEQ.RSID	/stornext/Bioinf/data/lab_bahlo/users/gerring.z/twas/weights//PEC.BRAIN.RNASEQ.RSID/ENSG00000142188.wgt.RDat	TMEM50B	21	34804792	34852318	0.18577	rs74666904	-4.14	rs2248355	0.149	14.18	1.111	1151	9	lasso	0.21	5.2e-69	0.49984	0.617	0	0.992	0	0.007	0.001	ENSG00000142188	0.878244	1
PEC.BRAIN.RNASEQ.RSID	/stornext/Bioinf/data/lab_bahlo/users/gerring.z/twas/weights//PEC.BRAIN.RNASEQ.RSID/ENSG00000077942.wgt.RDat	FBLN1	22	45898118	45997015	0.10588	rs6007457	3.73	rs2238809	5.67e-02	8.75	0.464	1665	2	lasso	0.069	2e-22	0.50046	0.617	0	0.997	0	0.003	0.001	ENSG00000077942	0.878244	1
PEC.BRAIN.RNASEQ.RSID	/stornext/Bioinf/data/lab_bahlo/users/gerring.z/twas/weights//PEC.BRAIN.RNASEQ.RSID/ENSG00000155011.wgt.RDat	DKK2	4	107842959	108204963	0.03693	rs141440604	-3.34	rs10516543	-1.50e-04	-3.86	-0.7120	1816	37	enet	0.016	2.9e-06	0.49994	0.617	0.561	0.436	0.001	0.001	0	ENSG00000155011	0.878244	1
PEC.BRAIN.RNASEQ.RSID	/stornext/Bioinf/data/lab_bahlo/users/gerring.z/twas/weights//PEC.BRAIN.RNASEQ.RSID/ENSG00000152926.wgt.RDat	ZNF117	7	64432154	64467062	0.66515	rs1405004	-4.00	rs7796144	3.11e-01	-20.47	-2.1070	1789	111	enet	0.43	1.4e-162	0.499459	0.617	0	0.983	0	0.013	0.004	ENSG00000152926	0.878244	1
PEC.BRAIN.RNASEQ.RSID	/stornext/Bioinf/data/lab_bahlo/users/gerring.z/twas/weights//PEC.BRAIN.RNASEQ.RSID/ENSG00000156162.wgt.RDat	DPY19L4	8	95731931	95806064	0.22153	rs80014156	3.19	rs6471473	7.49e-02	-10.20	0.02000	1958	15	lasso	0.12	2.1e-37	0.50046	0.617	0	0.997	0	0.003	0	ENSG00000156162	0.878244	1
PEC.BRAIN.RNASEQ.RSID	/stornext/Bioinf/data/lab_bahlo/users/gerring.z/twas/weights//PEC.BRAIN.RNASEQ.RSID/ENSG00000157181.wgt.RDat	C1orf27	1	186344890	186390510	0.11895	rs112658272	-2.71	rs10911849	4.70e-02	9.49	0.1250	1150	38	enet	0.099	6.5e-32	0.498054	0.618	0	0.998	0	0.001	0.001	ENSG00000157181	0.878545	1
PEC.BRAIN.RNASEQ.RSID	/stornext/Bioinf/data/lab_bahlo/users/gerring.z/twas/weights//PEC.BRAIN.RNASEQ.RSID/ENSG00000224596.wgt.RDat	ZMIZ1-AS1	10	80703085	80827652	0.26558	rs538290339	3.48	rs1149727	9.31e-02	9.75	0.49800	1675	1	lasso	0.21	5.3e-68	0.498	0.618	0	0.998	0	0.002	0.001	ENSG00000224596	0.878545	1
PEC.BRAIN.RNASEQ.RSID	/stornext/Bioinf/data/lab_bahlo/users/gerring.z/twas/weights//PEC.BRAIN.RNASEQ.RSID/ENSG00000156587.wgt.RDat	UBE2L6	11	57319129	57335757	0.07467	rs185181032	3.46	rs11229057	3.11e-02	-7.90	0.0870	1136	4	lasso	0.045	5.4e-15	-0.49828	0.618	0	0.997	0	0.002	0	ENSG00000156587	0.878545	1
PEC.BRAIN.RNASEQ.RSID	/stornext/Bioinf/data/lab_bahlo/users/gerring.z/twas/weights//PEC.BRAIN.RNASEQ.RSID/ENSG00000255200.wgt.RDat	AP003068.18	11	64941588	64943941	0.1733	rs146616844	4.24	rs12800339	1.55e-01	-14.46	-0.3600	768	19	enet	0.16	5.2e-51	0.4993	0.618	0	0.983	0	0.016	0	ENSG00000255200	0.878545	1
PEC.BRAIN.RNASEQ.RSID	/stornext/Bioinf/data/lab_bahlo/users/gerring.z/twas/weights//PEC.BRAIN.RNASEQ.RSID/ENSG00000136161.wgt.RDat	RCBTB2	13	49063095	49107369	0.055	rs56348834	3.34	rs12871662	1.30e-02	-5.44	0.952	1312	10	enet	0.019	2.9e-07	-0.498748	0.618	0.007	0.99	0	0.002	0.001	ENSG00000136161	0.878545	1
PEC.BRAIN.RNASEQ.RSID	/stornext/Bioinf/data/lab_bahlo/users/gerring.z/twas/weights//PEC.BRAIN.RNASEQ.RSID/ENSG00000240994.wgt.RDat	RN7SL61P	15	82770180	82770459	0.00981	rs145439428	2.44	rs146993642	3.12e-05	-3.48	0.08700	498	498	blup	0.00029	0.24	-0.498525	0.618	0.917	0.082	0	0	0	ENSG00000240994	0.878545	1
PEC.BRAIN.RNASEQ.RSID	/stornext/Bioinf/data/lab_bahlo/users/gerring.z/twas/weights//PEC.BRAIN.RNASEQ.RSID/ENSG00000129197.wgt.RDat	RPAIN	17	5322961	5336196	0.15618	rs182117964	-4.09	rs8078914	1.51e-01	-14.32	-0.84200	1913	14	enet	0.16	9.6e-51	0.49811	0.618	0	0.989	0	0.011	0.001	ENSG00000129197	0.878545	1
PEC.BRAIN.RNASEQ.RSID	/stornext/Bioinf/data/lab_bahlo/users/gerring.z/twas/weights//PEC.BRAIN.RNASEQ.RSID/ENSG00000166377.wgt.RDat	ATP9B	18	76829285	77138283	0.2375	rs71359409	-3.44	rs7229319	2.78e-01	19.31	-0.214	2564	52	enet	0.3	7.8e-106	-0.49937	0.618	0	0.994	0	0.006	0	ENSG00000166377	0.878545	1
PEC.BRAIN.RNASEQ.RSID	/stornext/Bioinf/data/lab_bahlo/users/gerring.z/twas/weights//PEC.BRAIN.RNASEQ.RSID/ENSG00000119844.wgt.RDat	AFTPH	2	64751465	64820139	0.09449	rs6733160	-3.72	rs10175173	5.57e-02	-8.23	0.4980	1315	1	top1	0.056	2.2e-18	-0.498	0.618	0	0.997	0	0.003	0.001	ENSG00000119844	0.878545	1
PEC.BRAIN.RNASEQ.RSID	/stornext/Bioinf/data/lab_bahlo/users/gerring.z/twas/weights//PEC.BRAIN.RNASEQ.RSID/ENSG00000198515.wgt.RDat	CNGA1	4	47937994	48018689	0.19149	rs4695376	3.67	rs321620	1.81e-01	16.06	0.3180	1613	33	enet	0.24	1.5e-82	-0.49871	0.618	0	0.976	0	0.023	0	ENSG00000198515	0.878545	1
PEC.BRAIN.RNASEQ.RSID	/stornext/Bioinf/data/lab_bahlo/users/gerring.z/twas/weights//PEC.BRAIN.RNASEQ.RSID/ENSG00000245060.wgt.RDat	LINC00847	5	180257957	180262726	0.08806	rs1812060	3.02	rs73815146	8.98e-03	6.24	-1.1700	1792	1792	bslmm	0.05	9.7e-17	-0.49926	0.618	0	0.996	0	0.003	0.001	ENSG00000245060	0.878545	1
PEC.BRAIN.RNASEQ.RSID	/stornext/Bioinf/data/lab_bahlo/users/gerring.z/twas/weights//PEC.BRAIN.RNASEQ.RSID/ENSG00000272267.wgt.RDat	RP11-375N15.2	8	9412656	9414030	0.04319	rs77760718	-3.57	rs6601339	3.58e-02	-7.44	0.49900	1957	1	top1	0.036	2.5e-12	-0.499	0.618	0	0.996	0	0.004	0.001	ENSG00000272267	0.878545	1
PEC.BRAIN.RNASEQ.RSID	/stornext/Bioinf/data/lab_bahlo/users/gerring.z/twas/weights//PEC.BRAIN.RNASEQ.RSID/ENSG00000234771.wgt.RDat	RP11-395P17.3	9	130873450	130881013	0.0399	rs189192067	-3.23	rs10760540	2.79e-02	6.70	0.4980	893	1	top1	0.028	5.9e-10	0.498	0.618	0	0.998	0	0.002	0.001	ENSG00000234771	0.878545	1
PEC.BRAIN.RNASEQ.RSID	/stornext/Bioinf/data/lab_bahlo/users/gerring.z/twas/weights//PEC.BRAIN.RNASEQ.RSID/ENSG00000163444.wgt.RDat	TMEM183A	1	202976514	202993976	0.08285	rs183362239	4.00	rs74506921	1.71e-02	5.99	-0.0650	1174	7	lasso	0.032	2.7e-11	-0.497381	0.619	0.002	0.994	0	0.004	0	ENSG00000163444	0.879277	1
PEC.BRAIN.RNASEQ.RSID	/stornext/Bioinf/data/lab_bahlo/users/gerring.z/twas/weights//PEC.BRAIN.RNASEQ.RSID/ENSG00000076555.wgt.RDat	ACACB	12	109554400	109706031	0.07144	rs113284863	-4.40	rs39655	1.58e-02	-5.30	0.4970	1799	1	top1	0.016	2.6e-06	-0.497	0.619	0.064	0.899	0.002	0.035	0.001	ENSG00000076555	0.879277	1
PEC.BRAIN.RNASEQ.RSID	/stornext/Bioinf/data/lab_bahlo/users/gerring.z/twas/weights//PEC.BRAIN.RNASEQ.RSID/ENSG00000157890.wgt.RDat	MEGF11	15	66187417	66546085	0.03329	rs112053501	3.40	rs8025818	1.60e-02	5.39	-0.37900	1924	16	enet	0.017	1.6e-06	0.497211	0.619	0.023	0.973	0	0.003	0.001	ENSG00000157890	0.879277	1
PEC.BRAIN.RNASEQ.RSID	/stornext/Bioinf/data/lab_bahlo/users/gerring.z/twas/weights//PEC.BRAIN.RNASEQ.RSID/ENSG00000109445.wgt.RDat	ZNF330	4	142142041	142155851	0.04838	rs7441557	-3.13	rs10020128	2.50e-02	-6.14	0.4970	1224	1	top1	0.025	4.4e-09	-0.497	0.619	0.001	0.997	0	0.002	0.001	ENSG00000109445	0.879277	1
PEC.BRAIN.RNASEQ.RSID	/stornext/Bioinf/data/lab_bahlo/users/gerring.z/twas/weights//PEC.BRAIN.RNASEQ.RSID/ENSG00000096063.wgt.RDat	SRPK1	6	35800743	35889119	0.0303	rs568910670	4.28	rs35868461	3.71e-03	4.20	-0.55100	1386	3	lasso	0.0061	0.0027	-0.49772	0.619	0.774	0.209	0.013	0.003	0.001	ENSG00000096063	0.879277	1
PEC.BRAIN.RNASEQ.RSID	/stornext/Bioinf/data/lab_bahlo/users/gerring.z/twas/weights//PEC.BRAIN.RNASEQ.RSID/ENSG00000146376.wgt.RDat	ARHGAP18	6	129897277	130031370	0.09304	rs4538727	-4.43	rs9398925	2.50e-02	5.98	-1.32100	1469	1469	bslmm	0.031	8e-11	-0.49764	0.619	0	0.977	0	0.022	0.001	ENSG00000146376	0.879277	1
PEC.BRAIN.RNASEQ.RSID	/stornext/Bioinf/data/lab_bahlo/users/gerring.z/twas/weights//PEC.BRAIN.RNASEQ.RSID/ENSG00000160862.wgt.RDat	AZGP1	7	99564343	99573780	0.10032	rs1015538	3.71	rs117289510	2.15e-02	6.99	-2.0232	714	7	lasso	0.057	7.2e-19	-0.497887	0.619	0	0.991	0	0.005	0.004	ENSG00000160862	0.879277	1
PEC.BRAIN.RNASEQ.RSID	/stornext/Bioinf/data/lab_bahlo/users/gerring.z/twas/weights//PEC.BRAIN.RNASEQ.RSID/ENSG00000165238.wgt.RDat	WNK2	9	95947198	96082854	0.0285	rs138373206	-3.21	rs2995992	1.93e-02	-5.45	0.4970	2039	1	top1	0.019	2.4e-07	-0.497	0.619	0.031	0.967	0	0.002	0	ENSG00000165238	0.879277	1
PEC.BRAIN.RNASEQ.RSID	/stornext/Bioinf/data/lab_bahlo/users/gerring.z/twas/weights//PEC.BRAIN.RNASEQ.RSID/ENSG00000205744.wgt.RDat	DENND1C	19	6467218	6482568	0.04756	rs11667956	3.01	rs348398	4.15e-02	-7.60	-0.15100	1928	2	lasso	0.046	2.7e-15	-0.497	0.619189	0	0.998	0	0.002	0	ENSG00000205744	0.87946	1
PEC.BRAIN.RNASEQ.RSID	/stornext/Bioinf/data/lab_bahlo/users/gerring.z/twas/weights//PEC.BRAIN.RNASEQ.RSID/ENSG00000133048.wgt.RDat	CHI3L1	1	203148059	203155877	0.09405	rs183362239	4.11	rs4950882	5.50e-02	-9.42	0.4560	1214	5	enet	0.066	1.9e-21	-0.496453	0.62	0	0.995	0	0.004	0	ENSG00000133048	0.879922	1
PEC.BRAIN.RNASEQ.RSID	/stornext/Bioinf/data/lab_bahlo/users/gerring.z/twas/weights//PEC.BRAIN.RNASEQ.RSID/ENSG00000029725.wgt.RDat	RABEP1	17	5185558	5289129	0.23825	rs182117964	-4.01	rs1806222	1.98e-01	-16.28	0.27200	2010	13	lasso	0.21	1.7e-71	-0.495856	0.62	0	0.989	0	0.01	0	ENSG00000029725	0.879922	1
PEC.BRAIN.RNASEQ.RSID	/stornext/Bioinf/data/lab_bahlo/users/gerring.z/twas/weights//PEC.BRAIN.RNASEQ.RSID/ENSG00000101751.wgt.RDat	POLI	18	51795774	51847636	0.5108	rs12326943	-3.36	rs648337	2.87e-01	19.52	0.975	1734	44	enet	0.37	2.7e-135	0.49654	0.62	0	0.996	0	0.003	0.001	ENSG00000101751	0.879922	1
PEC.BRAIN.RNASEQ.RSID	/stornext/Bioinf/data/lab_bahlo/users/gerring.z/twas/weights//PEC.BRAIN.RNASEQ.RSID/ENSG00000143889.wgt.RDat	HNRNPLL	2	38789120	38830728	0.01691	rs60330448	3.45	rs34873616	1.50e-02	-4.69	0.4960	1433	1	top1	0.015	4.8e-06	-0.496	0.62	0.563	0.43	0.004	0.003	0	ENSG00000143889	0.879922	1
PEC.BRAIN.RNASEQ.RSID	/stornext/Bioinf/data/lab_bahlo/users/gerring.z/twas/weights//PEC.BRAIN.RNASEQ.RSID/ENSG00000241990.wgt.RDat	RP6-109B7.3	22	46449585	46453090	0.04455	rs76597937	-3.62	rs11090746	4.34e-03	-4.82	1.272	1392	1392	bslmm	0.0053	0.0045	-0.49627	0.62	0.115	0.882	0	0.002	0.001	ENSG00000241990	0.879922	1
PEC.BRAIN.RNASEQ.RSID	/stornext/Bioinf/data/lab_bahlo/users/gerring.z/twas/weights//PEC.BRAIN.RNASEQ.RSID/ENSG00000138653.wgt.RDat	NDST4	4	115748919	116035032	0.05694	rs78151429	-3.23	rs11937330	-7.16e-04	3.98	-1.3060	2286	2286	blup	0.018	4.9e-07	-0.49579	0.62	0.419	0.578	0.001	0.001	0	ENSG00000138653	0.879922	1
PEC.BRAIN.RNASEQ.RSID	/stornext/Bioinf/data/lab_bahlo/users/gerring.z/twas/weights//PEC.BRAIN.RNASEQ.RSID/ENSG00000250361.wgt.RDat	GYPB	4	144917257	145061844	0.03061	rs115145039	-3.00	rs4317150	-7.27e-04	-3.67	-0.6730	1852	18	enet	0.00052	0.19	0.49583	0.62	0.894	0.104	0.001	0	0	ENSG00000250361	0.879922	1
PEC.BRAIN.RNASEQ.RSID	/stornext/Bioinf/data/lab_bahlo/users/gerring.z/twas/weights//PEC.BRAIN.RNASEQ.RSID/ENSG00000048545.wgt.RDat	GUCA1A	6	42123144	42147794	0.27489	rs9471640	-4.72	rs1123304	1.03e-01	12.63	0.24900	1366	64	enet	0.15	4.6e-48	0.49582	0.62	0	0.965	0	0.035	0	ENSG00000048545	0.879922	1
PEC.BRAIN.RNASEQ.RSID	/stornext/Bioinf/data/lab_bahlo/users/gerring.z/twas/weights//PEC.BRAIN.RNASEQ.RSID/ENSG00000179403.wgt.RDat	VWA1	1	1370241	1378262	0.02547	rs148754856	4.05	rs143038747	1.79e-03	-3.95	0.0850	459	459	bslmm	0.0024	0.04	-0.493759	0.621	0.765	0.229	0.004	0.001	0	ENSG00000179403	0.88065	1
PEC.BRAIN.RNASEQ.RSID	/stornext/Bioinf/data/lab_bahlo/users/gerring.z/twas/weights//PEC.BRAIN.RNASEQ.RSID/ENSG00000260034.wgt.RDat	RP11-266L9.2	16	25151898	25160353	0.02137	rs11644616	3.46	rs277911	-3.15e-04	-3.56	0.95700	1683	1683	blup	0.00027	0.24	0.49491	0.621	0.843	0.154	0.003	0	0	ENSG00000260034	0.88065	1
PEC.BRAIN.RNASEQ.RSID	/stornext/Bioinf/data/lab_bahlo/users/gerring.z/twas/weights//PEC.BRAIN.RNASEQ.RSID/ENSG00000231784.wgt.RDat	DBIL5P	17	655900	658576	0.42941	rs62070487	-3.88	rs2750006	1.31e-01	14.29	0.04200	1273	51	enet	0.29	3.1e-99	0.494357	0.621	0	0.996	0	0.004	0	ENSG00000231784	0.88065	1
PEC.BRAIN.RNASEQ.RSID	/stornext/Bioinf/data/lab_bahlo/users/gerring.z/twas/weights//PEC.BRAIN.RNASEQ.RSID/ENSG00000205309.wgt.RDat	NT5M	17	17206649	17250977	0.08843	rs11656665	-5.73	rs7211243	4.49e-02	7.86	-1.20700	1420	12	enet	0.063	1.5e-20	-0.49424	0.621	0	0.019	0	0.981	0	ENSG00000205309	0.88065	1
PEC.BRAIN.RNASEQ.RSID	/stornext/Bioinf/data/lab_bahlo/users/gerring.z/twas/weights//PEC.BRAIN.RNASEQ.RSID/ENSG00000168026.wgt.RDat	TTC21A	3	39149152	39180394	0.12752	rs189300791	3.32	rs28362642	1.26e-01	13.25	0.5020	1615	7	lasso	0.14	8.6e-47	0.49447	0.621	0	0.998	0	0.001	0.001	ENSG00000168026	0.88065	1
PEC.BRAIN.RNASEQ.RSID	/stornext/Bioinf/data/lab_bahlo/users/gerring.z/twas/weights//PEC.BRAIN.RNASEQ.RSID/ENSG00000272102.wgt.RDat	RP3-355L5.5	6	105721095	105721635	0.03183	rs9377694	-3.33	rs9486078	-3.00e-06	-3.58	0.55200	1038	1038	bslmm	0.0036	0.017	-0.49504	0.621	0.907	0.091	0.001	0	0	ENSG00000272102	0.88065	1
PEC.BRAIN.RNASEQ.RSID	/stornext/Bioinf/data/lab_bahlo/users/gerring.z/twas/weights//PEC.BRAIN.RNASEQ.RSID/ENSG00000130958.wgt.RDat	SLC35D2	9	99082988	99145992	0.0226	rs12682968	-3.75	rs9299370	2.34e-03	-4.00	1.2870	1212	1212	blup	0.006	0.0029	-0.49483	0.621	0.501	0.495	0.002	0.002	0	ENSG00000130958	0.88065	1
PEC.BRAIN.RNASEQ.RSID	/stornext/Bioinf/data/lab_bahlo/users/gerring.z/twas/weights//PEC.BRAIN.RNASEQ.RSID/ENSG00000148331.wgt.RDat	ASB6	9	132399171	132404444	0.0443	rs9696811	4.71	rs4836662	1.81e-02	-5.22	0.3260	1800	4	lasso	0.02	1.4e-07	-0.494	0.621	0.028	0.682	0.011	0.278	0.001	ENSG00000148331	0.88065	1
PEC.BRAIN.RNASEQ.RSID	/stornext/Bioinf/data/lab_bahlo/users/gerring.z/twas/weights//PEC.BRAIN.RNASEQ.RSID/ENSG00000186567.wgt.RDat	CEACAM19	19	45165545	45187631	0.03605	rs150549018	-4.20	rs56261258	3.67e-02	7.12	0.54100	1502	1502	bslmm	0.037	9.4e-13	0.49435	0.62106	0	0.994	0	0.006	0.001	ENSG00000186567	0.88065	1
PEC.BRAIN.RNASEQ.RSID	/stornext/Bioinf/data/lab_bahlo/users/gerring.z/twas/weights//PEC.BRAIN.RNASEQ.RSID/ENSG00000174529.wgt.RDat	TMEM81	1	205052258	205053645	0.07626	rs6661381	-5.38	rs6664397	7.00e-02	-9.72	0.9940	1369	3	lasso	0.081	2.2e-26	-0.493369	0.622	0	0.538	0	0.462	0	ENSG00000174529	0.881418	1
PEC.BRAIN.RNASEQ.RSID	/stornext/Bioinf/data/lab_bahlo/users/gerring.z/twas/weights//PEC.BRAIN.RNASEQ.RSID/ENSG00000176244.wgt.RDat	ACBD7	10	15119522	15130775	0.18361	rs7895019	4.23	rs2400119	1.90e-02	6.26	-0.43600	1880	1880	bslmm	0.055	2.5e-18	0.4926	0.622	0	0.983	0	0.016	0	ENSG00000176244	0.881418	1
PEC.BRAIN.RNASEQ.RSID	/stornext/Bioinf/data/lab_bahlo/users/gerring.z/twas/weights//PEC.BRAIN.RNASEQ.RSID/ENSG00000246523.wgt.RDat	RP11-736K20.6	11	86666661	86712001	0.08319	rs116948560	-3.21	rs3758658	2.10e-02	-6.65	0.0710	2328	3	lasso	0.026	3e-09	-0.4934	0.622	0	0.997	0	0.002	0	ENSG00000246523	0.881418	1
PEC.BRAIN.RNASEQ.RSID	/stornext/Bioinf/data/lab_bahlo/users/gerring.z/twas/weights//PEC.BRAIN.RNASEQ.RSID/ENSG00000236753.wgt.RDat	MKLN1-AS2	7	130994503	131012981	0.04493	rs6970697	-4.35	rs10275276	1.64e-02	5.14	-0.4930	1359	1	top1	0.016	1.8e-06	-0.493	0.622	0.132	0.845	0.003	0.019	0	ENSG00000236753	0.881418	1
PEC.BRAIN.RNASEQ.RSID	/stornext/Bioinf/data/lab_bahlo/users/gerring.z/twas/weights//PEC.BRAIN.RNASEQ.RSID/ENSG00000050327.wgt.RDat	ARHGEF5	7	144052381	144077725	0.19171	rs140883222	2.72	rs1635080	7.05e-02	9.90	-0.3660	1166	9	lasso	0.079	1.7e-25	-0.492669	0.622	0	0.999	0	0.001	0	ENSG00000050327	0.881418	1
PEC.BRAIN.RNASEQ.RSID	/stornext/Bioinf/data/lab_bahlo/users/gerring.z/twas/weights//PEC.BRAIN.RNASEQ.RSID/ENSG00000268555.wgt.RDat	RP11-678G14.3	19	21753624	21770124	0.18111	rs3935083	-3.02	rs62110202	1.63e-01	14.90	-0.52300	2275	25	enet	0.22	3.2e-75	-0.493	0.622009	0	0.997	0	0.002	0	ENSG00000268555	0.881418	1
PEC.BRAIN.RNASEQ.RSID	/stornext/Bioinf/data/lab_bahlo/users/gerring.z/twas/weights//PEC.BRAIN.RNASEQ.RSID/ENSG00000269825.wgt.RDat	CTD-3099C6.9	19	53153690	53156537	0.15309	rs12462064	-3.69	rs3745108	7.41e-02	10.07	0.94600	2398	8	lasso	0.11	1.1e-35	0.49201	0.622714	0	0.994	0	0.005	0.001	ENSG00000269825	0.881418	1
PEC.BRAIN.RNASEQ.RSID	/stornext/Bioinf/data/lab_bahlo/users/gerring.z/twas/weights//PEC.BRAIN.RNASEQ.RSID/ENSG00000162620.wgt.RDat	LRRIQ3	1	74491699	74663871	0.51843	rs11210276	-4.33	rs487917	4.17e-01	-23.51	-0.2250	1189	1189	bslmm	0.5	7.3e-203	0.491651	0.623	0	0.965	0	0.034	0	ENSG00000162620	0.881418	1
PEC.BRAIN.RNASEQ.RSID	/stornext/Bioinf/data/lab_bahlo/users/gerring.z/twas/weights//PEC.BRAIN.RNASEQ.RSID/ENSG00000077254.wgt.RDat	USP33	1	78161672	78225537	0.04065	rs113363157	3.61	rs1166584	1.03e-02	4.83	0.0190	1361	1361	bslmm	0.016	1.8e-06	-0.492027	0.623	0.041	0.957	0	0.002	0	ENSG00000077254	0.881418	1
PEC.BRAIN.RNASEQ.RSID	/stornext/Bioinf/data/lab_bahlo/users/gerring.z/twas/weights//PEC.BRAIN.RNASEQ.RSID/ENSG00000248485.wgt.RDat	PCP4L1	1	161228517	161255240	0.19444	rs149998225	3.66	rs4075971	5.73e-02	8.90	0.1340	1362	33	enet	0.073	8.8e-24	0.49091	0.623	0	0.998	0	0.002	0	ENSG00000248485	0.881418	1
PEC.BRAIN.RNASEQ.RSID	/stornext/Bioinf/data/lab_bahlo/users/gerring.z/twas/weights//PEC.BRAIN.RNASEQ.RSID/ENSG00000235677.wgt.RDat	NPM1P26	10	98319942	98320679	0.05261	rs10882791	-3.43	rs1324259	4.51e-02	-7.59	0.49200	1078	1	top1	0.045	3.7e-15	-0.492	0.623	0	0.997	0	0.003	0.001	ENSG00000235677	0.881418	1
PEC.BRAIN.RNASEQ.RSID	/stornext/Bioinf/data/lab_bahlo/users/gerring.z/twas/weights//PEC.BRAIN.RNASEQ.RSID/ENSG00000257643.wgt.RDat	RP11-278C7.2	12	32845438	32845782	0.03581	rs12367488	4.11	rs7957603	2.59e-02	-6.33	0.4920	2137	1	top1	0.026	2.4e-09	-0.492	0.623	0	0.98	0	0.02	0.001	ENSG00000257643	0.881418	1
PEC.BRAIN.RNASEQ.RSID	/stornext/Bioinf/data/lab_bahlo/users/gerring.z/twas/weights//PEC.BRAIN.RNASEQ.RSID/ENSG00000139508.wgt.RDat	SLC46A3	13	29274201	29293107	0.2462	rs589090	3.52	rs10162042	1.24e-01	-12.86	0.654	1327	6	lasso	0.19	2.7e-64	-0.491148	0.623	0	0.997	0	0.003	0.001	ENSG00000139508	0.881418	1
PEC.BRAIN.RNASEQ.RSID	/stornext/Bioinf/data/lab_bahlo/users/gerring.z/twas/weights//PEC.BRAIN.RNASEQ.RSID/ENSG00000140009.wgt.RDat	ESR2	14	64550950	64804830	0.04185	rs111987639	-3.46	rs4902281	3.64e-03	-4.54	0.5270	1607	1607	bslmm	0.02	1.1e-07	0.491452	0.623	0.339	0.657	0.001	0.002	0.001	ENSG00000140009	0.881418	1
PEC.BRAIN.RNASEQ.RSID	/stornext/Bioinf/data/lab_bahlo/users/gerring.z/twas/weights//PEC.BRAIN.RNASEQ.RSID/ENSG00000140153.wgt.RDat	WDR20	14	102605840	102691184	0.09246	rs1746584	5.22	rs12883091	6.41e-02	9.40	-0.4920	1559	1	top1	0.064	5.5e-21	-0.492	0.623	0	0.718	0	0.282	0	ENSG00000140153	0.881418	1
PEC.BRAIN.RNASEQ.RSID	/stornext/Bioinf/data/lab_bahlo/users/gerring.z/twas/weights//PEC.BRAIN.RNASEQ.RSID/ENSG00000222043.wgt.RDat	AC079305.10	2	178129087	178130243	0.01177	rs58723250	5.34	rs1986691	6.47e-03	-4.92	-0.4920	1437	1	lasso	0.0088	0.00038	0.492	0.623	0.033	0.188	0.118	0.659	0.002	ENSG00000222043	0.881418	1
PEC.BRAIN.RNASEQ.RSID	/stornext/Bioinf/data/lab_bahlo/users/gerring.z/twas/weights//PEC.BRAIN.RNASEQ.RSID/ENSG00000181798.wgt.RDat	LINC00471	2	232373137	232379050	0.34355	rs4290643	3.98	rs4973429	3.16e-01	-20.74	-0.3630	1391	36	enet	0.39	1.4e-142	0.49092	0.623	0	0.996	0	0.004	0	ENSG00000181798	0.881418	1
PEC.BRAIN.RNASEQ.RSID	/stornext/Bioinf/data/lab_bahlo/users/gerring.z/twas/weights//PEC.BRAIN.RNASEQ.RSID/ENSG00000185838.wgt.RDat	GNB1L	22	19770747	19842462	0.22931	rs9606022	3.29	rs113206516	6.32e-02	9.20	0.383	1621	1621	bslmm	0.12	2.3e-40	-0.49198	0.623	0	0.997	0	0.002	0	ENSG00000185838	0.881418	1
PEC.BRAIN.RNASEQ.RSID	/stornext/Bioinf/data/lab_bahlo/users/gerring.z/twas/weights//PEC.BRAIN.RNASEQ.RSID/ENSG00000109814.wgt.RDat	UGDH	4	39500375	39529931	0.08025	rs2249735	-3.38	rs6858752	1.04e-02	-5.69	-1.0220	1585	27	enet	0.027	9.5e-10	0.49111	0.623	0.003	0.995	0	0.002	0.001	ENSG00000109814	0.881418	1
PEC.BRAIN.RNASEQ.RSID	/stornext/Bioinf/data/lab_bahlo/users/gerring.z/twas/weights//PEC.BRAIN.RNASEQ.RSID/ENSG00000123213.wgt.RDat	NLN	5	65018023	65167553	0.08125	rs872044	-3.10	rs77676649	5.50e-02	-8.63	-0.4910	1362	1	top1	0.055	3.5e-18	0.491	0.623	0	0.998	0	0.002	0.001	ENSG00000123213	0.881418	1
PEC.BRAIN.RNASEQ.RSID	/stornext/Bioinf/data/lab_bahlo/users/gerring.z/twas/weights//PEC.BRAIN.RNASEQ.RSID/ENSG00000106511.wgt.RDat	MEOX2	7	15650837	15726437	0.09491	rs192028593	3.36	rs35384769	3.22e-02	7.12	-0.5920	1583	37	enet	0.039	2.2e-13	0.491479	0.623	0	0.998	0	0.002	0.001	ENSG00000106511	0.881418	1
PEC.BRAIN.RNASEQ.RSID	/stornext/Bioinf/data/lab_bahlo/users/gerring.z/twas/weights//PEC.BRAIN.RNASEQ.RSID/ENSG00000104321.wgt.RDat	TRPA1	8	72932152	72987852	0.18207	rs80325820	4.04	rs10091198	8.19e-02	10.58	-0.50500	1783	1783	bslmm	0.11	6e-36	0.49186	0.623	0	0.992	0	0.008	0.001	ENSG00000104321	0.881418	1
PEC.BRAIN.RNASEQ.RSID	/stornext/Bioinf/data/lab_bahlo/users/gerring.z/twas/weights//PEC.BRAIN.RNASEQ.RSID/ENSG00000197694.wgt.RDat	SPTAN1	9	131314866	131395941	0.0192	rs34055941	4.60	rs12335728	-7.16e-04	-3.45	0.4590	859	859	bslmm	0.0025	0.039	-0.49194	0.623	0.616	0.064	0.283	0.029	0.008	ENSG00000197694	0.881418	1
PEC.BRAIN.RNASEQ.RSID	/stornext/Bioinf/data/lab_bahlo/users/gerring.z/twas/weights//PEC.BRAIN.RNASEQ.RSID/ENSG00000117000.wgt.RDat	RLF	1	40627045	40706593	0.02696	rs569159	-3.87	rs78810003	3.70e-03	-4.04	-0.4900	1541	1	lasso	0.0055	0.0039	0.49	0.624	0.863	0.115	0.019	0.003	0.001	ENSG00000117000	0.8818	1
PEC.BRAIN.RNASEQ.RSID	/stornext/Bioinf/data/lab_bahlo/users/gerring.z/twas/weights//PEC.BRAIN.RNASEQ.RSID/ENSG00000255837.wgt.RDat	TAS2R20	12	11149094	11150474	0.046	rs191579617	3.50	rs7295278	3.27e-02	7.83	-0.3220	1708	1708	bslmm	0.047	1e-15	-0.48996	0.624	0	0.996	0	0.003	0	ENSG00000255837	0.8818	1
PEC.BRAIN.RNASEQ.RSID	/stornext/Bioinf/data/lab_bahlo/users/gerring.z/twas/weights//PEC.BRAIN.RNASEQ.RSID/ENSG00000122970.wgt.RDat	IFT81	12	110562140	110656602	0.06782	rs1971701	-3.39	rs12315174	2.59e-02	6.83	0.4900	1565	1	top1	0.026	2.4e-09	0.49	0.624	0	0.996	0	0.003	0.001	ENSG00000122970	0.8818	1
PEC.BRAIN.RNASEQ.RSID	/stornext/Bioinf/data/lab_bahlo/users/gerring.z/twas/weights//PEC.BRAIN.RNASEQ.RSID/ENSG00000090615.wgt.RDat	GOLGA3	12	133345495	133405444	0.25298	rs74531549	3.65	rs72624270	4.22e-02	-7.59	0.2930	1230	1230	bslmm	0.08	5.8e-26	0.4909	0.624	0	0.997	0	0.003	0.001	ENSG00000090615	0.8818	1
PEC.BRAIN.RNASEQ.RSID	/stornext/Bioinf/data/lab_bahlo/users/gerring.z/twas/weights//PEC.BRAIN.RNASEQ.RSID/ENSG00000230633.wgt.RDat	RP11-37E23.5	13	32872291	32872849	0.0327	rs139028706	3.03	rs2021	2.71e-02	-6.41	-0.490	1199	1	top1	0.027	1e-09	0.49	0.624	0	0.998	0	0.001	0.001	ENSG00000230633	0.8818	1
PEC.BRAIN.RNASEQ.RSID	/stornext/Bioinf/data/lab_bahlo/users/gerring.z/twas/weights//PEC.BRAIN.RNASEQ.RSID/ENSG00000250379.wgt.RDat	RP11-23P13.4	15	42117297	42120134	0.01998	rs2037234	-3.26	rs2026947	7.29e-04	4.11	-2.81300	1202	7	enet	0.0027	0.033	-0.490384	0.624	0.835	0.159	0.003	0	0.003	ENSG00000250379	0.8818	1
PEC.BRAIN.RNASEQ.RSID	/stornext/Bioinf/data/lab_bahlo/users/gerring.z/twas/weights//PEC.BRAIN.RNASEQ.RSID/ENSG00000006114.wgt.RDat	SYNRG	17	35874900	35969544	0.09969	rs55658132	-3.12	rs3110625	2.71e-02	-6.43	1.41900	768	768	bslmm	0.045	3.3e-15	0.489992	0.624	0	0.998	0	0.001	0.001	ENSG00000006114	0.8818	1
PEC.BRAIN.RNASEQ.RSID	/stornext/Bioinf/data/lab_bahlo/users/gerring.z/twas/weights//PEC.BRAIN.RNASEQ.RSID/ENSG00000141655.wgt.RDat	TNFRSF11A	18	59992520	60058516	0.2193	rs12970123	-3.95	rs7234211	1.50e-01	-14.35	-0.369	1735	39	enet	0.2	1.1e-64	0.49038	0.624	0	0.976	0	0.023	0	ENSG00000141655	0.8818	1
PEC.BRAIN.RNASEQ.RSID	/stornext/Bioinf/data/lab_bahlo/users/gerring.z/twas/weights//PEC.BRAIN.RNASEQ.RSID/ENSG00000225953.wgt.RDat	SATB2-AS1	2	200322423	200341658	0.08688	rs182450851	3.48	rs17266097	4.78e-03	-3.85	-1.0190	811	43	enet	0.027	1.3e-09	0.49027	0.624	0.794	0.201	0.003	0.001	0	ENSG00000225953	0.8818	1
PEC.BRAIN.RNASEQ.RSID	/stornext/Bioinf/data/lab_bahlo/users/gerring.z/twas/weights//PEC.BRAIN.RNASEQ.RSID/ENSG00000154310.wgt.RDat	TNIK	3	170779128	171178197	0.07782	rs184659152	4.38	rs1873792	1.23e-02	-4.98	1.8600	1872	1872	blup	0.017	1.4e-06	0.49088	0.624	0.065	0.901	0.002	0.023	0.01	ENSG00000154310	0.8818	1
PEC.BRAIN.RNASEQ.RSID	/stornext/Bioinf/data/lab_bahlo/users/gerring.z/twas/weights//PEC.BRAIN.RNASEQ.RSID/ENSG00000104728.wgt.RDat	ARHGEF10	8	1772142	1906807	0.25837	rs112994058	2.91	rs78426634	1.26e-01	13.13	-0.46200	1983	1983	bslmm	0.18	1.3e-59	-0.4897	0.624	0	0.997	0	0.002	0	ENSG00000104728	0.8818	1
PEC.BRAIN.RNASEQ.RSID	/stornext/Bioinf/data/lab_bahlo/users/gerring.z/twas/weights//PEC.BRAIN.RNASEQ.RSID/ENSG00000066827.wgt.RDat	ZFAT	8	135490031	135725292	0.09629	rs62524716	-3.68	rs66773118	3.43e-02	-7.49	-0.21300	2093	21	enet	0.069	1.2e-22	-0.49069	0.624	0	0.995	0	0.004	0	ENSG00000066827	0.8818	1
PEC.BRAIN.RNASEQ.RSID	/stornext/Bioinf/data/lab_bahlo/users/gerring.z/twas/weights//PEC.BRAIN.RNASEQ.RSID/ENSG00000075407.wgt.RDat	ZNF37A	10	38383264	38414472	0.10166	rs2505209	-2.42	rs2263164	2.07e-02	-5.48	-1.86600	1595	31	enet	0.034	7.9e-12	-0.48922	0.625	0.001	0.995	0	0.001	0.002	ENSG00000075407	0.882267	1
PEC.BRAIN.RNASEQ.RSID	/stornext/Bioinf/data/lab_bahlo/users/gerring.z/twas/weights//PEC.BRAIN.RNASEQ.RSID/ENSG00000246273.wgt.RDat	SBF2-AS1	11	9779839	9832866	0.07968	rs139332588	-3.54	rs61876893	1.80e-02	6.03	-0.1030	1801	10	lasso	0.036	2e-12	-0.48838	0.625	0.001	0.996	0	0.002	0.001	ENSG00000246273	0.882267	1
PEC.BRAIN.RNASEQ.RSID	/stornext/Bioinf/data/lab_bahlo/users/gerring.z/twas/weights//PEC.BRAIN.RNASEQ.RSID/ENSG00000149742.wgt.RDat	SLC22A9	11	63137261	63177766	0.04166	rs58957962	-3.41	rs474874	2.02e-02	-5.76	-0.3030	1195	1195	blup	0.021	8.3e-08	0.48927	0.625	0	0.998	0	0.002	0	ENSG00000149742	0.882267	1
PEC.BRAIN.RNASEQ.RSID	/stornext/Bioinf/data/lab_bahlo/users/gerring.z/twas/weights//PEC.BRAIN.RNASEQ.RSID/ENSG00000165685.wgt.RDat	TMEM52B	12	10323141	10344400	0.11076	rs809510	3.02	rs113607298	2.62e-02	-7.00	-0.3765	1436	1436	bslmm	0.028	7.4e-10	0.48928	0.625	0	0.998	0	0.001	0.001	ENSG00000165685	0.882267	1
PEC.BRAIN.RNASEQ.RSID	/stornext/Bioinf/data/lab_bahlo/users/gerring.z/twas/weights//PEC.BRAIN.RNASEQ.RSID/ENSG00000128872.wgt.RDat	TMOD2	15	52043758	52108565	0.04292	rs76439081	-3.38	rs8026521	3.51e-02	-7.47	0.48900	1295	1	top1	0.035	4e-12	-0.489	0.625	0	0.997	0	0.002	0.001	ENSG00000128872	0.882267	1
PEC.BRAIN.RNASEQ.RSID	/stornext/Bioinf/data/lab_bahlo/users/gerring.z/twas/weights//PEC.BRAIN.RNASEQ.RSID/ENSG00000163689.wgt.RDat	C3orf67	3	58703092	59035810	0.03557	rs185641884	4.23	rs7651720	1.48e-02	-5.40	0.0230	1788	3	lasso	0.026	2.5e-09	-0.4884	0.625	0.018	0.976	0	0.006	0.001	ENSG00000163689	0.882267	1
PEC.BRAIN.RNASEQ.RSID	/stornext/Bioinf/data/lab_bahlo/users/gerring.z/twas/weights//PEC.BRAIN.RNASEQ.RSID/ENSG00000170017.wgt.RDat	ALCAM	3	105085753	105295744	0.0367	rs11924544	3.78	rs73189021	1.18e-02	-5.77	0.0710	2128	12	enet	0.023	1.3e-08	0.48884	0.625	0.001	0.988	0	0.011	0	ENSG00000170017	0.882267	1
PEC.BRAIN.RNASEQ.RSID	/stornext/Bioinf/data/lab_bahlo/users/gerring.z/twas/weights//PEC.BRAIN.RNASEQ.RSID/ENSG00000232876.wgt.RDat	CTA-212D2.2	6	135376171	135381688	0.15914	rs72560713	-3.41	rs9373122	2.69e-01	-18.97	-0.75300	1151	28	enet	0.27	6.4e-94	0.48871	0.625	0	0.997	0	0.003	0.001	ENSG00000232876	0.882267	1
PEC.BRAIN.RNASEQ.RSID	/stornext/Bioinf/data/lab_bahlo/users/gerring.z/twas/weights//PEC.BRAIN.RNASEQ.RSID/ENSG00000272501.wgt.RDat	XXbac-BPG299F13.17	6	31162977	31165814	0.27622	rs2905708	-1.23	rs2259388	0.01956	-5.59	-0.328	40	40	bslmm	0.024	8.4e-09	0.48844	0.625	0.004	0.996	0	0	0	ENSG00000272501	0.882267	1
PEC.BRAIN.RNASEQ.RSID	/stornext/Bioinf/data/lab_bahlo/users/gerring.z/twas/weights//PEC.BRAIN.RNASEQ.RSID/ENSG00000226342.wgt.RDat	NMD3P1	7	63369344	63370831	0.08174	rs192342623	3.46	rs11977680	3.06e-02	6.71	-0.2770	1723	1723	bslmm	0.033	1.5e-11	-0.488749	0.625	0	0.997	0	0.002	0.001	ENSG00000226342	0.882267	1
PEC.BRAIN.RNASEQ.RSID	/stornext/Bioinf/data/lab_bahlo/users/gerring.z/twas/weights//PEC.BRAIN.RNASEQ.RSID/ENSG00000187840.wgt.RDat	EIF4EBP1	8	37887859	37917883	0.02771	rs150213275	-3.45	rs34813622	6.17e-03	-4.76	-0.37900	683	5	lasso	0.012	3e-05	0.48871	0.625	0.154	0.844	0	0.001	0	ENSG00000187840	0.882267	1
PEC.BRAIN.RNASEQ.RSID	/stornext/Bioinf/data/lab_bahlo/users/gerring.z/twas/weights//PEC.BRAIN.RNASEQ.RSID/ENSG00000182566.wgt.RDat	CLEC4G	19	7793843	7798792	0.1132	rs191972849	-4.44	rs11465428	4.55e-02	8.35	-0.33600	1832	1832	bslmm	0.049	2.7e-16	0.48757	0.625853	0	0.982	0	0.018	0	ENSG00000182566	0.882769	1
PEC.BRAIN.RNASEQ.RSID	/stornext/Bioinf/data/lab_bahlo/users/gerring.z/twas/weights//PEC.BRAIN.RNASEQ.RSID/ENSG00000230849.wgt.RDat	GOT2P2	1	173110239	173111489	0.08278	rs192155010	-3.14	rs1234300	4.66e-02	-8.00	-0.1270	1013	9	enet	0.05	8.9e-17	-0.48674	0.626	0	0.999	0	0.001	0	ENSG00000230849	0.882769	1
PEC.BRAIN.RNASEQ.RSID	/stornext/Bioinf/data/lab_bahlo/users/gerring.z/twas/weights//PEC.BRAIN.RNASEQ.RSID/ENSG00000254582.wgt.RDat	PSMA2P1	11	87040449	87041094	0.01455	rs146818097	4.23	rs75811748	4.41e-04	4.09	-0.1280	2326	2326	bslmm	0.00095	0.13	-0.4875	0.626	0.541	0.399	0.034	0.025	0.001	ENSG00000254582	0.882769	1
PEC.BRAIN.RNASEQ.RSID	/stornext/Bioinf/data/lab_bahlo/users/gerring.z/twas/weights//PEC.BRAIN.RNASEQ.RSID/ENSG00000139780.wgt.RDat	METTL21C	13	103338094	103346854	0.5993	rs113360677	-3.41	rs9582607	2.66e-01	-13.61	0.917	1509	12	lasso	0.46	8.6e-178	-0.487441	0.626	0	0.998	0	0.002	0.001	ENSG00000139780	0.882769	1
PEC.BRAIN.RNASEQ.RSID	/stornext/Bioinf/data/lab_bahlo/users/gerring.z/twas/weights//PEC.BRAIN.RNASEQ.RSID/ENSG00000261216.wgt.RDat	RP11-166B2.5	16	12002065	12002773	0.02023	rs62022854	4.01	rs168769	2.04e-03	4.00	-1.16900	1794	2	lasso	0.0051	0.0053	-0.488	0.626	0.671	0.319	0.006	0.003	0.001	ENSG00000261216	0.882769	1
PEC.BRAIN.RNASEQ.RSID	/stornext/Bioinf/data/lab_bahlo/users/gerring.z/twas/weights//PEC.BRAIN.RNASEQ.RSID/ENSG00000115226.wgt.RDat	FNDC4	2	27714750	27718112	0.03258	rs77353560	3.36	rs56120917	2.90e-03	-4.47	0.0330	716	716	bslmm	0.007	0.0014	0.48667	0.626	0.554	0.444	0.001	0	0	ENSG00000115226	0.882769	1
PEC.BRAIN.RNASEQ.RSID	/stornext/Bioinf/data/lab_bahlo/users/gerring.z/twas/weights//PEC.BRAIN.RNASEQ.RSID/ENSG00000246859.wgt.RDat	STARD4-AS1	5	110847924	111075423	0.0132	rs76937326	3.83	rs72788295	-7.58e-04	-3.16	-0.0150	1709	1709	bslmm	0.0037	0.015	0.48745	0.626	0.867	0.103	0.025	0.003	0.002	ENSG00000246859	0.882769	1
PEC.BRAIN.RNASEQ.RSID	/stornext/Bioinf/data/lab_bahlo/users/gerring.z/twas/weights//PEC.BRAIN.RNASEQ.RSID/ENSG00000270638.wgt.RDat	RP3-466P17.1	6	146056706	146058354	0.10628	rs113919439	-4.07	rs7756778	1.13e-01	12.87	-0.85500	1302	7	lasso	0.13	2e-42	-0.48794	0.626	0	0.993	0	0.006	0.001	ENSG00000270638	0.882769	1
PEC.BRAIN.RNASEQ.RSID	/stornext/Bioinf/data/lab_bahlo/users/gerring.z/twas/weights//PEC.BRAIN.RNASEQ.RSID/ENSG00000100994.wgt.RDat	PYGB	20	25228705	25278650	0.3846	rs150275678	-2.86	rs2281560	9.32e-02	-12.00	0.115	1703	49	enet	0.19	2.9e-62	-0.48708	0.626199	0	0.998	0	0.002	0	ENSG00000100994	0.882769	1
PEC.BRAIN.RNASEQ.RSID	/stornext/Bioinf/data/lab_bahlo/users/gerring.z/twas/weights//PEC.BRAIN.RNASEQ.RSID/ENSG00000007264.wgt.RDat	MATK	19	3777971	3802127	0.03756	rs60722909	3.03	rs7245624	7.38e-03	4.61	-0.48600	1290	1	top1	0.0074	0.001	-0.486	0.626967	0.642	0.356	0.001	0.001	0	ENSG00000007264	0.882769	1
PEC.BRAIN.RNASEQ.RSID	/stornext/Bioinf/data/lab_bahlo/users/gerring.z/twas/weights//PEC.BRAIN.RNASEQ.RSID/ENSG00000198912.wgt.RDat	C1orf174	1	3805689	3816857	0.10218	rs9662052	-3.18	rs35583447	5.92e-02	-9.12	0.2655	1693	4	lasso	0.059	1.6e-19	-0.485881	0.627	0	0.998	0	0.002	0	ENSG00000198912	0.882769	1
PEC.BRAIN.RNASEQ.RSID	/stornext/Bioinf/data/lab_bahlo/users/gerring.z/twas/weights//PEC.BRAIN.RNASEQ.RSID/ENSG00000186409.wgt.RDat	CCDC30	1	42929001	43120335	0.07501	rs74782028	-2.90	rs72659921	2.72e-02	7.88	0.6600	1591	1591	blup	0.063	1.3e-20	0.485927	0.627	0	0.998	0	0.001	0.001	ENSG00000186409	0.882769	1
PEC.BRAIN.RNASEQ.RSID	/stornext/Bioinf/data/lab_bahlo/users/gerring.z/twas/weights//PEC.BRAIN.RNASEQ.RSID/ENSG00000117586.wgt.RDat	TNFSF4	1	173152873	173176452	0.03481	rs192155010	-3.14	rs4113832	2.37e-03	-3.97	-0.3260	1006	1006	bslmm	0.0051	0.0052	0.486328	0.627	0.793	0.206	0.001	0	0	ENSG00000117586	0.882769	1
PEC.BRAIN.RNASEQ.RSID	/stornext/Bioinf/data/lab_bahlo/users/gerring.z/twas/weights//PEC.BRAIN.RNASEQ.RSID/ENSG00000154380.wgt.RDat	ENAH	1	225674537	225840844	0.07233	rs138370965	2.86	rs7540181	3.57e-02	7.43	0.9900	1731	1731	bslmm	0.037	8.9e-13	0.486579	0.627	0	0.997	0	0.002	0.001	ENSG00000154380	0.882769	1
PEC.BRAIN.RNASEQ.RSID	/stornext/Bioinf/data/lab_bahlo/users/gerring.z/twas/weights//PEC.BRAIN.RNASEQ.RSID/ENSG00000149273.wgt.RDat	RPS3	11	75110530	75133324	0.18065	rs139236140	-3.30	rs35378921	1.22e-01	-12.86	0.4860	1083	1	top1	0.12	1.7e-39	-0.486	0.627	0	0.997	0	0.003	0.001	ENSG00000149273	0.882769	1
PEC.BRAIN.RNASEQ.RSID	/stornext/Bioinf/data/lab_bahlo/users/gerring.z/twas/weights//PEC.BRAIN.RNASEQ.RSID/ENSG00000251695.wgt.RDat	AC124890.1	12	69186125	69187743	0.03153	rs55780915	-3.73	rs59850555	1.23e-02	4.44	0.4860	1328	1	top1	0.012	3.3e-05	0.486	0.627	0.784	0.211	0.004	0.001	0	ENSG00000251695	0.882769	1
PEC.BRAIN.RNASEQ.RSID	/stornext/Bioinf/data/lab_bahlo/users/gerring.z/twas/weights//PEC.BRAIN.RNASEQ.RSID/ENSG00000258695.wgt.RDat	RP3-414A15.2	14	73989582	73997314	0.11253	rs113004125	5.29	rs11624916	4.64e-02	-8.73	-1.1570	1563	2	lasso	0.053	1.7e-17	0.485471	0.627	0	0.225	0	0.775	0	ENSG00000258695	0.882769	1
PEC.BRAIN.RNASEQ.RSID	/stornext/Bioinf/data/lab_bahlo/users/gerring.z/twas/weights//PEC.BRAIN.RNASEQ.RSID/ENSG00000233483.wgt.RDat	CTD-2020K17.4	17	43322553	43326203	0.06028	rs143360647	-3.40	rs7212404	3.52e-02	-6.93	-0.48600	741	1	top1	0.035	3.7e-12	0.486	0.627	0	0.998	0	0.001	0.001	ENSG00000233483	0.882769	1
PEC.BRAIN.RNASEQ.RSID	/stornext/Bioinf/data/lab_bahlo/users/gerring.z/twas/weights//PEC.BRAIN.RNASEQ.RSID/ENSG00000234072.wgt.RDat	AC074117.10	2	27579113	27590489	0.01818	rs77353560	3.36	rs1260338	7.83e-03	-4.50	0.4860	719	1	top1	0.0078	0.00075	-0.486	0.627	0.744	0.255	0.001	0	0	ENSG00000234072	0.882769	1
PEC.BRAIN.RNASEQ.RSID	/stornext/Bioinf/data/lab_bahlo/users/gerring.z/twas/weights//PEC.BRAIN.RNASEQ.RSID/ENSG00000188263.wgt.RDat	IL17REL	22	50432942	50451088	0.16564	rs192890491	-3.78	rs5771192	1.17e-01	12.70	0.782	1942	19	enet	0.13	3.6e-42	0.48565	0.627	0	0.994	0	0.005	0.001	ENSG00000188263	0.882769	1
PEC.BRAIN.RNASEQ.RSID	/stornext/Bioinf/data/lab_bahlo/users/gerring.z/twas/weights//PEC.BRAIN.RNASEQ.RSID/ENSG00000144847.wgt.RDat	IGSF11	3	118619404	118864915	0.07073	rs9848730	3.80	rs12485923	1.22e-02	6.09	0.7090	1943	1943	bslmm	0.04	1.5e-13	0.48538	0.627	0	0.989	0	0.011	0.001	ENSG00000144847	0.882769	1
PEC.BRAIN.RNASEQ.RSID	/stornext/Bioinf/data/lab_bahlo/users/gerring.z/twas/weights//PEC.BRAIN.RNASEQ.RSID/ENSG00000172771.wgt.RDat	EFCAB12	3	129120164	129147494	0.03545	rs112272442	-3.72	rs73202283	1.66e-03	4.19	-0.4110	991	21	enet	0.0092	0.00029	0.48642	0.627	0.454	0.528	0.008	0.009	0	ENSG00000172771	0.882769	1
PEC.BRAIN.RNASEQ.RSID	/stornext/Bioinf/data/lab_bahlo/users/gerring.z/twas/weights//PEC.BRAIN.RNASEQ.RSID/ENSG00000049860.wgt.RDat	HEXB	5	73935848	74018472	0.24421	rs35708835	-3.66	rs820879	1.21e-01	13.08	-1.2010	1492	1492	bslmm	0.16	1.6e-50	-0.48574	0.627	0	0.996	0	0.004	0.001	ENSG00000049860	0.882769	1
PEC.BRAIN.RNASEQ.RSID	/stornext/Bioinf/data/lab_bahlo/users/gerring.z/twas/weights//PEC.BRAIN.RNASEQ.RSID/ENSG00000137409.wgt.RDat	MTCH1	6	36935917	36954074	0.14637	rs4711471	3.98	rs9470448	1.91e-02	7.65	-0.63000	1561	29	enet	0.075	2e-24	0.48635	0.627	0	0.988	0	0.011	0.001	ENSG00000137409	0.882769	1
PEC.BRAIN.RNASEQ.RSID	/stornext/Bioinf/data/lab_bahlo/users/gerring.z/twas/weights//PEC.BRAIN.RNASEQ.RSID/ENSG00000197146.wgt.RDat	AL133458.1	6	167357853	167360151	0.25587	rs3778395	3.31	rs16899773	3.32e-02	-6.31	0.40600	1897	1897	bslmm	0.089	1e-28	-0.48607	0.627	0	0.997	0	0.002	0	ENSG00000197146	0.882769	1
PEC.BRAIN.RNASEQ.RSID	/stornext/Bioinf/data/lab_bahlo/users/gerring.z/twas/weights//PEC.BRAIN.RNASEQ.RSID/ENSG00000170681.wgt.RDat	MURC	9	103340361	103350188	0.0663	rs1933792	-3.31	rs1226587	2.10e-02	-5.74	0.3430	1326	1326	bslmm	0.033	2.2e-11	-0.4861	0.627	0.003	0.994	0	0.002	0	ENSG00000170681	0.882769	1
PEC.BRAIN.RNASEQ.RSID	/stornext/Bioinf/data/lab_bahlo/users/gerring.z/twas/weights//PEC.BRAIN.RNASEQ.RSID/ENSG00000167114.wgt.RDat	SLC27A4	9	131102925	131123749	0.0772	rs10819441	-3.56	rs113785080	2.34e-03	-4.51	-0.7240	920	19	enet	0.016	2e-06	0.48659	0.627	0.582	0.415	0.002	0.001	0	ENSG00000167114	0.882769	1
PEC.BRAIN.RNASEQ.RSID	/stornext/Bioinf/data/lab_bahlo/users/gerring.z/twas/weights//PEC.BRAIN.RNASEQ.RSID/ENSG00000268297.wgt.RDat	CLEC4GP1	19	7852435	7855507	0.47837	rs191972849	-4.79	rs77872764	3.62e-01	21.84	-0.02700	1914	1914	bslmm	0.44	1.7e-169	0.48537	0.627412	0	0.949	0	0.05	0	ENSG00000268297	0.883148	1
PEC.BRAIN.RNASEQ.RSID	/stornext/Bioinf/data/lab_bahlo/users/gerring.z/twas/weights//PEC.BRAIN.RNASEQ.RSID/ENSG00000183617.wgt.RDat	MRPL54	19	3762662	3768573	0.18887	rs60722909	3.03	rs7245624	1.38e-01	-13.63	-0.48600	1269	2	lasso	0.14	1.1e-44	0.48514	0.627576	0	0.998	0	0.001	0.001	ENSG00000183617	0.883148	1
PEC.BRAIN.RNASEQ.RSID	/stornext/Bioinf/data/lab_bahlo/users/gerring.z/twas/weights//PEC.BRAIN.RNASEQ.RSID/ENSG00000118702.wgt.RDat	GHRH	20	35879489	35890238	0.01526	rs141915254	2.66	rs1534971	7.64e-03	-4.33	-0.485	1067	1	top1	0.0076	0.00086	0.485	0.627676	0.848	0.151	0.001	0	0	ENSG00000118702	0.883148	1
PEC.BRAIN.RNASEQ.RSID	/stornext/Bioinf/data/lab_bahlo/users/gerring.z/twas/weights//PEC.BRAIN.RNASEQ.RSID/ENSG00000175334.wgt.RDat	BANF1	11	65769550	65771620	0.05001	rs61734160	-4.59	rs10896074	2.99e-02	6.44	0.4850	909	1	top1	0.03	1.5e-10	0.485	0.628	0	0.938	0	0.061	0	ENSG00000175334	0.883148	1
PEC.BRAIN.RNASEQ.RSID	/stornext/Bioinf/data/lab_bahlo/users/gerring.z/twas/weights//PEC.BRAIN.RNASEQ.RSID/ENSG00000256596.wgt.RDat	RP11-522N14.2	12	124690774	124693564	0.01763	rs837949	3.69	rs12316080	-4.71e-04	3.88	2.5060	1469	1469	bslmm	8e-05	0.29	0.48405	0.628	0.667	0.322	0.003	0.001	0.007	ENSG00000256596	0.883148	1
PEC.BRAIN.RNASEQ.RSID	/stornext/Bioinf/data/lab_bahlo/users/gerring.z/twas/weights//PEC.BRAIN.RNASEQ.RSID/ENSG00000120675.wgt.RDat	DNAJC15	13	43597339	43683045	0.5107	rs9594918	3.91	rs79414850	5.02e-01	-25.84	0.364	1318	55	enet	0.56	8.4e-235	-0.484968	0.628	0	0.994	0	0.005	0	ENSG00000120675	0.883148	1
PEC.BRAIN.RNASEQ.RSID	/stornext/Bioinf/data/lab_bahlo/users/gerring.z/twas/weights//PEC.BRAIN.RNASEQ.RSID/ENSG00000249624.wgt.RDat	AP000295.9	21	34619079	34655517	0.33303	rs7277865	3.51	rs1131668	0.318	20.55	0.416	1116	6	lasso	0.32	5.7e-114	0.48408	0.628	0	0.996	0	0.004	0	ENSG00000249624	0.883148	1
PEC.BRAIN.RNASEQ.RSID	/stornext/Bioinf/data/lab_bahlo/users/gerring.z/twas/weights//PEC.BRAIN.RNASEQ.RSID/ENSG00000237037.wgt.RDat	NDUFA6-AS1	22	42486935	42535286	0.42286	rs2157296	6.09	rs4993393	3.60e-01	22.04	1.107	1318	12	lasso	0.49	4.1e-195	-0.48476	0.628	0	0.003	0	0.997	0	ENSG00000237037	0.883148	1
PEC.BRAIN.RNASEQ.RSID	/stornext/Bioinf/data/lab_bahlo/users/gerring.z/twas/weights//PEC.BRAIN.RNASEQ.RSID/ENSG00000145982.wgt.RDat	FARS2	6	5261277	5771813	0.13814	rs7768379	4.69	rs9378420	2.54e-02	7.37	-0.46700	2342	20	enet	0.065	4.1e-21	-0.485	0.628	0	0.921	0	0.078	0.001	ENSG00000145982	0.883148	1
PEC.BRAIN.RNASEQ.RSID	/stornext/Bioinf/data/lab_bahlo/users/gerring.z/twas/weights//PEC.BRAIN.RNASEQ.RSID/ENSG00000153975.wgt.RDat	ZUFSP	6	116956781	116989957	0.0453	rs35863134	-3.30	rs9489004	7.20e-03	-5.32	0.49200	1552	30	enet	0.013	2e-05	-0.48523	0.628	0.005	0.993	0	0.002	0.001	ENSG00000153975	0.883148	1
PEC.BRAIN.RNASEQ.RSID	/stornext/Bioinf/data/lab_bahlo/users/gerring.z/twas/weights//PEC.BRAIN.RNASEQ.RSID/ENSG00000260054.wgt.RDat	RP11-611L7.1	7	6694495	6696063	0.19105	rs148926236	-4.43	rs940874	1.10e-01	12.15	0.1850	1952	24	enet	0.12	4.2e-38	-0.48518	0.628	0	0.852	0	0.148	0	ENSG00000260054	0.883148	1
PEC.BRAIN.RNASEQ.RSID	/stornext/Bioinf/data/lab_bahlo/users/gerring.z/twas/weights//PEC.BRAIN.RNASEQ.RSID/ENSG00000244642.wgt.RDat	RN7SL396P	8	120874902	120875181	0.02885	rs1374100	-3.32	rs7835115	-3.50e-05	3.29	-0.97200	1660	1660	bslmm	0.0035	0.018	-0.48471	0.628	0.879	0.118	0.003	0	0	ENSG00000244642	0.883148	1
PEC.BRAIN.RNASEQ.RSID	/stornext/Bioinf/data/lab_bahlo/users/gerring.z/twas/weights//PEC.BRAIN.RNASEQ.RSID/ENSG00000159023.wgt.RDat	EPB41	1	29213603	29446553	0.04466	rs113740320	-3.10	rs4654378	1.22e-02	-4.81	0.4830	1473	1	top1	0.012	3.5e-05	-0.483	0.629	0.431	0.564	0.002	0.003	0	ENSG00000159023	0.883183	1
PEC.BRAIN.RNASEQ.RSID	/stornext/Bioinf/data/lab_bahlo/users/gerring.z/twas/weights//PEC.BRAIN.RNASEQ.RSID/ENSG00000159450.wgt.RDat	TCHH	1	152078793	152086556	0.13786	rs3007674	-3.09	rs34372395	4.25e-02	7.58	-0.4560	972	972	bslmm	0.049	1.9e-16	-0.483462	0.629	0	0.999	0	0.001	0.001	ENSG00000159450	0.883183	1
PEC.BRAIN.RNASEQ.RSID	/stornext/Bioinf/data/lab_bahlo/users/gerring.z/twas/weights//PEC.BRAIN.RNASEQ.RSID/ENSG00000135775.wgt.RDat	COG2	1	230778235	230829728	0.05017	rs558244386	-3.59	rs3789654	7.21e-03	-4.71	0.8870	1903	1903	bslmm	0.019	2.2e-07	-0.482901	0.629	0.198	0.798	0.001	0.002	0.001	ENSG00000135775	0.883183	1
PEC.BRAIN.RNASEQ.RSID	/stornext/Bioinf/data/lab_bahlo/users/gerring.z/twas/weights//PEC.BRAIN.RNASEQ.RSID/ENSG00000151655.wgt.RDat	ITIH2	10	7745232	7791483	0.22751	rs138120270	3.83	rs2388321	9.49e-02	-11.96	-1.85500	2057	2057	bslmm	0.12	1.4e-39	0.48356	0.629	0	0.988	0	0.01	0.002	ENSG00000151655	0.883183	1
PEC.BRAIN.RNASEQ.RSID	/stornext/Bioinf/data/lab_bahlo/users/gerring.z/twas/weights//PEC.BRAIN.RNASEQ.RSID/ENSG00000107551.wgt.RDat	RASSF4	10	45454855	45491339	0.14424	rs11595335	-2.96	rs59381196	4.74e-02	-8.22	0.36600	1707	18	enet	0.067	5.8e-22	-0.48374	0.629	0	0.996	0	0.003	0	ENSG00000107551	0.883183	1
PEC.BRAIN.RNASEQ.RSID	/stornext/Bioinf/data/lab_bahlo/users/gerring.z/twas/weights//PEC.BRAIN.RNASEQ.RSID/ENSG00000138297.wgt.RDat	TIMM23	10	51592080	51623365	0.06103	rs4495813	-3.45	rs61847077	7.90e-03	-4.65	0.12700	410	18	enet	0.016	1.8e-06	-0.48299	0.629	0.597	0.401	0.001	0.001	0	ENSG00000138297	0.883183	1
PEC.BRAIN.RNASEQ.RSID	/stornext/Bioinf/data/lab_bahlo/users/gerring.z/twas/weights//PEC.BRAIN.RNASEQ.RSID/ENSG00000198060.wgt.RDat	5-Mar	10	94050920	94113721	0.04612	rs11814555	-3.08	rs701844	2.10e-03	-4.31	0.16200	1165	1165	bslmm	0.007	0.0013	-0.48379	0.629	0.505	0.493	0.001	0.001	0	ENSG00000198060	0.883183	1
PEC.BRAIN.RNASEQ.RSID	/stornext/Bioinf/data/lab_bahlo/users/gerring.z/twas/weights//PEC.BRAIN.RNASEQ.RSID/ENSG00000183283.wgt.RDat	DAZAP2	12	51632076	51665146	0.03876	rs180791721	3.03	rs11169781	4.18e-03	4.53	-0.9290	1252	1252	bslmm	0.007	0.0013	0.48335	0.629	0.497	0.502	0.001	0.001	0	ENSG00000183283	0.883183	1
PEC.BRAIN.RNASEQ.RSID	/stornext/Bioinf/data/lab_bahlo/users/gerring.z/twas/weights//PEC.BRAIN.RNASEQ.RSID/ENSG00000126775.wgt.RDat	ATG14	14	55833110	55878576	0.10755	rs61977766	-2.93	rs10134213	4.70e-02	-8.02	0.7900	1745	4	lasso	0.076	1.3e-24	-0.482957	0.629	0	0.998	0	0.002	0.001	ENSG00000126775	0.883183	1
PEC.BRAIN.RNASEQ.RSID	/stornext/Bioinf/data/lab_bahlo/users/gerring.z/twas/weights//PEC.BRAIN.RNASEQ.RSID/ENSG00000103175.wgt.RDat	WFDC1	16	84328252	84363450	0.21535	rs28674526	-3.33	rs12373095	2.08e-02	6.97	-0.96400	2394	51	enet	0.11	3.4e-34	-0.48285	0.629	0	0.995	0	0.004	0.001	ENSG00000103175	0.883183	1
PEC.BRAIN.RNASEQ.RSID	/stornext/Bioinf/data/lab_bahlo/users/gerring.z/twas/weights//PEC.BRAIN.RNASEQ.RSID/ENSG00000261916.wgt.RDat	RP11-235E17.4	17	3505055	3505566	0.08344	rs7359554	3.03	rs62069929	3.62e-02	7.14	-0.58600	1694	15	enet	0.039	2.6e-13	-0.48247	0.629	0	0.997	0	0.002	0.001	ENSG00000261916	0.883183	1
PEC.BRAIN.RNASEQ.RSID	/stornext/Bioinf/data/lab_bahlo/users/gerring.z/twas/weights//PEC.BRAIN.RNASEQ.RSID/ENSG00000273123.wgt.RDat	RP11-9N20.3	3	123434698	123435246	0.01844	rs73188542	3.08	rs57186134	4.16e-03	-4.00	0.0550	1044	1044	bslmm	0.0068	0.0016	0.48271	0.629	0.856	0.142	0.002	0	0	ENSG00000273123	0.883183	1
PEC.BRAIN.RNASEQ.RSID	/stornext/Bioinf/data/lab_bahlo/users/gerring.z/twas/weights//PEC.BRAIN.RNASEQ.RSID/ENSG00000144868.wgt.RDat	TMEM108	3	132757235	133116636	0.0375	rs143641617	3.76	rs12493684	8.14e-03	-5.48	0.4830	2021	1	lasso	0.018	6.4e-07	-0.483	0.629	0.004	0.991	0	0.003	0.001	ENSG00000144868	0.883183	1
PEC.BRAIN.RNASEQ.RSID	/stornext/Bioinf/data/lab_bahlo/users/gerring.z/twas/weights//PEC.BRAIN.RNASEQ.RSID/ENSG00000004468.wgt.RDat	CD38	4	15779898	15854853	0.34663	rs4292321	3.73	rs11724635	1.56e-01	14.38	0.2480	1655	79	enet	0.27	3e-92	-0.48279	0.629	0	0.995	0	0.004	0	ENSG00000004468	0.883183	1
PEC.BRAIN.RNASEQ.RSID	/stornext/Bioinf/data/lab_bahlo/users/gerring.z/twas/weights//PEC.BRAIN.RNASEQ.RSID/ENSG00000213071.wgt.RDat	LPAL2	6	160874460	160932156	0.03222	rs3127578	-3.76	rs1009324	2.74e-02	6.34	0.80000	1610	3	lasso	0.028	5.6e-10	0.48317	0.629	0	0.987	0	0.012	0.001	ENSG00000213071	0.883183	1
PEC.BRAIN.RNASEQ.RSID	/stornext/Bioinf/data/lab_bahlo/users/gerring.z/twas/weights//PEC.BRAIN.RNASEQ.RSID/ENSG00000176381.wgt.RDat	PRR18	6	166719168	166721936	0.04153	rs3778395	3.31	rs7771603	1.61e-02	-5.10	0.48300	1671	1	top1	0.016	2.2e-06	-0.483	0.629	0.157	0.84	0	0.002	0	ENSG00000176381	0.883183	1
PEC.BRAIN.RNASEQ.RSID	/stornext/Bioinf/data/lab_bahlo/users/gerring.z/twas/weights//PEC.BRAIN.RNASEQ.RSID/ENSG00000204397.wgt.RDat	CARD16	11	104912053	104972158	0.11886	rs12272453	3.99	rs35995863	3.45e-02	-7.15	-0.8530	1503	1503	blup	0.048	4.4e-16	0.48235	0.63	0	0.99	0	0.009	0.001	ENSG00000204397	0.883817	1
PEC.BRAIN.RNASEQ.RSID	/stornext/Bioinf/data/lab_bahlo/users/gerring.z/twas/weights//PEC.BRAIN.RNASEQ.RSID/ENSG00000139351.wgt.RDat	SYCP3	12	102122426	102133250	0.02475	rs75884744	-4.78	rs11110995	6.43e-04	-3.93	-0.4820	1629	1	top1	0.00064	0.17	0.482	0.63	0.828	0.051	0.112	0.007	0.002	ENSG00000139351	0.883817	1
PEC.BRAIN.RNASEQ.RSID	/stornext/Bioinf/data/lab_bahlo/users/gerring.z/twas/weights//PEC.BRAIN.RNASEQ.RSID/ENSG00000100784.wgt.RDat	RPS6KA5	14	91336799	91526980	0.03804	rs12894122	4.18	rs10148565	-3.08e-04	-3.69	0.5010	1670	1670	blup	0.0053	0.0048	-0.481734	0.63	0.78	0.183	0.028	0.007	0.002	ENSG00000100784	0.883817	1
PEC.BRAIN.RNASEQ.RSID	/stornext/Bioinf/data/lab_bahlo/users/gerring.z/twas/weights//PEC.BRAIN.RNASEQ.RSID/ENSG00000217930.wgt.RDat	PAM16	16	4381550	4405608	0.02989	rs148721734	-4.62	rs73507276	-4.06e-04	-4.07	0.96900	1495	1495	bslmm	2.9e-05	0.31	0.48218	0.63	0.707	0.25	0.031	0.011	0.002	ENSG00000217930	0.883817	1
PEC.BRAIN.RNASEQ.RSID	/stornext/Bioinf/data/lab_bahlo/users/gerring.z/twas/weights//PEC.BRAIN.RNASEQ.RSID/ENSG00000103021.wgt.RDat	CCDC113	16	58265061	58317740	0.22988	rs11867022	4.64	rs56951299	2.46e-01	-18.10	0.40200	1962	15	lasso	0.26	2.9e-87	-0.48109	0.63	0	0.967	0	0.033	0	ENSG00000103021	0.883817	1
PEC.BRAIN.RNASEQ.RSID	/stornext/Bioinf/data/lab_bahlo/users/gerring.z/twas/weights//PEC.BRAIN.RNASEQ.RSID/ENSG00000108932.wgt.RDat	SLC16A6	17	66263167	66287408	0.08244	rs74976757	4.58	rs150924972	1.92e-02	6.24	1.94400	1492	23	enet	0.038	7.4e-13	0.481469	0.63	0	0.864	0	0.134	0.001	ENSG00000108932	0.883817	1
PEC.BRAIN.RNASEQ.RSID	/stornext/Bioinf/data/lab_bahlo/users/gerring.z/twas/weights//PEC.BRAIN.RNASEQ.RSID/ENSG00000254353.wgt.RDat	RP11-195E2.4	5	70328995	70330227	0.41808	rs148998580	2.36	rs4704274	1.02e-01	12.00	-0.9850	130	38	enet	0.17	1.6e-55	-0.48171	0.63	0	0.999	0	0	0.001	ENSG00000254353	0.883817	1
PEC.BRAIN.RNASEQ.RSID	/stornext/Bioinf/data/lab_bahlo/users/gerring.z/twas/weights//PEC.BRAIN.RNASEQ.RSID/ENSG00000079950.wgt.RDat	STX7	6	132767006	132834337	0.07011	rs10872386	3.51	rs56090758	3.39e-02	6.86	0.37700	1542	3	lasso	0.039	3.5e-13	0.48123	0.63	0	0.996	0	0.003	0	ENSG00000079950	0.883817	1
PEC.BRAIN.RNASEQ.RSID	/stornext/Bioinf/data/lab_bahlo/users/gerring.z/twas/weights//PEC.BRAIN.RNASEQ.RSID/ENSG00000119471.wgt.RDat	HSDL2	9	115142217	115234690	0.1152	rs10817237	-3.34	rs10453232	5.35e-02	-8.53	0.5220	1792	6	lasso	0.065	2.5e-21	-0.48196	0.63	0	0.995	0	0.004	0.001	ENSG00000119471	0.883817	1
PEC.BRAIN.RNASEQ.RSID	/stornext/Bioinf/data/lab_bahlo/users/gerring.z/twas/weights//PEC.BRAIN.RNASEQ.RSID/ENSG00000099330.wgt.RDat	OCEL1	19	17337013	17340028	0.29984	rs181444712	3.22	rs891204	1.68e-01	-15.07	0.38900	1810	25	enet	0.25	6.2e-84	0.48136	0.630262	0	0.997	0	0.003	0	ENSG00000099330	0.884099	1
PEC.BRAIN.RNASEQ.RSID	/stornext/Bioinf/data/lab_bahlo/users/gerring.z/twas/weights//PEC.BRAIN.RNASEQ.RSID/ENSG00000105229.wgt.RDat	PIAS4	19	4007644	4039384	0.01828	rs7255245	3.08	rs62133058	1.54e-02	5.01	-0.48100	1166	1	top1	0.015	3.5e-06	-0.481	0.630516	0.231	0.767	0	0.001	0	ENSG00000105229	0.884193	1
PEC.BRAIN.RNASEQ.RSID	/stornext/Bioinf/data/lab_bahlo/users/gerring.z/twas/weights//PEC.BRAIN.RNASEQ.RSID/ENSG00000148604.wgt.RDat	RGR	10	86004809	86019716	0.60917	rs140595780	-3.61	rs4244949	1.39e-01	14.00	1.23300	1803	50	enet	0.4	3.3e-150	0.47996	0.631	0	0.996	0	0.003	0.001	ENSG00000148604	0.884193	1
PEC.BRAIN.RNASEQ.RSID	/stornext/Bioinf/data/lab_bahlo/users/gerring.z/twas/weights//PEC.BRAIN.RNASEQ.RSID/ENSG00000151929.wgt.RDat	BAG3	10	121410882	121437331	0.06811	rs1248079	-3.71	rs196330	5.84e-02	8.86	0.83700	1626	3	lasso	0.059	1.5e-19	0.48049	0.631	0	0.996	0	0.004	0.001	ENSG00000151929	0.884193	1
PEC.BRAIN.RNASEQ.RSID	/stornext/Bioinf/data/lab_bahlo/users/gerring.z/twas/weights//PEC.BRAIN.RNASEQ.RSID/ENSG00000175029.wgt.RDat	CTBP2	10	126676421	126849739	0.17464	rs141084795	-3.61	rs11245455	4.80e-02	8.56	0.20900	1817	29	enet	0.063	1.3e-20	0.47993	0.631	0	0.995	0	0.004	0	ENSG00000175029	0.884193	1
PEC.BRAIN.RNASEQ.RSID	/stornext/Bioinf/data/lab_bahlo/users/gerring.z/twas/weights//PEC.BRAIN.RNASEQ.RSID/ENSG00000175536.wgt.RDat	LIPT2	11	74202757	74204778	0.04725	rs66959329	2.83	rs12364885	7.57e-03	-5.62	0.6280	1202	19	enet	0.015	4.2e-06	-0.48065	0.631	0.008	0.99	0	0.001	0.001	ENSG00000175536	0.884193	1
PEC.BRAIN.RNASEQ.RSID	/stornext/Bioinf/data/lab_bahlo/users/gerring.z/twas/weights//PEC.BRAIN.RNASEQ.RSID/ENSG00000254459.wgt.RDat	RP11-91P24.7	11	77540700	77583308	0.02983	rs1793340	-4.49	rs66488360	7.13e-03	-5.23	-0.4970	1416	1416	blup	0.02	1.5e-07	0.48043	0.631	0.004	0.903	0	0.092	0.001	ENSG00000254459	0.884193	1
PEC.BRAIN.RNASEQ.RSID	/stornext/Bioinf/data/lab_bahlo/users/gerring.z/twas/weights//PEC.BRAIN.RNASEQ.RSID/ENSG00000177627.wgt.RDat	C12orf54	12	48876286	48890295	0.07848	rs2634697	-3.46	rs75391271	-5.35e-04	-4.45	1.2420	1684	1684	bslmm	0.0098	0.00019	-0.48093	0.631	0.204	0.794	0	0.002	0.001	ENSG00000177627	0.884193	1
PEC.BRAIN.RNASEQ.RSID	/stornext/Bioinf/data/lab_bahlo/users/gerring.z/twas/weights//PEC.BRAIN.RNASEQ.RSID/ENSG00000100883.wgt.RDat	SRP54	14	35451163	35498773	0.01538	rs80306194	4.43	rs113132195	-7.00e-04	-3.46	0.8070	1950	1950	bslmm	0.0031	0.024	-0.480982	0.631	0.832	0.126	0.035	0.005	0.001	ENSG00000100883	0.884193	1
PEC.BRAIN.RNASEQ.RSID	/stornext/Bioinf/data/lab_bahlo/users/gerring.z/twas/weights//PEC.BRAIN.RNASEQ.RSID/ENSG00000163833.wgt.RDat	FBXO40	3	121311966	121349139	0.04973	rs142638735	2.81	rs549220	9.43e-03	-4.46	0.7890	1415	3	lasso	0.02	1.4e-07	-0.4807	0.631	0.429	0.57	0	0.001	0	ENSG00000163833	0.884193	1
PEC.BRAIN.RNASEQ.RSID	/stornext/Bioinf/data/lab_bahlo/users/gerring.z/twas/weights//PEC.BRAIN.RNASEQ.RSID/ENSG00000109472.wgt.RDat	CPE	4	166282346	166419472	0.0909	rs148095619	2.79	rs55830608	3.78e-02	8.60	0.6780	2020	30	enet	0.094	2.2e-30	0.48055	0.631	0	0.998	0	0.002	0.001	ENSG00000109472	0.884193	1
PEC.BRAIN.RNASEQ.RSID	/stornext/Bioinf/data/lab_bahlo/users/gerring.z/twas/weights//PEC.BRAIN.RNASEQ.RSID/ENSG00000155876.wgt.RDat	RRAGA	9	19049372	19051019	0.0454	rs7849219	-3.19	rs12346435	1.58e-02	-5.48	0.4800	1679	1	top1	0.016	2.8e-06	-0.48	0.631	0.026	0.972	0	0.002	0	ENSG00000155876	0.884193	1
PEC.BRAIN.RNASEQ.RSID	/stornext/Bioinf/data/lab_bahlo/users/gerring.z/twas/weights//PEC.BRAIN.RNASEQ.RSID/ENSG00000269138.wgt.RDat	ZNF209P	19	22646724	22655838	0.29983	rs115379800	-3.26	rs2957815	1.04e-01	12.40	-1.23700	2208	57	enet	0.22	9.6e-73	-0.48023	0.631064	0	0.997	0	0.002	0.001	ENSG00000269138	0.884197	1
PEC.BRAIN.RNASEQ.RSID	/stornext/Bioinf/data/lab_bahlo/users/gerring.z/twas/weights//PEC.BRAIN.RNASEQ.RSID/ENSG00000125871.wgt.RDat	MGME1	20	17949556	17971765	0.20017	rs6111702	-3.44	rs6136252	6.18e-02	10.79	-0.226	1567	1567	bslmm	0.14	9.1e-44	0.47936	0.631686	0	0.997	0	0.002	0.001	ENSG00000125871	0.884483	1
PEC.BRAIN.RNASEQ.RSID	/stornext/Bioinf/data/lab_bahlo/users/gerring.z/twas/weights//PEC.BRAIN.RNASEQ.RSID/ENSG00000157978.wgt.RDat	LDLRAP1	1	25870071	25895377	0.19683	rs72660979	-2.92	rs6661159	1.34e-01	13.47	-0.4790	888	1	top1	0.13	2e-43	-0.479	0.632	0	0.998	0	0.001	0.001	ENSG00000157978	0.884483	1
PEC.BRAIN.RNASEQ.RSID	/stornext/Bioinf/data/lab_bahlo/users/gerring.z/twas/weights//PEC.BRAIN.RNASEQ.RSID/ENSG00000168781.wgt.RDat	PPIP5K1	15	43825660	43882430	0.19492	rs28564939	3.64	rs56226333	8.98e-02	11.44	0.22200	457	23	enet	0.16	2.3e-53	0.47905	0.632	0	0.998	0	0.002	0	ENSG00000168781	0.884483	1
PEC.BRAIN.RNASEQ.RSID	/stornext/Bioinf/data/lab_bahlo/users/gerring.z/twas/weights//PEC.BRAIN.RNASEQ.RSID/ENSG00000182557.wgt.RDat	SPNS3	17	4336983	4391503	0.16976	rs12946158	3.13	rs35384808	9.64e-02	-11.90	-0.20700	1543	44	enet	0.11	1.8e-36	0.47837	0.632	0	0.996	0	0.003	0	ENSG00000182557	0.884483	1
PEC.BRAIN.RNASEQ.RSID	/stornext/Bioinf/data/lab_bahlo/users/gerring.z/twas/weights//PEC.BRAIN.RNASEQ.RSID/ENSG00000176927.wgt.RDat	EFCAB5	17	28256218	28435470	0.12601	rs111503705	-3.63	rs4795523	2.31e-01	-17.57	0.01400	805	20	enet	0.25	1.5e-83	0.478438	0.632	0	0.997	0	0.002	0	ENSG00000176927	0.884483	1
PEC.BRAIN.RNASEQ.RSID	/stornext/Bioinf/data/lab_bahlo/users/gerring.z/twas/weights//PEC.BRAIN.RNASEQ.RSID/ENSG00000085415.wgt.RDat	SEH1L	18	12947132	12987535	0.1634	rs146050057	-3.02	rs9965977	7.98e-02	10.36	-0.551	1571	4	lasso	0.086	1e-27	-0.47877	0.632	0	0.998	0	0.001	0.001	ENSG00000085415	0.884483	1
PEC.BRAIN.RNASEQ.RSID	/stornext/Bioinf/data/lab_bahlo/users/gerring.z/twas/weights//PEC.BRAIN.RNASEQ.RSID/ENSG00000141446.wgt.RDat	ESCO1	18	19109242	19180845	0.1272	rs62089231	-2.52	rs9946892	6.93e-02	10.07	0.557	657	16	enet	0.083	5.1e-27	0.47884	0.632	0	0.999	0	0.001	0.001	ENSG00000141446	0.884483	1
PEC.BRAIN.RNASEQ.RSID	/stornext/Bioinf/data/lab_bahlo/users/gerring.z/twas/weights//PEC.BRAIN.RNASEQ.RSID/ENSG00000226939.wgt.RDat	AC062021.1	2	140123735	140136717	0.03919	rs112098220	-3.04	rs7559388	1.92e-02	5.26	1.3070	1940	26	enet	0.025	5.7e-09	0.47847	0.632	0.027	0.969	0	0.002	0.001	ENSG00000226939	0.884483	1
PEC.BRAIN.RNASEQ.RSID	/stornext/Bioinf/data/lab_bahlo/users/gerring.z/twas/weights//PEC.BRAIN.RNASEQ.RSID/ENSG00000123505.wgt.RDat	AMD1	6	111195973	111216916	0.04466	rs458806	4.60	rs149175063	1.92e-02	-5.75	1.15500	1687	5	lasso	0.025	5.9e-09	-0.47879	0.632	0	0.934	0	0.065	0.001	ENSG00000123505	0.884483	1
PEC.BRAIN.RNASEQ.RSID	/stornext/Bioinf/data/lab_bahlo/users/gerring.z/twas/weights//PEC.BRAIN.RNASEQ.RSID/ENSG00000127948.wgt.RDat	POR	7	75528518	75616173	0.24049	rs552254519	-3.01	rs62475265	6.39e-02	-9.32	0.4640	1627	1627	bslmm	0.093	4.8e-30	-0.479021	0.632	0	0.998	0	0.002	0.001	ENSG00000127948	0.884483	1
PEC.BRAIN.RNASEQ.RSID	/stornext/Bioinf/data/lab_bahlo/users/gerring.z/twas/weights//PEC.BRAIN.RNASEQ.RSID/ENSG00000251136.wgt.RDat	RP11-37B2.1	8	90621638	90769955	0.20805	rs2178857	4.22	rs218953	1.32e-01	13.31	0.03400	1350	45	enet	0.17	3.2e-55	-0.47905	0.632	0	0.992	0	0.008	0	ENSG00000251136	0.884483	1
PEC.BRAIN.RNASEQ.RSID	/stornext/Bioinf/data/lab_bahlo/users/gerring.z/twas/weights//PEC.BRAIN.RNASEQ.RSID/ENSG00000095397.wgt.RDat	DFNB31	9	117164360	117267730	0.1131	rs148902376	4.21	rs10817629	5.09e-02	-9.25	-0.6370	1610	8	lasso	0.1	1.9e-33	0.47886	0.632	0	0.994	0	0.006	0	ENSG00000095397	0.884483	1
PEC.BRAIN.RNASEQ.RSID	/stornext/Bioinf/data/lab_bahlo/users/gerring.z/twas/weights//PEC.BRAIN.RNASEQ.RSID/ENSG00000092850.wgt.RDat	TEKT2	1	36549676	36553876	0.07711	rs150098101	3.12	rs77669880	1.70e-02	6.13	-1.8909	779	23	enet	0.024	1.2e-08	0.477895	0.633	0.001	0.996	0	0.001	0.003	ENSG00000092850	0.884942	1
PEC.BRAIN.RNASEQ.RSID	/stornext/Bioinf/data/lab_bahlo/users/gerring.z/twas/weights//PEC.BRAIN.RNASEQ.RSID/ENSG00000116729.wgt.RDat	WLS	1	68564142	68698803	0.23773	rs6588321	-2.89	rs1835461	8.92e-02	-10.96	0.2370	1604	8	lasso	0.11	3.9e-35	-0.477603	0.633	0	0.997	0	0.002	0	ENSG00000116729	0.884942	1
PEC.BRAIN.RNASEQ.RSID	/stornext/Bioinf/data/lab_bahlo/users/gerring.z/twas/weights//PEC.BRAIN.RNASEQ.RSID/ENSG00000065243.wgt.RDat	PKN2	1	89149905	89301938	0.06549	rs1498905	-3.53	rs11804251	3.65e-03	-5.29	1.0720	1602	1602	bslmm	0.023	1.5e-08	-0.477407	0.633	0.002	0.994	0	0.003	0.001	ENSG00000065243	0.884942	1
PEC.BRAIN.RNASEQ.RSID	/stornext/Bioinf/data/lab_bahlo/users/gerring.z/twas/weights//PEC.BRAIN.RNASEQ.RSID/ENSG00000116906.wgt.RDat	GNPAT	1	231376953	231413719	0.13872	rs76686868	3.56	rs487047	9.09e-02	11.04	-0.4770	1502	1	top1	0.091	2.3e-29	-0.477	0.633	0	0.997	0	0.002	0.001	ENSG00000116906	0.884942	1
PEC.BRAIN.RNASEQ.RSID	/stornext/Bioinf/data/lab_bahlo/users/gerring.z/twas/weights//PEC.BRAIN.RNASEQ.RSID/ENSG00000259332.wgt.RDat	ST20-MTHFS	15	80137537	80216096	0.06461	rs1816591	-3.92	rs35107739	2.50e-02	6.11	-0.47700	1893	1	top1	0.025	4.5e-09	-0.477	0.633	0.001	0.994	0	0.005	0.001	ENSG00000259332	0.884942	1
PEC.BRAIN.RNASEQ.RSID	/stornext/Bioinf/data/lab_bahlo/users/gerring.z/twas/weights//PEC.BRAIN.RNASEQ.RSID/ENSG00000164199.wgt.RDat	GPR98	5	89825161	90460038	0.09513	rs192094318	-2.70	rs154558	6.00e-02	9.03	0.3690	1598	4	lasso	0.076	1.2e-24	0.47757	0.633	0	0.998	0	0.001	0.001	ENSG00000164199	0.884942	1
PEC.BRAIN.RNASEQ.RSID	/stornext/Bioinf/data/lab_bahlo/users/gerring.z/twas/weights//PEC.BRAIN.RNASEQ.RSID/ENSG00000242593.wgt.RDat	RP5-921G16.1	7	123672259	124035172	0.13052	rs996509	3.44	rs12669990	3.44e-02	-8.69	0.7550	2187	38	enet	0.11	2.1e-34	-0.477394	0.633	0	0.993	0	0.006	0.001	ENSG00000242593	0.884942	1
PEC.BRAIN.RNASEQ.RSID	/stornext/Bioinf/data/lab_bahlo/users/gerring.z/twas/weights//PEC.BRAIN.RNASEQ.RSID/ENSG00000226380.wgt.RDat	MIR29B1	7	130561495	130598069	0.14051	rs143513550	4.74	rs2398686	6.99e-02	-9.74	0.4770	1169	1	top1	0.07	9e-23	-0.477	0.633	0	0.915	0	0.085	0	ENSG00000226380	0.884942	1
PEC.BRAIN.RNASEQ.RSID	/stornext/Bioinf/data/lab_bahlo/users/gerring.z/twas/weights//PEC.BRAIN.RNASEQ.RSID/ENSG00000243695.wgt.RDat	RP11-290L7.3	9	39173791	39174510	0.0117	rs144697311	2.90	rs7032403	-2.99e-04	-3.47	-0.6040	205	205	blup	0.0014	0.09	-0.47772	0.633	0.963	0.037	0	0	0	ENSG00000243695	0.884942	1
PEC.BRAIN.RNASEQ.RSID	/stornext/Bioinf/data/lab_bahlo/users/gerring.z/twas/weights//PEC.BRAIN.RNASEQ.RSID/ENSG00000255145.wgt.RDat	RP11-60I3.5	9	102648608	102668883	0.0593	rs2004476	4.58	rs73501513	2.69e-02	-6.17	-0.4770	767	1	top1	0.027	1.2e-09	0.477	0.633	0	0.898	0	0.101	0	ENSG00000255145	0.884942	1
PEC.BRAIN.RNASEQ.RSID	/stornext/Bioinf/data/lab_bahlo/users/gerring.z/twas/weights//PEC.BRAIN.RNASEQ.RSID/ENSG00000148362.wgt.RDat	C9orf142	9	139886870	139888436	0.2405	rs7038961	3.82	rs4576515	1.73e-01	-15.14	0.3020	544	544	bslmm	0.19	3.6e-61	-0.4776	0.633	0	0.997	0	0.003	0	ENSG00000148362	0.884942	1
PEC.BRAIN.RNASEQ.RSID	/stornext/Bioinf/data/lab_bahlo/users/gerring.z/twas/weights//PEC.BRAIN.RNASEQ.RSID/ENSG00000089057.wgt.RDat	SLC23A2	20	4833002	4990939	0.17253	rs78254377	3.98	rs6037998	6.61e-02	-9.46	-0.449	2120	7	lasso	0.075	2.9e-24	0.47683	0.633484	0	0.994	0	0.006	0	ENSG00000089057	0.885231	1
PEC.BRAIN.RNASEQ.RSID	/stornext/Bioinf/data/lab_bahlo/users/gerring.z/twas/weights//PEC.BRAIN.RNASEQ.RSID/ENSG00000225106.wgt.RDat	RP11-429E11.2	20	60313275	60330112	0.02044	rs2427029	-4.00	rs11204436	9.90e-05	-4.29	0.461	2003	2003	bslmm	0.0015	0.085	-0.47643	0.633768	0.287	0.693	0.006	0.014	0.001	ENSG00000225106	0.885231	1
PEC.BRAIN.RNASEQ.RSID	/stornext/Bioinf/data/lab_bahlo/users/gerring.z/twas/weights//PEC.BRAIN.RNASEQ.RSID/ENSG00000188807.wgt.RDat	TMEM201	1	9648932	9674935	0.02374	rs11799821	-3.59	rs77263919	-2.17e-04	3.13	1.0740	1130	1130	bslmm	0.004	0.012	-0.476091	0.634	0.947	0.051	0.002	0	0	ENSG00000188807	0.885231	1
PEC.BRAIN.RNASEQ.RSID	/stornext/Bioinf/data/lab_bahlo/users/gerring.z/twas/weights//PEC.BRAIN.RNASEQ.RSID/ENSG00000116819.wgt.RDat	TFAP2E	1	36038971	36060929	0.02714	rs6690634	-2.71	rs3767704	9.29e-04	-3.77	-0.4755	484	1	top1	0.00093	0.14	0.475519	0.634	0.974	0.026	0.001	0	0	ENSG00000116819	0.885231	1
PEC.BRAIN.RNASEQ.RSID	/stornext/Bioinf/data/lab_bahlo/users/gerring.z/twas/weights//PEC.BRAIN.RNASEQ.RSID/ENSG00000132718.wgt.RDat	SYT11	1	155829300	155854990	0.01178	rs147981444	3.43	rs36035038	1.80e-03	3.33	-0.5080	649	2	lasso	0.0025	0.039	-0.476322	0.634	0.913	0.086	0.001	0	0	ENSG00000132718	0.885231	1
PEC.BRAIN.RNASEQ.RSID	/stornext/Bioinf/data/lab_bahlo/users/gerring.z/twas/weights//PEC.BRAIN.RNASEQ.RSID/ENSG00000196167.wgt.RDat	COLCA1	11	111164114	111175770	0.05278	rs189792967	-3.79	rs116923987	5.49e-03	-4.53	-0.2340	1314	1314	bslmm	0.018	4.9e-07	0.47627	0.634	0.371	0.627	0.001	0.001	0	ENSG00000196167	0.885231	1
PEC.BRAIN.RNASEQ.RSID	/stornext/Bioinf/data/lab_bahlo/users/gerring.z/twas/weights//PEC.BRAIN.RNASEQ.RSID/ENSG00000150893.wgt.RDat	FREM2	13	39261266	39460074	0.7659	rs7318322	3.07	rs34692381	4.02e-01	-23.09	-0.933	1927	23	lasso	0.52	3e-212	0.475955	0.634	0	0.997	0	0.002	0.001	ENSG00000150893	0.885231	1
PEC.BRAIN.RNASEQ.RSID	/stornext/Bioinf/data/lab_bahlo/users/gerring.z/twas/weights//PEC.BRAIN.RNASEQ.RSID/ENSG00000119725.wgt.RDat	ZNF410	14	74353320	74399214	0.03378	rs4903115	-3.83	rs9671223	4.52e-03	-4.91	-0.3600	1720	1720	bslmm	0.013	1.6e-05	0.47601	0.634	0.021	0.972	0	0.006	0.001	ENSG00000119725	0.885231	1
PEC.BRAIN.RNASEQ.RSID	/stornext/Bioinf/data/lab_bahlo/users/gerring.z/twas/weights//PEC.BRAIN.RNASEQ.RSID/ENSG00000141384.wgt.RDat	TAF4B	18	23805900	23971649	0.0904	rs62087809	4.21	rs113913856	4.37e-02	-7.85	1.287	1558	1558	bslmm	0.048	3.7e-16	-0.47595	0.634	0	0.984	0	0.015	0.001	ENSG00000141384	0.885231	1
PEC.BRAIN.RNASEQ.RSID	/stornext/Bioinf/data/lab_bahlo/users/gerring.z/twas/weights//PEC.BRAIN.RNASEQ.RSID/ENSG00000114978.wgt.RDat	MOB1A	2	74379655	74406025	0.09786	rs150434807	-4.37	rs828877	4.98e-02	-8.68	1.7820	768	768	blup	0.053	1.1e-17	-0.4767	0.634	0	0.986	0	0.013	0.002	ENSG00000114978	0.885231	1
PEC.BRAIN.RNASEQ.RSID	/stornext/Bioinf/data/lab_bahlo/users/gerring.z/twas/weights//PEC.BRAIN.RNASEQ.RSID/ENSG00000169507.wgt.RDat	SLC38A11	2	165752696	165812035	0.22829	rs4667464	-3.66	rs13010194	9.10e-02	-11.83	0.3580	1243	13	lasso	0.11	4.5e-37	-0.47621	0.634	0	0.995	0	0.005	0	ENSG00000169507	0.885231	1
PEC.BRAIN.RNASEQ.RSID	/stornext/Bioinf/data/lab_bahlo/users/gerring.z/twas/weights//PEC.BRAIN.RNASEQ.RSID/ENSG00000127415.wgt.RDat	IDUA	4	980785	998316	0.15442	rs150435733	-3.47	rs11936407	6.50e-02	-9.66	-0.1140	1843	1843	bslmm	0.082	1.3e-26	-0.47573	0.634	0	0.997	0	0.002	0	ENSG00000127415	0.885231	1
PEC.BRAIN.RNASEQ.RSID	/stornext/Bioinf/data/lab_bahlo/users/gerring.z/twas/weights//PEC.BRAIN.RNASEQ.RSID/ENSG00000095319.wgt.RDat	NUP188	9	131709978	131769375	0.0498	rs9696811	4.71	rs2480446	5.77e-04	3.82	1.3524	967	967	bslmm	0.0092	0.00027	-0.47621	0.634	0.432	0.082	0.391	0.074	0.02	ENSG00000095319	0.885231	1
PEC.BRAIN.RNASEQ.RSID	/stornext/Bioinf/data/lab_bahlo/users/gerring.z/twas/weights//PEC.BRAIN.RNASEQ.RSID/ENSG00000124214.wgt.RDat	STAU1	20	47729878	47804904	0.06131	rs4810968	-4.14	rs11698902	3.85e-02	7.75	0.647	1601	1601	blup	0.052	2.2e-17	0.47594	0.634115	0	0.985	0	0.015	0.001	ENSG00000124214	0.885306	1
PEC.BRAIN.RNASEQ.RSID	/stornext/Bioinf/data/lab_bahlo/users/gerring.z/twas/weights//PEC.BRAIN.RNASEQ.RSID/ENSG00000130517.wgt.RDat	PGPEP1	19	18451397	18480760	0.38605	rs3746187	-4.52	rs10423237	3.03e-01	-20.04	0.79800	1487	26	enet	0.34	8.2e-120	-0.47501	0.634781	0	0.944	0	0.055	0.001	ENSG00000130517	0.885518	1
PEC.BRAIN.RNASEQ.RSID	/stornext/Bioinf/data/lab_bahlo/users/gerring.z/twas/weights//PEC.BRAIN.RNASEQ.RSID/ENSG00000228126.wgt.RDat	LINC00568	1	150488233	150490508	0.04225	rs111713798	4.25	rs12735903	1.91e-02	6.09	-0.4750	1226	8	lasso	0.026	2.7e-09	-0.474848	0.635	0	0.98	0	0.019	0.001	ENSG00000228126	0.885518	1
PEC.BRAIN.RNASEQ.RSID	/stornext/Bioinf/data/lab_bahlo/users/gerring.z/twas/weights//PEC.BRAIN.RNASEQ.RSID/ENSG00000143621.wgt.RDat	ILF2	1	153634512	153643524	0.03055	rs149206013	3.35	rs9792913	1.95e-03	4.33	0.5900	923	2	lasso	0.0031	0.023	0.475277	0.635	0.417	0.581	0.001	0.001	0	ENSG00000143621	0.885518	1
PEC.BRAIN.RNASEQ.RSID	/stornext/Bioinf/data/lab_bahlo/users/gerring.z/twas/weights//PEC.BRAIN.RNASEQ.RSID/ENSG00000176769.wgt.RDat	TCERG1L	10	132890654	133109984	0.07561	rs6482821	3.25	rs10829883	1.33e-02	-5.17	-0.36300	2944	2944	bslmm	0.021	7.3e-08	-0.47441	0.635	0.021	0.973	0	0.005	0.001	ENSG00000176769	0.885518	1
PEC.BRAIN.RNASEQ.RSID	/stornext/Bioinf/data/lab_bahlo/users/gerring.z/twas/weights//PEC.BRAIN.RNASEQ.RSID/ENSG00000226261.wgt.RDat	AC064836.3	2	203200747	203201450	0.01382	rs55846056	4.54	rs13006074	1.07e-04	-2.99	0.7670	913	913	blup	0.00097	0.13	-0.47435	0.635	0.902	0.058	0.036	0.002	0.002	ENSG00000226261	0.885518	1
PEC.BRAIN.RNASEQ.RSID	/stornext/Bioinf/data/lab_bahlo/users/gerring.z/twas/weights//PEC.BRAIN.RNASEQ.RSID/ENSG00000144749.wgt.RDat	LRIG1	3	66429221	66551687	0.13102	rs115571851	-3.87	rs13075298	1.69e-02	-7.39	-0.4320	1577	1577	blup	0.085	1.3e-27	0.47495	0.635	0	0.997	0	0.003	0	ENSG00000144749	0.885518	1
PEC.BRAIN.RNASEQ.RSID	/stornext/Bioinf/data/lab_bahlo/users/gerring.z/twas/weights//PEC.BRAIN.RNASEQ.RSID/ENSG00000163749.wgt.RDat	CCDC158	4	77234154	77343021	0.29758	rs7672611	-4.00	rs7677266	2.17e-01	16.99	0.5450	1921	7	lasso	0.26	1.4e-88	0.47411	0.635	0	0.986	0	0.014	0.001	ENSG00000163749	0.885518	1
PEC.BRAIN.RNASEQ.RSID	/stornext/Bioinf/data/lab_bahlo/users/gerring.z/twas/weights//PEC.BRAIN.RNASEQ.RSID/ENSG00000254531.wgt.RDat	AP001816.1	4	102268937	102270040	0.15136	rs4414958	3.57	rs2850328	4.82e-02	-8.74	0.6030	1429	37	enet	0.07	7.4e-23	-0.47434	0.635	0	0.997	0	0.002	0.001	ENSG00000254531	0.885518	1
PEC.BRAIN.RNASEQ.RSID	/stornext/Bioinf/data/lab_bahlo/users/gerring.z/twas/weights//PEC.BRAIN.RNASEQ.RSID/ENSG00000113360.wgt.RDat	DROSHA	5	31400604	31532303	0.0484	rs4507503	-4.20	rs4867069	9.85e-03	-5.32	0.4440	1768	2	lasso	0.011	6.4e-05	-0.47403	0.635	0.026	0.966	0	0.007	0	ENSG00000113360	0.885518	1
PEC.BRAIN.RNASEQ.RSID	/stornext/Bioinf/data/lab_bahlo/users/gerring.z/twas/weights//PEC.BRAIN.RNASEQ.RSID/ENSG00000134058.wgt.RDat	CDK7	5	68530668	68573250	0.06055	rs12187409	3.60	rs6450027	3.58e-02	8.19	-0.4880	913	913	bslmm	0.053	1.1e-17	-0.47521	0.635	0	0.995	0	0.004	0	ENSG00000134058	0.885518	1
PEC.BRAIN.RNASEQ.RSID	/stornext/Bioinf/data/lab_bahlo/users/gerring.z/twas/weights//PEC.BRAIN.RNASEQ.RSID/ENSG00000186472.wgt.RDat	PCLO	7	82383329	82792246	0.03367	rs17287102	4.47	rs17282875	8.09e-03	4.39	-0.8650	2312	2	lasso	0.013	1.9e-05	-0.474385	0.635	0.464	0.44	0.049	0.046	0.001	ENSG00000186472	0.885518	1
PEC.BRAIN.RNASEQ.RSID	/stornext/Bioinf/data/lab_bahlo/users/gerring.z/twas/weights//PEC.BRAIN.RNASEQ.RSID/ENSG00000177459.wgt.RDat	C8orf47	8	99076539	99105838	0.14119	rs111971299	-4.28	rs1378122	4.42e-02	8.71	0.64600	1365	3	lasso	0.067	5.4e-22	-0.47462	0.635	0	0.991	0	0.009	0.001	ENSG00000177459	0.885518	1
PEC.BRAIN.RNASEQ.RSID	/stornext/Bioinf/data/lab_bahlo/users/gerring.z/twas/weights//PEC.BRAIN.RNASEQ.RSID/ENSG00000063241.wgt.RDat	ISOC2	19	55964352	55973710	0.1012	rs12974850	3.81	rs11880266	3.55e-02	7.00	1.09000	1384	15	enet	0.05	1e-16	0.4738	0.63564	0	0.994	0	0.005	0.001	ENSG00000063241	0.885635	1
PEC.BRAIN.RNASEQ.RSID	/stornext/Bioinf/data/lab_bahlo/users/gerring.z/twas/weights//PEC.BRAIN.RNASEQ.RSID/ENSG00000232628.wgt.RDat	RP11-365O16.3	1	224396449	224400981	0.01137	rs191062922	3.28	rs6678942	8.90e-03	4.42	-0.3870	1143	3	lasso	0.011	9.4e-05	-0.472936	0.636	0.407	0.592	0.001	0.001	0	ENSG00000232628	0.885635	1
PEC.BRAIN.RNASEQ.RSID	/stornext/Bioinf/data/lab_bahlo/users/gerring.z/twas/weights//PEC.BRAIN.RNASEQ.RSID/ENSG00000107614.wgt.RDat	TRDMT1	10	17184253	17244053	0.15371	rs7085659	4.26	rs61841817	8.84e-02	-11.02	0.34300	2136	2136	bslmm	0.11	1.9e-36	-0.47392	0.636	0	0.988	0	0.011	0	ENSG00000107614	0.885635	1
PEC.BRAIN.RNASEQ.RSID	/stornext/Bioinf/data/lab_bahlo/users/gerring.z/twas/weights//PEC.BRAIN.RNASEQ.RSID/ENSG00000271816.wgt.RDat	RP11-574K11.28	10	75458909	75490245	0.17738	rs148876457	-3.07	rs11000755	1.40e-01	-13.85	-0.47300	1101	1	top1	0.14	2e-45	0.473	0.636	0	0.998	0	0.001	0.001	ENSG00000271816	0.885635	1
PEC.BRAIN.RNASEQ.RSID	/stornext/Bioinf/data/lab_bahlo/users/gerring.z/twas/weights//PEC.BRAIN.RNASEQ.RSID/ENSG00000184014.wgt.RDat	DENND5A	11	9160372	9286937	0.13635	rs139332588	-3.54	rs11042227	8.64e-02	10.92	-0.0130	1557	1557	bslmm	0.092	1.1e-29	0.47277	0.636	0	0.996	0	0.004	0	ENSG00000184014	0.885635	1
PEC.BRAIN.RNASEQ.RSID	/stornext/Bioinf/data/lab_bahlo/users/gerring.z/twas/weights//PEC.BRAIN.RNASEQ.RSID/ENSG00000175538.wgt.RDat	KCNE3	11	74165886	74178774	0.28525	rs66959329	2.83	rs1279972	1.51e-01	-14.27	0.4860	1243	7	lasso	0.17	4.7e-56	-0.47325	0.636	0	0.999	0	0.001	0.001	ENSG00000175538	0.885635	1
PEC.BRAIN.RNASEQ.RSID	/stornext/Bioinf/data/lab_bahlo/users/gerring.z/twas/weights//PEC.BRAIN.RNASEQ.RSID/ENSG00000084463.wgt.RDat	WBP11	12	14939410	14956474	0.03988	rs7138174	-3.15	rs66733764	3.40e-02	-7.14	0.6220	1406	1406	bslmm	0.035	4.8e-12	-0.4735	0.636	0	0.996	0	0.003	0.001	ENSG00000084463	0.885635	1
PEC.BRAIN.RNASEQ.RSID	/stornext/Bioinf/data/lab_bahlo/users/gerring.z/twas/weights//PEC.BRAIN.RNASEQ.RSID/ENSG00000130783.wgt.RDat	CCDC62	12	123258874	123312075	0.07011	rs75529277	3.10	rs701484	4.25e-02	-7.60	-0.5700	1035	14	enet	0.054	9.1e-18	0.47366	0.636	0	0.996	0	0.003	0.001	ENSG00000130783	0.885635	1
PEC.BRAIN.RNASEQ.RSID	/stornext/Bioinf/data/lab_bahlo/users/gerring.z/twas/weights//PEC.BRAIN.RNASEQ.RSID/ENSG00000188549.wgt.RDat	C15orf52	15	40623653	40633168	0.06366	rs111411980	-3.43	rs4923864	8.68e-03	5.43	0.23500	1118	17	enet	0.017	1.4e-06	-0.472869	0.636	0.021	0.977	0	0.002	0	ENSG00000188549	0.885635	1
PEC.BRAIN.RNASEQ.RSID	/stornext/Bioinf/data/lab_bahlo/users/gerring.z/twas/weights//PEC.BRAIN.RNASEQ.RSID/ENSG00000261560.wgt.RDat	RP11-166B2.3	16	11974932	11976426	0.06237	rs62022854	4.01	rs33621	2.24e-02	7.32	-1.49700	1831	1831	bslmm	0.031	6.7e-11	-0.47291	0.636	0	0.99	0	0.009	0.001	ENSG00000261560	0.885635	1
PEC.BRAIN.RNASEQ.RSID	/stornext/Bioinf/data/lab_bahlo/users/gerring.z/twas/weights//PEC.BRAIN.RNASEQ.RSID/ENSG00000267586.wgt.RDat	LINC00907	18	39739247	40271387	0.0466	rs58588773	-4.15	rs1993752	1.76e-03	4.39	0.642	2059	2059	bslmm	0.016	1.8e-06	-0.47305	0.636	0.212	0.757	0.006	0.023	0.001	ENSG00000267586	0.885635	1
PEC.BRAIN.RNASEQ.RSID	/stornext/Bioinf/data/lab_bahlo/users/gerring.z/twas/weights//PEC.BRAIN.RNASEQ.RSID/ENSG00000163535.wgt.RDat	SGOL2	2	201374731	201448505	0.05989	rs296801	-4.09	rs12478624	2.10e-03	4.71	1.5200	1083	1083	blup	0.0084	0.0005	-0.47377	0.636	0.129	0.853	0.002	0.015	0.001	ENSG00000163535	0.885635	1
PEC.BRAIN.RNASEQ.RSID	/stornext/Bioinf/data/lab_bahlo/users/gerring.z/twas/weights//PEC.BRAIN.RNASEQ.RSID/ENSG00000214021.wgt.RDat	TTLL3	3	9849770	9896822	0.24252	rs185357446	3.43	rs11712675	5.90e-02	9.37	-0.1930	1362	34	enet	0.16	9.8e-51	-0.47305	0.636	0	0.998	0	0.002	0	ENSG00000214021	0.885635	1
PEC.BRAIN.RNASEQ.RSID	/stornext/Bioinf/data/lab_bahlo/users/gerring.z/twas/weights//PEC.BRAIN.RNASEQ.RSID/ENSG00000242229.wgt.RDat	RPS3AP14	3	125513949	125514728	0.03406	rs62270514	-2.79	rs34939528	9.77e-03	-5.22	0.5820	2349	2349	bslmm	0.014	6.8e-06	-0.47298	0.636	0.005	0.992	0	0.003	0.001	ENSG00000242229	0.885635	1
PEC.BRAIN.RNASEQ.RSID	/stornext/Bioinf/data/lab_bahlo/users/gerring.z/twas/weights//PEC.BRAIN.RNASEQ.RSID/ENSG00000253738.wgt.RDat	GS1-251I9.4	8	92072137	92082417	0.05847	rs79990441	-3.69	rs76887020	3.19e-02	6.75	-0.58800	952	952	bslmm	0.042	3.1e-14	-0.47289	0.636	0	0.998	0	0.002	0.001	ENSG00000253738	0.885635	1
PEC.BRAIN.RNASEQ.RSID	/stornext/Bioinf/data/lab_bahlo/users/gerring.z/twas/weights//PEC.BRAIN.RNASEQ.RSID/ENSG00000117597.wgt.RDat	DIEXF	1	210001352	210030910	0.25772	rs713075	4.84	rs11119351	2.46e-01	-18.47	-0.5080	1261	16	lasso	0.29	5.5e-99	0.471785	0.637	0	0.852	0	0.148	0	ENSG00000117597	0.886176	1
PEC.BRAIN.RNASEQ.RSID	/stornext/Bioinf/data/lab_bahlo/users/gerring.z/twas/weights//PEC.BRAIN.RNASEQ.RSID/ENSG00000065665.wgt.RDat	SEC61A2	10	12171636	12211960	0.14984	rs117891315	-3.36	rs11257561	7.04e-02	9.96	0.49900	1912	34	enet	0.08	5.7e-26	-0.47174	0.637	0	0.996	0	0.003	0.001	ENSG00000065665	0.886176	1
PEC.BRAIN.RNASEQ.RSID	/stornext/Bioinf/data/lab_bahlo/users/gerring.z/twas/weights//PEC.BRAIN.RNASEQ.RSID/ENSG00000130037.wgt.RDat	KCNA5	12	5153085	5155949	0.12832	rs506485	3.96	rs10744676	7.46e-02	10.33	0.4720	1198	1	top1	0.075	2.9e-24	0.472	0.637	0	0.986	0	0.014	0	ENSG00000130037	0.886176	1
PEC.BRAIN.RNASEQ.RSID	/stornext/Bioinf/data/lab_bahlo/users/gerring.z/twas/weights//PEC.BRAIN.RNASEQ.RSID/ENSG00000232018.wgt.RDat	AL132709.8	14	101426846	101433377	0.07108	rs71424412	4.39	rs10133991	6.63e-02	9.73	-0.4720	1303	1	top1	0.066	1.1e-21	-0.472	0.637	0	0.988	0	0.012	0	ENSG00000232018	0.886176	1
PEC.BRAIN.RNASEQ.RSID	/stornext/Bioinf/data/lab_bahlo/users/gerring.z/twas/weights//PEC.BRAIN.RNASEQ.RSID/ENSG00000010319.wgt.RDat	SEMA3G	3	52467069	52479101	0.01569	rs73082798	-3.09	rs13059141	-4.11e-04	3.15	-0.3130	745	745	bslmm	0.0049	0.0062	-0.47213	0.637	0.938	0.061	0.001	0	0	ENSG00000010319	0.886176	1
PEC.BRAIN.RNASEQ.RSID	/stornext/Bioinf/data/lab_bahlo/users/gerring.z/twas/weights//PEC.BRAIN.RNASEQ.RSID/ENSG00000270880.wgt.RDat	RP11-255E6.5	3	113702884	113703502	0.05008	rs77244836	-3.88	rs145290909	-7.49e-04	-4.03	-0.8621	997	997	bslmm	0.0045	0.0081	0.47139	0.637	0.764	0.232	0.003	0.001	0	ENSG00000270880	0.886176	1
PEC.BRAIN.RNASEQ.RSID	/stornext/Bioinf/data/lab_bahlo/users/gerring.z/twas/weights//PEC.BRAIN.RNASEQ.RSID/ENSG00000180346.wgt.RDat	TIGD2	4	90033968	90036050	0.03653	rs28673752	-3.66	rs2458547	1.22e-02	-4.87	-0.4620	1641	1641	blup	0.019	2.3e-07	0.47147	0.637	0.045	0.951	0	0.003	0.001	ENSG00000180346	0.886176	1
PEC.BRAIN.RNASEQ.RSID	/stornext/Bioinf/data/lab_bahlo/users/gerring.z/twas/weights//PEC.BRAIN.RNASEQ.RSID/ENSG00000203871.wgt.RDat	C6orf164	6	88106840	88109467	0.0522	rs144824676	3.85	rs9450663	1.76e-02	6.27	0.00300	1486	7	lasso	0.028	6.4e-10	-0.47125	0.637	0	0.986	0	0.013	0.001	ENSG00000203871	0.886176	1
PEC.BRAIN.RNASEQ.RSID	/stornext/Bioinf/data/lab_bahlo/users/gerring.z/twas/weights//PEC.BRAIN.RNASEQ.RSID/ENSG00000123545.wgt.RDat	NDUFAF4	6	97337189	97345757	0.50303	rs183370750	-4.11	rs1328124	4.96e-01	25.55	0.47300	1571	33	enet	0.5	3.2e-200	0.47171	0.637	0	0.985	0	0.014	0.001	ENSG00000123545	0.886176	1
PEC.BRAIN.RNASEQ.RSID	/stornext/Bioinf/data/lab_bahlo/users/gerring.z/twas/weights//PEC.BRAIN.RNASEQ.RSID/ENSG00000077063.wgt.RDat	CTTNBP2	7	117350705	117514193	0.05103	rs150566692	3.96	rs10252771	4.38e-03	-4.64	-0.6620	1265	1265	blup	0.021	1e-07	-0.472343	0.637	0.1	0.895	0	0.004	0.001	ENSG00000077063	0.886176	1
PEC.BRAIN.RNASEQ.RSID	/stornext/Bioinf/data/lab_bahlo/users/gerring.z/twas/weights//PEC.BRAIN.RNASEQ.RSID/ENSG00000090432.wgt.RDat	MUL1	1	20825943	20834654	0.42392	rs12141248	3.64	rs501108	3.02e-01	-17.58	-1.4620	1374	4	lasso	0.37	1.8e-134	0.47054	0.638	0	0.993	0	0.005	0.001	ENSG00000090432	0.886351	1
PEC.BRAIN.RNASEQ.RSID	/stornext/Bioinf/data/lab_bahlo/users/gerring.z/twas/weights//PEC.BRAIN.RNASEQ.RSID/ENSG00000196968.wgt.RDat	FUT11	10	75532049	75540009	0.12428	rs138242960	-2.81	rs11000766	4.65e-02	-8.77	2.57200	1063	28	enet	0.08	5.5e-26	-0.47113	0.638	0	0.986	0	0.001	0.012	ENSG00000196968	0.886351	1
PEC.BRAIN.RNASEQ.RSID	/stornext/Bioinf/data/lab_bahlo/users/gerring.z/twas/weights//PEC.BRAIN.RNASEQ.RSID/ENSG00000254800.wgt.RDat	RP11-163O19.3	11	49904551	49905645	0.05026	rs114127957	-2.83	rs1100043	1.60e-03	-3.57	0.5710	2001	9	enet	0.005	0.0058	-0.47083	0.638	0.719	0.279	0.001	0	0	ENSG00000254800	0.886351	1
PEC.BRAIN.RNASEQ.RSID	/stornext/Bioinf/data/lab_bahlo/users/gerring.z/twas/weights//PEC.BRAIN.RNASEQ.RSID/ENSG00000110200.wgt.RDat	ANAPC15	11	71817424	71823826	0.02417	rs7126933	-2.85	rs77510445	2.34e-03	-4.52	0.2530	1546	1546	bslmm	0.0094	0.00024	-0.47077	0.638	0.217	0.781	0	0.001	0	ENSG00000110200	0.886351	1
PEC.BRAIN.RNASEQ.RSID	/stornext/Bioinf/data/lab_bahlo/users/gerring.z/twas/weights//PEC.BRAIN.RNASEQ.RSID/ENSG00000165417.wgt.RDat	GTF2A1	14	81641796	81687721	0.02501	rs116890589	3.58	rs145687050	6.85e-03	-4.06	-0.4710	1607	1	top1	0.0068	0.0015	0.471	0.638	0.923	0.075	0.002	0	0	ENSG00000165417	0.886351	1
PEC.BRAIN.RNASEQ.RSID	/stornext/Bioinf/data/lab_bahlo/users/gerring.z/twas/weights//PEC.BRAIN.RNASEQ.RSID/ENSG00000178802.wgt.RDat	MPI	15	75182346	75191798	0.32998	rs12914662	3.55	rs12903205	2.14e-01	-16.91	0.38500	888	35	enet	0.27	6.7e-93	-0.470756	0.638	0	0.997	0	0.003	0.001	ENSG00000178802	0.886351	1
PEC.BRAIN.RNASEQ.RSID	/stornext/Bioinf/data/lab_bahlo/users/gerring.z/twas/weights//PEC.BRAIN.RNASEQ.RSID/ENSG00000243678.wgt.RDat	NME1-NME2	17	49230920	49249108	0.1845	rs11650185	-3.34	rs4794210	1.65e-01	-15.05	-0.67600	1367	36	enet	0.22	3.3e-72	-0.47062	0.638	0	0.997	0	0.002	0.001	ENSG00000243678	0.886351	1
PEC.BRAIN.RNASEQ.RSID	/stornext/Bioinf/data/lab_bahlo/users/gerring.z/twas/weights//PEC.BRAIN.RNASEQ.RSID/ENSG00000115816.wgt.RDat	CEBPZ	2	37428755	37458856	0.10544	rs1861388	2.71	rs7563610	1.67e-02	-6.84	0.8210	1728	6	lasso	0.062	2.3e-20	-0.47087	0.638	0	0.998	0	0.001	0.001	ENSG00000115816	0.886351	1
PEC.BRAIN.RNASEQ.RSID	/stornext/Bioinf/data/lab_bahlo/users/gerring.z/twas/weights//PEC.BRAIN.RNASEQ.RSID/ENSG00000163617.wgt.RDat	KIAA1407	3	113682984	113775460	0.03552	rs77244836	-3.88	rs114171304	3.53e-02	-6.64	-0.4710	1064	1	top1	0.035	3.5e-12	0.471	0.638	0	0.995	0	0.005	0.001	ENSG00000163617	0.886351	1
PEC.BRAIN.RNASEQ.RSID	/stornext/Bioinf/data/lab_bahlo/users/gerring.z/twas/weights//PEC.BRAIN.RNASEQ.RSID/ENSG00000106462.wgt.RDat	EZH2	7	148504475	148581413	0.04999	rs17170957	3.29	rs3807451	1.07e-02	4.75	0.4080	1720	1720	bslmm	0.017	1.3e-06	-0.470049	0.638	0.15	0.848	0	0.002	0	ENSG00000106462	0.886351	1
PEC.BRAIN.RNASEQ.RSID	/stornext/Bioinf/data/lab_bahlo/users/gerring.z/twas/weights//PEC.BRAIN.RNASEQ.RSID/ENSG00000272934.wgt.RDat	RP11-392E22.10	9	38542386	38543212	0.0328	rs56225059	3.77	rs10973962	-7.32e-04	3.95	-0.0810	1131	12	enet	0.0025	0.038	0.47054	0.638	0.824	0.17	0.004	0.001	0	ENSG00000272934	0.886351	1
PEC.BRAIN.RNASEQ.RSID	/stornext/Bioinf/data/lab_bahlo/users/gerring.z/twas/weights//PEC.BRAIN.RNASEQ.RSID/ENSG00000187912.wgt.RDat	CLEC17A	19	14693896	14721969	0.0596	rs3893728	3.27	rs8112014	3.41e-03	5.49	0.38900	1996	5	lasso	0.028	6.4e-10	-0.47027	0.63816	0.005	0.991	0	0.004	0.001	ENSG00000187912	0.886351	1
PEC.BRAIN.RNASEQ.RSID	/stornext/Bioinf/data/lab_bahlo/users/gerring.z/twas/weights//PEC.BRAIN.RNASEQ.RSID/ENSG00000268601.wgt.RDat	AC115522.3	19	44298461	44299810	0.08196	rs6509113	3.95	rs11673534	4.47e-02	-8.01	0.47000	1444	1	top1	0.045	5e-15	-0.47	0.638355	0	0.993	0	0.006	0.001	ENSG00000268601	0.886351	1
PEC.BRAIN.RNASEQ.RSID	/stornext/Bioinf/data/lab_bahlo/users/gerring.z/twas/weights//PEC.BRAIN.RNASEQ.RSID/ENSG00000188269.wgt.RDat	OR7A5	19	14903302	14946188	0.17056	rs3893728	3.27	rs7258295	1.32e-01	13.29	0.46100	2017	11	enet	0.14	7e-45	0.46967	0.638587	0	0.996	0	0.004	0.001	ENSG00000188269	0.886351	1
PEC.BRAIN.RNASEQ.RSID	/stornext/Bioinf/data/lab_bahlo/users/gerring.z/twas/weights//PEC.BRAIN.RNASEQ.RSID/ENSG00000256087.wgt.RDat	ZNF432	19	52534632	52598991	0.03644	rs11879419	3.22	rs117204091	-3.17e-04	4.38	0.67900	2382	27	enet	0.018	5.6e-07	0.46925	0.638894	0.464	0.532	0.002	0.002	0	ENSG00000256087	0.886351	1
PEC.BRAIN.RNASEQ.RSID	/stornext/Bioinf/data/lab_bahlo/users/gerring.z/twas/weights//PEC.BRAIN.RNASEQ.RSID/ENSG00000116685.wgt.RDat	KIAA2013	1	11979648	11986485	0.02377	rs2922242	-4.93	rs77455341	2.66e-04	-2.94	-0.5780	1435	1435	bslmm	0.0044	0.0087	0.468619	0.639	0.444	0.043	0.459	0.044	0.01	ENSG00000116685	0.886351	1
PEC.BRAIN.RNASEQ.RSID	/stornext/Bioinf/data/lab_bahlo/users/gerring.z/twas/weights//PEC.BRAIN.RNASEQ.RSID/ENSG00000204130.wgt.RDat	RUFY2	10	70100864	70167051	0.02636	rs80156025	-3.99	rs138151791	4.58e-04	-3.42	-1.46800	1785	26	enet	0.006	0.0028	-0.46908	0.639	0.836	0.16	0.003	0.001	0	ENSG00000204130	0.886351	1
PEC.BRAIN.RNASEQ.RSID	/stornext/Bioinf/data/lab_bahlo/users/gerring.z/twas/weights//PEC.BRAIN.RNASEQ.RSID/ENSG00000110042.wgt.RDat	DTX4	11	58938903	58976060	0.0465	rs57121352	2.91	rs11229905	2.11e-02	5.97	0.4690	1554	1	top1	0.021	6.8e-08	0.469	0.639	0.002	0.995	0	0.003	0.001	ENSG00000110042	0.886351	1
PEC.BRAIN.RNASEQ.RSID	/stornext/Bioinf/data/lab_bahlo/users/gerring.z/twas/weights//PEC.BRAIN.RNASEQ.RSID/ENSG00000255819.wgt.RDat	KLRC4-KLRK1	12	10524952	10562745	0.08683	rs2305850	2.78	rs10734834	3.25e-02	7.88	-0.1820	1630	1630	bslmm	0.037	1.2e-12	-0.46958	0.639	0	0.998	0	0.002	0	ENSG00000255819	0.886351	1
PEC.BRAIN.RNASEQ.RSID	/stornext/Bioinf/data/lab_bahlo/users/gerring.z/twas/weights//PEC.BRAIN.RNASEQ.RSID/ENSG00000139344.wgt.RDat	AMDHD1	12	96337071	96362370	0.11382	rs4762264	-3.61	rs4762646	7.22e-02	-10.05	-0.3240	1820	1820	bslmm	0.082	1.4e-26	0.46976	0.639	0	0.997	0	0.003	0	ENSG00000139344	0.886351	1
PEC.BRAIN.RNASEQ.RSID	/stornext/Bioinf/data/lab_bahlo/users/gerring.z/twas/weights//PEC.BRAIN.RNASEQ.RSID/ENSG00000111783.wgt.RDat	RFX4	12	106976685	107156581	0.04705	rs139534232	-3.26	rs7314574	1.29e-02	5.04	-0.2490	1397	1397	bslmm	0.015	5.2e-06	0.4695	0.639	0.105	0.893	0	0.002	0.001	ENSG00000111783	0.886351	1
PEC.BRAIN.RNASEQ.RSID	/stornext/Bioinf/data/lab_bahlo/users/gerring.z/twas/weights//PEC.BRAIN.RNASEQ.RSID/ENSG00000102738.wgt.RDat	MRPS31	13	41303432	41345309	0.0627	rs7987855	-3.20	rs9577111	1.01e-02	-4.68	-1.628	1368	1368	bslmm	0.027	1.3e-09	0.469223	0.639	0.112	0.884	0	0.002	0.001	ENSG00000102738	0.886351	1
PEC.BRAIN.RNASEQ.RSID	/stornext/Bioinf/data/lab_bahlo/users/gerring.z/twas/weights//PEC.BRAIN.RNASEQ.RSID/ENSG00000273355.wgt.RDat	RP11-672L10.6	18	813275	813757	0.041	rs184919062	-3.94	rs7237153	1.68e-02	-6.42	-0.649	1786	6	enet	0.026	3.1e-09	-0.46895	0.639	0	0.996	0	0.003	0	ENSG00000273355	0.886351	1
PEC.BRAIN.RNASEQ.RSID	/stornext/Bioinf/data/lab_bahlo/users/gerring.z/twas/weights//PEC.BRAIN.RNASEQ.RSID/ENSG00000234690.wgt.RDat	AC073283.4	2	47419544	47572213	0.10622	rs10209127	4.18	rs143258058	1.19e-02	6.21	-0.8210	1943	12	lasso	0.064	5.6e-21	-0.46914	0.639	0	0.994	0	0.005	0.001	ENSG00000234690	0.886351	1
PEC.BRAIN.RNASEQ.RSID	/stornext/Bioinf/data/lab_bahlo/users/gerring.z/twas/weights//PEC.BRAIN.RNASEQ.RSID/ENSG00000159128.wgt.RDat	IFNGR2	21	34775202	34851655	0.05758	rs74666904	-4.14	rs985926	0.00418	-3.84	-0.469	1179	1	top1	0.0042	0.011	0.469	0.639	0.951	0.042	0.007	0	0	ENSG00000159128	0.886351	1
PEC.BRAIN.RNASEQ.RSID	/stornext/Bioinf/data/lab_bahlo/users/gerring.z/twas/weights//PEC.BRAIN.RNASEQ.RSID/ENSG00000163975.wgt.RDat	MFI2	3	196715492	196756687	0.02678	rs73219654	4.45	rs4916599	6.47e-03	5.17	-0.6270	1646	2	lasso	0.022	3.3e-08	-0.46898	0.639	0.1	0.828	0.008	0.063	0.001	ENSG00000163975	0.886351	1
PEC.BRAIN.RNASEQ.RSID	/stornext/Bioinf/data/lab_bahlo/users/gerring.z/twas/weights//PEC.BRAIN.RNASEQ.RSID/ENSG00000269893.wgt.RDat	SNHG8	4	119199864	119200978	0.32432	rs28524137	-2.69	rs28517808	2.05e-01	16.53	-0.5480	1278	49	enet	0.27	1.5e-90	-0.46861	0.639	0	0.998	0	0.002	0.001	ENSG00000269893	0.886351	1
PEC.BRAIN.RNASEQ.RSID	/stornext/Bioinf/data/lab_bahlo/users/gerring.z/twas/weights//PEC.BRAIN.RNASEQ.RSID/ENSG00000179387.wgt.RDat	ELMOD2	4	141445312	141474924	0.16431	rs78432806	3.02	rs6818698	1.50e-01	-14.01	0.9680	1197	22	enet	0.17	6.6e-55	-0.46955	0.639	0	0.998	0	0.001	0.001	ENSG00000179387	0.886351	1
PEC.BRAIN.RNASEQ.RSID	/stornext/Bioinf/data/lab_bahlo/users/gerring.z/twas/weights//PEC.BRAIN.RNASEQ.RSID/ENSG00000005020.wgt.RDat	SKAP2	7	26706681	27034858	0.24849	rs2285724	3.36	rs10486485	6.11e-02	-11.81	0.7040	1850	42	enet	0.19	1.5e-62	-0.46848	0.639	0	0.997	0	0.002	0.001	ENSG00000005020	0.886351	1
PEC.BRAIN.RNASEQ.RSID	/stornext/Bioinf/data/lab_bahlo/users/gerring.z/twas/weights//PEC.BRAIN.RNASEQ.RSID/ENSG00000165688.wgt.RDat	PMPCA	9	139305110	139318213	0.0368	rs11103381	-3.63	rs11145874	2.06e-02	6.22	-0.4690	1390	1	top1	0.021	9.4e-08	-0.469	0.639	0	0.996	0	0.003	0.001	ENSG00000165688	0.886351	1
PEC.BRAIN.RNASEQ.RSID	/stornext/Bioinf/data/lab_bahlo/users/gerring.z/twas/weights//PEC.BRAIN.RNASEQ.RSID/ENSG00000267528.wgt.RDat	AC011524.1	19	29374337	29444152	0.03161	rs221765	3.17	rs4805305	1.72e-02	4.94	-0.46800	2391	1	top1	0.017	1e-06	-0.468	0.639785	0.285	0.711	0.001	0.003	0	ENSG00000267528	0.886351	1
PEC.BRAIN.RNASEQ.RSID	/stornext/Bioinf/data/lab_bahlo/users/gerring.z/twas/weights//PEC.BRAIN.RNASEQ.RSID/ENSG00000204866.wgt.RDat	IGFL2	19	46646363	46664556	0.08278	rs73942468	3.90	rs7254777	4.70e-02	8.33	-0.46800	1901	1	top1	0.047	9.9e-16	-0.468	0.639785	0	0.994	0	0.005	0.001	ENSG00000204866	0.886351	1
PEC.BRAIN.RNASEQ.RSID	/stornext/Bioinf/data/lab_bahlo/users/gerring.z/twas/weights//PEC.BRAIN.RNASEQ.RSID/ENSG00000228971.wgt.RDat	RP11-286B14.1	1	95975672	96247898	0.33701	rs7524820	4.94	rs2027239	1.95e-01	-16.32	-0.3980	1839	48	enet	0.26	7e-89	0.467932	0.64	0	0.712	0	0.288	0	ENSG00000228971	0.886351	1
PEC.BRAIN.RNASEQ.RSID	/stornext/Bioinf/data/lab_bahlo/users/gerring.z/twas/weights//PEC.BRAIN.RNASEQ.RSID/ENSG00000237149.wgt.RDat	ZNF503-AS2	10	77160759	77168738	0.02623	rs75055159	-2.65	rs1367285	-4.19e-04	4.13	0.44200	912	912	bslmm	0.0037	0.015	0.46728	0.64	0.509	0.49	0	0	0	ENSG00000237149	0.886351	1
PEC.BRAIN.RNASEQ.RSID	/stornext/Bioinf/data/lab_bahlo/users/gerring.z/twas/weights//PEC.BRAIN.RNASEQ.RSID/ENSG00000177106.wgt.RDat	EPS8L2	11	694438	727727	0.40372	rs147896191	4.21	rs11246276	1.53e-01	14.44	1.7420	1806	11	lasso	0.25	3.2e-84	0.46818	0.64	0	0.992	0	0.006	0.002	ENSG00000177106	0.886351	1
PEC.BRAIN.RNASEQ.RSID	/stornext/Bioinf/data/lab_bahlo/users/gerring.z/twas/weights//PEC.BRAIN.RNASEQ.RSID/ENSG00000246695.wgt.RDat	RASSF8-AS1	12	26092262	26112698	0.2586	rs73084782	4.07	rs7136437	1.14e-01	-12.30	1.2900	1698	69	enet	0.16	1.2e-51	-0.46753	0.64	0	0.98	0	0.019	0.001	ENSG00000246695	0.886351	1
PEC.BRAIN.RNASEQ.RSID	/stornext/Bioinf/data/lab_bahlo/users/gerring.z/twas/weights//PEC.BRAIN.RNASEQ.RSID/ENSG00000151135.wgt.RDat	C12orf23	12	107349497	107372556	0.05414	rs551981056	3.21	rs11113144	4.07e-02	-7.56	-0.4670	1185	1	top1	0.041	8.2e-14	0.467	0.64	0	0.998	0	0.002	0.001	ENSG00000151135	0.886351	1
PEC.BRAIN.RNASEQ.RSID	/stornext/Bioinf/data/lab_bahlo/users/gerring.z/twas/weights//PEC.BRAIN.RNASEQ.RSID/ENSG00000111344.wgt.RDat	RASAL1	12	113536624	113574044	0.04649	rs7314022	4.83	rs2305910	2.04e-02	-5.64	0.4680	1293	1	top1	0.02	1.1e-07	-0.468	0.64	0.009	0.812	0.002	0.176	0	ENSG00000111344	0.886351	1
PEC.BRAIN.RNASEQ.RSID	/stornext/Bioinf/data/lab_bahlo/users/gerring.z/twas/weights//PEC.BRAIN.RNASEQ.RSID/ENSG00000225234.wgt.RDat	TRAPPC12-AS1	2	3485013	3486180	0.0836	rs35115443	3.45	rs11127429	4.15e-02	-7.97	0.3660	1772	10	enet	0.045	3.1e-15	-0.46724	0.64	0	0.996	0	0.003	0	ENSG00000225234	0.886351	1
PEC.BRAIN.RNASEQ.RSID	/stornext/Bioinf/data/lab_bahlo/users/gerring.z/twas/weights//PEC.BRAIN.RNASEQ.RSID/ENSG00000033867.wgt.RDat	SLC4A7	3	27414214	27525911	0.15377	rs4973839	-2.62	rs2029617	3.52e-02	-7.99	-0.2450	2054	2054	bslmm	0.087	3.4e-28	-0.4674	0.64	0	0.997	0	0.002	0	ENSG00000033867	0.886351	1
PEC.BRAIN.RNASEQ.RSID	/stornext/Bioinf/data/lab_bahlo/users/gerring.z/twas/weights//PEC.BRAIN.RNASEQ.RSID/ENSG00000168811.wgt.RDat	IL12A	3	159706537	159713806	0.10996	rs76199938	-2.95	rs480134	2.13e-02	6.46	0.0160	1130	51	enet	0.069	1.7e-22	-0.46734	0.64	0	0.998	0	0.001	0	ENSG00000168811	0.886351	1
PEC.BRAIN.RNASEQ.RSID	/stornext/Bioinf/data/lab_bahlo/users/gerring.z/twas/weights//PEC.BRAIN.RNASEQ.RSID/ENSG00000271715.wgt.RDat	CTD-2256P15.5	5	10269601	10270030	0.10157	rs186961957	3.51	rs10076725	5.46e-02	-9.18	0.4680	1498	1	lasso	0.059	2e-19	-0.468	0.64	0	0.997	0	0.003	0.001	ENSG00000271715	0.886351	1
PEC.BRAIN.RNASEQ.RSID	/stornext/Bioinf/data/lab_bahlo/users/gerring.z/twas/weights//PEC.BRAIN.RNASEQ.RSID/ENSG00000272463.wgt.RDat	RP11-532F6.3	6	708592	711405	0.3092	rs62389423	6.13	rs2804740	1.64e-01	-13.57	-0.95900	1649	60	enet	0.2	1.4e-65	0.46803	0.64	0	0.015	0	0.985	0	ENSG00000272463	0.886351	1
PEC.BRAIN.RNASEQ.RSID	/stornext/Bioinf/data/lab_bahlo/users/gerring.z/twas/weights//PEC.BRAIN.RNASEQ.RSID/ENSG00000007944.wgt.RDat	MYLIP	6	16129356	16148479	0.12558	rs7768128	-4.11	rs4716007	6.31e-03	-5.68	0.00800	1519	1519	bslmm	0.036	1.5e-12	-0.46779	0.64	0.002	0.982	0	0.016	0	ENSG00000007944	0.886351	1
PEC.BRAIN.RNASEQ.RSID	/stornext/Bioinf/data/lab_bahlo/users/gerring.z/twas/weights//PEC.BRAIN.RNASEQ.RSID/ENSG00000106049.wgt.RDat	HIBADH	7	27565061	27702614	0.14934	rs2285724	3.36	rs10081338	1.12e-01	12.29	-1.2130	1454	27	enet	0.16	1.5e-51	-0.467871	0.64	0	0.997	0	0.002	0.001	ENSG00000106049	0.886351	1
PEC.BRAIN.RNASEQ.RSID	/stornext/Bioinf/data/lab_bahlo/users/gerring.z/twas/weights//PEC.BRAIN.RNASEQ.RSID/ENSG00000071462.wgt.RDat	WBSCR22	7	73097355	73119491	0.10301	rs4717828	-3.17	rs13247328	2.90e-02	8.13	0.2100	937	10	lasso	0.068	2.7e-22	0.468232	0.64	0	0.999	0	0.001	0	ENSG00000071462	0.886351	1
PEC.BRAIN.RNASEQ.RSID	/stornext/Bioinf/data/lab_bahlo/users/gerring.z/twas/weights//PEC.BRAIN.RNASEQ.RSID/ENSG00000104419.wgt.RDat	NDRG1	8	134249414	134314265	0.14902	rs939025	-4.14	rs149281423	5.00e-02	8.45	0.78000	1712	31	enet	0.064	7.7e-21	0.46781	0.64	0	0.995	0	0.004	0.001	ENSG00000104419	0.886351	1
PEC.BRAIN.RNASEQ.RSID	/stornext/Bioinf/data/lab_bahlo/users/gerring.z/twas/weights//PEC.BRAIN.RNASEQ.RSID/ENSG00000130725.wgt.RDat	UBE2M	19	59067079	59070327	0.04496	rs4801572	-3.25	rs8103813	8.07e-03	5.41	-1.12400	682	5	lasso	0.021	6e-08	0.46743	0.640194	0.007	0.99	0	0.002	0.001	ENSG00000130725	0.886535	1
PEC.BRAIN.RNASEQ.RSID	/stornext/Bioinf/data/lab_bahlo/users/gerring.z/twas/weights//PEC.BRAIN.RNASEQ.RSID/ENSG00000162695.wgt.RDat	SLC30A7	1	101361632	101447309	0.03182	rs139869148	-3.12	rs7368267	3.86e-03	4.63	0.7990	1356	1356	bslmm	0.0072	0.0011	-0.466308	0.641	0.212	0.786	0	0.001	0.001	ENSG00000162695	0.88672	1
PEC.BRAIN.RNASEQ.RSID	/stornext/Bioinf/data/lab_bahlo/users/gerring.z/twas/weights//PEC.BRAIN.RNASEQ.RSID/ENSG00000076043.wgt.RDat	REXO2	11	114310108	114321001	0.03976	rs112753380	-3.75	rs10790014	-6.42e-04	-4.17	1.6870	1204	1204	blup	0.01	0.00016	0.4664	0.641	0.619	0.377	0.003	0.002	0	ENSG00000076043	0.88672	1
PEC.BRAIN.RNASEQ.RSID	/stornext/Bioinf/data/lab_bahlo/users/gerring.z/twas/weights//PEC.BRAIN.RNASEQ.RSID/ENSG00000185246.wgt.RDat	PRPF39	14	45553302	45585485	0.01124	rs35239185	3.12	rs148283501	5.74e-04	-3.71	0.7970	907	907	bslmm	0.0018	0.068	-0.465634	0.641	0.876	0.122	0.001	0	0	ENSG00000185246	0.88672	1
PEC.BRAIN.RNASEQ.RSID	/stornext/Bioinf/data/lab_bahlo/users/gerring.z/twas/weights//PEC.BRAIN.RNASEQ.RSID/ENSG00000100626.wgt.RDat	GALNT16	14	69725994	69821183	0.13885	rs75493947	-3.30	rs76638618	7.40e-02	-10.73	-0.4410	1357	22	enet	0.1	3.2e-33	0.466072	0.641	0	0.997	0	0.003	0.001	ENSG00000100626	0.88672	1
PEC.BRAIN.RNASEQ.RSID	/stornext/Bioinf/data/lab_bahlo/users/gerring.z/twas/weights//PEC.BRAIN.RNASEQ.RSID/ENSG00000273173.wgt.RDat	SNURF	15	25200133	25223729	0.11729	rs2739839	-3.05	rs11634690	3.54e-02	8.02	-0.74200	2018	15	enet	0.044	7.4e-15	-0.466922	0.641	0	0.998	0	0.002	0.001	ENSG00000273173	0.88672	1
PEC.BRAIN.RNASEQ.RSID	/stornext/Bioinf/data/lab_bahlo/users/gerring.z/twas/weights//PEC.BRAIN.RNASEQ.RSID/ENSG00000166133.wgt.RDat	RPUSD2	15	40861499	40866659	0.06951	rs111411980	-3.24	rs34824658	3.72e-02	-7.74	0.61400	1007	1007	bslmm	0.047	1.4e-15	-0.466511	0.641	0	0.998	0	0.001	0.001	ENSG00000166133	0.88672	1
PEC.BRAIN.RNASEQ.RSID	/stornext/Bioinf/data/lab_bahlo/users/gerring.z/twas/weights//PEC.BRAIN.RNASEQ.RSID/ENSG00000103707.wgt.RDat	MTFMT	15	65294845	65321977	0.06675	rs55812695	3.50	rs72740684	1.22e-02	5.37	-0.37700	1247	1247	bslmm	0.014	1.2e-05	0.465871	0.641	0.023	0.973	0	0.003	0	ENSG00000103707	0.88672	1
PEC.BRAIN.RNASEQ.RSID	/stornext/Bioinf/data/lab_bahlo/users/gerring.z/twas/weights//PEC.BRAIN.RNASEQ.RSID/ENSG00000177463.wgt.RDat	NR2C2	3	14989091	15095107	0.03985	rs114983775	-3.62	rs17478640	-2.53e-04	-3.47	-1.2830	1439	1439	blup	0.012	3.8e-05	0.46603	0.641	0.84	0.157	0.003	0	0	ENSG00000177463	0.88672	1
PEC.BRAIN.RNASEQ.RSID	/stornext/Bioinf/data/lab_bahlo/users/gerring.z/twas/weights//PEC.BRAIN.RNASEQ.RSID/ENSG00000214145.wgt.RDat	LINC00887	3	194014254	194030592	0.05701	rs9831812	-3.43	rs36172494	-2.65e-04	4.13	-0.0090	1784	1784	bslmm	0.0049	0.0063	-0.46567	0.641	0.75	0.247	0.002	0.001	0	ENSG00000214145	0.88672	1
PEC.BRAIN.RNASEQ.RSID	/stornext/Bioinf/data/lab_bahlo/users/gerring.z/twas/weights//PEC.BRAIN.RNASEQ.RSID/ENSG00000185290.wgt.RDat	NUPR1L	7	56182374	56184093	0.27793	rs150696108	-4.69	rs4948107	1.51e-01	14.17	0.8000	2090	70	enet	0.22	5.1e-74	0.465751	0.641	0	0.874	0	0.126	0.001	ENSG00000185290	0.88672	1
PEC.BRAIN.RNASEQ.RSID	/stornext/Bioinf/data/lab_bahlo/users/gerring.z/twas/weights//PEC.BRAIN.RNASEQ.RSID/ENSG00000041982.wgt.RDat	TNC	9	117782806	117880536	0.1034	rs56361478	2.94	rs7040521	2.71e-02	-7.55	-0.0160	1959	57	enet	0.075	3.1e-24	0.46693	0.641	0	0.998	0	0.002	0	ENSG00000041982	0.88672	1
PEC.BRAIN.RNASEQ.RSID	/stornext/Bioinf/data/lab_bahlo/users/gerring.z/twas/weights//PEC.BRAIN.RNASEQ.RSID/ENSG00000149599.wgt.RDat	DUSP15	20	30435440	30458550	0.06005	rs2281358	2.86	rs148724425	6.43e-03	4.63	0.231	927	4	lasso	0.033	1.5e-11	-0.46566	0.641458	0.489	0.509	0.001	0.001	0	ENSG00000149599	0.887269	1
PEC.BRAIN.RNASEQ.RSID	/stornext/Bioinf/data/lab_bahlo/users/gerring.z/twas/weights//PEC.BRAIN.RNASEQ.RSID/ENSG00000134201.wgt.RDat	GSTM5	1	110254864	110318050	0.62244	rs183731933	5.07	rs11101996	4.03e-01	-23.10	-0.5490	1012	77	enet	0.57	1.6e-241	0.464349	0.642	0	0.745	0	0.255	0	ENSG00000134201	0.887595	1
PEC.BRAIN.RNASEQ.RSID	/stornext/Bioinf/data/lab_bahlo/users/gerring.z/twas/weights//PEC.BRAIN.RNASEQ.RSID/ENSG00000271614.wgt.RDat	LINC00936	12	90102736	90106367	0.06858	rs1472212	2.90	rs10745512	1.63e-02	5.80	0.8950	1003	3	lasso	0.023	1.9e-08	0.46428	0.642	0.002	0.995	0	0.002	0.001	ENSG00000271614	0.887595	1
PEC.BRAIN.RNASEQ.RSID	/stornext/Bioinf/data/lab_bahlo/users/gerring.z/twas/weights//PEC.BRAIN.RNASEQ.RSID/ENSG00000249459.wgt.RDat	ZNF286B	17	18561742	18585575	0.07699	rs11869205	5.33	rs56379158	1.91e-02	3.95	-0.46500	720	1	top1	0.019	2.7e-07	-0.465	0.642	0.207	0.01	0.735	0.035	0.013	ENSG00000249459	0.887595	1
PEC.BRAIN.RNASEQ.RSID	/stornext/Bioinf/data/lab_bahlo/users/gerring.z/twas/weights//PEC.BRAIN.RNASEQ.RSID/ENSG00000184349.wgt.RDat	EFNA5	5	106712590	107006596	0.03221	rs3843494	4.41	rs17381296	-7.13e-04	3.28	-2.6600	1739	1739	bslmm	0.0018	0.067	-0.46504	0.642	0.834	0.105	0.051	0.006	0.003	ENSG00000184349	0.887595	1
PEC.BRAIN.RNASEQ.RSID	/stornext/Bioinf/data/lab_bahlo/users/gerring.z/twas/weights//PEC.BRAIN.RNASEQ.RSID/ENSG00000158169.wgt.RDat	FANCC	9	97861336	98079991	0.0581	rs72754351	3.56	rs10993487	2.30e-05	-4.34	0.5200	1487	1487	bslmm	0.011	5.7e-05	-0.46558	0.642	0.629	0.368	0.002	0.001	0	ENSG00000158169	0.887595	1
PEC.BRAIN.RNASEQ.RSID	/stornext/Bioinf/data/lab_bahlo/users/gerring.z/twas/weights//PEC.BRAIN.RNASEQ.RSID/ENSG00000172757.wgt.RDat	CFL1	11	65590493	65629497	0.04238	rs10896113	-3.62	rs594689	1.89e-02	-5.38	0.4640	938	1	top1	0.019	3.1e-07	-0.464	0.643	0.044	0.953	0	0.002	0	ENSG00000172757	0.887961	1
PEC.BRAIN.RNASEQ.RSID	/stornext/Bioinf/data/lab_bahlo/users/gerring.z/twas/weights//PEC.BRAIN.RNASEQ.RSID/ENSG00000137494.wgt.RDat	ANKRD42	11	82904781	82971736	0.17024	rs9804591	-5.14	rs506321	3.52e-02	7.51	-0.0590	1366	10	lasso	0.08	5.8e-26	0.46368	0.643	0	0.346	0	0.653	0	ENSG00000137494	0.887961	1
PEC.BRAIN.RNASEQ.RSID	/stornext/Bioinf/data/lab_bahlo/users/gerring.z/twas/weights//PEC.BRAIN.RNASEQ.RSID/ENSG00000187166.wgt.RDat	H1FNT	12	48722763	48724062	0.01126	rs144112404	-3.77	rs10875762	1.12e-03	3.35	1.5270	1664	1664	blup	0.0013	0.1	0.463	0.643	0.842	0.155	0.002	0	0	ENSG00000187166	0.887961	1
PEC.BRAIN.RNASEQ.RSID	/stornext/Bioinf/data/lab_bahlo/users/gerring.z/twas/weights//PEC.BRAIN.RNASEQ.RSID/ENSG00000226519.wgt.RDat	LINC00390	13	44680514	44711372	0.0188	rs371273708	-3.84	rs4942281	2.22e-03	-3.86	0.575	1209	3	lasso	0.0031	0.025	-0.462948	0.643	0.82	0.174	0.004	0.001	0	ENSG00000226519	0.887961	1
PEC.BRAIN.RNASEQ.RSID	/stornext/Bioinf/data/lab_bahlo/users/gerring.z/twas/weights//PEC.BRAIN.RNASEQ.RSID/ENSG00000129515.wgt.RDat	SNX6	14	35030300	35099389	0.18024	rs80306194	4.43	rs4982195	1.02e-01	-12.21	0.5060	1984	10	lasso	0.13	1.1e-42	-0.463261	0.643	0	0.96	0	0.039	0	ENSG00000129515	0.887961	1
PEC.BRAIN.RNASEQ.RSID	/stornext/Bioinf/data/lab_bahlo/users/gerring.z/twas/weights//PEC.BRAIN.RNASEQ.RSID/ENSG00000181625.wgt.RDat	SLX1B	16	29465822	29469540	0.07855	rs6565300	-5.84	rs111359561	2.70e-02	-6.08	-0.46300	754	1	top1	0.027	1.2e-09	0.463	0.643	0	0.069	0.001	0.93	0	ENSG00000181625	0.887961	1
PEC.BRAIN.RNASEQ.RSID	/stornext/Bioinf/data/lab_bahlo/users/gerring.z/twas/weights//PEC.BRAIN.RNASEQ.RSID/ENSG00000167302.wgt.RDat	ENTHD2	17	79202077	79212891	0.0439	rs57816483	4.83	rs2659014	6.13e-03	4.41	-0.46300	2221	1	top1	0.0061	0.0025	-0.463	0.643	0.747	0.194	0.046	0.012	0.001	ENSG00000167302	0.887961	1
PEC.BRAIN.RNASEQ.RSID	/stornext/Bioinf/data/lab_bahlo/users/gerring.z/twas/weights//PEC.BRAIN.RNASEQ.RSID/ENSG00000144061.wgt.RDat	NPHP1	2	110879888	110962643	0.02384	rs6723152	3.01	rs553946492	1.10e-03	-3.24	-0.2970	296	296	bslmm	0.0066	0.0019	0.46411	0.643	0.945	0.055	0	0	0	ENSG00000144061	0.887961	1
PEC.BRAIN.RNASEQ.RSID	/stornext/Bioinf/data/lab_bahlo/users/gerring.z/twas/weights//PEC.BRAIN.RNASEQ.RSID/ENSG00000245213.wgt.RDat	RP11-10K16.1	4	174053079	174090803	0.12877	rs144782978	-4.20	rs113686774	3.28e-02	-7.11	-1.2123	1193	32	enet	0.055	3.1e-18	0.46329	0.643	0	0.99	0	0.009	0.001	ENSG00000245213	0.887961	1
PEC.BRAIN.RNASEQ.RSID	/stornext/Bioinf/data/lab_bahlo/users/gerring.z/twas/weights//PEC.BRAIN.RNASEQ.RSID/ENSG00000272086.wgt.RDat	CTD-2186M15.3	5	32174577	32175378	0.03521	rs78716164	-3.23	rs113944078	2.23e-02	5.74	0.4640	1633	1	top1	0.022	3e-08	0.464	0.643	0.007	0.99	0	0.002	0	ENSG00000272086	0.887961	1
PEC.BRAIN.RNASEQ.RSID	/stornext/Bioinf/data/lab_bahlo/users/gerring.z/twas/weights//PEC.BRAIN.RNASEQ.RSID/ENSG00000127022.wgt.RDat	CANX	5	179105629	179157926	0.22802	rs80095710	-3.19	rs1134924	1.56e-01	-14.51	-0.6620	1668	36	enet	0.18	2.6e-60	-0.46404	0.643	0	0.997	0	0.002	0.001	ENSG00000127022	0.887961	1
PEC.BRAIN.RNASEQ.RSID	/stornext/Bioinf/data/lab_bahlo/users/gerring.z/twas/weights//PEC.BRAIN.RNASEQ.RSID/ENSG00000070601.wgt.RDat	FRMPD1	9	37650997	37746901	0.0143	rs13295115	4.70	rs10973441	1.35e-02	-4.61	-0.4630	1509	1	top1	0.013	1.4e-05	0.463	0.643	0.53	0.29	0.115	0.063	0.002	ENSG00000070601	0.887961	1
PEC.BRAIN.RNASEQ.RSID	/stornext/Bioinf/data/lab_bahlo/users/gerring.z/twas/weights//PEC.BRAIN.RNASEQ.RSID/ENSG00000104805.wgt.RDat	NUCB1	19	49403307	49426629	0.14545	rs739320	3.21	rs10416967	5.13e-02	8.76	-0.30500	1459	40	enet	0.075	2e-24	0.46324	0.643193	0	0.998	0	0.002	0	ENSG00000104805	0.887989	1
PEC.BRAIN.RNASEQ.RSID	/stornext/Bioinf/data/lab_bahlo/users/gerring.z/twas/weights//PEC.BRAIN.RNASEQ.RSID/ENSG00000116675.wgt.RDat	DNAJC6	1	65713902	65881552	0.1332	rs12757124	-4.44	rs4916052	5.03e-02	8.54	0.1440	1562	1562	blup	0.057	8.8e-19	0.461531	0.644	0	0.98	0	0.019	0.001	ENSG00000116675	0.887989	1
PEC.BRAIN.RNASEQ.RSID	/stornext/Bioinf/data/lab_bahlo/users/gerring.z/twas/weights//PEC.BRAIN.RNASEQ.RSID/ENSG00000143126.wgt.RDat	CELSR2	1	109792641	109818372	0.03157	rs12746776	-3.08	rs6680227	2.10e-02	-5.78	0.7910	1277	14	enet	0.026	2.1e-09	-0.461922	0.644	0.004	0.994	0	0.001	0.001	ENSG00000143126	0.887989	1
PEC.BRAIN.RNASEQ.RSID	/stornext/Bioinf/data/lab_bahlo/users/gerring.z/twas/weights//PEC.BRAIN.RNASEQ.RSID/ENSG00000158887.wgt.RDat	MPZ	1	161274525	161279762	0.17531	rs149998225	3.69	rs28703151	6.93e-02	10.12	-1.1200	1349	1349	bslmm	0.11	5.4e-34	-0.461951	0.644	0	0.997	0	0.002	0.001	ENSG00000158887	0.887989	1
PEC.BRAIN.RNASEQ.RSID	/stornext/Bioinf/data/lab_bahlo/users/gerring.z/twas/weights//PEC.BRAIN.RNASEQ.RSID/ENSG00000260196.wgt.RDat	RP1-239B22.5	11	17402196	17405078	0.05797	rs75572340	3.79	rs117316587	4.19e-02	7.98	0.5040	1251	1251	bslmm	0.044	6.5e-15	0.4616	0.644	0	0.995	0	0.005	0	ENSG00000260196	0.887989	1
PEC.BRAIN.RNASEQ.RSID	/stornext/Bioinf/data/lab_bahlo/users/gerring.z/twas/weights//PEC.BRAIN.RNASEQ.RSID/ENSG00000256420.wgt.RDat	OSBPL9P4	12	66957747	66962974	0.0296	rs1252263	-3.38	rs7137153	5.25e-03	-4.41	0.0570	1306	1306	blup	0.0092	0.00029	-0.4624	0.644	0.303	0.696	0	0.001	0	ENSG00000256420	0.887989	1
PEC.BRAIN.RNASEQ.RSID	/stornext/Bioinf/data/lab_bahlo/users/gerring.z/twas/weights//PEC.BRAIN.RNASEQ.RSID/ENSG00000230156.wgt.RDat	LINC00443	13	107306264	107324511	0.6371	rs142091311	-3.42	rs9520096	2.82e-01	20.00	2.298	1145	9	lasso	0.49	5.6e-198	0.461525	0.644	0	0.992	0	0.002	0.006	ENSG00000230156	0.887989	1
PEC.BRAIN.RNASEQ.RSID	/stornext/Bioinf/data/lab_bahlo/users/gerring.z/twas/weights//PEC.BRAIN.RNASEQ.RSID/ENSG00000257151.wgt.RDat	PWAR6	15	25277020	25281637	0.11832	rs2739839	-3.05	rs1030389	4.74e-02	8.67	-0.44200	1924	3	lasso	0.053	1.3e-17	-0.461605	0.644	0	0.998	0	0.002	0.001	ENSG00000257151	0.887989	1
PEC.BRAIN.RNASEQ.RSID	/stornext/Bioinf/data/lab_bahlo/users/gerring.z/twas/weights//PEC.BRAIN.RNASEQ.RSID/ENSG00000129028.wgt.RDat	THAP10	15	71173681	71185124	0.06965	rs952959	-3.52	rs56119292	3.78e-02	7.32	-0.46200	1029	1	top1	0.038	6.1e-13	-0.462	0.644	0	0.995	0	0.004	0.001	ENSG00000129028	0.887989	1
PEC.BRAIN.RNASEQ.RSID	/stornext/Bioinf/data/lab_bahlo/users/gerring.z/twas/weights//PEC.BRAIN.RNASEQ.RSID/ENSG00000042493.wgt.RDat	CAPG	2	85621871	85645555	0.57232	rs374746869	3.73	rs9677267	1.51e-01	-15.22	0.1280	1531	53	enet	0.33	9.6e-117	-0.46228	0.644	0	0.995	0	0.005	0	ENSG00000042493	0.887989	1
PEC.BRAIN.RNASEQ.RSID	/stornext/Bioinf/data/lab_bahlo/users/gerring.z/twas/weights//PEC.BRAIN.RNASEQ.RSID/ENSG00000155368.wgt.RDat	DBI	2	120124497	120130126	0.04646	rs6729851	4.37	rs6733309	2.58e-02	6.30	-0.4620	1517	1	top1	0.026	2.7e-09	-0.462	0.644	0	0.979	0	0.02	0	ENSG00000155368	0.887989	1
PEC.BRAIN.RNASEQ.RSID	/stornext/Bioinf/data/lab_bahlo/users/gerring.z/twas/weights//PEC.BRAIN.RNASEQ.RSID/ENSG00000112130.wgt.RDat	RNF8	6	37321748	37362514	0.08428	rs1757173	4.31	rs195440	1.55e-02	-6.64	0.08300	1579	19	enet	0.033	1.3e-11	-0.46207	0.644	0	0.942	0	0.058	0	ENSG00000112130	0.887989	1
PEC.BRAIN.RNASEQ.RSID	/stornext/Bioinf/data/lab_bahlo/users/gerring.z/twas/weights//PEC.BRAIN.RNASEQ.RSID/ENSG00000226684.wgt.RDat	RP3-418C23.2	6	97731179	97757924	0.0246	rs62421914	-4.37	rs4527719	1.15e-02	-5.09	0.77900	1270	5	lasso	0.016	2.1e-06	0.46162	0.644	0.019	0.958	0	0.022	0.001	ENSG00000226684	0.887989	1
PEC.BRAIN.RNASEQ.RSID	/stornext/Bioinf/data/lab_bahlo/users/gerring.z/twas/weights//PEC.BRAIN.RNASEQ.RSID/ENSG00000213722.wgt.RDat	DDAH2	6	31694815	31698394	0.1565	rs2905708	-1.23	rs28366080	0.011	1.68	-0.462	40	1	top1	0.011	7.9e-05	-0.462	0.644	0.999	0.001	0	0	0	ENSG00000213722	0.887989	1
PEC.BRAIN.RNASEQ.RSID	/stornext/Bioinf/data/lab_bahlo/users/gerring.z/twas/weights//PEC.BRAIN.RNASEQ.RSID/ENSG00000136243.wgt.RDat	NUPL2	7	23221446	23240630	0.33642	rs144973245	2.98	rs858290	3.89e-01	-23.15	0.7270	1340	47	enet	0.46	2.4e-176	-0.462219	0.644	0	0.998	0	0.001	0.001	ENSG00000136243	0.887989	1
PEC.BRAIN.RNASEQ.RSID	/stornext/Bioinf/data/lab_bahlo/users/gerring.z/twas/weights//PEC.BRAIN.RNASEQ.RSID/ENSG00000272604.wgt.RDat	RP11-251G23.5	7	105211530	105214107	0.05491	rs9649275	4.34	rs1721503	1.83e-02	6.25	0.0390	1204	1204	bslmm	0.024	8e-09	0.461567	0.644	0	0.944	0	0.056	0	ENSG00000272604	0.887989	1
PEC.BRAIN.RNASEQ.RSID	/stornext/Bioinf/data/lab_bahlo/users/gerring.z/twas/weights//PEC.BRAIN.RNASEQ.RSID/ENSG00000133246.wgt.RDat	PRAM1	19	8554940	8567996	0.05575	rs28619893	3.38	rs12608524	2.01e-02	5.50	-0.46100	1677	1	top1	0.02	1.4e-07	-0.461	0.644799	0.023	0.974	0	0.002	0	ENSG00000133246	0.888522	1
PEC.BRAIN.RNASEQ.RSID	/stornext/Bioinf/data/lab_bahlo/users/gerring.z/twas/weights//PEC.BRAIN.RNASEQ.RSID/ENSG00000198046.wgt.RDat	ZNF667	19	56950694	56989434	0.1747	rs112448871	-3.81	rs10425239	1.26e-01	-13.00	1.13600	1798	6	lasso	0.17	7.1e-57	-0.4609	0.644869	0	0.995	0	0.004	0.001	ENSG00000198046	0.888522	1
PEC.BRAIN.RNASEQ.RSID	/stornext/Bioinf/data/lab_bahlo/users/gerring.z/twas/weights//PEC.BRAIN.RNASEQ.RSID/ENSG00000203288.wgt.RDat	RP11-98D18.9	1	151763280	151766878	0.15233	rs11204837	-4.06	rs4618976	8.46e-02	-11.27	-0.9910	876	16	enet	0.097	2.3e-31	0.460266	0.645	0	0.984	0	0.016	0.001	ENSG00000203288	0.888522	1
PEC.BRAIN.RNASEQ.RSID	/stornext/Bioinf/data/lab_bahlo/users/gerring.z/twas/weights//PEC.BRAIN.RNASEQ.RSID/ENSG00000230461.wgt.RDat	PROX1-AS1	1	213991094	214160973	0.13709	rs443335	3.16	rs9970073	4.74e-02	-8.14	-0.4610	1403	1	top1	0.047	7.6e-16	0.461	0.645	0	0.997	0	0.003	0.001	ENSG00000230461	0.888522	1
PEC.BRAIN.RNASEQ.RSID	/stornext/Bioinf/data/lab_bahlo/users/gerring.z/twas/weights//PEC.BRAIN.RNASEQ.RSID/ENSG00000205810.wgt.RDat	KLRC3	12	10564911	10573194	0.13678	rs2305850	2.78	rs1851072	4.66e-02	8.95	0.2040	1589	21	enet	0.1	3.1e-32	0.4604	0.645	0	0.998	0	0.002	0	ENSG00000205810	0.888522	1
PEC.BRAIN.RNASEQ.RSID	/stornext/Bioinf/data/lab_bahlo/users/gerring.z/twas/weights//PEC.BRAIN.RNASEQ.RSID/ENSG00000108384.wgt.RDat	RAD51C	17	56769934	56811703	0.27844	rs75394768	-2.56	rs61350506	5.04e-01	-26.03	-0.42600	891	12	lasso	0.52	4.5e-212	0.461236	0.645	0	0.999	0	0.001	0	ENSG00000108384	0.888522	1
PEC.BRAIN.RNASEQ.RSID	/stornext/Bioinf/data/lab_bahlo/users/gerring.z/twas/weights//PEC.BRAIN.RNASEQ.RSID/ENSG00000144821.wgt.RDat	MYH15	3	108099216	108248169	0.11388	rs2715676	-3.13	rs2603135	1.15e-02	5.89	0.2110	1650	15	enet	0.021	9.7e-08	0.46009	0.645	0.001	0.994	0	0.005	0	ENSG00000144821	0.888522	1
PEC.BRAIN.RNASEQ.RSID	/stornext/Bioinf/data/lab_bahlo/users/gerring.z/twas/weights//PEC.BRAIN.RNASEQ.RSID/ENSG00000128039.wgt.RDat	SRD5A3	4	56212276	56239263	0.50811	rs144733935	-3.35	rs36110240	2.04e-01	16.47	1.7970	1720	44	enet	0.31	7.9e-109	0.46028	0.645	0	0.996	0	0.002	0.002	ENSG00000128039	0.888522	1
PEC.BRAIN.RNASEQ.RSID	/stornext/Bioinf/data/lab_bahlo/users/gerring.z/twas/weights//PEC.BRAIN.RNASEQ.RSID/ENSG00000138668.wgt.RDat	HNRNPD	4	83273651	83295656	0.04496	rs28736536	-3.10	rs1135946	9.88e-03	-4.72	-0.6920	1629	5	enet	0.014	1.3e-05	-0.46098	0.645	0.124	0.874	0	0.001	0	ENSG00000138668	0.888522	1
PEC.BRAIN.RNASEQ.RSID	/stornext/Bioinf/data/lab_bahlo/users/gerring.z/twas/weights//PEC.BRAIN.RNASEQ.RSID/ENSG00000235421.wgt.RDat	RP11-667F9.1	7	64990542	65019657	0.39446	rs444475	-4.70	rs10280883	8.54e-02	11.90	-1.2870	1126	64	enet	0.18	1.8e-57	-0.460433	0.645	0	0.955	0	0.044	0.001	ENSG00000235421	0.888522	1
PEC.BRAIN.RNASEQ.RSID	/stornext/Bioinf/data/lab_bahlo/users/gerring.z/twas/weights//PEC.BRAIN.RNASEQ.RSID/ENSG00000270111.wgt.RDat	RP11-271F18.4	10	10461501	10504312	0.02435	rs7068840	3.35	rs7901411	7.18e-03	-4.33	-0.22700	1787	3	lasso	0.0074	0.00099	0.45899	0.646	0.332	0.66	0.003	0.005	0	ENSG00000270111	0.888717	1
PEC.BRAIN.RNASEQ.RSID	/stornext/Bioinf/data/lab_bahlo/users/gerring.z/twas/weights//PEC.BRAIN.RNASEQ.RSID/ENSG00000273336.wgt.RDat	OR7M1P	10	135294742	135295274	0.08833	rs3008305	-3.01	rs2480250	2.60e-02	-6.97	-2.31200	1071	6	lasso	0.057	7.9e-19	0.45935	0.646	0	0.996	0	0.001	0.003	ENSG00000273336	0.888717	1
PEC.BRAIN.RNASEQ.RSID	/stornext/Bioinf/data/lab_bahlo/users/gerring.z/twas/weights//PEC.BRAIN.RNASEQ.RSID/ENSG00000188211.wgt.RDat	NCR3LG1	11	17373273	17398888	0.11527	rs75572340	3.79	rs117376917	7.42e-02	10.04	0.3290	1279	1279	bslmm	0.084	3.6e-27	0.45985	0.646	0	0.994	0	0.005	0	ENSG00000188211	0.888717	1
PEC.BRAIN.RNASEQ.RSID	/stornext/Bioinf/data/lab_bahlo/users/gerring.z/twas/weights//PEC.BRAIN.RNASEQ.RSID/ENSG00000110536.wgt.RDat	PTPMT1	11	47586982	47595013	0.14818	rs7945314	-2.61	rs11039300	1.86e-02	5.79	-0.3510	946	4	lasso	0.045	5.6e-15	0.45894	0.646	0.003	0.996	0	0.001	0	ENSG00000110536	0.888717	1
PEC.BRAIN.RNASEQ.RSID	/stornext/Bioinf/data/lab_bahlo/users/gerring.z/twas/weights//PEC.BRAIN.RNASEQ.RSID/ENSG00000188997.wgt.RDat	KCTD21	11	77882295	77899868	0.40982	rs1793340	-4.49	rs677513	2.58e-01	-18.62	-0.1200	1249	37	enet	0.34	4.7e-123	0.4587	0.646	0	0.912	0	0.088	0	ENSG00000188997	0.888717	1
PEC.BRAIN.RNASEQ.RSID	/stornext/Bioinf/data/lab_bahlo/users/gerring.z/twas/weights//PEC.BRAIN.RNASEQ.RSID/ENSG00000157379.wgt.RDat	DHRS1	14	24759804	24769039	0.46047	rs144405240	3.73	rs12885593	1.78e-01	-15.57	-1.5280	1331	16	lasso	0.32	2.1e-114	0.459707	0.646	0	0.996	0	0.003	0.001	ENSG00000157379	0.888717	1
PEC.BRAIN.RNASEQ.RSID	/stornext/Bioinf/data/lab_bahlo/users/gerring.z/twas/weights//PEC.BRAIN.RNASEQ.RSID/ENSG00000179476.wgt.RDat	C14orf28	14	45366498	45376460	0.08415	rs143172006	3.71	rs11847039	7.38e-03	-3.83	-0.5600	1242	1242	blup	0.016	2.8e-06	0.4587	0.646	0.799	0.199	0.002	0	0	ENSG00000179476	0.888717	1
PEC.BRAIN.RNASEQ.RSID	/stornext/Bioinf/data/lab_bahlo/users/gerring.z/twas/weights//PEC.BRAIN.RNASEQ.RSID/ENSG00000261740.wgt.RDat	RP11-345J4.5	16	29454551	29465972	0.22662	rs6565300	-5.84	rs3924855	2.58e-02	6.61	-0.99200	760	30	enet	0.063	1.3e-20	0.45912	0.646	0	0.069	0	0.931	0	ENSG00000261740	0.888717	1
PEC.BRAIN.RNASEQ.RSID	/stornext/Bioinf/data/lab_bahlo/users/gerring.z/twas/weights//PEC.BRAIN.RNASEQ.RSID/ENSG00000233098.wgt.RDat	RP11-344E13.3	17	20771746	20905589	0.19935	rs116865291	4.51	rs4359505	1.09e-01	-12.38	-0.78200	829	18	enet	0.14	9.3e-45	0.460004	0.646	0	0.986	0	0.013	0.001	ENSG00000233098	0.888717	1
PEC.BRAIN.RNASEQ.RSID	/stornext/Bioinf/data/lab_bahlo/users/gerring.z/twas/weights//PEC.BRAIN.RNASEQ.RSID/ENSG00000092929.wgt.RDat	UNC13D	17	73823306	73840798	0.04876	rs9915171	3.21	rs147279708	2.31e-02	-5.71	-0.45900	1281	1	top1	0.023	1.7e-08	0.459	0.646	0.008	0.99	0	0.002	0	ENSG00000092929	0.888717	1
PEC.BRAIN.RNASEQ.RSID	/stornext/Bioinf/data/lab_bahlo/users/gerring.z/twas/weights//PEC.BRAIN.RNASEQ.RSID/ENSG00000115306.wgt.RDat	SPTBN1	2	54683422	54896812	0.03927	rs34773403	-3.12	rs4629196	1.03e-02	4.63	-0.4590	1702	1	top1	0.01	0.00013	-0.459	0.646	0.617	0.381	0.002	0.001	0	ENSG00000115306	0.888717	1
PEC.BRAIN.RNASEQ.RSID	/stornext/Bioinf/data/lab_bahlo/users/gerring.z/twas/weights//PEC.BRAIN.RNASEQ.RSID/ENSG00000060971.wgt.RDat	ACAA1	3	38144620	38178733	0.11258	rs9816588	-2.51	rs73827608	9.85e-02	-11.63	-0.6020	1144	12	enet	0.1	1.3e-33	0.45932	0.646	0	0.998	0	0.001	0.001	ENSG00000060971	0.888717	1
PEC.BRAIN.RNASEQ.RSID	/stornext/Bioinf/data/lab_bahlo/users/gerring.z/twas/weights//PEC.BRAIN.RNASEQ.RSID/ENSG00000137628.wgt.RDat	DDX60	4	169137444	169239958	0.03823	rs193125529	3.42	rs2271710	1.81e-02	6.54	-0.6220	1868	1868	bslmm	0.022	3.6e-08	-0.45908	0.646	0	0.997	0	0.002	0.001	ENSG00000137628	0.888717	1
PEC.BRAIN.RNASEQ.RSID	/stornext/Bioinf/data/lab_bahlo/users/gerring.z/twas/weights//PEC.BRAIN.RNASEQ.RSID/ENSG00000081087.wgt.RDat	OSTM1	6	108362613	108487058	0.18885	rs144820279	-3.86	rs4285356	1.10e-01	13.31	-0.22900	1230	28	enet	0.17	1.1e-54	0.45899	0.646	0	0.995	0	0.004	0	ENSG00000081087	0.888717	1
PEC.BRAIN.RNASEQ.RSID	/stornext/Bioinf/data/lab_bahlo/users/gerring.z/twas/weights//PEC.BRAIN.RNASEQ.RSID/ENSG00000168661.wgt.RDat	ZNF30	19	35417807	35436074	0.03364	rs12978764	-3.04	rs77348642	4.80e-03	4.50	0.49900	1690	9	lasso	0.0069	0.0014	0.45919	0.6461	0.26	0.738	0	0.001	0	ENSG00000168661	0.888771	1
PEC.BRAIN.RNASEQ.RSID	/stornext/Bioinf/data/lab_bahlo/users/gerring.z/twas/weights//PEC.BRAIN.RNASEQ.RSID/ENSG00000153933.wgt.RDat	DGKE	17	54911460	54946036	0.17566	rs112499303	-3.30	rs12601782	1.97e-01	-16.28	-0.66200	1146	13	lasso	0.21	7.3e-71	0.45766	0.647	0	0.997	0	0.002	0.001	ENSG00000153933	0.889502	1
PEC.BRAIN.RNASEQ.RSID	/stornext/Bioinf/data/lab_bahlo/users/gerring.z/twas/weights//PEC.BRAIN.RNASEQ.RSID/ENSG00000198522.wgt.RDat	GPN1	2	27851114	27874375	0.09004	rs13000292	-3.82	rs4666003	6.45e-02	9.62	0.9890	836	9	lasso	0.072	2.1e-23	0.45845	0.647	0	0.993	0	0.006	0.001	ENSG00000198522	0.889502	1
PEC.BRAIN.RNASEQ.RSID	/stornext/Bioinf/data/lab_bahlo/users/gerring.z/twas/weights//PEC.BRAIN.RNASEQ.RSID/ENSG00000155313.wgt.RDat	USP25	21	17102344	17252377	0.03014	rs1736150	3.98	rs9981405	0.000519	-3.46	1.484	1143	1143	bslmm	0.0016	0.076	-0.45743	0.647	0.892	0.097	0.009	0.001	0	ENSG00000155313	0.889502	1
PEC.BRAIN.RNASEQ.RSID	/stornext/Bioinf/data/lab_bahlo/users/gerring.z/twas/weights//PEC.BRAIN.RNASEQ.RSID/ENSG00000044524.wgt.RDat	EPHA3	3	89156674	89531284	0.23574	rs71322862	4.06	rs4855817	3.88e-02	9.44	-0.5860	1817	44	enet	0.14	8.2e-46	0.45814	0.647	0	0.967	0	0.032	0.001	ENSG00000044524	0.889502	1
PEC.BRAIN.RNASEQ.RSID	/stornext/Bioinf/data/lab_bahlo/users/gerring.z/twas/weights//PEC.BRAIN.RNASEQ.RSID/ENSG00000241345.wgt.RDat	RP4-630C24.3	7	123634676	123667713	0.10964	rs996509	3.44	rs12667308	2.44e-02	7.05	1.1700	1651	21	enet	0.052	2.3e-17	0.457374	0.647	0	0.994	0	0.005	0.001	ENSG00000241345	0.889502	1
PEC.BRAIN.RNASEQ.RSID	/stornext/Bioinf/data/lab_bahlo/users/gerring.z/twas/weights//PEC.BRAIN.RNASEQ.RSID/ENSG00000164930.wgt.RDat	FZD6	8	104310661	104345094	0.34576	rs7827695	3.71	rs827537	1.75e-01	-15.40	-0.58700	1985	52	enet	0.21	2.4e-70	0.45815	0.647	0	0.992	0	0.008	0.001	ENSG00000164930	0.889502	1
PEC.BRAIN.RNASEQ.RSID	/stornext/Bioinf/data/lab_bahlo/users/gerring.z/twas/weights//PEC.BRAIN.RNASEQ.RSID/ENSG00000105146.wgt.RDat	AURKC	19	57742377	57746916	0.11923	rs10411946	3.66	rs2074859	9.76e-02	11.45	-0.45700	1461	1	top1	0.098	1.6e-31	-0.457	0.647671	0	0.99	0	0.01	0	ENSG00000105146	0.889763	1
PEC.BRAIN.RNASEQ.RSID	/stornext/Bioinf/data/lab_bahlo/users/gerring.z/twas/weights//PEC.BRAIN.RNASEQ.RSID/ENSG00000160783.wgt.RDat	PMF1	1	156182784	156212874	0.01975	rs951964	3.41	rs2842866	-3.68e-04	3.53	0.3630	827	8	enet	0.005	0.0057	-0.457033	0.648	0.884	0.115	0.001	0	0	ENSG00000160783	0.889763	1
PEC.BRAIN.RNASEQ.RSID	/stornext/Bioinf/data/lab_bahlo/users/gerring.z/twas/weights//PEC.BRAIN.RNASEQ.RSID/ENSG00000197177.wgt.RDat	GPR123	10	134884433	134945179	0.18897	rs147655916	-3.36	rs61862687	9.97e-02	-11.58	-0.01900	1940	1940	bslmm	0.11	5.6e-36	-0.45612	0.648	0	0.997	0	0.002	0	ENSG00000197177	0.889763	1
PEC.BRAIN.RNASEQ.RSID	/stornext/Bioinf/data/lab_bahlo/users/gerring.z/twas/weights//PEC.BRAIN.RNASEQ.RSID/ENSG00000258230.wgt.RDat	RP11-511H9.3	12	102166892	102167533	0.03186	rs75884744	-4.78	rs4589357	5.03e-03	-4.56	0.3300	1574	15	enet	0.0069	0.0015	0.45707	0.648	0.206	0.671	0.029	0.093	0.001	ENSG00000258230	0.889763	1
PEC.BRAIN.RNASEQ.RSID	/stornext/Bioinf/data/lab_bahlo/users/gerring.z/twas/weights//PEC.BRAIN.RNASEQ.RSID/ENSG00000119632.wgt.RDat	IFI27L2	14	94594116	94596590	0.20714	rs742896	2.74	rs12896856	4.61e-02	-9.75	-0.1450	1566	1566	bslmm	0.15	2e-49	-0.456226	0.648	0	0.998	0	0.002	0	ENSG00000119632	0.889763	1
PEC.BRAIN.RNASEQ.RSID	/stornext/Bioinf/data/lab_bahlo/users/gerring.z/twas/weights//PEC.BRAIN.RNASEQ.RSID/ENSG00000224113.wgt.RDat	RP5-837J1.2	17	33332107	33336762	0.03606	rs572941528	-3.73	rs1088450	1.28e-02	4.75	-0.45600	1179	1	top1	0.013	2.3e-05	-0.456	0.648	0.498	0.5	0.001	0.001	0	ENSG00000224113	0.889763	1
PEC.BRAIN.RNASEQ.RSID	/stornext/Bioinf/data/lab_bahlo/users/gerring.z/twas/weights//PEC.BRAIN.RNASEQ.RSID/ENSG00000265666.wgt.RDat	CTD-2267D19.2	17	38497119	38499388	0.01247	rs7405733	-3.76	rs72819667	-7.58e-04	-3.50	-0.73023	1024	1024	bslmm	-0.00019	0.39	0.456974	0.648	0.907	0.089	0.003	0	0	ENSG00000265666	0.889763	1
PEC.BRAIN.RNASEQ.RSID	/stornext/Bioinf/data/lab_bahlo/users/gerring.z/twas/weights//PEC.BRAIN.RNASEQ.RSID/ENSG00000176209.wgt.RDat	SMIM19	8	42396298	42409603	0.28723	rs7821448	3.12	rs2084709	4.30e-01	23.84	0.50464	1088	17	lasso	0.45	8.4e-175	0.45689	0.648	0	0.998	0	0.001	0.001	ENSG00000176209	0.889763	1
PEC.BRAIN.RNASEQ.RSID	/stornext/Bioinf/data/lab_bahlo/users/gerring.z/twas/weights//PEC.BRAIN.RNASEQ.RSID/ENSG00000104490.wgt.RDat	NCALD	8	102698771	103137135	0.11791	rs2447963	3.08	rs1371740	4.31e-02	8.38	-0.45700	2174	1	top1	0.043	1.5e-14	-0.457	0.648	0	0.997	0	0.002	0.001	ENSG00000104490	0.889763	1
PEC.BRAIN.RNASEQ.RSID	/stornext/Bioinf/data/lab_bahlo/users/gerring.z/twas/weights//PEC.BRAIN.RNASEQ.RSID/ENSG00000237359.wgt.RDat	RP11-509J21.2	9	3647335	3648338	0.0928	rs10738947	-4.02	rs80068649	2.59e-02	-6.09	0.7114	1203	15	enet	0.042	3.9e-14	-0.45695	0.648	0.001	0.991	0	0.007	0.001	ENSG00000237359	0.889763	1
PEC.BRAIN.RNASEQ.RSID	/stornext/Bioinf/data/lab_bahlo/users/gerring.z/twas/weights//PEC.BRAIN.RNASEQ.RSID/ENSG00000148229.wgt.RDat	POLE3	9	116169515	116172952	0.0793	rs62576152	3.19	rs113814826	7.81e-02	-10.93	0.6540	1544	2	lasso	0.085	1.8e-27	-0.45682	0.648	0	0.998	0	0.002	0.001	ENSG00000148229	0.889763	1
PEC.BRAIN.RNASEQ.RSID	/stornext/Bioinf/data/lab_bahlo/users/gerring.z/twas/weights//PEC.BRAIN.RNASEQ.RSID/ENSG00000124440.wgt.RDat	HIF3A	19	46800303	46846690	0.10827	rs73942468	3.90	rs4803923	9.16e-03	-5.90	1.36900	1939	1939	bslmm	0.049	3.3e-16	0.45527	0.648913	0.001	0.992	0	0.006	0.001	ENSG00000124440	0.889763	1
PEC.BRAIN.RNASEQ.RSID	/stornext/Bioinf/data/lab_bahlo/users/gerring.z/twas/weights//PEC.BRAIN.RNASEQ.RSID/ENSG00000227001.wgt.RDat	NBPF2P	1	21751118	21754460	0.3117	rs2930011	-3.31	rs4654944	3.14e-01	-20.46	0.4210	1584	14	lasso	0.33	7.9e-117	-0.455806	0.649	0	0.997	0	0.003	0	ENSG00000227001	0.889763	1
PEC.BRAIN.RNASEQ.RSID	/stornext/Bioinf/data/lab_bahlo/users/gerring.z/twas/weights//PEC.BRAIN.RNASEQ.RSID/ENSG00000066557.wgt.RDat	LRRC40	1	70610488	70671303	0.14523	rs61778688	-3.46	rs56299138	1.55e-01	-14.56	-0.4870	1324	3	lasso	0.16	1.3e-53	0.454655	0.649	0	0.997	0	0.002	0.001	ENSG00000066557	0.889763	1
PEC.BRAIN.RNASEQ.RSID	/stornext/Bioinf/data/lab_bahlo/users/gerring.z/twas/weights//PEC.BRAIN.RNASEQ.RSID/ENSG00000116584.wgt.RDat	ARHGEF2	1	155916630	155976861	0.03533	rs114192875	3.17	rs76830943	5.43e-03	3.96	0.4550	694	1	top1	0.0054	0.0043	0.455	0.649	0.954	0.045	0.001	0	0	ENSG00000116584	0.889763	1
PEC.BRAIN.RNASEQ.RSID	/stornext/Bioinf/data/lab_bahlo/users/gerring.z/twas/weights//PEC.BRAIN.RNASEQ.RSID/ENSG00000197472.wgt.RDat	ZNF695	1	247108849	247171395	0.16325	rs12129610	-4.02	rs7512150	8.32e-02	-10.65	1.9260	2094	39	enet	0.13	5.3e-43	-0.455287	0.649	0	0.993	0	0.004	0.003	ENSG00000197472	0.889763	1
PEC.BRAIN.RNASEQ.RSID	/stornext/Bioinf/data/lab_bahlo/users/gerring.z/twas/weights//PEC.BRAIN.RNASEQ.RSID/ENSG00000235162.wgt.RDat	C12orf75	12	105629068	105789875	0.12802	rs75051455	-3.53	rs11112504	3.56e-02	7.95	-0.1540	1873	43	enet	0.057	9.4e-19	0.45582	0.649	0	0.996	0	0.003	0	ENSG00000235162	0.889763	1
PEC.BRAIN.RNASEQ.RSID	/stornext/Bioinf/data/lab_bahlo/users/gerring.z/twas/weights//PEC.BRAIN.RNASEQ.RSID/ENSG00000089094.wgt.RDat	KDM2B	12	121866900	122018920	0.09232	rs58609847	4.21	rs28507431	2.13e-02	6.75	-0.1280	1834	1834	bslmm	0.026	1.6e-09	0.45516	0.649	0	0.953	0	0.047	0	ENSG00000089094	0.889763	1
PEC.BRAIN.RNASEQ.RSID	/stornext/Bioinf/data/lab_bahlo/users/gerring.z/twas/weights//PEC.BRAIN.RNASEQ.RSID/ENSG00000104140.wgt.RDat	RHOV	15	41164412	41166487	0.19103	rs138481099	2.96	rs4923887	1.46e-01	14.44	-0.68800	1185	11	enet	0.15	6.2e-50	-0.455211	0.649	0	0.998	0	0.001	0.001	ENSG00000104140	0.889763	1
PEC.BRAIN.RNASEQ.RSID	/stornext/Bioinf/data/lab_bahlo/users/gerring.z/twas/weights//PEC.BRAIN.RNASEQ.RSID/ENSG00000089486.wgt.RDat	CDIP1	16	4560676	4588829	0.09121	rs148721734	-4.02	rs9938228	6.35e-02	9.44	0.79600	1538	10	enet	0.064	4.9e-21	-0.45552	0.649	0	0.995	0	0.004	0.001	ENSG00000089486	0.889763	1
PEC.BRAIN.RNASEQ.RSID	/stornext/Bioinf/data/lab_bahlo/users/gerring.z/twas/weights//PEC.BRAIN.RNASEQ.RSID/ENSG00000270112.wgt.RDat	RP11-742D12.2	18	44336450	44340307	0.0734	rs748074	-5.54	rs1941982	3.90e-02	-8.06	0.216	1372	29	enet	0.047	1.4e-15	0.4556	0.649	0	0.251	0	0.748	0	ENSG00000270112	0.889763	1
PEC.BRAIN.RNASEQ.RSID	/stornext/Bioinf/data/lab_bahlo/users/gerring.z/twas/weights//PEC.BRAIN.RNASEQ.RSID/ENSG00000079156.wgt.RDat	OSBPL6	2	179059208	179264160	0.14725	rs11899905	-4.05	rs334604	1.25e-02	5.76	0.0200	1639	67	enet	0.042	2.3e-14	-0.45494	0.649	0.002	0.984	0	0.014	0	ENSG00000079156	0.889763	1
PEC.BRAIN.RNASEQ.RSID	/stornext/Bioinf/data/lab_bahlo/users/gerring.z/twas/weights//PEC.BRAIN.RNASEQ.RSID/ENSG00000205593.wgt.RDat	DENND6B	22	50747459	50765489	0.19062	rs192890491	-3.78	rs140933791	1.54e-01	14.56	-0.377	1782	9	lasso	0.18	1e-59	-0.4557	0.649	0	0.989	0	0.01	0	ENSG00000205593	0.889763	1
PEC.BRAIN.RNASEQ.RSID	/stornext/Bioinf/data/lab_bahlo/users/gerring.z/twas/weights//PEC.BRAIN.RNASEQ.RSID/ENSG00000183662.wgt.RDat	FAM19A1	3	68053359	68594776	0.07147	rs56025024	3.92	rs4546166	2.22e-02	6.04	0.9100	2286	2286	bslmm	0.028	6.7e-10	0.4554	0.649	0	0.994	0	0.004	0.001	ENSG00000183662	0.889763	1
PEC.BRAIN.RNASEQ.RSID	/stornext/Bioinf/data/lab_bahlo/users/gerring.z/twas/weights//PEC.BRAIN.RNASEQ.RSID/ENSG00000145191.wgt.RDat	EIF2B5	3	183852826	184402546	0.07218	rs78176560	-3.77	rs73185718	2.02e-02	-6.88	0.0170	2251	7	lasso	0.034	8.1e-12	-0.4553	0.649	0	0.989	0	0.011	0	ENSG00000145191	0.889763	1
PEC.BRAIN.RNASEQ.RSID	/stornext/Bioinf/data/lab_bahlo/users/gerring.z/twas/weights//PEC.BRAIN.RNASEQ.RSID/ENSG00000163956.wgt.RDat	LRPAP1	4	3508103	3534286	0.39234	rs28548185	-4.48	rs1076899	4.17e-01	23.46	-0.4450	1262	6	lasso	0.45	1.9e-174	-0.45499	0.649	0	0.928	0	0.072	0	ENSG00000163956	0.889763	1
PEC.BRAIN.RNASEQ.RSID	/stornext/Bioinf/data/lab_bahlo/users/gerring.z/twas/weights//PEC.BRAIN.RNASEQ.RSID/ENSG00000251442.wgt.RDat	RP11-792D21.2	4	79567057	79603853	0.04017	rs10015978	3.24	rs34636970	8.73e-03	4.99	0.3320	1313	2	lasso	0.009	0.00032	0.45459	0.649	0.054	0.945	0	0.001	0.001	ENSG00000251442	0.889763	1
PEC.BRAIN.RNASEQ.RSID	/stornext/Bioinf/data/lab_bahlo/users/gerring.z/twas/weights//PEC.BRAIN.RNASEQ.RSID/ENSG00000112110.wgt.RDat	MRPL18	6	160210844	160219468	0.28839	rs3127578	-3.76	rs2273823	3.34e-01	21.02	0.37300	1572	31	enet	0.36	4.6e-130	0.45544	0.649	0	0.993	0	0.007	0	ENSG00000112110	0.889763	1
PEC.BRAIN.RNASEQ.RSID	/stornext/Bioinf/data/lab_bahlo/users/gerring.z/twas/weights//PEC.BRAIN.RNASEQ.RSID/ENSG00000104497.wgt.RDat	SNX16	8	82711816	82755101	0.36528	rs112010176	3.46	rs7460280	3.48e-01	-21.76	-0.87400	1624	62	enet	0.4	5.2e-150	0.4547	0.649	0	0.997	0	0.002	0.001	ENSG00000104497	0.889763	1
PEC.BRAIN.RNASEQ.RSID	/stornext/Bioinf/data/lab_bahlo/users/gerring.z/twas/weights//PEC.BRAIN.RNASEQ.RSID/ENSG00000176533.wgt.RDat	GNG7	19	2511217	2702707	0.14034	rs72983502	-2.84	rs56211570	7.60e-02	-10.10	-0.10500	2041	2041	bslmm	0.077	6e-25	0.45511	0.649031	0	0.998	0	0.002	0	ENSG00000176533	0.889763	1
PEC.BRAIN.RNASEQ.RSID	/stornext/Bioinf/data/lab_bahlo/users/gerring.z/twas/weights//PEC.BRAIN.RNASEQ.RSID/ENSG00000054803.wgt.RDat	CBLN4	20	54572496	54580528	0.03551	rs73275580	3.40	rs57055323	1.06e-03	-4.14	1.057	1741	1741	blup	0.0041	0.012	0.45398	0.649842	0.776	0.217	0.005	0.001	0	ENSG00000054803	0.890165	1
PEC.BRAIN.RNASEQ.RSID	/stornext/Bioinf/data/lab_bahlo/users/gerring.z/twas/weights//PEC.BRAIN.RNASEQ.RSID/ENSG00000213366.wgt.RDat	GSTM2	1	110210644	110252171	0.21617	rs183731933	4.75	rs1109138	1.06e-01	12.64	-0.3500	1013	35	enet	0.16	8.7e-54	0.454395	0.65	0	0.929	0	0.071	0	ENSG00000213366	0.890165	1
PEC.BRAIN.RNASEQ.RSID	/stornext/Bioinf/data/lab_bahlo/users/gerring.z/twas/weights//PEC.BRAIN.RNASEQ.RSID/ENSG00000023572.wgt.RDat	GLRX2	1	193065598	193075244	0.1044	rs79126398	-3.68	rs34961778	6.99e-02	-10.81	1.1770	1381	22	enet	0.12	1.3e-38	-0.453769	0.65	0	0.995	0	0.004	0.001	ENSG00000023572	0.890165	1
PEC.BRAIN.RNASEQ.RSID	/stornext/Bioinf/data/lab_bahlo/users/gerring.z/twas/weights//PEC.BRAIN.RNASEQ.RSID/ENSG00000225778.wgt.RDat	PROSER2-AS1	10	11891612	11936699	0.07861	rs61844559	3.62	rs4750123	1.17e-02	-6.24	1.24000	1860	1860	bslmm	0.042	3.3e-14	-0.45395	0.65	0	0.987	0	0.012	0.001	ENSG00000225778	0.890165	1
PEC.BRAIN.RNASEQ.RSID	/stornext/Bioinf/data/lab_bahlo/users/gerring.z/twas/weights//PEC.BRAIN.RNASEQ.RSID/ENSG00000121680.wgt.RDat	PEX16	11	45931220	45940363	0.04901	rs74236410	-3.28	rs11038772	6.33e-03	-3.84	-0.4540	1160	1	top1	0.0063	0.0022	0.454	0.65	0.956	0.042	0.002	0	0	ENSG00000121680	0.890165	1
PEC.BRAIN.RNASEQ.RSID	/stornext/Bioinf/data/lab_bahlo/users/gerring.z/twas/weights//PEC.BRAIN.RNASEQ.RSID/ENSG00000065427.wgt.RDat	KARS	16	75661622	75682541	0.06266	rs1909103	-3.61	rs115955383	2.22e-02	-5.99	0.60900	1747	1747	bslmm	0.022	2.6e-08	0.45338	0.65	0	0.99	0	0.009	0.001	ENSG00000065427	0.890165	1
PEC.BRAIN.RNASEQ.RSID	/stornext/Bioinf/data/lab_bahlo/users/gerring.z/twas/weights//PEC.BRAIN.RNASEQ.RSID/ENSG00000170315.wgt.RDat	UBB	17	16284112	16286059	0.01965	rs21180	3.58	rs9674773	9.65e-04	-4.20	0.12100	1023	1023	bslmm	0.0031	0.023	0.453696	0.65	0.766	0.226	0.006	0.002	0	ENSG00000170315	0.890165	1
PEC.BRAIN.RNASEQ.RSID	/stornext/Bioinf/data/lab_bahlo/users/gerring.z/twas/weights//PEC.BRAIN.RNASEQ.RSID/ENSG00000018280.wgt.RDat	SLC11A1	2	219246752	219261617	0.02257	rs192191523	-2.80	rs7580147	1.73e-04	3.42	-0.3370	878	4	lasso	0.001	0.12	-0.45315	0.65	0.806	0.193	0.001	0	0	ENSG00000018280	0.890165	1
PEC.BRAIN.RNASEQ.RSID	/stornext/Bioinf/data/lab_bahlo/users/gerring.z/twas/weights//PEC.BRAIN.RNASEQ.RSID/ENSG00000272949.wgt.RDat	RP11-514P8.8	7	102123791	102184211	0.32815	rs12540542	3.18	rs6959462	1.30e-02	-6.75	0.2040	1009	1009	blup	0.11	3.5e-34	0.453654	0.65	0	0.998	0	0.002	0	ENSG00000272949	0.890165	1
PEC.BRAIN.RNASEQ.RSID	/stornext/Bioinf/data/lab_bahlo/users/gerring.z/twas/weights//PEC.BRAIN.RNASEQ.RSID/ENSG00000006530.wgt.RDat	AGK	7	141250989	141355044	0.04229	rs217011	3.51	rs35993244	2.58e-06	-3.75	1.0270	987	29	enet	0.0048	0.0066	-0.45314	0.65	0.9	0.097	0.003	0	0	ENSG00000006530	0.890165	1
PEC.BRAIN.RNASEQ.RSID	/stornext/Bioinf/data/lab_bahlo/users/gerring.z/twas/weights//PEC.BRAIN.RNASEQ.RSID/ENSG00000136897.wgt.RDat	MRPL50	9	104149915	104160896	0.3662	rs2485528	-3.69	rs10760794	4.96e-02	-9.00	0.9270	1647	39	enet	0.19	1.2e-63	0.4537	0.65	0	0.987	0	0.012	0.001	ENSG00000136897	0.890165	1
PEC.BRAIN.RNASEQ.RSID	/stornext/Bioinf/data/lab_bahlo/users/gerring.z/twas/weights//PEC.BRAIN.RNASEQ.RSID/ENSG00000273188.wgt.RDat	RP3-402G11.25	22	50630153	50630831	0.04653	rs556873965	3.84	rs35792846	2.72e-02	6.18	-0.452	1889	1	top1	0.027	9.6e-10	-0.452	0.651	0.001	0.988	0	0.011	0	ENSG00000273188	0.891282	1
PEC.BRAIN.RNASEQ.RSID	/stornext/Bioinf/data/lab_bahlo/users/gerring.z/twas/weights//PEC.BRAIN.RNASEQ.RSID/ENSG00000224792.wgt.RDat	RP11-314A5.3	3	51851619	51853651	0.0128	rs148874483	-3.48	rs144871917	7.15e-03	-3.46	-0.4520	595	1	lasso	0.015	5.1e-06	0.452	0.651	0.958	0.039	0.003	0	0	ENSG00000224792	0.891282	1
PEC.BRAIN.RNASEQ.RSID	/stornext/Bioinf/data/lab_bahlo/users/gerring.z/twas/weights//PEC.BRAIN.RNASEQ.RSID/ENSG00000214439.wgt.RDat	FAM185BP	7	76713203	76751433	0.26123	rs7796618	3.04	rs62474247	8.25e-02	-11.68	-0.1340	1191	12	lasso	0.2	1.5e-65	-0.451784	0.651	0	0.997	0	0.002	0	ENSG00000214439	0.891282	1
PEC.BRAIN.RNASEQ.RSID	/stornext/Bioinf/data/lab_bahlo/users/gerring.z/twas/weights//PEC.BRAIN.RNASEQ.RSID/ENSG00000130309.wgt.RDat	COLGALT1	19	17666458	17693971	0.04937	rs181444712	3.22	rs2375635	2.29e-02	5.22	0.45200	1920	1	top1	0.023	2e-08	0.452	0.651269	0.092	0.904	0	0.003	0	ENSG00000130309	0.891566	1
PEC.BRAIN.RNASEQ.RSID	/stornext/Bioinf/data/lab_bahlo/users/gerring.z/twas/weights//PEC.BRAIN.RNASEQ.RSID/ENSG00000267796.wgt.RDat	LIN37	19	36239262	36245420	0.05603	rs117083045	-3.35	rs3848665	3.84e-02	7.59	0.42400	1346	5	lasso	0.04	1.8e-13	0.45165	0.651518	0	0.998	0	0.001	0.001	ENSG00000267796	0.891641	1
PEC.BRAIN.RNASEQ.RSID	/stornext/Bioinf/data/lab_bahlo/users/gerring.z/twas/weights//PEC.BRAIN.RNASEQ.RSID/ENSG00000104863.wgt.RDat	LIN7B	19	49617581	49621717	0.21327	rs739320	3.21	rs4802557	1.22e-01	12.84	-0.05400	1381	15	enet	0.13	5.2e-43	0.45116	0.651875	0	0.998	0	0.002	0	ENSG00000104863	0.891641	1
PEC.BRAIN.RNASEQ.RSID	/stornext/Bioinf/data/lab_bahlo/users/gerring.z/twas/weights//PEC.BRAIN.RNASEQ.RSID/ENSG00000116745.wgt.RDat	RPE65	1	68894505	68915642	0.03365	rs6588321	-2.89	rs3118429	-6.38e-04	-3.49	0.4460	1496	1496	blup	0.0067	0.0017	-0.451617	0.652	0.9	0.098	0.002	0	0	ENSG00000116745	0.891641	1
PEC.BRAIN.RNASEQ.RSID	/stornext/Bioinf/data/lab_bahlo/users/gerring.z/twas/weights//PEC.BRAIN.RNASEQ.RSID/ENSG00000178401.wgt.RDat	DNAJC22	12	49740700	49751309	0.06915	rs12810436	-3.20	rs147745657	3.37e-02	-7.02	0.4510	1008	1	top1	0.034	1e-11	-0.451	0.652	0	0.998	0	0.001	0.001	ENSG00000178401	0.891641	1
PEC.BRAIN.RNASEQ.RSID	/stornext/Bioinf/data/lab_bahlo/users/gerring.z/twas/weights//PEC.BRAIN.RNASEQ.RSID/ENSG00000133640.wgt.RDat	LRRIQ1	12	85430092	85657002	0.01777	rs55715282	3.25	rs359989	1.32e-02	4.58	-0.4510	1318	1	top1	0.013	1.7e-05	-0.451	0.652	0.677	0.321	0.001	0	0	ENSG00000133640	0.891641	1
PEC.BRAIN.RNASEQ.RSID	/stornext/Bioinf/data/lab_bahlo/users/gerring.z/twas/weights//PEC.BRAIN.RNASEQ.RSID/ENSG00000187951.wgt.RDat	ARHGAP11B	15	30916697	31065196	0.29779	rs62038931	3.72	rs6493358	1.36e-02	5.08	-0.78500	824	824	bslmm	0.098	1.2e-31	0.450668	0.652	0.119	0.874	0.001	0.005	0.001	ENSG00000187951	0.891641	1
PEC.BRAIN.RNASEQ.RSID	/stornext/Bioinf/data/lab_bahlo/users/gerring.z/twas/weights//PEC.BRAIN.RNASEQ.RSID/ENSG00000141759.wgt.RDat	TXNL4A	18	77732867	77793949	0.1219	rs112444116	-3.08	rs1077511	1.07e-01	12.19	-0.442	1431	7	lasso	0.12	2.7e-39	-0.45043	0.652	0	0.998	0	0.002	0	ENSG00000141759	0.891641	1
PEC.BRAIN.RNASEQ.RSID	/stornext/Bioinf/data/lab_bahlo/users/gerring.z/twas/weights//PEC.BRAIN.RNASEQ.RSID/ENSG00000114812.wgt.RDat	VIPR1	3	42530791	42579059	0.14574	rs55756927	3.74	rs73067211	3.88e-02	8.32	0.5220	1308	8	lasso	0.098	1.4e-31	0.45051	0.652	0	0.994	0	0.006	0.001	ENSG00000114812	0.891641	1
PEC.BRAIN.RNASEQ.RSID	/stornext/Bioinf/data/lab_bahlo/users/gerring.z/twas/weights//PEC.BRAIN.RNASEQ.RSID/ENSG00000024048.wgt.RDat	UBR2	6	42531800	42661242	0.05894	rs74839491	-3.75	rs6941663	3.63e-02	-7.54	0.45100	1495	1	top1	0.036	1.8e-12	-0.451	0.652	0	0.992	0	0.008	0	ENSG00000024048	0.891641	1
PEC.BRAIN.RNASEQ.RSID	/stornext/Bioinf/data/lab_bahlo/users/gerring.z/twas/weights//PEC.BRAIN.RNASEQ.RSID/ENSG00000172673.wgt.RDat	THEMIS	6	128029217	128239776	0.04278	rs117996768	3.26	rs12206811	5.54e-03	4.98	0.08800	1288	21	enet	0.011	8.8e-05	0.45105	0.652	0.034	0.963	0	0.003	0	ENSG00000172673	0.891641	1
PEC.BRAIN.RNASEQ.RSID	/stornext/Bioinf/data/lab_bahlo/users/gerring.z/twas/weights//PEC.BRAIN.RNASEQ.RSID/ENSG00000165125.wgt.RDat	TRPV6	7	142568956	142583507	0.3446	rs12113064	-3.18	rs10270914	7.66e-02	-10.49	0.1220	725	64	enet	0.15	2.6e-49	-0.451573	0.652	0	0.997	0	0.003	0	ENSG00000165125	0.891641	1
PEC.BRAIN.RNASEQ.RSID	/stornext/Bioinf/data/lab_bahlo/users/gerring.z/twas/weights//PEC.BRAIN.RNASEQ.RSID/ENSG00000153879.wgt.RDat	CEBPG	19	33864236	33873592	0.02465	rs368964045	-3.62	rs10410805	1.43e-03	-3.97	0.29400	1972	4	lasso	0.0015	0.083	-0.45022	0.652553	0.604	0.39	0.004	0.003	0	ENSG00000153879	0.892083	1
PEC.BRAIN.RNASEQ.RSID	/stornext/Bioinf/data/lab_bahlo/users/gerring.z/twas/weights//PEC.BRAIN.RNASEQ.RSID/ENSG00000273384.wgt.RDat	RP5-1098D14.1	1	178620841	178621417	0.03949	rs74131306	3.12	rs11806608	1.93e-02	6.06	-0.4500	1162	1	top1	0.019	2.3e-07	-0.45	0.653	0.001	0.995	0	0.003	0	ENSG00000273384	0.892083	1
PEC.BRAIN.RNASEQ.RSID	/stornext/Bioinf/data/lab_bahlo/users/gerring.z/twas/weights//PEC.BRAIN.RNASEQ.RSID/ENSG00000067057.wgt.RDat	PFKP	10	3108525	3179904	0.13417	rs143843134	4.10	rs7896922	2.51e-02	-6.74	-0.63600	1874	32	enet	0.073	7.4e-24	0.44931	0.653	0	0.994	0	0.005	0.001	ENSG00000067057	0.892083	1
PEC.BRAIN.RNASEQ.RSID	/stornext/Bioinf/data/lab_bahlo/users/gerring.z/twas/weights//PEC.BRAIN.RNASEQ.RSID/ENSG00000122873.wgt.RDat	CISD1	10	60028818	60049346	0.14341	rs74687990	-2.48	rs2653506	9.67e-02	-11.82	-0.03700	1779	17	enet	0.13	2.3e-42	-0.44904	0.653	0	0.998	0	0.001	0	ENSG00000122873	0.892083	1
PEC.BRAIN.RNASEQ.RSID	/stornext/Bioinf/data/lab_bahlo/users/gerring.z/twas/weights//PEC.BRAIN.RNASEQ.RSID/ENSG00000177406.wgt.RDat	RP11-218M22.1	12	740057	772872	0.3354	rs145486996	3.90	rs55800929	2.73e-01	19.05	-0.5870	1455	10	lasso	0.35	8.3e-124	-0.44915	0.653	0	0.994	0	0.005	0.001	ENSG00000177406	0.892083	1
PEC.BRAIN.RNASEQ.RSID	/stornext/Bioinf/data/lab_bahlo/users/gerring.z/twas/weights//PEC.BRAIN.RNASEQ.RSID/ENSG00000103160.wgt.RDat	HSDL1	16	84155886	84178797	0.317	rs28674526	-3.33	rs28533720	2.21e-01	17.68	-0.41700	2404	32	enet	0.26	4.3e-88	-0.44906	0.653	0	0.995	0	0.004	0	ENSG00000103160	0.892083	1
PEC.BRAIN.RNASEQ.RSID	/stornext/Bioinf/data/lab_bahlo/users/gerring.z/twas/weights//PEC.BRAIN.RNASEQ.RSID/ENSG00000242110.wgt.RDat	AMACR	5	33986283	34008220	0.75695	rs182898687	3.43	rs6875926	5.27e-01	-26.42	-0.5660	1398	27	lasso	0.58	2.4e-252	0.44965	0.653	0	0.998	0	0.001	0.001	ENSG00000242110	0.892083	1
PEC.BRAIN.RNASEQ.RSID	/stornext/Bioinf/data/lab_bahlo/users/gerring.z/twas/weights//PEC.BRAIN.RNASEQ.RSID/ENSG00000251141.wgt.RDat	RP11-53O19.1	5	44745002	44808879	0.22412	rs78835966	2.73	rs138711986	5.16e-02	8.52	-0.2980	833	14	lasso	0.091	2.9e-29	-0.44901	0.653	0	0.999	0	0.001	0	ENSG00000251141	0.892083	1
PEC.BRAIN.RNASEQ.RSID	/stornext/Bioinf/data/lab_bahlo/users/gerring.z/twas/weights//PEC.BRAIN.RNASEQ.RSID/ENSG00000135341.wgt.RDat	MAP3K7	6	91223292	91296764	0.27178	rs9345059	3.79	rs61207072	1.82e-01	-15.57	-0.45300	1297	44	enet	0.21	1.4e-71	0.44921	0.653	0	0.992	0	0.007	0	ENSG00000135341	0.892083	1
PEC.BRAIN.RNASEQ.RSID	/stornext/Bioinf/data/lab_bahlo/users/gerring.z/twas/weights//PEC.BRAIN.RNASEQ.RSID/ENSG00000250483.wgt.RDat	PPM1AP1	8	15663658	15664792	0.02082	rs1429082	-4.22	rs78523446	1.31e-02	4.74	-0.45000	2092	1	top1	0.013	1.8e-05	-0.45	0.653	0.49	0.485	0.013	0.012	0	ENSG00000250483	0.892083	1
PEC.BRAIN.RNASEQ.RSID	/stornext/Bioinf/data/lab_bahlo/users/gerring.z/twas/weights//PEC.BRAIN.RNASEQ.RSID/ENSG00000158079.wgt.RDat	PTPDC1	9	96793076	96872138	0.0424	rs181792523	3.57	rs56285369	1.70e-03	-3.84	-0.2850	1884	1884	bslmm	0.0062	0.0025	0.44993	0.653	0.727	0.269	0.002	0.001	0	ENSG00000158079	0.892083	1
PEC.BRAIN.RNASEQ.RSID	/stornext/Bioinf/data/lab_bahlo/users/gerring.z/twas/weights//PEC.BRAIN.RNASEQ.RSID/ENSG00000268081.wgt.RDat	RP11-678G14.2	19	21737442	21752039	0.18058	rs3935083	-3.02	rs58767410	1.61e-01	14.81	0.65300	2251	10	lasso	0.19	5.3e-63	0.44932	0.653201	0	0.997	0	0.002	0.001	ENSG00000268081	0.892273	1
PEC.BRAIN.RNASEQ.RSID	/stornext/Bioinf/data/lab_bahlo/users/gerring.z/twas/weights//PEC.BRAIN.RNASEQ.RSID/ENSG00000197128.wgt.RDat	ZNF772	19	57978031	57988938	0.34064	rs10411946	3.66	rs886337	3.14e-01	-20.46	-0.87400	1475	62	enet	0.34	7.3e-123	0.44831	0.653929	0	0.99	0	0.01	0.001	ENSG00000197128	0.892523	1
PEC.BRAIN.RNASEQ.RSID	/stornext/Bioinf/data/lab_bahlo/users/gerring.z/twas/weights//PEC.BRAIN.RNASEQ.RSID/ENSG00000118946.wgt.RDat	PCDH17	13	58205944	58303445	0.0224	rs624199	-4.08	rs1596937	-5.30e-04	-3.27	-0.157	1177	1177	bslmm	0.0022	0.05	0.448894	0.654	0.891	0.094	0.013	0.001	0.001	ENSG00000118946	0.892523	1
PEC.BRAIN.RNASEQ.RSID	/stornext/Bioinf/data/lab_bahlo/users/gerring.z/twas/weights//PEC.BRAIN.RNASEQ.RSID/ENSG00000004660.wgt.RDat	CAMKK1	17	3763609	3798185	0.0449	rs7359554	3.03	rs4790168	3.21e-03	4.89	0.85400	1561	1561	blup	0.015	4.2e-06	-0.447993	0.654	0.034	0.963	0	0.002	0.001	ENSG00000004660	0.892523	1
PEC.BRAIN.RNASEQ.RSID	/stornext/Bioinf/data/lab_bahlo/users/gerring.z/twas/weights//PEC.BRAIN.RNASEQ.RSID/ENSG00000153982.wgt.RDat	GDPD1	17	57297828	57353328	0.06291	rs141878059	-3.12	rs12952448	2.89e-02	6.78	0.01300	889	4	lasso	0.032	3.1e-11	-0.447739	0.654	0	0.998	0	0.001	0	ENSG00000153982	0.892523	1
PEC.BRAIN.RNASEQ.RSID	/stornext/Bioinf/data/lab_bahlo/users/gerring.z/twas/weights//PEC.BRAIN.RNASEQ.RSID/ENSG00000170266.wgt.RDat	GLB1	3	33038100	33138722	0.06678	rs55734371	-3.51	rs34103134	1.03e-02	-5.51	0.0270	1697	1697	bslmm	0.016	2.5e-06	0.44882	0.654	0.004	0.99	0	0.006	0	ENSG00000170266	0.892523	1
PEC.BRAIN.RNASEQ.RSID	/stornext/Bioinf/data/lab_bahlo/users/gerring.z/twas/weights//PEC.BRAIN.RNASEQ.RSID/ENSG00000270096.wgt.RDat	RP11-362K14.6	3	169512750	169514001	0.03041	rs114598448	3.55	rs35446936	1.02e-02	-5.49	-0.1570	1324	12	enet	0.016	2.6e-06	0.44879	0.654	0.006	0.991	0	0.002	0.001	ENSG00000270096	0.892523	1
PEC.BRAIN.RNASEQ.RSID	/stornext/Bioinf/data/lab_bahlo/users/gerring.z/twas/weights//PEC.BRAIN.RNASEQ.RSID/ENSG00000198563.wgt.RDat	DDX39B	6	31497996	31510225	0.00829	rs2905708	-1.23	rs2844588	0.009084	3.75	-0.448	40	1	top1	0.0091	0.00031	-0.448	0.654	0.983	0.017	0	0	0	ENSG00000198563	0.892523	1
PEC.BRAIN.RNASEQ.RSID	/stornext/Bioinf/data/lab_bahlo/users/gerring.z/twas/weights//PEC.BRAIN.RNASEQ.RSID/ENSG00000135241.wgt.RDat	PNPLA8	7	108110866	108210110	0.03661	rs40921	-3.58	rs2267890	-4.36e-05	4.30	0.1290	1483	1483	blup	0.0092	0.00029	-0.447641	0.654	0.633	0.36	0.003	0.002	0.001	ENSG00000135241	0.892523	1
PEC.BRAIN.RNASEQ.RSID	/stornext/Bioinf/data/lab_bahlo/users/gerring.z/twas/weights//PEC.BRAIN.RNASEQ.RSID/ENSG00000245149.wgt.RDat	RNF139-AS1	8	125474726	125486817	0.33155	rs150686562	3.34	rs72713045	7.07e-02	11.73	-0.00400	1569	10	lasso	0.25	2.2e-85	-0.44875	0.654	0	0.998	0	0.002	0.001	ENSG00000245149	0.892523	1
PEC.BRAIN.RNASEQ.RSID	/stornext/Bioinf/data/lab_bahlo/users/gerring.z/twas/weights//PEC.BRAIN.RNASEQ.RSID/ENSG00000160401.wgt.RDat	C9orf117	9	130469268	130478281	0.0295	rs112590347	3.04	rs112041405	1.75e-03	-4.08	0.6690	986	986	bslmm	0.0082	0.00059	-0.4485	0.654	0.764	0.233	0.002	0.001	0	ENSG00000160401	0.892523	1
PEC.BRAIN.RNASEQ.RSID	/stornext/Bioinf/data/lab_bahlo/users/gerring.z/twas/weights//PEC.BRAIN.RNASEQ.RSID/ENSG00000171316.wgt.RDat	CHD7	8	61591337	61779465	0.04505	rs2919320	-3.19	rs3750309	3.08e-02	-7.35	0.61600	1583	10	enet	0.041	7.5e-14	-0.44739	0.655	0	0.996	0	0.003	0.001	ENSG00000171316	0.89372	1
PEC.BRAIN.RNASEQ.RSID	/stornext/Bioinf/data/lab_bahlo/users/gerring.z/twas/weights//PEC.BRAIN.RNASEQ.RSID/ENSG00000261670.wgt.RDat	RP11-1C8.5	8	104476617	104481213	0.08568	rs57773033	-3.77	rs61247429	4.78e-02	-8.33	1.53000	1964	1964	bslmm	0.07	9.1e-23	-0.44631	0.655	0	0.988	0	0.011	0.001	ENSG00000261670	0.89372	1
PEC.BRAIN.RNASEQ.RSID	/stornext/Bioinf/data/lab_bahlo/users/gerring.z/twas/weights//PEC.BRAIN.RNASEQ.RSID/ENSG00000227500.wgt.RDat	SCAMP4	19	1905213	1926016	0.05423	rs749109	-3.29	rs4806820	1.66e-02	4.81	-0.44600	981	1	top1	0.017	1.6e-06	-0.446	0.655597	0.428	0.57	0.001	0.001	0	ENSG00000227500	0.894159	1
PEC.BRAIN.RNASEQ.RSID	/stornext/Bioinf/data/lab_bahlo/users/gerring.z/twas/weights//PEC.BRAIN.RNASEQ.RSID/ENSG00000160818.wgt.RDat	GPATCH4	1	156564279	156571288	0.16085	rs951964	3.41	rs4661201	1.19e-01	-12.88	0.3770	1121	1121	bslmm	0.12	1e-38	-0.445261	0.656	0	0.998	0	0.002	0	ENSG00000160818	0.894159	1
PEC.BRAIN.RNASEQ.RSID	/stornext/Bioinf/data/lab_bahlo/users/gerring.z/twas/weights//PEC.BRAIN.RNASEQ.RSID/ENSG00000174744.wgt.RDat	BRMS1	11	66104804	66112596	0.14866	rs78094475	-4.69	rs12364904	5.51e-02	-9.21	0.7590	788	5	lasso	0.078	3.6e-25	-0.44518	0.656	0	0.884	0	0.115	0	ENSG00000174744	0.894159	1
PEC.BRAIN.RNASEQ.RSID	/stornext/Bioinf/data/lab_bahlo/users/gerring.z/twas/weights//PEC.BRAIN.RNASEQ.RSID/ENSG00000185352.wgt.RDat	HS6ST3	13	96743093	97485671	0.0183	rs9516872	-3.91	rs61975170	-6.78e-04	3.64	-1.907	1804	1804	blup	0.0013	0.1	-0.445562	0.656	0.816	0.162	0.017	0.003	0.001	ENSG00000185352	0.894159	1
PEC.BRAIN.RNASEQ.RSID	/stornext/Bioinf/data/lab_bahlo/users/gerring.z/twas/weights//PEC.BRAIN.RNASEQ.RSID/ENSG00000161960.wgt.RDat	EIF4A1	17	7476024	7482323	0.01858	rs149991078	-3.34	rs12452603	1.24e-03	-4.20	0.46500	1250	3	lasso	0.0037	0.016	-0.44528	0.656	0.683	0.315	0.002	0.001	0	ENSG00000161960	0.894159	1
PEC.BRAIN.RNASEQ.RSID	/stornext/Bioinf/data/lab_bahlo/users/gerring.z/twas/weights//PEC.BRAIN.RNASEQ.RSID/ENSG00000261924.wgt.RDat	CTD-2561B21.5	17	78940039	78945013	0.24787	rs12601247	5.25	rs9898301	1.81e-01	15.47	0.82400	1997	6	lasso	0.2	1.6e-64	0.445827	0.656	0	0.258	0	0.741	0	ENSG00000261924	0.894159	1
PEC.BRAIN.RNASEQ.RSID	/stornext/Bioinf/data/lab_bahlo/users/gerring.z/twas/weights//PEC.BRAIN.RNASEQ.RSID/ENSG00000168894.wgt.RDat	RNF181	2	85822848	85824736	0.07248	rs883651	-3.39	rs56192500	1.55e-02	5.56	0.5440	1557	1557	bslmm	0.017	9.4e-07	-0.44562	0.656	0.011	0.984	0	0.004	0.001	ENSG00000168894	0.894159	1
PEC.BRAIN.RNASEQ.RSID	/stornext/Bioinf/data/lab_bahlo/users/gerring.z/twas/weights//PEC.BRAIN.RNASEQ.RSID/ENSG00000170074.wgt.RDat	FAM153A	5	177134982	177210399	0.53478	rs3812081	-3.69	rs11249686	3.77e-01	-22.33	-0.6090	1025	47	enet	0.43	1e-161	0.44597	0.656	0	0.997	0	0.002	0.001	ENSG00000170074	0.894159	1
PEC.BRAIN.RNASEQ.RSID	/stornext/Bioinf/data/lab_bahlo/users/gerring.z/twas/weights//PEC.BRAIN.RNASEQ.RSID/ENSG00000086232.wgt.RDat	EIF2AK1	7	6061881	6098861	0.28623	rs2906501	-5.17	rs66962214	1.22e-01	-12.72	-0.6070	1996	33	enet	0.2	4.6e-67	0.444915	0.656	0	0.661	0	0.339	0	ENSG00000086232	0.894159	1
PEC.BRAIN.RNASEQ.RSID	/stornext/Bioinf/data/lab_bahlo/users/gerring.z/twas/weights//PEC.BRAIN.RNASEQ.RSID/ENSG00000184995.wgt.RDat	IFNE	9	21480841	21482312	0.0143	rs4977940	-3.21	rs10965063	1.10e-03	-3.37	-0.4450	1445	1	lasso	0.0052	0.005	0.445	0.656	0.874	0.122	0.003	0	0	ENSG00000184995	0.894159	1
PEC.BRAIN.RNASEQ.RSID	/stornext/Bioinf/data/lab_bahlo/users/gerring.z/twas/weights//PEC.BRAIN.RNASEQ.RSID/ENSG00000130956.wgt.RDat	HABP4	9	99212483	99253618	0.0273	rs12682968	-3.75	rs1885426	7.93e-03	-4.56	-0.4450	1075	1	top1	0.0079	0.0007	0.445	0.656	0.693	0.303	0.003	0.001	0	ENSG00000130956	0.894159	1
PEC.BRAIN.RNASEQ.RSID	/stornext/Bioinf/data/lab_bahlo/users/gerring.z/twas/weights//PEC.BRAIN.RNASEQ.RSID/ENSG00000121289.wgt.RDat	CEP89	19	33369902	33462897	0.15723	rs10421787	3.42	rs34821689	8.56e-02	-10.78	0.51400	2159	34	enet	0.13	2.1e-43	0.44526	0.65613	0	0.995	0	0.005	0.001	ENSG00000121289	0.894252	1
PEC.BRAIN.RNASEQ.RSID	/stornext/Bioinf/data/lab_bahlo/users/gerring.z/twas/weights//PEC.BRAIN.RNASEQ.RSID/ENSG00000163155.wgt.RDat	LYSMD1	1	151132224	151138424	0.0344	rs111713798	4.25	rs6657593	1.61e-02	-5.10	-0.4440	901	1	top1	0.016	2.3e-06	0.444	0.657	0.154	0.821	0.004	0.021	0	ENSG00000163155	0.894596	1
PEC.BRAIN.RNASEQ.RSID	/stornext/Bioinf/data/lab_bahlo/users/gerring.z/twas/weights//PEC.BRAIN.RNASEQ.RSID/ENSG00000109854.wgt.RDat	HTATIP2	11	20385231	20405329	0.28881	rs1838052	3.39	rs10437608	2.08e-01	-16.63	-0.1240	1612	6	enet	0.21	2.4e-69	0.44466	0.657	0	0.997	0	0.003	0	ENSG00000109854	0.894596	1
PEC.BRAIN.RNASEQ.RSID	/stornext/Bioinf/data/lab_bahlo/users/gerring.z/twas/weights//PEC.BRAIN.RNASEQ.RSID/ENSG00000256967.wgt.RDat	RP11-273B20.1	12	7281675	7283794	0.02475	rs75448266	3.32	rs61916271	2.79e-03	-2.46	-0.4740	186	186	bslmm	0.0036	0.017	0.44392	0.657	0.994	0.006	0	0	0	ENSG00000256967	0.894596	1
PEC.BRAIN.RNASEQ.RSID	/stornext/Bioinf/data/lab_bahlo/users/gerring.z/twas/weights//PEC.BRAIN.RNASEQ.RSID/ENSG00000072110.wgt.RDat	ACTN1	14	69340860	69446157	0.01964	rs10131921	3.96	rs2300879	-2.04e-04	3.63	0.3960	1489	1489	bslmm	0.00073	0.16	0.443414	0.657	0.803	0.191	0.004	0.001	0	ENSG00000072110	0.894596	1
PEC.BRAIN.RNASEQ.RSID	/stornext/Bioinf/data/lab_bahlo/users/gerring.z/twas/weights//PEC.BRAIN.RNASEQ.RSID/ENSG00000179523.wgt.RDat	EIF3J-AS1	15	44819455	44829121	0.0513	rs189383802	-3.28	rs118111082	1.87e-02	5.29	0.44400	941	1	top1	0.019	3.7e-07	0.444	0.657	0.068	0.93	0	0.001	0	ENSG00000179523	0.894596	1
PEC.BRAIN.RNASEQ.RSID	/stornext/Bioinf/data/lab_bahlo/users/gerring.z/twas/weights//PEC.BRAIN.RNASEQ.RSID/ENSG00000134323.wgt.RDat	MYCN	2	16080686	16087129	0.02608	rs13019419	-2.71	rs10182233	-5.76e-04	-3.94	1.2560	1391	1391	blup	0.00095	0.13	-0.44399	0.657	0.899	0.1	0.001	0	0	ENSG00000134323	0.894596	1
PEC.BRAIN.RNASEQ.RSID	/stornext/Bioinf/data/lab_bahlo/users/gerring.z/twas/weights//PEC.BRAIN.RNASEQ.RSID/ENSG00000177483.wgt.RDat	RBM44	2	238707032	238751451	0.25717	rs4663872	-3.49	rs60023357	1.43e-01	13.87	-0.3860	1974	9	lasso	0.18	3.5e-60	-0.4444	0.657	0	0.997	0	0.003	0	ENSG00000177483	0.894596	1
PEC.BRAIN.RNASEQ.RSID	/stornext/Bioinf/data/lab_bahlo/users/gerring.z/twas/weights//PEC.BRAIN.RNASEQ.RSID/ENSG00000170606.wgt.RDat	HSPA4	5	132387654	132442141	0.02009	rs138525586	-3.15	rs55747751	1.51e-03	-4.13	-0.5540	1045	1045	bslmm	0.0027	0.032	-0.44391	0.657	0.846	0.153	0.001	0	0	ENSG00000170606	0.894596	1
PEC.BRAIN.RNASEQ.RSID	/stornext/Bioinf/data/lab_bahlo/users/gerring.z/twas/weights//PEC.BRAIN.RNASEQ.RSID/ENSG00000106069.wgt.RDat	CHN2	7	29161890	29553944	0.23027	rs59922368	4.04	rs1592461	7.84e-02	-10.72	-0.8210	2118	2118	bslmm	0.1	1e-33	-0.444549	0.657	0	0.994	0	0.005	0.001	ENSG00000106069	0.894596	1
PEC.BRAIN.RNASEQ.RSID	/stornext/Bioinf/data/lab_bahlo/users/gerring.z/twas/weights//PEC.BRAIN.RNASEQ.RSID/ENSG00000130045.wgt.RDat	NXNL2	9	91150016	91199189	0.0863	rs147733976	-3.62	rs12006093	4.79e-02	8.29	0.5082	1811	1811	bslmm	0.05	1.3e-16	0.44456	0.657	0	0.996	0	0.003	0.001	ENSG00000130045	0.894596	1
PEC.BRAIN.RNASEQ.RSID	/stornext/Bioinf/data/lab_bahlo/users/gerring.z/twas/weights//PEC.BRAIN.RNASEQ.RSID/ENSG00000105048.wgt.RDat	TNNT1	19	55644162	55660722	0.18174	rs12974850	3.81	rs60523279	5.85e-02	9.18	-0.03100	854	22	enet	0.096	5.9e-31	-0.44366	0.657287	0	0.995	0	0.005	0	ENSG00000105048	0.894865	1
PEC.BRAIN.RNASEQ.RSID	/stornext/Bioinf/data/lab_bahlo/users/gerring.z/twas/weights//PEC.BRAIN.RNASEQ.RSID/ENSG00000196437.wgt.RDat	ZNF569	19	37902057	37960177	0.01312	rs117710189	-3.31	rs10410594	6.87e-03	-4.43	0.48800	1331	1331	blup	0.014	1.3e-05	0.44282	0.657895	0.101	0.897	0	0.002	0.001	ENSG00000196437	0.894865	1
PEC.BRAIN.RNASEQ.RSID	/stornext/Bioinf/data/lab_bahlo/users/gerring.z/twas/weights//PEC.BRAIN.RNASEQ.RSID/ENSG00000120800.wgt.RDat	UTP20	12	101673887	101780394	0.02938	rs181537670	3.12	rs10778115	1.12e-02	-4.86	-0.4420	1708	1	top1	0.011	6.9e-05	0.442	0.658	0.373	0.625	0.001	0.001	0	ENSG00000120800	0.894865	1
PEC.BRAIN.RNASEQ.RSID	/stornext/Bioinf/data/lab_bahlo/users/gerring.z/twas/weights//PEC.BRAIN.RNASEQ.RSID/ENSG00000254505.wgt.RDat	CHMP4A	14	24678789	24683075	0.14785	rs12432012	3.61	rs8007272	7.23e-02	-9.98	0.9980	1356	1356	bslmm	0.093	5.8e-30	-0.442565	0.658	0	0.997	0	0.003	0.001	ENSG00000254505	0.894865	1
PEC.BRAIN.RNASEQ.RSID	/stornext/Bioinf/data/lab_bahlo/users/gerring.z/twas/weights//PEC.BRAIN.RNASEQ.RSID/ENSG00000258941.wgt.RDat	RP11-407N17.3	14	39703106	39820397	0.02945	rs58182770	4.10	rs4316662	1.68e-02	-5.49	0.4860	1622	2	lasso	0.017	9.5e-07	-0.442094	0.658	0.003	0.978	0	0.019	0.001	ENSG00000258941	0.894865	1
PEC.BRAIN.RNASEQ.RSID	/stornext/Bioinf/data/lab_bahlo/users/gerring.z/twas/weights//PEC.BRAIN.RNASEQ.RSID/ENSG00000261701.wgt.RDat	HPR	16	72088522	72111145	0.83281	rs8049508	4.58	rs3794695	4.04e-01	23.10	0.65700	1244	59	enet	0.66	0	-0.44261	0.658	0	0.828	0	0.172	0	ENSG00000261701	0.894865	1
PEC.BRAIN.RNASEQ.RSID	/stornext/Bioinf/data/lab_bahlo/users/gerring.z/twas/weights//PEC.BRAIN.RNASEQ.RSID/ENSG00000264885.wgt.RDat	RP11-815I9.4	17	18570942	18572774	0.00986	rs11869205	5.33	rs8069087	1.35e-02	-4.41	0.44200	709	1	top1	0.013	1.4e-05	-0.442	0.658	0.186	0.044	0.615	0.144	0.011	ENSG00000264885	0.894865	1
PEC.BRAIN.RNASEQ.RSID	/stornext/Bioinf/data/lab_bahlo/users/gerring.z/twas/weights//PEC.BRAIN.RNASEQ.RSID/ENSG00000267060.wgt.RDat	PTGES3L	17	41120105	41132545	0.20563	rs139499023	2.81	rs7213940	5.52e-02	-7.80	0.58800	808	808	bslmm	0.084	4.1e-27	0.443083	0.658	0	0.998	0	0.001	0.001	ENSG00000267060	0.894865	1
PEC.BRAIN.RNASEQ.RSID	/stornext/Bioinf/data/lab_bahlo/users/gerring.z/twas/weights//PEC.BRAIN.RNASEQ.RSID/ENSG00000264672.wgt.RDat	RP11-112H10.4	17	56597198	56634338	0.01174	rs12939154	-5.26	rs150760349	8.77e-03	3.72	-0.44200	930	1	top1	0.0088	0.00038	-0.442	0.658	0.596	0.019	0.367	0.012	0.007	ENSG00000264672	0.894865	1
PEC.BRAIN.RNASEQ.RSID	/stornext/Bioinf/data/lab_bahlo/users/gerring.z/twas/weights//PEC.BRAIN.RNASEQ.RSID/ENSG00000142185.wgt.RDat	TRPM2	21	45770046	45862964	0.29787	rs7282884	-3.27	rs9980508	0.167	-15.03	-1.816	1717	26	enet	0.23	1.7e-75	0.4421	0.658	0	0.996	0	0.003	0.002	ENSG00000142185	0.894865	1
PEC.BRAIN.RNASEQ.RSID	/stornext/Bioinf/data/lab_bahlo/users/gerring.z/twas/weights//PEC.BRAIN.RNASEQ.RSID/ENSG00000134109.wgt.RDat	EDEM1	3	5229331	5261642	0.07394	rs7648728	3.48	rs146699627	3.00e-02	-5.66	-0.4620	1689	10	enet	0.052	3.6e-17	-0.44307	0.658	0.005	0.992	0	0.002	0.001	ENSG00000134109	0.894865	1
PEC.BRAIN.RNASEQ.RSID	/stornext/Bioinf/data/lab_bahlo/users/gerring.z/twas/weights//PEC.BRAIN.RNASEQ.RSID/ENSG00000147872.wgt.RDat	PLIN2	9	19108373	19149288	0.0555	rs7849219	-3.19	rs7851199	9.73e-03	4.63	0.6380	1686	1686	blup	0.016	1.7e-06	-0.44229	0.658	0.317	0.681	0.001	0.001	0	ENSG00000147872	0.894865	1
PEC.BRAIN.RNASEQ.RSID	/stornext/Bioinf/data/lab_bahlo/users/gerring.z/twas/weights//PEC.BRAIN.RNASEQ.RSID/ENSG00000228510.wgt.RDat	RP11-339B21.8	9	131206866	131208907	0.1769	rs10819441	-3.56	rs7864449	1.01e-01	-12.03	-0.0960	907	26	enet	0.12	7.4e-40	0.4425	0.658	0	0.997	0	0.003	0	ENSG00000228510	0.894865	1
PEC.BRAIN.RNASEQ.RSID	/stornext/Bioinf/data/lab_bahlo/users/gerring.z/twas/weights//PEC.BRAIN.RNASEQ.RSID/ENSG00000204103.wgt.RDat	MAFB	20	39314488	39317880	0.0328	rs6101996	3.17	rs6029275	3.17e-03	-4.67	0.353	1264	9	enet	0.0095	0.00023	0.44211	0.658406	0.347	0.651	0.001	0.001	0	ENSG00000204103	0.895133	1
PEC.BRAIN.RNASEQ.RSID	/stornext/Bioinf/data/lab_bahlo/users/gerring.z/twas/weights//PEC.BRAIN.RNASEQ.RSID/ENSG00000266916.wgt.RDat	CTD-3064H18.1	19	37988063	37997948	0.04426	rs117710189	-3.31	rs35540940	1.72e-02	-5.56	0.87300	1142	1142	bslmm	0.026	2.9e-09	-0.442	0.658488	0.004	0.994	0	0.002	0.001	ENSG00000266916	0.895133	1
PEC.BRAIN.RNASEQ.RSID	/stornext/Bioinf/data/lab_bahlo/users/gerring.z/twas/weights//PEC.BRAIN.RNASEQ.RSID/ENSG00000176022.wgt.RDat	B3GALT6	1	1167617	1170421	0.08717	rs148754856	4.05	rs112328659	6.80e-02	-9.55	-0.4690	307	15	enet	0.075	3e-24	0.441423	0.659	0	0.996	0	0.004	0.001	ENSG00000176022	0.895133	1
PEC.BRAIN.RNASEQ.RSID	/stornext/Bioinf/data/lab_bahlo/users/gerring.z/twas/weights//PEC.BRAIN.RNASEQ.RSID/ENSG00000133121.wgt.RDat	STARD13	13	33677272	33924767	0.1064	rs143019395	3.44	rs2764612	1.13e-02	5.17	-1.719	1725	1725	blup	0.028	5.1e-10	0.440807	0.659	0.014	0.98	0	0.003	0.002	ENSG00000133121	0.895133	1
PEC.BRAIN.RNASEQ.RSID	/stornext/Bioinf/data/lab_bahlo/users/gerring.z/twas/weights//PEC.BRAIN.RNASEQ.RSID/ENSG00000119655.wgt.RDat	NPC2	14	74942895	74960880	0.08837	rs187660333	-3.03	rs8009662	2.28e-03	5.02	-0.5330	1264	1264	blup	0.022	2.9e-08	0.441702	0.659	0.076	0.922	0	0.002	0.001	ENSG00000119655	0.895133	1
PEC.BRAIN.RNASEQ.RSID	/stornext/Bioinf/data/lab_bahlo/users/gerring.z/twas/weights//PEC.BRAIN.RNASEQ.RSID/ENSG00000234899.wgt.RDat	AC005152.2	17	70033455	70217977	0.13983	rs12604010	3.66	rs7216619	6.08e-02	8.50	-1.27200	1409	4	lasso	0.075	3.1e-24	0.441868	0.659	0	0.997	0	0.002	0.001	ENSG00000234899	0.895133	1
PEC.BRAIN.RNASEQ.RSID	/stornext/Bioinf/data/lab_bahlo/users/gerring.z/twas/weights//PEC.BRAIN.RNASEQ.RSID/ENSG00000056736.wgt.RDat	IL17RB	3	53880607	53899827	0.10114	rs139134068	4.33	rs12635505	2.54e-02	6.96	1.1130	1228	1228	bslmm	0.048	6.2e-16	0.44063	0.659	0	0.977	0	0.022	0.001	ENSG00000056736	0.895133	1
PEC.BRAIN.RNASEQ.RSID	/stornext/Bioinf/data/lab_bahlo/users/gerring.z/twas/weights//PEC.BRAIN.RNASEQ.RSID/ENSG00000260244.wgt.RDat	RP11-588K22.2	4	156655600	156658214	0.25526	rs143100122	-3.43	rs11731886	8.64e-02	11.59	0.6790	1933	50	enet	0.17	1.1e-54	-0.44111	0.659	0	0.995	0	0.004	0.001	ENSG00000260244	0.895133	1
PEC.BRAIN.RNASEQ.RSID	/stornext/Bioinf/data/lab_bahlo/users/gerring.z/twas/weights//PEC.BRAIN.RNASEQ.RSID/ENSG00000145703.wgt.RDat	IQGAP2	5	75699074	76003957	0.04091	rs144051910	4.44	rs55995866	1.63e-02	-5.14	-0.4410	1899	1	top1	0.016	1.9e-06	0.441	0.659	0.133	0.849	0.002	0.015	0	ENSG00000145703	0.895133	1
PEC.BRAIN.RNASEQ.RSID	/stornext/Bioinf/data/lab_bahlo/users/gerring.z/twas/weights//PEC.BRAIN.RNASEQ.RSID/ENSG00000241597.wgt.RDat	CTD-2007H13.1	5	98290098	98290676	0.01734	rs12054753	3.62	rs193072	1.11e-02	-4.60	0.2350	1474	16	enet	0.012	3.3e-05	0.4411	0.659	0.163	0.834	0	0.002	0	ENSG00000241597	0.895133	1
PEC.BRAIN.RNASEQ.RSID	/stornext/Bioinf/data/lab_bahlo/users/gerring.z/twas/weights//PEC.BRAIN.RNASEQ.RSID/ENSG00000131437.wgt.RDat	KIF3A	5	132028320	132073330	0.10453	rs4958120	2.95	rs171770	3.47e-02	-7.63	0.4970	1058	3	lasso	0.04	9.5e-14	-0.44102	0.659	0	0.999	0	0.001	0.001	ENSG00000131437	0.895133	1
PEC.BRAIN.RNASEQ.RSID	/stornext/Bioinf/data/lab_bahlo/users/gerring.z/twas/weights//PEC.BRAIN.RNASEQ.RSID/ENSG00000205085.wgt.RDat	FAM71F2	7	128312342	128326929	0.10066	rs76872290	2.96	rs111389985	9.44e-02	11.60	-0.5610	1691	7	lasso	0.11	4.6e-35	-0.440796	0.659	0	0.998	0	0.001	0.001	ENSG00000205085	0.895133	1
PEC.BRAIN.RNASEQ.RSID	/stornext/Bioinf/data/lab_bahlo/users/gerring.z/twas/weights//PEC.BRAIN.RNASEQ.RSID/ENSG00000165695.wgt.RDat	AK8	9	135600965	135754164	0.3069	rs56017690	-3.25	rs9411354	2.85e-01	-19.46	0.5080	1589	22	enet	0.29	3.2e-100	-0.44138	0.659	0	0.997	0	0.002	0.001	ENSG00000165695	0.895133	1
PEC.BRAIN.RNASEQ.RSID	/stornext/Bioinf/data/lab_bahlo/users/gerring.z/twas/weights//PEC.BRAIN.RNASEQ.RSID/ENSG00000129911.wgt.RDat	KLF16	19	1852399	1863567	0.10911	rs749109	-3.29	rs1866378	5.81e-02	10.33	0.07000	799	5	lasso	0.099	7.1e-32	0.44058	0.659516	0	0.998	0	0.002	0.001	ENSG00000129911	0.895652	1
PEC.BRAIN.RNASEQ.RSID	/stornext/Bioinf/data/lab_bahlo/users/gerring.z/twas/weights//PEC.BRAIN.RNASEQ.RSID/ENSG00000197405.wgt.RDat	C5AR1	19	47793280	47825323	0.02377	rs698702	-3.34	rs12981803	-5.77e-04	3.68	-0.02600	1149	1149	blup	4.2e-05	0.3	0.44018	0.659806	0.891	0.106	0.002	0	0	ENSG00000197405	0.895652	1
PEC.BRAIN.RNASEQ.RSID	/stornext/Bioinf/data/lab_bahlo/users/gerring.z/twas/weights//PEC.BRAIN.RNASEQ.RSID/ENSG00000186973.wgt.RDat	FAM183A	1	43610824	43622067	0.04032	rs951740	-2.95	rs13375605	1.86e-04	3.87	-0.0471	1209	1209	bslmm	0.0032	0.023	-0.439304	0.66	0.715	0.283	0.001	0	0	ENSG00000186973	0.895652	1
PEC.BRAIN.RNASEQ.RSID	/stornext/Bioinf/data/lab_bahlo/users/gerring.z/twas/weights//PEC.BRAIN.RNASEQ.RSID/ENSG00000117472.wgt.RDat	TSPAN1	1	46640745	46651630	0.02309	rs61783169	3.39	rs61784560	4.60e-03	-4.36	0.1750	1115	14	enet	0.011	7.2e-05	0.439829	0.66	0.611	0.385	0.002	0.002	0.001	ENSG00000117472	0.895652	1
PEC.BRAIN.RNASEQ.RSID	/stornext/Bioinf/data/lab_bahlo/users/gerring.z/twas/weights//PEC.BRAIN.RNASEQ.RSID/ENSG00000160678.wgt.RDat	S100A1	1	153600402	153604513	0.02867	rs149206013	3.08	rs10158761	9.63e-03	-5.50	-0.3310	934	934	blup	0.011	9.8e-05	0.440444	0.66	0.02	0.978	0	0.001	0	ENSG00000160678	0.895652	1
PEC.BRAIN.RNASEQ.RSID	/stornext/Bioinf/data/lab_bahlo/users/gerring.z/twas/weights//PEC.BRAIN.RNASEQ.RSID/ENSG00000230445.wgt.RDat	LRRC37A6P	10	27535279	27548384	0.37171	rs111509986	-3.13	rs61849039	1.12e-01	-10.83	0.95900	2028	87	enet	0.17	3.7e-56	0.44056	0.66	0	0.997	0	0.002	0.001	ENSG00000230445	0.895652	1
PEC.BRAIN.RNASEQ.RSID	/stornext/Bioinf/data/lab_bahlo/users/gerring.z/twas/weights//PEC.BRAIN.RNASEQ.RSID/ENSG00000177731.wgt.RDat	FLII	17	18148150	18162230	0.01491	rs11658309	-6.04	rs7223808	4.36e-04	-3.54	0.90200	706	706	bslmm	0.0013	0.1	0.43934	0.66	0.004	0	0.822	0.096	0.078	ENSG00000177731	0.895652	1
PEC.BRAIN.RNASEQ.RSID	/stornext/Bioinf/data/lab_bahlo/users/gerring.z/twas/weights//PEC.BRAIN.RNASEQ.RSID/ENSG00000186395.wgt.RDat	KRT10	17	38974369	38978847	0.04364	rs62066289	2.99	rs3914089	2.01e-03	3.47	0.63700	1540	6	lasso	0.0026	0.035	-0.44036	0.66	0.814	0.185	0.001	0	0	ENSG00000186395	0.895652	1
PEC.BRAIN.RNASEQ.RSID	/stornext/Bioinf/data/lab_bahlo/users/gerring.z/twas/weights//PEC.BRAIN.RNASEQ.RSID/ENSG00000070371.wgt.RDat	CLTCL1	22	19166986	19279239	0.4816	rs117727870	3.61	rs11704438	4.06e-01	23.22	-0.362	1467	10	lasso	0.5	2e-200	-0.43987	0.66	0	0.997	0	0.002	0	ENSG00000070371	0.895652	1
PEC.BRAIN.RNASEQ.RSID	/stornext/Bioinf/data/lab_bahlo/users/gerring.z/twas/weights//PEC.BRAIN.RNASEQ.RSID/ENSG00000163945.wgt.RDat	UVSSA	4	1341054	1381837	0.47671	rs150435733	-3.47	rs113061374	3.29e-01	20.90	0.3700	1960	31	enet	0.38	4.2e-139	-0.43969	0.66	0	0.997	0	0.002	0	ENSG00000163945	0.895652	1
PEC.BRAIN.RNASEQ.RSID	/stornext/Bioinf/data/lab_bahlo/users/gerring.z/twas/weights//PEC.BRAIN.RNASEQ.RSID/ENSG00000105248.wgt.RDat	CCDC94	19	4247076	4269087	0.1934	rs142535559	3.12	rs353698	2.33e-01	18.08	-0.74400	1188	13	enet	0.25	1.6e-86	-0.43935	0.660409	0	0.998	0	0.002	0.001	ENSG00000105248	0.896124	1
PEC.BRAIN.RNASEQ.RSID	/stornext/Bioinf/data/lab_bahlo/users/gerring.z/twas/weights//PEC.BRAIN.RNASEQ.RSID/ENSG00000116704.wgt.RDat	SLC35D1	1	67465015	67519782	0.11486	rs1925407	3.75	rs2755262	6.00e-02	9.22	1.2000	1551	4	lasso	0.084	3e-27	0.438949	0.661	0	0.995	0	0.004	0.001	ENSG00000116704	0.896338	1
PEC.BRAIN.RNASEQ.RSID	/stornext/Bioinf/data/lab_bahlo/users/gerring.z/twas/weights//PEC.BRAIN.RNASEQ.RSID/ENSG00000139734.wgt.RDat	DIAPH3	13	60239717	60738121	0.0732	rs193420	3.86	rs71432775	6.41e-02	9.48	-0.907	2304	10	enet	0.074	5e-24	-0.438709	0.661	0	0.985	0	0.014	0.001	ENSG00000139734	0.896338	1
PEC.BRAIN.RNASEQ.RSID	/stornext/Bioinf/data/lab_bahlo/users/gerring.z/twas/weights//PEC.BRAIN.RNASEQ.RSID/ENSG00000260806.wgt.RDat	RP11-872J21.3	14	96967147	96968658	0.04164	rs56078533	-3.32	rs11625090	2.07e-02	6.08	0.3970	1443	6	lasso	0.025	5.4e-09	0.438004	0.661	0	0.998	0	0.002	0	ENSG00000260806	0.896338	1
PEC.BRAIN.RNASEQ.RSID	/stornext/Bioinf/data/lab_bahlo/users/gerring.z/twas/weights//PEC.BRAIN.RNASEQ.RSID/ENSG00000235770.wgt.RDat	LINC00607	2	216476286	216708445	0.09221	rs4672758	3.13	rs76631691	3.20e-03	-4.32	0.1940	1593	1593	bslmm	0.014	8.3e-06	0.4382	0.661	0.644	0.353	0.001	0.001	0	ENSG00000235770	0.896338	1
PEC.BRAIN.RNASEQ.RSID	/stornext/Bioinf/data/lab_bahlo/users/gerring.z/twas/weights//PEC.BRAIN.RNASEQ.RSID/ENSG00000232926.wgt.RDat	AC000078.5	22	19874812	19875493	0.05452	rs9606022	3.29	rs9617842	7.23e-03	4.76	-1.024	1507	1507	bslmm	0.014	7.7e-06	-0.43906	0.661	0.184	0.813	0	0.002	0.001	ENSG00000232926	0.896338	1
PEC.BRAIN.RNASEQ.RSID	/stornext/Bioinf/data/lab_bahlo/users/gerring.z/twas/weights//PEC.BRAIN.RNASEQ.RSID/ENSG00000215114.wgt.RDat	UBXN2B	8	59323823	59364060	0.17301	rs72649494	3.08	rs12681594	1.05e-01	-12.03	-0.43700	1516	34	enet	0.11	3.2e-35	0.43907	0.661	0	0.997	0	0.002	0	ENSG00000215114	0.896338	1
PEC.BRAIN.RNASEQ.RSID	/stornext/Bioinf/data/lab_bahlo/users/gerring.z/twas/weights//PEC.BRAIN.RNASEQ.RSID/ENSG00000165119.wgt.RDat	HNRNPK	9	86582998	86595569	0.0194	rs185238130	3.80	rs10780639	-4.98e-04	4.05	0.2410	1460	1460	blup	0.0013	0.1	0.43879	0.661	0.519	0.475	0.003	0.003	0.001	ENSG00000165119	0.896338	1
PEC.BRAIN.RNASEQ.RSID	/stornext/Bioinf/data/lab_bahlo/users/gerring.z/twas/weights//PEC.BRAIN.RNASEQ.RSID/ENSG00000171970.wgt.RDat	ZNF57	19	2900896	2918474	0.03792	rs8110984	-3.02	rs6510713	-7.55e-04	-3.48	-1.76900	1898	1898	bslmm	0.0019	0.059	-0.43812	0.661299	0.856	0.142	0.002	0	0	ENSG00000171970	0.89666	1
PEC.BRAIN.RNASEQ.RSID	/stornext/Bioinf/data/lab_bahlo/users/gerring.z/twas/weights//PEC.BRAIN.RNASEQ.RSID/ENSG00000156671.wgt.RDat	SAMD8	10	76859344	76941881	0.094	rs75055159	-2.65	rs10824277	6.74e-02	-10.12	-0.53000	982	7	lasso	0.07	7.6e-23	0.43706	0.662	0	0.999	0	0.001	0.001	ENSG00000156671	0.896855	1
PEC.BRAIN.RNASEQ.RSID	/stornext/Bioinf/data/lab_bahlo/users/gerring.z/twas/weights//PEC.BRAIN.RNASEQ.RSID/ENSG00000107957.wgt.RDat	SH3PXD2A	10	105348285	105615301	0.02646	rs7896547	6.13	rs12355387	3.52e-03	-4.38	-0.68900	1335	9	enet	0.0035	0.018	0.4365	0.662	0.001	0.001	0.558	0.413	0.028	ENSG00000107957	0.896855	1
PEC.BRAIN.RNASEQ.RSID	/stornext/Bioinf/data/lab_bahlo/users/gerring.z/twas/weights//PEC.BRAIN.RNASEQ.RSID/ENSG00000255517.wgt.RDat	CTD-3074O7.5	11	66240961	66247704	0.04031	rs78094475	-4.69	rs114098501	2.73e-02	3.86	-0.4370	786	1	top1	0.027	9.1e-10	-0.437	0.662	0.847	0.033	0.114	0.004	0.002	ENSG00000255517	0.896855	1
PEC.BRAIN.RNASEQ.RSID	/stornext/Bioinf/data/lab_bahlo/users/gerring.z/twas/weights//PEC.BRAIN.RNASEQ.RSID/ENSG00000247982.wgt.RDat	LINC00926	15	57592563	57599959	0.03461	rs1280408	3.22	rs4774922	1.55e-02	-5.23	-0.38700	1416	20	enet	0.022	2.9e-08	0.436854	0.662	0.018	0.978	0	0.003	0.001	ENSG00000247982	0.896855	1
PEC.BRAIN.RNASEQ.RSID	/stornext/Bioinf/data/lab_bahlo/users/gerring.z/twas/weights//PEC.BRAIN.RNASEQ.RSID/ENSG00000062716.wgt.RDat	VMP1	17	57784553	57919616	0.02513	rs141878059	-3.12	rs1298843	8.52e-04	4.46	0.12600	778	778	blup	0.0047	0.0072	-0.436711	0.662	0.246	0.753	0	0.001	0	ENSG00000062716	0.896855	1
PEC.BRAIN.RNASEQ.RSID	/stornext/Bioinf/data/lab_bahlo/users/gerring.z/twas/weights//PEC.BRAIN.RNASEQ.RSID/ENSG00000081138.wgt.RDat	CDH7	18	63417488	63548638	0.0339	rs138287057	-3.92	rs12958705	4.50e-03	4.74	-0.670	1880	15	enet	0.011	5.6e-05	-0.43766	0.662	0.143	0.852	0.001	0.003	0.001	ENSG00000081138	0.896855	1
PEC.BRAIN.RNASEQ.RSID	/stornext/Bioinf/data/lab_bahlo/users/gerring.z/twas/weights//PEC.BRAIN.RNASEQ.RSID/ENSG00000084754.wgt.RDat	HADHA	2	26413504	26467594	0.03484	rs542179235	3.65	rs12185614	6.30e-03	-4.53	0.4370	1174	1	top1	0.0063	0.0023	-0.437	0.662	0.718	0.275	0.005	0.002	0	ENSG00000084754	0.896855	1
PEC.BRAIN.RNASEQ.RSID	/stornext/Bioinf/data/lab_bahlo/users/gerring.z/twas/weights//PEC.BRAIN.RNASEQ.RSID/ENSG00000122550.wgt.RDat	KLHL7	7	23145353	23217533	0.05956	rs144973245	2.98	rs75181463	3.10e-02	6.08	0.7560	1346	11	enet	0.048	3.5e-16	0.437758	0.662	0.001	0.997	0	0.001	0.001	ENSG00000122550	0.896855	1
PEC.BRAIN.RNASEQ.RSID	/stornext/Bioinf/data/lab_bahlo/users/gerring.z/twas/weights//PEC.BRAIN.RNASEQ.RSID/ENSG00000187391.wgt.RDat	MAGI2	7	77646393	79082890	0.1463	rs118007140	-5.55	rs7785241	1.35e-02	-6.66	-1.1430	4111	4111	bslmm	0.019	3.1e-07	0.437018	0.662	0	0.143	0	0.857	0	ENSG00000187391	0.896855	1
PEC.BRAIN.RNASEQ.RSID	/stornext/Bioinf/data/lab_bahlo/users/gerring.z/twas/weights//PEC.BRAIN.RNASEQ.RSID/ENSG00000267053.wgt.RDat	CTD-3162L10.1	19	36795482	36803570	0.26923	rs139501368	-3.48	rs2972632	2.68e-01	19.15	0.75600	1192	35	enet	0.33	5.2e-119	0.43638	0.66256	0	0.994	0	0.005	0.001	ENSG00000267053	0.897288	1
PEC.BRAIN.RNASEQ.RSID	/stornext/Bioinf/data/lab_bahlo/users/gerring.z/twas/weights//PEC.BRAIN.RNASEQ.RSID/ENSG00000167595.wgt.RDat	C19orf55	19	36249044	36261930	0.05333	rs117083045	-3.35	rs143940810	-2.81e-04	4.39	0.27816	1366	1366	bslmm	0.005	0.0057	-0.43593	0.662891	0.71	0.289	0.001	0	0	ENSG00000167595	0.897288	1
PEC.BRAIN.RNASEQ.RSID	/stornext/Bioinf/data/lab_bahlo/users/gerring.z/twas/weights//PEC.BRAIN.RNASEQ.RSID/ENSG00000127603.wgt.RDat	MACF1	1	39546988	39952849	0.02467	rs61782278	-3.79	rs67452844	8.31e-03	4.76	-0.4360	1913	1	top1	0.0083	0.00053	-0.436	0.663	0.475	0.516	0.004	0.005	0	ENSG00000127603	0.897288	1
PEC.BRAIN.RNASEQ.RSID	/stornext/Bioinf/data/lab_bahlo/users/gerring.z/twas/weights//PEC.BRAIN.RNASEQ.RSID/ENSG00000163362.wgt.RDat	C1orf106	1	200860176	200884863	0.03911	rs113341004	-3.09	rs3753957	2.11e-02	-5.61	0.4360	1518	1	top1	0.021	6.9e-08	-0.436	0.663	0.013	0.983	0	0.003	0	ENSG00000163362	0.897288	1
PEC.BRAIN.RNASEQ.RSID	/stornext/Bioinf/data/lab_bahlo/users/gerring.z/twas/weights//PEC.BRAIN.RNASEQ.RSID/ENSG00000172932.wgt.RDat	ANKRD13D	11	67056018	67069956	0.02316	rs74788170	-4.43	rs17878756	5.65e-04	3.25	0.8980	1012	1012	bslmm	0.0046	0.0076	0.43607	0.663	0.917	0.064	0.017	0.001	0	ENSG00000172932	0.897288	1
PEC.BRAIN.RNASEQ.RSID	/stornext/Bioinf/data/lab_bahlo/users/gerring.z/twas/weights//PEC.BRAIN.RNASEQ.RSID/ENSG00000135655.wgt.RDat	USP15	12	62654119	62811211	0.03427	rs7312265	-3.44	rs1920087	2.39e-03	4.07	0.7100	1617	1617	bslmm	0.007	0.0014	0.43642	0.663	0.596	0.4	0.002	0.001	0.001	ENSG00000135655	0.897288	1
PEC.BRAIN.RNASEQ.RSID	/stornext/Bioinf/data/lab_bahlo/users/gerring.z/twas/weights//PEC.BRAIN.RNASEQ.RSID/ENSG00000270181.wgt.RDat	BIVM-ERCC5	13	103459704	103524748	0.1779	rs9518722	-3.04	rs7329037	1.35e-01	13.54	0.434	1685	3	lasso	0.15	1.3e-47	0.435588	0.663	0	0.997	0	0.002	0.001	ENSG00000270181	0.897288	1
PEC.BRAIN.RNASEQ.RSID	/stornext/Bioinf/data/lab_bahlo/users/gerring.z/twas/weights//PEC.BRAIN.RNASEQ.RSID/ENSG00000140905.wgt.RDat	GCSH	16	81115566	81130008	0.19304	rs12446278	-3.28	rs1563072	6.01e-02	-9.49	-0.52800	2008	23	enet	0.11	1.7e-35	0.43575	0.663	0	0.997	0	0.003	0.001	ENSG00000140905	0.897288	1
PEC.BRAIN.RNASEQ.RSID	/stornext/Bioinf/data/lab_bahlo/users/gerring.z/twas/weights//PEC.BRAIN.RNASEQ.RSID/ENSG00000162997.wgt.RDat	PRORSD1P	2	55509455	55511658	0.02272	rs7591742	3.13	rs111606289	3.50e-02	6.97	-0.4360	1540	1	top1	0.035	4.2e-12	-0.436	0.663	0	0.998	0	0.001	0	ENSG00000162997	0.897288	1
PEC.BRAIN.RNASEQ.RSID	/stornext/Bioinf/data/lab_bahlo/users/gerring.z/twas/weights//PEC.BRAIN.RNASEQ.RSID/ENSG00000236841.wgt.RDat	AC007750.5	2	163016272	163029426	0.36688	rs7561020	-4.03	rs73973016	1.15e-01	-12.42	0.0720	923	40	enet	0.16	1.6e-52	0.4352	0.663	0	0.995	0	0.005	0	ENSG00000236841	0.897288	1
PEC.BRAIN.RNASEQ.RSID	/stornext/Bioinf/data/lab_bahlo/users/gerring.z/twas/weights//PEC.BRAIN.RNASEQ.RSID/ENSG00000168135.wgt.RDat	KCNJ4	22	38822332	38851205	0.08022	rs738442	-3.74	rs196092	4.61e-02	-8.12	-0.436	1176	1	top1	0.046	1.8e-15	0.436	0.663	0	0.994	0	0.006	0	ENSG00000168135	0.897288	1
PEC.BRAIN.RNASEQ.RSID	/stornext/Bioinf/data/lab_bahlo/users/gerring.z/twas/weights//PEC.BRAIN.RNASEQ.RSID/ENSG00000130584.wgt.RDat	ZBTB46	20	62375019	62462597	0.16498	rs11908339	-4.13	rs6062541	9.57e-02	11.91	-0.709	1906	1906	bslmm	0.12	6.5e-40	-0.43465	0.663815	0	0.985	0	0.015	0.001	ENSG00000130584	0.89797	1
PEC.BRAIN.RNASEQ.RSID	/stornext/Bioinf/data/lab_bahlo/users/gerring.z/twas/weights//PEC.BRAIN.RNASEQ.RSID/ENSG00000184271.wgt.RDat	POU6F1	12	51580719	51611477	0.07491	rs180791721	3.18	rs6580808	2.79e-02	7.47	0.1340	1259	8	lasso	0.033	1.3e-11	-0.43449	0.664	0	0.998	0	0.001	0	ENSG00000184271	0.89797	1
PEC.BRAIN.RNASEQ.RSID	/stornext/Bioinf/data/lab_bahlo/users/gerring.z/twas/weights//PEC.BRAIN.RNASEQ.RSID/ENSG00000166887.wgt.RDat	VPS39	15	42450899	42500514	0.16931	rs73404717	3.41	rs57002846	8.22e-02	11.21	0.97500	1129	1129	bslmm	0.11	2e-35	0.434162	0.664	0	0.992	0	0.007	0.001	ENSG00000166887	0.89797	1
PEC.BRAIN.RNASEQ.RSID	/stornext/Bioinf/data/lab_bahlo/users/gerring.z/twas/weights//PEC.BRAIN.RNASEQ.RSID/ENSG00000138593.wgt.RDat	SECISBP2L	15	49280673	49338760	0.05524	rs192261312	3.36	rs7164309	3.99e-05	-4.44	1.60800	1202	1202	blup	0.019	2.6e-07	-0.433989	0.664	0.442	0.556	0.001	0.001	0.001	ENSG00000138593	0.89797	1
PEC.BRAIN.RNASEQ.RSID	/stornext/Bioinf/data/lab_bahlo/users/gerring.z/twas/weights//PEC.BRAIN.RNASEQ.RSID/ENSG00000132510.wgt.RDat	KDM6B	17	7743222	7758114	0.04068	rs74659626	-3.44	rs74252295	1.96e-02	-5.73	0.73700	1414	1414	bslmm	0.02	1.8e-07	-0.434067	0.664	0.002	0.995	0	0.003	0.001	ENSG00000132510	0.89797	1
PEC.BRAIN.RNASEQ.RSID	/stornext/Bioinf/data/lab_bahlo/users/gerring.z/twas/weights//PEC.BRAIN.RNASEQ.RSID/ENSG00000196950.wgt.RDat	SLC39A10	2	196440701	196602426	0.05869	rs6759949	2.62	rs2118841	3.80e-02	8.14	-0.5090	1818	8	lasso	0.046	2.7e-15	-0.43466	0.664	0	0.997	0	0.002	0	ENSG00000196950	0.89797	1
PEC.BRAIN.RNASEQ.RSID	/stornext/Bioinf/data/lab_bahlo/users/gerring.z/twas/weights//PEC.BRAIN.RNASEQ.RSID/ENSG00000080493.wgt.RDat	SLC4A4	4	72053003	72437804	0.08059	rs184162881	-4.14	rs34186014	3.99e-02	-7.45	0.0320	2091	17	enet	0.044	8.1e-15	-0.43473	0.664	0	0.995	0	0.005	0	ENSG00000080493	0.89797	1
PEC.BRAIN.RNASEQ.RSID	/stornext/Bioinf/data/lab_bahlo/users/gerring.z/twas/weights//PEC.BRAIN.RNASEQ.RSID/ENSG00000155846.wgt.RDat	PPARGC1B	5	149109861	149234585	0.0435	rs66601714	-4.12	rs1038072	1.79e-02	-5.09	-0.4350	1318	1	top1	0.018	6.1e-07	0.435	0.664	0.166	0.824	0.002	0.008	0	ENSG00000155846	0.89797	1
PEC.BRAIN.RNASEQ.RSID	/stornext/Bioinf/data/lab_bahlo/users/gerring.z/twas/weights//PEC.BRAIN.RNASEQ.RSID/ENSG00000170191.wgt.RDat	NANP	20	25593571	25604811	0.07109	rs74623967	-2.64	rs143648305	1.30e-02	-4.94	0.540	1194	1194	blup	0.023	2.1e-08	-0.43338	0.664738	0.039	0.959	0	0.001	0	ENSG00000170191	0.898066	1
PEC.BRAIN.RNASEQ.RSID	/stornext/Bioinf/data/lab_bahlo/users/gerring.z/twas/weights//PEC.BRAIN.RNASEQ.RSID/ENSG00000084073.wgt.RDat	ZMPSTE24	1	40723779	40759856	0.16969	rs3754179	-3.89	rs6600324	1.09e-01	-12.13	0.3070	1482	26	enet	0.12	2.6e-39	0.433209	0.665	0	0.969	0	0.03	0	ENSG00000084073	0.898066	1
PEC.BRAIN.RNASEQ.RSID	/stornext/Bioinf/data/lab_bahlo/users/gerring.z/twas/weights//PEC.BRAIN.RNASEQ.RSID/ENSG00000254547.wgt.RDat	RP11-738O11.13	11	55635045	55642013	0.16209	rs79523193	3.04	rs11230055	2.08e-02	-6.54	0.4900	3116	5	lasso	0.039	2.2e-13	0.43309	0.665	0	0.997	0	0.003	0.001	ENSG00000254547	0.898066	1
PEC.BRAIN.RNASEQ.RSID	/stornext/Bioinf/data/lab_bahlo/users/gerring.z/twas/weights//PEC.BRAIN.RNASEQ.RSID/ENSG00000186908.wgt.RDat	ZDHHC17	12	77157368	77247476	0.22729	rs143410998	-3.43	rs4761445	2.14e-01	16.88	-0.6060	1513	38	enet	0.21	2.2e-71	-0.43328	0.665	0	0.995	0	0.005	0.001	ENSG00000186908	0.898066	1
PEC.BRAIN.RNASEQ.RSID	/stornext/Bioinf/data/lab_bahlo/users/gerring.z/twas/weights//PEC.BRAIN.RNASEQ.RSID/ENSG00000139675.wgt.RDat	HNRNPA1L2	13	53191605	53217919	0.1859	rs2806933	4.03	rs9536185	1.45e-01	-14.30	-0.817	1255	6	lasso	0.15	5.7e-49	0.432953	0.665	0	0.987	0	0.013	0.001	ENSG00000139675	0.898066	1
PEC.BRAIN.RNASEQ.RSID	/stornext/Bioinf/data/lab_bahlo/users/gerring.z/twas/weights//PEC.BRAIN.RNASEQ.RSID/ENSG00000224243.wgt.RDat	LINC00403	13	112761433	112762329	0.3127	rs142072595	-3.04	rs55994069	1.44e-01	-13.95	0.563	1381	6	lasso	0.15	2.1e-48	-0.432487	0.665	0	0.997	0	0.002	0.001	ENSG00000224243	0.898066	1
PEC.BRAIN.RNASEQ.RSID	/stornext/Bioinf/data/lab_bahlo/users/gerring.z/twas/weights//PEC.BRAIN.RNASEQ.RSID/ENSG00000129636.wgt.RDat	ITFG1	16	47188298	47498060	0.07963	rs147894288	-4.39	rs2085011	4.11e-02	8.45	0.36684	582	582	bslmm	0.066	1.2e-21	0.4324	0.665	0	0.982	0	0.018	0	ENSG00000129636	0.898066	1
PEC.BRAIN.RNASEQ.RSID	/stornext/Bioinf/data/lab_bahlo/users/gerring.z/twas/weights//PEC.BRAIN.RNASEQ.RSID/ENSG00000260019.wgt.RDat	RP11-218F4.1	17	26256574	26301249	0.02952	rs117117462	-3.68	rs4407099	2.88e-02	-6.38	0.43300	1030	1	top1	0.029	3.2e-10	-0.433	0.665	0	0.996	0	0.003	0	ENSG00000260019	0.898066	1
PEC.BRAIN.RNASEQ.RSID	/stornext/Bioinf/data/lab_bahlo/users/gerring.z/twas/weights//PEC.BRAIN.RNASEQ.RSID/ENSG00000167291.wgt.RDat	TBC1D16	17	77906142	78009647	0.10725	rs1285244	-3.96	rs72847429	2.18e-02	-5.63	-1.14600	1504	1504	bslmm	0.068	4.6e-22	0.433178	0.665	0.002	0.991	0	0.006	0.001	ENSG00000167291	0.898066	1
PEC.BRAIN.RNASEQ.RSID	/stornext/Bioinf/data/lab_bahlo/users/gerring.z/twas/weights//PEC.BRAIN.RNASEQ.RSID/ENSG00000162994.wgt.RDat	CLHC1	2	55401927	55459699	0.08866	rs7591742	3.13	rs17527025	4.08e-02	-6.32	-1.4150	1641	19	enet	0.061	5.2e-20	-0.43364	0.665	0	0.997	0	0.001	0.001	ENSG00000162994	0.898066	1
PEC.BRAIN.RNASEQ.RSID	/stornext/Bioinf/data/lab_bahlo/users/gerring.z/twas/weights//PEC.BRAIN.RNASEQ.RSID/ENSG00000116005.wgt.RDat	PCYOX1	2	70484518	70508323	0.07565	rs3771496	3.05	rs12987296	1.16e-02	5.54	-1.6560	1292	1292	bslmm	0.025	5.3e-09	-0.43291	0.665	0.01	0.986	0	0.002	0.002	ENSG00000116005	0.898066	1
PEC.BRAIN.RNASEQ.RSID	/stornext/Bioinf/data/lab_bahlo/users/gerring.z/twas/weights//PEC.BRAIN.RNASEQ.RSID/ENSG00000075340.wgt.RDat	ADD2	2	70834750	70995357	0.02602	rs428235	-3.54	rs148837683	1.18e-03	-3.62	0.7150	1975	1975	bslmm	0.003	0.025	0.43356	0.665	0.865	0.131	0.003	0	0	ENSG00000075340	0.898066	1
PEC.BRAIN.RNASEQ.RSID	/stornext/Bioinf/data/lab_bahlo/users/gerring.z/twas/weights//PEC.BRAIN.RNASEQ.RSID/ENSG00000196748.wgt.RDat	CLPSL2	6	35744371	35747329	0.14915	rs568910670	4.43	rs2766580	1.10e-01	11.16	-0.43800	1241	5	lasso	0.11	6.9e-36	-0.43289	0.665	0	0.977	0	0.022	0	ENSG00000196748	0.898066	1
PEC.BRAIN.RNASEQ.RSID	/stornext/Bioinf/data/lab_bahlo/users/gerring.z/twas/weights//PEC.BRAIN.RNASEQ.RSID/ENSG00000254870.wgt.RDat	ATP6V1G2-DDX39B	6	31497996	31514385	0.01382	rs2905708	-1.23	rs2596539	0.012316	-4.18	-0.423	40	2	enet	0.013	2.7e-05	0.43353	0.665	0.616	0.384	0	0	0	ENSG00000254870	0.898066	1
PEC.BRAIN.RNASEQ.RSID	/stornext/Bioinf/data/lab_bahlo/users/gerring.z/twas/weights//PEC.BRAIN.RNASEQ.RSID/ENSG00000035681.wgt.RDat	NSMAF	8	59496063	59572403	0.04796	rs72649494	3.08	rs34828061	2.67e-03	4.18	0.29666	1560	1560	bslmm	0.015	4e-06	0.43319	0.665	0.616	0.381	0.001	0.001	0	ENSG00000035681	0.898066	1
PEC.BRAIN.RNASEQ.RSID	/stornext/Bioinf/data/lab_bahlo/users/gerring.z/twas/weights//PEC.BRAIN.RNASEQ.RSID/ENSG00000267244.wgt.RDat	CTB-31O20.4	19	1822088	1824544	0.01128	rs749109	-3.29	rs11670146	1.43e-04	-3.51	0.43200	724	1	top1	0.00014	0.28	-0.432	0.665741	0.979	0.02	0.002	0	0	ENSG00000267244	0.898161	1
PEC.BRAIN.RNASEQ.RSID	/stornext/Bioinf/data/lab_bahlo/users/gerring.z/twas/weights//PEC.BRAIN.RNASEQ.RSID/ENSG00000272084.wgt.RDat	RP5-1126H10.2	1	19398604	19402005	0.05509	rs151004110	2.75	rs77198583	2.53e-02	6.11	-0.0679	1742	11	enet	0.031	7.5e-11	0.431815	0.666	0.001	0.997	0	0.002	0	ENSG00000272084	0.898161	1
PEC.BRAIN.RNASEQ.RSID	/stornext/Bioinf/data/lab_bahlo/users/gerring.z/twas/weights//PEC.BRAIN.RNASEQ.RSID/ENSG00000162614.wgt.RDat	NEXN	1	78354198	78409580	0.11032	rs114577021	4.05	rs6424668	3.95e-02	-8.58	-0.8400	1306	24	enet	0.052	2.1e-17	0.431911	0.666	0	0.996	0	0.003	0.001	ENSG00000162614	0.898161	1
PEC.BRAIN.RNASEQ.RSID	/stornext/Bioinf/data/lab_bahlo/users/gerring.z/twas/weights//PEC.BRAIN.RNASEQ.RSID/ENSG00000187398.wgt.RDat	LUZP2	11	24518516	25104150	0.12874	rs117059735	-3.25	rs190332206	5.87e-02	-6.33	-0.2068	3593	67	enet	0.074	3.4e-24	-0.43194	0.666	0	0.996	0	0.004	0	ENSG00000187398	0.898161	1
PEC.BRAIN.RNASEQ.RSID	/stornext/Bioinf/data/lab_bahlo/users/gerring.z/twas/weights//PEC.BRAIN.RNASEQ.RSID/ENSG00000103502.wgt.RDat	CDIPT	16	29869678	29875057	0.02308	rs144721815	3.20	rs139356318	4.82e-03	4.21	1.82200	377	6	enet	0.0056	0.0038	0.43103	0.666	0.832	0.167	0	0	0	ENSG00000103502	0.898161	1
PEC.BRAIN.RNASEQ.RSID	/stornext/Bioinf/data/lab_bahlo/users/gerring.z/twas/weights//PEC.BRAIN.RNASEQ.RSID/ENSG00000230528.wgt.RDat	NOS2P3	17	20339650	20350557	0.17637	rs6587206	-4.88	rs2526474	1.54e-01	-14.61	-0.33000	872	47	enet	0.22	6.9e-74	-0.431771	0.666	0	0.589	0	0.41	0	ENSG00000230528	0.898161	1
PEC.BRAIN.RNASEQ.RSID	/stornext/Bioinf/data/lab_bahlo/users/gerring.z/twas/weights//PEC.BRAIN.RNASEQ.RSID/ENSG00000246640.wgt.RDat	RP11-1094H24.4	17	48127713	48133103	0.06994	rs9915906	-3.18	rs77225222	8.53e-03	5.85	0.23100	1049	15	enet	0.019	2.6e-07	0.432127	0.666	0.001	0.997	0	0.002	0	ENSG00000246640	0.898161	1
PEC.BRAIN.RNASEQ.RSID	/stornext/Bioinf/data/lab_bahlo/users/gerring.z/twas/weights//PEC.BRAIN.RNASEQ.RSID/ENSG00000163331.wgt.RDat	DAPL1	2	159651829	159719293	0.11096	rs10196219	-3.58	rs61482440	2.32e-02	5.99	0.3510	2040	14	enet	0.045	3.9e-15	0.43129	0.666	0.001	0.995	0	0.004	0.001	ENSG00000163331	0.898161	1
PEC.BRAIN.RNASEQ.RSID	/stornext/Bioinf/data/lab_bahlo/users/gerring.z/twas/weights//PEC.BRAIN.RNASEQ.RSID/ENSG00000261251.wgt.RDat	RP3-388M5.9	22	44208336	44213274	0.10778	rs6519816	4.62	rs150814564	2.12e-02	-6.32	0.070	1583	1583	bslmm	0.043	1.6e-14	-0.43172	0.666	0	0.922	0	0.077	0	ENSG00000261251	0.898161	1
PEC.BRAIN.RNASEQ.RSID	/stornext/Bioinf/data/lab_bahlo/users/gerring.z/twas/weights//PEC.BRAIN.RNASEQ.RSID/ENSG00000153922.wgt.RDat	CHD1	5	98190908	98262240	0.01706	rs12054753	3.62	rs326489	1.33e-02	-4.84	0.4310	1532	1	top1	0.013	1.6e-05	-0.431	0.666	0.391	0.606	0.001	0.002	0	ENSG00000153922	0.898161	1
PEC.BRAIN.RNASEQ.RSID	/stornext/Bioinf/data/lab_bahlo/users/gerring.z/twas/weights//PEC.BRAIN.RNASEQ.RSID/ENSG00000146221.wgt.RDat	TCTE1	6	44246480	44265458	0.11286	rs73736137	3.75	rs4499913	1.05e-02	5.43	1.14600	1388	6	lasso	0.041	7.5e-14	0.43168	0.666	0.006	0.991	0	0.002	0.001	ENSG00000146221	0.898161	1
PEC.BRAIN.RNASEQ.RSID	/stornext/Bioinf/data/lab_bahlo/users/gerring.z/twas/weights//PEC.BRAIN.RNASEQ.RSID/ENSG00000249853.wgt.RDat	HS3ST5	6	114376750	114664209	0.07351	rs559199046	3.41	rs71566769	2.36e-02	5.86	1.31000	1599	27	enet	0.03	1.5e-10	0.43137	0.666	0.001	0.995	0	0.002	0.001	ENSG00000249853	0.898161	1
PEC.BRAIN.RNASEQ.RSID	/stornext/Bioinf/data/lab_bahlo/users/gerring.z/twas/weights//PEC.BRAIN.RNASEQ.RSID/ENSG00000112419.wgt.RDat	PHACTR2	6	143857982	144152322	0.07874	rs13192982	3.54	rs11155320	9.93e-03	6.35	-0.03100	1534	1534	blup	0.024	1.3e-08	0.43163	0.666	0	0.997	0	0.003	0.001	ENSG00000112419	0.898161	1
PEC.BRAIN.RNASEQ.RSID	/stornext/Bioinf/data/lab_bahlo/users/gerring.z/twas/weights//PEC.BRAIN.RNASEQ.RSID/ENSG00000205879.wgt.RDat	FAM90A2P	8	12029711	12036084	0.06227	rs62493619	3.44	rs56071925	1.39e-02	4.38	-0.47400	928	25	enet	0.017	1.3e-06	-0.4316	0.666	0.582	0.417	0.001	0	0	ENSG00000205879	0.898161	1
PEC.BRAIN.RNASEQ.RSID	/stornext/Bioinf/data/lab_bahlo/users/gerring.z/twas/weights//PEC.BRAIN.RNASEQ.RSID/ENSG00000003987.wgt.RDat	MTMR7	8	17155539	17271037	0.32143	rs79892387	3.56	rs11779782	1.16e-01	-13.52	-0.20200	2539	2539	bslmm	0.17	8e-55	-0.43145	0.666	0	0.996	0	0.004	0	ENSG00000003987	0.898161	1
PEC.BRAIN.RNASEQ.RSID	/stornext/Bioinf/data/lab_bahlo/users/gerring.z/twas/weights//PEC.BRAIN.RNASEQ.RSID/ENSG00000116396.wgt.RDat	KCNC4	1	110753965	110825722	0.1011	rs535558	-3.28	rs2761440	2.48e-02	7.76	-0.2860	1222	5	lasso	0.057	1e-18	0.429661	0.667	0	0.996	0	0.004	0	ENSG00000116396	0.898757	1
PEC.BRAIN.RNASEQ.RSID	/stornext/Bioinf/data/lab_bahlo/users/gerring.z/twas/weights//PEC.BRAIN.RNASEQ.RSID/ENSG00000107566.wgt.RDat	ERLIN1	10	101909851	101948091	0.03371	rs61873089	-3.32	rs7905395	1.44e-02	4.68	0.43000	1242	1	top1	0.014	7.1e-06	0.43	0.667	0.569	0.429	0.001	0.001	0	ENSG00000107566	0.898757	1
PEC.BRAIN.RNASEQ.RSID	/stornext/Bioinf/data/lab_bahlo/users/gerring.z/twas/weights//PEC.BRAIN.RNASEQ.RSID/ENSG00000203805.wgt.RDat	PPAPDC1A	10	122216466	122349367	0.03825	rs549507539	2.70	rs2252051	-3.13e-05	-3.61	0.44800	1797	1797	bslmm	0.005	0.006	-0.43022	0.667	0.848	0.15	0.002	0	0	ENSG00000203805	0.898757	1
PEC.BRAIN.RNASEQ.RSID	/stornext/Bioinf/data/lab_bahlo/users/gerring.z/twas/weights//PEC.BRAIN.RNASEQ.RSID/ENSG00000129167.wgt.RDat	TPH1	11	18039111	18063973	0.23898	rs10766468	3.51	rs3958112	8.72e-02	10.89	-1.9990	1367	1367	bslmm	0.14	8.3e-46	-0.4297	0.667	0	0.991	0	0.005	0.003	ENSG00000129167	0.898757	1
PEC.BRAIN.RNASEQ.RSID	/stornext/Bioinf/data/lab_bahlo/users/gerring.z/twas/weights//PEC.BRAIN.RNASEQ.RSID/ENSG00000180398.wgt.RDat	MCFD2	2	47129009	47168994	0.62605	rs4953374	-3.76	rs6716381	4.52e-01	-24.44	0.4910	1804	50	enet	0.56	2.5e-235	-0.43082	0.667	0	0.994	0	0.005	0.001	ENSG00000180398	0.898757	1
PEC.BRAIN.RNASEQ.RSID	/stornext/Bioinf/data/lab_bahlo/users/gerring.z/twas/weights//PEC.BRAIN.RNASEQ.RSID/ENSG00000231908.wgt.RDat	IDH1-AS1	2	209119971	209120905	0.05894	rs7582989	-3.73	rs56713124	3.09e-02	7.38	1.3090	1314	14	enet	0.037	9.6e-13	0.42987	0.667	0	0.989	0	0.01	0.001	ENSG00000231908	0.898757	1
PEC.BRAIN.RNASEQ.RSID	/stornext/Bioinf/data/lab_bahlo/users/gerring.z/twas/weights//PEC.BRAIN.RNASEQ.RSID/ENSG00000163832.wgt.RDat	ELP6	3	47537130	47555251	0.01993	rs6768879	3.72	rs11712779	3.46e-03	-3.20	-0.5010	436	436	bslmm	0.0037	0.015	-0.42978	0.667	0.969	0.024	0.006	0	0	ENSG00000163832	0.898757	1
PEC.BRAIN.RNASEQ.RSID	/stornext/Bioinf/data/lab_bahlo/users/gerring.z/twas/weights//PEC.BRAIN.RNASEQ.RSID/ENSG00000051620.wgt.RDat	HEBP2	6	138724668	138743334	0.27221	rs1143203	-3.73	rs9495075	1.45e-01	-14.33	-0.05500	1578	29	enet	0.2	4.5e-67	0.4298	0.667	0	0.992	0	0.008	0	ENSG00000051620	0.898757	1
PEC.BRAIN.RNASEQ.RSID	/stornext/Bioinf/data/lab_bahlo/users/gerring.z/twas/weights//PEC.BRAIN.RNASEQ.RSID/ENSG00000134996.wgt.RDat	OSTF1	9	77703459	77762181	0.2386	rs118007394	3.54	rs7039751	7.71e-02	11.24	0.8420	1683	1683	bslmm	0.11	2.2e-35	0.43077	0.667	0	0.996	0	0.003	0.001	ENSG00000134996	0.898757	1
PEC.BRAIN.RNASEQ.RSID	/stornext/Bioinf/data/lab_bahlo/users/gerring.z/twas/weights//PEC.BRAIN.RNASEQ.RSID/ENSG00000272880.wgt.RDat	RP11-33M22.2	1	181781840	181782396	0.01927	rs10910963	-3.56	rs11800148	-4.11e-04	-3.34	-2.8790	1334	1334	bslmm	-7e-05	0.34	0.428664	0.668	0.902	0.095	0.002	0	0	ENSG00000272880	0.899185	1
PEC.BRAIN.RNASEQ.RSID	/stornext/Bioinf/data/lab_bahlo/users/gerring.z/twas/weights//PEC.BRAIN.RNASEQ.RSID/ENSG00000166352.wgt.RDat	C11orf74	11	36616051	36694823	0.02807	rs148331644	4.53	rs35536936	4.31e-03	4.08	1.1490	1732	26	enet	0.0046	0.0077	-0.42866	0.668	0.689	0.285	0.018	0.007	0.001	ENSG00000166352	0.899185	1
PEC.BRAIN.RNASEQ.RSID	/stornext/Bioinf/data/lab_bahlo/users/gerring.z/twas/weights//PEC.BRAIN.RNASEQ.RSID/ENSG00000255717.wgt.RDat	SNHG1	11	62619460	62623386	0.35265	rs72920296	-3.04	rs147861683	2.83e-01	19.44	1.2040	1145	1145	bslmm	0.31	4.3e-109	0.42926	0.668	0	0.998	0	0.001	0.001	ENSG00000255717	0.899185	1
PEC.BRAIN.RNASEQ.RSID	/stornext/Bioinf/data/lab_bahlo/users/gerring.z/twas/weights//PEC.BRAIN.RNASEQ.RSID/ENSG00000214530.wgt.RDat	STARD10	11	72465774	72504726	0.16296	rs188353728	3.31	rs663015	1.18e-01	12.56	-0.0150	1039	41	enet	0.14	8.6e-46	-0.42877	0.668	0	0.998	0	0.002	0	ENSG00000214530	0.899185	1
PEC.BRAIN.RNASEQ.RSID	/stornext/Bioinf/data/lab_bahlo/users/gerring.z/twas/weights//PEC.BRAIN.RNASEQ.RSID/ENSG00000141068.wgt.RDat	KSR1	17	25783670	25953461	0.07127	rs68176304	-3.07	rs112132812	2.28e-02	6.34	-0.59100	1546	1546	bslmm	0.026	2.3e-09	-0.428521	0.668	0	0.997	0	0.002	0.001	ENSG00000141068	0.899185	1
PEC.BRAIN.RNASEQ.RSID	/stornext/Bioinf/data/lab_bahlo/users/gerring.z/twas/weights//PEC.BRAIN.RNASEQ.RSID/ENSG00000073350.wgt.RDat	LLGL2	17	73521161	73571289	0.09312	rs9915171	3.21	rs62088473	2.96e-02	7.20	1.43800	1295	28	enet	0.044	1e-14	0.428873	0.668	0	0.996	0	0.003	0.001	ENSG00000073350	0.899185	1
PEC.BRAIN.RNASEQ.RSID	/stornext/Bioinf/data/lab_bahlo/users/gerring.z/twas/weights//PEC.BRAIN.RNASEQ.RSID/ENSG00000175161.wgt.RDat	CADM2	3	85008132	86123579	0.07292	rs34495106	13.30	rs9841158	1.78e-02	6.41	-1.5860	3615	20	enet	0.033	1.4e-11	-0.42928	0.668	0	0	0	1	0	ENSG00000175161	0.899185	1
PEC.BRAIN.RNASEQ.RSID	/stornext/Bioinf/data/lab_bahlo/users/gerring.z/twas/weights//PEC.BRAIN.RNASEQ.RSID/ENSG00000144802.wgt.RDat	NFKBIZ	3	101546835	101579866	0.17244	rs13060373	4.35	rs17415244	9.22e-02	11.15	0.6250	1456	1456	bslmm	0.096	6e-31	0.42826	0.668	0	0.973	0	0.027	0.001	ENSG00000144802	0.899185	1
PEC.BRAIN.RNASEQ.RSID	/stornext/Bioinf/data/lab_bahlo/users/gerring.z/twas/weights//PEC.BRAIN.RNASEQ.RSID/ENSG00000106605.wgt.RDat	BLVRA	7	43798279	43846939	0.11765	rs78185111	3.68	rs11761752	5.43e-02	-10.08	0.0850	1356	21	enet	0.12	4.1e-39	-0.4284	0.668	0	0.993	0	0.006	0	ENSG00000106605	0.899185	1
PEC.BRAIN.RNASEQ.RSID	/stornext/Bioinf/data/lab_bahlo/users/gerring.z/twas/weights//PEC.BRAIN.RNASEQ.RSID/ENSG00000233878.wgt.RDat	AC073133.1	7	156230483	156238282	0.26118	rs62491015	-3.52	rs7781744	8.11e-02	10.63	0.1470	1930	46	enet	0.14	9.3e-44	-0.428883	0.668	0	0.996	0	0.003	0	ENSG00000233878	0.899185	1
PEC.BRAIN.RNASEQ.RSID	/stornext/Bioinf/data/lab_bahlo/users/gerring.z/twas/weights//PEC.BRAIN.RNASEQ.RSID/ENSG00000197140.wgt.RDat	ADAM32	8	38964509	39142430	0.20846	rs141539298	2.90	rs7836006	9.69e-02	-11.66	-1.07800	1193	53	enet	0.17	3.1e-55	0.42824	0.668	0	0.997	0	0.001	0.001	ENSG00000197140	0.899185	1
PEC.BRAIN.RNASEQ.RSID	/stornext/Bioinf/data/lab_bahlo/users/gerring.z/twas/weights//PEC.BRAIN.RNASEQ.RSID/ENSG00000269481.wgt.RDat	CTD-2521M24.6	19	17525066	17533133	0.02685	rs181444712	3.22	rs76955266	-2.13e-04	-3.51	0.34300	1924	1924	bslmm	0.0021	0.053	0.42782	0.668783	0.81	0.187	0.002	0.001	0	ENSG00000269481	0.899831	1
PEC.BRAIN.RNASEQ.RSID	/stornext/Bioinf/data/lab_bahlo/users/gerring.z/twas/weights//PEC.BRAIN.RNASEQ.RSID/ENSG00000233304.wgt.RDat	RP13-614K11.1	1	4000673	4015322	0.06245	rs9662052	-3.18	rs12405638	5.34e-02	8.55	0.4280	1879	1	top1	0.053	1.1e-17	0.428	0.669	0	0.997	0	0.002	0	ENSG00000233304	0.899831	1
PEC.BRAIN.RNASEQ.RSID	/stornext/Bioinf/data/lab_bahlo/users/gerring.z/twas/weights//PEC.BRAIN.RNASEQ.RSID/ENSG00000213033.wgt.RDat	AURKAPS1	1	220440048	220441259	0.04174	rs61830453	-3.51	rs6696985	1.62e-02	-5.53	0.4280	1516	1	lasso	0.02	1.4e-07	-0.428	0.669	0.002	0.994	0	0.003	0.001	ENSG00000213033	0.899831	1
PEC.BRAIN.RNASEQ.RSID	/stornext/Bioinf/data/lab_bahlo/users/gerring.z/twas/weights//PEC.BRAIN.RNASEQ.RSID/ENSG00000156970.wgt.RDat	BUB1B	15	40453224	40513337	0.05912	rs188631126	-3.40	rs150017200	1.87e-02	-5.87	-0.42800	1216	1	top1	0.019	3.5e-07	0.428	0.669	0.003	0.995	0	0.002	0	ENSG00000156970	0.899831	1
PEC.BRAIN.RNASEQ.RSID	/stornext/Bioinf/data/lab_bahlo/users/gerring.z/twas/weights//PEC.BRAIN.RNASEQ.RSID/ENSG00000163686.wgt.RDat	ABHD6	3	58223233	58281420	0.19068	rs138305028	-3.13	rs11713039	4.17e-02	8.85	0.4620	1477	12	lasso	0.097	3e-31	0.42802	0.669	0	0.998	0	0.002	0.001	ENSG00000163686	0.899831	1
PEC.BRAIN.RNASEQ.RSID	/stornext/Bioinf/data/lab_bahlo/users/gerring.z/twas/weights//PEC.BRAIN.RNASEQ.RSID/ENSG00000138246.wgt.RDat	DNAJC13	3	132136370	132257876	0.08511	rs73217998	2.89	rs6798851	1.13e-02	6.45	0.0130	1766	10	lasso	0.04	1.1e-13	-0.42766	0.669	0	0.997	0	0.003	0	ENSG00000138246	0.899831	1
PEC.BRAIN.RNASEQ.RSID	/stornext/Bioinf/data/lab_bahlo/users/gerring.z/twas/weights//PEC.BRAIN.RNASEQ.RSID/ENSG00000231185.wgt.RDat	AC005592.2	5	141704858	142051566	0.08542	rs252094	3.68	rs78954237	5.66e-03	-6.21	-1.0820	1823	26	enet	0.057	9.6e-19	0.42713	0.669	0	0.993	0	0.006	0.001	ENSG00000231185	0.899831	1
PEC.BRAIN.RNASEQ.RSID	/stornext/Bioinf/data/lab_bahlo/users/gerring.z/twas/weights//PEC.BRAIN.RNASEQ.RSID/ENSG00000120907.wgt.RDat	ADRA1A	8	26605667	26724790	0.23582	rs2043434	-4.17	rs10090314	6.13e-02	-6.82	-0.32200	2359	67	enet	0.13	2.2e-41	-0.42691	0.669	0	0.984	0	0.016	0	ENSG00000120907	0.899831	1
PEC.BRAIN.RNASEQ.RSID	/stornext/Bioinf/data/lab_bahlo/users/gerring.z/twas/weights//PEC.BRAIN.RNASEQ.RSID/ENSG00000126457.wgt.RDat	PRMT1	19	50179043	50192286	0.04588	rs35272206	3.37	rs113859353	3.01e-02	6.42	-0.49500	1191	8	enet	0.032	4.8e-11	-0.42747	0.669038	0	0.997	0	0.002	0.001	ENSG00000126457	0.899831	1
PEC.BRAIN.RNASEQ.RSID	/stornext/Bioinf/data/lab_bahlo/users/gerring.z/twas/weights//PEC.BRAIN.RNASEQ.RSID/ENSG00000083838.wgt.RDat	ZNF446	19	58985384	58992597	0.03231	rs111855557	-3.29	rs3752112	1.77e-02	-5.12	-0.42700	820	1	top1	0.018	7.4e-07	0.427	0.669379	0.144	0.854	0	0.002	0	ENSG00000083838	0.900206	1
PEC.BRAIN.RNASEQ.RSID	/stornext/Bioinf/data/lab_bahlo/users/gerring.z/twas/weights//PEC.BRAIN.RNASEQ.RSID/ENSG00000205488.wgt.RDat	CALML3-AS1	10	5556207	5568209	0.03611	rs7091641	-3.27	rs11253222	7.38e-03	3.98	-0.49100	2099	32	enet	0.017	1.1e-06	-0.42556	0.67	0.68	0.318	0.002	0.001	0	ENSG00000205488	0.900289	1
PEC.BRAIN.RNASEQ.RSID	/stornext/Bioinf/data/lab_bahlo/users/gerring.z/twas/weights//PEC.BRAIN.RNASEQ.RSID/ENSG00000173264.wgt.RDat	GPR137	11	64037534	64056972	0.07546	rs12269736	4.08	rs953778	1.67e-02	-5.04	-0.1200	881	881	blup	0.021	9.2e-08	-0.42561	0.67	0.099	0.863	0.004	0.034	0	ENSG00000173264	0.900289	1
PEC.BRAIN.RNASEQ.RSID	/stornext/Bioinf/data/lab_bahlo/users/gerring.z/twas/weights//PEC.BRAIN.RNASEQ.RSID/ENSG00000146670.wgt.RDat	CDCA5	11	64833772	64851636	0.07223	rs12269736	4.08	rs1196052	4.10e-02	-7.49	0.0390	760	6	lasso	0.049	2.4e-16	-0.42599	0.67	0	0.964	0	0.036	0	ENSG00000146670	0.900289	1
PEC.BRAIN.RNASEQ.RSID	/stornext/Bioinf/data/lab_bahlo/users/gerring.z/twas/weights//PEC.BRAIN.RNASEQ.RSID/ENSG00000100445.wgt.RDat	SDR39U1	14	24908972	24912111	0.23972	rs12432012	3.61	rs58499825	7.63e-02	10.16	-0.0470	1344	11	lasso	0.15	3.9e-47	0.425605	0.67	0	0.997	0	0.002	0	ENSG00000100445	0.900289	1
PEC.BRAIN.RNASEQ.RSID	/stornext/Bioinf/data/lab_bahlo/users/gerring.z/twas/weights//PEC.BRAIN.RNASEQ.RSID/ENSG00000065413.wgt.RDat	ANKRD44	2	197831741	198175897	0.08961	rs10172961	3.52	rs2376407	2.96e-02	6.32	-2.0630	1188	7	lasso	0.066	1.4e-21	0.42662	0.67	0	0.992	0	0.005	0.003	ENSG00000065413	0.900289	1
PEC.BRAIN.RNASEQ.RSID	/stornext/Bioinf/data/lab_bahlo/users/gerring.z/twas/weights//PEC.BRAIN.RNASEQ.RSID/ENSG00000182177.wgt.RDat	ASB18	2	237102095	237173052	0.2182	rs11677406	-3.17	rs2034667	3.59e-02	-7.74	-2.6420	1444	1444	blup	0.093	6.5e-30	0.42681	0.67	0	0.989	0	0.002	0.008	ENSG00000182177	0.900289	1
PEC.BRAIN.RNASEQ.RSID	/stornext/Bioinf/data/lab_bahlo/users/gerring.z/twas/weights//PEC.BRAIN.RNASEQ.RSID/ENSG00000172888.wgt.RDat	ZNF621	3	40566369	40616176	0.01603	rs79321242	3.53	rs11716926	3.08e-04	4.08	0.6830	1117	1117	blup	0.0036	0.017	0.42649	0.67	0.657	0.341	0.001	0.001	0	ENSG00000172888	0.900289	1
PEC.BRAIN.RNASEQ.RSID	/stornext/Bioinf/data/lab_bahlo/users/gerring.z/twas/weights//PEC.BRAIN.RNASEQ.RSID/ENSG00000156639.wgt.RDat	ZFAND3	6	37787275	38122400	0.07443	rs1757173	4.31	rs77913865	3.63e-02	-7.18	1.67400	1940	1940	bslmm	0.052	3e-17	-0.42578	0.67	0	0.944	0	0.054	0.001	ENSG00000156639	0.900289	1
PEC.BRAIN.RNASEQ.RSID	/stornext/Bioinf/data/lab_bahlo/users/gerring.z/twas/weights//PEC.BRAIN.RNASEQ.RSID/ENSG00000130363.wgt.RDat	RSPH3	6	159393903	159421219	0.30018	rs143646199	3.71	rs139339189	1.24e-01	-13.45	-0.07400	1986	26	enet	0.22	2e-73	0.42564	0.67	0	0.995	0	0.004	0	ENSG00000130363	0.900289	1
PEC.BRAIN.RNASEQ.RSID	/stornext/Bioinf/data/lab_bahlo/users/gerring.z/twas/weights//PEC.BRAIN.RNASEQ.RSID/ENSG00000105447.wgt.RDat	GRWD1	19	48949030	48960279	0.23356	rs75749710	3.60	rs1632101	1.32e-01	-13.27	-0.14200	1810	1810	bslmm	0.15	2.4e-50	-0.42577	0.670279	0	0.997	0	0.003	0	ENSG00000105447	0.900556	1
PEC.BRAIN.RNASEQ.RSID	/stornext/Bioinf/data/lab_bahlo/users/gerring.z/twas/weights//PEC.BRAIN.RNASEQ.RSID/ENSG00000049130.wgt.RDat	KITLG	12	88886570	88974628	0.0219	rs146340144	-2.22	rs11104832	1.96e-04	3.74	-0.9540	750	750	bslmm	0.0076	0.00091	-0.42488	0.671	0.883	0.117	0	0	0	ENSG00000049130	0.900556	1
PEC.BRAIN.RNASEQ.RSID	/stornext/Bioinf/data/lab_bahlo/users/gerring.z/twas/weights//PEC.BRAIN.RNASEQ.RSID/ENSG00000103018.wgt.RDat	CYB5B	16	69458428	69500169	0.22021	rs56125990	-3.97	rs246148	5.89e-02	9.04	0.32700	1152	46	enet	0.085	2.3e-27	-0.42524	0.671	0	0.99	0	0.01	0	ENSG00000103018	0.900556	1
PEC.BRAIN.RNASEQ.RSID	/stornext/Bioinf/data/lab_bahlo/users/gerring.z/twas/weights//PEC.BRAIN.RNASEQ.RSID/ENSG00000171928.wgt.RDat	TVP23B	17	18684308	18710027	0.15937	rs11870126	3.97	rs59588820	1.22e-01	-13.14	0.23300	628	6	lasso	0.15	2.9e-48	-0.424486	0.671	0	0.981	0	0.019	0	ENSG00000171928	0.900556	1
PEC.BRAIN.RNASEQ.RSID	/stornext/Bioinf/data/lab_bahlo/users/gerring.z/twas/weights//PEC.BRAIN.RNASEQ.RSID/ENSG00000263874.wgt.RDat	LINC00672	17	37081421	37084310	0.12175	rs79553746	-3.23	rs9908180	3.43e-02	-9.00	0.51100	1118	1118	blup	0.069	1.7e-22	-0.424277	0.671	0	0.996	0	0.003	0.001	ENSG00000263874	0.900556	1
PEC.BRAIN.RNASEQ.RSID	/stornext/Bioinf/data/lab_bahlo/users/gerring.z/twas/weights//PEC.BRAIN.RNASEQ.RSID/ENSG00000116117.wgt.RDat	PARD3B	2	205410516	206484886	0.08132	rs148796125	-4.22	rs2137176	2.39e-03	4.62	0.9300	2253	2253	blup	0.013	1.6e-05	0.42435	0.671	0.208	0.782	0.002	0.007	0.001	ENSG00000116117	0.900556	1
PEC.BRAIN.RNASEQ.RSID	/stornext/Bioinf/data/lab_bahlo/users/gerring.z/twas/weights//PEC.BRAIN.RNASEQ.RSID/ENSG00000100104.wgt.RDat	SRRD	22	26879843	26890624	0.1083	rs136559	-4.36	rs73160866	4.61e-02	-7.95	-0.639	1526	1526	bslmm	0.052	3e-17	0.425	0.671	0	0.98	0	0.019	0.001	ENSG00000100104	0.900556	1
PEC.BRAIN.RNASEQ.RSID	/stornext/Bioinf/data/lab_bahlo/users/gerring.z/twas/weights//PEC.BRAIN.RNASEQ.RSID/ENSG00000261675.wgt.RDat	RP5-1119A7.17	22	36956917	36958962	0.02975	rs36089194	3.63	rs6000329	-5.43e-04	3.94	0.206	1711	1711	bslmm	0.0024	0.04	-0.42502	0.671	0.857	0.139	0.003	0.001	0	ENSG00000261675	0.900556	1
PEC.BRAIN.RNASEQ.RSID	/stornext/Bioinf/data/lab_bahlo/users/gerring.z/twas/weights//PEC.BRAIN.RNASEQ.RSID/ENSG00000223843.wgt.RDat	EFCAB6-AS1	22	43911997	43932747	0.0688	rs6519816	4.62	rs7290135	3.35e-02	-7.10	0.914	1723	6	lasso	0.056	1.6e-18	-0.42449	0.671	0	0.922	0	0.078	0.001	ENSG00000223843	0.900556	1
PEC.BRAIN.RNASEQ.RSID	/stornext/Bioinf/data/lab_bahlo/users/gerring.z/twas/weights//PEC.BRAIN.RNASEQ.RSID/ENSG00000114529.wgt.RDat	C3orf52	3	111805182	111849851	0.21311	rs80001065	4.04	rs13063561	1.28e-01	12.14	-0.5750	1737	42	enet	0.15	3.3e-49	-0.42413	0.671	0	0.995	0	0.005	0.001	ENSG00000114529	0.900556	1
PEC.BRAIN.RNASEQ.RSID	/stornext/Bioinf/data/lab_bahlo/users/gerring.z/twas/weights//PEC.BRAIN.RNASEQ.RSID/ENSG00000235641.wgt.RDat	LINC00484	9	93921855	93927858	0.0339	rs192264216	-2.58	rs4744035	1.81e-02	6.34	0.0040	1771	15	enet	0.022	4.3e-08	0.42411	0.671	0	0.998	0	0.002	0	ENSG00000235641	0.900556	1
PEC.BRAIN.RNASEQ.RSID	/stornext/Bioinf/data/lab_bahlo/users/gerring.z/twas/weights//PEC.BRAIN.RNASEQ.RSID/ENSG00000196422.wgt.RDat	PPP1R26	9	138370925	138380739	0.0915	rs139702315	3.94	rs62580732	1.62e-02	-6.08	0.0950	1835	8	enet	0.036	1.6e-12	-0.4245	0.671	0	0.995	0	0.004	0	ENSG00000196422	0.900556	1
PEC.BRAIN.RNASEQ.RSID	/stornext/Bioinf/data/lab_bahlo/users/gerring.z/twas/weights//PEC.BRAIN.RNASEQ.RSID/ENSG00000060558.wgt.RDat	GNA15	19	3136191	3163767	0.43258	rs144317312	2.82	rs310681	3.15e-01	19.49	0.47300	1696	21	enet	0.37	6.9e-136	0.42453	0.67118	0	0.998	0	0.002	0.001	ENSG00000060558	0.900556	1
PEC.BRAIN.RNASEQ.RSID	/stornext/Bioinf/data/lab_bahlo/users/gerring.z/twas/weights//PEC.BRAIN.RNASEQ.RSID/ENSG00000095627.wgt.RDat	TDRD1	10	115939029	115992063	0.0297	rs184210678	3.14	rs7899113	8.43e-03	-4.78	-0.30200	1325	1325	bslmm	0.0098	0.00018	-0.4233	0.672	0.046	0.952	0	0.002	0	ENSG00000095627	0.900556	1
PEC.BRAIN.RNASEQ.RSID	/stornext/Bioinf/data/lab_bahlo/users/gerring.z/twas/weights//PEC.BRAIN.RNASEQ.RSID/ENSG00000184933.wgt.RDat	OR6A2	11	6815756	6817128	0.02867	rs12365992	-3.63	rs4757980	4.37e-03	-4.40	-0.4350	1438	8	enet	0.013	2.5e-05	0.42391	0.672	0.563	0.434	0.002	0.001	0	ENSG00000184933	0.900556	1
PEC.BRAIN.RNASEQ.RSID	/stornext/Bioinf/data/lab_bahlo/users/gerring.z/twas/weights//PEC.BRAIN.RNASEQ.RSID/ENSG00000149201.wgt.RDat	CCDC81	11	86085778	86134151	0.08896	rs6592278	-4.33	rs75569662	1.90e-02	5.28	-1.8250	1728	1728	bslmm	0.034	6.5e-12	-0.4228	0.672	0.042	0.921	0.001	0.03	0.005	ENSG00000149201	0.900556	1
PEC.BRAIN.RNASEQ.RSID	/stornext/Bioinf/data/lab_bahlo/users/gerring.z/twas/weights//PEC.BRAIN.RNASEQ.RSID/ENSG00000133641.wgt.RDat	C12orf29	12	88427623	88443937	0.14745	rs7959486	3.18	rs7295002	4.98e-02	-8.23	0.4900	988	988	bslmm	0.071	3.6e-23	-0.42408	0.672	0	0.998	0	0.002	0.001	ENSG00000133641	0.900556	1
PEC.BRAIN.RNASEQ.RSID	/stornext/Bioinf/data/lab_bahlo/users/gerring.z/twas/weights//PEC.BRAIN.RNASEQ.RSID/ENSG00000139329.wgt.RDat	LUM	12	91496406	91505608	0.01753	rs117291282	-3.25	rs12230646	9.11e-03	-4.22	0.4230	1381	1	top1	0.0091	0.0003	-0.423	0.672	0.887	0.109	0.003	0	0	ENSG00000139329	0.900556	1
PEC.BRAIN.RNASEQ.RSID	/stornext/Bioinf/data/lab_bahlo/users/gerring.z/twas/weights//PEC.BRAIN.RNASEQ.RSID/ENSG00000139405.wgt.RDat	C12orf52	12	113623331	113630173	0.16279	rs7314022	4.83	rs73208725	2.11e-01	-16.70	0.7410	1381	22	enet	0.22	2.7e-73	-0.42277	0.672	0	0.821	0	0.179	0	ENSG00000139405	0.900556	1
PEC.BRAIN.RNASEQ.RSID	/stornext/Bioinf/data/lab_bahlo/users/gerring.z/twas/weights//PEC.BRAIN.RNASEQ.RSID/ENSG00000118900.wgt.RDat	UBN1	16	4896666	4932361	0.06234	rs4786657	-3.65	rs8052347	2.19e-02	5.13	-0.42300	1784	1	top1	0.022	4e-08	-0.423	0.672	0.141	0.853	0.001	0.005	0	ENSG00000118900	0.900556	1
PEC.BRAIN.RNASEQ.RSID	/stornext/Bioinf/data/lab_bahlo/users/gerring.z/twas/weights//PEC.BRAIN.RNASEQ.RSID/ENSG00000154874.wgt.RDat	CCDC144B	17	18441117	18528930	0.26593	rs12948749	-5.82	rs1065541	6.24e-02	-10.05	1.00700	829	27	enet	0.13	4.5e-42	-0.42289	0.672	0	0.031	0	0.969	0	ENSG00000154874	0.900556	1
PEC.BRAIN.RNASEQ.RSID	/stornext/Bioinf/data/lab_bahlo/users/gerring.z/twas/weights//PEC.BRAIN.RNASEQ.RSID/ENSG00000168461.wgt.RDat	RAB31	18	9708162	9862548	0.1878	rs142178983	-3.73	rs4798875	5.28e-02	-8.94	-0.625	1928	1928	bslmm	0.063	1.2e-20	0.42331	0.672	0	0.997	0	0.003	0.001	ENSG00000168461	0.900556	1
PEC.BRAIN.RNASEQ.RSID	/stornext/Bioinf/data/lab_bahlo/users/gerring.z/twas/weights//PEC.BRAIN.RNASEQ.RSID/ENSG00000242242.wgt.RDat	PVRL3-AS1	3	110612555	110790400	0.01936	rs11708583	4.33	rs73852323	2.99e-03	4.03	-0.4090	1671	5	lasso	0.0036	0.017	-0.42359	0.672	0.581	0.3	0.075	0.038	0.006	ENSG00000242242	0.900556	1
PEC.BRAIN.RNASEQ.RSID	/stornext/Bioinf/data/lab_bahlo/users/gerring.z/twas/weights//PEC.BRAIN.RNASEQ.RSID/ENSG00000244215.wgt.RDat	RP11-88I21.2	3	127041150	127109513	0.04604	rs59008549	4.15	rs7432817	3.93e-03	-4.84	0.1860	1454	1454	blup	0.0081	0.00063	0.42347	0.672	0.155	0.822	0.003	0.018	0.002	ENSG00000244215	0.900556	1
PEC.BRAIN.RNASEQ.RSID	/stornext/Bioinf/data/lab_bahlo/users/gerring.z/twas/weights//PEC.BRAIN.RNASEQ.RSID/ENSG00000184897.wgt.RDat	H1FX	3	129033615	129035120	0.02766	rs143988824	3.69	rs4073154	8.19e-03	-4.75	0.0480	1172	4	lasso	0.0094	0.00024	-0.42367	0.672	0.221	0.766	0.003	0.01	0.001	ENSG00000184897	0.900556	1
PEC.BRAIN.RNASEQ.RSID	/stornext/Bioinf/data/lab_bahlo/users/gerring.z/twas/weights//PEC.BRAIN.RNASEQ.RSID/ENSG00000164187.wgt.RDat	LMBRD2	5	36098514	36152063	0.08894	rs147514027	3.65	rs33679	2.00e-02	-5.97	0.7150	1485	1485	bslmm	0.046	2.7e-15	-0.42371	0.672	0.001	0.996	0	0.003	0.001	ENSG00000164187	0.900556	1
PEC.BRAIN.RNASEQ.RSID	/stornext/Bioinf/data/lab_bahlo/users/gerring.z/twas/weights//PEC.BRAIN.RNASEQ.RSID/ENSG00000112029.wgt.RDat	FBXO5	6	153291664	153304714	0.07649	rs11155890	4.28	rs9479469	2.97e-02	-7.37	1.18300	1771	6	lasso	0.051	5.3e-17	-0.42345	0.672	0	0.979	0	0.021	0.001	ENSG00000112029	0.900556	1
PEC.BRAIN.RNASEQ.RSID	/stornext/Bioinf/data/lab_bahlo/users/gerring.z/twas/weights//PEC.BRAIN.RNASEQ.RSID/ENSG00000245281.wgt.RDat	CTD-2547L16.1	8	17942377	17953903	0.14507	rs6586752	-3.62	rs6770	5.56e-02	-7.85	1.64900	2488	10	enet	0.078	2.8e-25	0.42393	0.672	0	0.992	0	0.007	0.001	ENSG00000245281	0.900556	1
PEC.BRAIN.RNASEQ.RSID	/stornext/Bioinf/data/lab_bahlo/users/gerring.z/twas/weights//PEC.BRAIN.RNASEQ.RSID/ENSG00000196642.wgt.RDat	RABL6	9	139702374	139735639	0.0261	rs149578398	3.83	rs2811742	1.41e-02	5.51	0.4240	804	1	top1	0.014	9.3e-06	0.424	0.672	0.022	0.974	0	0.003	0	ENSG00000196642	0.900556	1
PEC.BRAIN.RNASEQ.RSID	/stornext/Bioinf/data/lab_bahlo/users/gerring.z/twas/weights//PEC.BRAIN.RNASEQ.RSID/ENSG00000124140.wgt.RDat	SLC12A5	20	44650356	44688784	0.03864	rs3859583	-3.40	rs4812995	1.92e-02	-5.62	0.493	1432	3	lasso	0.021	8.9e-08	-0.42232	0.672794	0.008	0.989	0	0.003	0.001	ENSG00000124140	0.901313	1
PEC.BRAIN.RNASEQ.RSID	/stornext/Bioinf/data/lab_bahlo/users/gerring.z/twas/weights//PEC.BRAIN.RNASEQ.RSID/ENSG00000178965.wgt.RDat	C1orf173	1	75033795	75139422	0.13789	rs182301151	3.92	rs11210484	3.69e-02	-7.15	1.2880	1110	25	enet	0.051	7.2e-17	0.422333	0.673	0	0.987	0	0.012	0.001	ENSG00000178965	0.901313	1
PEC.BRAIN.RNASEQ.RSID	/stornext/Bioinf/data/lab_bahlo/users/gerring.z/twas/weights//PEC.BRAIN.RNASEQ.RSID/ENSG00000183549.wgt.RDat	ACSM5	16	20420856	20452658	0.45578	rs80034769	3.62	rs60259312	1.05e-01	12.77	1.87600	1468	60	enet	0.25	1.4e-83	0.4225	0.673	0	0.995	0	0.003	0.002	ENSG00000183549	0.901313	1
PEC.BRAIN.RNASEQ.RSID	/stornext/Bioinf/data/lab_bahlo/users/gerring.z/twas/weights//PEC.BRAIN.RNASEQ.RSID/ENSG00000132589.wgt.RDat	FLOT2	17	27206353	27224697	0.0373	rs117093639	3.94	rs7218743	1.43e-02	4.94	-1.14700	833	2	lasso	0.017	1.3e-06	-0.421374	0.673	0.202	0.785	0.003	0.01	0.001	ENSG00000132589	0.901313	1
PEC.BRAIN.RNASEQ.RSID	/stornext/Bioinf/data/lab_bahlo/users/gerring.z/twas/weights//PEC.BRAIN.RNASEQ.RSID/ENSG00000196169.wgt.RDat	KIF19	17	72322349	72351959	0.0831	rs141286848	-3.72	rs4789650	2.82e-02	-5.84	0.42200	1442	1	top1	0.028	5e-10	-0.422	0.673	0.004	0.993	0	0.003	0	ENSG00000196169	0.901313	1
PEC.BRAIN.RNASEQ.RSID	/stornext/Bioinf/data/lab_bahlo/users/gerring.z/twas/weights//PEC.BRAIN.RNASEQ.RSID/ENSG00000119888.wgt.RDat	EPCAM	2	47572297	47614740	0.58017	rs10209127	4.18	rs72810397	4.10e-01	21.99	0.7400	1700	7	lasso	0.42	1.4e-157	0.42156	0.673	0	0.995	0	0.005	0.001	ENSG00000119888	0.901313	1
PEC.BRAIN.RNASEQ.RSID	/stornext/Bioinf/data/lab_bahlo/users/gerring.z/twas/weights//PEC.BRAIN.RNASEQ.RSID/ENSG00000113407.wgt.RDat	TARS	5	33440802	33469644	0.13338	rs182898687	3.43	rs59078367	1.77e-02	6.46	-0.0370	1633	15	enet	0.049	3.3e-16	-0.42218	0.673	0	0.998	0	0.001	0	ENSG00000113407	0.901313	1
PEC.BRAIN.RNASEQ.RSID	/stornext/Bioinf/data/lab_bahlo/users/gerring.z/twas/weights//PEC.BRAIN.RNASEQ.RSID/ENSG00000154478.wgt.RDat	GPR26	10	125425871	125454123	0.16432	rs10902970	-4.88	rs11248633	2.56e-02	6.75	-2.86500	1700	37	enet	0.083	7.2e-27	0.42122	0.674	0	0.707	0	0.22	0.073	ENSG00000154478	0.901652	1
PEC.BRAIN.RNASEQ.RSID	/stornext/Bioinf/data/lab_bahlo/users/gerring.z/twas/weights//PEC.BRAIN.RNASEQ.RSID/ENSG00000188487.wgt.RDat	INSC	11	15133970	15268754	0.02471	rs117011483	5.34	rs73412780	2.28e-03	3.95	-0.4210	1181	1	top1	0.0023	0.045	-0.421	0.674	0.548	0.031	0.392	0.022	0.007	ENSG00000188487	0.901652	1
PEC.BRAIN.RNASEQ.RSID	/stornext/Bioinf/data/lab_bahlo/users/gerring.z/twas/weights//PEC.BRAIN.RNASEQ.RSID/ENSG00000086205.wgt.RDat	FOLH1	11	49168187	49230222	0.30664	rs191222267	3.02	rs202671	1.10e-01	12.29	0.7710	2079	2079	blup	0.14	4.3e-44	0.42089	0.674	0	0.997	0	0.002	0.001	ENSG00000086205	0.901652	1
PEC.BRAIN.RNASEQ.RSID	/stornext/Bioinf/data/lab_bahlo/users/gerring.z/twas/weights//PEC.BRAIN.RNASEQ.RSID/ENSG00000139737.wgt.RDat	SLAIN1	13	78272023	78338377	0.0358	rs113265049	-3.35	rs1144380	2.22e-02	-5.64	0.420	1787	1	top1	0.022	3.1e-08	-0.42	0.674	0.012	0.986	0	0.002	0	ENSG00000139737	0.901652	1
PEC.BRAIN.RNASEQ.RSID	/stornext/Bioinf/data/lab_bahlo/users/gerring.z/twas/weights//PEC.BRAIN.RNASEQ.RSID/ENSG00000259814.wgt.RDat	RP11-300A12.2	15	29901880	29903416	0.12376	rs4779569	-3.29	rs55866008	9.00e-02	-11.41	-0.47500	1425	1425	bslmm	0.092	1.1e-29	0.420415	0.674	0	0.997	0	0.003	0.001	ENSG00000259814	0.901652	1
PEC.BRAIN.RNASEQ.RSID	/stornext/Bioinf/data/lab_bahlo/users/gerring.z/twas/weights//PEC.BRAIN.RNASEQ.RSID/ENSG00000205212.wgt.RDat	CCDC144NL	17	20739760	20799453	0.26278	rs116865291	4.51	rs7501645	8.17e-02	11.10	-1.35700	814	38	enet	0.16	1.4e-52	-0.420473	0.674	0	0.986	0	0.013	0.001	ENSG00000205212	0.901652	1
PEC.BRAIN.RNASEQ.RSID	/stornext/Bioinf/data/lab_bahlo/users/gerring.z/twas/weights//PEC.BRAIN.RNASEQ.RSID/ENSG00000093217.wgt.RDat	XYLB	3	38388251	38462839	0.07891	rs112718371	3.06	rs2284815	3.70e-02	7.21	0.4130	1255	1255	bslmm	0.044	7.5e-15	-0.42132	0.674	0	0.998	0	0.001	0	ENSG00000093217	0.901652	1
PEC.BRAIN.RNASEQ.RSID	/stornext/Bioinf/data/lab_bahlo/users/gerring.z/twas/weights//PEC.BRAIN.RNASEQ.RSID/ENSG00000163412.wgt.RDat	EIF4E3	3	71724567	71803924	0.29486	rs1288823	3.30	rs13067349	1.19e-01	-13.27	-0.4040	1376	4	lasso	0.2	8.3e-65	0.42067	0.674	0	0.997	0	0.002	0.001	ENSG00000163412	0.901652	1
PEC.BRAIN.RNASEQ.RSID	/stornext/Bioinf/data/lab_bahlo/users/gerring.z/twas/weights//PEC.BRAIN.RNASEQ.RSID/ENSG00000144909.wgt.RDat	OSBPL11	3	125247702	125313934	0.18093	rs6784832	3.53	rs2979331	1.64e-01	14.99	-0.0710	2242	50	enet	0.21	1.7e-68	-0.4209	0.674	0	0.996	0	0.003	0	ENSG00000144909	0.901652	1
PEC.BRAIN.RNASEQ.RSID	/stornext/Bioinf/data/lab_bahlo/users/gerring.z/twas/weights//PEC.BRAIN.RNASEQ.RSID/ENSG00000214135.wgt.RDat	AC024560.3	3	197305084	197354777	0.14138	rs73210568	-2.72	rs62283326	1.71e-02	5.45	-1.3470	1491	21	enet	0.073	9.3e-24	0.42012	0.674	0.024	0.974	0	0.001	0.001	ENSG00000214135	0.901652	1
PEC.BRAIN.RNASEQ.RSID	/stornext/Bioinf/data/lab_bahlo/users/gerring.z/twas/weights//PEC.BRAIN.RNASEQ.RSID/ENSG00000152684.wgt.RDat	PELO	5	52083774	52099880	0.08747	rs7709829	4.31	rs77704739	2.00e-02	-6.02	0.2900	1535	23	enet	0.038	6.7e-13	-0.42075	0.674	0	0.964	0	0.035	0	ENSG00000152684	0.901652	1
PEC.BRAIN.RNASEQ.RSID	/stornext/Bioinf/data/lab_bahlo/users/gerring.z/twas/weights//PEC.BRAIN.RNASEQ.RSID/ENSG00000183696.wgt.RDat	UPP1	7	48128225	48148330	0.0425	rs1869321	-3.46	rs3763504	1.44e-02	-5.76	-0.3420	1951	5	lasso	0.023	2.4e-08	-0.42107	0.674	0.001	0.995	0	0.003	0.001	ENSG00000183696	0.901652	1
PEC.BRAIN.RNASEQ.RSID	/stornext/Bioinf/data/lab_bahlo/users/gerring.z/twas/weights//PEC.BRAIN.RNASEQ.RSID/ENSG00000084628.wgt.RDat	NKAIN1	1	31652592	31712401	0.3579	rs35395844	2.81	rs2889710	1.69e-01	-15.26	0.1630	1404	56	enet	0.19	1.2e-63	-0.418952	0.675	0	0.998	0	0.001	0	ENSG00000084628	0.902157	1
PEC.BRAIN.RNASEQ.RSID	/stornext/Bioinf/data/lab_bahlo/users/gerring.z/twas/weights//PEC.BRAIN.RNASEQ.RSID/ENSG00000116171.wgt.RDat	SCP2	1	53392901	53517375	0.15185	rs11811978	-3.50	rs12405280	1.03e-01	-12.36	0.6780	1644	33	enet	0.13	7.2e-43	-0.419926	0.675	0	0.996	0	0.004	0.001	ENSG00000116171	0.902157	1
PEC.BRAIN.RNASEQ.RSID	/stornext/Bioinf/data/lab_bahlo/users/gerring.z/twas/weights//PEC.BRAIN.RNASEQ.RSID/ENSG00000107897.wgt.RDat	ACBD5	10	27484146	27531059	0.12045	rs72792185	-3.52	rs10764688	1.39e-01	13.54	0.64100	2105	3	lasso	0.14	4e-45	0.41902	0.675	0	0.997	0	0.002	0.001	ENSG00000107897	0.902157	1
PEC.BRAIN.RNASEQ.RSID	/stornext/Bioinf/data/lab_bahlo/users/gerring.z/twas/weights//PEC.BRAIN.RNASEQ.RSID/ENSG00000260260.wgt.RDat	RP11-304L19.5	16	2204798	2205359	0.0302	rs1657097	-3.77	rs11544570	-6.97e-04	3.33	-0.53500	1214	1214	bslmm	0.0031	0.023	-0.41986	0.675	0.879	0.097	0.022	0.002	0	ENSG00000260260	0.902157	1
PEC.BRAIN.RNASEQ.RSID	/stornext/Bioinf/data/lab_bahlo/users/gerring.z/twas/weights//PEC.BRAIN.RNASEQ.RSID/ENSG00000075568.wgt.RDat	TMEM131	2	98372799	98612388	0.0487	rs115652492	-4.36	rs7579492	1.84e-02	-5.24	-0.4190	1006	1	top1	0.018	4.3e-07	0.419	0.675	0.084	0.874	0.004	0.038	0	ENSG00000075568	0.902157	1
PEC.BRAIN.RNASEQ.RSID	/stornext/Bioinf/data/lab_bahlo/users/gerring.z/twas/weights//PEC.BRAIN.RNASEQ.RSID/ENSG00000271161.wgt.RDat	RP11-708J19.2	3	47541331	47541897	0.03828	rs6768879	3.72	rs144518477	-6.43e-04	-3.49	1.6990	430	18	enet	0.0035	0.017	-0.41908	0.675	0.936	0.057	0.006	0	0.001	ENSG00000271161	0.902157	1
PEC.BRAIN.RNASEQ.RSID	/stornext/Bioinf/data/lab_bahlo/users/gerring.z/twas/weights//PEC.BRAIN.RNASEQ.RSID/ENSG00000090530.wgt.RDat	P3H2	3	189674517	189840226	0.04826	rs4118374	-3.03	rs1920267	6.76e-03	3.13	0.4190	2182	1	top1	0.0068	0.0016	0.419	0.675	0.958	0.04	0.002	0	0	ENSG00000090530	0.902157	1
PEC.BRAIN.RNASEQ.RSID	/stornext/Bioinf/data/lab_bahlo/users/gerring.z/twas/weights//PEC.BRAIN.RNASEQ.RSID/ENSG00000248275.wgt.RDat	TRIM52-AS1	5	180688213	180699308	0.39205	rs188238483	-3.11	rs2545073	2.52e-01	-18.74	-0.2350	890	18	enet	0.32	1.2e-112	0.41967	0.675	0	0.998	0	0.002	0	ENSG00000248275	0.902157	1
PEC.BRAIN.RNASEQ.RSID	/stornext/Bioinf/data/lab_bahlo/users/gerring.z/twas/weights//PEC.BRAIN.RNASEQ.RSID/ENSG00000180543.wgt.RDat	TSPYL5	8	98285717	98290176	0.08465	rs62507207	-3.44	rs28669903	6.85e-02	9.75	-0.34300	1078	1078	bslmm	0.073	8.3e-24	0.41904	0.675	0	0.996	0	0.004	0	ENSG00000180543	0.902157	1
PEC.BRAIN.RNASEQ.RSID	/stornext/Bioinf/data/lab_bahlo/users/gerring.z/twas/weights//PEC.BRAIN.RNASEQ.RSID/ENSG00000130948.wgt.RDat	HSD17B3	9	98997588	99064434	0.085	rs12682968	-3.75	rs7022826	3.36e-03	-4.94	0.7670	1308	1308	bslmm	0.022	2.8e-08	0.41871	0.675	0.07	0.926	0	0.004	0.001	ENSG00000130948	0.902157	1
PEC.BRAIN.RNASEQ.RSID	/stornext/Bioinf/data/lab_bahlo/users/gerring.z/twas/weights//PEC.BRAIN.RNASEQ.RSID/ENSG00000168411.wgt.RDat	RFWD3	16	74655292	74700779	0.48342	rs72789157	-2.96	rs6564132	1.72e-01	-15.14	0.78600	1524	62	enet	0.29	1.3e-101	-0.41834	0.676	0	0.998	0	0.001	0.001	ENSG00000168411	0.903161	1
PEC.BRAIN.RNASEQ.RSID	/stornext/Bioinf/data/lab_bahlo/users/gerring.z/twas/weights//PEC.BRAIN.RNASEQ.RSID/ENSG00000171189.wgt.RDat	GRIK1	21	30909254	31312351	0.03274	rs6516895	-5.25	rs75658509	0.00141	-3.45	0.418	2046	1	top1	0.0014	0.091	-0.418	0.676	0.194	0.008	0.752	0.032	0.014	ENSG00000171189	0.903161	1
PEC.BRAIN.RNASEQ.RSID	/stornext/Bioinf/data/lab_bahlo/users/gerring.z/twas/weights//PEC.BRAIN.RNASEQ.RSID/ENSG00000241155.wgt.RDat	ARHGAP31-AS1	3	119033140	119041607	0.0198	rs2717268	-3.45	rs75595926	-5.00e-04	3.82	1.4910	1576	1576	blup	0.0034	0.02	0.41842	0.676	0.808	0.19	0.002	0	0	ENSG00000241155	0.903161	1
PEC.BRAIN.RNASEQ.RSID	/stornext/Bioinf/data/lab_bahlo/users/gerring.z/twas/weights//PEC.BRAIN.RNASEQ.RSID/ENSG00000220548.wgt.RDat	VIMP1	6	126923502	126924795	0.00843	rs72977829	-2.88	rs117572229	4.10e-05	-2.96	1.04500	700	9	enet	0.0029	0.028	-0.41757	0.676	0.936	0.064	0.001	0	0	ENSG00000220548	0.903161	1
PEC.BRAIN.RNASEQ.RSID	/stornext/Bioinf/data/lab_bahlo/users/gerring.z/twas/weights//PEC.BRAIN.RNASEQ.RSID/ENSG00000089050.wgt.RDat	RBBP9	20	18467184	18477887	0.10688	rs57403326	-3.68	rs6035077	1.05e-01	12.65	0.806	1855	23	enet	0.14	6.3e-47	0.41774	0.676137	0	0.994	0	0.006	0.001	ENSG00000089050	0.903261	1
PEC.BRAIN.RNASEQ.RSID	/stornext/Bioinf/data/lab_bahlo/users/gerring.z/twas/weights//PEC.BRAIN.RNASEQ.RSID/ENSG00000101203.wgt.RDat	COL20A1	20	61924538	61966203	0.08613	rs6062900	-4.01	rs13042357	3.66e-02	-7.03	0.429	2262	8	lasso	0.04	1.4e-13	-0.41742	0.676371	0	0.989	0	0.01	0	ENSG00000101203	0.90349	1
PEC.BRAIN.RNASEQ.RSID	/stornext/Bioinf/data/lab_bahlo/users/gerring.z/twas/weights//PEC.BRAIN.RNASEQ.RSID/ENSG00000259024.wgt.RDat	TVP23C-CDRT4	17	15339338	15466875	0.3548	rs116645831	-3.52	rs2954742	3.88e-01	22.66	-0.41700	1435	1	top1	0.39	4.9e-143	-0.417	0.677	0	0.996	0	0.003	0	ENSG00000259024	0.903914	1
PEC.BRAIN.RNASEQ.RSID	/stornext/Bioinf/data/lab_bahlo/users/gerring.z/twas/weights//PEC.BRAIN.RNASEQ.RSID/ENSG00000141431.wgt.RDat	ASXL3	18	31158579	31331156	0.0452	rs72949134	-4.15	rs7233806	2.27e-03	4.61	0.362	1416	1416	blup	0.0091	0.0003	0.41718	0.677	0.141	0.852	0.001	0.005	0	ENSG00000141431	0.903914	1
PEC.BRAIN.RNASEQ.RSID	/stornext/Bioinf/data/lab_bahlo/users/gerring.z/twas/weights//PEC.BRAIN.RNASEQ.RSID/ENSG00000187773.wgt.RDat	FAM69C	18	72102963	72125179	0.1589	rs72977458	3.47	rs73472576	7.17e-02	-10.01	-0.881	1490	7	lasso	0.092	9.1e-30	0.41591	0.677	0	0.997	0	0.002	0.001	ENSG00000187773	0.903914	1
PEC.BRAIN.RNASEQ.RSID	/stornext/Bioinf/data/lab_bahlo/users/gerring.z/twas/weights//PEC.BRAIN.RNASEQ.RSID/ENSG00000214108.wgt.RDat	TPT1P5	5	31908467	31909292	0.08284	rs556305576	-3.42	rs4106197	5.60e-02	8.44	0.4170	1548	1	top1	0.056	1.7e-18	0.417	0.677	0	0.997	0	0.002	0	ENSG00000214108	0.903914	1
PEC.BRAIN.RNASEQ.RSID	/stornext/Bioinf/data/lab_bahlo/users/gerring.z/twas/weights//PEC.BRAIN.RNASEQ.RSID/ENSG00000236668.wgt.RDat	RP11-85O21.2	9	126768556	126771675	0.0494	rs944338	2.96	rs10986186	3.27e-03	-4.70	0.1240	1329	8	enet	0.028	5.9e-10	-0.41692	0.677	0.234	0.764	0	0.002	0	ENSG00000236668	0.903914	1
PEC.BRAIN.RNASEQ.RSID	/stornext/Bioinf/data/lab_bahlo/users/gerring.z/twas/weights//PEC.BRAIN.RNASEQ.RSID/ENSG00000196700.wgt.RDat	ZNF512B	20	62588055	62680113	0.06676	rs11908339	-4.13	rs2427574	9.01e-03	5.01	0.035	1377	5	lasso	0.014	7.7e-06	0.41584	0.677526	0.076	0.912	0.001	0.01	0.001	ENSG00000196700	0.904166	1
PEC.BRAIN.RNASEQ.RSID	/stornext/Bioinf/data/lab_bahlo/users/gerring.z/twas/weights//PEC.BRAIN.RNASEQ.RSID/ENSG00000101439.wgt.RDat	CST3	20	23608534	23619110	0.14586	rs6036551	-2.98	rs984503	6.72e-02	-9.59	-0.748	1921	1921	bslmm	0.084	4.7e-27	0.41572	0.677614	0	0.998	0	0.002	0.001	ENSG00000101439	0.904166	1
PEC.BRAIN.RNASEQ.RSID	/stornext/Bioinf/data/lab_bahlo/users/gerring.z/twas/weights//PEC.BRAIN.RNASEQ.RSID/ENSG00000124243.wgt.RDat	BCAS4	20	49411431	49493714	0.10383	rs77524719	-4.22	rs6096148	5.65e-02	-8.83	1.044	1358	1358	bslmm	0.065	2.7e-21	-0.4155	0.677772	0	0.933	0	0.067	0.001	ENSG00000124243	0.904166	1
PEC.BRAIN.RNASEQ.RSID	/stornext/Bioinf/data/lab_bahlo/users/gerring.z/twas/weights//PEC.BRAIN.RNASEQ.RSID/ENSG00000257225.wgt.RDat	RP11-328C8.4	12	42853168	42859930	0.03604	rs11609460	-3.02	rs11181415	2.19e-02	6.38	-0.6130	1402	11	enet	0.022	2.8e-08	-0.41496	0.678	0	0.997	0	0.002	0	ENSG00000257225	0.904166	1
PEC.BRAIN.RNASEQ.RSID	/stornext/Bioinf/data/lab_bahlo/users/gerring.z/twas/weights//PEC.BRAIN.RNASEQ.RSID/ENSG00000100577.wgt.RDat	GSTZ1	14	77787227	77797940	0.38294	rs61134365	3.31	rs2363642	2.30e-01	17.53	-0.0460	1781	58	enet	0.3	1.8e-105	0.414785	0.678	0	0.997	0	0.002	0	ENSG00000100577	0.904166	1
PEC.BRAIN.RNASEQ.RSID	/stornext/Bioinf/data/lab_bahlo/users/gerring.z/twas/weights//PEC.BRAIN.RNASEQ.RSID/ENSG00000132507.wgt.RDat	EIF5A	17	7210318	7215774	0.1563	rs149991078	-3.34	rs1054378	9.51e-02	11.36	-1.18900	1299	15	enet	0.11	1.5e-36	-0.415321	0.678	0	0.997	0	0.002	0.001	ENSG00000132507	0.904166	1
PEC.BRAIN.RNASEQ.RSID	/stornext/Bioinf/data/lab_bahlo/users/gerring.z/twas/weights//PEC.BRAIN.RNASEQ.RSID/ENSG00000204815.wgt.RDat	TTC25	17	40086888	40117648	0.03843	rs9908237	-2.44	rs11079027	4.10e-03	-4.71	0.13200	1003	1003	bslmm	0.015	4.8e-06	-0.414811	0.678	0.124	0.875	0	0.001	0	ENSG00000204815	0.904166	1
PEC.BRAIN.RNASEQ.RSID	/stornext/Bioinf/data/lab_bahlo/users/gerring.z/twas/weights//PEC.BRAIN.RNASEQ.RSID/ENSG00000125551.wgt.RDat	PLGLB2	2	88047606	88058312	0.02486	rs80267210	-2.85	rs4990616	1.50e-03	-3.85	-0.8330	284	284	bslmm	0.0031	0.025	0.41533	0.678	0.949	0.051	0	0	0	ENSG00000125551	0.904166	1
PEC.BRAIN.RNASEQ.RSID	/stornext/Bioinf/data/lab_bahlo/users/gerring.z/twas/weights//PEC.BRAIN.RNASEQ.RSID/ENSG00000170485.wgt.RDat	NPAS2	2	101436614	101613291	0.03583	rs72627404	3.14	rs11686982	2.59e-03	3.95	2.0330	1995	1995	bslmm	0.0074	0.00099	-0.41474	0.678	0.611	0.384	0.002	0.001	0.001	ENSG00000170485	0.904166	1
PEC.BRAIN.RNASEQ.RSID	/stornext/Bioinf/data/lab_bahlo/users/gerring.z/twas/weights//PEC.BRAIN.RNASEQ.RSID/ENSG00000243646.wgt.RDat	IL10RB	21	34638663	34669539	0.29859	rs7277865	3.51	rs1131668	0.143	14.38	0.416	1120	1120	bslmm	0.23	6.9e-76	0.41532	0.678	0	0.996	0	0.004	0	ENSG00000243646	0.904166	1
PEC.BRAIN.RNASEQ.RSID	/stornext/Bioinf/data/lab_bahlo/users/gerring.z/twas/weights//PEC.BRAIN.RNASEQ.RSID/ENSG00000246596.wgt.RDat	RP11-1277A3.2	5	177046060	177099210	0.07898	rs3812081	-3.69	rs6882209	4.30e-02	6.78	0.2930	933	5	lasso	0.059	2.4e-19	0.4158	0.678	0	0.998	0	0.002	0	ENSG00000246596	0.904166	1
PEC.BRAIN.RNASEQ.RSID	/stornext/Bioinf/data/lab_bahlo/users/gerring.z/twas/weights//PEC.BRAIN.RNASEQ.RSID/ENSG00000254040.wgt.RDat	RP11-421P23.2	8	20880807	20886569	0.02518	rs1460972	3.78	rs11777301	1.64e-03	4.00	-0.33900	1887	1887	bslmm	0.0066	0.0018	0.41539	0.678	0.82	0.175	0.004	0.001	0.001	ENSG00000254040	0.904166	1
PEC.BRAIN.RNASEQ.RSID	/stornext/Bioinf/data/lab_bahlo/users/gerring.z/twas/weights//PEC.BRAIN.RNASEQ.RSID/ENSG00000178460.wgt.RDat	MCMDC2	8	67782984	67834283	0.02521	rs188872802	2.25	rs143625915	4.61e-03	-4.47	-0.28200	835	835	blup	0.009	0.00032	0.41484	0.678	0.194	0.805	0	0	0	ENSG00000178460	0.904166	1
PEC.BRAIN.RNASEQ.RSID	/stornext/Bioinf/data/lab_bahlo/users/gerring.z/twas/weights//PEC.BRAIN.RNASEQ.RSID/ENSG00000171105.wgt.RDat	INSR	19	7112266	7294045	0.12361	rs28377676	-4.04	rs10406869	3.93e-02	7.65	-0.90100	2205	43	enet	0.053	1.5e-17	-0.41436	0.678612	0	0.991	0	0.008	0.001	ENSG00000171105	0.904418	1
PEC.BRAIN.RNASEQ.RSID	/stornext/Bioinf/data/lab_bahlo/users/gerring.z/twas/weights//PEC.BRAIN.RNASEQ.RSID/ENSG00000134245.wgt.RDat	WNT2B	1	113009163	113072787	0.34598	rs149630635	3.20	rs11102498	3.36e-01	21.40	0.4620	1232	15	lasso	0.36	2.8e-131	0.414153	0.679	0	0.997	0	0.003	0	ENSG00000134245	0.904418	1
PEC.BRAIN.RNASEQ.RSID	/stornext/Bioinf/data/lab_bahlo/users/gerring.z/twas/weights//PEC.BRAIN.RNASEQ.RSID/ENSG00000168175.wgt.RDat	MAPK1IP1L	14	55518349	55536910	0.05789	rs146779632	3.10	rs7151431	1.01e-02	-5.21	-0.3240	1464	1464	bslmm	0.021	9.1e-08	0.413482	0.679	0.019	0.979	0	0.001	0	ENSG00000168175	0.904418	1
PEC.BRAIN.RNASEQ.RSID	/stornext/Bioinf/data/lab_bahlo/users/gerring.z/twas/weights//PEC.BRAIN.RNASEQ.RSID/ENSG00000215154.wgt.RDat	AC141586.1	16	2653351	2680495	0.03091	rs183364353	4.28	rs141111264	1.22e-02	6.72	-0.20000	894	6	enet	0.042	3.1e-14	0.4138	0.679	0	0.988	0	0.011	0	ENSG00000215154	0.904418	1
PEC.BRAIN.RNASEQ.RSID	/stornext/Bioinf/data/lab_bahlo/users/gerring.z/twas/weights//PEC.BRAIN.RNASEQ.RSID/ENSG00000157322.wgt.RDat	CLEC18A	16	69984810	69998141	0.26421	rs72797190	4.23	rs62050645	1.83e-01	-16.53	-2.21200	883	11	lasso	0.3	1.5e-103	0.41387	0.679	0	0.982	0	0.014	0.005	ENSG00000157322	0.904418	1
PEC.BRAIN.RNASEQ.RSID	/stornext/Bioinf/data/lab_bahlo/users/gerring.z/twas/weights//PEC.BRAIN.RNASEQ.RSID/ENSG00000074755.wgt.RDat	ZZEF1	17	3907739	4046314	0.0472	rs142919881	3.47	rs7224685	3.59e-02	7.27	0.31300	1793	11	enet	0.038	7.1e-13	0.41364	0.679	0	0.997	0	0.003	0	ENSG00000074755	0.904418	1
PEC.BRAIN.RNASEQ.RSID	/stornext/Bioinf/data/lab_bahlo/users/gerring.z/twas/weights//PEC.BRAIN.RNASEQ.RSID/ENSG00000227450.wgt.RDat	CTB-58E17.5	17	36905613	36906969	0.06724	rs79553746	-3.23	rs3760146	5.57e-03	5.29	0.31800	989	40	enet	0.029	3.4e-10	0.414407	0.679	0.022	0.976	0	0.002	0	ENSG00000227450	0.904418	1
PEC.BRAIN.RNASEQ.RSID	/stornext/Bioinf/data/lab_bahlo/users/gerring.z/twas/weights//PEC.BRAIN.RNASEQ.RSID/ENSG00000185262.wgt.RDat	UBALD2	17	74261283	74267375	0.11979	rs35949251	-3.63	rs164011	7.43e-02	-10.22	0.39200	1371	1371	bslmm	0.087	4.6e-28	0.413195	0.679	0	0.995	0	0.004	0.001	ENSG00000185262	0.904418	1
PEC.BRAIN.RNASEQ.RSID	/stornext/Bioinf/data/lab_bahlo/users/gerring.z/twas/weights//PEC.BRAIN.RNASEQ.RSID/ENSG00000266405.wgt.RDat	CBX3P2	18	2652169	2655394	0.0908	rs184689508	4.07	rs9950227	1.85e-02	-5.91	-0.413	1795	29	enet	0.034	1.2e-11	-0.4137	0.679	0.001	0.994	0	0.004	0.001	ENSG00000266405	0.904418	1
PEC.BRAIN.RNASEQ.RSID	/stornext/Bioinf/data/lab_bahlo/users/gerring.z/twas/weights//PEC.BRAIN.RNASEQ.RSID/ENSG00000100162.wgt.RDat	CENPM	22	42334725	42343168	0.18315	rs2157296	6.09	rs3752592	1.65e-01	15.07	0.520	1186	14	enet	0.17	5.8e-55	0.41438	0.679	0	0.003	0	0.997	0	ENSG00000100162	0.904418	1
PEC.BRAIN.RNASEQ.RSID	/stornext/Bioinf/data/lab_bahlo/users/gerring.z/twas/weights//PEC.BRAIN.RNASEQ.RSID/ENSG00000187098.wgt.RDat	MITF	3	69788586	70017488	0.03074	rs185811559	-3.76	rs6549255	6.23e-03	-4.97	-0.3829	1873	1873	bslmm	0.019	2.4e-07	-0.41408	0.679	0.078	0.915	0	0.005	0.001	ENSG00000187098	0.904418	1
PEC.BRAIN.RNASEQ.RSID	/stornext/Bioinf/data/lab_bahlo/users/gerring.z/twas/weights//PEC.BRAIN.RNASEQ.RSID/ENSG00000106688.wgt.RDat	SLC1A1	9	4490444	4587469	0.2398	rs74434999	-3.38	rs1831436	1.60e-01	14.77	-0.1950	1749	17	enet	0.18	2.3e-57	-0.41436	0.679	0	0.996	0	0.003	0	ENSG00000106688	0.904418	1
PEC.BRAIN.RNASEQ.RSID	/stornext/Bioinf/data/lab_bahlo/users/gerring.z/twas/weights//PEC.BRAIN.RNASEQ.RSID/ENSG00000164972.wgt.RDat	C9orf24	9	34379017	34397830	0.1579	rs111751927	2.98	rs61573237	1.38e-01	-13.51	-0.4010	1286	2	lasso	0.14	2.3e-45	0.41414	0.679	0	0.998	0	0.001	0	ENSG00000164972	0.904418	1
PEC.BRAIN.RNASEQ.RSID	/stornext/Bioinf/data/lab_bahlo/users/gerring.z/twas/weights//PEC.BRAIN.RNASEQ.RSID/ENSG00000229676.wgt.RDat	ZNF492	19	22817126	22850472	0.30549	rs1580308	-2.58	rs34839858	1.28e-01	-13.37	1.00400	2081	103	enet	0.22	8e-75	-0.41328	0.679403	0	0.998	0	0.002	0.001	ENSG00000229676	0.904753	1
PEC.BRAIN.RNASEQ.RSID	/stornext/Bioinf/data/lab_bahlo/users/gerring.z/twas/weights//PEC.BRAIN.RNASEQ.RSID/ENSG00000162702.wgt.RDat	ZNF281	1	200374068	200379184	0.03533	rs185695169	3.21	rs2790110	1.24e-02	5.49	0.4130	1685	1	top1	0.012	3e-05	0.413021	0.68	0.026	0.971	0	0.003	0	ENSG00000162702	0.904753	1
PEC.BRAIN.RNASEQ.RSID	/stornext/Bioinf/data/lab_bahlo/users/gerring.z/twas/weights//PEC.BRAIN.RNASEQ.RSID/ENSG00000149489.wgt.RDat	ROM1	11	62379194	62382592	0.11268	rs149143854	2.87	rs13941	3.65e-02	7.74	-1.2820	1221	22	enet	0.052	3.4e-17	-0.41314	0.68	0	0.998	0	0.001	0.001	ENSG00000149489	0.904753	1
PEC.BRAIN.RNASEQ.RSID	/stornext/Bioinf/data/lab_bahlo/users/gerring.z/twas/weights//PEC.BRAIN.RNASEQ.RSID/ENSG00000155719.wgt.RDat	OTOA	16	21689835	21772050	0.04578	rs116884722	2.39	rs455332	1.21e-02	-5.84	0.13100	424	424	bslmm	0.013	2.1e-05	-0.41222	0.68	0.001	0.998	0	0	0	ENSG00000155719	0.904753	1
PEC.BRAIN.RNASEQ.RSID	/stornext/Bioinf/data/lab_bahlo/users/gerring.z/twas/weights//PEC.BRAIN.RNASEQ.RSID/ENSG00000055332.wgt.RDat	EIF2AK2	2	37326353	37384208	0.05416	rs62132483	-2.88	rs78914684	1.33e-02	-5.49	-0.2680	1803	1803	bslmm	0.015	4e-06	0.41241	0.68	0.004	0.994	0	0.001	0.001	ENSG00000055332	0.904753	1
PEC.BRAIN.RNASEQ.RSID	/stornext/Bioinf/data/lab_bahlo/users/gerring.z/twas/weights//PEC.BRAIN.RNASEQ.RSID/ENSG00000169629.wgt.RDat	RGPD8	2	113127669	113192065	0.41147	rs76303995	-3.69	rs71414642	3.78e-01	-22.57	0.6730	1166	17	lasso	0.44	2.8e-169	-0.41267	0.68	0	0.995	0	0.004	0.001	ENSG00000169629	0.904753	1
PEC.BRAIN.RNASEQ.RSID	/stornext/Bioinf/data/lab_bahlo/users/gerring.z/twas/weights//PEC.BRAIN.RNASEQ.RSID/ENSG00000189295.wgt.RDat	ANKRD62P1-PARP4P3	22	17134956	17160374	0.07054	rs5748872	-3.64	rs5748586	1.46e-02	5.15	0.332	669	24	enet	0.021	7e-08	0.41191	0.68	0.066	0.932	0	0.002	0	ENSG00000189295	0.904753	1
PEC.BRAIN.RNASEQ.RSID	/stornext/Bioinf/data/lab_bahlo/users/gerring.z/twas/weights//PEC.BRAIN.RNASEQ.RSID/ENSG00000100027.wgt.RDat	YPEL1	22	22051833	22090123	0.22445	rs113571927	3.52	rs73149918	1.70e-01	15.23	0.602	1188	1188	bslmm	0.2	2.2e-64	0.41212	0.68	0	0.998	0	0.001	0.001	ENSG00000100027	0.904753	1
PEC.BRAIN.RNASEQ.RSID	/stornext/Bioinf/data/lab_bahlo/users/gerring.z/twas/weights//PEC.BRAIN.RNASEQ.RSID/ENSG00000206077.wgt.RDat	ZDHHC11B	5	710475	767067	0.15753	rs10474882	-3.31	rs56123360	1.63e-02	6.42	0.8551	1872	1872	bslmm	0.026	1.6e-09	0.41273	0.68	0	0.997	0	0.002	0.001	ENSG00000206077	0.904753	1
PEC.BRAIN.RNASEQ.RSID	/stornext/Bioinf/data/lab_bahlo/users/gerring.z/twas/weights//PEC.BRAIN.RNASEQ.RSID/ENSG00000133574.wgt.RDat	GIMAP4	7	150264365	150271041	0.0451	rs184312050	-3.43	rs35890864	3.06e-02	-7.08	-0.4130	1493	1	top1	0.031	9e-11	0.413	0.68	0	0.998	0	0.001	0	ENSG00000133574	0.904753	1
PEC.BRAIN.RNASEQ.RSID	/stornext/Bioinf/data/lab_bahlo/users/gerring.z/twas/weights//PEC.BRAIN.RNASEQ.RSID/ENSG00000158815.wgt.RDat	FGF17	8	21899909	21906320	0.0308	rs116848936	3.05	rs7832665	1.32e-03	3.16	-0.64700	1207	1207	bslmm	0.0015	0.085	-0.41197	0.68	0.935	0.062	0.002	0	0	ENSG00000158815	0.904753	1
PEC.BRAIN.RNASEQ.RSID	/stornext/Bioinf/data/lab_bahlo/users/gerring.z/twas/weights//PEC.BRAIN.RNASEQ.RSID/ENSG00000179832.wgt.RDat	MROH1	8	145202919	145316843	0.06411	rs7462667	3.35	rs56089308	1.33e-04	-4.50	-0.39000	386	386	blup	0.013	1.6e-05	-0.41236	0.68	0.259	0.739	0	0.001	0.001	ENSG00000179832	0.904753	1
PEC.BRAIN.RNASEQ.RSID	/stornext/Bioinf/data/lab_bahlo/users/gerring.z/twas/weights//PEC.BRAIN.RNASEQ.RSID/ENSG00000181027.wgt.RDat	FKRP	19	47249303	47280245	0.08396	rs73942468	3.90	rs10404836	2.70e-02	6.52	0.41200	1394	1	top1	0.027	1.1e-09	0.412	0.680339	0	0.994	0	0.005	0	ENSG00000181027	0.905121	1
PEC.BRAIN.RNASEQ.RSID	/stornext/Bioinf/data/lab_bahlo/users/gerring.z/twas/weights//PEC.BRAIN.RNASEQ.RSID/ENSG00000223756.wgt.RDat	TSSC2	11	3402191	3430208	0.19387	rs2106229	-3.86	rs3829282	1.46e-01	-13.85	0.4110	1926	1	top1	0.15	1.8e-47	-0.411	0.681	0	0.996	0	0.003	0	ENSG00000223756	0.905169	1
PEC.BRAIN.RNASEQ.RSID	/stornext/Bioinf/data/lab_bahlo/users/gerring.z/twas/weights//PEC.BRAIN.RNASEQ.RSID/ENSG00000123395.wgt.RDat	C12orf44	12	52463030	52471278	0.02404	rs56285889	-3.60	rs148838663	-6.72e-04	3.64	-0.0460	1537	1537	blup	0.0014	0.09	0.41148	0.681	0.91	0.087	0.002	0	0	ENSG00000123395	0.905169	1
PEC.BRAIN.RNASEQ.RSID	/stornext/Bioinf/data/lab_bahlo/users/gerring.z/twas/weights//PEC.BRAIN.RNASEQ.RSID/ENSG00000255794.wgt.RDat	RMST	12	97825431	97958813	0.30465	rs10860108	3.82	rs7133101	1.91e-01	15.97	0.0920	1593	12	lasso	0.22	2.5e-73	0.41122	0.681	0	0.986	0	0.014	0	ENSG00000255794	0.905169	1
PEC.BRAIN.RNASEQ.RSID	/stornext/Bioinf/data/lab_bahlo/users/gerring.z/twas/weights//PEC.BRAIN.RNASEQ.RSID/ENSG00000126814.wgt.RDat	TRMT5	14	61438169	61448076	0.04459	rs7146721	3.24	rs4902002	8.95e-03	4.81	0.5260	961	961	bslmm	0.012	3.9e-05	-0.411564	0.681	0.079	0.918	0	0.003	0.001	ENSG00000126814	0.905169	1
PEC.BRAIN.RNASEQ.RSID	/stornext/Bioinf/data/lab_bahlo/users/gerring.z/twas/weights//PEC.BRAIN.RNASEQ.RSID/ENSG00000072818.wgt.RDat	ACAP1	17	7239848	7254796	0.04454	rs149991078	-3.34	rs9905997	1.81e-02	-3.14	0.41100	1234	1	top1	0.018	5.6e-07	-0.411	0.681	0.974	0.024	0.002	0	0	ENSG00000072818	0.905169	1
PEC.BRAIN.RNASEQ.RSID	/stornext/Bioinf/data/lab_bahlo/users/gerring.z/twas/weights//PEC.BRAIN.RNASEQ.RSID/ENSG00000008838.wgt.RDat	MED24	17	38175350	38217468	0.31372	rs116950586	-4.20	rs11078931	2.92e-01	-19.68	0.60600	1055	31	enet	0.36	1.4e-131	0.411547	0.681	0	0.992	0	0.008	0.001	ENSG00000008838	0.905169	1
PEC.BRAIN.RNASEQ.RSID	/stornext/Bioinf/data/lab_bahlo/users/gerring.z/twas/weights//PEC.BRAIN.RNASEQ.RSID/ENSG00000163629.wgt.RDat	PTPN13	4	87515468	87736324	0.15751	rs76583174	-4.85	rs35915886	1.65e-01	-15.46	1.5270	1824	67	enet	0.2	1.4e-66	-0.41075	0.681	0	0.606	0	0.393	0.001	ENSG00000163629	0.905169	1
PEC.BRAIN.RNASEQ.RSID	/stornext/Bioinf/data/lab_bahlo/users/gerring.z/twas/weights//PEC.BRAIN.RNASEQ.RSID/ENSG00000173926.wgt.RDat	3-Mar	5	126203406	126366500	0.03547	rs149153019	3.08	rs7723360	1.87e-02	5.64	0.4110	1936	1	top1	0.019	3.7e-07	0.411	0.681	0.011	0.984	0	0.004	0	ENSG00000173926	0.905169	1
PEC.BRAIN.RNASEQ.RSID	/stornext/Bioinf/data/lab_bahlo/users/gerring.z/twas/weights//PEC.BRAIN.RNASEQ.RSID/ENSG00000164647.wgt.RDat	STEAP1	7	89783689	89794143	0.11148	rs66516030	-3.33	rs7783739	1.24e-01	13.18	0.4220	1798	38	enet	0.14	6.9e-46	0.411177	0.681	0	0.996	0	0.003	0	ENSG00000164647	0.905169	1
PEC.BRAIN.RNASEQ.RSID	/stornext/Bioinf/data/lab_bahlo/users/gerring.z/twas/weights//PEC.BRAIN.RNASEQ.RSID/ENSG00000233363.wgt.RDat	AC006019.4	7	153789286	153793128	0.0524	rs186013017	-3.24	rs6953038	3.31e-02	-7.30	-0.2760	1406	3	lasso	0.035	4.1e-12	0.411185	0.681	0	0.997	0	0.002	0.001	ENSG00000233363	0.905169	1
PEC.BRAIN.RNASEQ.RSID	/stornext/Bioinf/data/lab_bahlo/users/gerring.z/twas/weights//PEC.BRAIN.RNASEQ.RSID/ENSG00000162645.wgt.RDat	GBP2	1	89571815	89616139	0.02845	rs143919532	-2.71	rs2026042	1.39e-02	5.63	1.0580	1557	9	enet	0.02	1.1e-07	0.409635	0.682	0.001	0.996	0	0.001	0.001	ENSG00000162645	0.905668	1
PEC.BRAIN.RNASEQ.RSID	/stornext/Bioinf/data/lab_bahlo/users/gerring.z/twas/weights//PEC.BRAIN.RNASEQ.RSID/ENSG00000227165.wgt.RDat	WDR11-AS1	10	122521324	122610721	0.38586	rs188854315	2.87	rs34352032	1.44e-01	-13.49	2.11800	1631	66	enet	0.32	1.4e-113	-0.40991	0.682	0	0.994	0	0.002	0.004	ENSG00000227165	0.905668	1
PEC.BRAIN.RNASEQ.RSID	/stornext/Bioinf/data/lab_bahlo/users/gerring.z/twas/weights//PEC.BRAIN.RNASEQ.RSID/ENSG00000259519.wgt.RDat	RP11-519G16.2	15	45462542	45492156	0.04171	rs4774511	-3.02	rs139982606	-5.62e-04	-3.81	1.30400	1224	1224	bslmm	0.0061	0.0026	-0.410414	0.682	0.881	0.118	0.001	0	0	ENSG00000259519	0.905668	1
PEC.BRAIN.RNASEQ.RSID	/stornext/Bioinf/data/lab_bahlo/users/gerring.z/twas/weights//PEC.BRAIN.RNASEQ.RSID/ENSG00000140526.wgt.RDat	ABHD2	15	89630690	89745591	0.03284	rs150298	3.32	rs28593051	3.70e-03	4.80	-0.33600	1454	1454	bslmm	0.0072	0.0012	-0.410206	0.682	0.145	0.853	0	0.001	0	ENSG00000140526	0.905668	1
PEC.BRAIN.RNASEQ.RSID	/stornext/Bioinf/data/lab_bahlo/users/gerring.z/twas/weights//PEC.BRAIN.RNASEQ.RSID/ENSG00000008516.wgt.RDat	MMP25	16	3096682	3110727	0.03522	rs6501152	-4.06	rs117271496	3.34e-02	6.95	-0.41000	1204	1	top1	0.033	1.4e-11	-0.41	0.682	0	0.984	0	0.015	0	ENSG00000008516	0.905668	1
PEC.BRAIN.RNASEQ.RSID	/stornext/Bioinf/data/lab_bahlo/users/gerring.z/twas/weights//PEC.BRAIN.RNASEQ.RSID/ENSG00000138061.wgt.RDat	CYP1B1	2	38294116	38337044	0.10431	rs60330448	3.45	rs450175	1.58e-02	-6.40	-1.5820	1725	37	enet	0.058	3.3e-19	0.40958	0.682	0	0.988	0	0.007	0.005	ENSG00000138061	0.905668	1
PEC.BRAIN.RNASEQ.RSID	/stornext/Bioinf/data/lab_bahlo/users/gerring.z/twas/weights//PEC.BRAIN.RNASEQ.RSID/ENSG00000180245.wgt.RDat	RRH	4	110749150	110765760	0.13045	rs735642	2.84	rs6814743	5.77e-02	-9.55	0.9670	1302	5	lasso	0.095	1e-30	-0.4104	0.682	0	0.997	0	0.002	0.001	ENSG00000180245	0.905668	1
PEC.BRAIN.RNASEQ.RSID	/stornext/Bioinf/data/lab_bahlo/users/gerring.z/twas/weights//PEC.BRAIN.RNASEQ.RSID/ENSG00000111816.wgt.RDat	FRK	6	116252312	116381921	0.37753	rs10872144	-3.08	rs9488878	7.05e-02	-10.58	0.08213	1575	38	enet	0.19	2.2e-62	-0.40912	0.682	0	0.997	0	0.002	0.001	ENSG00000111816	0.905668	1
PEC.BRAIN.RNASEQ.RSID	/stornext/Bioinf/data/lab_bahlo/users/gerring.z/twas/weights//PEC.BRAIN.RNASEQ.RSID/ENSG00000273036.wgt.RDat	RP11-392E22.12	9	38540564	38542762	0.1917	rs56225059	3.77	rs1890113	7.83e-02	-10.37	-1.2030	1135	4	lasso	0.11	4.6e-34	0.40922	0.682	0	0.994	0	0.005	0.001	ENSG00000273036	0.905668	1
PEC.BRAIN.RNASEQ.RSID	/stornext/Bioinf/data/lab_bahlo/users/gerring.z/twas/weights//PEC.BRAIN.RNASEQ.RSID/ENSG00000185681.wgt.RDat	MORN5	9	124922190	124962367	0.0477	rs150118571	-3.79	rs149704062	4.43e-02	-7.79	0.4090	1483	4	lasso	0.055	3.8e-18	-0.40973	0.682	0	0.997	0	0.002	0	ENSG00000185681	0.905668	1
PEC.BRAIN.RNASEQ.RSID	/stornext/Bioinf/data/lab_bahlo/users/gerring.z/twas/weights//PEC.BRAIN.RNASEQ.RSID/ENSG00000124215.wgt.RDat	CDH26	20	58533471	58609066	0.08397	rs35901992	3.92	rs112503557	3.06e-02	6.72	0.408	1474	1	top1	0.031	9.6e-11	0.40844	0.682949	0	0.992	0	0.007	0	ENSG00000124215	0.906249	1
PEC.BRAIN.RNASEQ.RSID	/stornext/Bioinf/data/lab_bahlo/users/gerring.z/twas/weights//PEC.BRAIN.RNASEQ.RSID/ENSG00000186891.wgt.RDat	TNFRSF18	1	1138888	1141972	0.15939	rs148754856	4.05	rs12062271	6.76e-03	-5.33	-0.6870	296	296	bslmm	0.04	1.1e-13	0.408981	0.683	0.004	0.992	0	0.004	0.001	ENSG00000186891	0.906249	1
PEC.BRAIN.RNASEQ.RSID	/stornext/Bioinf/data/lab_bahlo/users/gerring.z/twas/weights//PEC.BRAIN.RNASEQ.RSID/ENSG00000065183.wgt.RDat	WDR3	1	118472343	118509165	0.42399	rs56109227	3.51	rs138255718	8.90e-03	6.64	-0.8600	1371	1371	bslmm	0.15	4.7e-48	-0.408299	0.683	0	0.996	0	0.003	0.001	ENSG00000065183	0.906249	1
PEC.BRAIN.RNASEQ.RSID	/stornext/Bioinf/data/lab_bahlo/users/gerring.z/twas/weights//PEC.BRAIN.RNASEQ.RSID/ENSG00000255087.wgt.RDat	RP11-168K9.2	11	126936897	126971215	0.21527	rs144295030	4.27	rs78408389	1.02e-01	-12.00	-1.0580	1563	41	enet	0.13	1.4e-42	0.40793	0.683	0	0.923	0	0.076	0.001	ENSG00000255087	0.906249	1
PEC.BRAIN.RNASEQ.RSID	/stornext/Bioinf/data/lab_bahlo/users/gerring.z/twas/weights//PEC.BRAIN.RNASEQ.RSID/ENSG00000139163.wgt.RDat	ETNK1	12	22778009	22843599	0.02157	rs4463891	3.21	rs7956605	1.32e-03	-3.56	-1.1750	1263	1263	bslmm	0.0057	0.0035	-0.4088	0.683	0.894	0.104	0.002	0	0	ENSG00000139163	0.906249	1
PEC.BRAIN.RNASEQ.RSID	/stornext/Bioinf/data/lab_bahlo/users/gerring.z/twas/weights//PEC.BRAIN.RNASEQ.RSID/ENSG00000099381.wgt.RDat	SETD1A	16	30968615	30996437	0.0158	rs184754089	-3.04	rs113253736	-1.09e-04	-3.03	-0.40800	540	3	lasso	0.00026	0.25	0.40781	0.683	0.958	0.041	0.001	0	0	ENSG00000099381	0.906249	1
PEC.BRAIN.RNASEQ.RSID	/stornext/Bioinf/data/lab_bahlo/users/gerring.z/twas/weights//PEC.BRAIN.RNASEQ.RSID/ENSG00000272995.wgt.RDat	RP11-362J17.1	4	20768431	20768995	0.054	rs11729661	-3.35	rs115080606	-8.65e-05	3.83	-0.0450	1529	33	enet	0.017	1.4e-06	-0.40782	0.683	0.769	0.228	0.002	0.001	0	ENSG00000272995	0.906249	1
PEC.BRAIN.RNASEQ.RSID	/stornext/Bioinf/data/lab_bahlo/users/gerring.z/twas/weights//PEC.BRAIN.RNASEQ.RSID/ENSG00000204472.wgt.RDat	AIF1	6	31582961	31584798	0.00474	rs2905708	-1.23	rs2844588	0.002793	-3.05	-0.448	40	40	bslmm	0.0035	0.017	0.40881	0.683	0.983	0.017	0	0	0	ENSG00000204472	0.906249	1
PEC.BRAIN.RNASEQ.RSID	/stornext/Bioinf/data/lab_bahlo/users/gerring.z/twas/weights//PEC.BRAIN.RNASEQ.RSID/ENSG00000153956.wgt.RDat	CACNA2D1	7	81575760	82073114	0.07359	rs145891315	3.78	rs7810651	5.10e-02	5.51	-0.4080	2088	1	top1	0.051	5.7e-17	-0.408	0.683	0.022	0.971	0	0.006	0	ENSG00000153956	0.906249	1
PEC.BRAIN.RNASEQ.RSID	/stornext/Bioinf/data/lab_bahlo/users/gerring.z/twas/weights//PEC.BRAIN.RNASEQ.RSID/ENSG00000196581.wgt.RDat	AJAP1	1	4714792	4852594	0.10574	rs184049760	-3.57	rs7520826	6.38e-02	-9.36	-0.4070	2426	1	top1	0.064	6.8e-21	0.407	0.684	0	0.996	0	0.003	0	ENSG00000196581	0.906414	1
PEC.BRAIN.RNASEQ.RSID	/stornext/Bioinf/data/lab_bahlo/users/gerring.z/twas/weights//PEC.BRAIN.RNASEQ.RSID/ENSG00000253368.wgt.RDat	TRNP1	1	27320198	27327389	0.05014	rs389548	-3.57	rs184804107	9.52e-04	3.68	0.8800	734	29	enet	0.0077	0.00081	0.406468	0.684	0.881	0.117	0.002	0	0	ENSG00000253368	0.906414	1
PEC.BRAIN.RNASEQ.RSID	/stornext/Bioinf/data/lab_bahlo/users/gerring.z/twas/weights//PEC.BRAIN.RNASEQ.RSID/ENSG00000058335.wgt.RDat	RASGRF1	15	79252289	79383115	0.05236	rs75299846	-4.33	rs2049176	3.11e-03	-5.03	-0.88500	1688	14	enet	0.01	0.00016	0.407291	0.684	0.061	0.916	0.001	0.022	0.001	ENSG00000058335	0.906414	1
PEC.BRAIN.RNASEQ.RSID	/stornext/Bioinf/data/lab_bahlo/users/gerring.z/twas/weights//PEC.BRAIN.RNASEQ.RSID/ENSG00000109016.wgt.RDat	DHRS7B	17	21026677	21096578	0.07582	rs75794611	-3.11	rs7223418	4.02e-02	7.51	0.49400	776	776	bslmm	0.041	5.7e-14	0.406735	0.684	0	0.998	0	0.001	0.001	ENSG00000109016	0.906414	1
PEC.BRAIN.RNASEQ.RSID	/stornext/Bioinf/data/lab_bahlo/users/gerring.z/twas/weights//PEC.BRAIN.RNASEQ.RSID/ENSG00000272268.wgt.RDat	FLJ30594	2	6111712	6114374	0.25165	rs74882043	-3.63	rs2609177	6.78e-02	-11.25	-0.6970	1717	7	lasso	0.13	9e-42	0.40637	0.684	0	0.99	0	0.009	0.001	ENSG00000272268	0.906414	1
PEC.BRAIN.RNASEQ.RSID	/stornext/Bioinf/data/lab_bahlo/users/gerring.z/twas/weights//PEC.BRAIN.RNASEQ.RSID/ENSG00000236532.wgt.RDat	AL035610.2	21	29488413	29600986	0.07198	rs58964151	-4.18	rs78079893	0.0326	-5.91	1.598	1932	8	lasso	0.036	1.6e-12	-0.40681	0.684	0.001	0.978	0	0.02	0.001	ENSG00000236532	0.906414	1
PEC.BRAIN.RNASEQ.RSID	/stornext/Bioinf/data/lab_bahlo/users/gerring.z/twas/weights//PEC.BRAIN.RNASEQ.RSID/ENSG00000184441.wgt.RDat	AP001062.7	21	45751117	45755734	0.07608	rs7282884	-3.27	rs2276249	0.0117	-5.32	0.609	1554	15	enet	0.023	1.7e-08	0.40739	0.684	0.01	0.987	0	0.002	0.001	ENSG00000184441	0.906414	1
PEC.BRAIN.RNASEQ.RSID	/stornext/Bioinf/data/lab_bahlo/users/gerring.z/twas/weights//PEC.BRAIN.RNASEQ.RSID/ENSG00000100033.wgt.RDat	PRODH	22	18900294	18924066	0.35974	rs117727870	3.61	rs67747491	9.11e-02	11.02	0.929	1401	36	enet	0.24	1.5e-80	0.40699	0.684	0	0.997	0	0.002	0.001	ENSG00000100033	0.906414	1
PEC.BRAIN.RNASEQ.RSID	/stornext/Bioinf/data/lab_bahlo/users/gerring.z/twas/weights//PEC.BRAIN.RNASEQ.RSID/ENSG00000075234.wgt.RDat	TTC38	22	46663858	46689905	0.46654	rs188750028	-4.04	rs73886792	2.98e-01	20.07	-0.131	1629	1629	bslmm	0.37	5.4e-134	-0.40685	0.684	0	0.996	0	0.003	0	ENSG00000075234	0.906414	1
PEC.BRAIN.RNASEQ.RSID	/stornext/Bioinf/data/lab_bahlo/users/gerring.z/twas/weights//PEC.BRAIN.RNASEQ.RSID/ENSG00000261496.wgt.RDat	RP13-514E23.1	4	86933449	86935027	0.1347	rs1460765	-2.96	rs17011322	4.17e-02	-7.79	0.6360	1601	1601	bslmm	0.06	8.2e-20	0.40674	0.684	0	0.998	0	0.002	0.001	ENSG00000261496	0.906414	1
PEC.BRAIN.RNASEQ.RSID	/stornext/Bioinf/data/lab_bahlo/users/gerring.z/twas/weights//PEC.BRAIN.RNASEQ.RSID/ENSG00000164347.wgt.RDat	GFM2	5	74017029	74063196	0.53567	rs185169820	3.95	rs17647023	3.13e-01	-20.40	-0.3860	1465	1465	bslmm	0.35	5.5e-124	0.40748	0.684	0	0.996	0	0.004	0	ENSG00000164347	0.906414	1
PEC.BRAIN.RNASEQ.RSID	/stornext/Bioinf/data/lab_bahlo/users/gerring.z/twas/weights//PEC.BRAIN.RNASEQ.RSID/ENSG00000172795.wgt.RDat	DCP2	5	112312399	112356667	0.11095	rs137902830	-4.52	rs33566	1.69e-02	6.92	-0.1560	2159	2159	bslmm	0.044	5.7e-15	-0.40662	0.684	0	0.952	0	0.047	0	ENSG00000172795	0.906414	1
PEC.BRAIN.RNASEQ.RSID	/stornext/Bioinf/data/lab_bahlo/users/gerring.z/twas/weights//PEC.BRAIN.RNASEQ.RSID/ENSG00000020181.wgt.RDat	GPR124	8	37641709	37702414	0.04468	rs16886885	3.42	rs743398	4.12e-03	4.68	0.82265	766	766	bslmm	0.012	2.8e-05	0.40741	0.684	0.527	0.471	0.001	0.001	0	ENSG00000020181	0.906414	1
PEC.BRAIN.RNASEQ.RSID	/stornext/Bioinf/data/lab_bahlo/users/gerring.z/twas/weights//PEC.BRAIN.RNASEQ.RSID/ENSG00000215305.wgt.RDat	VPS16	20	2821349	2847378	0.06127	rs2004688	3.46	rs1178025	2.24e-02	-6.37	0.161	1706	13	enet	0.046	2.1e-15	-0.40691	0.684072	0	0.997	0	0.002	0.001	ENSG00000215305	0.906414	1
PEC.BRAIN.RNASEQ.RSID	/stornext/Bioinf/data/lab_bahlo/users/gerring.z/twas/weights//PEC.BRAIN.RNASEQ.RSID/ENSG00000267370.wgt.RDat	CTD-2623N2.3	19	9866828	9867539	0.24833	rs111391720	-4.41	rs10405568	7.44e-02	-10.39	-0.97900	1605	1605	bslmm	0.13	1.2e-41	0.40605	0.684709	0	0.986	0	0.013	0.001	ENSG00000267370	0.906414	1
PEC.BRAIN.RNASEQ.RSID	/stornext/Bioinf/data/lab_bahlo/users/gerring.z/twas/weights//PEC.BRAIN.RNASEQ.RSID/ENSG00000026103.wgt.RDat	FAS	10	90750414	90775542	0.54761	rs150402819	2.76	rs10887877	4.01e-01	23.59	0.03000	1486	73	enet	0.52	1.7e-214	-0.40573	0.685	0	0.998	0	0.001	0	ENSG00000026103	0.906414	1
PEC.BRAIN.RNASEQ.RSID	/stornext/Bioinf/data/lab_bahlo/users/gerring.z/twas/weights//PEC.BRAIN.RNASEQ.RSID/ENSG00000070047.wgt.RDat	PHRF1	11	576486	612222	0.09025	rs147896191	4.21	rs7941198	1.26e-02	-4.83	1.2950	1629	1629	bslmm	0.018	5.7e-07	-0.40609	0.685	0.09	0.903	0.001	0.006	0.001	ENSG00000070047	0.906414	1
PEC.BRAIN.RNASEQ.RSID	/stornext/Bioinf/data/lab_bahlo/users/gerring.z/twas/weights//PEC.BRAIN.RNASEQ.RSID/ENSG00000173227.wgt.RDat	SYT12	11	66774249	66818334	0.03878	rs78094475	-4.69	rs78043817	2.39e-03	2.69	-0.4060	644	1	top1	0.0024	0.042	-0.406	0.685	0.92	0.011	0.067	0.001	0.001	ENSG00000173227	0.906414	1
PEC.BRAIN.RNASEQ.RSID	/stornext/Bioinf/data/lab_bahlo/users/gerring.z/twas/weights//PEC.BRAIN.RNASEQ.RSID/ENSG00000266753.wgt.RDat	RP11-690G19.3	17	37408897	37410550	0.07814	rs116950586	-4.20	rs60506770	3.51e-02	7.16	-0.42695	1073	18	enet	0.037	1.3e-12	-0.406309	0.685	0	0.991	0	0.008	0	ENSG00000266753	0.906414	1
PEC.BRAIN.RNASEQ.RSID	/stornext/Bioinf/data/lab_bahlo/users/gerring.z/twas/weights//PEC.BRAIN.RNASEQ.RSID/ENSG00000163492.wgt.RDat	CCDC141	2	179694484	179914813	0.1068	rs72962288	-4.62	rs2366911	4.36e-02	-7.87	-0.2290	1405	15	enet	0.067	9.3e-22	0.40505	0.685	0	0.936	0	0.063	0	ENSG00000163492	0.906414	1
PEC.BRAIN.RNASEQ.RSID	/stornext/Bioinf/data/lab_bahlo/users/gerring.z/twas/weights//PEC.BRAIN.RNASEQ.RSID/ENSG00000186654.wgt.RDat	PRR5	22	45064593	45133561	0.06715	rs6007457	3.73	rs116695133	2.34e-02	5.98	0.406	2056	1	top1	0.023	1.3e-08	0.406	0.685	0.002	0.994	0	0.003	0	ENSG00000186654	0.906414	1
PEC.BRAIN.RNASEQ.RSID	/stornext/Bioinf/data/lab_bahlo/users/gerring.z/twas/weights//PEC.BRAIN.RNASEQ.RSID/ENSG00000213846.wgt.RDat	AC098614.2	3	27674467	27675211	0.14736	rs78239937	-2.59	rs6791976	7.53e-02	9.96	-0.3970	1789	24	enet	0.084	4.8e-27	-0.40597	0.685	0	0.997	0	0.002	0	ENSG00000213846	0.906414	1
PEC.BRAIN.RNASEQ.RSID	/stornext/Bioinf/data/lab_bahlo/users/gerring.z/twas/weights//PEC.BRAIN.RNASEQ.RSID/ENSG00000163320.wgt.RDat	CGGBP1	3	88101094	88199035	0.21234	rs73141379	-3.74	rs75391019	1.05e-01	11.95	-1.1950	1903	26	enet	0.13	6.4e-42	-0.40557	0.685	0	0.98	0	0.019	0.001	ENSG00000163320	0.906414	1
PEC.BRAIN.RNASEQ.RSID	/stornext/Bioinf/data/lab_bahlo/users/gerring.z/twas/weights//PEC.BRAIN.RNASEQ.RSID/ENSG00000169271.wgt.RDat	HSPB3	5	53751445	53752207	0.14909	rs696196	-3.24	rs4571426	5.41e-02	-8.99	-0.6770	1854	16	lasso	0.068	4.1e-22	0.40509	0.685	0	0.996	0	0.003	0.001	ENSG00000169271	0.906414	1
PEC.BRAIN.RNASEQ.RSID	/stornext/Bioinf/data/lab_bahlo/users/gerring.z/twas/weights//PEC.BRAIN.RNASEQ.RSID/ENSG00000164211.wgt.RDat	STARD4	5	110831731	110848288	0.07102	rs11738263	3.67	rs1643540	4.12e-02	7.56	0.4050	1304	1	top1	0.041	5.7e-14	0.405	0.685	0	0.992	0	0.007	0	ENSG00000164211	0.906414	1
PEC.BRAIN.RNASEQ.RSID	/stornext/Bioinf/data/lab_bahlo/users/gerring.z/twas/weights//PEC.BRAIN.RNASEQ.RSID/ENSG00000169252.wgt.RDat	ADRB2	5	148206156	148208196	0.02511	rs13156542	3.17	rs75985561	-6.92e-04	3.77	2.0500	1242	1242	blup	0.0033	0.021	0.40548	0.685	0.822	0.174	0.003	0.001	0	ENSG00000169252	0.906414	1
PEC.BRAIN.RNASEQ.RSID	/stornext/Bioinf/data/lab_bahlo/users/gerring.z/twas/weights//PEC.BRAIN.RNASEQ.RSID/ENSG00000093144.wgt.RDat	ECHDC1	6	127609855	127664754	0.09048	rs146810899	-2.83	rs12189967	3.60e-02	7.07	0.53600	1283	1283	blup	0.037	1e-12	0.40559	0.685	0	0.998	0	0.002	0.001	ENSG00000093144	0.906414	1
PEC.BRAIN.RNASEQ.RSID	/stornext/Bioinf/data/lab_bahlo/users/gerring.z/twas/weights//PEC.BRAIN.RNASEQ.RSID/ENSG00000196966.wgt.RDat	HIST1H3E	6	26225383	26225844	0.13161	rs35277236	-7.81	rs41266811	0.107729	12.05	0.405	961	1	top1	0.11	9.1e-35	0.405	0.685	0	0	0	1	0	ENSG00000196966	0.906414	1
PEC.BRAIN.RNASEQ.RSID	/stornext/Bioinf/data/lab_bahlo/users/gerring.z/twas/weights//PEC.BRAIN.RNASEQ.RSID/ENSG00000272745.wgt.RDat	RP5-1007H16.1	7	7659503	7660174	0.02565	rs138972626	-3.24	rs77355089	1.14e-02	5.48	-0.4060	2088	1	top1	0.011	6.1e-05	-0.406	0.685	0.027	0.971	0	0.002	0	ENSG00000272745	0.906414	1
PEC.BRAIN.RNASEQ.RSID	/stornext/Bioinf/data/lab_bahlo/users/gerring.z/twas/weights//PEC.BRAIN.RNASEQ.RSID/ENSG00000090263.wgt.RDat	MRPS33	7	140705854	140715028	0.11066	rs217011	3.51	rs38715	2.03e-02	-7.60	-0.4620	933	7	lasso	0.054	6.2e-18	0.405617	0.685	0	0.997	0	0.003	0	ENSG00000090263	0.906414	1
PEC.BRAIN.RNASEQ.RSID	/stornext/Bioinf/data/lab_bahlo/users/gerring.z/twas/weights//PEC.BRAIN.RNASEQ.RSID/ENSG00000158748.wgt.RDat	HTR6	1	19991780	20006055	0.04932	rs72658579	3.56	rs4912142	2.66e-02	7.44	0.4040	1702	1	top1	0.027	1.5e-09	0.404	0.686	0	0.996	0	0.004	0	ENSG00000158748	0.906661	1
PEC.BRAIN.RNASEQ.RSID	/stornext/Bioinf/data/lab_bahlo/users/gerring.z/twas/weights//PEC.BRAIN.RNASEQ.RSID/ENSG00000162374.wgt.RDat	ELAVL4	1	50513686	50669458	0.03907	rs68007327	3.97	rs10788920	5.63e-03	4.72	-0.5550	746	4	enet	0.012	4.5e-05	-0.403993	0.686	0.282	0.7	0.005	0.013	0.001	ENSG00000162374	0.906661	1
PEC.BRAIN.RNASEQ.RSID	/stornext/Bioinf/data/lab_bahlo/users/gerring.z/twas/weights//PEC.BRAIN.RNASEQ.RSID/ENSG00000269624.wgt.RDat	AL138847.1	1	63073437	63075249	0.00865	rs55954926	3.73	rs12122041	-7.54e-04	-3.49	2.9370	1415	1415	blup	0.0014	0.094	-0.40414	0.686	0.801	0.186	0.008	0.002	0.003	ENSG00000269624	0.906661	1
PEC.BRAIN.RNASEQ.RSID	/stornext/Bioinf/data/lab_bahlo/users/gerring.z/twas/weights//PEC.BRAIN.RNASEQ.RSID/ENSG00000162734.wgt.RDat	PEA15	1	160175127	160185166	0.03373	rs1063125	-3.05	rs947492	3.66e-03	-4.37	-0.0440	1198	1198	bslmm	0.005	0.0058	0.403977	0.686	0.471	0.527	0.001	0.001	0	ENSG00000162734	0.906661	1
PEC.BRAIN.RNASEQ.RSID	/stornext/Bioinf/data/lab_bahlo/users/gerring.z/twas/weights//PEC.BRAIN.RNASEQ.RSID/ENSG00000135862.wgt.RDat	LAMC1	1	182992595	183114727	0.0846	rs813293	-4.12	rs6678517	6.14e-02	-9.16	-0.4040	1635	1	top1	0.061	3.8e-20	0.404	0.686	0	0.954	0	0.045	0	ENSG00000135862	0.906661	1
PEC.BRAIN.RNASEQ.RSID	/stornext/Bioinf/data/lab_bahlo/users/gerring.z/twas/weights//PEC.BRAIN.RNASEQ.RSID/ENSG00000107872.wgt.RDat	FBXL15	10	104178946	104182893	0.02687	rs7909286	6.92	rs147752262	8.80e-03	4.72	0.40400	1000	1	top1	0.0088	0.00038	0.404	0.686	0	0	0.525	0.466	0.009	ENSG00000107872	0.906661	1
PEC.BRAIN.RNASEQ.RSID	/stornext/Bioinf/data/lab_bahlo/users/gerring.z/twas/weights//PEC.BRAIN.RNASEQ.RSID/ENSG00000166796.wgt.RDat	LDHC	11	18433854	18473605	0.42231	rs4369382	3.77	rs56242938	5.14e-01	26.38	-0.6080	1755	29	enet	0.54	5e-224	-0.40374	0.686	0	0.991	0	0.008	0.001	ENSG00000166796	0.906661	1
PEC.BRAIN.RNASEQ.RSID	/stornext/Bioinf/data/lab_bahlo/users/gerring.z/twas/weights//PEC.BRAIN.RNASEQ.RSID/ENSG00000108262.wgt.RDat	GIT1	17	27900487	27921072	0.0291	rs35237108	-3.11	rs7221516	-4.64e-04	-3.91	0.08200	804	14	enet	0.0049	0.0061	0.404027	0.686	0.686	0.312	0.001	0	0	ENSG00000108262	0.906661	1
PEC.BRAIN.RNASEQ.RSID	/stornext/Bioinf/data/lab_bahlo/users/gerring.z/twas/weights//PEC.BRAIN.RNASEQ.RSID/ENSG00000166510.wgt.RDat	CCDC68	18	52568740	52626739	0.2679	rs73490853	4.93	rs11664679	7.89e-02	-10.98	0.016	1204	60	enet	0.16	2.9e-53	-0.40487	0.686	0	0.771	0	0.229	0	ENSG00000166510	0.906661	1
PEC.BRAIN.RNASEQ.RSID	/stornext/Bioinf/data/lab_bahlo/users/gerring.z/twas/weights//PEC.BRAIN.RNASEQ.RSID/ENSG00000136279.wgt.RDat	DBNL	7	44084239	44109055	0.23255	rs78185111	3.68	rs6957051	1.91e-01	-16.02	-0.3750	1228	6	lasso	0.26	3.2e-88	0.40479	0.686	0	0.993	0	0.006	0	ENSG00000136279	0.906661	1
PEC.BRAIN.RNASEQ.RSID	/stornext/Bioinf/data/lab_bahlo/users/gerring.z/twas/weights//PEC.BRAIN.RNASEQ.RSID/ENSG00000106245.wgt.RDat	BUD31	7	99006264	99017239	0.03875	rs67279166	-3.61	rs76592988	1.63e-02	5.74	0.3320	866	866	bslmm	0.026	2.3e-09	0.404768	0.686	0	0.989	0	0.01	0.001	ENSG00000106245	0.906661	1
PEC.BRAIN.RNASEQ.RSID	/stornext/Bioinf/data/lab_bahlo/users/gerring.z/twas/weights//PEC.BRAIN.RNASEQ.RSID/ENSG00000255310.wgt.RDat	AF131215.2	8	10965298	10967236	0.05189	rs192320002	-3.97	rs2409797	2.16e-02	7.21	0.29800	1723	8	lasso	0.03	1.4e-10	0.40414	0.686	0	0.995	0	0.005	0	ENSG00000255310	0.906661	1
PEC.BRAIN.RNASEQ.RSID	/stornext/Bioinf/data/lab_bahlo/users/gerring.z/twas/weights//PEC.BRAIN.RNASEQ.RSID/ENSG00000160271.wgt.RDat	RALGDS	9	135973107	136039301	0.1795	rs77926044	3.54	rs560297	6.00e-02	9.47	1.0830	1448	6	lasso	0.094	3.1e-30	0.40478	0.686	0	0.996	0	0.003	0.001	ENSG00000160271	0.906661	1
PEC.BRAIN.RNASEQ.RSID	/stornext/Bioinf/data/lab_bahlo/users/gerring.z/twas/weights//PEC.BRAIN.RNASEQ.RSID/ENSG00000188690.wgt.RDat	UROS	10	127477146	127511817	0.50125	rs141084795	-3.61	rs10901442	6.57e-01	-29.45	0.55200	1563	33	enet	0.67	0	-0.40299	0.687	0	0.996	0	0.004	0.001	ENSG00000188690	0.907403	1
PEC.BRAIN.RNASEQ.RSID	/stornext/Bioinf/data/lab_bahlo/users/gerring.z/twas/weights//PEC.BRAIN.RNASEQ.RSID/ENSG00000205978.wgt.RDat	NYNRIN	14	24867992	24888494	0.24637	rs12432012	3.61	rs11625026	9.72e-02	-11.46	-0.4700	1346	1346	bslmm	0.15	5.2e-48	0.402523	0.687	0	0.997	0	0.002	0.001	ENSG00000205978	0.907403	1
PEC.BRAIN.RNASEQ.RSID	/stornext/Bioinf/data/lab_bahlo/users/gerring.z/twas/weights//PEC.BRAIN.RNASEQ.RSID/ENSG00000198901.wgt.RDat	PRC1	15	91509270	91538859	0.06588	rs6224	-5.02	rs60640465	4.32e-03	5.21	-0.38700	1498	1498	bslmm	0.02	1.4e-07	-0.403442	0.687	0.012	0.72	0.004	0.263	0	ENSG00000198901	0.907403	1
PEC.BRAIN.RNASEQ.RSID	/stornext/Bioinf/data/lab_bahlo/users/gerring.z/twas/weights//PEC.BRAIN.RNASEQ.RSID/ENSG00000197681.wgt.RDat	TBC1D3	17	36337711	36358166	0.25459	rs117297504	-3.26	rs182527	4.59e-02	9.78	-0.07500	757	41	enet	0.15	5.6e-49	0.403122	0.687	0	0.998	0	0.002	0	ENSG00000197681	0.907403	1
PEC.BRAIN.RNASEQ.RSID	/stornext/Bioinf/data/lab_bahlo/users/gerring.z/twas/weights//PEC.BRAIN.RNASEQ.RSID/ENSG00000056487.wgt.RDat	PHF21B	22	45277042	45405880	0.03413	rs6007457	3.73	rs2285124	9.95e-03	-4.76	0.403	2164	1	top1	0.01	0.00017	-0.403	0.687	0.478	0.518	0.002	0.002	0	ENSG00000056487	0.907403	1
PEC.BRAIN.RNASEQ.RSID	/stornext/Bioinf/data/lab_bahlo/users/gerring.z/twas/weights//PEC.BRAIN.RNASEQ.RSID/ENSG00000154928.wgt.RDat	EPHB1	3	134316643	134979309	0.16965	rs60531499	3.26	rs2400398	3.33e-02	-8.07	0.6650	1933	34	enet	0.095	8.9e-31	-0.40278	0.687	0	0.996	0	0.004	0.001	ENSG00000154928	0.907403	1
PEC.BRAIN.RNASEQ.RSID	/stornext/Bioinf/data/lab_bahlo/users/gerring.z/twas/weights//PEC.BRAIN.RNASEQ.RSID/ENSG00000198829.wgt.RDat	SUCNR1	3	151591431	151602405	0.30569	rs56306732	2.91	rs9855643	7.14e-02	10.72	-1.8140	1537	44	enet	0.18	4.1e-60	0.40262	0.687	0	0.996	0	0.002	0.002	ENSG00000198829	0.907403	1
PEC.BRAIN.RNASEQ.RSID	/stornext/Bioinf/data/lab_bahlo/users/gerring.z/twas/weights//PEC.BRAIN.RNASEQ.RSID/ENSG00000174306.wgt.RDat	ZHX3	20	39807088	39946312	0.03432	rs111866544	-3.46	rs41277010	3.06e-03	4.27	0.906	1444	1444	bslmm	0.013	2.5e-05	0.40266	0.687197	0.425	0.573	0.001	0.001	0	ENSG00000174306	0.907581	1
PEC.BRAIN.RNASEQ.RSID	/stornext/Bioinf/data/lab_bahlo/users/gerring.z/twas/weights//PEC.BRAIN.RNASEQ.RSID/ENSG00000188295.wgt.RDat	ZNF669	1	247263264	247267674	0.28818	rs12129610	-4.15	rs10802468	2.48e-01	18.15	0.7870	1928	10	lasso	0.27	1e-91	0.401576	0.688	0	0.994	0	0.005	0.001	ENSG00000188295	0.907732	1
PEC.BRAIN.RNASEQ.RSID	/stornext/Bioinf/data/lab_bahlo/users/gerring.z/twas/weights//PEC.BRAIN.RNASEQ.RSID/ENSG00000006118.wgt.RDat	TMEM132A	11	60691935	60704631	0.09144	rs56007238	-3.33	rs541426	1.70e-02	-6.13	-1.2900	1161	22	enet	0.047	9.6e-16	-0.40135	0.688	0.001	0.997	0	0.001	0.001	ENSG00000006118	0.907732	1
PEC.BRAIN.RNASEQ.RSID	/stornext/Bioinf/data/lab_bahlo/users/gerring.z/twas/weights//PEC.BRAIN.RNASEQ.RSID/ENSG00000166923.wgt.RDat	GREM1	15	33010175	33026870	0.44595	rs146917497	3.15	rs8037619	6.47e-02	7.54	-0.23600	1108	62	enet	0.19	7e-63	-0.401263	0.688	0	0.998	0	0.002	0	ENSG00000166923	0.907732	1
PEC.BRAIN.RNASEQ.RSID	/stornext/Bioinf/data/lab_bahlo/users/gerring.z/twas/weights//PEC.BRAIN.RNASEQ.RSID/ENSG00000066933.wgt.RDat	MYO9A	15	72114632	72410918	0.0318	rs28855371	2.93	rs16956444	1.75e-02	-5.78	-0.40200	1382	1	top1	0.018	8.3e-07	0.402	0.688	0.005	0.992	0	0.002	0	ENSG00000066933	0.907732	1
PEC.BRAIN.RNASEQ.RSID	/stornext/Bioinf/data/lab_bahlo/users/gerring.z/twas/weights//PEC.BRAIN.RNASEQ.RSID/ENSG00000214432.wgt.RDat	AC068831.10	15	91565849	91579841	0.03844	rs6224	-5.02	rs7162685	1.30e-02	-5.45	0.40100	1480	1	lasso	0.016	3.2e-06	-0.401	0.688	0.012	0.72	0.004	0.263	0	ENSG00000214432	0.907732	1
PEC.BRAIN.RNASEQ.RSID	/stornext/Bioinf/data/lab_bahlo/users/gerring.z/twas/weights//PEC.BRAIN.RNASEQ.RSID/ENSG00000262454.wgt.RDat	RP11-65J21.3	16	14396145	14420210	0.05808	rs72787643	-2.77	rs3743539	3.14e-02	6.64	-0.50900	906	4	lasso	0.033	1.4e-11	-0.40198	0.688	0	0.999	0	0.001	0.001	ENSG00000262454	0.907732	1
PEC.BRAIN.RNASEQ.RSID	/stornext/Bioinf/data/lab_bahlo/users/gerring.z/twas/weights//PEC.BRAIN.RNASEQ.RSID/ENSG00000142192.wgt.RDat	APP	21	27252861	27543446	0.02219	rs8133607	-3.26	rs7276210	-0.000752	3.86	0.0196	1864	1864	bslmm	0.0004	0.22	0.40224	0.688	0.788	0.21	0.002	0.001	0	ENSG00000142192	0.907732	1
PEC.BRAIN.RNASEQ.RSID	/stornext/Bioinf/data/lab_bahlo/users/gerring.z/twas/weights//PEC.BRAIN.RNASEQ.RSID/ENSG00000205853.wgt.RDat	RFPL3S	22	32755893	32778039	0.17806	rs1427379	3.59	rs2294313	8.78e-02	-11.11	0.092	1955	35	enet	0.15	1.2e-49	0.40215	0.688	0	0.997	0	0.002	0	ENSG00000205853	0.907732	1
PEC.BRAIN.RNASEQ.RSID	/stornext/Bioinf/data/lab_bahlo/users/gerring.z/twas/weights//PEC.BRAIN.RNASEQ.RSID/ENSG00000202512.wgt.RDat	RN7SKP230	5	109035201	109035535	0.01414	rs76479239	3.36	rs72793048	-6.04e-04	3.48	0.5660	1845	1845	bslmm	0.0035	0.018	-0.40111	0.688	0.812	0.178	0.006	0.001	0.003	ENSG00000202512	0.907732	1
PEC.BRAIN.RNASEQ.RSID	/stornext/Bioinf/data/lab_bahlo/users/gerring.z/twas/weights//PEC.BRAIN.RNASEQ.RSID/ENSG00000050767.wgt.RDat	COL23A1	5	177664619	178017556	0.18818	rs3812081	-3.69	rs2913785	9.65e-03	5.72	-0.3060	2495	64	enet	0.063	9.1e-21	0.40169	0.688	0.004	0.991	0	0.005	0	ENSG00000050767	0.907732	1
PEC.BRAIN.RNASEQ.RSID	/stornext/Bioinf/data/lab_bahlo/users/gerring.z/twas/weights//PEC.BRAIN.RNASEQ.RSID/ENSG00000137285.wgt.RDat	TUBB2B	6	3224495	3231964	0.10344	rs12191127	-3.20	rs9328145	3.66e-02	-8.36	0.56400	1566	5	lasso	0.043	1.9e-14	-0.40117	0.688	0	0.998	0	0.002	0	ENSG00000137285	0.907732	1
PEC.BRAIN.RNASEQ.RSID	/stornext/Bioinf/data/lab_bahlo/users/gerring.z/twas/weights//PEC.BRAIN.RNASEQ.RSID/ENSG00000256683.wgt.RDat	ZNF350	19	52467596	52490109	0.02637	rs11879419	3.22	rs8104626	1.37e-03	-4.05	-0.71900	2251	2251	bslmm	0.0078	0.00075	-0.40126	0.68823	0.678	0.318	0.002	0.001	0	ENSG00000256683	0.907953	1
PEC.BRAIN.RNASEQ.RSID	/stornext/Bioinf/data/lab_bahlo/users/gerring.z/twas/weights//PEC.BRAIN.RNASEQ.RSID/ENSG00000246250.wgt.RDat	RP11-613D13.5	11	43851259	43902276	0.02496	rs7940902	-3.12	rs117462385	-4.93e-06	-3.88	0.4990	1425	1425	blup	0.0019	0.06	-0.40082	0.689	0.875	0.122	0.002	0	0	ENSG00000246250	0.908221	1
PEC.BRAIN.RNASEQ.RSID	/stornext/Bioinf/data/lab_bahlo/users/gerring.z/twas/weights//PEC.BRAIN.RNASEQ.RSID/ENSG00000197376.wgt.RDat	OR8S1	12	48901137	48923680	0.27247	rs2634697	-3.46	rs11834940	2.37e-02	-8.22	0.5670	1648	1648	bslmm	0.1	2.2e-32	-0.40026	0.689	0	0.997	0	0.002	0	ENSG00000197376	0.908221	1
PEC.BRAIN.RNASEQ.RSID	/stornext/Bioinf/data/lab_bahlo/users/gerring.z/twas/weights//PEC.BRAIN.RNASEQ.RSID/ENSG00000127314.wgt.RDat	RAP1B	12	69004619	69054372	0.04318	rs11610210	-3.66	rs12304345	1.01e-03	-3.96	0.2740	1359	1359	bslmm	0.0074	0.0011	-0.40008	0.689	0.711	0.285	0.002	0.001	0	ENSG00000127314	0.908221	1
PEC.BRAIN.RNASEQ.RSID	/stornext/Bioinf/data/lab_bahlo/users/gerring.z/twas/weights//PEC.BRAIN.RNASEQ.RSID/ENSG00000129282.wgt.RDat	MRM1	17	34958001	34965407	0.01936	rs7219910	-3.72	rs75008450	1.08e-02	-4.98	0.40000	744	1	top1	0.011	9.2e-05	-0.4	0.689	0.253	0.745	0	0.001	0	ENSG00000129282	0.908221	1
PEC.BRAIN.RNASEQ.RSID	/stornext/Bioinf/data/lab_bahlo/users/gerring.z/twas/weights//PEC.BRAIN.RNASEQ.RSID/ENSG00000144591.wgt.RDat	GMPPA	2	220363589	220371710	0.03314	rs6730783	-3.33	rs144069244	8.52e-05	-3.66	0.0413	1238	1	lasso	0.0042	0.011	-0.4	0.689	0.932	0.064	0.003	0	0	ENSG00000144591	0.908221	1
PEC.BRAIN.RNASEQ.RSID	/stornext/Bioinf/data/lab_bahlo/users/gerring.z/twas/weights//PEC.BRAIN.RNASEQ.RSID/ENSG00000177398.wgt.RDat	UMODL1	21	43483068	43563563	0.15624	rs181162715	-3.22	rs117874798	0.08	10.39	0.43	2042	21	enet	0.089	6.6e-29	0.40075	0.689	0	0.996	0	0.003	0	ENSG00000177398	0.908221	1
PEC.BRAIN.RNASEQ.RSID	/stornext/Bioinf/data/lab_bahlo/users/gerring.z/twas/weights//PEC.BRAIN.RNASEQ.RSID/ENSG00000198792.wgt.RDat	TMEM184B	22	38615298	38669040	0.02401	rs738442	-3.74	rs62230182	-7.36e-04	3.60	-1.820	1117	1117	bslmm	0.0011	0.12	0.4007	0.689	0.888	0.106	0.005	0.001	0	ENSG00000198792	0.908221	1
PEC.BRAIN.RNASEQ.RSID	/stornext/Bioinf/data/lab_bahlo/users/gerring.z/twas/weights//PEC.BRAIN.RNASEQ.RSID/ENSG00000111802.wgt.RDat	TDP2	6	24650205	24667261	0.21153	rs142718615	-3.76	rs9467244	2.41e-02	8.50	-0.51300	1957	56	enet	0.088	2.1e-28	-0.39963	0.689	0	0.996	0	0.003	0.001	ENSG00000111802	0.908221	1
PEC.BRAIN.RNASEQ.RSID	/stornext/Bioinf/data/lab_bahlo/users/gerring.z/twas/weights//PEC.BRAIN.RNASEQ.RSID/ENSG00000133739.wgt.RDat	LRRCC1	8	86019382	86058311	0.2685	rs77883185	-4.62	rs7010228	2.03e-01	-16.78	-0.83800	1078	13	lasso	0.27	2e-94	0.40087	0.689	0	0.966	0	0.033	0.001	ENSG00000133739	0.908221	1
PEC.BRAIN.RNASEQ.RSID	/stornext/Bioinf/data/lab_bahlo/users/gerring.z/twas/weights//PEC.BRAIN.RNASEQ.RSID/ENSG00000268400.wgt.RDat	CTD-3214H19.4	19	7694682	7707934	0.05528	rs191972849	-4.76	rs889187	1.98e-02	-5.54	0.58600	1770	40	enet	0.023	2e-08	0.39907	0.689839	0.009	0.947	0	0.043	0.001	ENSG00000268400	0.908221	1
PEC.BRAIN.RNASEQ.RSID	/stornext/Bioinf/data/lab_bahlo/users/gerring.z/twas/weights//PEC.BRAIN.RNASEQ.RSID/ENSG00000148700.wgt.RDat	ADD3	10	111756126	111895323	0.09546	rs3981896	3.44	rs61614979	2.46e-02	7.09	0.80100	1406	1406	bslmm	0.054	9.6e-18	0.39951	0.69	0	0.995	0	0.005	0.001	ENSG00000148700	0.908221	1
PEC.BRAIN.RNASEQ.RSID	/stornext/Bioinf/data/lab_bahlo/users/gerring.z/twas/weights//PEC.BRAIN.RNASEQ.RSID/ENSG00000184524.wgt.RDat	CEND1	11	787104	790123	0.04029	rs147896191	4.21	rs12226463	1.53e-02	5.12	0.3990	1738	1	top1	0.015	3.8e-06	0.399	0.69	0.147	0.846	0.001	0.005	0	ENSG00000184524	0.908221	1
PEC.BRAIN.RNASEQ.RSID	/stornext/Bioinf/data/lab_bahlo/users/gerring.z/twas/weights//PEC.BRAIN.RNASEQ.RSID/ENSG00000151148.wgt.RDat	UBE3B	12	109915207	109974507	0.09977	rs113284863	-4.40	rs9668180	4.74e-02	-8.18	0.3910	1694	11	lasso	0.077	6.2e-25	-0.39952	0.69	0	0.962	0	0.038	0	ENSG00000151148	0.908221	1
PEC.BRAIN.RNASEQ.RSID	/stornext/Bioinf/data/lab_bahlo/users/gerring.z/twas/weights//PEC.BRAIN.RNASEQ.RSID/ENSG00000188811.wgt.RDat	NHLRC3	13	39612443	39624246	0.0276	rs7318322	3.07	rs9566395	1.04e-02	-4.35	0.399	1755	1	top1	0.01	0.00012	-0.399	0.69	0.832	0.165	0.002	0	0	ENSG00000188811	0.908221	1
PEC.BRAIN.RNASEQ.RSID	/stornext/Bioinf/data/lab_bahlo/users/gerring.z/twas/weights//PEC.BRAIN.RNASEQ.RSID/ENSG00000258525.wgt.RDat	RP11-829H16.3	14	31345385	31359014	0.02819	rs143014046	-3.79	rs7145438	4.41e-03	-4.53	0.2440	1115	4	enet	0.0076	0.00088	-0.398514	0.69	0.332	0.663	0.001	0.003	0	ENSG00000258525	0.908221	1
PEC.BRAIN.RNASEQ.RSID	/stornext/Bioinf/data/lab_bahlo/users/gerring.z/twas/weights//PEC.BRAIN.RNASEQ.RSID/ENSG00000175785.wgt.RDat	PRIMA1	14	94184644	94254827	0.08147	rs117182961	-2.74	rs11160139	3.45e-02	-7.13	-0.3990	1530	1	top1	0.034	6.3e-12	0.399	0.69	0	0.998	0	0.001	0	ENSG00000175785	0.908221	1
PEC.BRAIN.RNASEQ.RSID	/stornext/Bioinf/data/lab_bahlo/users/gerring.z/twas/weights//PEC.BRAIN.RNASEQ.RSID/ENSG00000166477.wgt.RDat	LEO1	15	52230222	52264003	0.01821	rs185448610	-2.77	rs12903500	3.26e-03	3.45	0.57300	1286	2	lasso	0.019	2.4e-07	0.399299	0.69	0.727	0.271	0.001	0	0	ENSG00000166477	0.908221	1
PEC.BRAIN.RNASEQ.RSID	/stornext/Bioinf/data/lab_bahlo/users/gerring.z/twas/weights//PEC.BRAIN.RNASEQ.RSID/ENSG00000173757.wgt.RDat	STAT5B	17	40351186	40428725	0.07243	rs9908237	-2.44	rs138672638	3.32e-03	4.72	0.53584	768	19	enet	0.014	1.3e-05	0.398902	0.69	0.512	0.487	0	0	0	ENSG00000173757	0.908221	1
PEC.BRAIN.RNASEQ.RSID	/stornext/Bioinf/data/lab_bahlo/users/gerring.z/twas/weights//PEC.BRAIN.RNASEQ.RSID/ENSG00000233175.wgt.RDat	CTD-2020K17.3	17	43315395	43319101	0.38481	rs143360647	-3.40	rs7210761	1.31e-01	13.78	0.04100	744	14	lasso	0.28	2.7e-95	-0.399475	0.69	0	0.998	0	0.001	0	ENSG00000233175	0.908221	1
PEC.BRAIN.RNASEQ.RSID	/stornext/Bioinf/data/lab_bahlo/users/gerring.z/twas/weights//PEC.BRAIN.RNASEQ.RSID/ENSG00000100307.wgt.RDat	CBX7	22	39516172	39548679	0.07733	rs9611186	3.25	rs139386	2.96e-02	7.57	0.887	1404	1404	bslmm	0.036	1.8e-12	0.39908	0.69	0	0.998	0	0.002	0.001	ENSG00000100307	0.908221	1
PEC.BRAIN.RNASEQ.RSID	/stornext/Bioinf/data/lab_bahlo/users/gerring.z/twas/weights//PEC.BRAIN.RNASEQ.RSID/ENSG00000164627.wgt.RDat	KIF6	6	39297766	39693181	0.49276	rs116544872	3.42	rs113886947	4.52e-01	24.49	0.89500	2202	36	enet	0.48	7.1e-188	0.39923	0.69	0	0.997	0	0.002	0.001	ENSG00000164627	0.908221	1
PEC.BRAIN.RNASEQ.RSID	/stornext/Bioinf/data/lab_bahlo/users/gerring.z/twas/weights//PEC.BRAIN.RNASEQ.RSID/ENSG00000272905.wgt.RDat	RP11-265E18.1	7	32885006	32885673	0.05325	rs73098252	3.78	rs71532525	4.44e-02	8.69	0.2660	1936	4	lasso	0.046	2.3e-15	0.399046	0.69	0	0.977	0	0.022	0.001	ENSG00000272905	0.908221	1
PEC.BRAIN.RNASEQ.RSID	/stornext/Bioinf/data/lab_bahlo/users/gerring.z/twas/weights//PEC.BRAIN.RNASEQ.RSID/ENSG00000273448.wgt.RDat	RP11-166O4.6	7	66798034	66799370	0.07927	rs12540371	-4.60	rs887715	4.47e-02	8.04	0.3990	2491	1	top1	0.045	5.1e-15	0.399	0.69	0	0.7	0	0.299	0	ENSG00000273448	0.908221	1
PEC.BRAIN.RNASEQ.RSID	/stornext/Bioinf/data/lab_bahlo/users/gerring.z/twas/weights//PEC.BRAIN.RNASEQ.RSID/ENSG00000106123.wgt.RDat	EPHB6	7	142552792	142568847	0.08923	rs12113064	-3.18	rs113190935	1.49e-02	-6.34	0.5600	711	7	lasso	0.04	1.6e-13	-0.399126	0.69	0	0.998	0	0.002	0	ENSG00000106123	0.908221	1
PEC.BRAIN.RNASEQ.RSID	/stornext/Bioinf/data/lab_bahlo/users/gerring.z/twas/weights//PEC.BRAIN.RNASEQ.RSID/ENSG00000253932.wgt.RDat	RP11-10C8.2	8	13196083	13200263	0.0559	rs56048246	3.95	rs1671335	3.04e-02	6.67	0.52500	2789	4	lasso	0.031	5.7e-11	0.39842	0.69	0	0.995	0	0.005	0.001	ENSG00000253932	0.908221	1
PEC.BRAIN.RNASEQ.RSID	/stornext/Bioinf/data/lab_bahlo/users/gerring.z/twas/weights//PEC.BRAIN.RNASEQ.RSID/ENSG00000163947.wgt.RDat	ARHGEF3	3	56761446	57113357	0.14456	rs138054152	4.30	rs28651361	8.39e-02	10.94	0.8220	2294	12	lasso	0.085	1.9e-27	0.39682	0.691	0	0.981	0	0.018	0.001	ENSG00000163947	0.909207	1
PEC.BRAIN.RNASEQ.RSID	/stornext/Bioinf/data/lab_bahlo/users/gerring.z/twas/weights//PEC.BRAIN.RNASEQ.RSID/ENSG00000181104.wgt.RDat	F2R	5	76011868	76031606	0.06771	rs144051910	4.08	rs250743	7.13e-03	-5.61	-0.7310	1412	9	enet	0.025	4.5e-09	0.39713	0.691	0.008	0.986	0	0.005	0.001	ENSG00000181104	0.909207	1
PEC.BRAIN.RNASEQ.RSID	/stornext/Bioinf/data/lab_bahlo/users/gerring.z/twas/weights//PEC.BRAIN.RNASEQ.RSID/ENSG00000106588.wgt.RDat	PSMA2	7	42956460	42971822	0.027	rs142167490	3.12	rs2162602	2.28e-02	-6.01	0.3980	1681	1	top1	0.023	2.1e-08	-0.398	0.691	0.001	0.996	0	0.002	0	ENSG00000106588	0.909207	1
PEC.BRAIN.RNASEQ.RSID	/stornext/Bioinf/data/lab_bahlo/users/gerring.z/twas/weights//PEC.BRAIN.RNASEQ.RSID/ENSG00000085719.wgt.RDat	CPNE3	8	87497059	87573726	0.33148	rs62509894	-2.53	rs6651268	7.57e-02	-11.29	-0.22800	1748	1748	bslmm	0.17	2.6e-54	0.3972	0.691	0	0.998	0	0.001	0	ENSG00000085719	0.909207	1
PEC.BRAIN.RNASEQ.RSID	/stornext/Bioinf/data/lab_bahlo/users/gerring.z/twas/weights//PEC.BRAIN.RNASEQ.RSID/ENSG00000141837.wgt.RDat	CACNA1A	19	13317256	13734804	0.02396	rs190776140	3.78	rs111420967	-4.76e-04	3.68	-0.30600	1637	1637	blup	0.0028	0.03	0.39725	0.691186	0.89	0.107	0.002	0	0	ENSG00000141837	0.909369	1
PEC.BRAIN.RNASEQ.RSID	/stornext/Bioinf/data/lab_bahlo/users/gerring.z/twas/weights//PEC.BRAIN.RNASEQ.RSID/ENSG00000182463.wgt.RDat	TSHZ2	20	51588946	52111869	0.08335	rs2000339	3.86	rs6013579	2.05e-02	5.64	1.116	2031	2031	bslmm	0.028	7.3e-10	0.39671	0.691581	0.007	0.984	0	0.008	0.001	ENSG00000182463	0.909445	1
PEC.BRAIN.RNASEQ.RSID	/stornext/Bioinf/data/lab_bahlo/users/gerring.z/twas/weights//PEC.BRAIN.RNASEQ.RSID/ENSG00000167775.wgt.RDat	CD320	19	8367011	8373240	0.14932	rs28619893	3.38	rs8106855	5.21e-02	-8.58	-1.11200	1657	1657	bslmm	0.075	2.7e-24	0.39662	0.691647	0	0.997	0	0.002	0.001	ENSG00000167775	0.909445	1
PEC.BRAIN.RNASEQ.RSID	/stornext/Bioinf/data/lab_bahlo/users/gerring.z/twas/weights//PEC.BRAIN.RNASEQ.RSID/ENSG00000243961.wgt.RDat	RP5-839B4.8	20	9966736	9987764	0.04306	rs6039839	3.24	rs6118788	2.01e-02	5.88	-0.314	1557	4	lasso	0.021	6.7e-08	-0.39642	0.691792	0	0.997	0	0.002	0	ENSG00000243961	0.909445	1
PEC.BRAIN.RNASEQ.RSID	/stornext/Bioinf/data/lab_bahlo/users/gerring.z/twas/weights//PEC.BRAIN.RNASEQ.RSID/ENSG00000255445.wgt.RDat	RP11-573M3.3	11	92885241	92885916	0.01426	rs34182465	4.06	rs11020174	-7.27e-04	-3.77	1.4730	1353	1353	bslmm	0.00087	0.14	0.39562	0.692	0.884	0.103	0.011	0.001	0	ENSG00000255445	0.909445	1
PEC.BRAIN.RNASEQ.RSID	/stornext/Bioinf/data/lab_bahlo/users/gerring.z/twas/weights//PEC.BRAIN.RNASEQ.RSID/ENSG00000066739.wgt.RDat	ATG2B	14	96747595	96830207	0.02958	rs56078533	-3.32	rs72704896	1.46e-04	3.74	-0.3960	1713	1	top1	0.00015	0.27	-0.396	0.692	0.954	0.044	0.002	0	0	ENSG00000066739	0.909445	1
PEC.BRAIN.RNASEQ.RSID	/stornext/Bioinf/data/lab_bahlo/users/gerring.z/twas/weights//PEC.BRAIN.RNASEQ.RSID/ENSG00000138834.wgt.RDat	MAPK8IP3	16	1756184	1820318	0.02993	rs1657097	-3.77	rs2745206	1.08e-03	-4.42	-0.52200	1914	1914	blup	0.0074	0.001	-0.39575	0.692	0.345	0.628	0.009	0.016	0.001	ENSG00000138834	0.909445	1
PEC.BRAIN.RNASEQ.RSID	/stornext/Bioinf/data/lab_bahlo/users/gerring.z/twas/weights//PEC.BRAIN.RNASEQ.RSID/ENSG00000171126.wgt.RDat	KCNG3	2	42669157	42721237	0.04963	rs78947001	-3.37	rs6734957	2.40e-04	4.97	0.5890	1529	1529	blup	0.014	1.2e-05	-0.39565	0.692	0.047	0.95	0	0.002	0.001	ENSG00000171126	0.909445	1
PEC.BRAIN.RNASEQ.RSID	/stornext/Bioinf/data/lab_bahlo/users/gerring.z/twas/weights//PEC.BRAIN.RNASEQ.RSID/ENSG00000058729.wgt.RDat	RIOK2	5	96496571	96518964	0.46768	rs6556942	-3.94	rs57726714	2.18e-01	16.83	-0.2580	1945	9	lasso	0.23	1e-76	-0.39659	0.692	0	0.968	0	0.031	0	ENSG00000058729	0.909445	1
PEC.BRAIN.RNASEQ.RSID	/stornext/Bioinf/data/lab_bahlo/users/gerring.z/twas/weights//PEC.BRAIN.RNASEQ.RSID/ENSG00000184825.wgt.RDat	HIST1H2AH	6	27114861	27115317	0.01259	rs34150729	-8.17	rs9379967	0.001146	4.31	0.396	735	1	lasso	0.0055	0.004	0.396	0.692	0	0	0.777	0.205	0.018	ENSG00000184825	0.909445	1
PEC.BRAIN.RNASEQ.RSID	/stornext/Bioinf/data/lab_bahlo/users/gerring.z/twas/weights//PEC.BRAIN.RNASEQ.RSID/ENSG00000164631.wgt.RDat	ZNF12	7	6728064	6746554	0.20223	rs148926236	-4.43	rs7785142	1.71e-01	-14.06	-0.3960	2082	1	top1	0.17	6.1e-56	0.396	0.692	0	0.865	0	0.135	0	ENSG00000164631	0.909445	1
PEC.BRAIN.RNASEQ.RSID	/stornext/Bioinf/data/lab_bahlo/users/gerring.z/twas/weights//PEC.BRAIN.RNASEQ.RSID/ENSG00000170289.wgt.RDat	CNGB3	8	87566205	87755903	0.16289	rs62509894	-2.53	rs2885471	5.79e-02	-9.54	-1.96500	1829	4	lasso	0.085	2.2e-27	0.39581	0.692	0	0.996	0	0.001	0.003	ENSG00000170289	0.909445	1
PEC.BRAIN.RNASEQ.RSID	/stornext/Bioinf/data/lab_bahlo/users/gerring.z/twas/weights//PEC.BRAIN.RNASEQ.RSID/ENSG00000147853.wgt.RDat	AK3	9	4711155	4742043	0.4072	rs10974630	3.28	rs12348423	9.83e-02	11.55	-0.8130	1605	80	enet	0.21	3.8e-69	-0.39653	0.692	0	0.997	0	0.003	0.001	ENSG00000147853	0.909445	1
PEC.BRAIN.RNASEQ.RSID	/stornext/Bioinf/data/lab_bahlo/users/gerring.z/twas/weights//PEC.BRAIN.RNASEQ.RSID/ENSG00000171224.wgt.RDat	C10orf35	10	71390007	71393352	0.04508	rs112978719	-3.82	rs1903793	1.26e-03	-4.04	-0.08971	1726	1726	bslmm	0.0088	0.00037	-0.39411	0.693	0.608	0.387	0.003	0.002	0	ENSG00000171224	0.909445	1
PEC.BRAIN.RNASEQ.RSID	/stornext/Bioinf/data/lab_bahlo/users/gerring.z/twas/weights//PEC.BRAIN.RNASEQ.RSID/ENSG00000187686.wgt.RDat	KRT18P59	11	124983057	124996677	0.10191	rs660078	-4.63	rs608777	4.44e-02	8.45	-0.4970	1303	21	enet	0.06	1e-19	-0.39502	0.693	0	0.949	0	0.051	0	ENSG00000187686	0.909445	1
PEC.BRAIN.RNASEQ.RSID	/stornext/Bioinf/data/lab_bahlo/users/gerring.z/twas/weights//PEC.BRAIN.RNASEQ.RSID/ENSG00000095906.wgt.RDat	NUBP2	16	1832902	1839192	0.07505	rs1657097	-3.77	rs2745188	1.99e-02	-7.63	-1.64100	1776	1776	bslmm	0.05	1.5e-16	0.39416	0.693	0	0.973	0	0.025	0.002	ENSG00000095906	0.909445	1
PEC.BRAIN.RNASEQ.RSID	/stornext/Bioinf/data/lab_bahlo/users/gerring.z/twas/weights//PEC.BRAIN.RNASEQ.RSID/ENSG00000125124.wgt.RDat	BBS2	16	56500748	56554195	0.1734	rs77062238	3.15	rs28895877	6.39e-02	-10.65	-0.16700	1672	22	lasso	0.15	3.2e-49	-0.39426	0.693	0	0.998	0	0.002	0.001	ENSG00000125124	0.909445	1
PEC.BRAIN.RNASEQ.RSID	/stornext/Bioinf/data/lab_bahlo/users/gerring.z/twas/weights//PEC.BRAIN.RNASEQ.RSID/ENSG00000166473.wgt.RDat	PKD1L2	16	81134480	81253975	0.30723	rs12446278	-3.28	rs73601250	5.79e-02	-9.13	0.31600	2161	77	enet	0.14	6.8e-47	0.39415	0.693	0	0.997	0	0.003	0	ENSG00000166473	0.909445	1
PEC.BRAIN.RNASEQ.RSID	/stornext/Bioinf/data/lab_bahlo/users/gerring.z/twas/weights//PEC.BRAIN.RNASEQ.RSID/ENSG00000189050.wgt.RDat	RNFT1	17	58029601	58042122	0.09169	rs68159804	2.81	rs2333625	2.25e-02	-6.01	0.07300	555	7	lasso	0.045	3.3e-15	-0.395036	0.693	0	0.999	0	0.001	0.001	ENSG00000189050	0.909445	1
PEC.BRAIN.RNASEQ.RSID	/stornext/Bioinf/data/lab_bahlo/users/gerring.z/twas/weights//PEC.BRAIN.RNASEQ.RSID/ENSG00000167895.wgt.RDat	TMC8	17	76126851	76139049	0.07039	rs78073134	3.23	rs454139	5.27e-03	4.92	-0.27800	1883	9	enet	0.018	8.3e-07	0.394556	0.693	0.117	0.88	0	0.003	0	ENSG00000167895	0.909445	1
PEC.BRAIN.RNASEQ.RSID	/stornext/Bioinf/data/lab_bahlo/users/gerring.z/twas/weights//PEC.BRAIN.RNASEQ.RSID/ENSG00000171303.wgt.RDat	KCNK3	2	26915619	26956288	0.07726	rs139463615	-3.59	rs1275943	1.11e-02	-5.32	0.6810	979	10	enet	0.032	3.7e-11	0.39446	0.693	0.028	0.969	0	0.002	0.001	ENSG00000171303	0.909445	1
PEC.BRAIN.RNASEQ.RSID	/stornext/Bioinf/data/lab_bahlo/users/gerring.z/twas/weights//PEC.BRAIN.RNASEQ.RSID/ENSG00000155754.wgt.RDat	ALS2CR11	2	202352148	202483901	0.02605	rs55846056	4.54	rs1019299	1.27e-02	-4.97	0.4330	1288	10	enet	0.015	6.1e-06	-0.39451	0.693	0.067	0.908	0.002	0.022	0.001	ENSG00000155754	0.909445	1
PEC.BRAIN.RNASEQ.RSID	/stornext/Bioinf/data/lab_bahlo/users/gerring.z/twas/weights//PEC.BRAIN.RNASEQ.RSID/ENSG00000183628.wgt.RDat	DGCR6	22	18893541	18901751	0.58894	rs117727870	3.61	rs56333537	3.66e-01	-22.05	0.256	1386	1386	bslmm	0.38	3.7e-138	-0.39486	0.693	0	0.997	0	0.002	0	ENSG00000183628	0.909445	1
PEC.BRAIN.RNASEQ.RSID	/stornext/Bioinf/data/lab_bahlo/users/gerring.z/twas/weights//PEC.BRAIN.RNASEQ.RSID/ENSG00000134072.wgt.RDat	CAMK1	3	9799026	9811676	0.07939	rs139622588	3.48	rs293782	4.29e-02	-7.92	0.3950	1375	1	top1	0.043	1.8e-14	-0.395	0.693	0	0.997	0	0.002	0	ENSG00000134072	0.909445	1
PEC.BRAIN.RNASEQ.RSID	/stornext/Bioinf/data/lab_bahlo/users/gerring.z/twas/weights//PEC.BRAIN.RNASEQ.RSID/ENSG00000144771.wgt.RDat	LRTM1	3	54952264	55001115	0.02924	rs144943421	-4.64	rs17054551	-2.53e-04	3.86	-1.0950	1320	1320	blup	0.0042	0.011	0.39539	0.693	0.753	0.167	0.064	0.014	0.003	ENSG00000144771	0.909445	1
PEC.BRAIN.RNASEQ.RSID	/stornext/Bioinf/data/lab_bahlo/users/gerring.z/twas/weights//PEC.BRAIN.RNASEQ.RSID/ENSG00000163110.wgt.RDat	PDLIM5	4	95373037	95589377	0.27072	rs12646673	2.87	rs6532495	2.21e-01	17.49	0.6020	1747	9	lasso	0.26	6.2e-90	0.39479	0.693	0	0.997	0	0.003	0.001	ENSG00000163110	0.909445	1
PEC.BRAIN.RNASEQ.RSID	/stornext/Bioinf/data/lab_bahlo/users/gerring.z/twas/weights//PEC.BRAIN.RNASEQ.RSID/ENSG00000145861.wgt.RDat	C1QTNF2	5	159774758	159797648	0.02827	rs4415114	-3.07	rs6871144	8.93e-03	4.82	0.1240	1434	1434	bslmm	0.0097	0.0002	-0.39446	0.693	0.116	0.881	0	0.002	0	ENSG00000145861	0.909445	1
PEC.BRAIN.RNASEQ.RSID	/stornext/Bioinf/data/lab_bahlo/users/gerring.z/twas/weights//PEC.BRAIN.RNASEQ.RSID/ENSG00000224531.wgt.RDat	SMIM13	6	11094266	11138964	0.1002	rs528711	-3.51	rs77336846	1.65e-02	6.14	0.22800	1605	1605	bslmm	0.037	1.1e-12	-0.39481	0.693	0	0.997	0	0.002	0	ENSG00000224531	0.909445	1
PEC.BRAIN.RNASEQ.RSID	/stornext/Bioinf/data/lab_bahlo/users/gerring.z/twas/weights//PEC.BRAIN.RNASEQ.RSID/ENSG00000168081.wgt.RDat	PNOC	8	28174503	28200872	0.04882	rs35703006	-3.52	rs2322974	4.93e-05	3.92	-0.56500	1314	1314	blup	0.013	2.3e-05	-0.39457	0.693	0.816	0.178	0.004	0.001	0	ENSG00000168081	0.909445	1
PEC.BRAIN.RNASEQ.RSID	/stornext/Bioinf/data/lab_bahlo/users/gerring.z/twas/weights//PEC.BRAIN.RNASEQ.RSID/ENSG00000171940.wgt.RDat	ZNF217	20	52183604	52226446	0.07632	rs2000339	3.86	rs6063961	1.38e-02	5.28	-1.487	1581	14	enet	0.021	8e-08	-0.39377	0.693747	0.024	0.971	0	0.004	0.002	ENSG00000171940	0.910004	1
PEC.BRAIN.RNASEQ.RSID	/stornext/Bioinf/data/lab_bahlo/users/gerring.z/twas/weights//PEC.BRAIN.RNASEQ.RSID/ENSG00000110048.wgt.RDat	OSBP	11	59341871	59383617	0.03114	rs142585615	2.87	rs510003	3.06e-02	-6.57	-0.3930	1188	1	top1	0.031	9e-11	0.393	0.694	0	0.998	0	0.002	0	ENSG00000110048	0.910004	1
PEC.BRAIN.RNASEQ.RSID	/stornext/Bioinf/data/lab_bahlo/users/gerring.z/twas/weights//PEC.BRAIN.RNASEQ.RSID/ENSG00000109917.wgt.RDat	ZNF259	11	116648436	116658766	0.08782	rs2367970	-3.68	rs61372904	3.15e-02	-7.54	0.0675	1852	23	enet	0.042	3.9e-14	0.39287	0.694	0	0.994	0	0.006	0	ENSG00000109917	0.910004	1
PEC.BRAIN.RNASEQ.RSID	/stornext/Bioinf/data/lab_bahlo/users/gerring.z/twas/weights//PEC.BRAIN.RNASEQ.RSID/ENSG00000180776.wgt.RDat	ZDHHC20	13	21950263	22033509	0.1372	rs61250278	3.66	rs9550733	3.34e-03	-4.74	1.143	1759	1759	bslmm	0.033	1.7e-11	0.393162	0.694	0.326	0.667	0.002	0.004	0.001	ENSG00000180776	0.910004	1
PEC.BRAIN.RNASEQ.RSID	/stornext/Bioinf/data/lab_bahlo/users/gerring.z/twas/weights//PEC.BRAIN.RNASEQ.RSID/ENSG00000073969.wgt.RDat	NSF	17	44668035	44834830	0.27198	rs2083796	4.21	rs3874943	7.71e-02	-10.24	0.22800	1013	16	enet	0.092	8.5e-30	-0.393442	0.694	0	0.962	0	0.038	0	ENSG00000073969	0.910004	1
PEC.BRAIN.RNASEQ.RSID	/stornext/Bioinf/data/lab_bahlo/users/gerring.z/twas/weights//PEC.BRAIN.RNASEQ.RSID/ENSG00000270956.wgt.RDat	RP11-65L3.4	2	179405852	179406526	0.01132	rs11899905	-4.05	rs6735077	1.71e-03	-3.76	-1.0360	1064	1064	bslmm	0.0043	0.01	-0.39368	0.694	0.764	0.224	0.009	0.002	0	ENSG00000270956	0.910004	1
PEC.BRAIN.RNASEQ.RSID	/stornext/Bioinf/data/lab_bahlo/users/gerring.z/twas/weights//PEC.BRAIN.RNASEQ.RSID/ENSG00000118231.wgt.RDat	CRYGD	2	208986331	208989225	0.0457	rs79369273	-4.23	rs35960349	1.97e-02	5.24	0.2030	1379	8	lasso	0.027	8.7e-10	0.39346	0.694	0.027	0.959	0	0.013	0.001	ENSG00000118231	0.910004	1
PEC.BRAIN.RNASEQ.RSID	/stornext/Bioinf/data/lab_bahlo/users/gerring.z/twas/weights//PEC.BRAIN.RNASEQ.RSID/ENSG00000197415.wgt.RDat	VEPH1	3	156977531	157251408	0.06082	rs55807053	-4.41	rs7609926	2.62e-02	-7.41	0.7180	1869	11	enet	0.041	8.4e-14	-0.39361	0.694	0	0.981	0	0.018	0.001	ENSG00000197415	0.910004	1
PEC.BRAIN.RNASEQ.RSID	/stornext/Bioinf/data/lab_bahlo/users/gerring.z/twas/weights//PEC.BRAIN.RNASEQ.RSID/ENSG00000065268.wgt.RDat	WDR18	19	983174	994569	0.46459	rs62134260	-3.27	rs10854001	3.30e-01	21.11	-0.55700	389	52	enet	0.41	5.5e-155	0.39306	0.694277	0	0.998	0	0.001	0.001	ENSG00000065268	0.910004	1
PEC.BRAIN.RNASEQ.RSID	/stornext/Bioinf/data/lab_bahlo/users/gerring.z/twas/weights//PEC.BRAIN.RNASEQ.RSID/ENSG00000150867.wgt.RDat	PIP4K2A	10	22823778	23003484	0.20467	rs184985967	2.82	rs10828314	7.49e-02	-10.54	0.58800	1213	5	lasso	0.14	8.3e-47	-0.3917	0.695	0	0.998	0	0.001	0.001	ENSG00000150867	0.910004	1
PEC.BRAIN.RNASEQ.RSID	/stornext/Bioinf/data/lab_bahlo/users/gerring.z/twas/weights//PEC.BRAIN.RNASEQ.RSID/ENSG00000270607.wgt.RDat	RP11-359E10.1	11	19732480	19734165	0.09694	rs61876770	4.29	rs1834319	2.44e-02	6.58	-1.0530	1154	1154	bslmm	0.031	6.5e-11	-0.39184	0.695	0	0.99	0	0.009	0.001	ENSG00000270607	0.910004	1
PEC.BRAIN.RNASEQ.RSID	/stornext/Bioinf/data/lab_bahlo/users/gerring.z/twas/weights//PEC.BRAIN.RNASEQ.RSID/ENSG00000151364.wgt.RDat	KCTD14	11	77726761	77757237	0.0311	rs1793340	-4.49	rs4245455	5.25e-03	-4.63	-0.5430	1334	1334	blup	0.017	1.4e-06	0.39156	0.695	0.046	0.858	0.005	0.09	0.001	ENSG00000151364	0.910004	1
PEC.BRAIN.RNASEQ.RSID	/stornext/Bioinf/data/lab_bahlo/users/gerring.z/twas/weights//PEC.BRAIN.RNASEQ.RSID/ENSG00000214198.wgt.RDat	RP11-642P15.1	12	104237527	104323989	0.16286	rs78345851	-3.95	rs10778291	1.63e-01	-14.78	-0.7520	1849	45	enet	0.19	2e-63	0.39229	0.695	0	0.977	0	0.022	0.001	ENSG00000214198	0.910004	1
PEC.BRAIN.RNASEQ.RSID	/stornext/Bioinf/data/lab_bahlo/users/gerring.z/twas/weights//PEC.BRAIN.RNASEQ.RSID/ENSG00000196850.wgt.RDat	PPTC7	12	110969120	111021125	0.08602	rs10849925	5.70	rs57488849	6.85e-03	-5.49	0.4360	1327	9	enet	0.028	6.5e-10	-0.39162	0.695	0	0.106	0.002	0.891	0.001	ENSG00000196850	0.910004	1
PEC.BRAIN.RNASEQ.RSID	/stornext/Bioinf/data/lab_bahlo/users/gerring.z/twas/weights//PEC.BRAIN.RNASEQ.RSID/ENSG00000015133.wgt.RDat	CCDC88C	14	91737667	91884188	0.30784	rs12894122	4.18	rs1285847	1.41e-01	13.71	-0.0552	1730	52	enet	0.21	4.4e-70	-0.391642	0.695	0	0.965	0	0.035	0	ENSG00000015133	0.910004	1
PEC.BRAIN.RNASEQ.RSID	/stornext/Bioinf/data/lab_bahlo/users/gerring.z/twas/weights//PEC.BRAIN.RNASEQ.RSID/ENSG00000167858.wgt.RDat	TEKT1	17	6692452	6735080	0.12949	rs16955888	-4.13	rs112045586	1.86e-02	6.48	-0.40623	1571	1571	bslmm	0.043	1.9e-14	0.391794	0.695	0	0.976	0	0.023	0	ENSG00000167858	0.910004	1
PEC.BRAIN.RNASEQ.RSID	/stornext/Bioinf/data/lab_bahlo/users/gerring.z/twas/weights//PEC.BRAIN.RNASEQ.RSID/ENSG00000226137.wgt.RDat	BAIAP2-AS1	17	79002933	79008501	0.05359	rs12601247	5.25	rs1137044	5.32e-02	7.10	-0.23100	2122	4	lasso	0.073	9.1e-24	-0.392726	0.695	0	0.258	0	0.741	0	ENSG00000226137	0.910004	1
PEC.BRAIN.RNASEQ.RSID	/stornext/Bioinf/data/lab_bahlo/users/gerring.z/twas/weights//PEC.BRAIN.RNASEQ.RSID/ENSG00000184261.wgt.RDat	KCNK12	2	47743720	47798078	0.07859	rs10209127	4.18	rs7587143	2.64e-02	-7.12	-0.0920	1625	6	lasso	0.033	2.3e-11	-0.39241	0.695	0	0.995	0	0.005	0	ENSG00000184261	0.910004	1
PEC.BRAIN.RNASEQ.RSID	/stornext/Bioinf/data/lab_bahlo/users/gerring.z/twas/weights//PEC.BRAIN.RNASEQ.RSID/ENSG00000235026.wgt.RDat	AC066593.1	2	115888512	115918920	0.0883	rs13398951	-3.05	rs10445864	2.79e-02	7.35	-0.2250	1286	21	enet	0.054	6.3e-18	-0.392	0.695	0	0.996	0	0.003	0.001	ENSG00000235026	0.910004	1
PEC.BRAIN.RNASEQ.RSID	/stornext/Bioinf/data/lab_bahlo/users/gerring.z/twas/weights//PEC.BRAIN.RNASEQ.RSID/ENSG00000163249.wgt.RDat	CCNYL1	2	208576264	208626563	0.04127	rs79369273	-4.23	rs17520056	-7.24e-04	3.77	-0.0230	1330	1330	blup	0.012	3.2e-05	-0.39272	0.695	0.732	0.26	0.005	0.002	0	ENSG00000163249	0.910004	1
PEC.BRAIN.RNASEQ.RSID	/stornext/Bioinf/data/lab_bahlo/users/gerring.z/twas/weights//PEC.BRAIN.RNASEQ.RSID/ENSG00000233058.wgt.RDat	LINC00884	3	194208183	194239008	0.19342	rs189068598	-3.25	rs114428080	5.65e-02	-9.41	-0.2690	2143	29	enet	0.11	1.3e-36	-0.39142	0.695	0	0.997	0	0.003	0	ENSG00000233058	0.910004	1
PEC.BRAIN.RNASEQ.RSID	/stornext/Bioinf/data/lab_bahlo/users/gerring.z/twas/weights//PEC.BRAIN.RNASEQ.RSID/ENSG00000230333.wgt.RDat	AC004538.3	7	11221359	11559802	0.09546	rs111271712	3.88	rs73291767	5.91e-02	9.09	-0.0080	2581	25	enet	0.066	1.8e-21	-0.392289	0.695	0	0.979	0	0.02	0	ENSG00000230333	0.910004	1
PEC.BRAIN.RNASEQ.RSID	/stornext/Bioinf/data/lab_bahlo/users/gerring.z/twas/weights//PEC.BRAIN.RNASEQ.RSID/ENSG00000225451.wgt.RDat	RP11-340I6.5	7	63336719	63337728	0.19711	rs192342623	3.46	rs142787723	1.06e-01	12.80	0.6195	1613	28	enet	0.13	1.1e-43	0.392426	0.695	0	0.997	0	0.002	0.001	ENSG00000225451	0.910004	1
PEC.BRAIN.RNASEQ.RSID	/stornext/Bioinf/data/lab_bahlo/users/gerring.z/twas/weights//PEC.BRAIN.RNASEQ.RSID/ENSG00000270810.wgt.RDat	RP11-274B21.8	7	128327342	128327926	0.06524	rs76872290	2.96	rs2402929	6.20e-02	9.21	-0.3310	1679	7	lasso	0.074	4e-24	-0.392704	0.695	0	0.998	0	0.001	0	ENSG00000270810	0.910004	1
PEC.BRAIN.RNASEQ.RSID	/stornext/Bioinf/data/lab_bahlo/users/gerring.z/twas/weights//PEC.BRAIN.RNASEQ.RSID/ENSG00000099875.wgt.RDat	MKNK2	19	2037464	2051243	0.04147	rs749109	-3.29	rs71337080	2.95e-02	-5.50	-0.39200	1228	1	top1	0.029	2e-10	0.392	0.695058	0.024	0.974	0	0.002	0	ENSG00000099875	0.910004	1
PEC.BRAIN.RNASEQ.RSID	/stornext/Bioinf/data/lab_bahlo/users/gerring.z/twas/weights//PEC.BRAIN.RNASEQ.RSID/ENSG00000267838.wgt.RDat	AC008746.12	19	54949847	54950362	0.05026	rs34730115	-2.41	rs7255636	1.78e-02	-5.64	-0.39100	286	1	top1	0.018	6.9e-07	0.391	0.695797	0.011	0.988	0	0	0	ENSG00000267838	0.910004	1
PEC.BRAIN.RNASEQ.RSID	/stornext/Bioinf/data/lab_bahlo/users/gerring.z/twas/weights//PEC.BRAIN.RNASEQ.RSID/ENSG00000162456.wgt.RDat	KNCN	1	47011316	47017199	0.09704	rs12095096	3.22	rs1258044	6.13e-02	9.18	-0.3910	1153	1	top1	0.061	4e-20	-0.391	0.696	0	0.997	0	0.003	0	ENSG00000162456	0.910004	1
PEC.BRAIN.RNASEQ.RSID	/stornext/Bioinf/data/lab_bahlo/users/gerring.z/twas/weights//PEC.BRAIN.RNASEQ.RSID/ENSG00000135823.wgt.RDat	STX6	1	180941861	180992047	0.34597	rs58901111	3.44	rs6680541	3.72e-01	22.22	0.4630	1339	28	enet	0.39	8.9e-143	0.390457	0.696	0	0.997	0	0.002	0	ENSG00000135823	0.910004	1
PEC.BRAIN.RNASEQ.RSID	/stornext/Bioinf/data/lab_bahlo/users/gerring.z/twas/weights//PEC.BRAIN.RNASEQ.RSID/ENSG00000236983.wgt.RDat	LINC00614	10	27232252	27233347	0.16416	rs72792185	-3.52	rs11015431	5.64e-02	8.79	-0.29600	2151	2151	bslmm	0.067	8.9e-22	-0.39079	0.696	0	0.997	0	0.002	0	ENSG00000236983	0.910004	1
PEC.BRAIN.RNASEQ.RSID	/stornext/Bioinf/data/lab_bahlo/users/gerring.z/twas/weights//PEC.BRAIN.RNASEQ.RSID/ENSG00000254670.wgt.RDat	CTC-497E21.3	11	13022637	13030706	0.03396	rs71481077	-3.56	rs12789008	6.48e-03	4.72	0.8990	1390	3	lasso	0.009	0.00033	0.39061	0.696	0.274	0.722	0.001	0.003	0.001	ENSG00000254670	0.910004	1
PEC.BRAIN.RNASEQ.RSID	/stornext/Bioinf/data/lab_bahlo/users/gerring.z/twas/weights//PEC.BRAIN.RNASEQ.RSID/ENSG00000261685.wgt.RDat	RP11-401P9.4	16	50679720	50683160	0.02793	rs75160718	-3.60	rs1592473	4.82e-03	4.48	-0.39100	964	1	lasso	0.0082	0.00059	-0.391	0.696	0.678	0.32	0.002	0.001	0	ENSG00000261685	0.910004	1
PEC.BRAIN.RNASEQ.RSID	/stornext/Bioinf/data/lab_bahlo/users/gerring.z/twas/weights//PEC.BRAIN.RNASEQ.RSID/ENSG00000134444.wgt.RDat	KIAA1468	18	59854491	59974355	0.0606	rs12970123	-3.95	rs7232010	2.19e-02	6.72	0.817	1890	1890	bslmm	0.036	2.3e-12	0.3903	0.696	0	0.981	0	0.018	0.001	ENSG00000134444	0.910004	1
PEC.BRAIN.RNASEQ.RSID	/stornext/Bioinf/data/lab_bahlo/users/gerring.z/twas/weights//PEC.BRAIN.RNASEQ.RSID/ENSG00000138376.wgt.RDat	BARD1	2	215590370	215674428	0.35496	rs55967731	-3.73	rs13021937	2.55e-01	-18.90	1.5880	1467	51	enet	0.36	2.7e-128	-0.39021	0.696	0	0.993	0	0.005	0.001	ENSG00000138376	0.910004	1
PEC.BRAIN.RNASEQ.RSID	/stornext/Bioinf/data/lab_bahlo/users/gerring.z/twas/weights//PEC.BRAIN.RNASEQ.RSID/ENSG00000100380.wgt.RDat	ST13	22	41220539	41253026	0.09052	rs147997002	4.91	rs113242490	2.14e-02	-5.64	0.306	941	941	blup	0.025	4.7e-09	0.39037	0.696	0.01	0.836	0.002	0.152	0	ENSG00000100380	0.910004	1
PEC.BRAIN.RNASEQ.RSID	/stornext/Bioinf/data/lab_bahlo/users/gerring.z/twas/weights//PEC.BRAIN.RNASEQ.RSID/ENSG00000171135.wgt.RDat	JAGN1	3	9932238	9936033	0.27088	rs7651326	3.30	rs1687739	2.07e-01	16.49	0.3910	1320	1	top1	0.21	1.2e-68	0.391	0.696	0	0.998	0	0.002	0	ENSG00000171135	0.910004	1
PEC.BRAIN.RNASEQ.RSID	/stornext/Bioinf/data/lab_bahlo/users/gerring.z/twas/weights//PEC.BRAIN.RNASEQ.RSID/ENSG00000114784.wgt.RDat	EIF1B	3	40351175	40353915	0.11007	rs79321242	3.53	rs6806824	7.74e-02	-10.34	-0.4820	1257	15	enet	0.1	4.3e-33	0.39107	0.696	0	0.998	0	0.002	0.001	ENSG00000114784	0.910004	1
PEC.BRAIN.RNASEQ.RSID	/stornext/Bioinf/data/lab_bahlo/users/gerring.z/twas/weights//PEC.BRAIN.RNASEQ.RSID/ENSG00000182923.wgt.RDat	CEP63	3	134204585	134293859	0.12951	rs60531499	3.26	rs12490835	1.45e-01	-14.33	0.1320	1449	39	enet	0.16	7.5e-51	-0.39117	0.696	0	0.997	0	0.003	0	ENSG00000182923	0.910004	1
PEC.BRAIN.RNASEQ.RSID	/stornext/Bioinf/data/lab_bahlo/users/gerring.z/twas/weights//PEC.BRAIN.RNASEQ.RSID/ENSG00000151611.wgt.RDat	MMAA	4	146539415	146581187	0.24385	rs146625051	-4.83	rs2356209	1.86e-01	-15.83	0.2860	1157	6	lasso	0.21	1.1e-68	-0.39032	0.696	0	0.947	0	0.053	0	ENSG00000151611	0.910004	1
PEC.BRAIN.RNASEQ.RSID	/stornext/Bioinf/data/lab_bahlo/users/gerring.z/twas/weights//PEC.BRAIN.RNASEQ.RSID/ENSG00000270346.wgt.RDat	RP1-90J20.12	6	3020388	3022984	0.47094	rs4451183	2.75	rs59664332	9.58e-02	-12.32	0.33200	1712	89	enet	0.32	1.1e-111	-0.39059	0.696	0	0.998	0	0.002	0	ENSG00000270346	0.910004	1
PEC.BRAIN.RNASEQ.RSID	/stornext/Bioinf/data/lab_bahlo/users/gerring.z/twas/weights//PEC.BRAIN.RNASEQ.RSID/ENSG00000146285.wgt.RDat	SCML4	6	108025308	108145521	0.16112	rs144820279	-3.86	rs1878780	4.43e-02	8.71	-1.25800	1273	1273	bslmm	0.1	2.9e-32	-0.39106	0.696	0	0.994	0	0.005	0.001	ENSG00000146285	0.910004	1
PEC.BRAIN.RNASEQ.RSID	/stornext/Bioinf/data/lab_bahlo/users/gerring.z/twas/weights//PEC.BRAIN.RNASEQ.RSID/ENSG00000127081.wgt.RDat	ZNF484	9	95607874	95640304	0.2407	rs138373206	-3.21	rs7873954	1.79e-01	-15.51	0.5160	1625	47	enet	0.2	6.4e-66	-0.3914	0.696	0	0.998	0	0.002	0.001	ENSG00000127081	0.910004	1
PEC.BRAIN.RNASEQ.RSID	/stornext/Bioinf/data/lab_bahlo/users/gerring.z/twas/weights//PEC.BRAIN.RNASEQ.RSID/ENSG00000130300.wgt.RDat	PLVAP	19	17462257	17488159	0.08667	rs181444712	3.22	rs8101243	2.05e-02	-5.42	0.05500	1942	1942	bslmm	0.026	2.1e-09	-0.38969	0.696766	0.029	0.967	0	0.003	0.001	ENSG00000130300	0.910572	1
PEC.BRAIN.RNASEQ.RSID	/stornext/Bioinf/data/lab_bahlo/users/gerring.z/twas/weights//PEC.BRAIN.RNASEQ.RSID/ENSG00000005100.wgt.RDat	DHX33	17	5344232	5372380	0.11481	rs182117964	-4.19	rs28429022	7.22e-02	-10.00	0.60600	1940	1940	bslmm	0.097	3.3e-31	0.389929	0.697	0	0.988	0	0.012	0.001	ENSG00000005100	0.910572	1
PEC.BRAIN.RNASEQ.RSID	/stornext/Bioinf/data/lab_bahlo/users/gerring.z/twas/weights//PEC.BRAIN.RNASEQ.RSID/ENSG00000248161.wgt.RDat	RP11-499E18.1	4	103339759	103371167	0.10694	rs13135092	-5.58	rs11097779	3.00e-02	-7.19	-0.1930	1333	36	enet	0.045	3.3e-15	-0.38879	0.697	0	0.232	0	0.768	0	ENSG00000248161	0.910572	1
PEC.BRAIN.RNASEQ.RSID	/stornext/Bioinf/data/lab_bahlo/users/gerring.z/twas/weights//PEC.BRAIN.RNASEQ.RSID/ENSG00000151388.wgt.RDat	ADAMTS12	5	33523640	33892297	0.08068	rs182898687	3.43	rs115933755	2.71e-03	-4.29	-0.2150	1884	25	enet	0.033	1.5e-11	0.38887	0.697	0.538	0.46	0.001	0.001	0	ENSG00000151388	0.910572	1
PEC.BRAIN.RNASEQ.RSID	/stornext/Bioinf/data/lab_bahlo/users/gerring.z/twas/weights//PEC.BRAIN.RNASEQ.RSID/ENSG00000198721.wgt.RDat	ECI2	6	4115923	4135831	0.3833	rs55825264	-3.39	rs71553907	3.32e-01	-21.26	-0.33600	1787	17	enet	0.38	1.9e-138	0.38961	0.697	0	0.994	0	0.005	0	ENSG00000198721	0.910572	1
PEC.BRAIN.RNASEQ.RSID	/stornext/Bioinf/data/lab_bahlo/users/gerring.z/twas/weights//PEC.BRAIN.RNASEQ.RSID/ENSG00000187475.wgt.RDat	HIST1H1T	6	26107640	26108364	0.0288	rs35277236	-7.81	rs199747	0.002845	-4.51	-1.614	1107	1107	bslmm	0.0086	0.00042	0.38994	0.697	0	0	0.376	0.616	0.007	ENSG00000187475	0.910572	1
PEC.BRAIN.RNASEQ.RSID	/stornext/Bioinf/data/lab_bahlo/users/gerring.z/twas/weights//PEC.BRAIN.RNASEQ.RSID/ENSG00000246528.wgt.RDat	RP11-159H10.3	8	70746346	70767206	0.02053	rs112475924	3.37	rs76311503	-6.83e-04	3.49	2.24400	1206	1206	bslmm	0.00098	0.13	0.38904	0.697	0.926	0.073	0.001	0	0	ENSG00000246528	0.910572	1
PEC.BRAIN.RNASEQ.RSID	/stornext/Bioinf/data/lab_bahlo/users/gerring.z/twas/weights//PEC.BRAIN.RNASEQ.RSID/ENSG00000230567.wgt.RDat	KNOWN	8	145437880	145440835	0.01171	rs188888764	3.16	rs56089308	4.45e-03	3.05	-0.39000	213	1	top1	0.0045	0.0087	-0.39	0.697	0.994	0.005	0	0	0	ENSG00000230567	0.910572	1
PEC.BRAIN.RNASEQ.RSID	/stornext/Bioinf/data/lab_bahlo/users/gerring.z/twas/weights//PEC.BRAIN.RNASEQ.RSID/ENSG00000107295.wgt.RDat	SH3GL2	9	17579080	17797127	0.2482	rs263605	4.54	rs10756901	1.61e-01	14.06	0.0190	2142	13	lasso	0.2	5.1e-67	0.38947	0.697	0	0.946	0	0.054	0	ENSG00000107295	0.910572	1
PEC.BRAIN.RNASEQ.RSID	/stornext/Bioinf/data/lab_bahlo/users/gerring.z/twas/weights//PEC.BRAIN.RNASEQ.RSID/ENSG00000116652.wgt.RDat	DLEU2L	1	64014588	64015405	0.05607	rs146806747	-2.83	rs217477	2.45e-02	-7.09	0.2380	1274	4	lasso	0.034	7.3e-12	-0.387478	0.698	0	0.998	0	0.001	0.001	ENSG00000116652	0.911398	1
PEC.BRAIN.RNASEQ.RSID	/stornext/Bioinf/data/lab_bahlo/users/gerring.z/twas/weights//PEC.BRAIN.RNASEQ.RSID/ENSG00000076321.wgt.RDat	KLHL20	1	173684080	173755840	0.01925	rs60354115	-2.90	rs57799150	4.58e-03	-4.16	-0.0200	919	919	bslmm	0.0051	0.0053	0.388043	0.698	0.43	0.569	0	0.001	0	ENSG00000076321	0.911398	1
PEC.BRAIN.RNASEQ.RSID	/stornext/Bioinf/data/lab_bahlo/users/gerring.z/twas/weights//PEC.BRAIN.RNASEQ.RSID/ENSG00000205037.wgt.RDat	AC134312.1	16	88121647	88134591	0.11485	rs188207939	3.83	rs11860802	1.39e-02	-6.73	0.15200	2058	3	lasso	0.04	1.1e-13	-0.38753	0.698	0	0.996	0	0.004	0	ENSG00000205037	0.911398	1
PEC.BRAIN.RNASEQ.RSID	/stornext/Bioinf/data/lab_bahlo/users/gerring.z/twas/weights//PEC.BRAIN.RNASEQ.RSID/ENSG00000197712.wgt.RDat	FAM114A1	4	38869298	38947360	0.10399	rs28560778	-3.50	rs2013740	1.66e-02	5.94	-2.1540	1652	1652	bslmm	0.03	1.5e-10	-0.3884	0.698	0.001	0.984	0	0.006	0.009	ENSG00000197712	0.911398	1
PEC.BRAIN.RNASEQ.RSID	/stornext/Bioinf/data/lab_bahlo/users/gerring.z/twas/weights//PEC.BRAIN.RNASEQ.RSID/ENSG00000133835.wgt.RDat	HSD17B4	5	118788138	118972894	0.24496	rs148943251	2.93	rs56411336	5.94e-02	-9.97	-0.1750	1342	10	lasso	0.13	2.5e-43	0.38834	0.698	0	0.998	0	0.001	0	ENSG00000133835	0.911398	1
PEC.BRAIN.RNASEQ.RSID	/stornext/Bioinf/data/lab_bahlo/users/gerring.z/twas/weights//PEC.BRAIN.RNASEQ.RSID/ENSG00000100987.wgt.RDat	VSX1	20	25051521	25062996	0.33584	rs150275678	-2.86	rs6050300	1.86e-01	-16.20	-1.032	1860	1860	bslmm	0.27	1.2e-90	0.38801	0.698009	0	0.997	0	0.002	0.001	ENSG00000100987	0.911398	1
PEC.BRAIN.RNASEQ.RSID	/stornext/Bioinf/data/lab_bahlo/users/gerring.z/twas/weights//PEC.BRAIN.RNASEQ.RSID/ENSG00000089006.wgt.RDat	SNX5	20	17922241	17949623	0.05038	rs6111702	-3.44	rs1884708	1.40e-02	-5.51	-0.322	1616	5	lasso	0.021	8.9e-08	-0.38754	0.698356	0.009	0.988	0	0.003	0.001	ENSG00000089006	0.91146	1
PEC.BRAIN.RNASEQ.RSID	/stornext/Bioinf/data/lab_bahlo/users/gerring.z/twas/weights//PEC.BRAIN.RNASEQ.RSID/ENSG00000268357.wgt.RDat	VN1R81P	19	21306620	21306991	0.05093	rs2112804	-2.30	rs12975727	7.03e-03	4.96	0.50900	1898	17	enet	0.015	3.7e-06	-0.3875	0.698389	0.033	0.965	0	0.001	0	ENSG00000268357	0.91146	1
PEC.BRAIN.RNASEQ.RSID	/stornext/Bioinf/data/lab_bahlo/users/gerring.z/twas/weights//PEC.BRAIN.RNASEQ.RSID/ENSG00000088002.wgt.RDat	SULT2B1	19	49055332	49102682	0.12034	rs145377837	3.93	rs28411253	2.45e-02	-6.90	0.99800	1777	63	enet	0.056	1.3e-18	0.38712	0.698669	0	0.996	0	0.004	0.001	ENSG00000088002	0.91146	1
PEC.BRAIN.RNASEQ.RSID	/stornext/Bioinf/data/lab_bahlo/users/gerring.z/twas/weights//PEC.BRAIN.RNASEQ.RSID/ENSG00000269067.wgt.RDat	ZNF728	19	23158270	23185978	0.14699	rs111634984	-3.72	rs457149	7.31e-02	-10.26	0.06400	2171	55	enet	0.1	3.2e-33	0.38703	0.698736	0	0.972	0	0.028	0	ENSG00000269067	0.91146	1
PEC.BRAIN.RNASEQ.RSID	/stornext/Bioinf/data/lab_bahlo/users/gerring.z/twas/weights//PEC.BRAIN.RNASEQ.RSID/ENSG00000232406.wgt.RDat	RP11-234K24.3	20	34736648	34743682	0.01722	rs139669042	3.13	rs6060838	3.02e-03	-4.03	0.387	824	1	top1	0.003	0.026	-0.387	0.698756	0.941	0.058	0.001	0	0	ENSG00000232406	0.91146	1
PEC.BRAIN.RNASEQ.RSID	/stornext/Bioinf/data/lab_bahlo/users/gerring.z/twas/weights//PEC.BRAIN.RNASEQ.RSID/ENSG00000268654.wgt.RDat	MIMT1	19	57352270	57359924	0.06013	rs151219689	3.63	rs7248994	7.53e-03	4.66	0.05900	1608	1608	blup	0.0092	0.00028	-0.38694	0.698799	0.34	0.656	0.001	0.002	0.001	ENSG00000268654	0.91146	1
PEC.BRAIN.RNASEQ.RSID	/stornext/Bioinf/data/lab_bahlo/users/gerring.z/twas/weights//PEC.BRAIN.RNASEQ.RSID/ENSG00000083807.wgt.RDat	SLC27A5	19	58990879	59023780	0.12353	rs111855557	-3.29	rs55992602	1.33e-02	6.91	-1.22800	817	817	bslmm	0.069	1.3e-22	0.38689	0.698841	0	0.997	0	0.002	0.001	ENSG00000083807	0.91146	1
PEC.BRAIN.RNASEQ.RSID	/stornext/Bioinf/data/lab_bahlo/users/gerring.z/twas/weights//PEC.BRAIN.RNASEQ.RSID/ENSG00000271576.wgt.RDat	RP11-486G15.2	1	84542014	84543614	0.0438	rs11163986	-3.76	rs12756327	1.16e-02	5.41	-0.3860	1337	1	top1	0.012	5.3e-05	-0.386	0.699	0.039	0.957	0	0.004	0	ENSG00000271576	0.91146	1
PEC.BRAIN.RNASEQ.RSID	/stornext/Bioinf/data/lab_bahlo/users/gerring.z/twas/weights//PEC.BRAIN.RNASEQ.RSID/ENSG00000198826.wgt.RDat	ARHGAP11A	15	32907345	32932150	0.29733	rs11633201	-2.97	rs60252695	1.53e-01	-14.26	-1.02200	991	27	enet	0.18	2.2e-57	0.386408	0.699	0	0.998	0	0.001	0.001	ENSG00000198826	0.91146	1
PEC.BRAIN.RNASEQ.RSID	/stornext/Bioinf/data/lab_bahlo/users/gerring.z/twas/weights//PEC.BRAIN.RNASEQ.RSID/ENSG00000262222.wgt.RDat	RP11-876N24.4	16	11034576	11036878	0.01522	rs12445628	-3.98	rs34968693	2.30e-03	3.82	0.38700	1822	1	top1	0.0023	0.044	0.387	0.699	0.944	0.051	0.005	0	0	ENSG00000262222	0.91146	1
PEC.BRAIN.RNASEQ.RSID	/stornext/Bioinf/data/lab_bahlo/users/gerring.z/twas/weights//PEC.BRAIN.RNASEQ.RSID/ENSG00000187688.wgt.RDat	TRPV2	17	16318856	16340317	0.74082	rs21180	3.58	rs113741660	4.54e-01	-24.49	-0.56400	1147	12	lasso	0.55	3e-231	0.386335	0.699	0	0.992	0	0.008	0.001	ENSG00000187688	0.91146	1
PEC.BRAIN.RNASEQ.RSID	/stornext/Bioinf/data/lab_bahlo/users/gerring.z/twas/weights//PEC.BRAIN.RNASEQ.RSID/ENSG00000160223.wgt.RDat	ICOSLG	21	45642874	45660849	0.06835	rs7282884	-3.27	rs1008537	0.0161	-5.48	-0.194	1626	4	lasso	0.041	6e-14	0.38723	0.699	0.023	0.975	0	0.002	0	ENSG00000160223	0.91146	1
PEC.BRAIN.RNASEQ.RSID	/stornext/Bioinf/data/lab_bahlo/users/gerring.z/twas/weights//PEC.BRAIN.RNASEQ.RSID/ENSG00000232648.wgt.RDat	RP11-367N14.2	4	184416091	184425647	0.03186	rs80165833	-3.00	rs34503740	1.12e-02	4.65	0.3865	1864	1	top1	0.011	6.7e-05	0.38651	0.699	0.597	0.4	0.002	0.001	0	ENSG00000232648	0.91146	1
PEC.BRAIN.RNASEQ.RSID	/stornext/Bioinf/data/lab_bahlo/users/gerring.z/twas/weights//PEC.BRAIN.RNASEQ.RSID/ENSG00000205765.wgt.RDat	C5orf51	5	41904290	41921738	0.08325	rs114252047	2.73	rs72746985	6.55e-02	-10.07	0.7060	1326	1326	bslmm	0.07	7.4e-23	-0.38628	0.699	0	0.999	0	0.001	0.001	ENSG00000205765	0.91146	1
PEC.BRAIN.RNASEQ.RSID	/stornext/Bioinf/data/lab_bahlo/users/gerring.z/twas/weights//PEC.BRAIN.RNASEQ.RSID/ENSG00000145808.wgt.RDat	ADAMTS19	5	128795958	129074376	0.12862	rs181978865	2.57	rs9686139	5.65e-02	8.53	0.6620	2048	2048	bslmm	0.077	4.8e-25	-0.38612	0.699	0	0.998	0	0.002	0.001	ENSG00000145808	0.91146	1
PEC.BRAIN.RNASEQ.RSID	/stornext/Bioinf/data/lab_bahlo/users/gerring.z/twas/weights//PEC.BRAIN.RNASEQ.RSID/ENSG00000160352.wgt.RDat	ZNF714	19	21264965	21308073	0.18134	rs2112804	-2.30	rs11673564	9.47e-02	11.31	0.30800	1901	7	lasso	0.11	8.6e-36	0.38635	0.699234	0	0.998	0	0.001	0	ENSG00000160352	0.911683	1
PEC.BRAIN.RNASEQ.RSID	/stornext/Bioinf/data/lab_bahlo/users/gerring.z/twas/weights//PEC.BRAIN.RNASEQ.RSID/ENSG00000204869.wgt.RDat	IGFL4	19	46543006	46580376	0.56393	rs73942468	3.90	rs10404618	3.41e-01	21.29	-0.05300	1930	85	enet	0.4	6.2e-149	-0.38547	0.699891	0	0.995	0	0.005	0	ENSG00000204869	0.911862	1
PEC.BRAIN.RNASEQ.RSID	/stornext/Bioinf/data/lab_bahlo/users/gerring.z/twas/weights//PEC.BRAIN.RNASEQ.RSID/ENSG00000272491.wgt.RDat	RP5-1024N4.4	1	48693560	48695233	0.12809	rs320034	-2.92	rs2354006	6.96e-02	9.73	0.3310	1111	4	lasso	0.079	1.2e-25	0.385898	0.7	0	0.999	0	0.001	0	ENSG00000272491	0.911862	1
PEC.BRAIN.RNASEQ.RSID	/stornext/Bioinf/data/lab_bahlo/users/gerring.z/twas/weights//PEC.BRAIN.RNASEQ.RSID/ENSG00000160752.wgt.RDat	FDPS	1	155278539	155290457	0.05691	rs147981444	3.43	rs10796941	4.10e-02	-8.41	-0.4470	563	2	lasso	0.049	3e-16	0.385983	0.7	0	0.998	0	0.001	0	ENSG00000160752	0.911862	1
PEC.BRAIN.RNASEQ.RSID	/stornext/Bioinf/data/lab_bahlo/users/gerring.z/twas/weights//PEC.BRAIN.RNASEQ.RSID/ENSG00000035403.wgt.RDat	VCL	10	75757872	75879918	0.09063	rs138242960	-2.81	rs7099026	3.73e-02	-7.64	-0.37800	894	10	lasso	0.05	9.5e-17	0.38483	0.7	0	0.998	0	0.001	0	ENSG00000035403	0.911862	1
PEC.BRAIN.RNASEQ.RSID	/stornext/Bioinf/data/lab_bahlo/users/gerring.z/twas/weights//PEC.BRAIN.RNASEQ.RSID/ENSG00000157106.wgt.RDat	KNOWN	16	18816175	18937776	0.03968	rs139025748	-3.67	rs28719092	1.97e-02	-5.19	0.38524	1003	1	top1	0.02	1.9e-07	-0.38524	0.7	0.107	0.891	0	0.001	0	ENSG00000157106	0.911862	1
PEC.BRAIN.RNASEQ.RSID	/stornext/Bioinf/data/lab_bahlo/users/gerring.z/twas/weights//PEC.BRAIN.RNASEQ.RSID/ENSG00000267278.wgt.RDat	MAP3K14-AS1	17	43325292	43345997	0.09251	rs143360647	-3.40	rs11574831	5.46e-03	-5.38	-0.82200	738	26	enet	0.031	6.3e-11	0.385947	0.7	0.015	0.983	0	0.001	0.001	ENSG00000267278	0.911862	1
PEC.BRAIN.RNASEQ.RSID	/stornext/Bioinf/data/lab_bahlo/users/gerring.z/twas/weights//PEC.BRAIN.RNASEQ.RSID/ENSG00000188010.wgt.RDat	MORN2	2	39103103	39156213	0.05055	rs560229243	-3.77	rs3112219	7.81e-04	4.56	-0.2660	1245	24	enet	0.016	2.5e-06	-0.38539	0.7	0.581	0.415	0.002	0.001	0	ENSG00000188010	0.911862	1
PEC.BRAIN.RNASEQ.RSID	/stornext/Bioinf/data/lab_bahlo/users/gerring.z/twas/weights//PEC.BRAIN.RNASEQ.RSID/ENSG00000272551.wgt.RDat	RP11-324L17.1	2	177476165	177476977	0.32175	rs34350027	-2.83	rs56155737	1.49e-01	14.64	-0.1510	1264	55	enet	0.19	1.3e-61	-0.38475	0.7	0	0.998	0	0.001	0	ENSG00000272551	0.911862	1
PEC.BRAIN.RNASEQ.RSID	/stornext/Bioinf/data/lab_bahlo/users/gerring.z/twas/weights//PEC.BRAIN.RNASEQ.RSID/ENSG00000121871.wgt.RDat	SLITRK3	3	164904508	164914897	0.08001	rs2033858	3.53	rs62282367	-7.48e-04	-4.21	-0.9240	1159	1159	blup	0.017	1.1e-06	0.38511	0.7	0.647	0.351	0.001	0.001	0	ENSG00000121871	0.911862	1
PEC.BRAIN.RNASEQ.RSID	/stornext/Bioinf/data/lab_bahlo/users/gerring.z/twas/weights//PEC.BRAIN.RNASEQ.RSID/ENSG00000241120.wgt.RDat	HMGN1P8	3	167412143	167412430	0.02579	rs28725422	-2.81	rs4588360	7.56e-04	-4.22	0.6250	1311	1311	blup	0.004	0.012	0.38525	0.7	0.489	0.509	0.001	0.001	0	ENSG00000241120	0.911862	1
PEC.BRAIN.RNASEQ.RSID	/stornext/Bioinf/data/lab_bahlo/users/gerring.z/twas/weights//PEC.BRAIN.RNASEQ.RSID/ENSG00000198131.wgt.RDat	ZNF544	19	58739960	58788815	0.16663	rs111855557	-3.29	rs62114183	6.86e-02	-9.91	-1.31700	1102	8	enet	0.074	4.9e-24	0.38469	0.700463	0	0.997	0	0.002	0.001	ENSG00000198131	0.912383	1
PEC.BRAIN.RNASEQ.RSID	/stornext/Bioinf/data/lab_bahlo/users/gerring.z/twas/weights//PEC.BRAIN.RNASEQ.RSID/ENSG00000267459.wgt.RDat	AC006116.27	19	56888406	56889161	0.03041	rs193269252	-3.81	rs187988	-7.58e-04	3.70	1.17000	1764	1764	blup	0.0017	0.072	0.38434	0.700727	0.873	0.122	0.004	0.001	0	ENSG00000267459	0.912427	1
PEC.BRAIN.RNASEQ.RSID	/stornext/Bioinf/data/lab_bahlo/users/gerring.z/twas/weights//PEC.BRAIN.RNASEQ.RSID/ENSG00000168092.wgt.RDat	PAFAH1B2	11	117014983	117047610	0.20278	rs479591	4.29	rs68137714	1.21e-01	12.72	1.1600	1839	10	lasso	0.14	2.2e-46	0.38453	0.701	0	0.958	0	0.041	0.001	ENSG00000168092	0.912427	1
PEC.BRAIN.RNASEQ.RSID	/stornext/Bioinf/data/lab_bahlo/users/gerring.z/twas/weights//PEC.BRAIN.RNASEQ.RSID/ENSG00000100890.wgt.RDat	KIAA0391	14	35591052	35743271	0.03128	rs80306194	4.43	rs8017676	2.57e-02	-6.85	-0.4320	1822	12	enet	0.032	2.7e-11	-0.38455	0.701	0	0.959	0	0.04	0.001	ENSG00000100890	0.912427	1
PEC.BRAIN.RNASEQ.RSID	/stornext/Bioinf/data/lab_bahlo/users/gerring.z/twas/weights//PEC.BRAIN.RNASEQ.RSID/ENSG00000142494.wgt.RDat	SLC47A1	17	19398698	19482347	0.02094	rs6587206	-4.88	rs2453595	3.66e-04	3.40	0.00300	875	875	bslmm	0.0045	0.0083	0.383914	0.701	0.535	0.056	0.363	0.038	0.009	ENSG00000142494	0.912427	1
PEC.BRAIN.RNASEQ.RSID	/stornext/Bioinf/data/lab_bahlo/users/gerring.z/twas/weights//PEC.BRAIN.RNASEQ.RSID/ENSG00000141642.wgt.RDat	ELAC1	18	48494361	48514491	0.0316	rs1456051	-3.29	rs8092419	1.08e-02	4.99	-0.474	1189	1189	blup	0.015	5.5e-06	0.38416	0.701	0.033	0.963	0	0.003	0.002	ENSG00000141642	0.912427	1
PEC.BRAIN.RNASEQ.RSID	/stornext/Bioinf/data/lab_bahlo/users/gerring.z/twas/weights//PEC.BRAIN.RNASEQ.RSID/ENSG00000196290.wgt.RDat	NIF3L1	2	201754050	201768655	0.13918	rs2465658	3.21	rs10172647	4.45e-02	-7.85	-0.3230	974	5	lasso	0.047	1.2e-15	0.38422	0.701	0	0.999	0	0.001	0	ENSG00000196290	0.912427	1
PEC.BRAIN.RNASEQ.RSID	/stornext/Bioinf/data/lab_bahlo/users/gerring.z/twas/weights//PEC.BRAIN.RNASEQ.RSID/ENSG00000073849.wgt.RDat	ST6GAL1	3	186648274	186796341	0.20717	rs78551766	3.79	rs13064443	8.55e-02	-11.49	-0.1600	1801	1801	bslmm	0.14	2e-45	0.38463	0.701	0	0.99	0	0.01	0	ENSG00000073849	0.912427	1
PEC.BRAIN.RNASEQ.RSID	/stornext/Bioinf/data/lab_bahlo/users/gerring.z/twas/weights//PEC.BRAIN.RNASEQ.RSID/ENSG00000105819.wgt.RDat	PMPCB	7	102937869	102969958	0.027	rs262338	3.36	rs61620996	2.28e-02	6.09	0.3836	1327	1	top1	0.023	2.1e-08	0.383571	0.701	0.001	0.997	0	0.002	0	ENSG00000105819	0.912427	1
PEC.BRAIN.RNASEQ.RSID	/stornext/Bioinf/data/lab_bahlo/users/gerring.z/twas/weights//PEC.BRAIN.RNASEQ.RSID/ENSG00000132740.wgt.RDat	IGHMBP2	11	68671310	68708070	0.11436	rs11263524	3.33	rs36042748	8.47e-02	-10.85	-0.5550	1371	40	enet	0.098	1.5e-31	0.38241	0.702	0	0.998	0	0.002	0.001	ENSG00000132740	0.912909	1
PEC.BRAIN.RNASEQ.RSID	/stornext/Bioinf/data/lab_bahlo/users/gerring.z/twas/weights//PEC.BRAIN.RNASEQ.RSID/ENSG00000175664.wgt.RDat	TEX26	13	31506840	31549639	0.3808	rs141908729	3.11	rs1331846	1.60e-01	-14.69	0.549	1381	1381	bslmm	0.26	1.8e-89	0.382883	0.702	0	0.997	0	0.002	0.001	ENSG00000175664	0.912909	1
PEC.BRAIN.RNASEQ.RSID	/stornext/Bioinf/data/lab_bahlo/users/gerring.z/twas/weights//PEC.BRAIN.RNASEQ.RSID/ENSG00000262728.wgt.RDat	AC123768.4	15	32898619	32907361	0.02298	rs11633201	-2.97	rs1020559	2.19e-03	-3.82	-0.38300	912	1	top1	0.0022	0.049	0.383	0.702	0.963	0.036	0.001	0	0	ENSG00000262728	0.912909	1
PEC.BRAIN.RNASEQ.RSID	/stornext/Bioinf/data/lab_bahlo/users/gerring.z/twas/weights//PEC.BRAIN.RNASEQ.RSID/ENSG00000128923.wgt.RDat	FAM63B	15	59063391	59154099	0.19101	rs71478670	-3.81	rs472200	4.98e-02	-8.32	1.22700	1411	1411	bslmm	0.099	6.1e-32	-0.382299	0.702	0	0.993	0	0.006	0.001	ENSG00000128923	0.912909	1
PEC.BRAIN.RNASEQ.RSID	/stornext/Bioinf/data/lab_bahlo/users/gerring.z/twas/weights//PEC.BRAIN.RNASEQ.RSID/ENSG00000169118.wgt.RDat	CSNK1G1	15	64457716	64648442	0.02628	rs55812695	3.50	rs10400921	1.43e-02	-4.52	-0.38200	1531	1	top1	0.014	7.6e-06	0.382	0.702	0.719	0.277	0.003	0.001	0	ENSG00000169118	0.912909	1
PEC.BRAIN.RNASEQ.RSID	/stornext/Bioinf/data/lab_bahlo/users/gerring.z/twas/weights//PEC.BRAIN.RNASEQ.RSID/ENSG00000140443.wgt.RDat	IGF1R	15	99192200	99507759	0.03404	rs7402983	-4.36	rs11637502	1.34e-02	5.45	0.38300	2079	1	top1	0.013	1.5e-05	0.383	0.702	0.03	0.959	0	0.01	0	ENSG00000140443	0.912909	1
PEC.BRAIN.RNASEQ.RSID	/stornext/Bioinf/data/lab_bahlo/users/gerring.z/twas/weights//PEC.BRAIN.RNASEQ.RSID/ENSG00000264714.wgt.RDat	RP11-21G15.1	18	10724617	10728537	0.1165	rs7226764	-3.67	rs57967615	4.79e-02	8.62	0.153	1751	4	lasso	0.071	3.1e-23	-0.38252	0.702	0	0.996	0	0.003	0	ENSG00000264714	0.912909	1
PEC.BRAIN.RNASEQ.RSID	/stornext/Bioinf/data/lab_bahlo/users/gerring.z/twas/weights//PEC.BRAIN.RNASEQ.RSID/ENSG00000204516.wgt.RDat	MICB	6	31462658	31478901	0.20512	rs2905708	-1.23	rs2596463	0.036398	1.39	-0.382	40	1	top1	0.036	1.6e-12	-0.382	0.702	0.999	0.001	0	0	0	ENSG00000204516	0.912909	1
PEC.BRAIN.RNASEQ.RSID	/stornext/Bioinf/data/lab_bahlo/users/gerring.z/twas/weights//PEC.BRAIN.RNASEQ.RSID/ENSG00000180828.wgt.RDat	BHLHE22	8	65492814	65496181	0.03302	rs571514913	3.31	rs56087459	1.52e-04	-3.63	0.33300	1040	1040	bslmm	0.0095	0.00023	-0.3832	0.702	0.789	0.208	0.002	0.001	0	ENSG00000180828	0.912909	1
PEC.BRAIN.RNASEQ.RSID	/stornext/Bioinf/data/lab_bahlo/users/gerring.z/twas/weights//PEC.BRAIN.RNASEQ.RSID/ENSG00000107021.wgt.RDat	TBC1D13	9	131549483	131572711	0.0491	rs9696811	4.71	rs112122377	3.43e-02	-6.92	0.3820	869	1	top1	0.034	6.9e-12	-0.382	0.702	0	0.527	0	0.473	0	ENSG00000107021	0.912909	1
PEC.BRAIN.RNASEQ.RSID	/stornext/Bioinf/data/lab_bahlo/users/gerring.z/twas/weights//PEC.BRAIN.RNASEQ.RSID/ENSG00000085433.wgt.RDat	WDR47	1	109512836	109584850	0.03771	rs145071226	-3.35	rs60993967	1.12e-02	5.47	0.7330	1358	1358	bslmm	0.019	4.1e-07	0.381545	0.703	0.01	0.988	0	0.002	0.001	ENSG00000085433	0.913543	1
PEC.BRAIN.RNASEQ.RSID	/stornext/Bioinf/data/lab_bahlo/users/gerring.z/twas/weights//PEC.BRAIN.RNASEQ.RSID/ENSG00000058673.wgt.RDat	ZC3H11A	1	203764782	203823252	0.03858	rs113586340	-3.56	rs10793744	-5.57e-05	4.51	0.8470	1525	1525	blup	0.0052	0.0052	0.380981	0.703	0.128	0.87	0	0.002	0.001	ENSG00000058673	0.913543	1
PEC.BRAIN.RNASEQ.RSID	/stornext/Bioinf/data/lab_bahlo/users/gerring.z/twas/weights//PEC.BRAIN.RNASEQ.RSID/ENSG00000107937.wgt.RDat	GTPBP4	10	1034338	1065876	0.03734	rs193284372	-4.07	rs138429262	4.13e-03	-5.39	0.43300	1689	15	enet	0.017	1.5e-06	-0.3817	0.703	0.029	0.966	0	0.004	0.001	ENSG00000107937	0.913543	1
PEC.BRAIN.RNASEQ.RSID	/stornext/Bioinf/data/lab_bahlo/users/gerring.z/twas/weights//PEC.BRAIN.RNASEQ.RSID/ENSG00000180771.wgt.RDat	SRSF8	11	94800056	94804388	0.23747	rs10831296	-3.73	rs7130547	2.73e-02	-9.63	0.5540	1256	40	enet	0.15	9.1e-49	0.38151	0.703	0	0.99	0	0.009	0.001	ENSG00000180771	0.913543	1
PEC.BRAIN.RNASEQ.RSID	/stornext/Bioinf/data/lab_bahlo/users/gerring.z/twas/weights//PEC.BRAIN.RNASEQ.RSID/ENSG00000177119.wgt.RDat	ANO6	12	45609770	45834187	0.09832	rs67079540	4.43	rs7304126	2.55e-02	-6.01	0.3530	1312	4	lasso	0.034	1.2e-11	-0.3816	0.703	0	0.976	0	0.023	0	ENSG00000177119	0.913543	1
PEC.BRAIN.RNASEQ.RSID	/stornext/Bioinf/data/lab_bahlo/users/gerring.z/twas/weights//PEC.BRAIN.RNASEQ.RSID/ENSG00000198948.wgt.RDat	MFAP3L	4	170907748	170954182	0.07643	rs116401606	3.18	rs1904823	3.23e-02	7.20	0.4550	1798	7	lasso	0.055	3.6e-18	0.38143	0.703	0	0.998	0	0.002	0	ENSG00000198948	0.913543	1
PEC.BRAIN.RNASEQ.RSID	/stornext/Bioinf/data/lab_bahlo/users/gerring.z/twas/weights//PEC.BRAIN.RNASEQ.RSID/ENSG00000272841.wgt.RDat	RP3-428L16.2	6	161411350	161413374	0.04734	rs783155	-3.51	rs674333	3.08e-02	6.53	-0.52752	1594	16	enet	0.034	1.1e-11	-0.38165	0.703	0	0.997	0	0.003	0.001	ENSG00000272841	0.913543	1
PEC.BRAIN.RNASEQ.RSID	/stornext/Bioinf/data/lab_bahlo/users/gerring.z/twas/weights//PEC.BRAIN.RNASEQ.RSID/ENSG00000249773.wgt.RDat	MRPS17	7	55954970	56022932	0.14853	rs816213	-4.35	rs10269190	1.09e-01	-12.12	-0.3930	2270	30	enet	0.11	7.2e-37	-0.381168	0.703	0	0.806	0	0.193	0	ENSG00000249773	0.913543	1
PEC.BRAIN.RNASEQ.RSID	/stornext/Bioinf/data/lab_bahlo/users/gerring.z/twas/weights//PEC.BRAIN.RNASEQ.RSID/ENSG00000099337.wgt.RDat	KCNK6	19	38810484	38819660	0.03371	rs117710189	-3.31	rs34614180	2.58e-03	4.91	-0.77800	1602	6	lasso	0.0058	0.0033	0.38025	0.703758	0.161	0.837	0	0.001	0.001	ENSG00000099337	0.913543	1
PEC.BRAIN.RNASEQ.RSID	/stornext/Bioinf/data/lab_bahlo/users/gerring.z/twas/weights//PEC.BRAIN.RNASEQ.RSID/ENSG00000198646.wgt.RDat	NCOA6	20	33284722	33413452	0.09299	rs7271970	3.23	rs6060039	8.68e-02	-10.91	-0.380	940	1	top1	0.087	4.6e-28	0.38	0.703945	0	0.996	0	0.004	0	ENSG00000198646	0.913543	1
PEC.BRAIN.RNASEQ.RSID	/stornext/Bioinf/data/lab_bahlo/users/gerring.z/twas/weights//PEC.BRAIN.RNASEQ.RSID/ENSG00000116151.wgt.RDat	MORN1	1	2252692	2323146	0.0425	rs143496013	-3.83	rs2453567	1.87e-02	6.00	-0.6640	1224	5	enet	0.025	6.1e-09	-0.379265	0.704	0.001	0.985	0	0.013	0.001	ENSG00000116151	0.913543	1
PEC.BRAIN.RNASEQ.RSID	/stornext/Bioinf/data/lab_bahlo/users/gerring.z/twas/weights//PEC.BRAIN.RNASEQ.RSID/ENSG00000117748.wgt.RDat	RPA2	1	28218035	28241257	0.7085	rs115315698	2.94	rs28904897	4.61e-01	15.50	0.3040	957	17	lasso	0.47	8e-185	0.380322	0.704	0	0.998	0	0.001	0	ENSG00000117748	0.913543	1
PEC.BRAIN.RNASEQ.RSID	/stornext/Bioinf/data/lab_bahlo/users/gerring.z/twas/weights//PEC.BRAIN.RNASEQ.RSID/ENSG00000143171.wgt.RDat	RXRG	1	165370159	165414433	0.07544	rs285487	4.00	rs17469611	2.59e-02	6.06	-0.3800	1486	1	top1	0.026	2.4e-09	-0.38	0.704	0.001	0.993	0	0.006	0	ENSG00000143171	0.913543	1
PEC.BRAIN.RNASEQ.RSID	/stornext/Bioinf/data/lab_bahlo/users/gerring.z/twas/weights//PEC.BRAIN.RNASEQ.RSID/ENSG00000170525.wgt.RDat	PFKFB3	10	6186881	6277495	0.02994	rs183721596	-3.98	rs11256464	-5.76e-04	3.71	0.10900	1724	1724	bslmm	0.00064	0.17	-0.38046	0.704	0.906	0.091	0.003	0	0	ENSG00000170525	0.913543	1
PEC.BRAIN.RNASEQ.RSID	/stornext/Bioinf/data/lab_bahlo/users/gerring.z/twas/weights//PEC.BRAIN.RNASEQ.RSID/ENSG00000149054.wgt.RDat	ZNF215	11	6947635	7005863	0.06243	rs12365992	-3.63	rs10839645	7.17e-03	-5.14	0.4830	1640	1640	blup	0.018	6.1e-07	-0.37989	0.704	0.015	0.981	0	0.004	0.001	ENSG00000149054	0.913543	1
PEC.BRAIN.RNASEQ.RSID	/stornext/Bioinf/data/lab_bahlo/users/gerring.z/twas/weights//PEC.BRAIN.RNASEQ.RSID/ENSG00000264043.wgt.RDat	SNORA40	12	109171920	109174194	0.03467	rs35810122	-3.52	rs147602637	1.60e-02	-5.14	-0.3795	1410	1	top1	0.016	2.4e-06	0.37948	0.704	0.131	0.862	0.001	0.005	0	ENSG00000264043	0.913543	1
PEC.BRAIN.RNASEQ.RSID	/stornext/Bioinf/data/lab_bahlo/users/gerring.z/twas/weights//PEC.BRAIN.RNASEQ.RSID/ENSG00000167004.wgt.RDat	PDIA3	15	44038590	44065477	0.02331	rs150769893	2.72	rs7178230	2.05e-02	-6.07	-0.20400	522	5	enet	0.021	6.1e-08	-0.379434	0.704	0	0.999	0	0.001	0	ENSG00000167004	0.913543	1
PEC.BRAIN.RNASEQ.RSID	/stornext/Bioinf/data/lab_bahlo/users/gerring.z/twas/weights//PEC.BRAIN.RNASEQ.RSID/ENSG00000259744.wgt.RDat	RP11-138H8.6	15	71141222	71142109	0.0402	rs952959	-3.52	rs4777315	1.03e-02	4.27	-0.60800	1016	1016	blup	0.014	1.3e-05	0.380098	0.704	0.273	0.722	0.001	0.003	0	ENSG00000259744	0.913543	1
PEC.BRAIN.RNASEQ.RSID	/stornext/Bioinf/data/lab_bahlo/users/gerring.z/twas/weights//PEC.BRAIN.RNASEQ.RSID/ENSG00000004142.wgt.RDat	POLDIP2	17	26673659	26684545	0.13198	rs59068724	-3.62	rs241776	9.26e-02	-11.51	0.76900	559	4	lasso	0.098	1.1e-31	-0.379367	0.704	0	0.99	0	0.009	0.001	ENSG00000004142	0.913543	1
PEC.BRAIN.RNASEQ.RSID	/stornext/Bioinf/data/lab_bahlo/users/gerring.z/twas/weights//PEC.BRAIN.RNASEQ.RSID/ENSG00000170264.wgt.RDat	FAM161A	2	62051989	62081278	0.07397	rs148216593	-4.31	rs34360862	1.48e-02	5.20	-0.1670	1204	1204	bslmm	0.032	3.8e-11	0.37943	0.704	0.027	0.966	0	0.006	0	ENSG00000170264	0.913543	1
PEC.BRAIN.RNASEQ.RSID	/stornext/Bioinf/data/lab_bahlo/users/gerring.z/twas/weights//PEC.BRAIN.RNASEQ.RSID/ENSG00000136514.wgt.RDat	RTP4	3	187086120	187089864	0.13976	rs78551766	3.79	rs12495368	7.18e-02	10.08	-0.5590	1522	5	lasso	0.095	1e-30	-0.38057	0.704	0	0.993	0	0.007	0.001	ENSG00000136514	0.913543	1
PEC.BRAIN.RNASEQ.RSID	/stornext/Bioinf/data/lab_bahlo/users/gerring.z/twas/weights//PEC.BRAIN.RNASEQ.RSID/ENSG00000256043.wgt.RDat	CTSO	4	156845270	156875069	0.34742	rs4420931	3.33	rs11947915	1.58e-01	-12.17	-0.5170	1956	15	lasso	0.28	1.2e-95	0.37926	0.704	0	0.995	0	0.004	0.001	ENSG00000256043	0.913543	1
PEC.BRAIN.RNASEQ.RSID	/stornext/Bioinf/data/lab_bahlo/users/gerring.z/twas/weights//PEC.BRAIN.RNASEQ.RSID/ENSG00000185689.wgt.RDat	C6orf201	6	4079440	4131185	0.02031	rs55825264	-3.39	rs9328220	1.81e-02	-5.94	-0.48100	1820	8	enet	0.019	2.2e-07	0.3793	0.704	0	0.994	0	0.005	0	ENSG00000185689	0.913543	1
PEC.BRAIN.RNASEQ.RSID	/stornext/Bioinf/data/lab_bahlo/users/gerring.z/twas/weights//PEC.BRAIN.RNASEQ.RSID/ENSG00000129696.wgt.RDat	TTI2	8	33330904	33371119	0.0274	rs7820014	3.68	rs2676399	1.39e-02	5.53	-1.26600	1451	3	lasso	0.026	2.1e-09	-0.37927	0.704	0.002	0.989	0	0.007	0.001	ENSG00000129696	0.913543	1
PEC.BRAIN.RNASEQ.RSID	/stornext/Bioinf/data/lab_bahlo/users/gerring.z/twas/weights//PEC.BRAIN.RNASEQ.RSID/ENSG00000160781.wgt.RDat	PAQR6	1	156213206	156217881	0.02317	rs951964	3.41	rs759329	-1.91e-04	-3.60	0.4920	812	812	bslmm	0.0018	0.067	-0.377959	0.705	0.913	0.085	0.001	0	0	ENSG00000160781	0.913695	1
PEC.BRAIN.RNASEQ.RSID	/stornext/Bioinf/data/lab_bahlo/users/gerring.z/twas/weights//PEC.BRAIN.RNASEQ.RSID/ENSG00000120370.wgt.RDat	GORAB	1	170501270	170522587	0.23302	rs112156684	2.82	rs11811252	9.68e-02	-12.10	0.2310	1664	55	enet	0.17	9.9e-55	0.379012	0.705	0	0.998	0	0.002	0	ENSG00000120370	0.913695	1
PEC.BRAIN.RNASEQ.RSID	/stornext/Bioinf/data/lab_bahlo/users/gerring.z/twas/weights//PEC.BRAIN.RNASEQ.RSID/ENSG00000108064.wgt.RDat	TFAM	10	60144782	60158981	0.45089	rs61875525	-2.63	rs150887692	1.52e-01	-14.37	-0.18900	1611	46	enet	0.21	5.5e-69	-0.37852	0.705	0	0.998	0	0.001	0	ENSG00000108064	0.913695	1
PEC.BRAIN.RNASEQ.RSID	/stornext/Bioinf/data/lab_bahlo/users/gerring.z/twas/weights//PEC.BRAIN.RNASEQ.RSID/ENSG00000253626.wgt.RDat	EIF5AL1	10	81272357	81276188	0.08342	rs61860458	-2.96	rs1250760	9.02e-02	11.03	-0.37800	1911	1	top1	0.09	3.7e-29	-0.378	0.705	0	0.998	0	0.002	0	ENSG00000253626	0.913695	1
